## Supplemental Table 1 for "Genome-wide association study in Brazil identifies genetic susceptibility to tuberculosis with single-cell gene effects": TableS1_hpWGS_concordance_subset.csv (part 31 of 377)

snpID	total_call	percent_concordance	impute_score	MAF
2:2834276:A:G	50	100	0.99	0.2867
2:2834498:G:A	50	98	0.9	0.2006
2:2835147:G:A	50	100	0.98	0.1469
2:2835269:G:A	50	100	0.97	0.4446
2:2835348:C:T	50	100	0.98	0.1106
2:2835436:G:A	50	100	0.97	0.0561
2:2835822:C:T	50	100	0.97	0.4444
2:2836063:G:A	50	100	0.98	0.1104
2:2836850:C:T	50	100	0.99	0.01561
2:2836866:C:T	50	100	0.95	0.1481
2:2836944:C:T	50	98	0.9	0.2004
2:2837777:T:C	47	100	0.97	0.02723
2:2837968:C:A	50	98	0.62	0.01906
2:2838009:G:A	49	100	0.89	0.03704
2:2838204:C:G	50	98	0.79	0.01525
2:2838533:G:T	50	98	0.95	0.06354
2:2839043:G:T	50	100	0.71	0.0187
2:2839142:G:A	50	96	0.94	0.4374
2:2839160:T:C	50	100	0.96	0.1244
2:2839210:G:A	50	100	0.71	0.01289
2:2839329:A:G	50	100	0.97	0.2925
2:2839536:G:A	50	100	0.96	0.3036
2:2839565:G:A	50	100	0.95	0.3068
2:2840280:C:T	50	100	1	0.06826
2:2840338:C:T	50	98	0.97	0.1436
2:2840672:G:A	50	100	0.97	0.1794
2:2841086:A:T	50	100	0.98	0.3515
2:2841170:C:T	50	100	0.99	0.01089
2:2841469:A:C	50	100	1	0.02469
2:2841695:G:C	50	100	0.98	0.2328
2:2841761:C:T	50	98	0.69	0.02306
2:2842136:C:T	50	100	1	0.06845
2:2842191:C:T	50	100	0.98	0.3499
2:2842409:C:T	50	100	0.99	0.368
2:2842573:T:G	50	100	0.98	0.3497
2:2842670:T:C	50	100	0.98	0.4023
2:2842917:C:T	50	100	0.98	0.2041
2:2843137:C:T	50	100	0.99	0.01816
2:2843303:T:C	50	100	1	0.02469
2:2843378:G:T	50	100	0.96	0.05519
2:2844234:C:T	50	100	0.98	0.2923
2:2844330:T:C	50	98	0.98	0.2705
2:2844788:G:T	50	100	0.98	0.2923
2:2844888:T:C	50	96	0.74	0.01507
2:2845098:G:C	50	100	0.95	0.1273
2:2845352:G:A	50	100	0.98	0.0256
2:2845395:G:A	50	100	0.97	0.2918
2:2845424:G:T	50	100	0.98	0.06427
2:2845487:C:T	50	98	0.97	0.185
2:2845556:C:A	50	100	1	0.0158
2:2845679:A:C	50	96	0.98	0.4018
2:2845724:C:A	50	98	0.98	0.1861
2:2846768:C:T	50	98	0.97	0.3676
2:2846862:G:T	50	96	0.97	0.2921
2:2846997:C:T	50	100	1	0.01035
2:2847108:G:A	50	100	0.93	0.1224
2:2847128:C:G	50	96	0.86	0.04303
2:2847213:T:C	50	100	0.97	0.04194
2:2847214:G:C	50	100	0.97	0.04194
2:2847341:C:T	50	100	0.92	0.0837
2:2847373:C:T	50	100	0.99	0.01943
2:2847383:T:A	50	100	1	0.01344
2:2847416:G:T	50	100	1	0.01017
2:2847632:C:G	50	100	0.98	0.03123
2:2847933:A:G	50	100	0.92	0.01688
2:2848014:C:T	50	100	0.99	0.02941
2:2848208:C:A	50	100	0.93	0.08624
2:2848611:C:T	50	100	0.7	0.01616
2:2848720:G:A	50	100	0.94	0.03195
2:2848748:A:T	50	92	0.9	0.4183
2:2849013:G:C	49	100	0.91	0.03468
2:2849014:C:G	50	98	0.93	0.3462
2:2849688:A:G	50	100	0.99	0.4268
2:2849888:C:A	50	100	0.66	0.01652
2:2849907:G:A	50	100	1	0.02996
2:2850005:G:A	50	100	1	0.02996
2:2850011:A:G	50	100	0.99	0.122
2:2850064:A:G	50	100	1	0.0158
2:2850551:G:A	50	100	0.98	0.0158
2:2850910:A:G	50	100	1	0.02941
2:2851058:C:G	50	98	0.98	0.4817
2:2851104:T:C	50	100	1	0.03032
2:2851804:A:C	50	100	0.99	0.4762
2:2851902:C:G	50	100	0.99	0.02469
2:2852102:A:T	50	100	1	0.4281
2:2852177:T:C	50	98	1	0.1242
2:2852359:C:A	50	100	1	0.02923
2:2852610:T:G	50	100	1	0.4762
2:2852919:A:G	50	100	1	0.03032
2:2853161:A:G	50	100	0.99	0.03686
2:2853354:T:G	50	98	0.99	0.3617
2:2853509:A:C	50	100	0.99	0.1619
2:2853735:T:A	50	100	1	0.0679
2:2854167:C:G	50	100	0.96	0.02179
2:2854194:G:A	50	100	0.8	0.01598
2:2854465:G:A	50	100	1	0.02869
2:2854498:G:A	50	100	0.95	0.01652
2:2854529:A:T	50	100	0.98	0.03558
2:2854557:A:G	50	100	1	0.3538
2:2854588:G:T	50	100	1	0.1264
2:2854800:C:T	50	100	1	0.3308
2:2855026:T:C	50	100	1	0.4573
2:2855034:T:G	50	100	1	0.02269
2:2855111:G:A	50	100	0.98	0.03686
2:2855786:A:G	50	100	0.99	0.1264
2:2855801:G:A	50	100	1	0.4508
2:2855865:T:A	50	100	1	0.09713
2:2855922:T:C	50	96	0.67	0.03159
2:2856168:T:C	50	100	1	0.02269
2:2856183:C:T	50	100	0.99	0.3535
2:2856400:A:C	50	100	1	0.07008
2:2856408:A:G	50	100	0.99	0.3537
2:2856459:C:T	50	100	0.96	0.02179
2:2856561:C:T	50	100	1	0.02269
2:2856645:T:C	44	97.7	0.98	0.03032
2:2856780:T:C	50	98	1	0.0158
2:2856931:C:T	50	100	0.98	0.02088
2:2857058:T:C	50	98	0.98	0.4584
2:2857198:G:C	50	100	0.99	0.4336
2:2857249:G:A	50	100	0.98	0.03032
2:2857337:C:A	50	100	0.99	0.3306
2:2857667:C:T	50	100	0.96	0.02179
2:2857922:A:G	50	100	1	0.1264
2:2857983:G:A	50	100	0.81	0.01307
2:2858090:A:C	50	100	1	0.0158
2:2858353:T:C	50	100	0.98	0.02905
2:2858358:C:T	50	100	1	0.1264
2:2858706:G:A	50	100	0.98	0.03032
2:2859811:C:T	50	100	0.94	0.01652
2:2859886:G:A	50	100	0.99	0.0158
2:2860207:A:G	50	100	1	0.02269
2:2860438:T:G	50	100	0.99	0.4886
2:2860496:A:G	50	100	1	0.4886
2:2860504:G:C	50	100	1	0.4332
2:2860556:T:C	50	100	1	0.4332
2:2860627:G:A	50	100	1	0.4579
2:2860709:G:A	50	100	0.98	0.02905
2:2860725:G:A	50	100	1	0.459
2:2860869:C:T	50	100	0.98	0.03032
2:2860879:G:A	50	100	1	0.4332
2:2860897:G:A	50	100	0.95	0.01489
2:2860959:G:C	50	100	1	0.03123
2:2860984:C:T	50	100	0.96	0.02179
2:2861039:A:T	50	100	0.96	0.02179
2:2861172:G:A	50	100	1	0.331
2:2861241:C:T	50	100	0.97	0.0216
2:2861408:C:A	50	100	1	0.4969
2:2861469:G:A	50	100	0.99	0.03486
2:2861908:A:G	50	100	1	0.4966
2:2862014:G:T	50	96	0.96	0.1111
2:2862136:T:C	50	100	1	0.1318
2:2862157:G:A	50	100	0.96	0.148
2:2862660:G:T	50	100	1	0.01779
2:2862703:C:T	50	100	0.99	0.4544
2:2862757:C:T	50	100	0.99	0.4016
2:2862877:G:A	50	100	0.95	0.05192
2:2863002:G:A	50	100	0.97	0.1554
2:2863040:G:T	50	100	0.99	0.3315
2:2863091:C:G	50	100	1	0.09695
2:2863173:G:C	50	100	1	0.05174
2:2863303:T:C	50	100	1	0.09695
2:2863686:C:A	50	100	0.99	0.4541
2:2864122:C:A	50	100	1	0.1318
2:2864169:T:C	50	100	1	0.06681
2:2864656:G:A	50	100	0.98	0.0285
2:2864742:A:G	50	100	0.99	0.4537
2:2864964:T:C	50	100	0.98	0.01561
2:2864974:C:T	50	100	0.93	0.02269
2:2865025:A:G	43	100	0.98	0.453
2:2865137:A:G	43	100	0.95	0.07099
2:2865235:G:T	30	90	0.76	0.3584
2:2865994:G:A	46	97.8	0.69	0.02505
2:2866123:G:A	47	91.5	0.66	0.09241
2:2866273:C:T	49	100	0.99	0.02179
2:2866298:C:G	50	100	0.98	0.01598
2:2866496:T:G	50	100	1	0.1313
2:2866729:G:A	50	100	0.98	0.02778
2:2866830:G:T	50	100	0.91	0.01017
2:2866866:C:A	50	100	1	0.03486
2:2866878:A:C	50	100	0.92	0.1387
2:2866994:G:A	50	100	0.98	0.01452
2:2867111:G:A	50	100	1	0.09314
2:2867325:G:A	50	100	0.99	0.05955
2:2867388:C:G	50	100	1	0.128
2:2867517:C:T	50	100	0.98	0.01616
2:2867533:G:A	50	100	0.99	0.4555
2:2867776:T:G	50	100	0.98	0.1187
2:2867892:C:T	50	100	0.94	0.02033
2:2868251:G:A	50	100	0.99	0.02106
2:2868293:G:A	50	98	0.99	0.04139
2:2868526:G:A	50	100	0.99	0.4677
2:2868706:C:T	50	100	0.95	0.1511
2:2868812:A:C	50	100	1	0.03377
2:2868856:A:G	50	100	0.99	0.3086
2:2868912:T:C	50	100	0.99	0.4357
2:2869090:T:C	50	100	0.99	0.4673
2:2869102:T:C	50	100	0.99	0.3083
2:2869131:A:T	50	100	0.99	0.07516
2:2869288:G:T	50	100	0.99	0.4573
2:2869314:G:T	50	100	0.99	0.4573
2:2869509:C:G	50	100	0.99	0.1469
2:2869542:G:T	50	100	0.99	0.3203
2:2869932:G:A	50	100	0.94	0.01616
2:2869941:T:G	50	98	0.99	0.01017
2:2870157:A:G	50	100	1	0.3201
2:2870202:C:A	50	100	1	0.2215
2:2870245:C:A	50	100	1	0.4361
2:2870342:G:A	50	100	1	0.4361
2:2870359:C:G	50	100	1	0.4579
2:2870879:C:G	50	100	1	0.05955
2:2870891:G:A	50	100	0.98	0.02124
2:2871084:C:T	50	100	0.98	0.01271
2:2871449:C:T	50	100	0.97	0.02378
2:2871612:C:T	50	100	0.97	0.1109
2:2871949:T:A	50	100	0.99	0.4361
2:2872118:G:C	50	100	0.96	0.02378
2:2872373:G:A	50	100	0.99	0.3192
2:2872477:C:T	50	100	0.97	0.2131
2:2872650:C:T	50	98	0.98	0.4508
2:2873061:G:T	50	98	0.94	0.1313
2:2873085:A:G	50	98	0.96	0.4267
2:2873202:G:T	50	94	0.95	0.4205
2:2873212:A:G	50	92	0.94	0.4216
2:2873218:T:A	50	92	0.94	0.4192
2:2873288:T:A	50	88	0.67	0.061
2:2873296:G:T	50	98	0.97	0.0354
2:2873322:T:G	50	98	0.96	0.4159
2:2873655:T:C	50	100	0.98	0.06445
2:2873726:G:A	50	98	0.96	0.4406
2:2873773:A:G	50	100	0.98	0.102
2:2873819:A:T	50	100	0.99	0.06572
2:2874177:G:T	50	98	0.89	0.2242
2:2874205:A:G	50	96	0.92	0.2678
2:2874246:T:C	50	96	0.91	0.1481
2:2874678:C:G	50	98	0.9	0.1449
2:2874811:G:A	50	98	0.9	0.1863
2:2874917:G:A	50	100	0.88	0.04394
2:2875060:A:C	50	100	0.94	0.1015
2:2875065:C:A	49	100	0.95	0.02542
2:2875180:C:A	50	100	0.94	0.02814
2:2875368:C:G	50	100	0.9	0.02215
2:2875432:C:G	50	90	0.75	0.2026
2:2875444:G:T	50	92	0.79	0.0728
2:2875536:T:G	50	98	0.89	0.1462
2:2875706:T:C	50	100	0.93	0.1534
2:2875746:C:T	50	100	0.92	0.04248
2:2876001:G:A	50	100	0.87	0.01961
2:2876007:A:C	50	98	0.95	0.4098
2:2876308:C:T	50	98	0.97	0.3656
2:2876457:A:G	50	98	0.96	0.1276
2:2877211:C:T	50	100	0.95	0.01797
2:2877301:C:T	50	100	0.97	0.01126
2:2877316:C:T	50	100	0.9	0.065
2:2877623:C:T	50	100	0.88	0.01979
2:2878139:C:T	50	100	0.91	0.01961
2:2878241:G:A	50	100	0.99	0.01979
2:2878381:C:T	50	98	0.97	0.1051
2:2878472:G:A	50	100	0.98	0.01979
2:2878516:A:G	50	98	0.99	0.09477
2:2878710:G:A	50	100	0.98	0.2899
2:2879160:C:A	50	100	0.95	0.02669
2:2879588:C:T	50	100	0.98	0.05556
2:2879810:C:T	50	100	0.98	0.05519
2:2879816:C:T	50	100	0.99	0.01979
2:2880076:C:A	50	100	0.98	0.2852
2:2880332:A:G	50	98	0.96	0.2887
2:2880516:T:A	50	100	1	0.05519
2:2880728:A:C	50	98	0.98	0.4784
2:2881096:C:A	50	100	0.9	0.01489
2:2881101:C:A	50	100	0.99	0.2908
2:2881106:G:C	50	100	0.96	0.0423
2:2881146:G:A	50	100	0.99	0.2892
2:2881155:T:C	50	98	0.98	0.1204
2:2881318:T:C	50	98	0.97	0.1209
2:2881325:G:T	50	100	0.97	0.05519
2:2881606:G:T	50	100	0.95	0.03595
2:2881714:G:A	50	98	0.99	0.05301
2:2881743:C:T	50	100	1	0.04176
2:2881955:G:A	50	98	0.99	0.1202
2:2881989:G:A	50	100	1	0.04194
2:2882496:C:T	50	98	0.98	0.1211
2:2883023:T:C	50	100	0.97	0.2004
2:2883079:A:T	50	100	0.98	0.2204
2:2883213:G:A	50	98	0.91	0.04357
2:2883231:C:T	50	100	0.97	0.1983
2:2883241:C:T	50	100	0.96	0.08097
2:2883330:G:A	50	98	0.99	0.2856
2:2883919:C:T	50	100	0.97	0.1124
2:2884060:G:A	50	100	0.97	0.1124
2:2884191:G:A	41	95.1	0.95	0.1371
2:2884197:A:G	45	100	0.77	0.02415
2:2884244:T:C	48	97.9	0.98	0.09405
2:2884397:G:A	27	85.2	0.94	0.3863
2:2884743:G:A	50	100	0.98	0.3558
2:2885015:G:C	50	100	0.98	0.4691
2:2885331:C:T	50	100	0.98	0.1209
2:2885497:C:T	50	100	0.96	0.05537
2:2885499:G:A	50	100	0.97	0.1964
2:2885566:G:A	50	100	0.95	0.03577
2:2885927:T:C	50	100	0.99	0.1202
2:2886028:C:T	50	100	0.98	0.1206
2:2886132:A:G	50	100	0.99	0.06772
2:2886236:G:A	50	100	0.98	0.01107
2:2886315:C:T	50	100	1	0.01997
2:2886380:T:G	50	100	0.99	0.09259
2:2886920:C:T	50	100	0.94	0.06972
2:2886939:T:A	50	100	0.98	0.2847
2:2887365:G:A	50	100	0.99	0.1107
2:2887485:G:A	50	100	0.96	0.06481
2:2887746:G:A	50	100	0.98	0.3499
2:2887872:T:C	50	100	0.99	0.234
2:2887955:G:A	50	100	0.99	0.1095
2:2888372:G:A	50	100	0.98	0.1144
2:2888537:T:C	50	100	0.95	0.04448
2:2888870:G:A	50	100	0.94	0.05501
2:2889228:A:G	50	100	0.98	0.01797
2:2889293:T:C	50	100	0.98	0.1015
2:2889410:G:C	50	100	0.95	0.01852
2:2889454:C:T	50	100	0.96	0.01107
2:2889706:T:G	50	100	0.98	0.1
2:2889748:C:A	50	100	0.81	0.01162
2:2890237:C:T	50	100	0.97	0.1091
2:2890540:G:C	50	98	0.99	0.1213
2:2890569:T:C	50	100	0.91	0.01616
2:2890763:G:T	50	100	0.99	0.1002
2:2890777:G:A	50	100	0.99	0.1095
2:2890965:G:A	50	100	0.98	0.3464
2:2891195:A:G	50	98	0.98	0.3965
2:2891261:C:T	50	100	0.94	0.04466
2:2891392:T:C	50	100	0.98	0.1209
2:2891421:C:T	50	98	0.9	0.163
2:2891557:A:C	50	100	0.93	0.03522
2:2891955:G:A	50	100	0.98	0.1206
2:2891997:T:C	50	100	0.98	0.12
2:2892138:G:A	50	100	0.88	0.01126
2:2892206:G:A	50	100	1	0.01107
2:2892466:C:T	50	98	0.98	0.3469
2:2892529:C:T	50	100	0.87	0.03849
2:2892879:G:A	50	100	0.99	0.01107
2:2892966:C:G	50	100	0.87	0.05792
2:2893413:C:T	50	94	0.96	0.4101
2:2893427:G:A	50	100	0.99	0.1038
2:2893498:A:C	50	100	0.97	0.1127
2:2893613:G:A	50	100	1	0.01107
2:2894116:C:T	50	98	0.98	0.1485
2:2894125:C:T	50	100	0.96	0.01634
2:2894276:G:A	50	96	0.97	0.1064
2:2894579:G:A	50	100	0.94	0.02941
2:2894643:C:T	50	100	0.96	0.1639
2:2894648:A:G	50	100	0.96	0.1009
2:2895004:A:G	50	100	1	0.01107
2:2895249:C:T	50	100	0.99	0.1164
2:2895406:A:G	50	100	0.99	0.2416
2:2895525:T:G	50	100	0.99	0.2416
2:2895667:G:A	50	100	0.98	0.2317
2:2895909:G:A	50	98	1	0.4946
2:2896021:A:G	50	100	0.99	0.04012
2:2896025:C:T	50	100	1	0.287
2:2896927:C:T	50	100	0.96	0.06137
2:2897202:G:A	50	100	1	0.01126
2:2897218:T:A	50	98	1	0.1866
2:2897237:C:T	50	100	1	0.1227
2:2897416:C:T	50	98	1	0.4924
2:2897700:C:T	50	100	0.99	0.04031
2:2897989:A:G	50	100	0.78	0.05737
2:2898060:A:G	50	96	1	0.4817
2:2898077:A:G	50	98	0.99	0.4813
2:2898316:C:G	49	98	1	0.482
2:2898345:G:T	50	100	1	0.2887
2:2898482:T:C	50	98	1	0.4822
2:2899211:G:A	50	98	1	0.4822
2:2899790:T:C	50	100	0.98	0.06863
2:2899803:C:A	50	100	0.98	0.06863
2:2900054:A:C	50	100	1	0.04049
2:2900351:T:G	50	100	1	0.2901
2:2900636:A:G	50	100	1	0.04049
2:2900658:T:A	50	98	0.8	0.02324
2:2901093:A:G	50	100	1	0.02596
2:2901199:C:A	50	98	1	0.4818
2:2901426:C:T	50	98	1	0.3588
2:2901596:T:C	50	98	1	0.4828
2:2901626:C:T	50	100	1	0.1102
2:2901930:G:T	50	100	1	0.0325
2:2902836:G:A	50	98	1	0.4947
2:2903472:G:A	50	100	1	0.02959
2:2903828:A:G	50	100	0.99	0.2456
2:2903940:T:C	50	100	1	0.02959
2:2904203:A:G	50	98	1	0.1879
2:2904287:G:A	50	100	1	0.02542
2:2904373:C:T	50	100	0.95	0.01017
2:2904440:C:T	50	100	0.86	0.01071
2:2904566:G:A	50	100	0.98	0.2033
2:2904581:C:T	50	100	1	0.01053
2:2904593:A:G	50	98	1	0.1879
2:2905520:C:T	49	98	0.99	0.4664
2:2905526:A:G	50	100	0.99	0.2032
2:2905614:T:C	50	98	0.99	0.4746
2:2905655:T:C	50	98	0.99	0.2573
2:2905701:T:C	50	98	1	0.1156
2:2905728:C:T	50	100	0.94	0.01707
2:2905794:G:C	50	98	0.99	0.4742
2:2905949:G:A	49	100	1	0.02542
2:2906071:T:G	50	100	0.95	0.04121
2:2906093:T:C	50	98	0.99	0.2623
2:2906602:G:A	49	95.9	0.75	0.03286
2:2907215:T:C	48	100	0.99	0.01089
2:2907251:G:C	49	100	0.99	0.01053
2:2907548:G:T	50	100	0.99	0.0187
2:2907700:G:A	50	100	1	0.02633
2:2907807:G:A	50	100	1	0.02542
2:2907816:C:A	50	100	1	0.02469
2:2907838:G:A	50	100	1	0.02487
2:2907856:T:C	50	100	1	0.1874
2:2908074:G:A	50	98	1	0.1875
2:2908533:G:A	50	98	1	0.1874
2:2909456:C:A	50	100	0.91	0.01053
2:2909997:C:T	50	100	0.92	0.01216
2:2910025:C:T	50	100	1	0.1919
2:2910439:G:A	50	100	0.99	0.01071
2:2910520:G:A	50	98	1	0.1808
2:2910825:C:T	50	100	1	0.0305
2:2910979:C:T	50	100	1	0.1569
2:2911243:G:A	50	100	1	0.01053
2:2911343:G:A	50	100	1	0.01089
2:2911677:C:T	50	100	1	0.01053
2:2911850:G:A	50	98	1	0.1008
2:2912190:C:T	50	100	1	0.01089
2:2912223:C:T	50	100	1	0.0305
2:2912438:T:C	50	100	1	0.01707
2:2912784:C:T	50	100	1	0.03159
2:2912872:C:T	50	100	1	0.01053
2:2913183:G:A	50	96	1	0.3017
2:2913189:G:T	50	100	1	0.01089
2:2913486:C:T	50	98	1	0.27
2:2913621:G:A	50	100	0.97	0.02669
2:2913713:A:G	50	98	1	0.03486
2:2914164:G:C	50	100	0.98	0.02542
2:2914775:G:T	50	98	1	0.05084
2:2915494:C:T	50	100	1	0.0305
2:2915503:T:A	50	100	1	0.02505
2:2916025:T:A	50	100	0.99	0.4818
2:2917340:T:G	50	98	1	0.1868
2:2917454:A:G	50	100	1	0.0305
2:2917455:C:T	50	98	1	0.01071
2:2917762:A:G	50	100	1	0.01053
2:2917874:C:G	50	100	1	0.01452
2:2918140:G:A	50	100	1	0.03032
2:2918499:T:C	50	98	0.99	0.1899
2:2918600:A:T	50	100	0.92	0.06082
2:2919054:T:C	50	100	1	0.1149
2:2919192:C:G	50	98	0.99	0.1894
2:2919227:T:C	50	100	0.93	0.03704
2:2919360:A:G	50	100	0.97	0.03141
2:2919808:A:G	50	100	1	0.01434
2:2920387:G:A	50	100	0.99	0.03322
2:2920691:G:A	50	98	0.98	0.01362
2:2920705:G:A	50	100	1	0.02996
2:2920770:T:C	50	100	1	0.01053
2:2921049:G:A	50	98	1	0.01362
2:2921118:C:G	50	100	0.98	0.4922
2:2921363:G:A	50	100	1	0.01053
2:2921501:A:G	50	98	1	0.01362
2:2921576:G:A	50	98	1	0.01325
2:2922141:A:G	50	100	0.92	0.01816
2:2922241:G:A	50	98	0.89	0.156
2:2922586:T:A	50	100	1	0.01053
2:2922618:C:T	50	100	0.96	0.4878
2:2922706:C:T	50	98	0.95	0.142
2:2922869:G:A	50	100	0.96	0.2246
2:2922984:C:G	50	100	0.95	0.01688
2:2923167:G:A	50	100	0.96	0.1024
2:2923211:T:C	50	100	0.98	0.1042
2:2923459:G:A	50	98	0.99	0.2573
2:2923511:C:T	50	100	1	0.01634
2:2923962:A:G	50	100	0.84	0.01489
2:2924025:G:A	50	100	1	0.0187
2:2924178:T:G	50	100	0.95	0.02524
2:2924311:G:A	50	100	0.99	0.4831
2:2924574:T:C	50	100	1	0.02033
2:2924672:G:A	50	100	1	0.01053
2:2924676:G:T	50	100	1	0.01053
2:2924689:T:A	50	100	0.98	0.1037
2:2924755:C:T	50	100	0.98	0.01725
2:2924918:G:T	50	100	0.99	0.1149
2:2925159:C:T	50	100	1	0.02669
2:2925276:A:G	50	100	0.97	0.04847
2:2925359:G:C	50	100	1	0.01053
2:2925809:T:A	50	100	0.99	0.1149
2:2925825:C:T	50	100	0.99	0.05701
2:2926036:A:G	50	100	1	0.1042
2:2926125:C:T	50	100	1	0.0236
2:2926701:G:A	50	100	0.95	0.01652
2:2927156:C:T	50	100	1	0.1091
2:2927306:T:C	50	100	1	0.02033
2:2928462:T:A	50	100	0.96	0.05192
2:2928813:G:C	50	100	1	0.03159
2:2929166:C:T	50	100	0.98	0.1186
2:2929782:A:G	50	100	1	0.1042
2:2929878:T:C	50	98	0.7	0.02959
2:2930049:C:T	50	100	1	0.0187
2:2930226:T:C	50	100	1	0.1133
2:2930300:G:A	50	100	0.99	0.1403
2:2930306:G:A	50	100	0.95	0.05192
2:2930423:C:T	50	100	0.99	0.4835
2:2930583:G:A	50	100	0.99	0.1432
2:2930841:C:T	50	100	0.97	0.05247
2:2931380:G:A	50	100	0.99	0.1402
2:2931387:C:T	50	100	1	0.02342
2:2932138:T:C	50	100	1	0.4924
2:2932203:A:G	50	100	0.97	0.05229
2:2932326:G:C	50	98	0.65	0.04176
2:2932329:G:C	50	100	0.99	0.4831
2:2932464:G:A	50	100	1	0.1097
2:2932559:C:T	50	100	0.96	0.06645
2:2932603:T:C	50	100	1	0.07771
2:2932950:C:T	50	100	0.99	0.4828
2:2933043:A:G	50	100	0.98	0.04829
2:2933136:G:T	50	100	1	0.1097
2:2933357:A:G	50	100	0.98	0.4895
2:2933470:A:G	50	100	0.99	0.02832
2:2933535:C:T	50	100	0.99	0.02796
2:2933664:G:A	50	100	0.99	0.2625
2:2933670:G:T	50	100	0.99	0.01924
2:2933720:C:T	50	100	0.99	0.4818
2:2933798:T:A	50	100	1	0.1098
2:2933935:G:A	50	100	0.99	0.4833
2:2934051:G:A	50	100	0.95	0.05247
2:2934103:T:A	50	100	0.99	0.02959
2:2934168:G:C	50	100	1	0.4615
2:2934488:C:T	50	100	0.97	0.04176
2:2934683:T:G	50	100	0.99	0.2642
2:2934759:C:A	50	100	0.88	0.01543
2:2934874:C:A	50	100	0.98	0.02814
2:2935245:A:C	50	100	1	0.03159
2:2935665:C:T	50	100	0.99	0.4942
2:2935686:C:T	50	100	0.98	0.2342
2:2935687:G:A	50	100	0.93	0.01652
2:2935715:G:A	50	100	0.99	0.2039
2:2935761:G:A	50	100	0.99	0.03159
2:2936036:T:G	50	100	0.94	0.02614
2:2936195:G:A	50	100	0.99	0.4955
2:2936215:C:T	50	100	0.99	0.4955
2:2936248:A:G	50	100	0.99	0.1656
2:2936283:A:G	50	100	0.96	0.03159
2:2936349:G:T	50	100	0.98	0.1015
2:2936553:G:A	46	95.7	0.97	0.4831
2:2936557:A:G	47	97.9	0.98	0.4813
2:2936680:G:A	37	78.4	0.64	0.1694
2:2936979:C:T	49	100	0.77	0.07698
2:2937231:C:T	48	100	0.91	0.09822
2:2937232:G:A	48	100	0.92	0.476
2:2937289:T:G	47	97.9	0.74	0.03177
2:2937343:C:T	48	100	0.96	0.03086
2:2937379:C:G	49	98	0.89	0.01761
2:2937403:A:G	49	98	0.94	0.1899
2:2937635:A:T	50	100	0.97	0.03195
2:2937919:C:T	50	100	1	0.01017
2:2938173:G:A	50	100	1	0.01017
2:2938325:G:A	50	100	0.92	0.07516
2:2938424:C:T	50	98	0.98	0.4611
2:2938430:G:A	50	100	1	0.03177
2:2938450:C:T	50	100	0.98	0.02505
2:2938464:G:T	50	100	0.98	0.1846
2:2938557:G:A	50	100	0.98	0.1883
2:2938593:T:G	50	100	0.98	0.22
2:2938604:G:A	50	100	0.94	0.1977
2:2938649:C:T	50	100	0.98	0.482
2:2938722:G:A	50	100	0.99	0.01271
2:2938756:C:T	50	98	0.82	0.01198
2:2938997:C:G	50	100	0.97	0.2734
2:2939124:G:T	50	100	0.96	0.1886
2:2939172:C:G	50	100	0.96	0.1287
2:2939207:G:A	50	100	0.96	0.1285
2:2939275:C:T	50	100	0.85	0.01107
2:2939499:C:A	50	100	0.97	0.4835
2:2939698:A:G	50	100	0.9	0.07353
2:2939902:T:G	50	100	0.96	0.4851
2:2939963:C:A	50	100	0.79	0.01924
2:2940023:A:C	50	100	0.95	0.0256
2:2940052:C:T	50	100	0.9	0.1932
2:2940106:C:A	50	100	0.84	0.01543
2:2940158:C:A	50	100	0.87	0.05047
2:2940234:G:A	50	98	0.94	0.09368
2:2940683:T:C	50	98	0.95	0.06427
2:2940761:G:A	50	98	0.93	0.486
2:2940781:G:C	50	100	0.91	0.2603
2:2940785:C:A	50	100	0.89	0.02451
2:2940817:A:G	50	98	0.89	0.0541
2:2940986:T:C	50	100	0.85	0.06391
2:2941358:G:A	50	100	0.84	0.03214
2:2941383:C:G	50	98	0.92	0.01634
2:2941602:T:C	50	100	0.85	0.02578
2:2941640:C:T	50	98	0.79	0.02487
2:2941683:C:T	50	96	0.73	0.11
2:2941787:G:A	50	98	0.64	0.03123
2:2942198:C:T	50	92	0.86	0.1258
2:2942274:T:C	50	90	0.89	0.382
2:2942293:G:A	50	90	0.89	0.4101
2:2942355:A:C	50	98	0.76	0.09296
2:2942559:C:T	50	96	0.96	0.3584
2:2943525:C:G	50	98	0.95	0.03304
2:2943526:G:A	50	100	0.97	0.08279
2:2943697:G:A	50	96	0.97	0.1672
2:2943941:T:C	50	100	0.99	0.4746
2:2944231:A:G	50	100	0.99	0.4828
2:2944571:A:C	50	100	0.99	0.4749
2:2944687:T:A	50	100	0.99	0.4749
2:2944775:C:T	50	100	0.95	0.05592
2:2944951:G:T	50	100	0.99	0.3459
2:2945232:T:C	50	100	0.98	0.1796
2:2945339:G:A	50	100	0.99	0.346
2:2946004:A:G	50	100	0.98	0.01162
2:2946246:T:A	50	100	0.99	0.1796
2:2946262:C:A	50	100	1	0.3459
2:2946493:A:T	50	100	0.94	0.02052
2:2946517:T:C	50	100	0.99	0.4336
2:2946959:A:G	50	100	1	0.01107
2:2947021:A:G	50	100	0.99	0.4679
2:2947311:G:A	50	100	0.99	0.1652
2:2947512:A:T	50	100	0.98	0.3459
2:2947586:T:C	50	100	0.99	0.09786
2:2948015:G:A	50	100	1	0.1652
2:2948480:C:A	50	100	0.99	0.1797
2:2948748:C:G	50	100	0.96	0.02433
2:2948894:G:C	50	100	0.99	0.1796
2:2948982:T:C	50	100	1	0.1563
2:2949122:G:A	50	100	0.99	0.3342
2:2949420:A:T	50	100	0.99	0.1794
2:2950043:T:C	50	100	0.99	0.2729
2:2950075:A:G	50	100	1	0.1576
2:2950761:G:A	50	98	0.99	0.05737
2:2951202:T:C	50	100	0.99	0.0679
2:2951341:C:T	50	100	0.91	0.01688
2:2951789:C:T	50	100	1	0.1521
2:2952224:T:G	50	100	0.99	0.1556
2:2952249:C:G	50	100	0.99	0.09768
2:2952313:G:A	50	100	0.99	0.4706
2:2952578:A:T	49	100	0.96	0.0187
2:2952649:G:C	48	97.9	0.88	0.03667
2:2952653:G:C	50	96	0.98	0.2364
2:2952715:C:T	50	96	0.94	0.03377
2:2953008:T:C	50	100	0.99	0.09786
2:2953432:G:A	50	100	0.97	0.05592
2:2953530:C:T	50	100	0.96	0.0276
2:2954101:T:G	50	100	0.99	0.1652
2:2954288:G:A	50	100	0.95	0.01888
2:2954300:G:T	50	98	0.99	0.05247
2:2954635:A:G	50	100	0.99	0.4357
2:2954657:A:G	50	100	0.99	0.06445
2:2954825:A:C	50	100	0.99	0.09314
2:2955394:T:C	50	100	0.95	0.01888
2:2955969:A:C	50	100	0.98	0.0118
2:2956593:C:T	50	100	0.97	0.08333
2:2956979:A:C	50	100	0.97	0.07589
2:2957443:G:A	50	98	0.99	0.05211
2:2957524:G:A	50	100	0.89	0.0167
2:2957882:A:C	50	100	0.99	0.1834
2:2958022:C:T	50	100	0.99	0.1736
2:2958474:A:G	50	100	0.99	0.2596
2:2958819:A:C	50	100	0.99	0.4684
2:2959285:A:C	50	100	1	0.1518
2:2959580:A:G	50	100	1	0.1518
2:2959850:A:G	50	100	0.99	0.06173
2:2959950:T:C	50	100	0.96	0.07625
2:2960222:G:A	50	100	0.91	0.0216
2:2960293:G:A	50	100	0.96	0.03068
2:2960747:A:G	50	100	0.95	0.185
2:2960772:G:T	50	100	0.97	0.02832
2:2960923:A:G	50	100	0.98	0.2082
2:2961074:A:G	50	100	0.84	0.01126
2:2961080:C:G	50	100	0.97	0.06736
2:2961125:G:A	50	98	0.96	0.04212
2:2961308:G:A	50	100	0.98	0.1552
2:2961525:A:G	50	100	0.95	0.04049
2:2961629:C:T	49	100	0.99	0.4
2:2961736:C:A	50	100	0.94	0.03304
2:2961806:A:T	50	100	0.99	0.3996
2:2961949:T:C	50	100	0.96	0.0167
2:2962817:G:A	50	100	0.93	0.04339
2:2963094:G:T	50	100	0.94	0.04339
2:2963176:C:T	50	100	0.88	0.02705
2:2963476:C:T	50	100	0.98	0.1225
2:2963927:C:A	50	100	0.99	0.01979
2:2964272:G:A	50	100	0.97	0.06082
2:2964351:C:T	50	100	0.91	0.01543
2:2964456:G:A	50	100	0.97	0.08224
2:2964476:C:T	50	100	0.96	0.01688
2:2964567:T:A	50	100	0.94	0.03322
2:2964977:G:A	50	100	0.99	0.4508
2:2965449:A:G	50	100	0.99	0.0276
2:2965583:A:G	50	100	0.95	0.03304
2:2965650:C:G	50	100	0.99	0.1739
2:2965694:C:T	50	100	0.99	0.4069
2:2965771:T:C	50	100	0.94	0.01452
2:2965824:G:A	50	100	0.98	0.01452
2:2965837:T:A	50	100	0.96	0.0167
2:2965973:A:T	50	100	1	0.2146
2:2966074:G:C	50	100	0.95	0.03268
2:2966378:A:G	50	100	0.99	0.4855
2:2966916:C:A	50	100	1	0.07662
2:2967111:T:A	50	96	0.96	0.04012
2:2967705:G:C	50	100	0.98	0.4851
2:2967842:G:A	50	100	0.96	0.0423
2:2967965:G:C	50	100	1	0.2153
2:2968004:T:C	50	100	0.94	0.01398
2:2968088:C:T	50	100	0.96	0.0423
2:2968194:T:C	50	100	0.93	0.1071
2:2968291:T:A	50	100	0.9	0.0167
2:2968293:G:T	50	100	0.98	0.01235
2:2968356:T:C	50	100	1	0.2436
2:2968444:C:T	50	100	0.84	0.01271
2:2968778:A:G	50	100	0.96	0.03304
2:2968928:T:C	50	100	0.92	0.01325
2:2970234:G:A	50	100	1	0.01743
2:2970312:G:T	50	98	0.96	0.05138
2:2970355:G:T	50	98	0.97	0.3215
2:2970363:C:T	50	98	0.83	0.01452
2:2970742:G:A	50	100	1	0.01852
2:2970892:C:T	50	100	0.96	0.01452
2:2971109:G:A	50	100	1	0.169
2:2971212:C:T	50	100	0.98	0.1619
2:2971260:A:C	50	100	0.99	0.02832
2:2971711:C:T	50	100	0.99	0.2048
2:2971968:C:G	50	100	0.99	0.02723
2:2971997:A:G	50	100	0.99	0.08588
2:2972853:A:G	50	100	0.98	0.07662
2:2973006:C:T	50	100	1	0.4851
2:2973158:G:C	50	100	0.99	0.3439
2:2973166:T:C	50	100	0.99	0.1211
2:2973678:A:C	50	100	1	0.07716
2:2974019:C:T	50	100	0.98	0.1253
2:2974138:T:C	50	100	0.99	0.1211
2:2974273:C:A	50	100	0.99	0.185
2:2974517:G:A	50	100	0.99	0.1211
2:2974747:G:T	50	100	1	0.3865
2:2974975:A:G	50	100	0.98	0.3292
2:2975133:C:T	50	100	0.99	0.1211
2:2975341:G:A	50	100	1	0.4851
2:2975466:C:G	50	100	0.98	0.01471
2:2975748:A:C	50	100	1	0.04521
2:2975902:T:C	50	100	0.99	0.04248
2:2975950:C:T	50	100	0.98	0.01471
2:2976021:G:A	50	98	0.99	0.4855
2:2976229:G:T	50	100	1	0.3863
2:2976438:G:A	50	100	0.98	0.1255
2:2976826:T:C	50	96	0.93	0.2821
2:2976982:A:G	50	100	0.98	0.04248
2:2977256:A:C	50	100	0.99	0.1667
2:2977597:T:C	50	100	1	0.01071
2:2977743:C:A	50	100	0.94	0.01598
2:2977778:C:T	50	100	0.98	0.0216
2:2977838:G:A	50	100	0.98	0.02923
2:2977937:T:C	50	100	0.99	0.2838
2:2978335:G:A	50	100	0.99	0.2836
2:2978714:T:A	50	100	1	0.3871
2:2978849:G:A	50	100	0.99	0.1249
2:2979240:T:C	50	100	1	0.04993
2:2979643:C:G	50	100	0.99	0.1701
2:2979826:C:T	50	100	1	0.02778
2:2979927:T:C	50	100	0.89	0.01634
2:2980089:A:T	49	100	1	0.02778
2:2980354:G:T	50	100	0.97	0.03631
2:2980641:G:A	50	100	1	0.01906
2:2980671:T:C	50	100	0.97	0.04248
2:2980843:A:G	50	100	0.99	0.3484
2:2981087:A:G	50	100	0.99	0.3477
2:2981309:A:C	50	96	0.94	0.03413
2:2981453:A:C	50	100	0.87	0.01471
2:2981625:C:T	50	100	0.99	0.01471
2:2981740:A:T	50	100	1	0.01743
2:2981764:G:T	50	100	1	0.4849
2:2981913:C:T	50	100	1	0.3297
2:2981920:T:C	50	100	1	0.01888
2:2981962:T:G	50	100	0.99	0.01471
2:2982504:G:A	50	100	0.99	0.1211
2:2983332:T:C	41	97.6	0.8	0.03722
2:2983461:T:A	50	98	0.99	0.3295
2:2983630:C:T	50	100	1	0.3894
2:2983642:T:C	50	100	1	0.3934
2:2983806:T:C	50	100	1	0.3722
2:2984234:T:C	50	100	1	0.3936
2:2984318:C:A	50	100	1	0.3791
2:2984522:C:T	50	100	0.88	0.02233
2:2984838:C:T	50	100	1	0.02778
2:2984857:C:A	50	100	1	0.3938
2:2984922:C:T	50	100	1	0.02705
2:2985203:T:C	50	100	1	0.01725
2:2985239:T:G	50	100	1	0.02705
2:2985732:A:G	50	100	1	0.327
2:2985888:T:G	50	100	1	0.344
2:2986182:T:C	50	100	1	0.3865
2:2986227:G:T	50	100	0.99	0.3793
2:2986356:A:G	50	100	1	0.01216
2:2986357:C:A	50	100	1	0.01725
2:2986369:A:C	50	100	0.95	0.01144
2:2986547:C:T	50	100	0.94	0.02705
2:2986558:T:C	50	100	1	0.3166
2:2986823:C:G	50	100	1	0.3865
2:2987331:T:A	50	100	1	0.01743
2:2987361:G:A	50	100	0.94	0.02778
2:2987453:A:G	50	100	0.98	0.04521
2:2987461:T:A	50	100	0.99	0.3789
2:2987511:A:T	50	100	0.94	0.02778
2:2987656:T:C	50	100	0.99	0.3791
2:2987661:T:G	50	100	1	0.3164
2:2988542:C:A	50	100	1	0.02959
2:2988933:C:T	50	100	1	0.3936
2:2989359:T:C	50	100	1	0.01725
2:2990575:C:T	50	100	1	0.01725
2:2990625:C:G	50	100	0.98	0.05301
2:2990996:C:T	50	100	1	0.01725
2:2991217:A:T	50	100	0.99	0.3083
2:2991382:T:C	50	100	0.99	0.3083
2:2991724:A:G	50	100	1	0.02959
2:2991891:G:A	50	100	1	0.02959
2:2991941:G:A	50	100	1	0.02959
2:2992012:T:G	50	100	0.99	0.3085
2:2992314:C:T	50	100	1	0.01216
2:2992582:G:A	50	100	1	0.4909
2:2992650:G:A	50	100	1	0.01725
2:2992851:G:A	50	100	1	0.06445
2:2992920:G:A	50	100	0.99	0.03359
2:2993116:T:C	50	100	1	0.01725
2:2993233:C:G	50	96	0.76	0.0886
2:2993274:G:A	50	100	0.98	0.03613
2:2993349:T:C	50	100	1	0.01725
2:2993632:A:G	50	100	1	0.3727
2:2993916:G:A	50	94	1	0.307
2:2994031:T:G	50	100	1	0.01924
2:2994059:G:A	44	97.7	0.98	0.1663
2:2994307:A:T	40	100	0.99	0.1313
2:2994530:C:A	47	97.9	0.98	0.1659
2:2994532:A:G	50	100	1	0.01725
2:2994595:C:T	50	100	0.89	0.01144
2:2994678:A:T	50	100	1	0.06572
2:2995003:T:A	50	100	0.99	0.3676
2:2995154:G:T	50	98	0.92	0.04575
2:2995512:G:A	50	100	1	0.01761
2:2995690:G:A	50	100	0.99	0.03359
2:2996017:T:G	50	100	1	0.06572
2:2996266:G:A	50	100	0.9	0.01144
2:2996349:A:G	50	100	1	0.06318
2:2996955:T:A	50	100	1	0.01725
2:2997001:A:G	50	100	1	0.06554
2:2997320:C:T	50	100	1	0.3932
2:2997447:A:G	50	100	1	0.06554
2:2997597:A:G	50	100	1	0.06536
2:2997730:T:C	50	100	1	0.06536
2:2997785:C:G	50	100	1	0.01725
2:2997799:C:G	50	100	0.99	0.01725
2:2997902:C:T	50	100	0.99	0.3729
2:2998174:C:T	50	100	1	0.06536
2:2998219:T:C	50	100	1	0.01888
2:2998482:A:G	50	100	1	0.06536
2:2998587:T:C	50	100	0.95	0.0276
2:2998727:G:A	50	98	0.87	0.03014
2:2998749:A:T	50	100	0.98	0.06663
2:2999121:C:G	50	100	1	0.01725
2:2999141:A:T	50	100	1	0.01725
2:2999237:C:T	50	100	0.84	0.01725
2:2999238:G:A	50	100	0.99	0.4011
2:2999281:T:C	50	100	1	0.01725
2:2999290:C:T	50	100	1	0.02923
2:2999299:G:A	50	100	1	0.3656
2:2999700:T:A	50	100	0.98	0.0955
2:3000437:T:C	50	100	0.98	0.1329
2:3000484:C:T	50	100	0.94	0.03177
2:3000660:G:A	50	100	0.82	0.01543
2:3001067:A:G	50	100	0.97	0.4154
2:3001226:C:T	50	98	0.91	0.2121
2:3001463:G:A	50	92	0.68	0.03214
2:3001685:C:T	50	96	0.82	0.1367
2:3002336:A:G	50	100	0.84	0.01452
2:3002425:C:T	50	88	0.81	0.06245
2:3002624:T:G	50	96	0.91	0.3497
2:3002711:A:T	50	98	0.82	0.1004
2:3003374:G:T	50	94	0.92	0.3462
2:3003526:A:G	50	98	0.86	0.1002
2:3003623:C:A	50	96	0.91	0.3462
2:3004200:G:A	50	96	0.9	0.3281
2:3004372:C:T	50	100	0.94	0.02723
2:3004641:T:C	50	98	0.91	0.266
2:3005140:C:T	50	88	0.86	0.4719
2:3005282:A:G	49	93.9	0.83	0.1885
2:3005286:T:C	49	91.8	0.85	0.2064
2:3005297:C:G	49	83.7	0.75	0.2938
2:3005331:C:T	50	100	0.83	0.01017
2:3005360:A:G	50	96	0.85	0.4746
2:3006088:G:A	50	100	0.97	0.02869
2:3006769:T:C	50	100	0.88	0.03758
2:3006988:A:C	50	100	0.97	0.02869
2:3007472:C:G	50	98	0.96	0.3181
2:3007980:A:G	50	96	0.91	0.3807
2:3008184:A:C	50	100	0.86	0.02941
2:3008290:A:C	50	100	0.93	0.02397
2:3008518:A:G	50	98	0.97	0.3183
2:3008544:T:C	50	100	0.97	0.1149
2:3008592:G:C	50	100	0.99	0.06954
2:3009040:A:G	50	100	0.99	0.06935
2:3009058:G:A	50	100	0.95	0.03758
2:3009089:G:A	50	100	0.98	0.4096
2:3009175:C:T	50	100	0.98	0.4194
2:3009210:G:A	50	98	0.89	0.01089
2:3009285:C:G	50	100	0.98	0.4096
2:3009435:G:A	50	100	0.96	0.2397
2:3010082:C:T	50	100	0.96	0.2398
2:3010422:T:C	50	100	0.99	0.06935
2:3010960:G:A	50	94	0.97	0.3184
2:3010967:G:A	50	98	0.78	0.01688
2:3012219:C:T	50	100	0.99	0.03286
2:3012299:C:A	50	100	0.98	0.2785
2:3012658:A:C	50	100	0.98	0.2787
2:3012721:T:C	50	100	0.99	0.4201
2:3013216:C:T	50	100	0.99	0.4103
2:3013803:C:T	50	100	0.97	0.02869
2:3014139:T:A	50	100	1	0.06917
2:3014312:G:C	49	98	0.99	0.4201
2:3014713:A:T	50	100	1	0.03286
2:3015241:A:C	50	100	1	0.03286
2:3015456:C:T	50	100	0.97	0.0285
2:3015865:T:C	50	100	0.99	0.2858
2:3016412:T:C	50	100	1	0.06899
2:3016422:C:T	50	100	0.99	0.2424
2:3016825:C:T	50	100	0.96	0.0374
2:3017055:C:T	50	100	1	0.01688
2:3017180:G:T	50	100	1	0.01471
2:3017988:C:T	50	96	0.98	0.3188
2:3018972:T:C	50	100	0.99	0.2787
2:3019032:C:T	50	100	0.99	0.01198
2:3019714:C:T	50	100	0.83	0.01325
2:3020555:C:T	50	100	0.96	0.0374
2:3020649:G:A	50	100	0.99	0.01344
2:3021277:T:C	50	100	1	0.06899
2:3021564:T:G	50	100	0.99	0.3885
2:3021569:A:G	50	98	0.98	0.01634
2:3022418:G:A	50	94	0.79	0.03813
2:3022479:A:G	50	100	0.99	0.2676
2:3022658:G:A	50	100	0.99	0.1656
2:3022663:G:A	50	100	0.96	0.03885
2:3023064:G:C	50	100	0.93	0.02397
2:3023429:G:A	50	100	0.98	0.0167
2:3023449:G:A	50	98	0.95	0.01816
2:3023643:T:C	50	98	0.99	0.463
2:3023661:T:C	50	98	0.98	0.4858
2:3023667:G:C	50	100	0.98	0.1656
2:3023679:G:A	50	98	0.98	0.1069
2:3023710:T:C	50	98	0.98	0.3462
2:3023855:C:T	50	98	1	0.3718
2:3024017:T:G	50	98	1	0.3718
2:3024238:C:T	50	100	1	0.01797
2:3024333:C:T	50	100	0.99	0.1656
2:3024352:C:T	50	96	1	0.3137
2:3024356:A:C	50	100	0.99	0.4241
2:3024817:A:C	50	98	1	0.3718
2:3024825:A:T	50	98	1	0.3716
2:3024949:T:C	50	98	1	0.3718
2:3025270:G:A	50	100	0.99	0.1656
2:3025407:G:A	50	100	1	0.01471
2:3026032:C:T	50	100	1	0.01816
2:3026163:A:C	50	100	0.99	0.4237
2:3026265:G:A	50	100	1	0.05701
2:3026748:A:C	50	100	1	0.02197
2:3026787:G:A	50	98	0.96	0.01598
2:3026997:C:G	50	98	0.98	0.4468
2:3027383:G:A	50	100	0.98	0.1665
2:3027576:C:T	50	100	0.92	0.03686
2:3027723:A:G	50	100	0.98	0.05646
2:3028692:G:A	50	100	0.96	0.05628
2:3028715:G:A	50	98	0.95	0.01598
2:3028748:C:A	50	98	0.97	0.2366
2:3029537:C:T	50	100	0.91	0.05519
2:3029610:G:A	50	98	0.96	0.1676
2:3030012:A:C	50	94	0.92	0.4161
2:3030347:A:T	50	100	0.96	0.01634
2:3030367:G:A	50	100	0.86	0.01797
2:3030550:G:A	50	100	0.98	0.3148
2:3030589:C:T	50	100	1	0.01507
2:3030716:G:A	50	100	0.99	0.01779
2:3030721:A:C	50	98	0.92	0.2003
2:3030873:C:A	50	100	0.95	0.01924
2:3030881:T:A	50	100	0.98	0.3341
2:3031452:C:T	50	98	0.91	0.224
2:3031518:A:C	50	100	0.95	0.01634
2:3031644:C:T	50	100	0.98	0.3315
2:3031732:C:G	50	100	0.99	0.01725
2:3031761:A:G	50	100	0.97	0.3332
2:3031802:G:C	50	100	0.99	0.01344
2:3032186:C:G	50	98	0.97	0.2892
2:3032266:C:A	50	100	0.8	0.01816
2:3032387:T:G	50	100	0.97	0.01525
2:3032510:G:C	50	100	0.97	0.333
2:3032801:C:T	50	98	0.91	0.08243
2:3032974:C:G	50	100	0.96	0.2375
2:3033222:C:A	50	100	0.97	0.01471
2:3033320:G:A	50	98	0.97	0.3317
2:3033425:A:C	50	98	0.97	0.3313
2:3033445:G:A	50	100	0.95	0.01471
2:3033935:A:T	50	98	0.95	0.2847
2:3034204:G:T	50	98	0.95	0.3261
2:3034282:A:G	50	100	0.84	0.01289
2:3034299:T:G	50	98	0.96	0.3239
2:3034304:C:A	50	98	0.95	0.3241
2:3034312:A:C	50	98	0.95	0.3237
2:3034351:G:A	50	98	0.95	0.3244
2:3034387:T:C	50	98	0.94	0.3263
2:3034860:G:A	50	98	0.93	0.2324
2:3034903:A:G	50	98	0.92	0.08115
2:3035028:C:T	47	100	0.99	0.01452
2:3035124:A:G	48	75	0.85	0.06935
2:3035137:G:A	48	81.2	0.9	0.06155
2:3035142:G:A	49	79.6	0.92	0.05973
2:3035151:C:A	49	85.7	0.87	0.0532
2:3035157:T:G	49	81.6	0.86	0.05864
2:3035163:C:T	47	91.5	0.84	0.01634
2:3035374:T:C	50	96	0.89	0.3181
2:3035420:G:C	50	96	0.92	0.4143
2:3035575:G:A	50	92	0.9	0.3199
2:3035794:A:C	50	100	0.97	0.01616
2:3036181:G:C	50	98	0.83	0.03431
2:3036333:G:A	50	94	0.87	0.1454
2:3036523:G:A	50	100	0.99	0.02342
2:3036533:C:T	50	98	0.84	0.03922
2:3036547:A:G	50	96	0.93	0.3208
2:3036620:G:A	50	100	0.89	0.1912
2:3037092:C:G	50	100	0.94	0.4223
2:3037261:A:G	50	100	0.87	0.08388
2:3037264:G:A	50	100	0.71	0.04666
2:3037298:C:A	50	100	0.96	0.02306
2:3037360:G:T	50	100	0.94	0.3183
2:3037364:C:T	50	100	0.9	0.01598
2:3037786:A:G	50	100	0.95	0.3175
2:3037839:C:A	50	98	0.9	0.1785
2:3037948:G:A	50	100	0.84	0.01416
2:3038012:G:A	50	96	0.89	0.1393
2:3038117:C:A	50	100	0.96	0.3419
2:3038321:G:A	50	100	0.94	0.02233
2:3039016:T:C	50	100	0.92	0.01452
2:3039302:G:A	50	98	0.94	0.4755
2:3039334:G:A	50	98	0.73	0.01725
2:3039784:G:A	50	100	0.98	0.01398
2:3040008:C:T	50	100	0.94	0.0158
2:3040180:C:A	50	100	0.93	0.03577
2:3040704:C:T	50	98	0.91	0.05991
2:3041278:G:A	50	98	0.89	0.01053
2:3041522:C:T	50	98	0.76	0.01525
2:3041603:G:A	50	100	0.79	0.01126
2:3041875:G:A	50	98	0.75	0.01198
2:3041896:C:T	50	100	0.94	0.01471
2:3041965:G:A	50	100	0.96	0.1774
2:3041993:A:G	50	94	0.97	0.4542
2:3042019:G:T	50	96	0.97	0.3653
2:3042041:G:T	50	98	0.64	0.01289
2:3042066:T:A	50	100	0.96	0.01325
2:3042080:G:A	50	96	0.97	0.3651
2:3042109:G:A	50	100	0.93	0.06028
2:3042210:A:G	50	100	0.91	0.06064
2:3042561:C:T	50	96	0.97	0.4544
2:3042562:G:A	50	100	0.99	0.01525
2:3042632:G:A	50	100	0.96	0.1681
2:3042633:A:T	50	100	0.95	0.1681
2:3042641:G:C	50	100	0.95	0.0187
2:3042859:A:G	50	96	0.96	0.437
2:3042971:C:T	50	96	0.96	0.3658
2:3043016:G:C	50	98	0.96	0.4546
2:3043064:C:T	49	100	0.84	0.03195
2:3043243:T:C	50	100	1	0.01525
2:3043248:A:G	50	98	0.96	0.4519
2:3043281:G:A	50	100	0.9	0.01543
2:3043301:C:T	50	100	0.96	0.1781
2:3043427:T:A	50	100	0.96	0.1777
2:3043548:C:G	50	100	0.89	0.195
2:3043648:C:T	50	100	0.87	0.04648
2:3043913:T:C	50	100	0.95	0.2081
2:3045044:A:G	50	98	0.95	0.01688
2:3045375:C:T	50	100	0.87	0.09877
2:3045433:A:G	50	100	0.96	0.01471
2:3045695:C:G	50	100	0.95	0.01471
2:3045696:A:G	50	100	0.95	0.01471
2:3046217:G:T	49	100	0.9	0.1206
2:3046393:T:C	50	100	0.86	0.061
2:3046939:G:A	50	98	0.81	0.01235
2:3047085:C:T	50	96	0.68	0.01761
2:3047109:A:G	50	100	0.77	0.02905
2:3047658:G:A	50	100	0.81	0.01797
2:3047964:T:C	50	100	0.79	0.1649
2:3048147:A:G	50	100	0.94	0.01434
2:3048462:C:T	50	98	0.78	0.0354
2:3048896:T:C	50	100	0.85	0.07062
2:3049069:C:T	50	98	0.83	0.04648
2:3049563:G:A	50	100	0.81	0.01943
2:3049629:T:A	43	90.7	0.67	0.07607
2:3049651:G:A	40	92.5	0.77	0.1708
2:3049654:A:C	41	82.9	0.77	0.445
2:3049864:A:G	50	100	0.94	0.01452
2:3050124:T:C	50	100	0.91	0.01888
2:3050736:G:C	50	100	0.94	0.01561
2:3050994:T:C	50	100	0.87	0.1169
2:3051207:T:G	50	100	0.84	0.02941
2:3051620:C:A	50	98	0.7	0.03577
2:3051621:G:A	50	100	0.91	0.01434
2:3051740:T:C	50	98	0.69	0.01779
2:3052265:G:T	50	98	0.81	0.03867
2:3052586:A:T	50	100	0.85	0.01216
2:3052748:A:G	50	100	0.8	0.06645
2:3053235:T:C	50	98	0.69	0.1102
2:3053387:A:G	50	98	0.8	0.05683
2:3053485:A:T	50	96	0.72	0.05156
2:3053548:G:A	50	96	0.65	0.01017
2:3053593:G:A	50	76	0.71	0.1774
2:3054254:C:T	50	98	0.79	0.3244
2:3054261:A:T	50	96	0.8	0.0463
2:3054313:C:T	50	98	0.84	0.01943
2:3054331:T:C	50	94	0.81	0.1106
2:3054575:G:A	50	96	0.79	0.2006
2:3054596:G:T	50	100	0.86	0.03268
2:3054630:C:A	50	100	0.9	0.01198
2:3054707:T:C	50	100	0.71	0.02033
2:3055677:A:C	50	100	0.92	0.03322
2:3055790:C:T	50	100	0.81	0.05719
2:3056120:C:T	50	96	0.66	0.04866
2:3056254:C:T	50	100	0.95	0.03322
2:3056255:G:A	50	92	0.8	0.3266
2:3056960:C:T	50	98	0.98	0.04448
2:3057247:A:C	50	98	0.9	0.06427
2:3057249:T:C	50	90	0.87	0.2997
2:3057737:A:G	48	93.8	0.8	0.03994
2:3057969:G:A	50	98	0.91	0.01144
2:3057999:G:A	48	89.6	0.76	0.3184
2:3058129:T:C	50	98	0.94	0.4782
2:3058283:A:G	50	98	0.93	0.4083
2:3058466:G:A	50	98	0.96	0.4717
2:3058641:T:C	50	90	0.86	0.03958
2:3058642:T:C	50	92	0.92	0.03558
2:3058662:T:A	50	100	0.98	0.02578
2:3058706:T:A	50	98	0.97	0.1521
2:3058790:C:G	50	98	0.98	0.1525
2:3058801:T:A	50	96	0.98	0.1525
2:3058802:G:C	50	96	0.98	0.1523
2:3058870:A:T	50	98	0.98	0.1527
2:3058976:T:C	50	100	0.95	0.2476
2:3059195:T:C	50	98	0.98	0.1285
2:3059332:T:C	50	100	0.94	0.02197
2:3059354:A:G	50	100	0.95	0.4808
2:3059360:C:T	50	100	0.95	0.455
2:3059465:G:A	50	100	0.95	0.3738
2:3059589:G:A	50	98	0.99	0.06536
2:3059734:T:C	50	100	0.95	0.2495
2:3059793:G:A	50	100	0.99	0.06609
2:3059804:G:A	50	100	1	0.01017
2:3059821:C:T	50	100	0.98	0.0659
2:3059974:C:T	50	100	0.96	0.0659
2:3060202:G:T	50	100	0.9	0.03994
2:3060556:G:C	50	98	0.94	0.04285
2:3060924:C:T	50	100	0.99	0.09786
2:3061011:G:A	50	100	0.99	0.08479
2:3061133:G:C	50	100	1	0.01289
2:3061238:T:A	50	100	0.99	0.08406
2:3061294:G:T	50	100	1	0.01271
2:3061457:T:C	50	100	0.99	0.05937
2:3061546:A:G	50	100	0.99	0.08533
2:3061559:T:C	50	100	0.99	0.2534
2:3061847:C:A	50	98	0.99	0.08824
2:3061912:C:T	50	100	0.99	0.08533
2:3061950:G:A	50	100	1	0.08824
2:3061990:G:A	50	100	0.99	0.08533
2:3061999:G:A	50	100	0.84	0.02524
2:3062223:C:A	50	100	1	0.08569
2:3062344:G:A	50	100	0.99	0.01525
2:3062491:A:G	50	100	1	0.356
2:3062510:G:A	50	100	0.99	0.08533
2:3062590:G:A	50	100	0.92	0.02814
2:3062620:A:T	50	100	1	0.01961
2:3062637:T:C	50	100	1	0.2534
2:3062926:A:G	50	100	1	0.2584
2:3062975:G:A	50	100	1	0.08533
2:3062980:C:T	50	100	1	0.07389
2:3063009:T:G	50	100	0.99	0.2584
2:3063122:C:T	50	100	1	0.08551
2:3063228:T:C	50	100	1	0.05955
2:3063261:G:A	50	100	0.99	0.01017
2:3063368:C:T	50	100	0.99	0.09423
2:3063420:T:C	50	98	1	0.01943
2:3063498:C:T	50	98	1	0.01943
2:3063502:A:G	50	100	0.97	0.0748
2:3063556:G:A	50	100	1	0.08551
2:3063583:G:A	50	100	1	0.08551
2:3063628:A:G	50	100	1	0.08551
2:3063652:C:T	50	100	1	0.08569
2:3063669:G:A	50	100	1	0.3558
2:3063794:C:T	50	100	1	0.356
2:3063816:A:G	50	100	1	0.08551
2:3063840:A:G	50	100	1	0.08551
2:3064145:G:A	49	100	0.99	0.2781
2:3064148:G:A	48	100	1	0.01943
2:3064257:C:T	50	98	1	0.3264
2:3064396:C:T	50	98	1	0.08533
2:3064503:T:C	50	100	0.99	0.01979
2:3064562:C:T	50	98	0.99	0.08515
2:3065038:G:T	50	98	1	0.08515
2:3065196:A:G	50	100	1	0.2591
2:3065198:A:G	50	98	1	0.3564
2:3065304:T:C	50	98	1	0.3569
2:3065766:T:C	50	100	0.98	0.05519
2:3066447:C:T	50	100	1	0.05991
2:3066599:G:A	50	100	1	0.258
2:3066662:C:T	50	100	1	0.08479
2:3066688:T:C	50	100	1	0.08479
2:3066846:T:C	50	100	1	0.06718
2:3066927:G:A	50	100	0.98	0.08479
2:3067046:G:A	50	100	1	0.08479
2:3067106:C:A	50	100	1	0.08479
2:3067174:G:C	50	100	1	0.05991
2:3067396:G:A	50	100	0.99	0.0118
2:3067442:A:G	50	100	0.98	0.08479
2:3067446:A:G	50	100	1	0.08733
2:3067647:A:G	50	100	1	0.08497
2:3067685:C:T	50	100	0.98	0.09096
2:3067724:G:A	50	100	1	0.05991
2:3067736:T:A	50	100	1	0.08479
2:3067750:G:A	50	100	1	0.08479
2:3067914:G:A	50	100	1	0.08479
2:3067974:G:A	50	100	1	0.08479
2:3068088:C:A	50	100	0.99	0.07534
2:3068166:A:G	50	100	1	0.08479
2:3068178:C:G	50	100	1	0.08479
2:3069411:C:T	50	98	1	0.384
2:3069469:A:G	50	100	1	0.08733
2:3069499:A:T	50	100	0.9	0.02633
2:3069832:G:T	50	100	1	0.08733
2:3070127:G:A	50	100	1	0.08733
2:3070187:A:G	50	90	0.68	0.03522
2:3070525:C:T	50	100	1	0.08479
2:3070660:C:T	50	100	1	0.2594
2:3070751:G:A	50	100	1	0.08479
2:3070896:T:C	50	100	1	0.3288
2:3071086:T:C	50	100	1	0.08733
2:3071110:G:A	50	100	1	0.08733
2:3071141:C:T	50	100	1	0.01816
2:3071174:A:G	50	100	1	0.08733
2:3071432:A:T	50	100	1	0.08733
2:3071590:T:C	50	100	1	0.01816
2:3071861:C:T	50	100	1	0.05991
2:3072927:A:G	50	100	1	0.01816
2:3073370:G:A	50	100	1	0.07244
2:3073382:C:T	50	98	1	0.08079
2:3073582:G:C	50	100	1	0.07262
2:3073785:C:A	50	100	1	0.04793
2:3073817:T:C	50	100	1	0.02179
2:3074163:C:G	50	98	1	0.08043
2:3074301:T:C	50	100	0.99	0.1718
2:3074409:G:A	49	100	0.99	0.3361
2:3074426:T:C	49	100	0.99	0.07553
2:3074433:G:A	50	100	1	0.09078
2:3074727:G:A	50	100	1	0.07262
2:3074780:T:C	50	100	0.99	0.06699
2:3074802:T:G	50	98	0.97	0.2602
2:3074833:C:T	50	100	0.99	0.26
2:3074982:C:T	50	100	0.99	0.451
2:3075164:G:C	50	100	1	0.0167
2:3075249:G:A	50	100	1	0.4806
2:3075367:C:A	50	100	0.99	0.1868
2:3075408:G:A	50	100	1	0.01652
2:3075418:T:C	50	100	1	0.01797
2:3075478:G:T	50	100	0.99	0.4768
2:3075591:C:T	50	100	0.99	0.1594
2:3075845:A:G	50	100	1	0.2849
2:3075987:C:T	50	100	1	0.03159
2:3075992:G:T	50	100	1	0.07117
2:3076042:C:T	50	100	1	0.01652
2:3076106:A:G	50	98	1	0.2796
2:3076174:T:C	50	98	1	0.4771
2:3076227:A:G	50	100	1	0.2876
2:3076389:C:T	50	100	1	0.2832
2:3076709:G:A	50	100	0.97	0.01652
2:3077094:G:A	50	100	0.97	0.05301
2:3077260:T:C	50	100	1	0.01543
2:3077271:A:G	50	100	1	0.2524
2:3077510:G:A	50	100	0.98	0.01471
2:3077607:G:A	50	100	1	0.01797
2:3077640:C:A	50	100	0.98	0.0187
2:3077713:G:T	50	100	0.98	0.01834
2:3077984:G:A	50	100	0.99	0.4497
2:3078030:C:T	50	92	0.74	0.05828
2:3078179:C:A	50	100	0.98	0.01852
2:3078277:C:T	50	100	1	0.07226
2:3078332:G:A	50	98	0.98	0.4657
2:3078341:G:C	50	100	0.97	0.07044
2:3078463:C:G	50	94	0.9	0.4129
2:3078464:G:A	50	94	0.96	0.1919
2:3078547:G:A	50	98	0.97	0.06554
2:3078581:C:T	50	100	0.99	0.3597
2:3078584:C:A	50	98	0.98	0.07934
2:3078630:C:G	50	100	0.99	0.4753
2:3078636:T:C	50	98	0.99	0.4753
2:3078763:T:C	50	100	0.99	0.2511
2:3078783:G:A	50	98	1	0.07952
2:3078833:T:A	50	100	1	0.01743
2:3078891:G:A	50	100	0.99	0.1053
2:3078919:G:A	50	100	0.98	0.1028
2:3079001:C:T	50	100	1	0.2529
2:3079304:A:G	50	100	0.98	0.2709
2:3079548:A:C	50	100	0.99	0.07571
2:3079620:G:C	50	100	1	0.01652
2:3079853:A:G	50	100	0.99	0.2916
2:3079904:T:A	50	100	1	0.01652
2:3079919:C:T	50	100	0.99	0.392
2:3079920:G:A	50	100	0.99	0.01162
2:3080104:A:G	50	100	0.94	0.01071
2:3080289:G:A	50	100	1	0.05973
2:3080362:G:A	50	100	1	0.2703
2:3080494:T:C	50	100	1	0.01816
2:3080669:C:T	50	100	1	0.3575
2:3080687:A:T	50	100	1	0.07934
2:3080744:A:G	50	100	1	0.2484
2:3080766:C:T	50	100	1	0.02796
2:3080964:T:C	50	100	1	0.1788
2:3081063:C:T	50	100	1	0.06009
2:3081178:T:C	50	100	0.99	0.1874
2:3081322:T:C	50	100	1	0.08842
2:3081324:C:T	50	100	0.94	0.05773
2:3081376:G:A	50	100	0.99	0.01924
2:3081546:T:C	50	100	1	0.0325
2:3081676:G:A	50	98	1	0.07389
2:3081726:T:C	50	100	1	0.1875
2:3081857:C:T	50	100	1	0.03268
2:3081866:C:A	50	100	1	0.01816
2:3081891:A:G	50	98	0.61	0.03994
2:3082141:T:G	50	100	1	0.07371
2:3082224:C:T	50	100	1	0.1026
2:3082408:G:T	50	100	0.99	0.3814
2:3082519:C:T	50	100	1	0.06572
2:3082643:G:A	50	98	1	0.07426
2:3083061:C:T	50	100	1	0.3068
2:3083179:C:T	50	100	1	0.01943
2:3083501:T:C	50	100	1	0.06009
2:3083682:T:A	50	100	1	0.307
2:3083684:A:T	50	100	1	0.07444
2:3083825:G:C	50	100	1	0.07389
2:3083886:A:G	50	100	1	0.02397
2:3083895:C:T	50	100	1	0.3853
2:3084026:C:G	50	100	0.82	0.02088
2:3084031:T:C	50	100	1	0.2515
2:3084100:G:A	50	100	1	0.3074
2:3084115:A:G	50	100	1	0.3538
2:3084167:G:A	50	98	0.99	0.3662
2:3084227:G:T	49	91.8	0.99	0.3709
2:3084260:G:A	50	98	1	0.307
2:3084265:G:C	50	100	1	0.07934
2:3084292:C:A	50	100	0.96	0.0187
2:3084485:A:C	50	100	1	0.3638
2:3084542:T:C	50	100	1	0.02778
2:3084809:A:G	50	90	0.63	0.03486
2:3084825:A:G	50	100	0.97	0.07698
2:3085041:T:C	48	93.8	0.91	0.258
2:3085042:G:C	48	93.8	0.92	0.2578
2:3085192:A:G	49	100	0.97	0.07698
2:3085222:G:A	48	91.7	0.72	0.05755
2:3085456:C:T	50	100	0.99	0.1086
2:3085561:C:G	50	100	1	0.07426
2:3085563:G:A	50	100	1	0.07444
2:3085590:A:G	50	98	1	0.07444
2:3085592:C:G	50	98	1	0.07444
2:3085696:C:T	50	98	1	0.02778
2:3085721:A:C	50	98	1	0.07353
2:3085796:C:T	50	100	1	0.0167
2:3085915:T:C	50	98	1	0.4508
2:3086020:C:T	50	100	1	0.02778
2:3086313:G:C	50	100	1	0.2482
2:3086353:G:T	50	100	0.99	0.01852
2:3086357:T:C	50	100	1	0.01779
2:3086653:C:A	50	100	1	0.07807
2:3086760:T:C	50	100	0.99	0.01943
2:3086763:C:T	50	100	1	0.01943
2:3086866:T:C	49	100	1	0.08424
2:3086891:T:C	50	98	0.99	0.4366
2:3086936:C:T	50	100	0.78	0.01071
2:3087151:G:T	50	100	1	0.07317
2:3087244:C:G	50	100	0.99	0.01198
2:3087254:A:C	50	100	0.98	0.01198
2:3087565:C:A	50	100	1	0.08206
2:3087598:T:C	50	100	1	0.01943
2:3087699:C:T	50	100	1	0.4512
2:3087820:C:T	50	100	0.97	0.07353
2:3087919:T:C	50	100	1	0.01634
2:3088052:G:A	50	100	1	0.07952
2:3088110:A:C	50	98	0.84	0.05338
2:3088165:T:C	50	100	0.98	0.01053
2:3088191:A:T	50	100	1	0.07952
2:3088261:A:G	50	100	1	0.07952
2:3088532:A:T	49	100	1	0.07988
2:3088629:T:G	50	98	0.85	0.05301
2:3088735:G:A	50	100	1	0.01961
2:3088832:C:T	50	100	1	0.248
2:3088904:C:G	50	100	1	0.06009
2:3088949:T:C	49	100	1	0.06009
2:3089000:A:T	50	98	0.83	0.01416
2:3089052:G:T	50	100	1	0.07952
2:3089374:C:T	50	100	0.99	0.0118
2:3089697:C:T	50	100	1	0.07952
2:3090008:T:C	50	100	1	0.0797
2:3090076:G:A	50	100	1	0.3549
2:3090180:T:G	50	100	1	0.06009
2:3090552:A:C	50	100	1	0.1674
2:3090647:C:A	50	100	1	0.09532
2:3090818:C:A	50	100	1	0.06009
2:3090909:A:G	50	100	1	0.02233
2:3091060:C:T	50	100	1	0.06845
2:3091992:G:A	50	100	1	0.06845
2:3092022:T:A	50	100	0.96	0.07462
2:3092306:C:T	50	100	1	0.09259
2:3092412:A:G	50	100	0.98	0.05664
2:3092451:C:T	50	100	1	0.06845
2:3092547:C:T	50	100	1	0.06845
2:3092851:A:G	50	98	1	0.3597
2:3093162:A:G	50	100	0.98	0.02651
2:3093397:T:C	50	100	1	0.08224
2:3093554:C:T	50	100	0.96	0.03377
2:3093598:T:C	50	100	1	0.02033
2:3094599:G:T	50	100	0.99	0.07662
2:3094622:T:C	50	100	0.99	0.09622
2:3094896:C:G	50	100	0.99	0.1643
2:3095070:C:A	50	100	0.99	0.03486
2:3095071:G:A	50	96	0.96	0.2502
2:3095103:C:G	50	100	0.95	0.09804
2:3095208:G:A	50	98	0.97	0.3373
2:3095303:T:G	50	98	0.97	0.3083
2:3096241:C:T	50	98	0.93	0.2019
2:3096558:A:G	50	100	0.98	0.301
2:3097058:A:C	50	100	0.95	0.4561
2:3097111:T:C	50	100	0.96	0.4561
2:3097179:T:C	50	100	0.94	0.0955
2:3097301:T:C	50	100	0.94	0.09532
2:3097748:A:T	50	100	0.94	0.1712
2:3097911:T:C	50	100	0.98	0.3034
2:3098001:G:A	50	100	0.93	0.08297
2:3098951:A:T	50	100	0.97	0.4746
2:3099263:G:A	50	98	0.94	0.01743
2:3099490:G:A	50	98	0.96	0.09314
2:3099527:C:T	50	98	0.92	0.04103
2:3099544:T:C	50	100	0.96	0.01979
2:3099936:G:A	50	100	0.98	0.03631
2:3100057:C:T	50	98	0.88	0.01471
2:3100095:C:T	50	100	0.79	0.01961
2:3100135:G:A	50	100	0.95	0.06409
2:3100339:G:A	49	100	0.98	0.04339
2:3100557:A:G	50	98	0.94	0.1777
2:3101143:G:A	50	98	0.93	0.05374
2:3101366:G:A	50	100	0.97	0.01289
2:3101402:C:G	50	98	0.96	0.3415
2:3101916:T:C	50	94	0.8	0.05882
2:3101939:G:A	50	94	0.89	0.4192
2:3102116:G:T	50	98	0.82	0.1231
2:3102119:G:A	50	98	0.81	0.1222
2:3102135:T:C	50	98	0.85	0.1403
2:3102139:C:T	50	96	0.83	0.1158
2:3102917:C:A	50	100	0.9	0.337
2:3102946:T:C	50	96	0.94	0.09749
2:3102967:C:A	50	100	0.98	0.01688
2:3103081:G:A	50	98	0.84	0.05864
2:3103108:C:G	50	96	0.93	0.3188
2:3103263:G:A	50	98	0.9	0.1137
2:3103286:G:A	50	98	0.91	0.1144
2:3104170:T:G	50	98	0.92	0.07081
2:3104206:C:T	50	100	0.94	0.337
2:3104443:C:T	50	98	0.96	0.2605
2:3104587:A:G	50	98	0.95	0.07262
2:3104682:G:A	50	98	0.95	0.2398
2:3104857:A:C	50	96	0.93	0.07734
2:3104923:G:C	50	100	0.96	0.1678
2:3104948:A:G	50	98	0.95	0.3706
2:3104994:C:G	50	100	0.97	0.07534
2:3105077:A:G	50	100	0.95	0.1674
2:3105085:T:C	50	100	0.94	0.05102
2:3105099:C:T	50	98	0.96	0.1674
2:3105115:A:G	50	94	0.93	0.2932
2:3105183:C:G	50	100	0.96	0.1674
2:3105188:C:A	50	100	0.96	0.1676
2:3105282:G:C	50	100	0.95	0.3371
2:3105283:G:A	50	100	0.95	0.4145
2:3105316:T:C	50	100	0.97	0.07571
2:3105487:G:A	50	98	0.97	0.08588
2:3105568:A:T	50	100	0.97	0.07589
2:3105611:T:C	50	98	0.94	0.2605
2:3105650:A:G	50	98	0.96	0.02197
2:3105856:T:G	50	100	0.95	0.4236
2:3105918:G:A	50	100	0.96	0.04357
2:3106005:A:T	50	100	0.97	0.06754
2:3106039:G:A	50	100	0.95	0.2992
2:3106403:G:A	50	100	0.95	0.2326
2:3106411:C:T	50	98	0.95	0.2253
2:3106650:A:T	50	100	0.91	0.04285
2:3106866:C:G	50	94	0.95	0.4386
2:3106986:A:T	50	90	0.92	0.36870000000000003
2:3107248:A:C	49	98	0.95	0.09277
2:3107556:G:A	50	100	0.89	0.0443
2:3107817:C:T	50	92	0.92	0.429
2:3108094:G:A	50	100	0.94	0.07516
2:3108507:C:T	50	100	0.92	0.07317
2:3108889:C:A	50	98	0.91	0.1082
2:3109045:T:G	50	98	0.75	0.01253
2:3109087:C:T	50	100	0.96	0.01107
2:3109599:A:G	50	96	0.87	0.2237
2:3109938:C:A	50	96	0.84	0.2266
2:3110362:C:T	50	98	0.86	0.2255
2:3110492:C:T	50	96	0.88	0.1394
2:3110655:A:G	50	100	0.9	0.04557
2:3110670:A:G	50	100	0.9	0.04503
2:3110752:T:C	50	100	0.91	0.0512
2:3110983:A:G	50	98	0.87	0.2208
2:3111550:G:A	50	100	0.87	0.2028
2:3111620:T:C	50	100	0.99	0.01089
2:3112042:C:T	50	96	0.84	0.2277
2:3112071:C:A	50	96	0.86	0.09604
2:3112301:C:T	50	98	0.81	0.1066
2:3112607:G:A	50	100	0.76	0.04884
2:3112826:A:G	50	94	0.77	0.1244
2:3112918:G:A	50	100	0.78	0.03776
2:3113211:T:C	50	88	0.76	0.2669
2:3113225:G:A	50	90	0.75	0.09332
2:3113237:A:G	50	84	0.72	0.1169
2:3113241:T:C	50	90	0.75	0.3704
2:3113411:G:A	50	92	0.7	0.1227
2:3113829:C:T	50	84	0.65	0.1725
2:3115266:G:A	50	98	0.78	0.01471
2:3115308:G:A	50	98	0.7	0.06718
2:3115340:T:C	50	100	0.88	0.04031
2:3115342:C:T	50	100	0.88	0.04031
2:3115432:C:T	50	100	0.87	0.07371
2:3115516:G:T	50	100	0.8	0.03413
2:3115906:G:A	50	100	0.86	0.03268
2:3115985:T:C	50	96	0.83	0.1296
2:3116047:A:G	50	100	0.92	0.08424
2:3116055:G:A	50	100	0.92	0.08424
2:3116124:T:A	50	100	0.85	0.08007
2:3116159:T:C	50	92	0.88	0.4405
2:3116311:G:A	50	100	0.97	0.08479
2:3116333:C:T	50	100	0.9	0.03286
2:3116412:G:A	50	94	0.89	0.2387
2:3116564:C:T	50	100	0.98	0.08479
2:3116954:A:G	50	100	0.96	0.04248
2:3117305:C:T	50	100	0.94	0.06028
2:3117314:A:C	50	94	0.91	0.1866
2:3117379:A:G	50	98	0.98	0.09586
2:3117504:A:G	50	92	0.91	0.3495
2:3117529:G:A	50	98	0.89	0.01997
2:3117542:T:A	50	100	0.98	0.09423
2:3117645:C:G	50	100	0.98	0.09423
2:3117683:C:T	50	100	0.95	0.09423
2:3117787:T:C	50	100	0.98	0.09423
2:3117837:C:T	50	98	0.75	0.01779
2:3117929:T:C	50	100	0.98	0.09423
2:3118065:C:T	50	98	0.74	0.01797
2:3118114:G:A	50	100	0.94	0.06064
2:3118371:C:T	50	90	0.89	0.2796
2:3118380:A:G	50	98	0.89	0.0305
2:3119030:T:C	50	90	0.91	0.484
2:3119098:A:G	50	94	0.91	0.2213
2:3119289:T:C	50	90	0.91	0.4844
2:3119715:G:T	50	96	0.83	0.02397
2:3119900:T:C	50	100	0.91	0.03341
2:3119915:G:A	49	98	0.89	0.01543
2:3120472:G:A	50	98	0.92	0.02923
2:3120720:A:C	50	100	0.93	0.06064
2:3120814:G:C	50	100	0.73	0.01961
2:3120826:G:A	50	100	0.98	0.07952
2:3120833:T:C	50	100	0.79	0.01707
2:3121047:A:G	50	100	0.78	0.01743
2:3121351:T:A	50	100	0.99	0.0846
2:3121799:T:C	50	94	0.92	0.4473
2:3121890:T:C	50	98	0.86	0.02015
2:3122217:G:T	50	90	0.87	0.07643
2:3122985:A:G	50	90	0.89	0.1019
2:3123438:T:C	50	94	0.91	0.4143
2:3123598:A:G	50	90	0.89	0.3161
2:3123871:T:G	50	88	0.89	0.4606
2:3124130:C:T	50	82	0.87	0.3981
2:3124496:T:C	50	98	0.96	0.04357
2:3124590:A:T	50	82	0.83	0.4808
2:3124996:C:T	50	98	0.7	0.03958
2:3125111:G:A	50	92	0.66	0.04448
2:3125151:G:A	50	84	0.71	0.3537
2:3125186:T:C	50	92	0.77	0.0345
2:3125781:G:A	50	90	0.77	0.1066
2:3127100:G:A	50	94	0.68	0.0512
2:3127324:A:G	50	90	0.77	0.1886
2:3129829:T:C	50	92	0.76	0.1995
2:3130934:G:A	50	100	0.73	0.01344
2:3131066:G:A	50	100	0.82	0.1309
2:3131077:C:T	50	92	0.8	0.4662
2:3131145:A:T	50	96	0.86	0.1472
2:3131393:G:A	50	90	0.8	0.4406
2:3131398:C:T	50	100	0.92	0.05374
2:3131918:T:C	50	96	0.91	0.1957
2:3132439:C:T	50	100	0.96	0.01834
2:3133341:G:A	50	100	0.87	0.0118
2:3133343:C:T	50	94	0.89	0.3903
2:3134267:C:T	50	100	0.94	0.02578
2:3134287:C:T	50	98	0.95	0.04031
2:3134873:C:T	49	100	0.97	0.06318
2:3135281:C:T	50	100	0.98	0.04466
2:3135448:T:C	50	94	0.9	0.3513
2:3135531:A:G	50	100	0.97	0.04503
2:3135628:C:T	50	96	0.98	0.02996
2:3135640:G:A	50	100	0.93	0.02614
2:3135726:G:A	50	100	0.94	0.02614
2:3135774:C:T	50	100	0.99	0.01271
2:3135789:T:C	50	100	0.97	0.06245
2:3136077:G:A	50	100	0.95	0.02578
2:3136146:C:T	50	100	0.97	0.06354
2:3136358:C:T	50	100	0.63	0.02088
2:3136797:A:G	50	100	0.96	0.02923
2:3137077:T:C	50	100	0.92	0.02959
2:3137785:C:G	50	100	0.99	0.01307
2:3138503:C:A	50	96	0.91	0.152
2:3138728:C:T	50	94	0.92	0.2342
2:3139217:T:A	50	98	0.96	0.0325
2:3139229:T:C	50	100	0.97	0.02542
2:3139241:T:C	50	100	0.96	0.02524
2:3139586:G:A	50	100	0.97	0.03686
2:3139841:C:T	50	100	0.97	0.01017
2:3140897:C:G	47	93.6	0.73	0.1256
2:3141465:T:C	42	100	0.91	0.1923
2:3142076:C:T	50	100	1	0.02397
2:3142265:G:C	50	98	0.95	0.3836
2:3142430:G:A	50	100	0.96	0.05991
2:3142959:C:T	50	100	0.95	0.2032
2:3142960:G:A	50	98	0.96	0.3809
2:3143041:G:A	50	100	1	0.04829
2:3143413:G:T	50	100	0.99	0.04811
2:3143783:G:A	50	94	0.96	0.3809
2:3143787:G:A	50	94	0.98	0.08333
2:3144090:T:C	50	100	0.98	0.1051
2:3144167:G:T	50	100	1	0.04829
2:3144669:T:C	50	100	1	0.0305
2:3145375:G:C	50	98	0.96	0.3813
2:3145581:G:A	50	100	1	0.04866
2:3145763:G:T	50	100	0.96	0.02596
2:3145784:G:A	50	100	0.95	0.1894
2:3146216:T:C	50	100	0.96	0.2747
2:3146436:G:A	50	100	0.95	0.1899
2:3146841:G:C	49	93.9	1	0.01525
2:3146863:G:C	48	97.9	0.91	0.2524
2:3146987:T:C	50	100	0.94	0.2979
2:3147295:C:A	50	100	0.88	0.063
2:3147886:C:T	50	92	0.85	0.4374
2:3148191:G:A	50	92	0.61	0.08388
2:3148383:G:C	50	100	1	0.07081
2:3148670:A:G	50	100	0.95	0.04031
2:3148695:G:A	50	96	0.97	0.2429
2:3148944:C:T	50	100	1	0.02179
2:3149144:G:C	50	96	0.98	0.2981
2:3149221:T:C	50	98	1	0.07444
2:3149267:C:A	50	98	0.98	0.3052
2:3149295:T:C	50	100	0.98	0.08134
2:3149378:C:T	50	100	0.99	0.03958
2:3149554:C:A	50	98	0.98	0.3284
2:3149724:C:A	50	98	0.99	0.3528
2:3149738:C:T	50	100	0.99	0.01979
2:3149870:C:A	50	100	0.99	0.01961
2:3150066:G:A	50	98	0.99	0.2504
2:3150096:A:C	50	98	0.98	0.2502
2:3150292:T:C	50	98	0.98	0.2484
2:3150327:T:C	50	98	0.97	0.2484
2:3151032:A:G	50	98	1	0.2916
2:3151179:G:T	50	98	1	0.2426
2:3151240:G:A	50	98	0.99	0.2522
2:3151245:G:A	50	96	0.92	0.4951
2:3151381:T:C	50	100	1	0.05065
2:3151487:A:C	50	100	0.99	0.2732
2:3151693:G:A	50	100	0.99	0.04484
2:3151922:C:T	50	100	0.99	0.2669
2:3152001:G:A	50	100	1	0.04829
2:3152030:C:T	50	98	0.93	0.4729
2:3152244:A:G	50	100	1	0.0374
2:3152327:T:C	50	100	0.99	0.3246
2:3152393:G:A	50	100	1	0.01888
2:3152717:A:T	50	100	1	0.02142
2:3153147:A:G	50	96	0.99	0.1872
2:3153493:A:G	50	98	0.99	0.2102
2:3153707:A:T	50	100	0.81	0.04611
2:3153715:T:C	50	98	0.93	0.02469
2:3154034:C:A	50	98	0.99	0.3617
2:3154360:T:C	50	100	1	0.0374
2:3154700:G:A	50	100	0.99	0.3622
2:3155334:A:T	50	100	0.99	0.2671
2:3155457:C:G	50	100	0.99	0.3629
2:3155743:A:G	50	98	1	0.2057
2:3155988:A:C	50	100	0.93	0.01416
2:3155989:C:T	50	100	0.99	0.3627
2:3156704:A:C	50	100	0.99	0.03704
2:3156705:A:T	50	100	0.95	0.05011
2:3157556:A:G	50	100	1	0.02179
2:3157601:G:A	50	100	1	0.04049
2:3157619:A:G	50	100	1	0.0216
2:3157682:A:G	50	100	0.99	0.04049
2:3157856:C:T	50	100	0.99	0.3631
2:3158020:G:A	50	100	0.99	0.3615
2:3158078:C:T	50	100	1	0.01906
2:3159278:T:G	50	96	0.81	0.07262
2:3159718:C:T	50	100	0.95	0.02233
2:3159882:C:T	50	98	0.9	0.01144
2:3159967:G:A	50	88	0.82	0.3074
2:3159996:C:T	50	96	0.9	0.02106
2:3160216:C:A	50	100	1	0.02251
2:3160928:G:A	50	100	0.98	0.3805
2:3161127:G:A	50	98	0.98	0.0659
2:3161505:T:G	50	100	0.99	0.1155
2:3161591:C:T	50	100	0.99	0.02814
2:3161635:G:A	50	100	0.99	0.3816
2:3161636:C:T	50	100	0.97	0.3724
2:3161954:A:C	50	100	0.99	0.3718
2:3162005:G:A	50	100	0.74	0.01235
2:3162122:T:C	50	100	1	0.04648
2:3162707:C:T	50	98	0.98	0.0305
2:3162711:C:T	50	100	1	0.0463
2:3162983:C:T	50	96	0.65	0.02215
2:3163354:G:C	50	100	0.95	0.09023
2:3163745:G:A	50	100	0.99	0.3243
2:3163993:C:T	50	100	0.99	0.3243
2:3164232:C:A	50	100	0.99	0.03831
2:3164621:C:A	50	100	0.95	0.08987
2:3165005:A:C	50	98	0.99	0.03885
2:3165263:A:C	50	100	0.98	0.2175
2:3165781:G:C	50	100	0.91	0.01017
2:3165797:T:C	50	100	0.97	0.04648
2:3165862:G:A	50	98	0.99	0.382
2:3166184:C:G	50	100	0.99	0.02106
2:3167100:C:T	50	100	1	0.02251
2:3167112:G:A	50	100	0.95	0.03141
2:3167186:A:G	50	100	0.99	0.1589
2:3167623:A:C	50	100	0.97	0.09949
2:3167868:T:C	50	100	1	0.02251
2:3167900:G:A	50	100	0.97	0.02814
2:3167970:A:G	48	100	0.94	0.01834
2:3168151:G:C	50	100	0.96	0.02669
2:3168181:T:C	50	100	0.95	0.02651
2:3168299:A:T	50	100	0.95	0.02796
2:3168305:G:A	50	100	0.95	0.02614
2:3168667:C:T	50	94	0.85	0.496
2:3168768:A:G	50	98	0.8	0.03377
2:3168826:G:A	50	100	0.82	0.01416
2:3168882:G:A	50	90	0.71	0.1783
2:3169079:G:A	50	100	0.94	0.01906
2:3169253:G:A	50	96	0.88	0.315
2:3169293:G:T	50	98	0.91	0.05174
2:3169311:C:G	50	100	0.86	0.0207
2:3169794:G:A	50	90	0.84	0.2389
2:3169840:T:C	50	100	0.95	0.06572
2:3170550:T:C	50	96	0.91	0.244
2:3170608:T:C	50	98	0.76	0.1242
2:3170656:C:T	49	100	0.91	0.0354
2:3170990:A:G	50	98	0.87	0.1137
2:3171154:C:A	50	98	0.96	0.03341
2:3171605:C:T	49	98	0.89	0.1164
2:3171689:G:A	50	100	0.88	0.02996
2:3172133:C:A	50	100	0.73	0.01035
2:3172221:G:A	50	96	0.91	0.4582
2:3172587:A:G	50	98	0.98	0.1215
2:3172644:C:T	50	100	1	0.03595
2:3173220:A:G	50	100	0.98	0.08842
2:3173803:C:G	50	100	1	0.01053
2:3173846:C:G	50	98	0.97	0.1218
2:3174300:C:T	50	100	1	0.03667
2:3174708:G:A	50	100	0.95	0.02033
2:3174718:G:A	50	100	1	0.03613
2:3175060:T:C	50	100	0.98	0.1585
2:3175341:G:C	50	100	0.95	0.02033
2:3176355:A:C	50	100	0.96	0.1137
2:3177291:A:G	50	100	0.98	0.1131
2:3177756:G:T	50	100	0.84	0.01325
2:3177802:G:A	50	100	0.96	0.04648
2:3178013:T:C	50	100	0.99	0.1734
2:3178055:T:C	50	100	0.89	0.02142
2:3178389:G:A	50	100	0.88	0.02269
2:3178905:C:T	50	98	0.9	0.02233
2:3179006:A:G	50	100	0.97	0.1106
2:3179437:A:G	50	100	0.91	0.01071
2:3179981:A:G	50	100	0.87	0.09168
2:3180159:T:G	50	100	0.98	0.1382
2:3180172:G:C	50	100	0.9	0.01071
2:3180185:C:G	50	96	0.89	0.05701
2:3180293:C:G	50	98	0.94	0.01543
2:3180857:T:C	38	100	0.71	0.1327
2:3181320:C:A	50	100	0.99	0.1129
2:3181550:G:A	50	100	0.99	0.2111
2:3181636:T:C	50	100	0.95	0.3391
2:3181904:A:T	50	100	0.99	0.2113
2:3182197:G:A	50	100	0.95	0.04539
2:3183180:C:T	50	100	0.8	0.01235
2:3183247:C:T	50	98	0.92	0.01162
2:3183721:T:C	50	100	0.9	0.02179
2:3183927:G:A	50	100	0.99	0.1287
2:3184039:G:C	50	100	0.92	0.01071
2:3184338:C:A	50	100	0.96	0.4348
2:3184562:T:G	50	100	0.98	0.1137
2:3184681:G:A	49	100	0.82	0.02324
2:3184984:C:T	48	100	1	0.1757
2:3185122:A:C	50	100	0.98	0.12
2:3185393:G:A	50	98	0.96	0.4822
2:3185553:C:A	50	100	0.99	0.1191
2:3185645:C:T	50	100	0.96	0.01797
2:3185769:G:A	50	100	0.99	0.1191
2:3185942:G:T	50	100	0.99	0.1135
2:3186303:C:T	49	100	0.93	0.0216
2:3186613:T:C	50	100	1	0.1752
2:3186983:A:G	50	100	0.99	0.1155
2:3187015:T:C	50	100	0.99	0.1137
2:3187198:G:A	50	100	1	0.1757
2:3188370:G:C	50	100	0.99	0.1278
2:3188427:C:A	50	100	0.99	0.03558
2:3188656:G:A	50	100	1	0.1757
2:3188970:T:C	50	100	0.8	0.01271
2:3189027:T:C	50	100	1	0.1756
2:3189268:C:T	50	100	0.99	0.03577
2:3189269:G:A	50	100	0.95	0.2266
2:3189594:C:T	50	100	0.92	0.01089
2:3189691:G:A	50	100	0.96	0.04611
2:3190504:G:T	50	100	0.95	0.02052
2:3191074:A:C	50	100	0.93	0.01434
2:3191657:A:T	50	100	0.98	0.1135
2:3192069:G:A	50	100	0.92	0.01071
2:3192269:A:G	50	100	0.99	0.1155
2:3192700:A:G	50	100	0.97	0.03667
2:3193088:C:T	50	100	0.99	0.05392
2:3193183:C:G	50	100	0.95	0.2239
2:3193616:C:T	50	100	1	0.1398
2:3193933:G:A	50	100	0.92	0.01089
2:3194270:C:T	50	98	0.86	0.0207
2:3194404:C:T	50	100	0.97	0.14
2:3194628:A:T	50	100	0.95	0.02088
2:3194696:A:C	50	90	0.99	0.1425
2:3194900:G:A	50	100	0.96	0.02179
2:3195254:A:G	50	100	0.99	0.114
2:3195286:C:T	50	100	1	0.14
2:3195438:T:C	50	100	0.99	0.0541
2:3195607:T:A	50	100	0.99	0.116
2:3195846:C:T	50	100	0.95	0.03631
2:3195855:G:A	50	100	0.98	0.1414
2:3196254:C:T	50	100	0.94	0.02052
2:3196620:A:C	50	100	0.97	0.08406
2:3197049:A:G	50	100	0.94	0.0167
2:3197177:C:A	50	100	0.97	0.1166
2:3197478:G:A	50	100	0.97	0.1198
2:3197646:G:A	50	100	0.96	0.1329
2:3198169:C:T	50	100	0.92	0.01362
2:3198297:G:T	50	98	0.98	0.1242
2:3198302:C:T	50	98	0.98	0.1236
2:3198309:C:T	50	98	0.98	0.1236
2:3198697:G:A	50	96	0.95	0.1382
2:3198718:T:C	50	98	0.83	0.03794
2:3199974:T:C	50	98	0.99	0.08769
2:3200081:A:G	50	100	0.99	0.07625
2:3200186:C:T	50	100	0.84	0.01344
2:3200206:C:T	50	98	1	0.09423
2:3200432:G:C	50	100	0.94	0.2177
2:3200547:C:T	50	96	0.96	0.09423
2:3200709:C:T	50	98	0.95	0.4973
2:3200993:A:G	50	98	0.98	0.06736
2:3201084:G:A	50	100	1	0.08914
2:3201202:C:T	50	98	0.95	0.4938
2:3201991:C:T	50	98	0.94	0.4904
2:3201998:G:A	50	100	0.95	0.4904
2:3202062:C:T	50	96	0.93	0.4786
2:3202087:G:A	49	95.9	0.97	0.06663
2:3202139:A:G	50	96	0.96	0.01053
2:3202141:G:T	50	98	0.63	0.01107
2:3202227:G:A	50	100	0.86	0.02088
2:3202229:A:G	50	100	0.64	0.01344
2:3202813:A:G	50	100	1	0.07662
2:3203138:A:G	50	100	1	0.01235
2:3203922:C:T	50	98	1	0.07916
2:3204179:G:C	50	98	1	0.07861
2:3204505:C:T	50	98	0.99	0.1057
2:3204506:A:G	50	98	1	0.07771
2:3204551:G:C	50	100	0.96	0.05937
2:3204573:T:A	50	100	0.98	0.01107
2:3205154:C:T	50	98	1	0.01634
2:3205155:G:A	50	100	1	0.09259
2:3205391:C:T	50	100	1	0.09931
2:3205653:G:A	50	98	0.78	0.03486
2:3205827:A:G	50	98	0.99	0.07516
2:3205973:A:C	50	100	1	0.0915
2:3206425:A:C	50	100	1	0.0915
2:3206956:T:C	50	100	1	0.09205
2:3207141:A:G	50	98	1	0.07571
2:3207520:G:C	50	100	1	0.09314
2:3207986:C:G	50	100	0.99	0.09641
2:3208019:T:C	50	100	0.99	0.09459
2:3208334:A:G	50	92	0.9	0.126
2:3208476:G:T	50	86	0.9	0.3551
2:3208600:T:G	50	96	0.75	0.0216
2:3208710:C:T	50	96	0.75	0.06173
2:3208913:C:T	50	98	0.79	0.05247
2:3208933:C:A	50	88	0.88	0.4294
2:3208941:T:C	49	91.8	0.89	0.08624
2:3209046:C:T	50	100	0.87	0.1465
2:3209212:G:C	50	98	0.9	0.03159
2:3209905:T:G	50	100	0.99	0.06754
2:3210022:G:A	50	100	0.89	0.02614
2:3210051:A:G	50	100	0.99	0.07843
2:3210446:T:G	50	100	1	0.03286
2:3210456:T:C	50	98	0.76	0.03667
2:3210624:A:C	50	92	0.99	0.07625
2:3210654:G:A	50	100	0.98	0.08824
2:3210755:T:C	50	100	1	0.07861
2:3211122:G:A	50	100	1	0.07843
2:3211732:C:T	50	100	1	0.08696
2:3211822:C:T	50	100	1	0.08715
2:3211880:G:A	50	100	1	0.04285
2:3212073:C:G	50	100	0.99	0.07934
2:3212091:T:C	50	100	0.97	0.08642
2:3212133:G:A	50	100	0.94	0.2309
2:3212137:C:T	50	100	0.93	0.2311
2:3212519:G:A	50	100	0.95	0.4439
2:3213004:T:C	50	98	1	0.08715
2:3213096:A:C	50	100	1	0.08715
2:3213247:C:T	50	100	1	0.08715
2:3213250:C:T	50	100	1	0.08715
2:3213551:T:C	50	100	1	0.08715
2:3214006:A:C	50	100	1	0.08715
2:3214023:T:C	50	100	1	0.08715
2:3214137:G:C	50	100	1	0.07843
2:3214577:T:C	50	100	1	0.08715
2:3215379:C:T	50	100	0.99	0.08715
2:3215546:G:A	50	100	1	0.03322
2:3215758:G:A	50	100	0.99	0.08715
2:3215897:T:C	50	100	0.99	0.07607
2:3215990:T:C	50	100	0.94	0.2996
2:3216181:G:A	50	100	0.9	0.01634
2:3216493:G:A	50	98	0.79	0.02306
2:3216938:G:A	50	100	0.95	0.461
2:3217589:C:T	50	100	0.98	0.11
2:3217845:C:T	50	96	0.99	0.01906
2:3217958:C:G	50	94	0.99	0.07716
2:3217980:T:C	50	100	1	0.07698
2:3218054:A:C	50	100	0.85	0.08115
2:3218245:T:C	49	100	0.98	0.0768
2:3218610:A:G	48	93.8	0.73	0.03649
2:3218641:C:T	49	98	0.95	0.01834
2:3218754:C:T	50	100	0.66	0.0345
2:3218766:A:G	49	100	0.85	0.02215
2:3219118:T:C	44	97.7	0.96	0.08497
2:3219378:T:C	50	100	1	0.08333
2:3219779:G:C	50	98	0.93	0.3885
2:3220114:G:C	50	100	1	0.08333
2:3220315:C:T	50	100	1	0.08351
2:3220571:G:C	50	98	0.7	0.01162
2:3220723:T:C	50	100	1	0.08351
2:3220858:G:A	50	100	0.99	0.08333
2:3220872:A:G	50	100	0.93	0.3863
2:3221065:C:T	39	94.9	0.94	0.06718
2:3221819:C:G	46	100	0.96	0.03377
2:3222058:G:A	50	100	0.99	0.08497
2:3223301:C:T	50	100	0.98	0.09677
2:3223337:G:T	50	100	0.9	0.09895
2:3223366:C:T	50	100	0.97	0.02106
2:3223398:T:C	50	100	0.94	0.04466
2:3223529:C:T	50	100	0.99	0.09187
2:3223672:A:G	50	100	0.98	0.04375
2:3223768:A:C	50	100	0.99	0.09205
2:3224153:C:T	50	100	0.99	0.09223
2:3224373:A:G	50	100	0.94	0.0443
2:3224800:G:A	50	100	0.99	0.09223
2:3224945:C:A	50	98	0.94	0.4673
2:3225187:T:C	50	98	0.98	0.09223
2:3225919:A:G	50	98	1	0.01943
2:3226034:A:G	50	100	0.95	0.09241
2:3226055:G:A	50	100	1	0.03813
2:3226375:C:T	50	98	0.94	0.4673
2:3226617:C:T	50	100	0.99	0.09223
2:3226655:T:C	50	100	0.95	0.2229
2:3227208:A:G	50	100	0.97	0.02106
2:3227659:T:C	50	100	0.99	0.09205
2:3227686:A:C	50	100	0.69	0.01289
2:3227780:G:C	50	98	0.94	0.4666
2:3228430:T:C	50	100	0.99	0.09223
2:3228844:G:T	50	100	0.69	0.01344
2:3228986:C:T	50	100	1	0.09205
2:3229225:G:A	50	100	1	0.03794
2:3229654:T:C	50	100	1	0.09223
2:3230236:C:G	50	100	1	0.04357
2:3230337:C:T	50	100	0.99	0.09223
2:3231375:T:A	50	100	0.99	0.09241
2:3231762:T:C	50	100	1	0.09241
2:3231909:A:C	50	100	0.94	0.04466
2:3232208:T:C	50	100	1	0.09241
2:3232430:G:A	50	98	0.96	0.2224
2:3233177:T:C	50	94	0.69	0.1294
2:3233552:A:C	50	100	1	0.03794
2:3233597:C:T	50	100	0.71	0.01325
2:3233648:A:C	50	100	0.99	0.09241
2:3233673:A:T	50	100	1	0.09241
2:3234104:G:A	50	98	0.95	0.4288
2:3234401:A:G	50	100	1	0.09223
2:3234469:G:A	50	100	1	0.09241
2:3234681:C:T	50	100	1	0.03794
2:3234769:A:G	50	100	1	0.09223
2:3234904:A:G	50	100	1	0.09223
2:3234939:G:A	50	96	0.9	0.07371
2:3235250:C:T	50	100	1	0.09223
2:3235268:G:A	50	100	1	0.09241
2:3235315:G:A	50	100	1	0.03776
2:3235413:T:C	50	100	1	0.09223
2:3235419:T:C	50	100	0.93	0.09786
2:3235438:A:G	50	96	0.97	0.04466
2:3235924:T:C	50	100	1	0.09223
2:3236175:T:C	50	100	1	0.09132
2:3236283:G:T	50	100	1	0.03794
2:3236316:A:G	50	100	1	0.08333
2:3237287:C:T	49	100	1	0.09132
2:3237538:G:A	50	100	1	0.09132
2:3237651:G:A	50	100	1	0.09132
2:3237769:C:T	50	100	0.77	0.01434
2:3238263:G:A	50	100	1	0.09132
2:3238691:C:G	50	100	1	0.09132
2:3238788:T:C	50	100	1	0.09132
2:3238908:T:C	50	100	1	0.09132
2:3238980:G:A	50	100	1	0.0915
2:3239087:C:T	50	100	1	0.09132
2:3239467:G:A	50	98	0.97	0.1137
2:3239528:G:A	50	100	0.99	0.09132
2:3239641:C:T	49	100	1	0.03794
2:3239703:T:A	50	94	1	0.09168
2:3239923:T:C	50	100	1	0.09132
2:3239954:C:A	50	100	0.98	0.0915
2:3241125:G:C	48	100	0.96	0.09277
2:3241175:C:T	50	100	0.98	0.09622
2:3241249:C:G	50	98	0.89	0.0236
2:3241387:G:A	50	94	0.9	0.2377
2:3241812:C:T	50	92	0.93	0.3967
2:3241944:T:A	50	100	0.97	0.03776
2:3242026:C:T	50	98	1	0.01906
2:3242529:T:C	44	95.5	0.79	0.1151
2:3242553:T:C	37	100	0.96	0.1008
2:3242588:C:T	34	100	0.96	0.09477
2:3242906:A:G	50	100	1	0.09168
2:3243135:A:G	50	100	0.99	0.04339
2:3243203:A:G	50	92	0.94	0.3056
2:3243302:T:C	50	98	0.94	0.2213
2:3243427:C:T	50	100	1	0.09332
2:3243503:C:T	50	100	0.95	0.2357
2:3243671:T:A	50	100	0.97	0.05247
2:3243672:A:T	50	96	0.96	0.4011
2:3244630:A:T	50	100	1	0.04375
2:3244693:T:C	50	100	1	0.3787
2:3244734:T:C	50	100	0.99	0.285
2:3245089:T:C	50	100	1	0.05374
2:3245488:T:C	50	100	1	0.372
2:3246024:G:A	50	100	1	0.372
2:3246032:G:A	50	100	1	0.372
2:3246139:A:G	50	100	1	0.3722
2:3246162:T:C	50	100	1	0.372
2:3246383:G:A	50	100	0.99	0.219
2:3246477:G:A	50	100	1	0.372
2:3246611:A:G	50	100	1	0.372
2:3247226:C:T	50	100	1	0.3722
2:3247271:G:A	50	100	1	0.3722
2:3247448:G:A	50	100	1	0.3952
2:3247486:C:T	50	100	0.84	0.01634
2:3248169:T:C	50	100	1	0.2776
2:3248186:G:A	50	98	1	0.3711
2:3248328:A:G	50	100	0.99	0.3724
2:3248394:G:C	50	100	0.95	0.03903
2:3248466:C:T	50	100	0.91	0.01017
2:3248523:G:A	50	100	1	0.3673
2:3248685:A:T	50	100	1	0.3952
2:3248865:T:C	50	100	0.99	0.3722
2:3248885:G:C	50	100	1	0.3996
2:3249031:C:A	50	100	0.94	0.02179
2:3249863:G:A	50	100	0.94	0.02269
2:3249871:T:C	50	96	0.73	0.1382
2:3250362:C:T	50	100	1	0.372
2:3250596:A:G	50	100	1	0.372
2:3251006:A:G	50	100	1	0.4054
2:3251283:T:C	50	100	1	0.372
2:3251309:G:A	50	100	1	0.2206
2:3252222:C:T	50	100	0.94	0.02288
2:3252479:T:A	50	100	1	0.03885
2:3252706:T:C	50	100	0.88	0.02651
2:3252740:G:C	50	100	1	0.08533
2:3252940:T:C	50	100	1	0.03686
2:3253355:G:T	50	100	0.95	0.02269
2:3253365:G:C	50	100	0.99	0.3045
2:3253387:T:C	50	100	0.98	0.3965
2:3253392:G:A	50	100	0.98	0.4579
2:3253510:G:T	50	100	0.99	0.3021
2:3253676:T:C	50	100	1	0.3014
2:3253767:C:T	50	100	0.88	0.01362
2:3253896:T:C	50	100	1	0.301
2:3253955:A:G	50	100	1	0.301
2:3254145:C:T	50	100	1	0.301
2:3254403:C:T	50	100	1	0.3007
2:3254478:G:A	50	100	1	0.0374
2:3254551:G:T	50	100	1	0.03903
2:3254620:G:T	50	100	1	0.3007
2:3254820:T:C	50	100	0.99	0.3938
2:3254856:A:G	50	100	1	0.3007
2:3254971:C:T	50	100	0.99	0.3007
2:3255063:G:A	50	100	1	0.04466
2:3255278:A:T	50	100	1	0.03903
2:3255434:T:C	50	100	1	0.303
2:3255597:C:A	50	100	1	0.09277
2:3256102:A:G	50	100	1	0.03903
2:3256295:T:C	50	100	1	0.09277
2:3256629:C:T	50	100	0.69	0.0236
2:3256954:A:G	50	100	1	0.301
2:3256966:A:G	50	100	1	0.03885
2:3256970:G:A	50	100	1	0.3019
2:3257051:A:G	50	100	1	0.3021
2:3257402:A:G	50	100	1	0.03903
2:3257599:A:G	50	100	1	0.02269
2:3257810:G:A	50	100	0.8	0.01634
2:3258293:T:A	50	100	1	0.394
2:3258743:C:T	50	100	1	0.3019
2:3259043:T:C	50	100	1	0.09296
2:3259120:C:T	50	100	1	0.396
2:3259773:C:T	50	100	1	0.05301
2:3259806:A:G	50	100	0.96	0.04394
2:3259848:G:T	50	98	0.99	0.06137
2:3260006:T:C	50	100	1	0.224
2:3260209:G:C	50	100	1	0.3025
2:3260317:C:T	50	100	1	0.05283
2:3261318:T:C	50	96	0.97	0.4332
2:3261939:T:A	50	98	0.97	0.4401
2:3261963:C:T	50	100	1	0.03885
2:3262122:T:C	50	100	1	0.2787
2:3262361:A:G	50	100	1	0.1178
2:3262443:C:G	50	100	1	0.04375
2:3262613:G:A	50	100	1	0.02342
2:3262797:T:G	49	100	1	0.05356
2:3263093:G:A	50	98	0.9	0.02142
2:3263109:C:G	50	98	0.92	0.07607
2:3263267:A:G	50	100	0.99	0.2789
2:3263281:G:A	50	100	1	0.3021
2:3263394:A:G	50	100	1	0.04176
2:3263634:G:A	50	100	0.99	0.04448
2:3263805:A:G	50	100	1	0.0118
2:3264007:A:G	50	100	1	0.02324
2:3264200:A:G	50	100	1	0.02324
2:3264461:T:G	50	98	1	0.03885
2:3264484:G:A	50	100	1	0.3304
2:3265263:G:A	50	100	1	0.2747
2:3265394:A:G	50	100	1	0.03504
2:3265711:T:C	50	100	1	0.2741
2:3265950:C:T	50	100	1	0.2747
2:3266038:A:C	50	100	1	0.04484
2:3267285:C:T	50	100	1	0.3197
2:3267967:T:C	50	98	1	0.2745
2:3268346:C:T	50	100	1	0.3194
2:3268715:G:A	50	100	0.98	0.06191
2:3268985:A:G	50	100	1	0.2745
2:3269076:T:C	50	100	1	0.2745
2:3269315:G:A	41	87.8	0.81	0.3284
2:3269607:T:A	43	97.7	0.64	0.02814
2:3269625:G:A	39	84.6	0.93	0.278
2:3270179:T:C	50	100	1	0.2747
2:3270295:A:G	50	100	1	0.2745
2:3270300:T:G	50	100	1	0.2745
2:3271519:G:A	50	100	0.99	0.04484
2:3271909:T:C	50	100	0.87	0.01779
2:3272055:T:G	50	100	1	0.2745
2:3272272:T:C	50	100	0.72	0.01779
2:3272484:T:C	50	100	1	0.2747
2:3272848:C:T	50	100	1	0.0118
2:3273205:C:A	50	100	0.96	0.02996
2:3273868:G:A	50	98	1	0.2745
2:3274023:G:A	50	100	1	0.2745
2:3274113:A:G	50	100	1	0.221
2:3274176:T:A	50	100	1	0.3787
2:3275447:A:G	50	100	1	0.3789
2:3275512:T:C	50	100	1	0.2745
2:3275557:C:T	50	100	1	0.2206
2:3275582:T:C	50	100	1	0.3789
2:3276637:T:C	50	100	1	0.3686
2:3276975:C:A	50	100	1	0.3686
2:3277071:C:T	50	100	1	0.3686
2:3277212:A:G	49	100	0.97	0.3725
2:3277313:T:C	50	100	1	0.3695
2:3277505:G:A	50	100	0.99	0.3695
2:3277571:C:G	50	100	0.98	0.3248
2:3277681:G:A	50	100	0.99	0.2206
2:3277853:A:G	50	100	0.99	0.3239
2:3278433:A:C	50	100	0.64	0.01416
2:3278621:G:A	50	100	1	0.01216
2:3279506:C:T	50	100	0.99	0.3684
2:3279928:C:T	50	100	1	0.01198
2:3279929:G:A	50	100	0.99	0.3769
2:3280281:C:T	50	98	0.71	0.04285
2:3280315:C:G	50	100	0.99	0.3682
2:3280560:C:T	50	100	0.99	0.3682
2:3280570:T:C	50	100	0.99	0.2747
2:3281211:G:A	50	100	0.99	0.0472
2:3282052:A:G	50	100	0.96	0.1975
2:3282100:A:G	50	100	1	0.301
2:3282779:C:T	50	100	0.98	0.199
2:3282988:T:A	50	100	0.99	0.02215
2:3283034:G:C	50	100	0.98	0.1465
2:3283085:T:C	50	100	0.98	0.201
2:3283512:G:A	50	100	1	0.293
2:3283548:A:G	50	100	0.96	0.08297
2:3283993:A:G	47	97.9	0.99	0.2928
2:3284070:C:T	50	100	0.98	0.03831
2:3284432:C:G	49	100	0.99	0.02215
2:3284465:A:G	47	91.5	0.89	0.2576
2:3285184:T:C	50	100	0.99	0.3043
2:3285405:C:T	50	100	0.98	0.2925
2:3285422:C:T	50	100	1	0.01071
2:3285447:C:A	50	98	0.98	0.2916
2:3285866:C:T	35	100	0.84	0.1378
2:3285906:T:C	47	100	0.67	0.05864
2:3286432:C:T	50	100	1	0.01089
2:3286570:C:A	50	98	0.95	0.2006
2:3287044:C:G	46	95.7	0.94	0.3115
2:3287196:G:C	49	98	0.96	0.01779
2:3287233:A:C	48	83.3	0.77	0.06118
2:3287246:G:A	49	83.7	0.81	0.04793
2:3287256:C:T	50	86	0.66	0.0423
2:3287269:A:G	47	89.4	0.73	0.06209
2:3287302:C:T	47	85.1	0.79	0.09078
2:3287637:C:T	49	98	0.91	0.02505
2:3287798:C:T	50	90	0.87	0.2538
2:3288002:C:T	50	100	0.97	0.2918
2:3288101:G:A	50	98	0.88	0.06009
2:3288415:C:T	50	96	0.95	0.3471
2:3288788:G:A	50	98	0.97	0.04285
2:3288800:A:G	50	98	0.95	0.3103
2:3289147:G:A	49	100	1	0.01107
2:3289301:C:T	50	100	1	0.01144
2:3289614:T:C	50	100	0.98	0.3155
2:3289796:T:C	50	100	0.93	0.1489
2:3290039:A:G	50	100	0.98	0.3034
2:3290068:A:G	50	100	0.98	0.01107
2:3290179:C:T	50	100	0.8	0.01834
2:3290180:G:A	50	100	1	0.01071
2:3290631:A:G	50	100	1	0.01107
2:3290751:G:C	50	100	1	0.01071
2:3290885:A:G	50	100	1	0.01107
2:3291070:G:T	50	100	0.84	0.01761
2:3291116:G:A	50	100	1	0.01107
2:3291364:C:T	50	100	1	0.01071
2:3291373:T:C	49	100	0.98	0.3036
2:3291654:G:A	50	100	1	0.01071
2:3291721:T:C	50	100	0.98	0.01071
2:3291855:A:T	50	100	1	0.01071
2:3291944:C:T	50	100	0.97	0.09132
2:3292054:T:C	50	100	1	0.01107
2:3292215:G:A	50	98	0.97	0.04466
2:3292735:C:T	50	100	0.98	0.2921
2:3292990:C:T	50	100	1	0.01107
2:3293011:G:T	50	100	1	0.01107
2:3293114:G:C	50	100	1	0.01071
2:3293235:C:T	50	100	0.97	0.1817
2:3293263:C:A	50	96	0.7	0.02814
2:3294211:G:A	50	98	0.96	0.04521
2:3294227:C:T	50	100	1	0.01071
2:3294313:C:G	48	91.7	0.86	0.466
2:3294669:C:T	50	100	0.96	0.02215
2:3294869:C:T	45	100	0.91	0.01344
2:3294902:A:G	47	100	1	0.01071
2:3295019:A:C	49	98	0.79	0.01053
2:3296356:C:T	50	100	0.83	0.0158
2:3296851:T:C	50	100	0.97	0.1997
2:3297590:A:G	50	100	0.98	0.1906
2:3298052:G:T	50	100	1	0.01761
2:3298106:T:C	50	100	0.98	0.04793
2:3299191:C:T	50	100	0.99	0.1903
2:3299325:T:C	50	100	0.99	0.191
2:3299427:T:G	50	100	0.99	0.283
2:3299624:T:A	50	88	0.83	0.2576
2:3300017:C:G	50	98	0.97	0.1251
2:3301452:C:T	50	100	0.89	0.01416
2:3301524:C:T	50	100	1	0.01035
2:3301864:G:A	50	96	0.96	0.4882
2:3302074:T:C	50	100	1	0.01035
2:3302126:C:T	50	100	1	0.01035
2:3302566:C:G	50	100	1	0.01017
2:3302581:G:A	50	100	0.99	0.06354
2:3303063:T:C	50	100	1	0.01071
2:3303073:T:C	50	100	1	0.01089
2:3303723:C:T	50	100	0.88	0.0374
2:3303923:C:T	50	98	0.99	0.2939
2:3304197:C:G	50	98	0.98	0.2936
2:3304239:T:C	50	100	0.99	0.2939
2:3304279:A:G	50	100	1	0.01017
2:3304680:G:A	44	97.7	0.87	0.2716
2:3304818:G:A	49	100	0.86	0.03286
2:3304887:G:A	48	93.8	0.9	0.1839
2:3304910:G:A	47	97.9	0.86	0.1641
2:3305244:T:C	47	97.9	0.97	0.2934
2:3305350:C:A	44	95.5	0.94	0.2928
2:3305388:C:A	47	97.9	0.95	0.2818
2:3305470:A:G	50	100	1	0.01035
2:3305482:C:T	50	100	1	0.01017
2:3305533:G:A	49	100	0.97	0.0374
2:3306029:A:G	50	98	0.98	0.2881
2:3306176:C:T	50	98	0.93	0.2845
2:3306192:G:A	50	100	0.93	0.01017
2:3306291:C:G	50	100	0.97	0.1462
2:3306390:T:C	50	98	0.92	0.3197
2:3306493:T:G	50	98	0.95	0.06681
2:3306869:A:T	50	84	0.7	0.4562
2:3307103:C:T	50	100	0.92	0.1004
2:3307107:C:T	50	96	0.85	0.1977
2:3307629:T:C	50	96	0.86	0.2288
2:3307648:T:C	50	100	0.62	0.01398
2:3307977:A:G	50	100	0.96	0.1258
2:3308034:A:G	50	100	0.79	0.01761
2:3308071:C:T	50	100	0.87	0.01634
2:3308078:G:A	50	100	0.8	0.01017
2:3308640:T:C	50	96	0.96	0.3631
2:3309097:C:T	50	100	0.77	0.03885
2:3309162:C:A	50	98	0.94	0.1416
2:3309163:A:G	50	100	0.98	0.02687
2:3309272:A:C	50	98	0.96	0.1265
2:3309657:C:A	50	98	0.82	0.1393
2:3309684:G:T	50	100	0.76	0.02288
2:3309772:T:C	50	98	0.83	0.07934
2:3309901:T:C	50	96	0.89	0.1932
2:3310424:T:C	50	94	0.94	0.4829
2:3310428:C:T	50	96	0.86	0.05901
2:3310436:A:G	50	94	0.95	0.4855
2:3310448:C:T	50	94	0.94	0.4835
2:3310449:T:C	50	92	0.95	0.4826
2:3310545:T:C	50	94	0.94	0.09622
2:3310616:G:A	49	100	0.95	0.09005
2:3310631:C:T	48	100	0.94	0.08987
2:3310640:C:G	49	100	0.98	0.2179
2:3310676:G:C	48	97.9	0.98	0.2126
2:3311287:T:C	50	98	0.97	0.484
2:3311381:T:G	50	100	0.99	0.3077
2:3311751:G:A	50	100	0.99	0.2387
2:3311969:C:A	50	100	0.91	0.01416
2:3311973:G:A	50	100	0.93	0.06699
2:3312132:C:A	50	100	0.99	0.3086
2:3312250:G:A	50	100	0.99	0.24
2:3312396:C:T	50	100	0.99	0.3077
2:3312534:T:C	50	100	0.99	0.2411
2:3312568:A:G	50	100	0.99	0.3083
2:3313371:G:A	50	96	0.91	0.2961
2:3313561:G:A	50	100	0.92	0.0492
2:3313646:C:T	50	100	0.99	0.08842
2:3313939:C:T	50	100	0.98	0.2536
2:3314717:G:C	50	100	0.99	0.04194
2:3315158:T:C	42	85.7	0.92	0.2812
2:3316239:A:G	49	100	0.99	0.453
2:3316297:C:G	50	100	0.99	0.4849
2:3316631:T:C	50	100	1	0.4428
2:3316731:A:G	50	100	0.99	0.4415
2:3317408:G:A	50	98	0.92	0.04212
2:3317521:C:T	50	100	1	0.2858
2:3317652:T:C	50	100	0.99	0.1549
2:3318018:C:T	50	100	1	0.05719
2:3318399:A:G	50	100	1	0.2249
2:3318427:T:C	50	100	1	0.05719
2:3318513:G:A	50	100	1	0.2772
2:3318699:G:T	50	100	1	0.1445
2:3318784:T:C	50	100	1	0.1549
2:3319026:C:A	50	100	1	0.4408
2:3319134:A:G	50	100	1	0.4408
2:3319138:T:C	50	100	1	0.2858
2:3319247:G:C	50	100	1	0.2858
2:3319254:T:C	50	100	1	0.155
2:3319290:A:G	50	100	1	0.05719
2:3319296:C:A	50	100	1	0.2858
2:3319311:A:G	50	100	1	0.4421
2:3319440:C:T	50	100	1	0.1449
2:3319620:T:A	50	100	1	0.1552
2:3319765:G:A	45	100	0.94	0.04194
2:3319978:G:A	47	100	1	0.2858
2:3320120:G:C	47	100	0.99	0.3829
2:3320300:C:A	50	100	1	0.155
2:3320398:T:C	50	98	0.98	0.1113
2:3320425:A:G	50	100	1	0.1549
2:3320540:T:C	50	100	0.62	0.01507
2:3320904:G:A	50	100	1	0.4408
2:3321377:T:C	50	100	0.98	0.3853
2:3321460:C:G	50	100	0.98	0.1507
2:3321470:C:T	50	100	0.98	0.1507
2:3321557:C:A	50	100	1	0.4383
2:3321651:A:T	50	100	0.93	0.03177
2:3322114:A:G	50	100	1	0.05737
2:3322140:C:T	50	100	1	0.2859
2:3322142:C:A	50	100	1	0.2213
2:3322153:T:C	50	100	1	0.02651
2:3322168:G:A	50	100	0.98	0.04212
2:3322274:C:A	49	100	1	0.2859
2:3322432:T:C	50	100	1	0.4395
2:3322568:G:A	50	100	1	0.1434
2:3322646:A:G	50	100	1	0.05737
2:3322875:T:A	50	100	1	0.1536
2:3323542:G:T	50	100	1	0.05737
2:3323595:A:C	50	100	1	0.4394
2:3323890:G:A	50	98	1	0.1908
2:3324480:T:C	50	100	1	0.4394
2:3324508:G:A	50	100	0.99	0.1293
2:3325152:G:A	49	100	1	0.2845
2:3325561:G:A	50	100	1	0.05737
2:3325624:T:C	50	100	1	0.4292
2:3325638:A:C	50	98	1	0.1906
2:3325659:C:T	50	100	0.96	0.01525
2:3325725:T:C	50	100	1	0.429
2:3325838:C:T	50	100	1	0.221
2:3325907:C:T	50	100	1	0.2239
2:3326028:A:C	50	100	1	0.2843
2:3326182:C:T	50	98	0.97	0.09804
2:3326385:T:C	50	98	0.99	0.1999
2:3326502:G:A	50	100	0.99	0.1418
2:3326609:G:A	50	100	1	0.01543
2:3326667:A:G	50	100	0.98	0.1565
2:3326744:G:T	50	100	1	0.2816
2:3327007:G:A	50	100	1	0.4381
2:3327034:C:A	50	100	1	0.2208
2:3327157:G:A	50	100	0.99	0.132
2:3327169:A:G	50	100	0.96	0.04321
2:3327287:G:A	50	100	0.98	0.4268
2:3327324:C:T	50	98	0.99	0.2104
2:3327374:G:C	50	100	1	0.2852
2:3327488:C:T	50	100	1	0.4833
2:3327686:C:T	50	100	1	0.2068
2:3327883:A:G	50	100	1	0.2843
2:3327947:G:A	50	100	1	0.4392
2:3328589:C:T	43	97.7	0.98	0.2816
2:3328632:G:A	40	95	0.98	0.4279
2:3328820:C:G	36	97.2	0.84	0.1285
2:3328856:C:T	44	100	0.84	0.05102
2:3328920:T:C	37	94.6	0.8	0.1204
2:3329214:C:T	45	82.2	0.75	0.1509
2:3329396:T:A	50	98	0.99	0.284
2:3329472:T:G	50	98	1	0.4281
2:3329633:A:G	50	100	1	0.4381
2:3329870:G:A	49	100	1	0.1445
2:3329923:C:T	49	100	0.72	0.01471
2:3330028:T:C	50	100	1	0.4279
2:3330104:C:A	50	100	1	0.2843
2:3330232:C:T	50	100	1	0.2845
2:3330289:A:G	50	100	1	0.1438
2:3330403:G:A	50	100	1	0.1438
2:3330640:C:G	49	93.9	0.68	0.02342
2:3330860:A:G	49	100	1	0.1438
2:3330927:A:C	50	100	0.99	0.2518
2:3331003:C:T	50	100	0.96	0.04248
2:3332057:A:C	31	93.5	0.82	0.2529
2:3332161:A:T	49	100	1	0.4281
2:3332350:G:A	50	100	1	0.05737
2:3332575:C:T	50	98	1	0.4279
2:3332748:A:G	50	100	1	0.4281
2:3332763:T:G	50	100	1	0.2843
2:3333097:A:C	50	100	1	0.4303
2:3333161:T:A	50	100	1	0.4855
2:3333220:T:C	50	100	1	0.1438
2:3333762:A:G	50	100	1	0.05737
2:3333870:C:T	50	100	1	0.144
2:3333923:A:G	50	100	1	0.1467
2:3334019:A:C	50	100	1	0.226
2:3334856:G:A	50	100	1	0.1438
2:3335074:G:A	50	100	1	0.1554
2:3335172:T:C	50	100	1	0.2026
2:3335275:C:A	50	98	1	0.1454
2:3335305:G:A	50	100	1	0.05719
2:3335563:C:A	50	100	1	0.144
2:3335579:G:A	50	100	1	0.48
2:3335712:T:C	50	98	0.85	0.04067
2:3335937:C:G	50	100	1	0.1454
2:3335996:C:T	50	100	1	0.2206
2:3336051:G:A	50	100	1	0.1438
2:3336323:G:A	50	100	1	0.2092
2:3336490:G:C	50	100	1	0.1454
2:3336784:G:T	44	84.1	0.62	0.02505
2:3336806:A:G	45	88.9	0.61	0.02142
2:3336858:G:A	34	85.3	0.97	0.2092
2:3336977:G:C	33	81.8	0.98	0.2106
2:3336979:G:A	32	84.4	0.99	0.2104
2:3337168:C:T	50	100	1	0.2124
2:3337202:G:A	50	100	0.96	0.04321
2:3337237:T:C	50	100	1	0.05683
2:3337509:G:A	50	100	1	0.04412
2:3337796:T:C	50	98	1	0.2126
2:3337872:T:C	50	100	0.96	0.0423
2:3337922:A:C	50	100	0.74	0.01471
2:3338238:T:C	50	98	1	0.4815
2:3338390:A:G	50	98	1	0.4815
2:3338531:A:G	50	98	1	0.2124
2:3338553:A:G	50	98	1	0.2124
2:3338591:A:G	50	98	1	0.2128
2:3338592:C:T	50	100	1	0.04412
2:3338843:C:A	50	100	1	0.13
2:3339622:C:T	50	100	1	0.05737
2:3339674:C:T	50	100	1	0.05737
2:3339679:T:C	50	100	1	0.05737
2:3339681:G:A	50	100	1	0.05737
2:3339687:G:A	50	100	1	0.1877
2:3339866:C:T	50	100	0.99	0.03214
2:3339887:C:T	50	100	0.96	0.03195
2:3340487:T:C	50	98	0.99	0.4897
2:3340561:T:C	50	98	0.99	0.3827
2:3340836:T:C	50	98	1	0.3833
2:3340914:T:C	50	100	1	0.1309
2:3341098:A:G	45	97.8	0.92	0.02542
2:3341394:G:T	50	98	1	0.3829
2:3341494:C:T	50	100	0.95	0.07662
2:3341666:G:A	50	100	1	0.226
2:3342933:C:T	50	100	1	0.2151
2:3343004:G:T	50	98	1	0.4893
2:3343543:G:A	50	98	1	0.4867
2:3343548:A:T	50	100	1	0.05737
2:3343714:C:G	50	98	1	0.3827
2:3344167:G:A	50	100	0.99	0.1318
2:3344239:G:A	50	100	1	0.05265
2:3344246:A:G	50	100	0.92	0.02596
2:3344449:A:G	50	98	1	0.3471
2:3344585:C:T	50	96	0.77	0.1109
2:3345290:A:G	50	100	0.99	0.1316
2:3345644:T:A	50	96	1	0.3491
2:3346284:T:C	50	100	0.96	0.01126
2:3346562:G:A	50	100	0.91	0.02033
2:3346571:C:G	50	98	1	0.3468
2:3346756:C:T	50	100	1	0.228
2:3346785:G:A	50	100	1	0.05737
2:3347072:G:A	50	100	0.83	0.02887
2:3347250:A:G	50	100	0.85	0.04103
2:3347436:A:C	50	98	0.83	0.02378
2:3347581:T:C	50	100	0.94	0.03413
2:3348028:C:T	50	100	0.74	0.01416
2:3348486:C:T	50	100	0.98	0.02088
2:3348574:G:A	50	100	0.88	0.04085
2:3348678:A:G	50	100	1	0.01434
2:3348734:C:T	50	100	0.98	0.2126
2:3348888:G:T	50	100	1	0.05719
2:3348900:T:G	50	100	1	0.01725
2:3349331:C:T	50	100	0.99	0.2115
2:3349409:G:A	50	100	0.99	0.4777
2:3349530:G:A	50	100	0.72	0.01452
2:3349757:A:G	50	100	0.96	0.2175
2:3349894:C:A	50	100	1	0.0118
2:3349984:C:T	50	100	0.98	0.1501
2:3350016:T:C	50	100	1	0.01216
2:3350033:G:A	50	100	0.97	0.03232
2:3350312:G:A	50	100	1	0.06155
2:3350629:T:A	50	100	0.99	0.15
2:3350677:A:C	50	100	0.98	0.2077
2:3350941:G:A	50	98	1	0.05556
2:3351029:C:T	49	93.9	0.99	0.1492
2:3351260:T:C	50	96	0.96	0.2146
2:3351261:G:A	50	98	0.96	0.2308
2:3351287:G:A	50	100	0.95	0.1779
2:3351576:T:G	50	100	0.99	0.1338
2:3351906:T:C	50	100	0.87	0.02142
2:3352209:G:A	37	100	0.99	0.1416
2:3352574:C:T	50	100	1	0.234
2:3352928:C:T	50	100	1	0.2364
2:3353078:A:G	50	100	1	0.4907
2:3353079:T:C	50	100	1	0.1427
2:3353224:G:A	50	100	1	0.1467
2:3353447:A:G	50	100	0.97	0.01107
2:3353702:T:C	50	100	1	0.0118
2:3353928:T:C	50	100	1	0.1423
2:3354159:A:G	50	100	1	0.2642
2:3354327:G:A	50	100	1	0.2175
2:3354349:G:T	50	100	1	0.1423
2:3354356:T:C	50	100	0.84	0.01126
2:3354510:C:T	50	100	1	0.0118
2:3354524:T:C	50	100	1	0.05628
2:3355142:G:C	50	100	0.95	0.01634
2:3355733:C:T	50	100	1	0.2177
2:3356008:G:A	50	100	0.99	0.1414
2:3356033:G:A	50	100	1	0.1425
2:3356581:T:C	50	100	0.97	0.2578
2:3356635:G:C	50	100	1	0.1427
2:3357470:T:C	50	100	0.99	0.1427
2:3357836:T:C	50	100	1	0.01416
2:3357968:G:A	50	100	0.99	0.1429
2:3359340:G:A	50	100	0.99	0.1206
2:3359493:T:C	50	100	1	0.01126
2:3359767:T:C	50	100	0.99	0.1425
2:3359772:C:T	50	100	0.99	0.1427
2:3360415:A:G	50	98	1	0.1463
2:3360601:A:G	50	100	1	0.01126
2:3360855:C:T	50	100	1	0.0118
2:3361681:C:T	50	100	0.94	0.02905
2:3361769:G:A	45	100	1	0.4877
2:3361841:G:A	47	100	0.99	0.1409
2:3361962:T:A	50	100	1	0.01126
2:3362072:G:A	50	100	1	0.01416
2:3362164:A:G	50	100	1	0.142
2:3362691:T:A	50	100	1	0.01144
2:3362702:T:G	50	100	1	0.01126
2:3362874:C:G	50	100	1	0.1538
2:3362886:A:G	50	100	1	0.142
2:3363119:C:T	50	98	0.85	0.1436
2:3363253:C:T	50	98	0.99	0.1422
2:3363304:C:T	50	100	1	0.0118
2:3363396:A:G	50	98	0.65	0.02778
2:3363800:C:T	50	98	1	0.1418
2:3364014:A:T	50	100	1	0.4877
2:3364100:T:C	50	100	1	0.0561
2:3364104:G:A	50	100	1	0.01416
2:3364127:G:C	50	100	1	0.01126
2:3364150:C:T	50	100	0.96	0.0817
2:3364380:C:T	50	100	1	0.0118
2:3364414:G:A	50	100	1	0.142
2:3364584:G:A	50	100	1	0.05574
2:3365081:T:G	50	100	1	0.01126
2:3365278:T:A	50	100	1	0.142
2:3365693:C:G	47	93.6	1	0.142
2:3365698:C:A	44	93.2	1	0.3903
2:3365995:C:T	49	98	1	0.142
2:3366001:C:T	50	100	1	0.05592
2:3366517:A:T	50	100	1	0.142
2:3366649:T:C	50	100	1	0.05592
2:3366752:T:G	50	100	1	0.01416
2:3366775:C:T	50	100	0.95	0.0207
2:3366837:G:A	50	100	1	0.142
2:3366910:A:G	50	100	1	0.142
2:3367001:C:T	50	100	1	0.4877
2:3367088:T:A	49	100	1	0.2605
2:3367421:A:C	50	100	1	0.01126
2:3367537:G:C	50	100	1	0.2605
2:3367578:T:C	50	100	1	0.142
2:3367720:T:C	50	100	1	0.1422
2:3367904:G:A	50	100	1	0.142
2:3367969:C:T	50	100	1	0.01144
2:3367970:G:A	50	100	0.99	0.1409
2:3368019:C:T	50	100	1	0.05592
2:3368097:T:C	50	100	1	0.06373
2:3368427:T:C	50	100	1	0.05592
2:3368698:C:A	50	100	1	0.06373
2:3369214:T:A	50	100	1	0.1418
2:3369223:C:T	50	100	1	0.1418
2:3369402:G:A	50	100	0.94	0.03468
2:3369403:A:C	50	100	0.94	0.0345
2:3369406:C:T	50	100	0.94	0.0345
2:3369410:C:T	50	96	0.98	0.4838
2:3369412:C:T	50	100	0.94	0.0345
2:3369413:A:G	50	98	0.99	0.1767
2:3369433:A:G	50	100	1	0.4875
2:3369465:G:T	50	100	0.94	0.02741
2:3369548:C:T	50	100	1	0.0118
2:3369672:G:A	50	100	0.96	0.01144
2:3369693:G:A	50	100	1	0.01325
2:3369730:G:A	50	100	1	0.1418
2:3369900:C:A	50	98	1	0.1418
2:3369919:G:A	50	98	1	0.1418
2:3369948:G:C	50	100	1	0.1418
2:3370026:T:C	50	100	1	0.01126
2:3370285:G:A	50	100	1	0.1416
2:3370714:G:C	50	100	1	0.1416
2:3370856:A:G	50	100	1	0.1418
2:3371063:G:A	50	100	1	0.1416
2:3371197:T:A	50	100	1	0.2317
2:3371403:C:G	50	100	1	0.1416
2:3371440:T:G	50	100	1	0.1416
2:3371441:T:C	50	100	0.65	0.03558
2:3371637:C:G	50	100	1	0.1529
2:3371687:C:T	50	100	1	0.1414
2:3371940:C:G	50	100	1	0.01126
2:3371945:C:T	50	100	1	0.2357
2:3371976:T:C	50	100	1	0.1418
2:3372008:A:C	50	100	1	0.1418
2:3372081:T:C	49	91.8	1	0.2665
2:3372221:A:G	46	95.7	1	0.234
2:3372289:C:T	49	91.8	1	0.1418
2:3372337:C:T	45	95.6	1	0.1418
2:3372369:A:G	50	100	1	0.01126
2:3372478:C:A	50	98	0.64	0.02796
2:3372538:C:T	50	100	1	0.142
2:3372629:G:C	49	100	1	0.06354
2:3372888:G:A	50	100	0.94	0.04412
2:3373266:C:T	49	98	1	0.1418
2:3373482:T:C	50	100	0.99	0.1418
2:3373516:C:T	49	100	1	0.0561
2:3373724:G:A	50	98	1	0.142
2:3373969:C:T	50	94	1	0.1416
2:3374105:C:A	48	97.9	0.82	0.1403
2:3374252:G:A	49	98	1	0.1416
2:3374386:C:A	49	98	1	0.1445
2:3374427:A:T	50	100	1	0.1416
2:3374476:C:G	50	100	0.99	0.1988
2:3374747:T:C	45	93.3	1	0.1416
2:3374924:T:C	47	100	1	0.06354
2:3374975:C:T	48	95.8	1	0.1418
2:3375162:C:T	50	96	0.99	0.2475
2:3375272:C:T	50	100	1	0.01107
2:3375405:A:G	50	100	0.98	0.1416
2:3375593:C:T	50	100	0.99	0.0325
2:3375743:G:A	50	100	1	0.1416
2:3376104:A:G	50	100	1	0.142
2:3376797:C:T	50	100	0.99	0.1354
2:3376891:C:T	50	98	0.99	0.1153
2:3377128:G:A	50	100	0.97	0.2322
2:3377418:G:A	50	100	0.95	0.1376
2:3378002:A:G	50	100	0.92	0.03704
2:3378347:T:G	50	100	0.96	0.4101
2:3378669:G:T	50	100	0.98	0.4535
2:3378843:T:G	50	100	0.98	0.4564
2:3378853:T:G	50	100	0.96	0.1344
2:3379009:C:A	50	100	0.93	0.1049
2:3379017:A:G	50	98	0.98	0.4566
2:3379020:G:A	50	98	0.98	0.4564
2:3379031:C:T	50	100	0.99	0.01598
2:3379591:A:G	50	100	0.95	0.1334
2:3379767:C:G	50	98	0.98	0.4401
2:3379891:C:T	50	100	0.99	0.4321
2:3379970:G:A	50	100	0.99	0.457
2:3380076:G:T	50	100	0.99	0.01761
2:3380186:C:T	50	96	0.98	0.4385
2:3380214:A:T	50	100	0.98	0.063
2:3380425:C:G	50	100	0.98	0.4359
2:3381054:G:A	50	100	0.98	0.4628
2:3381255:C:T	50	100	0.98	0.4575
2:3381460:G:A	50	96	0.97	0.01888
2:3381782:C:T	50	100	0.97	0.07335
2:3382279:C:T	50	98	0.97	0.4419
2:3382654:G:A	50	98	0.96	0.4947
2:3382875:T:C	50	100	0.93	0.4904
2:3382946:A:T	50	98	0.97	0.02524
2:3383272:A:G	50	98	0.82	0.02324
2:3383341:T:C	50	92	0.85	0.08206
2:3383355:C:T	50	82	0.7	0.4808
2:3383396:T:C	50	90	0.63	0.1238
2:3383551:T:C	50	96	0.89	0.06409
2:3383674:G:A	50	90	0.78	0.2347
2:3383848:T:C	45	100	0.92	0.1302
2:3384320:C:G	50	100	0.8	0.0325
2:3384980:C:T	50	100	0.94	0.06009
2:3385534:G:A	50	98	0.94	0.07716
2:3385882:C:T	50	98	0.88	0.1264
2:3386305:T:C	50	100	0.94	0.1429
2:3387057:C:T	50	100	0.94	0.01325
2:3387336:G:A	50	96	0.97	0.07662
2:3387337:C:T	50	96	0.95	0.07643
2:3388055:C:T	48	97.9	0.95	0.1852
2:3388142:C:T	50	100	0.94	0.01325
2:3388304:T:C	50	98	0.97	0.4401
2:3388524:A:G	50	100	0.96	0.3313
2:3388742:T:C	50	98	0.97	0.4415
2:3388743:T:A	50	98	0.97	0.4421
2:3388752:A:G	50	100	0.97	0.01688
2:3389260:G:A	50	100	0.99	0.01525
2:3389417:T:C	50	98	0.97	0.4432
2:3389517:A:G	50	96	0.95	0.4272
2:3389518:A:C	50	96	0.96	0.4276
2:3389966:G:C	50	98	0.96	0.1984
2:3390164:G:A	50	100	0.95	0.0158
2:3390659:G:A	50	100	0.98	0.01434
2:3390663:C:T	50	100	0.96	0.1429
2:3390772:G:A	50	96	0.95	0.07262
2:3391185:G:A	50	94	0.76	0.04248
2:3391516:G:A	50	96	0.98	0.4346
2:3391612:T:C	50	96	0.97	0.4205
2:3392069:C:T	47	91.5	0.97	0.2111
2:3416242:A:G	43	81.4	1	0.1416
2:3416994:C:T	48	100	1	0.02633
2:3417366:G:A	47	95.7	1	0.04902
2:3417533:C:T	43	93	0.99	0.06572
2:3417583:G:C	49	95.9	0.98	0.02796
2:3417638:A:G	50	100	1	0.01162
2:3417707:C:T	50	96	0.98	0.02796
2:3417762:G:A	50	88	1	0.2653
2:3417872:A:G	48	81.2	0.99	0.2654
2:3418134:G:A	41	97.6	1	0.01162
2:3418399:A:T	48	75	1	0.3938
2:3418616:T:G	21	90.5	1	0.04902
2:3419674:G:A	49	75.5	0.99	0.2625
2:3424080:A:G	48	97.9	0.97	0.1062
2:3427689:G:A	43	97.7	1	0.1236
2:3427785:C:T	50	100	0.97	0.03885
2:3427872:A:G	50	78	0.98	0.4101
2:3431897:T:C	45	91.1	0.96	0.1251
2:3432252:A:C	41	95.1	0.99	0.0394
2:3435260:C:T	44	95.5	0.93	0.01816
2:3435261:G:A	46	97.8	1	0.04884
2:3435431:C:T	49	98	1	0.02669
2:3435695:A:G	43	97.7	0.99	0.03613
2:3437039:C:T	45	97.8	0.87	0.1202
2:3437160:C:T	46	95.7	0.74	0.04775
2:3438231:C:A	48	97.9	0.95	0.03359
2:3438394:C:T	50	100	0.99	0.02651
2:3438509:G:T	49	98	0.79	0.04194
2:3438564:C:T	50	100	0.99	0.1231
2:3442326:A:T	33	84.8	0.99	0.1289
2:3447708:C:T	43	97.7	1	0.01144
2:3448093:A:T	27	88.9	0.99	0.04067
2:3510939:A:C	43	86	1	0.4406
2:3511095:C:T	49	98	1	0.3462
2:3511244:A:G	50	100	1	0.173
2:3511937:C:T	50	100	1	0.3671
2:3512039:C:T	50	100	0.99	0.1732
2:3512298:A:T	50	100	1	0.3166
2:3512314:C:T	50	100	1	0.3669
2:3512348:T:C	50	100	1	0.01797
2:3512645:T:A	50	100	1	0.01797
2:3513382:T:C	50	100	0.96	0.02996
2:3513396:C:A	50	100	1	0.01325
2:3513602:T:C	50	100	0.99	0.4405
2:3513980:A:C	50	100	1	0.02106
2:3514069:C:G	50	100	0.8	0.05247
2:3514199:C:T	50	100	1	0.01144
2:3514437:G:C	50	100	0.99	0.1734
2:3514646:T:C	50	100	1	0.01325
2:3514872:T:C	50	98	0.99	0.2119
2:3515294:G:C	50	100	0.99	0.02179
2:3515321:T:C	50	100	1	0.01797
2:3515408:C:A	50	98	0.86	0.03903
2:3515489:A:G	50	100	0.95	0.01325
2:3515500:T:C	50	100	0.98	0.4401
2:3515510:T:C	50	100	0.99	0.1788
2:3515512:T:C	50	100	0.98	0.3804
2:3515571:G:A	50	100	0.98	0.331
2:3515583:G:T	50	100	0.82	0.01344
2:3515593:C:T	50	100	0.94	0.01924
2:3515801:A:C	50	100	0.99	0.339
2:3515845:A:G	50	100	0.98	0.4397
2:3515885:T:C	50	100	0.98	0.2168
2:3515936:T:C	50	100	0.98	0.02433
2:3515968:C:A	50	100	0.98	0.1737
2:3516068:A:G	50	100	0.98	0.4397
2:3516276:G:A	50	100	0.99	0.339
2:3517214:C:T	50	100	0.99	0.02088
2:3517280:C:T	50	100	0.98	0.3353
2:3517337:C:T	50	100	0.76	0.05192
2:3517816:T:A	50	100	0.98	0.01035
2:3518555:G:A	50	100	0.98	0.03431
2:3518805:G:A	50	100	0.98	0.01035
2:3518824:G:T	50	100	1	0.02088
2:3519012:G:A	50	100	0.93	0.01325
2:3519204:C:G	50	100	0.93	0.01325
2:3519501:G:C	50	100	1	0.01779
2:3519553:A:G	50	100	0.95	0.2716
2:3519673:C:A	50	100	0.94	0.1725
2:3520253:C:T	50	100	0.97	0.3123
2:3520445:A:T	50	100	0.93	0.1029
2:3520458:C:G	50	100	0.94	0.05192
2:3520460:A:G	50	100	0.94	0.02941
2:3520539:C:T	50	96	0.9	0.07625
2:3521286:C:T	50	100	0.98	0.0138
2:3521576:T:C	50	100	0.8	0.01071
2:3521968:C:G	50	100	0.9	0.01924
2:3522050:A:G	50	96	0.9	0.1129
2:3522068:G:C	50	100	0.92	0.0866
2:3522610:A:C	50	100	0.91	0.01906
2:3522832:G:A	50	96	0.94	0.3747
2:3523256:G:A	50	96	0.93	0.315
2:3523305:G:A	50	100	0.95	0.01888
2:3523388:G:T	50	98	0.9	0.07462
2:3523450:G:A	50	98	0.9	0.07444
2:3523597:A:G	50	100	0.9	0.2224
2:3523751:A:G	50	98	0.88	0.06772
2:3524018:A:G	50	96	0.89	0.108
2:3524292:G:C	50	98	0.88	0.08787
2:3524561:G:A	50	98	0.96	0.01126
2:3525032:T:C	50	94	0.81	0.4361
2:3525131:G:A	50	100	0.81	0.0187
2:3525247:G:A	50	86	0.74	0.4895
2:3525259:G:A	50	92	0.79	0.4036
2:3525297:G:T	50	100	0.8	0.06554
2:3525921:A:G	50	98	0.99	0.03377
2:3525956:T:C	50	98	0.99	0.03123
2:3526793:G:A	50	100	0.88	0.0354
2:3526813:T:C	50	96	0.93	0.2841
2:3527104:G:A	50	98	0.82	0.02378
2:3527124:C:A	50	98	0.84	0.03613
2:3527127:C:G	50	100	0.92	0.02651
2:3527561:G:C	50	100	0.95	0.3484
2:3527852:G:C	50	100	0.99	0.0423
2:3528211:T:G	49	100	0.92	0.08333
2:3528215:C:A	49	100	0.92	0.0837
2:3528465:C:A	50	100	0.95	0.05338
2:3528493:G:C	50	100	0.92	0.1527
2:3528574:G:A	50	100	0.86	0.0216
2:3529445:C:T	50	100	0.98	0.04212
2:3530302:A:T	49	100	0.92	0.02669
2:3530421:G:A	49	100	0.92	0.02669
2:3530492:G:A	49	100	0.93	0.1378
2:3530569:G:A	50	100	0.9	0.02469
2:3530962:T:G	48	97.9	0.78	0.02614
2:3531105:T:G	48	100	0.79	0.02124
2:3531249:G:A	50	100	0.98	0.07426
2:3531699:G:A	50	100	0.95	0.02923
2:3531979:C:T	50	100	0.91	0.01598
2:3531995:A:G	50	100	0.98	0.1086
2:3532170:T:C	50	100	0.99	0.3947
2:3532272:T:C	50	100	0.94	0.01471
2:3532554:T:C	50	100	0.99	0.3949
2:3532916:C:T	50	100	1	0.01271
2:3533748:G:A	50	100	0.99	0.1088
2:3533924:T:C	50	100	0.97	0.325
2:3534011:G:A	50	100	0.95	0.02324
2:3534322:G:A	50	98	0.96	0.1857
2:3534479:C:T	50	100	0.95	0.1975
2:3534590:G:A	50	100	0.99	0.09096
2:3534678:G:A	50	100	0.97	0.02433
2:3534760:C:T	50	100	0.94	0.02705
2:3534761:G:A	50	100	0.96	0.1863
2:3535007:G:A	49	100	0.99	0.1086
2:3535408:C:T	49	100	1	0.3958
2:3536324:A:G	50	100	0.93	0.01652
2:3536420:C:T	50	100	0.73	0.02288
2:3536571:G:A	50	100	0.99	0.01271
2:3536908:G:A	50	100	0.95	0.02669
2:3537027:C:T	50	100	0.92	0.02179
2:3537361:A:T	50	100	1	0.03849
2:3537469:C:G	50	100	0.99	0.15
2:3537678:G:C	50	100	0.96	0.02669
2:3537932:G:C	50	100	1	0.03831
2:3538028:A:T	50	100	1	0.03831
2:3538679:T:A	50	100	0.88	0.02505
2:3538804:C:T	50	100	1	0.02614
2:3538836:G:A	50	100	0.89	0.01543
2:3538864:C:T	50	100	1	0.04212
2:3538939:C:T	50	100	0.98	0.3898
2:3539098:T:A	50	100	0.99	0.1496
2:3539162:C:T	50	100	1	0.04575
2:3539179:A:G	50	100	0.99	0.396
2:3539381:C:T	50	100	0.99	0.1857
2:3539431:C:T	50	100	0.96	0.02669
2:3539433:T:C	50	100	0.99	0.1529
2:3539587:G:A	50	100	0.97	0.02342
2:3539691:A:G	50	100	1	0.396
2:3540097:C:T	50	100	0.96	0.02669
2:3541157:C:T	50	100	1	0.3956
2:3541268:A:G	50	100	0.95	0.4343
2:3541603:C:A	50	100	0.99	0.01271
2:3541933:G:A	50	100	0.99	0.01235
2:3542213:A:G	50	100	0.99	0.3188
2:3542355:A:G	50	100	0.99	0.1863
2:3542704:A:C	50	100	0.96	0.06427
2:3542904:T:C	50	100	1	0.03032
2:3543101:G:C	50	100	1	0.03831
2:3543542:A:G	50	100	1	0.04212
2:3543687:C:T	50	100	1	0.02578
2:3544579:T:C	50	100	0.99	0.2273
2:3544739:G:A	50	100	1	0.181
2:3544860:T:C	50	100	0.99	0.396
2:3545102:T:A	50	98	0.76	0.01652
2:3545111:C:T	50	100	0.98	0.02669
2:3545122:G:A	50	100	0.99	0.01235
2:3546504:C:T	50	100	1	0.01344
2:3546602:C:T	50	100	0.74	0.01017
2:3546782:A:T	50	100	0.99	0.3891
2:3547045:C:T	50	100	0.99	0.1627
2:3547244:C:G	50	100	0.99	0.04012
2:3547518:C:T	50	100	0.99	0.1645
2:3547551:G:C	50	100	1	0.1641
2:3547552:A:C	50	100	1	0.1641
2:3548244:C:A	50	100	1	0.1803
2:3549213:A:C	50	100	1	0.01471
2:3549432:T:C	50	100	1	0.396
2:3549654:G:A	50	100	1	0.1638
2:3549763:G:A	50	100	1	0.04557
2:3549847:G:T	50	100	1	0.1638
2:3550135:C:T	49	100	1	0.02633
2:3550384:T:C	50	98	1	0.396
2:3550857:C:T	50	100	1	0.1806
2:3550977:G:A	50	100	0.99	0.09041
2:3550978:G:A	50	98	0.99	0.1632
2:3551001:G:A	50	100	0.99	0.0158
2:3551040:C:G	50	100	1	0.04557
2:3551365:G:A	50	100	1	0.04212
2:3551503:G:A	50	100	0.95	0.01598
2:3551873:G:A	50	98	0.99	0.1923
2:3551949:A:G	50	100	1	0.1641
2:3552110:G:T	50	100	0.99	0.3226
2:3552513:A:G	42	95.2	0.9	0.146
2:3552559:C:A	46	97.8	0.91	0.09786
2:3553113:T:A	50	100	1	0.1805
2:3553327:C:A	50	100	0.99	0.1236
2:3553547:A:G	50	100	0.99	0.2879
2:3553556:A:T	50	100	1	0.1803
2:3553849:G:A	50	100	1	0.04575
2:3554121:G:A	50	100	0.88	0.04412
2:3554818:A:G	50	98	0.99	0.3228
2:3555323:C:A	50	100	0.99	0.1654
2:3555750:C:T	50	100	0.99	0.2879
2:3556390:C:T	50	100	1	0.05265
2:3556706:G:C	50	100	1	0.04503
2:3557088:T:C	50	100	1	0.01471
2:3557878:A:G	50	96	0.98	0.36
2:3557938:T:G	50	100	0.99	0.3302
2:3557948:A:C	50	100	0.98	0.3304
2:3558316:C:A	50	100	1	0.04121
2:3558386:T:C	50	100	1	0.04448
2:3558388:A:G	50	100	1	0.03504
2:3558529:A:G	50	100	0.95	0.03903
2:3558846:G:C	50	96	0.99	0.1892
2:3558879:C:A	50	98	0.99	0.3119
2:3558995:G:T	50	100	0.99	0.1629
2:3559020:A:G	50	100	0.96	0.03522
2:3559064:G:C	50	100	0.96	0.116
2:3559183:T:C	50	100	0.87	0.01307
2:3559648:C:T	50	100	0.99	0.1865
2:3559697:G:A	50	100	0.98	0.01307
2:3560435:G:A	50	100	1	0.03468
2:3560496:C:T	48	97.9	0.94	0.1825
2:3560541:T:C	48	85.4	0.67	0.1077
2:3560750:T:A	50	100	0.94	0.06754
2:3560763:C:T	50	100	1	0.03468
2:3560931:C:T	50	100	1	0.1777
2:3561166:T:C	50	98	1	0.3014
2:3561474:G:A	50	98	0.99	0.3063
2:3561544:A:C	50	98	0.94	0.04847
2:3561624:G:A	50	96	0.87	0.03177
2:3561893:T:A	50	100	1	0.03704
2:3562036:T:G	50	100	1	0.03704
2:3562098:A:G	50	100	1	0.03686
2:3562167:G:A	50	100	1	0.03704
2:3562225:G:A	50	100	0.79	0.0138
2:3562297:C:G	50	100	1	0.03686
2:3562343:G:A	50	100	1	0.03686
2:3562382:G:A	50	100	1	0.04775
2:3562390:G:A	50	100	1	0.03686
2:3562665:C:T	50	98	0.97	0.2213
2:3562678:T:C	50	100	1	0.03686
2:3562777:C:T	50	100	1	0.03686
2:3562798:A:G	50	100	1	0.03686
2:3563101:T:C	50	100	0.93	0.04702
2:3563422:A:T	50	100	1	0.03686
2:3563424:A:G	50	100	1	0.03686
2:3563505:T:C	50	100	1	0.03686
2:3563506:G:A	50	100	1	0.03704
2:3563566:C:G	50	98	0.99	0.3426
2:3563901:C:T	50	100	1	0.03704
2:3563970:C:T	50	100	0.94	0.01997
2:3564028:G:T	50	100	0.76	0.01253
2:3564151:T:C	50	100	1	0.0374
2:3564195:T:C	50	100	1	0.03704
2:3564219:C:T	50	100	1	0.03704
2:3564551:A:G	50	100	1	0.03722
2:3564588:T:C	50	100	1	0.03722
2:3564621:C:T	50	100	1	0.03722
2:3564677:A:G	50	98	0.83	0.01434
2:3564696:A:C	50	100	1	0.03758
2:3564712:T:C	50	100	1	0.0374
2:3564747:G:T	49	100	1	0.0374
2:3564749:G:C	50	100	0.99	0.01253
2:3564806:G:T	50	98	0.99	0.3484
2:3564839:G:T	50	100	1	0.0374
2:3564888:T:C	50	100	1	0.0374
2:3564910:C:T	50	100	1	0.0167
2:3564943:G:A	50	100	1	0.02487
2:3564966:C:T	50	100	1	0.1777
2:3565038:T:C	50	100	1	0.0374
2:3565087:C:T	49	100	1	0.03758
2:3565254:C:T	50	98	0.99	0.4194
2:3565474:C:T	50	100	0.97	0.05211
2:3565508:A:G	50	100	0.97	0.05211
2:3565595:C:T	50	94	0.76	0.02687
2:3565636:C:T	50	100	1	0.03704
2:3565802:G:A	50	100	0.99	0.1879
2:3566083:G:A	50	100	0.99	0.1777
2:3566373:A:G	50	100	0.86	0.01253
2:3566956:G:A	50	100	0.95	0.04267
2:3566989:C:G	50	94	0.99	0.2269
2:3567175:C:T	50	98	0.83	0.07807
2:3567370:C:T	50	100	0.96	0.01525
2:3567374:G:A	50	100	0.69	0.01471
2:3567656:G:A	50	100	0.98	0.05211
2:3567987:G:C	50	100	1	0.03704
2:3568232:G:A	50	100	0.99	0.1097
2:3568298:C:T	50	96	0.98	0.1801
2:3568315:T:G	50	100	1	0.01289
2:3568512:T:A	50	94	0.99	0.3419
2:3568515:A:T	50	94	0.95	0.451
2:3568533:C:A	50	96	0.99	0.2938
2:3568704:C:T	50	100	0.98	0.1098
2:3568812:G:C	50	100	1	0.03704
2:3569171:G:A	50	100	0.98	0.1786
2:3569315:C:A	50	96	0.98	0.2938
2:3569327:C:T	46	97.8	1	0.0374
2:3569562:A:G	50	100	0.98	0.1095
2:3569602:G:C	50	94	0.99	0.2266
2:3569859:G:A	50	98	0.98	0.03849
2:3569889:A:C	50	100	0.98	0.01779
2:3570053:T:C	50	100	1	0.03722
2:3570420:A:C	50	100	1	0.01489
2:3570721:G:A	50	98	0.97	0.03722
2:3570834:G:A	50	100	0.98	0.05174
2:3571081:C:T	50	100	0.92	0.04575
2:3571301:C:A	50	100	0.98	0.1
2:3571878:G:A	50	98	0.95	0.2814
2:3571955:G:C	50	100	0.97	0.0345
2:3572144:T:C	50	98	0.97	0.01071
2:3572891:A:G	50	100	0.98	0.05664
2:3572905:A:G	50	100	0.97	0.05664
2:3573205:A:C	50	100	0.97	0.04975
2:3573262:A:T	50	100	0.95	0.01507
2:3573381:T:G	50	100	0.92	0.08878
2:3573513:T:C	50	100	0.99	0.03686
2:3573543:G:A	50	98	0.83	0.01325
2:3573811:G:C	50	100	0.99	0.03686
2:3573891:G:T	50	100	0.96	0.1347
2:3574317:G:A	50	100	0.97	0.05646
2:3574525:G:C	50	98	0.96	0.1716
2:3575072:G:T	49	100	0.96	0.03431
2:3575214:T:A	50	100	0.99	0.01271
2:3575322:G:T	50	100	0.98	0.05229
2:3575950:A:G	50	100	0.95	0.213
2:3575951:G:A	50	100	0.78	0.0236
2:3575965:G:C	50	100	0.97	0.05211
2:3576293:C:T	50	100	0.99	0.05247
2:3576349:T:C	50	100	0.99	0.05265
2:3576461:C:A	50	100	1	0.05901
2:3576713:G:A	50	100	1	0.05247
2:3577025:T:C	50	100	1	0.05265
2:3577209:G:A	50	100	0.96	0.08914
2:3577327:C:T	50	100	1	0.05283
2:3577448:G:T	50	100	0.95	0.06754
2:3577477:T:C	50	98	0.96	0.1681
2:3577557:G:C	50	100	1	0.0532
2:3577585:T:C	50	98	0.96	0.1679
2:3577589:C:T	50	98	0.96	0.1678
2:3577671:C:T	50	100	0.91	0.03976
2:3577839:A:G	50	100	0.97	0.05392
2:3578430:T:A	50	100	1	0.05301
2:3578504:A:G	50	100	0.92	0.02306
2:3578682:C:A	50	100	0.99	0.03195
2:3578828:T:C	50	100	0.94	0.1525
2:3578850:T:G	50	100	1	0.05301
2:3579412:A:G	50	100	0.97	0.02832
2:3579712:A:T	50	100	0.99	0.04049
2:3580058:G:C	50	100	0.91	0.1209
2:3580608:C:T	50	100	0.97	0.05374
2:3580793:C:A	50	98	0.94	0.09931
2:3581248:G:C	50	100	1	0.05973
2:3581424:A:G	50	100	0.91	0.03177
2:3581545:G:C	50	100	0.97	0.05174
2:3581588:G:A	50	98	0.95	0.1679
2:3581812:G:A	50	100	0.99	0.0325
2:3581916:G:C	50	100	1	0.0532
2:3581921:C:T	50	100	0.97	0.05156
2:3581997:C:G	50	100	0.96	0.05374
2:3582007:C:A	50	100	1	0.05301
2:3582262:C:G	50	100	1	0.05301
2:3582419:C:T	50	98	0.93	0.1681
2:3582979:A:G	50	96	0.9	0.1841
2:3583111:G:T	50	98	0.91	0.3072
2:3583148:A:G	50	100	0.94	0.02796
2:3583293:T:G	50	100	0.96	0.0728
2:3583402:A:G	50	100	0.96	0.0728
2:3583626:T:C	50	96	0.91	0.2676
2:3583814:A:G	50	100	0.96	0.07262
2:3584174:G:A	50	96	0.9	0.05229
2:3584212:T:G	50	96	0.83	0.2649
2:3584461:T:C	50	100	0.86	0.05864
2:3584852:C:T	50	100	0.9	0.1487
2:3584855:G:C	50	100	0.9	0.1572
2:3584882:A:G	50	94	0.9	0.07534
2:3584884:G:A	50	92	0.88	0.406
2:3584914:T:A	50	96	0.88	0.04321
2:3585154:A:G	50	96	0.87	0.1138
2:3585183:G:A	50	96	0.87	0.1131
2:3585542:G:A	49	100	0.88	0.1638
2:3585543:G:A	49	100	0.88	0.1609
2:3585630:C:G	50	100	0.89	0.1612
2:3585683:G:C	49	100	0.96	0.06318
2:3585696:A:G	48	97.9	0.92	0.307
2:3585937:C:T	50	100	0.96	0.06373
2:3585938:G:A	50	100	0.94	0.04121
2:3586327:T:C	50	100	0.93	0.3829
2:3586376:G:A	50	100	0.93	0.04267
2:3586453:A:C	50	100	0.89	0.05501
2:3586524:C:T	50	100	0.9	0.02415
2:3586809:C:T	50	100	0.88	0.02505
2:3586835:G:A	50	94	0.92	0.3898
2:3587016:C:T	50	100	0.95	0.1507
2:3587163:T:C	50	100	0.96	0.1507
2:3587184:C:T	50	100	0.96	0.06554
2:3587260:A:T	50	100	0.92	0.1549
2:3587435:A:G	50	100	0.62	0.01507
2:3587648:A:C	50	100	0.96	0.0325
2:3587752:A:G	50	96	0.97	0.04557
2:3587969:A:G	50	96	0.95	0.04521
2:3588037:G:A	50	100	0.95	0.06554
2:3588046:A:G	50	92	0.92	0.429
2:3588081:C:A	50	88	0.79	0.01198
2:3588750:A:T	50	100	0.96	0.158
2:3588802:C:T	50	100	0.95	0.03268
2:3588888:T:G	50	100	0.95	0.1472
2:3589439:T:C	50	100	0.62	0.01561
2:3590086:T:A	49	93.9	0.82	0.08479
2:3590087:T:A	48	100	0.81	0.06173
2:3590096:T:A	49	83.7	0.82	0.2093
2:3590099:C:T	43	88.4	0.83	0.4361
2:3590104:T:A	42	81	0.82	0.4826
2:3590240:G:A	49	100	0.93	0.01344
2:3590331:A:C	40	92.5	0.83	0.06445
2:3592037:A:G	49	93.9	0.92	0.1411
2:3592065:A:G	45	88.9	0.9	0.1599
2:3592141:A:G	46	97.8	0.82	0.06808
2:3592552:C:T	50	100	0.95	0.1783
2:3592562:T:C	50	100	0.91	0.03232
2:3592823:C:A	50	98	0.98	0.04521
2:3593099:T:C	50	98	0.94	0.3301
2:3593842:T:G	50	100	0.94	0.1558
2:3594371:T:C	50	98	0.92	0.266
2:3594575:T:C	50	98	0.94	0.3297
2:3594750:G:T	50	98	0.98	0.04503
2:3594771:T:C	50	100	0.95	0.179
2:3595559:G:C	50	96	0.86	0.06409
2:3597005:C:T	50	98	0.94	0.04267
2:3597173:T:C	50	96	0.93	0.3143
2:3597349:A:C	48	100	0.84	0.01852
2:3597420:G:A	50	100	0.9	0.07244
2:3597565:C:A	50	98	0.93	0.04593
2:3597839:C:T	50	100	0.95	0.3548
2:3598549:T:C	50	96	0.85	0.1365
2:3598555:C:G	50	100	0.94	0.3633
2:3598636:T:C	50	100	0.93	0.3533
2:3599390:G:A	50	98	0.92	0.04666
2:3599527:C:T	50	100	0.87	0.142
2:3599765:C:G	50	100	0.75	0.04775
2:3600001:C:T	50	98	0.86	0.05592
2:3600143:G:A	50	98	0.86	0.1414
2:3600300:G:A	50	100	0.9	0.1734
2:3600596:C:G	50	100	0.91	0.173
2:3600806:T:C	50	96	0.87	0.4098
2:3600960:G:A	50	100	0.9	0.01035
2:3601167:C:A	50	98	0.87	0.3203
2:3601614:C:T	50	100	0.86	0.2026
2:3601651:C:G	50	98	0.85	0.04248
2:3601729:G:C	50	98	0.82	0.2643
2:3601730:C:T	50	94	0.65	0.02215
2:3601733:G:A	50	100	0.69	0.05338
2:3602339:G:C	50	100	0.91	0.01816
2:3602739:G:A	50	94	0.72	0.0443
2:3603183:G:A	50	94	0.8	0.01107
2:3603635:C:T	50	100	0.82	0.02469
2:3603912:T:C	50	100	0.83	0.09731
2:3604083:C:T	50	100	0.95	0.04557
2:3604690:T:C	50	98	0.89	0.01162
2:3604701:C:T	50	98	0.67	0.01888
2:3605026:G:C	50	96	0.88	0.2691
2:3605274:C:T	41	92.7	0.89	0.2573
2:3605689:C:T	50	96	0.92	0.4012
2:3605986:A:G	50	96	0.92	0.3451
2:3606252:C:A	50	96	0.93	0.06681
2:3606254:T:C	50	94	0.94	0.2611
2:3606298:G:A	50	96	0.93	0.15
2:3606600:T:C	50	100	0.92	0.3384
2:3607013:C:T	50	96	0.93	0.06699
2:3607094:C:T	50	96	0.94	0.2498
2:3607194:G:C	50	98	0.92	0.2596
2:3607451:T:C	50	100	0.93	0.08969
2:3607684:C:T	50	96	0.96	0.06736
2:3607737:A:C	50	100	0.95	0.2231
2:3607762:T:G	50	98	0.95	0.2233
2:3607763:T:A	50	100	0.95	0.2233
2:3607831:G:A	50	96	0.96	0.06373
2:3607917:T:C	50	100	0.97	0.2231
2:3608153:C:T	50	96	0.96	0.3773
2:3608215:C:T	50	100	0.94	0.1821
2:3608232:G:A	50	100	0.96	0.2231
2:3608265:T:A	50	100	0.96	0.2229
2:3608565:G:A	50	96	0.96	0.06354
2:3608589:G:A	50	100	0.73	0.01743
2:3609315:C:T	49	100	0.94	0.06409
2:3609492:C:T	50	98	0.62	0.01743
2:3609678:C:T	50	100	0.98	0.2756
2:3609777:G:A	50	100	0.83	0.02015
2:3609784:G:C	50	100	0.98	0.2754
2:3609793:A:G	50	98	0.98	0.2754
2:3609864:G:A	50	98	0.99	0.2754
2:3610000:T:C	50	98	0.99	0.2751
2:3610034:G:A	50	98	0.99	0.2754
2:3610065:G:C	50	98	0.99	0.2754
2:3610117:G:A	50	98	0.99	0.2754
2:3610139:T:C	50	100	0.99	0.2756
2:3610141:T:C	50	100	0.97	0.2771
2:3610158:C:T	50	98	0.94	0.01216
2:3610315:A:G	50	100	0.99	0.2749
2:3610377:C:T	50	100	0.99	0.2756
2:3610404:C:T	50	100	0.92	0.02596
2:3610441:T:C	50	100	0.99	0.2749
2:3610442:T:C	50	100	0.99	0.2749
2:3610542:A:G	50	100	0.99	0.2743
2:3610577:C:T	50	100	0.94	0.06391
2:3610688:C:T	50	96	0.97	0.0935
2:3610722:C:A	50	100	0.83	0.02142
2:3610849:C:T	50	100	0.92	0.0167
2:3610931:C:T	50	100	1	0.2741
2:3610973:T:C	50	100	1	0.2741
2:3610975:A:G	50	100	0.84	0.02124
2:3610977:G:A	50	100	0.98	0.2956
2:3610979:T:C	50	100	0.83	0.02124
2:3611084:A:G	50	100	0.99	0.2741
2:3611134:T:C	50	100	0.97	0.09931
2:3611210:A:G	50	100	0.97	0.05283
2:3611217:C:T	50	100	0.95	0.02142
2:3611261:C:T	50	100	0.95	0.02106
2:3611292:T:C	50	100	0.98	0.274
2:3611328:C:A	50	100	0.97	0.02106
2:3611347:T:A	50	100	0.93	0.02015
2:3611644:C:T	50	100	0.9	0.02052
2:3611710:G:A	50	100	1	0.2961
2:3611974:C:A	50	98	0.98	0.2785
2:3611989:A:C	50	100	0.97	0.063
2:3612006:G:A	50	100	1	0.0216
2:3612064:T:C	50	100	1	0.02197
2:3612123:C:T	50	100	0.86	0.03577
2:3612226:A:C	50	98	1	0.2974
2:3612236:C:A	50	98	0.99	0.3016
2:3612248:G:C	50	100	0.99	0.3965
2:3612290:T:C	50	100	0.99	0.09205
2:3612328:A:G	50	100	0.66	0.0118
2:3612400:C:G	50	98	0.97	0.06336
2:3612407:G:A	50	100	0.99	0.04866
2:3612414:G:A	50	98	1	0.2859
2:3612504:C:T	50	100	0.81	0.02378
2:3612544:C:T	50	98	0.71	0.05483
2:3612618:A:G	50	100	0.96	0.2948
2:3612749:C:T	50	98	1	0.02124
2:3612762:T:C	50	98	1	0.02124
2:3612805:G:A	50	98	1	0.02124
2:3612867:T:G	50	98	1	0.2625
2:3612901:C:T	50	98	1	0.02124
2:3612916:T:C	50	98	1	0.02124
2:3613016:G:A	50	98	1	0.02124
2:3613139:G:T	50	98	1	0.02124
2:3613148:A:G	50	98	1	0.02142
2:3613153:C:G	50	98	1	0.02124
2:3613162:T:C	50	98	0.99	0.4116
2:3613204:C:T	50	100	0.98	0.05338
2:3613266:G:A	50	98	0.86	0.08751
2:3613279:G:A	50	100	0.97	0.06972
2:3613401:C:T	50	98	1	0.02124
2:3613412:G:A	50	100	0.97	0.06972
2:3613446:C:T	50	98	1	0.02124
2:3613474:A:C	50	98	1	0.02124
2:3613475:G:C	50	98	1	0.02142
2:3613476:A:T	50	98	1	0.02142
2:3613554:G:C	50	98	1	0.0216
2:3613591:T:C	50	98	1	0.2558
2:3613760:G:A	50	98	1	0.0216
2:3613802:C:G	50	98	1	0.0216
2:3613980:C:T	50	98	0.96	0.02142
2:3614002:A:T	50	98	0.98	0.0216
2:3614006:T:A	50	98	1	0.0216
2:3614033:G:A	50	100	1	0.2776
2:3614124:C:T	50	98	1	0.0216
2:3614143:T:G	50	100	0.81	0.0345
2:3614237:A:G	50	98	0.99	0.0216
2:3614338:A:C	50	98	0.99	0.0216
2:3614412:G:A	50	100	1	0.2613
2:3614443:T:A	50	100	0.98	0.02179
2:3614470:C:T	50	98	0.99	0.4114
2:3614494:C:A	49	100	0.98	0.02179
2:3614498:G:A	50	100	0.89	0.02197
2:3614511:A:G	50	100	0.97	0.02179
2:3614567:A:T	50	100	0.97	0.02179
2:3614656:G:C	50	100	0.97	0.02179
2:3614782:C:T	50	98	0.99	0.01089
2:3615092:G:A	50	100	0.97	0.02179
2:3615176:A:G	50	100	0.97	0.02197
2:3615251:A:G	50	100	0.97	0.02179
2:3615304:G:T	49	100	0.97	0.02179
2:3615346:C:G	50	96	0.97	0.02179
2:3615448:G:A	50	98	1	0.2812
2:3615465:A:T	50	100	0.97	0.02179
2:3615604:T:C	50	100	0.95	0.02179
2:3615633:A:G	50	100	0.97	0.02179
2:3615755:C:G	50	100	0.89	0.03177
2:3615773:C:A	50	100	0.93	0.02179
2:3615784:T:C	49	95.9	1	0.2594
2:3615790:G:A	49	98	0.97	0.07044
2:3615866:C:G	49	98	0.93	0.06627
2:3615945:G:A	49	100	0.99	0.09895
2:3615968:G:A	50	98	0.88	0.02179
2:3615974:T:C	50	98	0.96	0.0216
2:3615978:T:C	50	98	0.97	0.0216
2:3616041:G:A	50	100	0.97	0.02179
2:3616113:A:C	49	98	1	0.2596
2:3616117:C:G	49	98	1	0.2596
2:3616131:T:C	46	97.8	0.94	0.02179
2:3616141:C:G	48	95.8	0.89	0.02106
2:3616160:A:G	47	91.5	0.82	0.02487
2:3616203:C:T	50	80	0.98	0.282
2:3616431:A:G	50	98	0.97	0.02179
2:3616476:A:G	50	100	1	0.01035
2:3616481:G:C	50	100	0.98	0.02124
2:3616485:A:G	50	100	0.92	0.02124
2:3616543:G:A	50	100	0.99	0.09913
2:3616566:G:A	50	100	0.99	0.0216
2:3616627:C:T	50	100	0.99	0.0423
2:3616729:A:G	50	100	1	0.2553
2:3616745:T:C	50	100	1	0.0216
2:3616746:C:T	50	100	1	0.0216
2:3616760:G:A	50	100	1	0.0216
2:3616789:G:A	50	100	1	0.0216
2:3616879:A:G	50	98	1	0.4114
2:3616994:T:C	50	98	1	0.2522
2:3617005:T:C	50	100	1	0.0216
2:3617044:A:T	50	98	0.84	0.08533
2:3617098:T:C	50	100	1	0.0216
2:3617242:A:G	50	100	1	0.0216
2:3617255:G:A	50	100	1	0.0216
2:3617548:C:T	50	98	1	0.252
2:3617556:T:C	50	98	1	0.2518
2:3617580:T:A	50	100	1	0.02179
2:3617638:C:T	50	100	1	0.02179
2:3617752:T:C	50	100	0.99	0.2242
2:3617811:A:G	50	100	1	0.02179
2:3617848:A:G	50	100	1	0.02179
2:3617855:A:C	50	98	1	0.2518
2:3618068:A:G	50	100	1	0.02197
2:3618162:G:T	50	98	1	0.2832
2:3618353:T:C	50	100	1	0.02197
2:3618391:G:C	50	98	1	0.4112
2:3618605:C:G	50	100	1	0.02197
2:3618703:T:C	50	100	0.89	0.0236
2:3618749:T:C	50	98	0.85	0.08406
2:3618831:A:G	50	100	1	0.02197
2:3619162:T:C	50	100	1	0.02197
2:3619197:C:G	50	100	1	0.02197
2:3619210:C:T	50	100	1	0.02197
2:3619257:T:C	50	100	0.99	0.1255
2:3619418:G:A	50	100	1	0.02215
2:3619746:C:T	50	100	0.91	0.02723
2:3619903:A:G	50	100	1	0.02197
2:3619922:G:A	50	100	1	0.02197
2:3619979:A:G	50	100	1	0.02197
2:3620015:T:G	50	100	1	0.02197
2:3620106:T:C	50	100	0.89	0.0236
2:3620281:T:G	50	98	1	0.2516
2:3620406:A:G	50	98	1	0.2751
2:3620522:C:G	50	100	1	0.02614
2:3620536:C:A	50	98	1	0.281
2:3621285:A:C	50	100	0.88	0.0236
2:3621498:C:T	50	98	0.99	0.4116
2:3621758:A:G	50	96	0.74	0.01289
2:3621799:A:T	50	100	1	0.02614
2:3621892:C:T	50	100	1	0.2476
2:3622545:C:G	50	100	0.9	0.02088
2:3623658:A:T	50	92	0.86	0.3925
2:3623659:A:T	50	98	0.62	0.0345
2:3623809:C:G	50	100	0.94	0.02124
2:3624143:C:T	50	98	0.79	0.01198
2:3624212:A:T	50	100	0.93	0.0207
2:3624329:A:C	50	96	0.88	0.06118
2:3624330:C:A	50	96	0.88	0.06118
2:3624569:A:T	50	98	0.93	0.297
2:3624570:C:T	50	100	0.93	0.05973
2:3624663:G:A	50	100	0.98	0.01362
2:3624830:T:C	50	100	0.66	0.07389
2:3624841:T:C	50	100	0.84	0.01325
2:3624970:A:G	50	78	0.74	0.3019
2:3625080:A:G	50	96	0.97	0.06227
2:3625275:A:G	50	94	0.86	0.2582
2:3625336:G:A	50	100	0.91	0.02996
2:3625673:T:C	48	93.8	0.92	0.2322
2:3625789:C:G	50	98	0.93	0.07099
2:3625874:C:G	50	100	0.98	0.01253
2:3625920:G:A	50	100	0.99	0.02342
2:3626058:G:A	50	100	0.97	0.06663
2:3626090:A:G	50	100	0.97	0.03613
2:3626261:G:A	50	100	0.97	0.1225
2:3626487:C:A	50	100	0.98	0.07952
2:3626871:G:A	50	100	0.96	0.4031
2:3626899:G:T	50	100	0.96	0.2028
2:3627257:T:C	50	100	0.96	0.2064
2:3627332:C:T	50	100	0.94	0.4942
2:3627515:A:G	50	100	0.96	0.2072
2:3627565:C:T	50	100	0.95	0.4711
2:3628114:C:T	50	100	0.98	0.03214
2:3628252:C:T	50	100	0.97	0.1231
2:3628330:G:C	50	100	0.99	0.01289
2:3628377:T:C	50	100	0.96	0.0915
2:3628628:C:G	50	98	0.89	0.3729
2:3628682:A:G	50	96	0.94	0.2584
2:3628762:A:C	50	100	0.92	0.04158
2:3629432:T:C	50	100	0.96	0.08951
2:3629482:A:G	50	100	0.99	0.01271
2:3629501:C:T	50	100	0.98	0.1037
2:3629533:T:C	50	100	0.98	0.1037
2:3629707:C:A	50	100	1	0.02433
2:3629765:G:A	50	100	0.96	0.09205
2:3629872:C:G	50	100	0.99	0.1225
2:3630187:A:G	50	100	0.98	0.09241
2:3630939:C:T	50	100	0.92	0.01634
2:3631260:A:G	50	100	0.96	0.1759
2:3631378:G:A	50	100	0.97	0.4038
2:3631491:T:C	50	100	0.97	0.2055
2:3631533:C:T	50	100	0.97	0.2282
2:3631611:C:T	50	100	0.97	0.04956
2:3631710:G:A	50	100	1	0.01162
2:3631818:T:C	50	100	0.95	0.02269
2:3631834:G:A	50	100	0.98	0.1456
2:3631966:A:G	50	98	0.92	0.4225
2:3632194:A:G	50	98	0.97	0.2901
2:3632273:A:G	50	100	0.97	0.2927
2:3632435:G:T	50	100	0.98	0.2918
2:3632489:C:T	50	100	1	0.01344
2:3632492:G:A	50	98	0.97	0.06427
2:3632633:G:A	50	100	0.94	0.0886
2:3632742:A:G	50	98	0.97	0.1009
2:3632932:C:T	50	100	0.99	0.1118
2:3633265:C:T	50	98	0.97	0.01144
2:3633276:G:C	50	100	0.99	0.09441
2:3633778:C:T	50	100	1	0.0886
2:3633888:C:G	50	100	0.99	0.09423
2:3634605:G:C	50	100	0.99	0.2081
2:3634657:A:G	50	100	1	0.03958
2:3634792:G:A	50	100	0.99	0.02741
2:3634881:C:A	50	100	0.98	0.4893
2:3635230:C:T	50	96	0.97	0.1318
2:3635391:G:A	50	98	0.74	0.06935
2:3635501:C:T	50	98	0.98	0.2153
2:3635632:T:C	50	100	0.98	0.1278
2:3635680:T:G	50	100	1	0.01198
2:3635967:A:G	50	100	0.98	0.2068
2:3636025:G:A	50	100	0.98	0.2079
2:3636061:G:A	50	100	0.98	0.1037
2:3636128:A:G	50	100	0.98	0.2081
2:3636752:T:C	50	100	0.96	0.2108
2:3636922:T:C	50	98	0.93	0.2075
2:3637131:A:G	50	100	0.98	0.02306
2:3637144:C:T	50	100	0.99	0.03613
2:3637269:G:A	50	100	0.97	0.417
2:3637322:C:T	50	100	0.97	0.4484
2:3637456:T:C	50	98	0.96	0.2108
2:3637459:G:T	50	100	0.99	0.1008
2:3637464:C:T	50	100	0.96	0.1011
2:3637484:A:G	50	98	0.96	0.2108
2:3637485:C:T	50	96	0.71	0.02869
2:3637573:T:C	50	98	0.95	0.03686
2:3637585:T:C	50	100	0.97	0.05882
2:3637738:A:G	50	100	0.97	0.02306
2:3638030:G:C	50	100	1	0.07026
2:3638039:A:G	50	100	0.98	0.03595
2:3638059:C:T	50	100	1	0.03686
2:3638077:A:G	50	100	0.95	0.02959
2:3638126:C:T	50	100	0.95	0.03595
2:3638279:C:G	50	100	0.98	0.03595
2:3638330:G:A	50	100	0.99	0.02941
2:3638424:G:A	50	100	0.76	0.01362
2:3638751:G:A	50	100	0.99	0.02796
2:3638846:T:C	50	100	1	0.07208
2:3639382:A:C	50	98	0.97	0.04139
2:3640184:C:T	50	100	1	0.04139
2:3640992:C:T	44	100	0.86	0.01997
2:3641148:C:T	50	98	0.98	0.06481
2:3641149:G:A	50	100	1	0.08061
2:3641247:G:A	50	98	0.97	0.06518
2:3641411:T:C	50	100	1	0.04121
2:3641494:G:C	50	100	0.99	0.02959
2:3641622:C:A	50	98	1	0.1966
2:3641624:A:G	50	100	0.79	0.01507
2:3641743:C:T	50	100	0.99	0.02959
2:3641878:C:G	50	100	1	0.04103
2:3641880:G:A	50	96	0.98	0.06518
2:3641884:A:G	50	98	0.87	0.07861
2:3642115:G:C	50	100	1	0.2344
2:3642265:G:A	50	100	1	0.05646
2:3642739:C:T	50	100	1	0.04956
2:3642927:C:G	50	100	1	0.07153
2:3643132:C:T	50	100	1	0.07226
2:3643133:C:A	50	100	1	0.04121
2:3643475:G:A	50	100	0.99	0.02778
2:3643481:C:T	49	100	1	0.04103
2:3644908:C:G	50	96	0.96	0.4766
2:3645416:C:T	50	94	0.89	0.3598
2:3645417:G:A	50	100	0.95	0.07044
2:3645606:T:C	50	100	0.97	0.07534
2:3646069:A:T	50	98	0.89	0.1196
2:3646185:C:T	50	100	0.95	0.02923
2:3646520:T:C	50	96	0.94	0.1004
2:3646576:C:G	50	96	0.99	0.07662
2:3646625:T:C	50	98	0.89	0.1153
2:3646674:C:G	50	100	0.99	0.05973
2:3646682:A:G	50	98	0.96	0.06736
2:3646951:A:T	50	98	0.88	0.39
2:3647242:A:T	50	100	0.87	0.2415
2:3647342:G:A	50	98	0.94	0.2883
2:3647404:T:C	50	100	0.93	0.4161
2:3647924:G:A	50	100	0.87	0.02251
2:3648177:G:A	50	100	0.99	0.01452
2:3648199:C:T	50	100	0.93	0.03014
2:3648550:G:A	50	100	0.96	0.05628
2:3649046:T:C	50	100	0.96	0.1661
2:3649439:C:A	50	100	0.99	0.01452
2:3649452:A:G	50	100	0.99	0.04866
2:3649507:C:T	50	100	0.99	0.03704
2:3649703:C:T	49	100	0.99	0.04503
2:3650125:C:G	50	100	0.99	0.01434
2:3650235:G:A	50	100	0.96	0.03704
2:3650397:G:C	50	100	0.96	0.2001
2:3650617:C:T	50	100	1	0.04085
2:3650680:A:C	50	100	0.99	0.01198
2:3650738:G:T	50	100	1	0.04031
2:3650753:G:A	50	100	0.99	0.04866
2:3650781:A:G	50	100	0.96	0.1761
2:3650923:T:G	50	100	0.98	0.0285
2:3651220:G:T	49	98	0.98	0.01561
2:3651256:C:A	34	94.1	0.94	0.1714
2:3651266:T:G	33	93.9	0.92	0.195
2:3651275:C:G	32	93.8	0.83	0.1086
2:3651586:C:A	50	100	0.93	0.02614
2:3651688:G:A	50	98	0.94	0.03722
2:3651995:G:T	49	100	1	0.03722
2:3652039:A:G	50	100	0.96	0.03468
2:3652125:G:A	50	100	0.98	0.05465
2:3652147:A:G	50	100	0.93	0.03504
2:3652162:T:C	50	100	0.99	0.04993
2:3652284:C:T	50	100	0.98	0.05011
2:3652327:C:G	50	100	0.99	0.03922
2:3652353:G:A	50	96	0.68	0.03395
2:3652453:G:A	50	98	1	0.01362
2:3652533:A:G	50	100	0.99	0.05537
2:3652623:C:G	50	100	0.98	0.03976
2:3652658:C:T	50	100	1	0.01344
2:3652659:G:A	50	100	0.96	0.03468
2:3652809:T:C	50	100	0.97	0.134
2:3653259:C:G	50	100	0.98	0.05065
2:3653432:G:A	50	100	0.99	0.04757
2:3653486:G:C	50	100	1	0.05537
2:3653577:A:G	50	100	1	0.0138
2:3653653:G:A	50	100	0.98	0.0345
2:3653746:G:A	50	100	0.99	0.04757
2:3653874:C:A	50	100	0.98	0.07353
2:3654382:G:A	50	100	0.99	0.3065
2:3654452:A:G	50	100	0.99	0.0472
2:3654695:T:C	50	100	0.99	0.03667
2:3654741:T:C	50	100	0.96	0.01216
2:3654794:G:A	50	100	1	0.03903
2:3654797:G:A	50	100	0.99	0.04739
2:3654801:C:T	50	100	1	0.01144
2:3655055:G:A	50	100	0.99	0.0394
2:3655083:C:T	50	100	0.99	0.1278
2:3655143:A:G	50	100	0.99	0.04739
2:3655190:C:A	50	100	0.99	0.1276
2:3655220:G:A	50	100	1	0.02106
2:3655451:A:G	50	100	1	0.05556
2:3655558:C:T	50	100	0.99	0.01216
2:3655697:G:A	50	100	0.99	0.1668
2:3655800:C:T	50	100	0.99	0.04993
2:3655853:G:A	50	100	0.97	0.0285
2:3655929:T:G	50	96	1	0.03849
2:3655954:G:A	50	98	1	0.0797
2:3656050:T:C	50	100	1	0.1599
2:3656088:G:A	50	98	0.97	0.04321
2:3656317:C:T	50	98	0.96	0.04012
2:3656369:C:T	50	100	1	0.05537
2:3656374:C:T	50	100	1	0.04993
2:3656650:C:T	50	100	0.96	0.2137
2:3657204:G:C	50	100	0.98	0.1387
2:3657240:G:T	50	98	1	0.1336
2:3657629:T:C	50	100	1	0.03413
2:3658107:C:T	50	100	1	0.02705
2:3658122:C:T	50	100	1	0.2124
2:3658227:C:T	50	100	1	0.03395
2:3658255:C:G	50	100	1	0.03395
2:3658392:C:A	50	100	1	0.04158
2:3658396:C:T	50	100	1	0.01144
2:3658397:G:A	50	100	1	0.04975
2:3658470:C:T	50	100	1	0.03395
2:3658694:C:T	49	100	1	0.03395
2:3658944:G:A	50	100	1	0.03395
2:3659032:C:T	50	100	1	0.04757
2:3659222:G:A	50	100	1	0.102
2:3659392:C:T	50	100	1	0.02505
2:3659430:A:G	50	100	1	0.1019
2:3659496:A:G	50	100	1	0.03377
2:3659546:T:C	50	100	1	0.2259
2:3659652:A:G	50	100	0.98	0.05338
2:3659663:C:T	50	100	0.78	0.04267
2:3659804:C:T	50	100	0.96	0.1273
2:3659932:G:T	50	100	1	0.04847
2:3660056:C:A	50	100	0.99	0.1563
2:3660185:G:T	50	100	0.97	0.1634
2:3660262:T:C	50	100	0.99	0.1932
2:3660721:T:C	50	100	0.99	0.2186
2:3660879:G:T	50	88	0.64	0.03595
2:3660913:G:A	50	98	1	0.2159
2:3661095:C:T	50	100	0.98	0.1743
2:3661196:T:G	50	100	0.99	0.1365
2:3661304:A:T	50	100	0.98	0.02651
2:3661539:T:C	50	100	1	0.1741
2:3661549:G:C	50	100	1	0.03195
2:3661785:T:C	50	100	0.99	0.1365
2:3662032:G:T	50	100	1	0.05065
2:3662525:A:G	50	100	1	0.0345
2:3662538:C:T	50	100	0.95	0.03922
2:3662579:C:T	50	100	1	0.03885
2:3662873:G:A	50	100	1	0.1476
2:3662925:C:T	50	100	1	0.04139
2:3663001:G:A	50	100	1	0.03195
2:3663216:C:T	50	100	0.99	0.1701
2:3663250:G:A	50	100	1	0.04793
2:3663348:G:A	50	100	1	0.2584
2:3663881:T:G	50	100	1	0.03395
2:3664073:G:A	50	100	1	0.04121
2:3664329:G:T	50	100	1	0.2663
2:3664399:A:G	50	100	1	0.1471
2:3664458:T:G	50	100	1	0.04139
2:3664472:C:G	50	100	1	0.03885
2:3664565:G:A	50	100	0.99	0.05265
2:3664693:G:A	49	100	0.98	0.1389
2:3664807:C:T	50	100	0.99	0.1385
2:3664906:A:C	49	100	0.98	0.09132
2:3665139:G:T	50	100	0.98	0.05447
2:3665307:T:G	50	100	0.99	0.1469
2:3665590:T:G	50	100	0.97	0.169
2:3665810:T:C	50	100	0.96	0.03068
2:3665841:G:A	50	100	0.99	0.03813
2:3666068:G:C	50	100	0.96	0.03776
2:3666116:G:C	50	100	0.95	0.1077
2:3666392:C:G	50	98	1	0.01017
2:3666430:G:A	50	100	0.99	0.03849
2:3666477:C:A	50	100	0.97	0.2137
2:3666539:C:A	50	100	0.93	0.1875
2:3666660:C:A	50	100	1	0.01507
2:3666671:A:C	50	100	0.92	0.07262
2:3666675:C:T	50	100	0.94	0.04267
2:3667078:G:A	50	98	0.85	0.02487
2:3667291:C:T	50	100	0.98	0.02215
2:3667376:T:G	50	100	0.94	0.3277
2:3667377:G:T	50	100	0.94	0.3277
2:3667381:A:G	50	100	0.97	0.04085
2:3667425:C:T	50	98	0.96	0.4259
2:3667481:G:A	50	98	0.98	0.3119
2:3667494:G:A	50	100	0.97	0.0276
2:3667707:T:C	50	100	0.68	0.01725
2:3667737:C:T	50	100	0.98	0.1071
2:3667833:C:T	50	100	0.99	0.04267
2:3667913:C:T	50	100	0.96	0.02233
2:3667956:G:T	50	100	0.77	0.01561
2:3668158:G:A	50	98	0.99	0.04248
2:3668242:G:A	50	100	0.98	0.3246
2:3668442:C:T	50	100	0.98	0.205
2:3668501:C:T	50	100	0.96	0.1385
2:3668527:T:C	50	100	0.91	0.02741
2:3668622:C:G	50	98	0.85	0.06554
2:3668695:C:T	50	100	0.98	0.2852
2:3668791:G:A	50	100	0.97	0.06082
2:3668796:G:A	50	98	0.98	0.285
2:3668866:G:A	50	100	0.98	0.2854
2:3669190:C:A	49	100	0.99	0.3402
2:3669309:T:A	50	100	0.99	0.08896
2:3669366:C:T	50	98	0.9	0.05356
2:3669408:C:T	50	100	0.99	0.2751
2:3669504:C:T	50	100	0.99	0.08951
2:3669792:C:T	50	100	0.99	0.03105
2:3669797:C:T	50	100	0.97	0.04103
2:3669924:C:T	50	100	1	0.1816
2:3669933:G:C	50	94	0.69	0.03577
2:3669977:A:C	50	100	1	0.3406
2:3670077:C:T	50	100	1	0.09677
2:3670083:C:T	50	100	1	0.09695
2:3670355:G:A	50	100	0.9	0.02705
2:3670395:C:T	50	100	1	0.1823
2:3670637:T:C	50	100	1	0.1814
2:3670783:C:T	50	100	0.99	0.154
2:3670803:A:C	50	100	1	0.1808
2:3670832:G:T	50	100	1	0.1808
2:3670863:T:A	46	97.8	0.85	0.1605
2:3670972:A:G	50	100	0.99	0.02233
2:3671056:G:A	50	100	0.99	0.1819
2:3671065:A:G	50	100	0.99	0.1819
2:3671102:C:T	50	100	0.99	0.3406
2:3671395:A:G	50	100	1	0.3406
2:3671551:A:G	49	95.9	0.76	0.1561
2:3671595:A:G	49	87.8	0.93	0.1727
2:3671841:G:A	47	100	0.94	0.0581
2:3672306:G:A	50	96	0.73	0.1031
2:3672375:A:G	49	98	0.9	0.1024
2:3672461:C:G	46	97.8	0.96	0.06082
2:3672830:G:A	50	100	0.99	0.1805
2:3672916:G:A	50	100	1	0.06118
2:3673074:T:C	50	100	0.99	0.3399
2:3673117:C:G	50	100	0.98	0.1541
2:3673222:C:A	50	100	0.99	0.1799
2:3673246:C:A	50	100	1	0.09768
2:3673310:G:A	50	100	0.98	0.1797
2:3673537:A:G	50	100	0.99	0.1799
2:3673606:T:C	50	100	0.95	0.03123
2:3673763:G:C	50	100	0.99	0.1705
2:3674042:G:A	50	100	0.99	0.3302
2:3674231:A:G	50	100	0.99	0.1794
2:3674346:C:A	50	100	1	0.1792
2:3674378:T:A	50	100	0.99	0.03631
2:3674514:C:A	50	100	1	0.09786
2:3674550:C:T	50	100	0.93	0.0935
2:3674660:T:C	50	100	1	0.1792
2:3674744:A:G	50	100	0.94	0.01017
2:3674904:A:G	50	100	1	0.1585
2:3674989:A:G	50	100	0.99	0.1834
2:3675436:G:A	50	100	0.91	0.3469
2:3675597:T:C	50	100	0.68	0.02415
2:3675599:T:C	50	86	0.88	0.281
2:3675613:T:C	50	98	0.84	0.03159
2:3675874:G:A	50	98	0.97	0.07244
2:3675962:C:G	50	92	0.88	0.2409
2:3675967:T:A	50	94	0.84	0.1369
2:3676284:T:C	50	100	0.95	0.06028
2:3676344:A:G	50	100	0.95	0.02269
2:3676478:C:A	50	100	0.93	0.03631
2:3677077:C:T	50	98	0.97	0.1173
2:3677531:A:G	50	100	0.96	0.2574
2:3677629:G:T	50	100	0.99	0.01543
2:3677679:C:T	50	100	0.92	0.0906
2:3677784:T:G	50	100	0.95	0.1451
2:3677847:C:T	50	100	0.9	0.0216
2:3678374:C:T	50	100	0.97	0.1449
2:3678462:C:A	50	100	1	0.03468
2:3678500:T:C	50	100	1	0.0345
2:3678573:T:C	50	98	0.97	0.4493
2:3678654:A:G	50	100	1	0.03885
2:3678783:G:A	50	100	0.84	0.02578
2:3678811:C:G	50	100	0.98	0.01452
2:3679019:G:A	50	100	1	0.01561
2:3679232:A:G	50	100	1	0.04375
2:3679266:A:G	50	100	1	0.04375
2:3679410:A:G	50	100	0.95	0.1156
2:3679626:C:G	50	100	0.96	0.04739
2:3680273:G:A	50	100	0.99	0.03123
2:3680514:G:A	49	100	1	0.03758
2:3680687:A:G	50	100	0.96	0.09804
2:3680715:T:C	50	98	0.96	0.09713
2:3680764:G:T	50	100	0.98	0.03522
2:3681088:T:C	50	100	0.99	0.01416
2:3681159:T:C	50	100	0.96	0.09622
2:3681220:C:T	50	100	0.96	0.0354
2:3681573:G:C	50	100	1	0.01362
2:3681664:C:T	50	100	0.98	0.2117
2:3681781:C:T	50	100	0.8	0.01652
2:3681783:C:T	50	100	1	0.01162
2:3681963:C:T	50	100	1	0.01779
2:3682402:C:G	50	100	1	0.01253
2:3682403:C:G	50	100	0.98	0.07407
2:3682417:G:C	50	100	1	0.01997
2:3682619:A:G	50	100	0.97	0.1743
2:3682640:C:T	50	98	0.73	0.02723
2:3682651:G:A	50	100	1	0.01362
2:3682750:C:T	50	100	0.95	0.2524
2:3682768:G:A	50	100	0.95	0.155
2:3682772:G:A	50	100	0.95	0.155
2:3683287:A:T	50	100	0.97	0.1912
2:3683924:C:T	50	100	0.9	0.01888
2:3684388:T:G	50	100	0.98	0.1919
2:3684956:T:C	50	100	1	0.1518
2:3684997:C:T	50	96	0.98	0.1905
2:3686065:C:T	50	100	0.96	0.01289
2:3686259:G:T	50	100	0.67	0.01107
2:3686354:C:G	50	98	0.96	0.3931
2:3686373:C:T	50	100	0.94	0.2157
2:3686447:T:G	50	98	0.98	0.1318
2:3686535:T:C	50	100	1	0.05211
2:3686574:C:T	50	100	0.93	0.1661
2:3687366:C:T	50	98	0.98	0.1138
2:3687590:T:G	50	100	0.95	0.2322
2:3687659:A:C	50	100	1	0.01271
2:3687665:G:C	50	100	0.95	0.2369
2:3687769:G:A	50	100	1	0.02106
2:3687898:G:A	50	100	1	0.02106
2:3687915:G:A	50	98	0.98	0.1135
2:3688236:A:G	50	98	0.96	0.4174
2:3688892:G:A	50	100	1	0.02106
2:3689505:G:T	50	100	0.9	0.01852
2:3690558:G:T	50	100	1	0.01271
2:3691439:T:A	50	100	0.99	0.2554
2:3691651:T:G	50	100	0.98	0.266
2:3691774:A:T	50	100	0.99	0.4138
2:3691906:T:G	50	100	0.98	0.1309
2:3692188:T:C	50	98	0.97	0.02578
2:3692886:C:G	50	100	0.99	0.09168
2:3693067:C:A	50	100	1	0.1467
2:3693125:G:A	50	100	1	0.146
2:3693269:G:A	50	100	1	0.05211
2:3693507:G:T	50	100	1	0.01271
2:3693825:T:C	50	100	0.97	0.02633
2:3693936:C:T	50	100	0.97	0.1538
2:3694566:G:A	50	100	0.96	0.1536
2:3694881:C:T	50	100	0.99	0.05374
2:3696748:G:A	50	100	1	0.05374
2:3696767:T:G	50	100	0.85	0.05102
2:3697055:A:T	50	100	0.99	0.4225
2:3697138:A:G	50	100	0.98	0.2649
2:3697245:A:T	50	100	1	0.01071
2:3697400:G:A	50	100	1	0.01271
2:3697621:G:A	50	90	0.62	0.065
2:3697629:A:G	50	96	0.88	0.05374
2:3697711:C:G	50	100	0.99	0.4237
2:3697930:G:T	50	100	1	0.01271
2:3697960:C:T	50	100	1	0.01307
2:3698377:C:T	50	100	0.99	0.1325
2:3698619:C:T	50	100	0.99	0.09223
2:3699026:T:G	50	100	1	0.01271
2:3699077:A:G	50	100	0.94	0.1578
2:3699170:C:T	50	100	0.99	0.1302
2:3699431:T:A	50	98	0.73	0.01126
2:3699647:C:G	50	100	0.99	0.1314
2:3700066:C:A	50	100	0.99	0.08751
2:3700256:T:G	50	100	0.99	0.1471
2:3700688:T:C	50	100	1	0.1463
2:3700853:G:C	50	100	0.99	0.01743
2:3701348:G:A	50	100	0.85	0.04121
2:3701381:T:C	50	100	1	0.146
2:3701494:T:C	50	98	0.97	0.2638
2:3701529:T:C	50	100	0.99	0.01743
2:3701677:G:A	50	98	0.97	0.2631
2:3701848:A:G	50	98	0.97	0.3914
2:3701956:T:C	50	98	0.97	0.4354
2:3702151:A:T	50	98	0.95	0.02451
2:3702913:C:T	50	98	0.77	0.03794
2:3703340:C:A	50	100	0.94	0.02088
2:3703464:C:T	49	98	0.88	0.02179
2:3703501:A:C	50	98	0.94	0.4953
2:3703623:C:T	50	96	0.92	0.3188
2:3703723:C:T	50	100	1	0.02669
2:3703917:G:T	50	100	1	0.01235
2:3704016:C:T	50	100	0.97	0.1169
2:3704109:C:T	50	100	0.85	0.02505
2:3704115:C:T	50	100	0.97	0.4199
2:3704179:C:T	49	98	0.94	0.2458
2:3704182:A:C	50	96	0.96	0.427
2:3704225:G:T	50	100	1	0.01235
2:3704820:A:G	50	98	0.96	0.2643
2:3705012:T:C	50	100	0.99	0.03631
2:3705187:G:A	50	100	0.99	0.0138
2:3705215:G:A	50	100	1	0.02669
2:3705563:C:T	50	98	0.97	0.2411
2:3705708:G:C	50	100	0.97	0.4924
2:3706181:T:C	50	100	0.99	0.1196
2:3706334:T:G	50	100	0.99	0.01398
2:3706553:C:T	50	100	0.99	0.01216
2:3706650:A:G	50	100	0.97	0.4626
2:3706776:G:C	50	100	0.99	0.02142
2:3706928:C:T	50	100	1	0.02705
2:3706944:C:T	50	100	0.94	0.01253
2:3706958:G:T	50	100	1	0.01452
2:3706994:C:T	50	100	1	0.01489
2:3707161:A:G	50	100	0.96	0.01543
2:3707563:C:T	50	100	0.99	0.2159
2:3707647:A:G	50	100	1	0.03105
2:3707803:T:C	50	100	0.99	0.01452
2:3708144:G:C	50	100	1	0.03068
2:3708145:A:G	50	100	1	0.03068
2:3708210:C:T	50	100	0.97	0.1182
2:3708469:G:T	50	100	0.95	0.06082
2:3708483:G:A	50	100	0.98	0.3607
2:3709915:G:A	50	100	1	0.01235
2:3709921:C:T	50	100	0.8	0.01344
2:3709922:A:G	50	100	0.98	0.4228
2:3710162:C:T	50	98	0.98	0.03831
2:3710257:G:A	50	100	0.99	0.02687
2:3710344:A:G	50	100	0.99	0.3604
2:3710538:A:T	50	100	0.98	0.4227
2:3710631:C:T	50	100	0.98	0.2411
2:3710635:C:T	50	100	0.98	0.297
2:3711272:C:T	50	100	0.96	0.04521
2:3711498:A:G	50	100	0.9	0.05265
2:3711613:T:C	50	100	0.96	0.4784
2:3711614:G:A	50	100	0.98	0.2406
2:3711740:T:C	50	100	0.93	0.07534
2:3711920:G:A	50	100	0.94	0.01198
2:3711949:T:A	50	100	0.96	0.02469
2:3711975:A:G	50	100	0.93	0.02505
2:3712240:T:C	50	94	0.88	0.3054
2:3712253:C:T	50	98	0.94	0.2351
2:3712338:A:G	50	98	0.94	0.03704
2:3712541:C:T	50	96	0.92	0.04775
2:3712585:A:G	50	98	0.92	0.0276
2:3713374:C:T	50	98	0.99	0.01489
2:3713439:C:G	50	100	0.96	0.3282
2:3713542:C:T	50	100	0.95	0.3179
2:3713662:C:T	50	100	0.94	0.02052
2:3714267:C:T	50	100	0.96	0.486
2:3714401:A:G	50	100	0.94	0.1981
2:3714409:A:C	50	100	0.96	0.3168
2:3714628:T:A	50	100	1	0.01979
2:3715279:G:C	50	100	0.99	0.1663
2:3715426:C:T	50	100	1	0.02015
2:3715468:C:T	50	96	0.94	0.04503
2:3715544:C:T	50	98	1	0.01471
2:3715672:C:G	50	100	0.99	0.2415
2:3715821:C:A	50	100	0.94	0.1981
2:3715872:T:A	50	98	0.99	0.06173
2:3716025:C:T	50	100	1	0.02033
2:3716028:C:T	50	98	0.94	0.05283
2:3716338:G:A	50	100	0.98	0.03758
2:3716354:G:A	50	100	0.99	0.01198
2:3716699:A:G	50	98	0.99	0.08479
2:3716855:G:A	50	98	0.99	0.06209
2:3717194:T:C	50	100	0.95	0.4601
2:3717206:T:C	50	100	0.93	0.2101
2:3717441:A:C	50	98	0.96	0.4159
2:3717444:C:T	50	100	0.96	0.07553
2:3717758:C:T	50	100	0.96	0.3297
2:3717772:T:C	50	100	0.95	0.236
2:3717789:T:C	50	98	0.99	0.06264
2:3717906:T:C	50	98	0.98	0.09731
2:3717916:T:C	50	100	0.97	0.4786
2:3717967:A:G	50	100	0.98	0.01344
2:3718671:A:G	50	100	0.96	0.3152
2:3718764:G:A	50	100	0.98	0.07843
2:3718826:C:T	50	98	0.96	0.05447
2:3719092:T:A	49	91.8	0.95	0.4828
2:3719103:T:G	50	100	0.97	0.07553
2:3719124:C:T	50	100	0.99	0.01362
2:3719328:G:A	49	100	0.85	0.1376
2:3719528:C:T	50	100	1	0.01961
2:3719660:T:C	50	98	0.96	0.0748
2:3719674:C:G	50	100	0.94	0.01216
2:3719815:G:A	50	100	1	0.01961
2:3720150:T:C	50	98	0.96	0.1106
2:3720248:C:T	50	98	0.96	0.3239
2:3720401:T:C	50	98	0.96	0.3417
2:3720965:C:T	50	98	0.95	0.05501
2:3721019:G:C	50	98	0.99	0.104
2:3721037:A:C	50	98	0.87	0.161
2:3721355:G:A	50	100	0.99	0.02433
2:3721551:G:A	50	96	0.88	0.03159
2:3721903:C:T	50	98	0.95	0.1309
2:3722211:G:A	50	98	0.98	0.04648
2:3722466:G:A	50	100	1	0.01053
2:3722677:T:G	50	98	0.96	0.1162
2:3722903:G:A	50	100	0.87	0.02832
2:3723227:C:T	50	100	0.99	0.01253
2:3724232:A:G	50	100	0.96	0.02669
2:3724300:C:T	50	100	0.91	0.01107
2:3724302:T:G	50	98	0.91	0.3916
2:3724511:A:G	50	98	0.94	0.08188
2:3724748:G:A	50	100	0.9	0.4784
2:3725077:C:G	50	100	0.96	0.0167
2:3725175:A:C	50	100	0.89	0.01035
2:3725176:A:G	50	100	0.96	0.02977
2:3725266:T:C	50	100	0.73	0.01561
2:3725362:A:G	44	86.4	0.84	0.4944
2:3725527:A:G	33	87.9	0.63	0.06118
2:3725636:A:C	44	95.5	0.79	0.1649
2:3725652:C:T	50	100	0.77	0.01198
2:3725669:A:G	41	97.6	0.86	0.4074
2:3725720:C:G	50	92	0.85	0.3871
2:3725742:G:A	49	98	0.83	0.07861
2:3725783:T:C	48	85.4	0.85	0.4857
2:3725863:C:T	50	84	0.66	0.06772
2:3725864:A:C	50	84	0.67	0.06699
2:3725874:T:C	50	88	0.68	0.04938
2:3725875:G:A	50	86	0.67	0.05047
2:3725884:C:T	50	88	0.61	0.03976
2:3725895:T:A	50	94	0.74	0.03994
2:3725898:C:T	50	96	0.75	0.04412
2:3725899:G:A	50	94	0.89	0.4771
2:3725907:T:C	50	94	0.87	0.2714
2:3725908:G:A	50	96	0.69	0.02923
2:3725965:C:T	50	100	0.83	0.04357
2:3726003:T:C	50	100	0.86	0.03758
2:3726144:G:A	50	100	0.91	0.05537
2:3726387:G:A	50	98	0.79	0.02342
2:3726668:T:C	50	100	0.84	0.07898
2:3726800:G:A	50	98	0.86	0.02179
2:3726804:C:T	50	94	0.86	0.06227
2:3726846:C:T	50	100	0.94	0.05065
2:3726858:T:C	50	94	0.89	0.4608
2:3726904:C:G	50	98	0.92	0.08606
2:3726929:T:C	50	100	0.94	0.05011
2:3727198:C:T	50	94	0.87	0.1505
2:3727441:A:C	50	98	0.96	0.03304
2:3727496:G:A	50	98	0.92	0.4744
2:3727528:A:G	50	96	0.91	0.4878
2:3727610:G:A	50	98	0.97	0.03395
2:3727735:G:A	50	100	0.93	0.05628
2:3728123:G:T	50	98	0.94	0.2631
2:3728204:G:T	50	92	0.84	0.1592
2:3728400:G:T	50	100	0.97	0.0167
2:3728676:T:A	50	100	1	0.02433
2:3728959:T:C	50	100	0.97	0.02233
2:3729045:T:A	50	98	0.95	0.3529
2:3729117:G:A	50	96	0.83	0.07353
2:3729148:G:A	50	100	0.82	0.01235
2:3729586:A:C	50	100	0.96	0.03849
2:3729622:G:A	50	100	0.95	0.1667
2:3729830:C:T	50	100	0.94	0.04521
2:3729873:C:T	50	100	0.96	0.1663
2:3730043:G:A	50	100	0.93	0.0158
2:3730408:A:G	50	98	0.97	0.2057
2:3730581:G:A	50	100	0.89	0.01344
2:3730647:C:T	50	100	0.96	0.2248
2:3730869:C:T	50	98	0.79	0.06881
2:3731268:T:G	50	100	0.97	0.2055
2:3731504:A:G	50	100	0.97	0.1914
2:3731568:C:G	50	100	0.98	0.2522
2:3731594:A:G	50	100	0.98	0.2538
2:3732109:A:C	50	100	0.97	0.2623
2:3733005:A:G	50	98	0.95	0.4561
2:3733289:A:G	50	96	0.95	0.3493
2:3733306:C:A	50	96	0.94	0.3578
2:3733364:C:G	50	98	0.98	0.03377
2:3733722:G:A	50	96	0.93	0.3244
2:3733991:A:C	50	98	0.97	0.0423
2:3734053:G:A	50	92	0.8	0.2282
2:3734301:A:G	50	94	0.91	0.2647
2:3734559:A:G	50	100	0.97	0.0187
2:3734786:G:C	50	100	1	0.01707
2:3734787:A:T	50	100	1	0.01707
2:3734841:A:G	50	98	0.86	0.1652
2:3734919:G:A	50	98	0.89	0.03377
2:3735029:G:A	50	100	1	0.01452
2:3735085:C:T	50	98	0.93	0.2861
2:3735302:C:T	49	100	0.85	0.0216
2:3735306:C:A	50	100	1	0.01471
2:3736098:G:A	50	96	0.96	0.4468
2:3736126:A:G	50	98	0.96	0.4292
2:3736156:C:T	50	100	0.9	0.1362
2:3736374:C:T	50	100	0.94	0.01489
2:3736780:A:G	50	98	1	0.07044
2:3737082:C:T	49	93.9	0.89	0.1781
2:3737440:C:T	50	98	0.96	0.4296
2:3737955:A:C	50	98	0.93	0.2044
2:3737973:T:G	50	96	0.9	0.03649
2:3738161:T:A	50	98	1	0.06463
2:3738484:G:A	50	100	0.84	0.01852
2:3738531:T:C	47	95.7	0.98	0.06463
2:3738840:G:A	50	100	0.9	0.1086
2:3739127:A:C	50	100	0.79	0.02306
2:3739269:G:C	50	96	0.96	0.4239
2:3739402:A:C	50	100	0.9	0.1033
2:3739430:T:C	50	98	1	0.06409
2:3739508:A:G	50	98	0.89	0.2736
2:3739560:C:T	50	100	0.99	0.0256
2:3739601:T:C	50	98	0.97	0.07117
2:3739851:T:C	50	100	0.99	0.0256
2:3739945:T:C	50	98	0.98	0.2248
2:3740059:C:T	50	100	0.99	0.01797
2:3740206:T:C	50	98	0.89	0.06191
2:3740972:A:G	50	100	0.98	0.01344
2:3740995:C:T	50	100	1	0.01471
2:3741321:G:A	50	100	1	0.01471
2:3741327:C:T	50	100	1	0.01471
2:3741383:A:G	50	100	1	0.01471
2:3741452:A:G	50	100	0.95	0.01471
2:3741479:G:A	50	100	0.95	0.01471
2:3741637:C:T	50	100	0.95	0.01434
2:3741691:A:C	50	100	0.95	0.01416
2:3741693:A:C	50	100	0.95	0.01416
2:3741695:A:C	50	100	0.95	0.01416
2:3741697:A:C	50	100	0.95	0.01416
2:3741699:A:C	50	100	0.95	0.01434
2:3741701:A:C	50	100	0.94	0.01434
2:3741710:G:T	50	100	0.95	0.01434
2:3741722:C:T	50	100	0.94	0.01452
2:3741725:G:A	50	94	0.86	0.065
2:3741755:T:C	50	100	1	0.01471
2:3741789:T:C	50	100	0.87	0.02306
2:3741793:A:C	50	100	0.97	0.2244
2:3741800:G:A	50	100	1	0.01471
2:3741867:T:C	50	100	1	0.01489
2:3741898:G:T	50	100	1	0.01489
2:3742013:C:T	50	100	1	0.01489
2:3742209:C:T	50	100	1	0.01489
2:3742223:T:C	50	100	1	0.01489
2:3742273:C:T	50	100	1	0.01507
2:3742337:C:T	50	100	0.99	0.01888
2:3742338:C:T	50	100	0.99	0.03903
2:3742339:G:A	50	98	1	0.01489
2:3742389:T:G	50	100	0.99	0.03994
2:3742412:G:T	50	98	1	0.01489
2:3742533:G:A	50	100	0.99	0.01489
2:3742534:C:T	50	100	0.99	0.01489
2:3742561:T:C	50	100	0.99	0.01489
2:3742703:G:A	50	100	0.98	0.01543
2:3742926:G:A	50	98	0.95	0.03776
2:3743656:C:G	50	100	0.8	0.0138
2:3743760:A:G	50	100	0.98	0.0158
2:3743782:C:T	50	100	0.98	0.01616
2:3743833:C:T	50	100	0.98	0.01634
2:3743887:G:C	50	100	0.99	0.02814
2:3743967:C:G	50	100	0.98	0.01616
2:3744236:A:G	50	100	0.98	0.0158
2:3744344:G:T	50	100	0.96	0.0158
2:3744382:C:T	50	100	1	0.01525
2:3744439:T:C	50	100	0.97	0.0158
2:3744493:C:T	50	98	0.95	0.03903
2:3744523:G:A	50	100	0.97	0.0158
2:3744539:G:T	50	98	0.82	0.03377
2:3744570:G:A	50	98	0.96	0.3562
2:3744599:C:T	50	100	0.97	0.0158
2:3744641:T:C	50	98	0.75	0.06481
2:3744753:A:T	50	100	0.97	0.01561
2:3744814:A:G	50	100	0.97	0.01561
2:3744830:T:C	50	100	0.97	0.01561
2:3744912:A:G	50	100	0.96	0.01616
2:3744940:T:C	50	100	0.92	0.03159
2:3745039:G:A	50	98	0.97	0.3753
2:3745055:G:A	50	100	0.97	0.01561
2:3745379:A:G	50	100	0.8	0.0138
2:3745381:T:C	50	100	0.99	0.02832
2:3745464:C:A	50	100	0.99	0.01271
2:3745648:C:T	50	100	0.96	0.0187
2:3745649:G:A	50	100	0.99	0.01271
2:3745653:C:T	50	100	0.96	0.2954
2:3745720:G:T	50	100	0.99	0.01271
2:3745776:T:A	50	100	0.88	0.03105
2:3745860:C:G	50	100	0.81	0.01344
2:3745923:G:T	50	100	0.95	0.01525
2:3745937:C:T	50	98	0.95	0.0167
2:3746170:T:C	50	98	0.95	0.03595
2:3746284:C:T	50	100	0.75	0.03014
2:3746293:T:C	50	100	0.94	0.02887
2:3746294:G:A	50	100	0.84	0.03304
2:3746440:A:T	50	100	0.73	0.04757
2:3746475:T:C	50	92	0.85	0.1777
2:3746501:C:G	50	100	0.86	0.02088
2:3746600:G:A	50	100	0.72	0.03086
2:3746933:C:T	50	98	0.92	0.3569
2:3747077:G:A	50	100	0.93	0.05301
2:3747106:C:T	50	98	0.94	0.4766
2:3747148:G:A	50	100	0.97	0.03794
2:3747306:G:A	50	98	0.93	0.2131
2:3747443:A:G	50	100	0.97	0.03794
2:3747546:C:T	50	100	0.95	0.05265
2:3747690:A:T	50	100	0.97	0.03794
2:3748038:C:G	50	100	0.98	0.04993
2:3748169:T:C	50	98	0.91	0.02669
2:3748468:G:A	50	100	0.98	0.02197
2:3748542:G:C	50	100	0.94	0.3586
2:3748707:G:A	50	100	0.98	0.0955
2:3749332:A:G	50	100	0.87	0.08333
2:3749950:G:A	50	100	0.97	0.03613
2:3750009:C:T	50	100	0.98	0.02179
2:3750036:G:A	50	98	0.88	0.01416
2:3750074:G:T	50	100	0.92	0.01543
2:3750089:C:T	50	100	0.92	0.01543
2:3750130:G:A	50	100	0.97	0.03595
2:3750677:C:T	50	100	0.88	0.07516
2:3750801:A:G	50	98	0.91	0.02633
2:3751135:A:G	50	100	0.91	0.1131
2:3751460:C:T	50	100	0.88	0.07516
2:3751820:C:T	50	100	0.96	0.4337
2:3752004:C:G	50	100	0.93	0.1247
2:3752074:C:G	50	100	0.99	0.09441
2:3752266:C:G	50	100	0.96	0.4699
2:3752505:C:T	50	100	0.89	0.07553
2:3752793:C:T	50	100	0.96	0.4363
2:3752906:C:T	50	100	0.96	0.4343
2:3753281:C:G	50	100	0.95	0.05247
2:3754091:A:G	50	100	0.96	0.4306
2:3754952:C:T	50	98	0.86	0.02088
2:3755551:A:G	50	100	0.99	0.02033
2:3755738:G:A	50	100	0.92	0.1124
2:3756395:C:T	50	100	0.98	0.02197
2:3756528:C:T	50	100	0.92	0.0158
2:3756607:G:A	50	100	0.92	0.1127
2:3756656:G:A	50	100	0.82	0.02288
2:3757607:C:T	50	100	0.98	0.02015
2:3758267:G:A	50	100	0.98	0.05646
2:3759426:T:A	50	100	0.96	0.4426
2:3759447:G:T	50	100	0.97	0.03631
2:3760000:G:A	50	100	0.96	0.4947
2:3760320:C:T	50	100	0.99	0.01507
2:3760622:G:A	50	100	0.91	0.112
2:3761047:A:G	50	100	1	0.01507
2:3761095:G:T	50	100	1	0.01126
2:3761828:T:C	50	96	0.91	0.2193
2:3762368:A:G	50	100	0.99	0.02887
2:3762419:G:A	50	100	0.99	0.01452
2:3762423:C:T	50	96	0.86	0.1325
2:3762851:G:T	50	100	0.97	0.01598
2:3763022:A:G	50	98	0.93	0.1058
2:3763333:T:C	50	98	0.92	0.2751
2:3763349:C:T	50	96	0.94	0.3794
2:3763577:G:A	50	96	0.92	0.1964
2:3763924:A:T	50	98	0.94	0.144
2:3764280:A:G	50	100	0.82	0.01035
2:3764949:T:G	50	98	0.96	0.2945
2:3765126:T:C	50	96	0.96	0.295
2:3765493:T:C	50	96	0.97	0.2927
2:3765517:T:G	50	96	0.97	0.2923
2:3766213:T:G	50	94	0.97	0.291
2:3766455:A:G	50	100	1	0.1019
2:3766716:A:G	50	92	0.97	0.23
2:3766835:G:C	50	100	0.96	0.2253
2:3767009:G:A	50	100	0.99	0.1028
2:3767011:C:T	50	100	0.85	0.03214
2:3767024:C:A	50	100	0.96	0.3469
2:3767057:G:A	50	92	0.95	0.1282
2:3767079:C:T	50	100	0.95	0.03268
2:3767120:T:C	50	96	0.97	0.3373
2:3767137:A:G	50	98	0.97	0.2967
2:3767319:C:T	50	100	0.94	0.01598
2:3767567:T:A	50	98	0.98	0.01507
2:3767660:A:G	50	96	0.95	0.2745
2:3767697:G:A	50	100	0.96	0.01507
2:3767887:T:A	50	100	1	0.1031
2:3767959:G:T	50	100	0.99	0.01743
2:3767987:G:A	50	100	0.94	0.01852
2:3768177:G:A	50	100	0.96	0.2433
2:3768361:A:G	50	98	0.97	0.2667
2:3768715:A:G	50	100	1	0.1029
2:3769081:G:T	50	100	1	0.01507
2:3769098:C:T	50	100	0.96	0.02306
2:3769143:C:T	50	100	1	0.1029
2:3769169:G:T	50	100	0.98	0.1523
2:3769761:C:T	50	100	1	0.1029
2:3769792:A:G	50	100	1	0.1026
2:3769897:G:A	50	100	1	0.1028
2:3770000:A:C	50	100	0.98	0.3143
2:3770045:A:G	50	100	0.98	0.3145
2:3770350:C:A	50	100	1	0.1031
2:3770604:T:C	50	100	1	0.1031
2:3770728:T:C	50	100	1	0.1031
2:3770760:G:A	50	100	1	0.1029
2:3770821:C:G	50	100	1	0.1029
2:3770835:C:G	50	100	1	0.01525
2:3770867:G:A	50	100	1	0.1029
2:3770933:G:A	50	100	0.99	0.4602
2:3771003:C:T	50	100	1	0.01307
2:3771033:G:A	50	98	0.99	0.4606
2:3771163:G:A	50	98	0.98	0.09786
2:3771357:A:G	50	100	0.99	0.4606
2:3771452:C:T	50	100	1	0.1029
2:3771796:G:T	50	100	1	0.1028
2:3771799:C:T	50	100	1	0.1028
2:3771832:G:A	50	100	1	0.1028
2:3771884:C:T	50	100	1	0.1028
2:3771968:A:G	50	100	1	0.1806
2:3772042:T:A	50	100	1	0.0305
2:3772068:C:A	50	100	0.99	0.1338
2:3772159:A:G	50	100	0.99	0.1336
2:3772177:T:C	50	98	0.98	0.0906
2:3772498:G:A	50	100	0.95	0.06336
2:3772523:A:G	50	98	0.97	0.2796
2:3772569:G:A	50	100	0.99	0.2863
2:3772603:G:A	50	100	1	0.1028
2:3772614:G:C	50	100	1	0.2179
2:3772794:A:G	50	100	1	0.0541
2:3772864:T:C	50	100	1	0.4677
2:3773082:C:T	50	100	1	0.4675
2:3773149:G:A	50	100	1	0.467
2:3773173:G:A	50	100	1	0.2856
2:3773197:G:A	50	100	1	0.2859
2:3773231:G:C	50	100	1	0.2215
2:3773272:T:G	50	100	1	0.4666
2:3773325:A:T	50	100	1	0.466
2:3773326:A:T	50	100	1	0.4662
2:3773527:T:C	49	100	1	0.4671
2:3773662:C:G	50	100	1	0.2279
2:3773690:T:C	50	100	1	0.4673
2:3773918:A:G	50	100	1	0.4597
2:3774012:T:C	50	100	0.98	0.01071
2:3774319:G:A	50	100	1	0.1663
2:3774380:C:T	50	100	0.99	0.08551
2:3774411:C:T	50	100	1	0.1663
2:3774418:C:T	50	100	1	0.1663
2:3774620:C:T	50	100	0.99	0.1661
2:3774640:G:T	50	100	0.99	0.08025
2:3774642:C:T	50	100	1	0.1661
2:3774727:G:C	50	100	1	0.1661
2:3774852:T:C	50	100	1	0.4671
2:3775953:A:G	43	100	0.92	0.1238
2:3775967:C:G	26	88.5	0.81	0.4132
2:3776037:T:C	50	100	1	0.01325
2:3776115:T:C	50	100	1	0.3312
2:3776196:T:C	50	100	1	0.3313
2:3776231:G:A	50	100	1	0.3312
2:3776304:C:T	50	100	1	0.1229
2:3776343:T:G	50	100	1	0.01325
2:3776375:C:T	50	100	1	0.3312
2:3776419:T:C	50	100	1	0.102
2:3776456:T:C	50	100	1	0.1225
2:3776533:A:C	50	100	1	0.1225
2:3776545:T:C	50	98	1	0.3313
2:3776632:T:G	50	100	1	0.3315
2:3776707:A:G	50	100	1	0.3313
2:3776879:T:C	50	100	1	0.01525
2:3776962:G:A	50	100	1	0.02832
2:3776977:G:A	50	100	1	0.3313
2:3777093:C:T	50	98	1	0.3313
2:3777497:T:G	50	100	1	0.01235
2:3777685:C:T	50	100	1	0.01525
2:3777749:C:G	50	100	1	0.216
2:3777877:G:A	50	100	1	0.4541
2:3778014:C:T	37	97.3	1	0.1102
2:3778181:C:T	50	100	1	0.1098
2:3778206:T:C	50	100	1	0.331
2:3778383:G:A	50	100	0.99	0.1017
2:3778552:G:A	50	98	1	0.331
2:3778700:C:T	50	100	1	0.01325
2:3778734:C:T	50	100	1	0.331
2:3778797:T:C	50	100	1	0.331
2:3778816:A:C	50	100	1	0.0541
2:3778886:T:C	50	100	1	0.0541
2:3779007:G:A	50	100	1	0.3308
2:3779266:G:A	50	100	1	0.01561
2:3779277:C:T	50	100	0.98	0.06391
2:3779375:G:A	50	100	1	0.2157
2:3779705:A:G	50	100	1	0.1289
2:3779835:G:A	50	100	1	0.3377
2:3779883:C:G	50	100	1	0.01543
2:3779885:C:A	50	100	0.99	0.01071
2:3779889:C:T	50	100	1	0.03032
2:3779934:G:C	50	98	0.99	0.1888
2:3780040:T:C	50	100	1	0.463
2:3780182:C:G	50	100	1	0.3377
2:3780249:A:G	50	100	1	0.3377
2:3780268:T:C	50	100	1	0.1251
2:3780269:C:A	50	100	1	0.1251
2:3780301:G:A	50	100	1	0.3373
2:3780338:C:T	50	100	0.99	0.2375
2:3780434:G:A	50	100	0.98	0.1117
2:3780451:A:G	50	100	0.9	0.02342
2:3780503:T:C	50	100	0.99	0.2251
2:3780519:G:A	50	100	1	0.01779
2:3780560:C:T	50	100	0.97	0.04702
2:3780569:G:T	50	100	0.99	0.01325
2:3780703:G:A	50	100	1	0.09967
2:3780846:G:A	50	98	0.98	0.07807
2:3780915:T:C	50	100	0.98	0.2197
2:3781141:G:T	50	100	1	0.01452
2:3781353:G:C	50	100	1	0.09967
2:3781401:G:A	50	100	1	0.01616
2:3781508:G:A	50	100	1	0.2493
2:3781889:A:C	50	100	1	0.09967
2:3782236:C:T	50	100	0.99	0.02869
2:3782736:C:T	50	100	1	0.1492
2:3782849:G:T	50	100	1	0.07825
2:3783005:G:C	50	100	1	0.2656
2:3783030:G:A	50	100	1	0.04739
2:3783033:C:T	50	100	1	0.01416
2:3783316:C:T	50	100	0.99	0.2188
2:3783395:C:T	50	100	1	0.04739
2:3783630:G:A	50	100	1	0.0472
2:3783733:C:T	50	100	1	0.07026
2:3783820:A:T	50	100	1	0.06155
2:3783937:G:A	50	100	1	0.01616
2:3784377:C:T	50	100	1	0.01398
2:3784768:T:C	50	100	0.99	0.2593
2:3785250:G:A	50	100	1	0.06155
2:3785375:A:G	50	100	1	0.06155
2:3785552:G:C	50	100	1	0.1496
2:3785580:A:G	50	100	1	0.01289
2:3785614:G:A	50	100	1	0.01398
2:3785703:A:G	50	100	1	0.06137
2:3785791:C:T	50	100	0.99	0.01616
2:3785955:A:C	50	100	1	0.1492
2:3785960:C:T	50	100	1	0.01616
2:3786341:C:T	39	100	0.99	0.282
2:3786713:T:C	49	100	1	0.01616
2:3787449:G:T	50	100	1	0.04684
2:3787864:G:T	50	100	1	0.3263
2:3787970:C:T	50	98	0.92	0.01779
2:3788202:A:C	50	100	1	0.01362
2:3788230:C:G	50	100	1	0.01362
2:3788464:G:A	50	100	1	0.04666
2:3788468:T:C	50	100	1	0.2945
2:3788589:A:G	50	100	1	0.04666
2:3788769:T:C	50	98	0.78	0.03831
2:3788770:T:C	50	98	0.95	0.2235
2:3788776:G:T	50	100	1	0.1494
2:3788792:C:T	41	100	0.98	0.1501
2:3789044:A:G	50	98	1	0.2647
2:3789071:T:G	50	100	1	0.4949
2:3789131:C:T	50	100	1	0.1621
2:3789170:G:A	50	100	1	0.3524
2:3789192:A:G	50	100	1	0.2613
2:3789209:G:A	50	100	1	0.0138
2:3789243:T:G	50	100	1	0.4889
2:3789269:T:G	50	100	1	0.2386
2:3789272:C:A	50	100	1	0.4969
2:3789297:A:G	50	100	1	0.2413
2:3789334:T:C	50	100	1	0.09949
2:3789404:T:C	50	100	1	0.3894
2:3789537:A:G	50	100	0.98	0.01089
2:3789540:A:G	50	100	1	0.0138
2:3789713:A:G	50	100	1	0.4942
2:3789923:A:G	50	100	1	0.1351
2:3789985:A:G	50	98	1	0.4867
2:3790031:T:C	50	100	1	0.01543
2:3790178:C:T	50	100	0.99	0.09804
2:3790180:G:A	50	100	0.98	0.09804
2:3790363:C:T	50	100	1	0.01362
2:3790490:G:A	50	100	0.99	0.1456
2:3790634:A:G	50	100	1	0.01344
2:3790636:T:C	50	100	1	0.3844
2:3790711:G:A	50	100	1	0.01362
2:3790818:T:G	50	100	1	0.09877
2:3790835:G:A	50	100	1	0.1456
2:3790904:C:T	50	100	0.88	0.01035
2:3790924:T:C	50	100	1	0.09822
2:3791002:C:T	50	100	1	0.01616
2:3791350:C:A	50	98	1	0.4947
2:3791428:A:T	50	100	1	0.3818
2:3791503:A:G	50	100	1	0.1456
2:3791537:G:A	50	100	1	0.0463
2:3791541:G:T	50	100	1	0.1997
2:3791557:C:T	50	100	0.99	0.0984
2:3791626:A:G	50	100	0.98	0.1211
2:3791772:G:A	50	100	1	0.01616
2:3791933:C:T	50	100	1	0.1451
2:3792043:G:A	50	100	1	0.01616
2:3792283:C:A	50	100	0.96	0.06155
2:3792501:A:G	50	100	0.97	0.2569
2:3792765:A:G	50	100	1	0.01525
2:3792888:C:A	50	100	0.92	0.01561
2:3792955:T:G	50	100	0.97	0.2772
2:3792982:T:G	50	100	0.99	0.04503
2:3792997:A:G	50	100	0.96	0.02778
2:3793217:G:A	50	100	0.92	0.01561
2:3793226:C:T	50	100	0.97	0.09786
2:3793445:A:G	50	100	0.96	0.02778
2:3793546:C:T	50	98	0.96	0.1015
2:3793830:T:A	50	98	0.97	0.3337
2:3794085:A:C	50	100	0.97	0.1924
2:3794109:T:C	50	98	0.94	0.4922
2:3794130:C:T	50	100	0.95	0.09659
2:3794387:T:C	50	100	1	0.01253
2:3794586:A:G	50	98	0.94	0.2544
2:3794593:C:T	50	96	0.96	0.1944
2:3795083:T:A	50	92	0.9	0.1868
2:3795084:A:G	50	94	0.92	0.1863
2:3795119:T:C	50	98	0.81	0.01452
2:3795121:G:A	49	100	0.82	0.09459
2:3795187:C:T	50	96	0.94	0.09495
2:3795206:G:A	50	98	0.96	0.02633
2:3795272:T:C	50	100	0.72	0.01707
2:3795273:G:A	50	100	0.74	0.01652
2:3795290:C:T	50	96	0.81	0.09005
2:3796683:G:A	38	76.3	0.88	0.4495
2:3796696:G:A	48	97.9	0.86	0.01906
2:3796763:C:T	50	100	0.82	0.02524
2:3796797:C:T	48	91.7	0.91	0.3751
2:3796823:A:G	50	100	0.96	0.05773
2:3796889:G:A	50	94	0.95	0.1356
2:3796896:G:A	50	98	0.95	0.179
2:3796942:T:A	50	100	0.92	0.09205
2:3796943:G:C	50	100	1	0.01253
2:3796963:C:T	50	100	0.89	0.01507
2:3797016:G:A	50	100	1	0.01253
2:3797035:C:T	50	100	0.94	0.01543
2:3797154:C:T	50	100	1	0.01325
2:3797155:G:A	50	98	0.86	0.09114
2:3797193:T:C	50	100	0.92	0.09423
2:3797310:C:T	50	98	0.97	0.1739
2:3797389:A:G	50	94	0.95	0.2525
2:3797581:A:G	45	86.7	0.94	0.4622
2:3797620:G:T	49	98	0.92	0.09641
2:3797807:A:G	50	96	0.97	0.1425
2:3798264:C:T	50	98	0.97	0.4045
2:3798276:G:A	50	100	0.7	0.0138
2:3798532:T:C	45	97.8	0.96	0.09985
2:3799158:C:T	50	100	0.99	0.09877
2:3799199:C:T	50	100	1	0.1509
2:3799378:A:G	50	100	0.98	0.4779
2:3799385:G:A	50	100	0.99	0.1921
2:3799472:C:T	49	100	1	0.0138
2:3799581:C:T	50	98	0.99	0.1452
2:3799598:C:T	50	100	1	0.01344
2:3799742:T:C	50	98	0.99	0.1006
2:3799884:G:C	50	98	0.99	0.09949
2:3799885:A:G	50	98	0.76	0.04121
2:3799886:T:A	50	100	1	0.01289
2:3799897:C:A	50	100	1	0.01634
2:3799902:C:T	50	98	0.98	0.3789
2:3799905:G:A	50	100	1	0.1917
2:3800024:C:T	50	100	0.96	0.02705
2:3800092:T:C	50	100	0.99	0.4768
2:3800101:G:A	50	100	0.99	0.2636
2:3800239:C:T	50	100	1	0.0138
2:3800240:G:A	50	98	0.84	0.03922
2:3800441:C:T	50	100	0.99	0.264
2:3800763:T:A	50	100	1	0.0158
2:3800942:G:A	50	100	0.99	0.1895
2:3801382:A:C	50	100	0.94	0.09513
2:3801574:A:G	50	100	1	0.01362
2:3801810:T:A	50	100	1	0.03014
2:3801878:G:A	50	100	0.99	0.2642
2:3801922:G:C	50	100	1	0.1917
2:3802216:C:T	50	100	1	0.1917
2:3802236:A:G	50	100	1	0.01616
2:3802281:G:A	50	100	1	0.09913
2:3802361:G:C	50	100	1	0.1843
2:3802467:T:C	50	100	1	0.02832
2:3802500:C:G	50	100	0.99	0.4766
2:3802715:A:C	50	100	1	0.1293
2:3802795:C:T	50	100	1	0.1454
2:3802845:C:G	50	100	1	0.01362
2:3802937:A:G	50	100	1	0.0138
2:3802971:C:T	50	100	0.99	0.2017
2:3803098:A:G	50	100	1	0.01616
2:3803150:G:A	50	100	0.9	0.09913
2:3803353:G:T	50	100	1	0.1868
2:3803412:G:C	50	100	1	0.01652
2:3803791:A:C	50	100	0.99	0.2725
2:3803801:C:T	50	100	1	0.4076
2:3804061:A:G	50	100	1	0.09895
2:3804085:C:T	50	100	0.99	0.3361
2:3804100:G:A	50	100	1	0.1868
2:3804173:G:A	50	100	1	0.09895
2:3804397:C:T	50	100	1	0.01362
2:3804427:A:C	50	100	0.94	0.1117
2:3804470:A:G	50	100	1	0.06227
2:3804674:G:A	50	100	1	0.1293
2:3805073:G:A	50	100	1	0.1825
2:3805445:T:C	50	100	1	0.09895
2:3806081:C:T	50	100	1	0.1935
2:3806372:G:C	50	100	0.99	0.3063
2:3806565:T:C	50	100	0.99	0.1184
2:3806579:G:A	50	100	1	0.2072
2:3806629:G:A	50	100	1	0.06191
2:3806764:G:C	50	100	0.99	0.1792
2:3806874:A:G	50	100	1	0.09931
2:3806911:A:G	50	100	0.99	0.2923
2:3806935:G:T	50	100	1	0.09931
2:3806938:G:A	50	100	0.98	0.4978
2:3806983:G:A	50	100	0.99	0.4152
2:3807010:T:C	50	100	1	0.2235
2:3807182:C:T	50	100	1	0.09931
2:3807348:C:T	50	100	1	0.1895
2:3807352:G:A	50	100	1	0.09931
2:3807355:G:A	50	98	0.71	0.01507
2:3807369:T:C	50	100	1	0.09931
2:3807381:A:C	50	100	0.99	0.09931
2:3807430:C:G	50	100	1	0.3945
2:3807470:T:C	50	100	1	0.09931
2:3807557:C:A	50	100	1	0.09949
2:3807593:A:G	50	100	1	0.303
2:3807805:G:A	50	100	1	0.09931
2:3808306:C:T	50	100	1	0.2355
2:3808453:G:A	50	98	1	0.04884
2:3808473:C:T	50	100	1	0.09949
2:3808592:G:A	50	98	1	0.4034
2:3808618:C:G	50	100	1	0.1512
2:3808623:C:T	50	100	1	0.09931
2:3808642:G:A	50	100	1	0.0463
2:3809034:C:A	50	100	1	0.0463
2:3809060:T:C	50	100	1	0.1516
2:3809253:G:A	50	98	1	0.1113
2:3809612:G:A	50	98	0.99	0.1113
2:3809767:G:A	50	100	1	0.0463
2:3810058:G:A	50	100	1	0.1202
2:3810110:A:G	50	100	0.98	0.1688
2:3810332:A:C	50	100	1	0.402
2:3810345:C:T	50	100	1	0.04648
2:3810443:T:C	50	100	1	0.1151
2:3810593:C:T	50	100	1	0.06264
2:3810697:G:A	50	100	1	0.1224
2:3811471:A:G	50	100	1	0.4027
2:3811609:A:G	50	100	1	0.01979
2:3811728:G:A	50	100	1	0.1443
2:3812004:G:A	50	100	1	0.06264
2:3812036:G:A	50	100	0.76	0.02088
2:3812134:G:A	50	100	1	0.4027
2:3812144:A:G	50	100	1	0.02832
2:3812210:G:A	50	100	1	0.09931
2:3812361:T:C	50	100	1	0.01362
2:3812384:G:T	50	100	1	0.3827
2:3812421:T:C	50	100	1	0.04648
2:3812555:G:A	50	100	1	0.1151
2:3812560:T:G	50	100	1	0.06264
2:3812746:G:A	50	100	1	0.01362
2:3812841:G:A	50	100	1	0.1516
2:3813074:T:A	48	93.8	0.69	0.09187
2:3813076:T:A	49	91.8	0.63	0.1004
2:3813256:G:C	50	100	1	0.3824
2:3813292:G:A	50	98	0.7	0.0158
2:3813448:C:G	50	100	1	0.4029
2:3813478:C:T	50	100	1	0.01362
2:3813479:G:A	50	100	1	0.1171
2:3813571:G:A	50	100	1	0.01616
2:3813653:T:A	50	100	1	0.01979
2:3813968:G:A	50	100	0.8	0.01107
2:3814079:C:A	50	100	1	0.1202
2:3814320:T:C	50	100	0.86	0.01997
2:3814572:G:A	50	100	1	0.2598
2:3814659:A:T	49	100	1	0.01979
2:3814817:C:T	50	100	1	0.0158
2:3814818:G:A	50	100	1	0.01616
2:3814871:C:T	50	100	1	0.09949
2:3814877:A:C	50	100	1	0.01325
2:3814998:C:A	50	100	1	0.06282
2:3815148:G:A	50	100	0.99	0.2202
2:3815222:C:T	50	100	1	0.01362
2:3815281:G:T	50	100	1	0.2148
2:3815527:T:C	50	100	1	0.2146
2:3815557:G:A	50	100	1	0.01979
2:3815585:G:C	50	100	1	0.1153
2:3815921:G:T	50	100	0.99	0.1854
2:3816227:A:G	50	100	1	0.01616
2:3816231:C:T	50	100	1	0.2498
2:3816322:T:A	50	100	1	0.01997
2:3816397:T:G	50	100	1	0.1224
2:3816619:G:A	50	100	1	0.09931
2:3816708:G:A	50	100	0.99	0.2631
2:3816926:G:A	50	100	1	0.04648
2:3817126:C:T	50	100	1	0.1151
2:3817252:G:A	50	100	1	0.06264
2:3817324:A:T	50	100	1	0.0158
2:3817380:C:T	50	100	1	0.1224
2:3817473:G:C	50	100	1	0.01997
2:3817606:T:C	50	100	1	0.2355
2:3817712:G:C	50	100	1	0.0158
2:3817830:T:C	50	100	0.98	0.1507
2:3817979:C:T	50	100	1	0.1224
2:3818082:A:G	50	100	0.97	0.02723
2:3818151:A:G	50	100	1	0.0158
2:3818326:G:A	50	100	0.99	0.1712
2:3818488:A:G	50	100	1	0.01362
2:3818513:T:C	50	100	1	0.01997
2:3818812:G:A	50	100	0.99	0.152
2:3818852:T:C	50	100	1	0.4029
2:3818937:T:C	50	100	1	0.4029
2:3819050:G:A	50	100	1	0.01761
2:3819179:C:A	50	100	1	0.0285
2:3819266:G:A	50	100	1	0.2353
2:3819352:C:T	50	100	1	0.01362
2:3819353:G:A	50	100	0.98	0.1685
2:3819423:A:G	50	100	1	0.2355
2:3819449:C:T	50	100	1	0.06264
2:3819588:G:A	50	100	0.99	0.1518
2:3819849:C:T	50	100	1	0.01598
2:3820139:G:C	50	100	1	0.03177
2:3820174:G:A	50	100	1	0.09931
2:3820234:A:G	50	100	0.99	0.2146
2:3820345:C:A	50	100	1	0.09931
2:3820523:G:A	50	100	0.99	0.3822
2:3820599:A:G	50	98	1	0.3827
2:3820729:G:C	50	100	1	0.01997
2:3820791:G:T	50	100	1	0.06264
2:3820943:G:C	50	100	1	0.3825
2:3821003:A:G	50	100	1	0.1153
2:3821179:C:T	50	100	1	0.01616
2:3821461:C:T	50	100	1	0.09931
2:3821470:A:G	50	100	0.99	0.2676
2:3821568:G:T	50	100	1	0.06245
2:3821969:A:G	50	100	1	0.4018
2:3822487:T:A	50	100	1	0.2144
2:3822691:A:G	50	100	0.99	0.1518
2:3822780:G:A	50	100	0.99	0.06282
2:3822880:T:C	50	100	1	0.2654
2:3822973:G:A	50	100	1	0.2146
2:3823103:A:G	50	100	1	0.0463
2:3823416:C:G	50	100	0.99	0.1462
2:3823455:G:A	50	100	1	0.03177
2:3823482:G:A	50	100	0.99	0.2146
2:3823596:C:A	50	100	1	0.2188
2:3823632:G:A	50	100	0.99	0.09949
2:3823953:C:T	50	100	1	0.0158
2:3824148:G:C	50	100	0.99	0.09931
2:3824161:T:C	50	100	1	0.02832
2:3824285:C:T	50	100	1	0.01997
2:3824298:G:T	50	100	1	0.2141
2:3824628:A:T	50	100	0.99	0.1151
2:3824705:C:T	50	100	0.99	0.1516
2:3824844:T:C	50	100	1	0.3816
2:3824925:A:G	50	100	1	0.01997
2:3825192:T:C	50	100	0.99	0.09931
2:3825429:G:A	50	100	0.87	0.01979
2:3825539:A:T	50	100	1	0.01598
2:3825609:A:G	50	100	0.99	0.2618
2:3825610:C:T	50	100	0.99	0.2204
2:3825634:G:A	50	100	0.96	0.1206
2:3825667:A:G	50	100	0.95	0.01598
2:3825727:G:A	50	100	1	0.02015
2:3825786:A:G	50	100	1	0.02015
2:3825824:C:A	50	100	0.98	0.2131
2:3825899:C:T	50	100	0.99	0.06245
2:3826005:C:G	50	98	0.99	0.06245
2:3826255:C:A	50	98	0.98	0.1164
2:3826500:T:A	50	100	0.96	0.4261
2:3826702:C:T	50	100	0.99	0.01489
2:3826773:C:T	50	100	0.8	0.1008
2:3826883:C:T	50	100	0.86	0.02233
2:3826990:G:T	50	98	0.79	0.4559
2:3827247:G:A	50	84	0.7	0.3139
2:3827364:C:G	49	95.9	0.68	0.05592
2:3827525:G:A	50	100	0.81	0.0305
2:3827777:T:C	50	94	0.88	0.2489
2:3828003:T:C	50	100	0.88	0.0256
2:3828038:A:G	50	100	0.9	0.05283
2:3828197:T:C	50	98	0.89	0.08279
2:3828234:T:C	50	100	0.83	0.01416
2:3828933:G:A	50	98	0.9	0.0394
2:3829008:A:C	50	100	1	0.01888
2:3829492:C:T	50	100	1	0.01888
2:3829550:C:T	50	96	0.93	0.3727
2:3829742:A:G	50	98	0.66	0.02415
2:3829803:A:C	50	96	0.96	0.4183
2:3829967:A:G	50	98	0.94	0.4345
2:3830157:G:A	50	100	0.94	0.1812
2:3830223:T:C	50	92	0.92	0.1022
2:3830284:C:T	50	96	0.96	0.4454
2:3830490:C:T	50	98	0.64	0.02088
2:3830992:A:G	50	100	1	0.01071
2:3831031:C:T	50	98	0.63	0.02088
2:3831177:C:A	50	100	0.96	0.01707
2:3831315:T:G	50	100	1	0.01235
2:3831323:C:T	50	100	1	0.01235
2:3831333:C:T	50	98	0.99	0.342
2:3831375:G:A	50	94	0.92	0.09768
2:3831462:G:A	50	98	0.97	0.3584
2:3831489:C:T	50	94	0.91	0.2142
2:3831794:G:A	50	98	0.99	0.3417
2:3831798:C:T	50	98	0.99	0.3417
2:3831805:C:G	50	94	0.92	0.09768
2:3831806:T:C	50	100	0.9	0.02088
2:3831905:C:T	50	96	0.97	0.4414
2:3831906:G:A	50	100	1	0.01162
2:3831932:A:G	50	98	0.9	0.1115
2:3831943:C:T	50	98	0.99	0.3424
2:3831951:T:C	50	100	1	0.03123
2:3831980:C:T	50	98	0.78	0.0354
2:3832018:G:T	50	98	0.99	0.3422
2:3832089:C:T	50	100	0.86	0.0236
2:3832112:G:A	50	98	0.99	0.2988
2:3832170:T:C	50	98	0.99	0.342
2:3832589:T:C	50	94	0.92	0.09822
2:3832750:G:A	50	98	0.99	0.2987
2:3832846:G:A	50	98	0.99	0.342
2:3832876:C:T	50	98	0.99	0.3061
2:3832895:T:G	50	100	1	0.03141
2:3833007:T:C	50	96	0.99	0.3059
2:3833118:A:G	50	98	0.9	0.1097
2:3833122:C:A	50	96	0.98	0.295
2:3833448:G:A	50	96	0.93	0.2901
2:3833468:C:T	50	100	0.88	0.02233
2:3833834:T:C	50	94	0.92	0.4319
2:3834091:T:C	50	98	0.91	0.4308
2:3834104:T:A	50	100	0.94	0.02814
2:3834301:T:C	50	96	0.95	0.4455
2:3834417:A:G	50	100	0.96	0.4564
2:3834471:A:G	50	100	0.96	0.4559
2:3834484:G:A	50	98	0.96	0.1171
2:3834487:A:G	50	100	0.96	0.4562
2:3834587:A:G	50	100	0.98	0.4112
2:3835265:G:A	50	100	0.98	0.4152
2:3835537:T:C	50	100	0.96	0.1322
2:3835703:C:G	50	100	0.99	0.4112
2:3836112:G:A	50	100	0.97	0.0167
2:3836440:C:T	50	100	1	0.02796
2:3836441:G:A	50	100	0.94	0.01162
2:3836621:C:G	50	98	0.92	0.09096
2:3836658:T:C	50	98	0.98	0.1249
2:3836735:A:G	50	98	0.97	0.3273
2:3836777:A:G	50	96	0.97	0.04884
2:3836789:G:A	50	96	0.97	0.04739
2:3836811:G:A	50	98	0.95	0.4504
2:3836814:A:G	50	98	0.96	0.4788
2:3836816:C:G	50	98	0.96	0.4788
2:3836822:A:C	50	98	0.95	0.329
2:3836825:G:A	50	98	0.94	0.02542
2:3836938:A:G	50	98	0.95	0.1402
2:3837421:A:G	50	98	0.95	0.1378
2:3837464:T:C	50	96	0.97	0.3415
2:3838818:C:T	50	100	0.92	0.01162
2:3839590:T:C	50	98	0.97	0.2845
2:3840456:T:C	50	100	0.99	0.02578
2:3840552:G:A	50	100	0.97	0.05084
2:3840817:C:T	50	100	0.98	0.2858
2:3840976:T:C	50	100	0.99	0.08751
2:3841025:C:T	50	98	0.74	0.01906
2:3841048:C:G	50	100	1	0.1251
2:3841303:C:T	50	100	0.91	0.01471
2:3841572:C:T	50	100	1	0.01344
2:3841611:C:A	50	100	0.99	0.4575
2:3841722:G:A	50	100	1	0.01344
2:3841761:A:G	50	100	0.99	0.4555
2:3842499:G:C	50	100	0.99	0.2429
2:3842539:T:C	50	100	0.99	0.3956
2:3842746:C:A	50	100	0.98	0.2427
2:3842760:G:A	50	100	0.98	0.2977
2:3843037:G:T	50	100	0.99	0.1122
2:3843595:G:A	50	100	1	0.01688
2:3843638:A:C	50	100	1	0.2692
2:3843667:G:T	50	100	0.99	0.1122
2:3843903:T:A	50	100	1	0.1287
2:3844073:A:G	50	100	1	0.1307
2:3844183:A:G	50	100	1	0.2436
2:3844202:T:C	50	100	1	0.08769
2:3844459:A:G	50	100	0.99	0.1249
2:3844666:C:A	50	100	1	0.01688
2:3844875:G:T	50	100	0.98	0.1198
2:3845211:A:G	50	100	1	0.3958
2:3845614:G:A	50	100	0.91	0.01216
2:3845617:A:G	50	100	1	0.1265
2:3845839:G:A	50	100	0.99	0.2362
2:3845914:T:C	50	100	0.98	0.1196
2:3846292:G:T	50	100	1	0.1385
2:3846623:T:G	50	100	1	0.3963
2:3846943:G:A	50	100	1	0.02542
2:3846955:G:A	50	100	0.94	0.01961
2:3846969:G:A	50	100	1	0.4087
2:3847304:G:C	50	100	0.96	0.01961
2:3847416:G:A	50	100	1	0.1122
2:3847520:C:T	50	100	0.99	0.2959
2:3847527:G:A	50	100	0.99	0.07516
2:3847577:A:G	50	100	1	0.02542
2:3847815:C:T	50	100	0.98	0.1178
2:3848103:C:G	50	100	1	0.1126
2:3848401:G:C	50	100	0.96	0.01961
2:3848430:T:C	50	100	1	0.1124
2:3848748:T:G	50	100	0.99	0.01017
2:3848775:G:A	50	100	1	0.1253
2:3848808:G:A	50	100	1	0.08769
2:3848824:A:C	50	100	1	0.01688
2:3848946:C:T	50	100	0.98	0.02233
2:3848954:C:T	50	100	1	0.1129
2:3848996:T:C	50	100	0.7	0.01126
2:3849005:A:G	50	100	0.7	0.01126
2:3849040:A:C	50	100	0.99	0.2923
2:3849830:C:G	50	98	0.94	0.02342
2:3849890:T:G	50	100	1	0.1118
2:3850899:T:C	50	100	0.99	0.01017
2:3851112:G:C	50	100	1	0.02397
2:3851155:A:G	50	100	0.99	0.2342
2:3851348:G:A	50	98	1	0.1122
2:3851386:T:C	50	98	1	0.1124
2:3851752:C:T	50	100	1	0.02306
2:3852027:A:G	50	100	0.99	0.3021
2:3852794:G:T	50	100	1	0.0236
2:3852824:T:C	50	100	0.77	0.01289
2:3853786:C:T	50	100	1	0.0236
2:3854024:G:C	50	100	1	0.02397
2:3854034:T:C	50	100	1	0.0236
2:3854139:T:G	50	98	0.88	0.02923
2:3854225:C:T	50	100	0.98	0.0236
2:3854521:G:A	50	100	1	0.02306
2:3854558:A:G	50	100	1	0.2525
2:3854796:C:T	50	100	1	0.0256
2:3854826:C:T	50	100	0.9	0.01943
2:3854827:G:A	50	100	1	0.0236
2:3855336:G:A	50	100	0.98	0.2914
2:3855675:T:C	50	100	1	0.4052
2:3855954:T:A	50	100	1	0.02306
2:3855962:A:G	50	100	0.98	0.1133
2:3856357:G:A	50	100	1	0.0236
2:3856403:A:G	50	100	1	0.1507
2:3856717:T:C	50	100	1	0.1269
2:3856856:T:C	50	100	1	0.2533
2:3856929:T:C	50	100	1	0.1269
2:3856940:C:T	50	100	1	0.1387
2:3857003:C:G	50	100	1	0.4052
2:3857010:G:T	50	100	1	0.1267
2:3857119:C:T	50	100	0.98	0.1127
2:3857410:G:A	50	100	1	0.4052
2:3857589:C:T	50	100	1	0.1509
2:3857765:A:G	50	100	1	0.2533
2:3858107:A:C	50	100	1	0.1511
2:3858152:A:G	50	100	1	0.1505
2:3858328:G:T	50	100	1	0.1505
2:3858392:C:T	50	100	0.98	0.4386
2:3858829:G:A	50	100	1	0.02324
2:3859071:A:G	50	100	1	0.2542
2:3859101:T:C	50	100	0.99	0.2556
2:3859627:A:G	50	100	1	0.2536
2:3859761:C:T	50	100	0.99	0.2338
2:3859804:G:A	50	100	0.98	0.1133
2:3860328:T:A	50	100	0.68	0.01126
2:3860496:G:T	50	100	0.99	0.02378
2:3860790:G:T	50	100	0.98	0.1129
2:3861111:A:G	50	100	1	0.1592
2:3861130:A:G	50	100	0.99	0.01017
2:3861268:A:T	50	100	1	0.1354
2:3861560:C:T	50	98	0.99	0.4651
2:3861821:C:T	49	81.6	0.85	0.2053
2:3862062:A:C	30	93.3	0.8	0.08606
2:3862079:T:C	39	100	0.64	0.04103
2:3862081:C:T	30	83.3	0.86	0.1658
2:3862083:C:T	44	97.7	0.74	0.02814
2:3862263:A:C	50	100	0.97	0.1124
2:3862363:C:A	50	96	0.73	0.02705
2:3862365:C:A	50	90	0.72	0.06391
2:3862367:A:C	50	88	0.69	0.1848
2:3862369:A:C	50	100	0.69	0.01616
2:3862397:G:A	50	100	0.96	0.1683
2:3862421:A:T	50	100	0.96	0.1265
2:3862635:C:A	50	100	0.98	0.1111
2:3862866:C:A	50	100	0.98	0.02342
2:3863041:A:G	50	100	0.96	0.291
2:3863158:G:A	50	100	0.97	0.1127
2:3863213:A:G	50	100	0.98	0.1115
2:3863339:T:C	50	100	0.94	0.1004
2:3863573:G:A	50	100	0.96	0.01126
2:3863664:A:G	50	100	0.92	0.3023
2:3864080:A:C	50	100	0.91	0.144
2:3864084:A:G	50	100	0.93	0.1196
2:3864088:A:G	50	100	0.89	0.2918
2:3864092:A:G	50	100	0.9	0.1204
2:3864542:T:G	50	98	0.89	0.2618
2:3864982:A:G	50	86	0.75	0.1164
2:3865151:C:T	50	78	0.71	0.2077
2:3865455:A:G	50	82	0.72	0.2544
2:3865523:T:C	50	98	0.69	0.02487
2:3865549:A:C	50	96	0.74	0.01107
2:3865627:A:G	50	84	0.72	0.2119
2:3866090:C:T	50	98	0.66	0.05882
2:3866266:T:C	50	98	0.7	0.148
2:3866538:C:T	50	96	0.69	0.1814
2:3866549:C:T	50	94	0.69	0.1387
2:3866616:G:A	50	86	0.67	0.3606
2:3866835:T:C	50	100	0.88	0.03758
2:3867072:A:C	50	98	0.82	0.01943
2:3867137:G:C	50	82	0.67	0.07335
2:3867153:A:G	50	82	0.64	0.2429
2:3867195:C:T	50	86	0.73	0.3878
2:3868093:G:T	50	100	0.83	0.01253
2:3868211:C:T	50	98	0.92	0.2273
2:3868474:C:T	50	98	0.94	0.3809
2:3868571:T:C	50	94	0.81	0.1845
2:3868737:A:G	50	100	0.82	0.0472
2:3868835:C:T	50	100	0.94	0.1563
2:3869384:T:A	50	100	0.78	0.01906
2:3869601:A:G	50	100	0.96	0.3925
2:3870410:C:T	50	100	0.96	0.2308
2:3870534:T:C	50	100	0.98	0.386
2:3870668:C:T	50	100	0.98	0.4049
2:3870848:C:G	50	100	0.98	0.4021
2:3870887:G:A	50	100	0.98	0.4027
2:3870955:C:T	50	94	0.83	0.09114
2:3871129:A:G	50	100	0.99	0.05138
2:3871191:G:A	50	100	1	0.01107
2:3871613:T:A	50	100	0.94	0.06191
2:3871983:G:A	50	100	0.97	0.2313
2:3872037:G:A	50	100	0.94	0.06191
2:3872599:C:T	50	100	0.69	0.01162
2:3872940:G:A	50	98	0.75	0.01707
2:3873031:G:T	50	100	0.98	0.4849
2:3873032:T:C	50	100	0.97	0.2338
2:3873076:T:A	50	100	0.94	0.06191
2:3873095:C:A	50	100	0.99	0.06155
2:3873736:C:T	50	100	0.96	0.0817
2:3873995:T:C	50	100	0.96	0.3916
2:3874132:G:A	50	100	0.97	0.09713
2:3874318:A:T	50	100	0.98	0.4784
2:3874476:C:T	50	100	0.97	0.2304
2:3874500:T:C	50	100	0.99	0.05138
2:3874624:A:G	50	100	0.98	0.4773
2:3875076:G:A	50	100	0.96	0.09786
2:3875359:A:G	50	96	0.9	0.08951
2:3875579:G:T	50	100	0.96	0.3459
2:3875664:T:G	50	100	1	0.01162
2:3876016:C:T	50	100	0.97	0.4913
2:3876049:C:G	50	100	0.97	0.4853
2:3876436:G:A	50	98	0.95	0.2224
2:3876483:G:T	50	98	0.95	0.2224
2:3876759:C:T	49	98	0.98	0.08678
2:3877252:C:T	50	98	0.98	0.1389
2:3877847:C:T	50	96	0.85	0.01743
2:3878525:C:T	50	96	0.84	0.0345
2:3879377:G:A	50	98	0.92	0.07099
2:3879585:C:A	50	98	0.9	0.1196
2:3879650:A:G	50	100	0.96	0.4274
2:3879842:T:G	50	100	0.98	0.01107
2:3879920:G:A	50	96	0.92	0.1137
2:3881032:C:T	50	100	0.92	0.01507
2:3881147:A:G	50	100	0.95	0.457
2:3881302:A:C	50	98	0.95	0.3074
2:3881688:A:G	50	100	0.95	0.4577
2:3882132:A:T	50	100	0.88	0.07571
2:3882598:C:G	50	100	0.92	0.02796
2:3884795:G:A	50	100	0.99	0.04557
2:3886267:C:T	50	98	0.94	0.3074
2:3886285:C:T	50	100	1	0.04575
2:3887397:A:G	50	100	0.93	0.2155
2:3887412:T:C	50	100	0.89	0.01761
2:3887634:G:A	50	100	0.95	0.4504
2:3887824:A:G	50	100	0.93	0.01398
2:3888666:A:G	50	100	0.99	0.03922
2:3888684:C:T	50	96	0.86	0.08624
2:3888685:G:A	50	100	0.81	0.01471
2:3889035:T:A	50	100	0.87	0.0906
2:3889224:C:G	50	100	0.76	0.02288
2:3889629:T:A	50	100	0.98	0.2204
2:3889785:A:G	50	98	0.89	0.01398
2:3889804:T:C	50	96	0.99	0.2297
2:3889819:C:T	50	100	1	0.03849
2:3889859:C:T	50	100	0.98	0.2286
2:3889885:C:T	50	100	0.95	0.01017
2:3890258:C:T	50	100	0.96	0.03994
2:3890292:C:T	50	100	0.97	0.01035
2:3890448:G:C	50	100	0.99	0.3971
2:3890784:A:G	50	100	0.99	0.3381
2:3891017:C:A	50	100	1	0.03867
2:3891381:A:G	50	98	0.99	0.2222
2:3891495:C:T	50	100	1	0.03849
2:3891840:T:C	50	100	0.98	0.04285
2:3892039:T:A	50	100	0.98	0.03268
2:3892241:G:T	50	100	1	0.03849
2:3892410:T:C	50	98	0.99	0.2222
2:3892441:G:T	50	94	0.78	0.02179
2:3892460:A:G	50	98	0.99	0.3974
2:3893224:C:T	50	100	1	0.2427
2:3893235:G:T	50	100	1	0.0236
2:3893385:T:A	50	100	0.98	0.167
2:3893497:A:G	50	100	1	0.01289
2:3893890:T:A	50	96	0.99	0.08769
2:3894384:C:T	50	98	1	0.3962
2:3894419:G:A	50	100	0.96	0.01035
2:3894572:T:C	50	100	0.98	0.03268
2:3894589:T:C	50	100	0.97	0.02941
2:3894947:G:C	50	100	1	0.374
2:3895041:T:C	50	100	1	0.3738
2:3895111:T:C	50	100	0.99	0.2204
2:3895281:G:A	50	100	1	0.02342
2:3896598:A:C	50	100	1	0.3364
2:3896735:G:A	50	98	0.96	0.08152
2:3897213:G:T	50	98	0.97	0.09532
2:3897435:A:G	50	100	1	0.3747
2:3897608:A:G	50	100	1	0.04248
2:3897885:T:C	50	100	1	0.3907
2:3900064:T:C	50	98	0.99	0.222
2:3900313:A:T	50	100	0.86	0.0187
2:3900451:G:A	50	100	1	0.01834
2:3900669:G:C	50	100	1	0.01816
2:3901064:G:A	50	98	0.99	0.1284
2:3901118:T:C	50	98	0.93	0.1189
2:3901397:C:T	50	100	1	0.2972
2:3901708:A:C	50	100	0.96	0.0354
2:3901892:T:C	50	98	0.93	0.1158
2:3901990:C:T	50	100	1	0.3402
2:3902408:A:G	50	100	1	0.0463
2:3902481:T:C	50	94	0.88	0.0797
2:3902692:G:T	50	98	0.99	0.4361
2:3903769:G:A	50	100	1	0.3391
2:3903775:C:T	49	98	0.99	0.4439
2:3903937:G:A	50	100	1	0.331
2:3904050:C:G	50	100	1	0.3203
2:3904324:C:T	50	100	1	0.3348
2:3904330:A:C	50	100	1	0.03341
2:3904429:G:A	50	100	1	0.3357
2:3904795:T:C	50	100	0.96	0.2378
2:3904988:G:A	50	100	1	0.01053
2:3905191:C:T	50	100	0.85	0.01271
2:3905288:G:A	50	100	0.87	0.0118
2:3905516:C:T	50	100	1	0.02814
2:3905518:C:A	50	100	1	0.01053
2:3905582:C:T	50	100	0.94	0.01271
2:3905660:T:G	50	98	0.99	0.3537
2:3905779:A:G	50	100	1	0.05174
2:3905805:C:T	50	98	1	0.1325
2:3906092:G:A	50	100	1	0.2447
2:3906487:G:T	50	98	0.99	0.425
2:3906830:T:G	50	96	0.99	0.2928
2:3906951:G:A	50	100	1	0.05211
2:3907110:T:C	50	100	0.99	0.3745
2:3907124:C:T	49	100	1	0.3246
2:3907256:G:C	50	100	1	0.04611
2:3907394:T:A	50	100	1	0.05211
2:3907437:A:G	50	100	0.96	0.1293
2:3907689:C:T	50	100	1	0.3693
2:3907712:C:T	50	100	1	0.285
2:3907732:T:A	50	98	1	0.1324
2:3907900:C:T	50	98	1	0.1324
2:3908062:G:A	50	98	1	0.1854
2:3908444:C:T	50	96	0.99	0.1848
2:3908552:C:T	50	98	0.99	0.1024
2:3908968:G:A	50	100	0.98	0.1411
2:3909062:G:A	50	100	0.99	0.3981
2:3909108:T:C	50	100	1	0.382
2:3909747:T:C	50	100	1	0.3958
2:3910919:C:T	50	98	0.99	0.1276
2:3911382:A:T	50	100	1	0.219
2:3911670:C:T	50	100	1	0.3994
2:3911776:T:A	50	100	1	0.4023
2:3911990:G:A	50	100	1	0.0325
2:3911994:A:G	50	98	0.98	0.0886
2:3912083:G:A	50	100	0.99	0.405
2:3912337:G:A	50	98	0.97	0.2289
2:3912342:C:T	50	100	1	0.01071
2:3912545:T:C	50	100	1	0.405
2:3912589:G:C	50	100	1	0.05192
2:3912596:T:A	50	100	0.98	0.1405
2:3912597:A:T	50	100	0.98	0.1405
2:3912637:C:T	50	100	1	0.04975
2:3912751:A:G	50	100	0.99	0.2219
2:3913160:G:T	49	98	0.96	0.07789
2:3913342:G:A	50	100	1	0.01816
2:3913357:T:C	50	98	0.99	0.3845
2:3913527:A:C	50	98	0.99	0.274
2:3913612:C:T	50	100	1	0.02869
2:3913660:C:T	50	100	1	0.02814
2:3913672:C:T	50	98	0.99	0.1318
2:3913835:A:C	50	98	0.98	0.2219
2:3914032:C:T	50	100	0.93	0.08842
2:3914053:G:A	50	100	0.89	0.01253
2:3914313:T:G	50	100	0.99	0.2743
2:3914595:G:C	50	100	0.99	0.2754
2:3914695:G:A	50	94	0.87	0.02542
2:3915040:A:G	50	100	1	0.01053
2:3915249:G:A	50	100	0.99	0.2215
2:3915335:G:C	50	100	0.99	0.05065
2:3915343:G:T	50	96	1	0.396
2:3915470:G:A	50	98	0.98	0.1393
2:3915573:G:T	50	100	0.99	0.2778
2:3915576:C:A	50	98	1	0.23
2:3915668:C:T	50	100	0.98	0.04285
2:3915752:T:C	50	100	0.98	0.04285
2:3916035:C:T	50	98	1	0.2229
2:3916275:C:T	50	98	1	0.402
2:3916476:G:A	50	100	1	0.01126
2:3916706:G:C	50	100	1	0.01852
2:3916829:G:A	50	98	0.91	0.02451
2:3916840:C:T	50	100	1	0.01852
2:3916920:T:C	50	100	0.99	0.05174
2:3917342:T:C	50	100	0.96	0.08351
2:3917389:A:C	50	100	0.98	0.05592
2:3917392:A:G	50	98	0.9	0.01943
2:3917482:C:G	50	100	0.98	0.2751
2:3917671:T:C	50	100	1	0.01071
2:3918186:G:A	50	96	0.98	0.471
2:3918326:A:G	50	100	0.95	0.01362
2:3918372:C:T	50	100	1	0.05973
2:3918389:A:G	50	100	0.98	0.221
2:3918479:C:T	50	98	0.88	0.0167
2:3918543:C:T	50	100	0.99	0.01126
2:3918734:G:A	50	100	0.99	0.01071
2:3918850:C:T	50	94	0.98	0.4049
2:3918952:C:G	50	98	0.7	0.0118
2:3919033:C:T	50	100	0.99	0.01126
2:3919200:C:T	50	96	0.97	0.1238
2:3919372:A:G	50	100	1	0.05084
2:3919527:G:C	50	98	0.98	0.1176
2:3919530:G:C	50	100	0.9	0.01362
2:3919631:G:C	50	100	0.97	0.0541
2:3919776:C:G	50	90	0.97	0.4435
2:3919778:A:G	50	90	0.96	0.4432
2:3919785:T:A	50	90	0.96	0.4434
2:3919795:G:C	50	90	0.96	0.4392
2:3919797:G:A	50	90	0.96	0.4394
2:3919804:A:T	50	90	0.95	0.4381
2:3919805:T:G	50	92	0.96	0.4405
2:3919806:C:G	50	90	0.96	0.4395
2:3919815:C:T	47	97.9	0.96	0.1057
2:3920020:G:A	50	100	0.99	0.04993
2:3920162:A:G	50	98	0.98	0.4341
2:3920255:G:C	50	98	0.98	0.4375
2:3920266:T:A	50	100	0.98	0.4363
2:3920861:A:G	50	100	0.98	0.3876
2:3921051:C:T	50	98	0.96	0.1225
2:3921073:A:T	50	98	0.96	0.1049
2:3921476:G:A	50	98	0.95	0.2669
2:3921741:G:A	50	100	0.98	0.388
2:3921959:G:A	50	100	0.98	0.3883
2:3921961:G:A	50	100	0.98	0.2182
2:3922074:T:A	50	100	0.85	0.01089
2:3922098:G:T	50	96	0.9	0.0256
2:3922878:C:T	50	100	0.92	0.3609
2:3922971:C:T	50	96	0.89	0.48
2:3923260:G:A	50	100	0.75	0.02378
2:3923725:A:G	50	98	0.87	0.04303
2:3923954:T:C	50	100	0.97	0.2146
2:3924400:C:T	50	100	0.96	0.2375
2:3924673:C:G	50	100	0.95	0.2291
2:3924813:C:T	50	96	0.89	0.2731
2:3925174:G:T	50	94	0.87	0.411
2:3925450:A:G	50	100	0.89	0.06245
2:3925456:T:A	50	100	0.86	0.01888
2:3925522:C:T	49	100	0.97	0.01071
2:3925527:C:T	49	100	0.83	0.01452
2:3925592:G:A	50	94	0.82	0.2413
2:3925605:A:G	50	100	0.86	0.04993
2:3925649:G:A	50	100	0.88	0.2124
2:3925665:C:T	50	100	0.85	0.04993
2:3925833:T:C	50	100	0.84	0.08733
2:3926162:A:G	50	96	0.76	0.05483
2:3926189:T:C	50	94	0.67	0.05192
2:3926768:G:A	50	92	0.78	0.2375
2:3926835:G:A	50	90	0.75	0.3764
2:3926837:G:A	50	92	0.74	0.3112
2:3926839:G:A	50	92	0.76	0.284
2:3927022:G:A	50	100	0.9	0.02451
2:3927652:C:T	50	100	0.92	0.2133
2:3927776:C:T	50	92	0.86	0.1158
2:3927777:A:G	50	96	0.87	0.3419
2:3927819:C:T	50	100	0.89	0.07262
2:3928060:A:G	50	100	0.94	0.246
2:3928199:G:A	50	100	0.95	0.07298
2:3928718:G:T	50	100	0.97	0.3675
2:3928836:G:A	50	98	0.97	0.0768
2:3929718:C:G	50	100	1	0.0187
2:3930274:C:T	45	93.3	0.75	0.0354
2:3930360:A:G	48	100	0.99	0.217
2:3930616:G:A	50	100	0.98	0.3816
2:3930624:C:T	50	100	0.98	0.3689
2:3930727:T:C	50	100	0.94	0.07607
2:3930895:G:T	50	100	0.99	0.2168
2:3931045:T:G	50	100	1	0.217
2:3931517:T:C	50	100	0.97	0.07571
2:3931570:G:A	50	100	0.97	0.07589
2:3931609:C:G	50	100	0.98	0.2456
2:3932631:A:G	50	100	1	0.01888
2:3932660:C:A	50	100	0.98	0.2404
2:3932715:G:A	50	100	0.98	0.3773
2:3932786:G:A	50	100	0.98	0.2435
2:3933356:C:T	50	100	0.97	0.04575
2:3933441:T:C	50	100	0.96	0.07298
2:3933528:C:G	50	100	1	0.2171
2:3933803:C:T	50	100	0.97	0.3771
2:3933878:C:T	50	92	0.98	0.3268
2:3934025:C:T	50	98	0.93	0.04339
2:3934215:T:C	50	100	0.97	0.04593
2:3934381:G:A	50	100	1	0.2171
2:3934669:A:G	50	100	0.99	0.2493
2:3935197:A:C	50	100	0.99	0.2462
2:3935361:G:C	50	100	0.99	0.3023
2:3935619:A:G	49	100	0.98	0.2195
2:3935991:G:A	50	100	1	0.01888
2:3936107:G:A	50	100	0.98	0.4535
2:3936373:T:C	50	100	0.99	0.246
2:3936674:A:C	50	100	1	0.246
2:3937061:T:C	50	100	1	0.2173
2:3937076:C:T	50	100	0.99	0.327
2:3937419:C:T	50	100	0.99	0.0325
2:3937553:T:A	50	96	0.99	0.4535
2:3937625:G:A	50	94	0.68	0.05392
2:3937628:A:G	50	100	0.99	0.3021
2:3937797:A:T	40	82.5	0.62	0.1029
2:3937799:A:T	40	77.5	0.71	0.2021
2:3937941:T:A	50	100	0.97	0.07861
2:3938527:T:C	50	100	1	0.04593
2:3939009:C:T	50	100	0.97	0.07879
2:3939321:T:C	50	100	1	0.248
2:3939698:C:T	50	100	1	0.2171
2:3939886:C:T	50	100	1	0.248
2:3940441:A:T	50	100	1	0.01126
2:3940574:A:C	50	100	1	0.246
2:3940781:G:A	50	100	0.99	0.455
2:3940795:G:A	50	100	0.99	0.3597
2:3941173:C:T	50	100	0.98	0.07879
2:3941238:A:C	50	100	0.99	0.3121
2:3941259:T:C	50	100	0.71	0.01198
2:3942072:A:C	50	100	1	0.2173
2:3942123:T:C	50	100	0.99	0.455
2:3942669:C:T	50	100	0.98	0.07952
2:3942779:T:C	49	100	1	0.2466
2:3943195:C:T	50	100	1	0.4535
2:3943318:C:G	50	100	1	0.4537
2:3943881:A:G	50	100	1	0.4537
2:3944303:T:G	50	100	1	0.01489
2:3944903:G:T	50	100	1	0.04593
2:3944905:T:G	50	100	1	0.01888
2:3945276:C:T	50	100	0.99	0.01743
2:3945392:C:A	50	100	1	0.03214
2:3945574:G:C	50	100	1	0.04593
2:3945855:C:T	50	100	1	0.4829
2:3945906:C:T	50	100	0.96	0.01924
2:3945948:A:C	50	100	1	0.01888
2:3946006:C:T	50	100	1	0.04593
2:3946151:T:C	50	98	0.69	0.03105
2:3946414:G:A	50	100	1	0.03214
2:3946448:G:A	50	100	1	0.2367
2:3946508:T:C	50	100	1	0.2436
2:3946535:C:A	50	100	1	0.03214
2:3946856:A:G	50	100	0.99	0.218
2:3946916:G:T	50	100	0.88	0.01888
2:3946953:G:A	50	100	0.93	0.02996
2:3946962:G:T	50	100	1	0.0463
2:3947049:G:A	50	100	0.99	0.2371
2:3947140:A:T	50	100	1	0.2438
2:3947640:T:C	50	100	0.99	0.2179
2:3947688:A:G	50	100	1	0.2355
2:3947723:A:T	50	100	1	0.2426
2:3948459:C:T	50	100	1	0.2182
2:3948644:T:C	50	98	1	0.242
2:3948676:C:G	50	98	1	0.2357
2:3948805:G:T	50	100	1	0.2182
2:3948922:A:G	50	100	1	0.244
2:3948943:A:G	50	100	1	0.2438
2:3949308:G:A	50	100	0.99	0.102
2:3949310:G:A	50	100	0.97	0.02505
2:3949379:G:A	50	100	1	0.218
2:3949409:A:T	50	100	1	0.2313
2:3949426:G:T	50	100	1	0.2313
2:3949511:T:A	50	100	1	0.2462
2:3949834:T:C	50	100	0.99	0.04521
2:3949851:C:T	50	100	0.98	0.04666
2:3950014:A:G	50	100	1	0.0138
2:3950185:G:A	50	100	1	0.4181
2:3950211:G:A	50	100	1	0.2446
2:3950286:G:T	50	100	1	0.2482
2:3950358:C:T	50	100	1	0.413
2:3951093:G:A	50	100	0.96	0.0167
2:3951392:C:A	50	100	0.99	0.06518
2:3951466:A:G	50	100	1	0.4844
2:3951477:T:C	50	100	1	0.4844
2:3951629:A:G	50	100	1	0.2658
2:3951921:C:T	50	100	1	0.484
2:3952256:T:C	50	100	0.99	0.2188
2:3952329:C:T	50	100	0.99	0.0305
2:3952461:C:T	50	100	0.99	0.4172
2:3952525:T:C	50	100	1	0.01198
2:3952540:T:C	50	100	1	0.4855
2:3952641:C:T	50	100	0.98	0.2206
2:3952686:C:T	50	100	1	0.217
2:3952799:G:A	50	100	0.99	0.372
2:3952810:T:C	50	100	1	0.2698
2:3952838:A:G	50	100	1	0.27
2:3952885:T:C	50	100	1	0.4871
2:3952886:G:A	50	100	1	0.04503
2:3952937:T:C	50	100	1	0.01834
2:3953243:C:A	50	100	1	0.4976
2:3953283:G:A	50	100	0.97	0.07335
2:3953343:T:C	50	100	1	0.268
2:3953352:G:C	50	100	1	0.01071
2:3953741:G:A	50	100	0.99	0.4464
2:3953851:C:T	50	94	0.96	0.1411
2:3953900:G:A	50	100	1	0.04503
2:3954087:A:C	50	100	0.92	0.0138
2:3954199:G:T	50	100	0.91	0.03268
2:3954202:G:A	50	100	1	0.2692
2:3954392:C:A	50	100	0.98	0.05192
2:3954750:C:T	50	100	1	0.02796
2:3955272:A:G	50	100	0.98	0.05174
2:3955482:T:A	50	96	0.78	0.08297
2:3955669:G:A	50	100	0.95	0.07171
2:3955799:C:A	50	100	0.99	0.03068
2:3955829:G:A	50	100	1	0.01089
2:3956028:C:T	50	100	1	0.2159
2:3956218:T:C	50	100	0.98	0.06028
2:3956270:C:T	49	100	0.94	0.0463
2:3956311:A:G	50	94	0.96	0.1454
2:3956432:A:T	50	100	0.98	0.4466
2:3957309:A:C	50	100	0.98	0.2208
2:3957424:T:C	50	98	0.99	0.4962
2:3957722:T:C	50	100	0.98	0.04648
2:3958084:A:G	50	100	0.99	0.07171
2:3958128:C:G	50	100	0.98	0.2564
2:3958230:G:A	50	100	0.98	0.05047
2:3958294:C:A	50	100	0.98	0.1832
2:3958631:G:C	50	98	0.98	0.39
2:3958685:A:G	50	100	0.98	0.05991
2:3958819:C:T	50	98	0.98	0.2518
2:3958834:A:G	50	98	0.98	0.4366
2:3958913:T:C	50	100	1	0.01816
2:3958918:T:C	50	100	1	0.01816
2:3958919:T:C	50	100	1	0.01834
2:3959066:C:T	50	98	0.98	0.2967
2:3959124:T:C	50	98	0.97	0.3155
2:3959284:G:T	50	96	0.95	0.112
2:3959536:T:G	50	90	0.88	0.04466
2:3959537:T:G	50	90	0.77	0.02106
2:3959553:T:C	49	87.8	0.66	0.04121
2:3959579:G:A	50	92	0.97	0.3551
2:3959618:G:A	50	100	0.99	0.01017
2:3959759:A:G	50	100	0.98	0.1826
2:3959974:C:T	50	100	0.94	0.03341
2:3960182:A:C	50	100	0.98	0.1086
2:3960598:A:G	50	98	0.9	0.0561
2:3960725:T:A	50	98	0.94	0.1643
2:3960894:A:G	50	100	0.95	0.03377
2:3961098:A:T	50	94	0.86	0.191
2:3961134:G:A	50	100	0.99	0.01162
2:3961348:C:T	50	98	0.94	0.0305
2:3961366:C:T	50	100	0.96	0.03631
2:3961381:G:A	50	100	0.99	0.03722
2:3961388:C:T	50	100	0.94	0.03722
2:3961416:G:A	50	100	0.73	0.01235
2:3961689:T:C	50	98	0.95	0.2605
2:3961888:G:C	50	98	0.97	0.2645
2:3961950:C:G	50	100	1	0.03558
2:3962051:C:T	50	98	0.96	0.1581
2:3962111:C:G	50	100	0.98	0.1854
2:3962173:T:C	50	98	0.96	0.2042
2:3962427:A:C	50	100	0.9	0.0207
2:3962538:C:T	50	100	0.98	0.112
2:3963523:A:G	50	98	0.97	0.2155
2:3963596:C:T	50	98	0.97	0.2146
2:3963854:C:T	50	96	0.97	0.4584
2:3963954:A:G	50	98	0.97	0.2155
2:3964218:C:T	50	94	0.92	0.3181
2:3964249:G:A	50	100	1	0.03631
2:3964525:C:T	50	100	0.97	0.1523
2:3964702:G:C	50	100	0.96	0.0935
2:3964979:A:G	50	100	0.93	0.0207
2:3965332:A:T	50	100	0.93	0.02342
2:3965385:C:T	50	96	0.96	0.1961
2:3965410:C:T	50	100	0.98	0.02142
2:3965411:G:A	50	98	0.96	0.1845
2:3965564:C:G	50	96	0.89	0.03558
2:3965981:G:A	50	100	0.94	0.06354
2:3966045:G:A	50	100	0.95	0.02469
2:3966570:G:C	50	100	0.92	0.0236
2:3966695:A:G	50	100	0.95	0.2035
2:3967013:A:G	50	100	0.95	0.02687
2:3967254:T:C	50	98	0.95	0.2242
2:3967284:C:A	50	96	0.93	0.2694
2:3967293:A:G	50	100	1	0.03631
2:3967441:A:G	50	96	0.91	0.2692
2:3967693:A:G	50	100	0.84	0.01888
2:3967785:T:G	50	92	0.64	0.05937
2:3967786:T:G	50	98	0.8	0.02941
2:3968343:G:C	50	88	0.72	0.1073
2:3968391:G:T	50	92	0.82	0.1048
2:3968546:G:T	50	94	0.81	0.08279
2:3968633:T:C	50	82	0.82	0.3462
2:3968690:T:G	50	100	0.68	0.06609
2:3969030:C:T	50	100	0.85	0.04648
2:3969383:A:G	50	100	0.97	0.06681
2:3969414:A:C	50	98	0.98	0.3513
2:3969716:C:G	50	100	0.92	0.03849
2:3969876:A:G	50	100	0.98	0.1322
2:3970147:A:G	50	100	0.99	0.0216
2:3970151:C:T	50	98	0.9	0.0492
2:3970353:C:T	50	100	0.98	0.02179
2:3970911:T:C	50	100	0.99	0.0216
2:3971061:T:G	50	100	0.95	0.1066
2:3971071:G:A	50	100	0.98	0.152
2:3971140:T:C	50	96	0.98	0.1872
2:3971141:C:A	50	98	0.95	0.03504
2:3971181:T:A	50	100	1	0.05065
2:3971569:G:A	49	100	0.95	0.01525
2:3971847:C:A	50	100	0.96	0.01525
2:3972074:C:T	50	98	0.9	0.12
2:3972205:T:C	50	100	0.98	0.02142
2:3972277:G:C	50	100	0.99	0.02142
2:3972404:G:A	50	96	0.99	0.1872
2:3972416:C:T	50	100	0.96	0.01561
2:3972445:C:T	50	100	0.99	0.0138
2:3972716:G:C	50	96	0.99	0.2084
2:3972867:A:G	50	96	0.99	0.1676
2:3972885:G:A	50	100	0.97	0.01543
2:3973104:T:C	50	100	0.97	0.03522
2:3973136:A:G	50	96	0.99	0.2084
2:3973642:A:C	50	100	0.96	0.06863
2:3973815:C:T	50	100	0.98	0.01289
2:3973816:G:A	50	98	0.94	0.02723
2:3973889:C:G	49	100	1	0.05065
2:3973897:C:G	49	100	0.99	0.02179
2:3974026:T:C	50	100	0.98	0.09768
2:3974315:T:C	50	98	0.95	0.07643
2:3974317:T:C	50	98	1	0.03776
2:3974404:T:C	50	100	0.98	0.09768
2:3974627:G:A	50	100	0.98	0.01561
2:3974727:G:T	50	100	0.97	0.1211
2:3975307:T:G	50	100	0.99	0.02179
2:3975603:C:T	50	100	0.99	0.02179
2:3975660:A:G	50	96	0.91	0.3479
2:3975941:C:T	50	100	0.82	0.0374
2:3976213:G:A	50	100	0.84	0.01779
2:3976320:C:G	50	100	0.8	0.01035
2:3976347:C:A	50	98	0.94	0.03413
2:3976490:G:A	50	100	0.84	0.02106
2:3976665:T:C	45	86.7	0.96	0.15
2:3977115:C:T	49	100	0.82	0.01943
2:3977233:G:A	50	98	0.94	0.02705
2:3977251:A:G	50	100	1	0.01761
2:3977633:T:C	50	100	0.96	0.03903
2:3977909:G:A	50	100	0.88	0.04884
2:3978070:G:A	50	100	0.99	0.01362
2:3978304:A:C	50	100	0.96	0.03903
2:3978984:T:C	50	100	1	0.1638
2:3979109:T:C	50	100	0.99	0.1496
2:3979752:C:G	50	100	0.99	0.01525
2:3979757:T:C	50	100	1	0.01543
2:3980208:C:T	50	100	0.99	0.01362
2:3980622:T:C	50	100	1	0.01543
2:3980810:A:G	50	100	0.97	0.1403
2:3981077:C:G	50	98	0.89	0.03758
2:3981129:C:T	50	100	0.83	0.02651
2:3981149:G:A	50	100	0.99	0.1485
2:3981163:C:G	50	100	0.99	0.3399
2:3981166:T:C	50	100	0.99	0.3707
2:3981287:C:A	50	100	0.9	0.0256
2:3981496:A:G	50	100	0.99	0.1494
2:3981762:G:T	50	100	0.99	0.02197
2:3981931:G:A	50	100	0.94	0.05174
2:3982007:T:G	50	100	1	0.01543
2:3982184:C:G	50	100	1	0.3638
2:3982946:G:A	50	100	0.99	0.05301
2:3983018:G:T	50	100	1	0.3417
2:3983037:G:A	50	100	0.96	0.1262
2:3984226:T:G	50	100	0.99	0.05428
2:3984401:G:A	50	100	0.99	0.05301
2:3984428:A:C	50	100	0.99	0.05428
2:3985318:T:G	50	100	0.98	0.01398
2:3985347:C:T	50	100	0.98	0.02197
2:3985650:G:C	50	100	1	0.0187
2:3986090:A:T	50	100	1	0.1596
2:3986558:T:C	50	100	0.99	0.05882
2:3986810:T:C	50	100	0.96	0.04902
2:3986856:A:G	50	100	1	0.1803
2:3986878:C:T	50	100	0.97	0.1445
2:3986981:T:C	50	98	0.75	0.03976
2:3987275:A:G	50	100	1	0.01162
2:3987509:C:T	50	100	0.98	0.2035
2:3987594:T:G	50	100	0.98	0.2578
2:3988216:C:T	50	100	0.96	0.04103
2:3988309:C:A	50	100	0.93	0.01561
2:3989072:T:G	50	100	0.97	0.4473
2:3989744:A:G	50	100	1	0.01416
2:3989835:C:T	50	100	0.98	0.04902
2:3989846:C:T	50	100	0.96	0.01434
2:3989954:C:G	50	100	0.97	0.2024
2:3990400:G:A	50	100	0.96	0.04031
2:3990783:C:T	50	100	0.94	0.02015
2:3990929:G:A	50	100	0.96	0.04031
2:3991205:C:A	50	100	1	0.05392
2:3991222:C:G	50	100	1	0.05392
2:3991344:A:G	50	100	0.98	0.199
2:3991495:C:T	50	100	0.85	0.01162
2:3991667:A:G	50	100	0.98	0.02197
2:3991721:A:G	50	100	0.99	0.4873
2:3991738:T:C	50	100	0.8	0.01235
2:3991781:A:G	50	100	1	0.01198
2:3991856:G:A	50	100	0.98	0.1402
2:3992239:A:T	50	100	0.99	0.4631
2:3992273:A:G	50	100	0.97	0.157
2:3993511:G:A	50	100	1	0.01507
2:3993532:G:A	49	100	1	0.1703
2:3993651:G:A	50	100	0.99	0.04557
2:3995497:G:T	50	100	1	0.01089
2:3995515:A:G	50	100	0.99	0.1138
2:3995557:A:C	50	100	0.97	0.13
2:3995731:T:C	50	100	1	0.03522
2:3995932:A:G	50	100	1	0.02052
2:3996030:T:C	50	100	0.99	0.1857
2:3996042:C:G	50	100	0.99	0.1857
2:3997141:T:C	50	100	0.95	0.04539
2:3997200:C:G	50	100	0.98	0.01507
2:3997376:A:G	50	100	0.97	0.1302
2:3997585:A:G	50	98	0.96	0.467
2:3997662:A:T	50	100	0.84	0.01743
2:3997703:T:C	50	100	0.96	0.1819
2:3997764:T:C	50	100	0.98	0.05192
2:3998423:T:C	50	100	0.97	0.1569
2:3998465:G:C	50	98	0.84	0.04593
2:3998602:C:T	50	100	0.93	0.1011
2:3998718:G:A	50	100	1	0.03922
2:3998897:C:T	50	100	0.98	0.01598
2:3998921:G:A	50	100	0.97	0.03032
2:3998923:G:A	50	100	0.98	0.03032
2:3999005:T:G	50	98	0.93	0.05465
2:3999121:T:C	50	100	0.74	0.01216
2:3999384:C:T	50	100	0.89	0.01017
2:3999827:C:A	50	100	0.98	0.1649
2:3999890:A:G	50	100	0.86	0.03377
2:4000216:C:T	50	100	0.67	0.01089
2:4000217:G:A	50	100	0.98	0.1124
2:4000221:C:T	50	100	0.97	0.1195
2:4000475:T:C	50	100	0.97	0.4897
2:4000824:A:G	50	100	0.99	0.03649
2:4000990:G:T	50	100	1	0.01325
2:4002199:G:T	50	96	0.96	0.2916
2:4002244:C:T	50	100	0.95	0.09386
2:4002377:T:G	50	100	0.97	0.03994
2:4002443:A:G	50	100	0.95	0.03922
2:4003138:T:C	50	100	0.98	0.4878
2:4003892:C:T	50	100	0.99	0.02832
2:4004264:G:C	50	100	1	0.02669
2:4004308:G:A	50	100	0.98	0.1158
2:4004440:C:G	50	100	1	0.04521
2:4005837:G:T	50	98	0.86	0.01489
2:4006052:C:A	50	100	0.98	0.0285
2:4006180:T:A	50	100	0.98	0.03032
2:4006291:G:A	50	100	0.99	0.08515
2:4006352:A:G	50	100	1	0.04521
2:4006381:A:G	50	96	0.98	0.4927
2:4006626:C:T	50	100	0.98	0.1414
2:4007215:G:C	50	100	0.98	0.1412
2:4007297:G:A	50	100	0.98	0.02887
2:4007390:T:C	50	96	0.98	0.2462
2:4007592:C:A	50	100	1	0.03922
2:4007622:T:C	50	100	1	0.02033
2:4007680:A:T	50	100	0.98	0.1213
2:4007713:C:T	50	98	0.98	0.4946
2:4007734:G:C	50	100	0.98	0.1868
2:4007742:A:G	50	100	0.98	0.3215
2:4008123:G:T	50	100	0.98	0.1193
2:4008135:C:T	50	98	0.99	0.03994
2:4008197:T:G	50	100	0.97	0.03032
2:4008545:G:A	50	100	0.97	0.02832
2:4008694:C:T	50	100	0.94	0.04412
2:4008922:A:G	50	100	0.98	0.04085
2:4008950:C:T	50	100	0.95	0.01779
2:4008967:G:A	50	100	0.98	0.01543
2:4008997:T:C	50	98	0.98	0.05102
2:4009143:T:C	50	100	0.92	0.01634
2:4009189:C:G	50	98	0.99	0.4483
2:4009191:C:T	50	98	0.78	0.03014
2:4009282:T:C	50	100	0.99	0.02832
2:4009359:C:T	50	100	0.98	0.01253
2:4009360:G:A	50	100	0.69	0.01216
2:4009479:G:A	50	100	0.99	0.4606
2:4009607:C:T	50	100	1	0.0443
2:4009862:T:C	50	100	0.95	0.01089
2:4010025:T:C	50	100	0.99	0.01961
2:4010138:C:T	50	100	1	0.4472
2:4010207:C:T	50	100	0.98	0.01017
2:4010291:C:T	50	100	0.99	0.1097
2:4010468:C:T	50	100	1	0.1109
2:4010523:T:C	50	100	1	0.1345
2:4010530:T:G	50	100	1	0.1398
2:4010576:C:G	50	100	0.99	0.0236
2:4010941:C:T	50	100	1	0.1382
2:4010962:T:G	50	98	1	0.03468
2:4011021:C:T	50	100	1	0.0443
2:4011416:C:A	50	100	1	0.03813
2:4011428:G:T	50	100	1	0.1262
2:4011700:G:A	50	96	0.99	0.05156
2:4011749:T:C	50	100	1	0.02596
2:4011773:A:G	50	98	0.95	0.05102
2:4011830:C:T	50	100	1	0.1162
2:4011973:A:G	50	98	1	0.4557
2:4012074:G:A	50	100	0.99	0.1184
2:4013265:T:C	50	100	1	0.1396
2:4013292:T:C	50	98	1	0.3967
2:4013450:G:C	50	100	0.99	0.1278
2:4013662:G:A	50	100	0.99	0.1255
2:4014156:A:G	50	100	1	0.1398
2:4014568:A:T	50	100	0.99	0.1273
2:4014763:C:T	50	96	0.99	0.07407
2:4015368:T:C	50	100	1	0.1347
2:4015501:G:A	50	100	1	0.01271
2:4015782:C:T	50	100	1	0.1396
2:4015940:A:G	50	100	1	0.4553
2:4015958:A:G	50	100	0.74	0.0187
2:4016140:C:T	50	98	0.99	0.1262
2:4016783:A:G	50	100	1	0.03813
2:4017152:G:A	50	100	0.84	0.0118
2:4017179:A:G	50	98	1	0.4452
2:4017286:G:A	50	100	0.99	0.1091
2:4017768:T:C	49	100	1	0.04448
2:4017822:G:C	50	100	0.98	0.1402
2:4018133:G:A	50	100	1	0.01289
2:4018282:T:C	50	100	0.92	0.04739
2:4018805:A:T	50	100	0.98	0.1449
2:4018947:A:C	50	100	0.99	0.1115
2:4019209:G:A	50	100	0.98	0.1367
2:4019901:C:G	50	100	1	0.01307
2:4020582:C:A	50	96	0.74	0.01053
2:4020600:A:G	50	100	0.99	0.04285
2:4020686:G:A	50	98	0.95	0.04248
2:4021411:G:A	50	100	0.95	0.02288
2:4021435:C:G	50	100	1	0.01307
2:4021451:T:C	50	100	1	0.1369
2:4021687:G:C	50	100	0.98	0.04611
2:4021753:C:T	50	100	1	0.04375
2:4022007:A:G	50	100	1	0.1603
2:4022164:C:T	50	100	0.98	0.04739
2:4022191:A:G	50	100	1	0.1603
2:4022192:A:T	50	100	1	0.1603
2:4022336:G:A	49	100	1	0.1117
2:4022425:A:G	50	98	0.99	0.1839
2:4022444:G:A	50	100	1	0.1716
2:4022724:G:A	50	98	0.97	0.0394
2:4022761:C:A	50	100	1	0.1747
2:4022816:T:G	50	100	1	0.01235
2:4023628:C:G	50	100	1	0.1511
2:4023723:A:G	50	100	1	0.01398
2:4023811:G:A	50	100	1	0.01017
2:4023971:G:A	50	100	1	0.0167
2:4024302:T:C	50	100	1	0.4149
2:4024566:C:T	50	100	1	0.01017
2:4024670:T:C	50	100	1	0.4966
2:4024733:C:G	50	100	1	0.1115
2:4024755:C:T	50	100	1	0.01525
2:4024970:T:G	50	100	1	0.3453
2:4025213:C:T	50	98	1	0.4967
2:4025561:G:C	50	96	0.91	0.2859
2:4026447:T:C	50	98	1	0.4967
2:4026493:G:C	50	100	1	0.1511
2:4027519:C:T	50	100	1	0.1719
2:4027893:G:A	50	100	0.98	0.04357
2:4028042:A:G	50	100	1	0.3266
2:4028657:C:T	50	100	1	0.3239
2:4028884:T:C	50	100	1	0.3239
2:4028930:C:T	50	100	1	0.04938
2:4029737:T:G	50	100	1	0.3239
2:4029751:C:T	50	100	1	0.03903
2:4029930:C:T	50	100	0.96	0.01216
2:4030148:A:C	50	100	1	0.1719
2:4030166:T:C	50	100	1	0.3204
2:4030218:T:C	50	100	1	0.1367
2:4031066:G:A	50	100	0.98	0.04357
2:4031405:A:G	50	100	1	0.04375
2:4031801:A:G	50	100	1	0.398
2:4031826:T:C	50	100	1	0.01216
2:4031926:C:A	50	100	1	0.02451
2:4031944:C:T	50	100	1	0.01271
2:4031973:C:G	49	100	1	0.3239
2:4032057:T:C	50	98	1	0.3239
2:4032868:G:A	50	100	1	0.01525
2:4033230:C:T	50	100	1	0.04375
2:4033449:A:G	50	100	1	0.0167
2:4033649:A:G	50	100	1	0.01525
2:4033844:A:G	50	100	1	0.04049
2:4033921:C:T	50	100	1	0.323
2:4034227:T:A	50	100	1	0.112
2:4034415:T:C	50	100	1	0.01525
2:4034464:T:C	50	100	1	0.4018
2:4034658:G:A	50	100	1	0.3237
2:4034677:T:C	50	100	0.88	0.03177
2:4034712:G:T	50	100	1	0.1369
2:4034917:C:A	50	100	1	0.05592
2:4034968:A:T	50	100	1	0.1716
2:4035149:T:C	50	100	1	0.1369
2:4035316:C:T	50	100	1	0.01289
2:4035741:G:A	50	100	0.94	0.01053
2:4035837:T:C	50	100	0.99	0.01307
2:4035879:A:G	50	100	0.82	0.01924
2:4036081:C:T	50	100	1	0.1707
2:4036728:C:A	50	100	0.98	0.03903
2:4037352:G:A	50	100	1	0.1369
2:4037499:G:A	50	100	1	0.0374
2:4037923:G:A	50	100	0.98	0.05646
2:4037947:G:A	50	100	1	0.439
2:4038161:G:C	50	100	1	0.1707
2:4038218:G:C	50	100	1	0.1498
2:4038571:G:A	50	100	1	0.4871
2:4038580:A:G	50	100	0.99	0.1102
2:4038617:G:A	50	100	1	0.4432
2:4039068:T:C	50	100	1	0.4366
2:4039238:C:A	50	98	0.98	0.04757
2:4040039:T:G	50	100	1	0.01489
2:4040063:C:T	50	98	0.98	0.1952
2:4040401:C:T	50	100	1	0.03123
2:4040476:C:T	50	100	1	0.01598
2:4040644:G:A	50	100	1	0.03468
2:4040909:C:T	50	100	1	0.1734
2:4041005:C:T	50	98	1	0.4739
2:4041240:G:A	50	100	1	0.1915
2:4041623:A:G	50	100	1	0.4913
2:4041725:A:G	50	100	1	0.4871
2:4042236:C:T	50	100	1	0.01598
2:4042398:C:T	50	98	1	0.4737
2:4042447:T:C	50	100	1	0.2186
2:4042870:G:A	50	100	1	0.03922
2:4043157:A:G	50	100	1	0.0158
2:4043190:C:A	50	100	1	0.0158
2:4043264:G:T	50	100	1	0.0158
2:4043596:G:C	50	100	0.99	0.2653
2:4043873:G:A	50	100	1	0.4755
2:4044468:C:T	50	100	1	0.1456
2:4044613:G:A	50	100	0.99	0.01089
2:4044658:A:C	50	98	0.99	0.05592
2:4045057:G:T	50	100	1	0.01616
2:4045135:G:C	50	100	1	0.1456
2:4045162:T:C	50	98	1	0.2538
2:4045518:G:A	50	100	1	0.01779
2:4045571:G:A	50	98	1	0.4864
2:4045661:G:A	50	100	1	0.01489
2:4045824:A:G	50	98	0.99	0.4864
2:4046214:G:T	50	100	1	0.02451
2:4046394:C:T	50	100	1	0.02433
2:4046405:T:C	50	100	1	0.02451
2:4046529:G:A	50	100	0.96	0.03831
2:4046586:A:G	50	100	1	0.2536
2:4047102:G:A	50	100	1	0.01761
2:4047301:A:G	50	100	1	0.4862
2:4047383:G:A	50	100	0.99	0.05211
2:4047397:G:C	50	100	1	0.2023
2:4047406:G:A	50	100	1	0.1454
2:4047617:T:G	50	98	1	0.2015
2:4048186:G:A	50	100	1	0.1454
2:4048285:A:C	50	100	1	0.1454
2:4048528:G:A	50	100	0.91	0.01307
2:4048581:T:G	50	100	1	0.02832
2:4049242:A:C	50	100	1	0.2605
2:4049282:T:C	50	100	1	0.03922
2:4049317:T:C	50	100	1	0.4726
2:4049597:T:C	50	100	0.84	0.01489
2:4050188:T:C	50	100	0.98	0.02415
2:4050246:T:A	50	100	1	0.2035
2:4050372:T:G	50	100	1	0.05247
2:4050493:C:T	50	100	1	0.05229
2:4050606:T:C	50	100	1	0.0394
2:4050933:A:G	50	100	1	0.03468
2:4050971:T:C	50	100	1	0.146
2:4051056:T:C	49	100	1	0.4873
2:4051220:T:G	50	100	1	0.03922
2:4051454:A:G	50	100	1	0.03922
2:4051559:A:G	49	100	1	0.1768
2:4051565:C:A	50	100	1	0.146
2:4051702:A:G	50	100	1	0.05247
2:4051747:A:G	50	100	1	0.4873
2:4052088:C:G	50	100	1	0.4875
2:4052225:A:G	50	100	1	0.2611
2:4052503:G:A	50	100	1	0.2874
2:4052804:T:C	50	100	0.93	0.01017
2:4052814:T:C	50	100	1	0.03922
2:4053302:T:C	50	100	1	0.146
2:4053694:A:C	50	98	0.99	0.02324
2:4053926:T:C	50	100	1	0.4512
2:4053955:G:A	50	98	0.91	0.01398
2:4054076:C:T	50	100	0.92	0.03976
2:4054113:C:T	50	100	1	0.05265
2:4054459:G:C	50	100	1	0.3282
2:4054594:C:T	50	100	1	0.01216
2:4054739:G:A	50	98	0.99	0.4938
2:4055027:C:T	50	100	0.93	0.01017
2:4055132:T:A	50	100	1	0.1529
2:4055449:C:T	50	98	0.83	0.0276
2:4055974:T:C	50	100	1	0.1759
2:4056049:T:C	50	100	1	0.2046
2:4056059:G:A	50	100	1	0.01507
2:4056111:T:C	50	100	1	0.02796
2:4056182:T:C	50	100	1	0.1449
2:4056560:G:A	50	100	1	0.1393
2:4056894:C:T	50	100	1	0.1394
2:4056990:C:A	50	100	0.73	0.01797
2:4057782:A:T	50	98	1	0.02288
2:4057954:C:A	50	100	1	0.3261
2:4058079:G:A	50	100	1	0.01198
2:4058105:G:T	50	100	0.99	0.02778
2:4058113:G:C	50	98	1	0.3308
2:4058444:T:C	50	100	1	0.4846
2:4058536:G:A	50	100	0.99	0.4887
2:4058589:T:C	50	100	1	0.02959
2:4058612:G:C	50	100	1	0.02306
2:4058836:T:G	50	98	1	0.484
2:4059177:C:T	50	100	0.82	0.03958
2:4059338:T:A	50	100	1	0.02524
2:4059458:A:C	50	100	1	0.1763
2:4059899:T:C	50	100	0.94	0.02578
2:4060248:C:A	50	100	0.99	0.488
2:4060251:C:T	50	100	1	0.02324
2:4060474:G:A	50	100	0.98	0.0138
2:4060793:A:G	50	100	1	0.02433
2:4060879:G:C	50	100	1	0.02941
2:4061297:G:T	50	100	1	0.02342
2:4061304:A:G	50	100	1	0.0236
2:4061397:A:C	50	100	1	0.02941
2:4061477:A:G	50	100	0.99	0.15310000000000001
2:4061481:C:T	50	100	1	0.1053
2:4061554:T:C	50	100	0.99	0.1761
2:4061641:T:C	50	100	1	0.02959
2:4061642:G:A	50	100	1	0.1449
2:4062135:C:T	50	100	1	0.02324
2:4062136:G:A	50	100	1	0.0138
2:4062155:G:A	50	100	1	0.1618
2:4062702:T:C	50	100	1	0.03468
2:4062982:C:T	50	100	1	0.04466
2:4063007:C:T	50	100	1	0.1496
2:4063038:C:G	50	100	1	0.1391
2:4063259:T:C	50	86	0.85	0.2549
2:4063265:C:T	50	88	0.9	0.1737
2:4063269:C:T	50	98	0.98	0.1806
2:4063294:A:G	49	98	0.99	0.1754
2:4063515:C:T	50	96	1	0.02269
2:4063599:G:A	50	100	0.99	0.1754
2:4063602:C:G	50	100	0.99	0.1754
2:4063823:C:T	50	100	1	0.1447
2:4064076:C:T	50	100	0.84	0.02288
2:4064352:G:A	50	100	0.99	0.1754
2:4064973:T:G	50	100	1	0.04466
2:4065232:T:A	50	100	1	0.03958
2:4065442:T:C	50	98	0.99	0.1765
2:4065447:T:C	50	100	0.91	0.08805
2:4065473:A:G	50	100	1	0.1393
2:4065569:G:C	50	100	1	0.03958
2:4065671:C:A	50	100	1	0.4887
2:4066280:C:G	50	100	1	0.1886
2:4066423:C:G	50	100	0.99	0.1529
2:4066433:T:C	50	98	1	0.4898
2:4067201:C:T	50	100	0.99	0.03758
2:4067327:A:G	50	100	1	0.3353
2:4067334:G:A	50	100	1	0.02415
2:4067371:A:G	50	100	1	0.1737
2:4067542:T:C	50	100	1	0.1737
2:4067691:T:C	50	98	0.99	0.3638
2:4067770:A:G	50	98	0.98	0.08824
2:4067983:G:A	50	100	0.98	0.01325
2:4069056:G:A	50	100	1	0.01089
2:4069089:C:T	50	100	0.99	0.469
2:4069255:A:G	50	98	1	0.289
2:4069563:A:G	50	98	0.99	0.2317
2:4069608:G:C	50	100	0.99	0.1705
2:4069653:A:G	50	98	0.98	0.1137
2:4069845:G:A	50	96	0.98	0.06954
2:4070011:G:A	50	98	1	0.333
2:4070570:T:C	50	100	1	0.2783
2:4070691:C:G	50	100	1	0.1354
2:4071228:A:G	50	96	1	0.06754
2:4071241:A:T	50	96	0.98	0.04357
2:4071322:C:T	50	100	0.98	0.1554
2:4072023:T:C	50	98	1	0.2551
2:4072188:A:C	50	98	1	0.4995
2:4072191:T:C	50	100	0.99	0.1554
2:4072487:A:G	50	100	0.99	0.1554
2:4072608:G:A	50	100	1	0.1438
2:4072698:T:C	50	98	1	0.4913
2:4072793:C:T	50	100	1	0.1354
2:4073015:G:T	49	85.7	0.92	0.1928
2:4073017:G:T	50	86	0.73	0.1491
2:4073289:C:G	50	100	0.99	0.1411
2:4073464:C:A	50	98	1	0.06536
2:4073698:T:G	50	100	1	0.1411
2:4073953:G:A	50	98	0.99	0.2485
2:4074205:C:T	50	98	0.97	0.07771
2:4075339:C:T	50	96	0.98	0.1536
2:4075829:C:T	49	100	0.99	0.04702
2:4075928:A:G	50	98	0.9	0.01089
2:4075938:C:T	50	100	1	0.102
2:4076206:G:A	50	98	0.99	0.4768
2:4076260:C:T	50	100	0.95	0.02179
2:4076271:G:T	50	98	1	0.1019
2:4076467:A:G	50	96	0.98	0.3833
2:4076675:G:T	50	100	0.89	0.01434
2:4076835:A:G	50	98	0.98	0.4297
2:4076839:T:G	50	100	1	0.02397
2:4076942:A:G	50	100	0.97	0.07389
2:4077065:C:A	50	100	0.99	0.4602
2:4077145:T:C	50	100	0.98	0.02869
2:4077208:G:C	50	100	0.99	0.4862
2:4077216:T:A	50	100	0.99	0.4601
2:4077276:C:A	50	100	0.99	0.4601
2:4077283:G:C	50	100	1	0.1507
2:4078378:G:A	50	98	0.98	0.2257
2:4078443:C:T	50	100	0.85	0.01235
2:4078603:T:A	50	100	1	0.1402
2:4078685:C:T	50	100	1	0.1505
2:4079178:G:A	50	98	0.99	0.1389
2:4079194:G:A	50	100	0.99	0.0472
2:4079416:A:G	50	100	1	0.03813
2:4079771:C:T	50	98	0.96	0.07426
2:4080115:T:C	50	100	1	0.1505
2:4080213:C:T	50	96	0.99	0.1425
2:4080508:G:A	50	100	0.83	0.02179
2:4080555:C:T	50	100	1	0.01144
2:4080762:T:C	50	100	0.99	0.07371
2:4080861:G:A	50	100	1	0.1451
2:4081907:G:T	50	98	1	0.07407
2:4081909:A:G	50	100	1	0.02723
2:4081937:A:G	50	100	1	0.4704
2:4081942:T:C	50	100	1	0.03776
2:4081945:A:G	50	100	1	0.03776
2:4081955:A:G	50	100	1	0.4592
2:4082178:G:C	50	100	1	0.4877
2:4082244:T:G	50	100	1	0.03667
2:4082510:C:T	50	100	1	0.07389
2:4082523:G:T	50	100	1	0.1509
2:4082582:C:T	50	100	1	0.01126
2:4082808:T:C	50	100	1	0.06536
2:4082837:C:A	50	100	1	0.1507
2:4082928:A:T	50	100	1	0.01126
2:4083002:G:A	50	100	1	0.01107
2:4083065:G:T	50	100	1	0.01107
2:4083188:A:G	50	98	0.96	0.3727
2:4083225:G:T	50	100	1	0.01107
2:4083481:T:C	50	100	1	0.4592
2:4083503:C:T	50	100	1	0.1394
2:4083559:C:G	50	100	0.96	0.04139
2:4083913:G:C	50	100	1	0.01107
2:4083920:T:C	50	100	0.97	0.06518
2:4084061:C:G	46	100	0.8	0.04031
2:4084099:T:A	45	95.6	0.88	0.06881
2:4084182:T:G	47	100	0.94	0.063
2:4084293:C:T	47	100	1	0.1692
2:4084324:G:A	50	100	0.99	0.0345
2:4084434:G:A	50	100	1	0.07371
2:4084570:G:A	50	100	0.91	0.02633
2:4084572:C:A	50	100	0.67	0.01089
2:4084744:T:A	50	100	1	0.04702
2:4084747:C:T	50	100	1	0.0699
2:4084789:A:G	50	100	1	0.0699
2:4085077:A:G	49	100	1	0.169
2:4085178:C:T	50	100	1	0.4813
2:4085460:A:G	50	100	0.99	0.492
2:4085803:C:T	50	100	0.7	0.01816
2:4086055:C:T	50	100	0.93	0.01107
2:4086456:C:T	50	100	1	0.1451
2:4086825:C:T	50	100	1	0.01634
2:4086921:G:A	50	100	1	0.1512
2:4087053:A:G	50	94	1	0.1694
2:4087147:A:G	50	100	1	0.02723
2:4087269:C:A	50	100	1	0.01616
2:4087295:G:A	50	100	1	0.4592
2:4087345:C:T	50	100	1	0.07317
2:4087400:G:A	50	100	0.99	0.4593
2:4087681:A:G	50	100	1	0.2248
2:4087713:A:G	50	100	0.99	0.01634
2:4088026:G:T	50	100	0.99	0.4593
2:4088117:T:C	50	100	0.99	0.4592
2:4088126:C:T	50	100	0.86	0.0158
2:4088357:T:A	50	100	0.99	0.01943
2:4088390:C:T	50	100	0.99	0.4802
2:4088554:A:G	50	100	0.99	0.3902
2:4089131:C:T	50	100	0.97	0.02705
2:4089132:A:G	50	100	1	0.4909
2:4089190:A:G	50	98	0.98	0.2259
2:4089350:A:G	50	100	0.99	0.1028
2:4089561:C:T	50	100	0.8	0.01271
2:4089667:G:T	50	100	1	0.04757
2:4089739:C:T	50	100	0.99	0.1948
2:4089893:G:T	50	98	1	0.1501
2:4090193:G:C	50	100	1	0.02651
2:4090246:A:G	50	96	0.99	0.3226
2:4090401:T:G	50	100	1	0.1207
2:4090734:T:A	50	100	0.98	0.1017
2:4091023:A:G	41	95.1	0.96	0.2478
2:4091029:G:C	44	100	0.95	0.1389
2:4091104:G:A	50	100	0.97	0.1411
2:4091227:T:C	50	98	0.95	0.3615
2:4091344:T:A	50	100	1	0.4951
2:4092048:G:A	50	96	0.99	0.3119
2:4092132:G:T	50	100	1	0.4951
2:4092167:C:T	50	100	1	0.01035
2:4092259:T:C	50	100	1	0.06009
2:4092381:C:T	50	100	1	0.06009
2:4092509:C:T	50	100	1	0.06009
2:4092518:G:A	50	100	1	0.4953
2:4092624:C:A	50	100	1	0.1503
2:4093033:G:A	50	100	1	0.06191
2:4093094:G:A	49	98	0.99	0.3228
2:4093160:T:G	50	100	0.92	0.0158
2:4093210:G:T	50	100	1	0.3442
2:4093221:A:G	50	100	1	0.01035
2:4093363:C:T	50	100	1	0.4435
2:4093364:A:G	50	100	1	0.4956
2:4093467:T:G	50	100	1	0.421
2:4093489:G:A	50	98	0.98	0.1066
2:4093618:A:G	50	100	1	0.4435
2:4093645:A:G	50	100	1	0.4435
2:4093685:G:A	50	100	1	0.4435
2:4093686:C:T	50	100	1	0.4435
2:4093743:C:T	50	100	1	0.4956
2:4093999:A:C	50	100	1	0.06028
2:4094091:A:C	50	100	0.99	0.1149
2:4094393:T:G	50	100	1	0.01053
2:4094604:C:T	50	100	0.98	0.01107
2:4094609:T:C	50	100	1	0.4962
2:4094610:G:A	50	100	0.99	0.0728
2:4094654:C:A	50	100	0.95	0.03867
2:4094668:T:C	50	100	0.83	0.05283
2:4094694:G:C	50	100	0.95	0.02524
2:4094830:T:G	50	100	0.96	0.0728
2:4094925:C:G	50	100	1	0.04775
2:4095120:C:T	50	100	0.98	0.03177
2:4095260:A:T	50	100	0.99	0.4996
2:4095355:C:T	50	98	0.99	0.5
2:4095912:G:A	50	100	0.9	0.03159
2:4095991:A:G	50	100	0.96	0.01144
2:4096299:G:A	50	94	0.81	0.04375
2:4096345:A:G	50	100	0.97	0.03214
2:4096425:G:T	50	100	0.94	0.01362
2:4096502:A:C	50	100	0.68	0.0158
2:4096689:A:T	50	100	1	0.4887
2:4096845:A:G	50	100	1	0.1147
2:4096848:A:C	50	100	0.99	0.2941
2:4097420:A:C	50	98	0.92	0.02796
2:4097798:C:G	50	98	0.95	0.03486
2:4097842:G:C	50	100	0.99	0.09768
2:4097854:C:T	50	98	0.95	0.0768
2:4097878:A:C	50	100	0.98	0.4615
2:4097918:A:G	50	100	0.96	0.1405
2:4098119:A:G	50	98	0.96	0.1429
2:4098123:T:C	50	98	0.96	0.1427
2:4098178:T:C	50	100	0.99	0.09695
2:4098600:A:G	50	100	0.96	0.03849
2:4098849:C:T	50	100	0.99	0.07444
2:4099011:C:T	50	100	0.99	0.1077
2:4099068:G:A	50	98	0.92	0.03304
2:4099115:T:C	50	100	0.94	0.1471
2:4099194:C:T	50	100	0.99	0.04702
2:4099215:C:A	50	100	0.97	0.1879
2:4099268:G:A	50	98	0.96	0.3119
2:4099395:G:A	50	100	0.98	0.07208
2:4099643:G:A	50	100	0.98	0.01144
2:4099721:G:A	50	100	0.97	0.1073
2:4099736:C:T	50	100	0.98	0.01561
2:4099842:A:T	50	100	0.98	0.01107
2:4100002:G:A	50	100	0.97	0.0797
2:4100075:C:G	50	100	0.91	0.01761
2:4100137:G:A	50	100	0.67	0.02306
2:4100232:G:C	50	100	0.96	0.0158
2:4100321:C:T	50	100	0.97	0.01126
2:4100388:A:G	50	100	0.95	0.108
2:4100478:A:G	50	98	0.82	0.0463
2:4101193:G:A	50	88	0.66	0.4515
2:4101295:A:G	50	100	0.8	0.01216
2:4101642:A:G	50	100	0.78	0.0216
2:4101648:A:G	50	100	0.76	0.08152
2:4101843:T:G	50	84	0.68	0.08733
2:4102477:T:C	50	98	0.8	0.1823
2:4102724:T:G	50	100	0.88	0.06463
2:4102870:A:G	50	100	0.86	0.2373
2:4102966:T:C	50	98	0.67	0.07589
2:4103222:T:C	50	100	0.88	0.2373
2:4103258:A:G	50	98	0.94	0.03577
2:4103393:A:C	50	98	0.94	0.03577
2:4103613:T:C	50	100	0.88	0.2801
2:4104689:T:C	50	98	0.96	0.03613
2:4104843:A:G	50	100	0.96	0.03577
2:4105137:G:C	50	100	0.92	0.2787
2:4105174:C:T	50	98	0.79	0.05592
2:4105235:G:A	50	100	0.92	0.2778
2:4105337:A:G	50	100	0.88	0.4755
2:4105468:G:A	50	100	0.93	0.2794
2:4105710:G:A	50	98	0.84	0.01852
2:4105719:T:C	50	96	0.85	0.463
2:4106248:T:G	50	100	0.65	0.01017
2:4106437:A:G	50	100	0.96	0.03232
2:4106513:A:G	50	100	0.92	0.311
2:4106856:C:T	50	94	0.94	0.3204
2:4106961:C:T	50	94	0.94	0.3902
2:4107178:C:T	50	96	0.96	0.3203
2:4107197:G:A	50	100	0.9	0.04557
2:4107448:C:G	50	98	0.87	0.05138
2:4107558:A:T	50	96	0.93	0.2182
2:4107601:T:A	50	94	0.96	0.2959
2:4107619:A:G	50	98	0.85	0.04321
2:4107711:G:C	50	94	0.95	0.281
2:4107753:C:G	50	96	0.93	0.2173
2:4107875:C:A	50	94	0.95	0.2961
2:4107905:A:C	50	96	0.96	0.2956
2:4108188:C:T	50	96	0.7	0.05211
2:4108229:C:A	50	94	0.94	0.297
2:4108547:G:A	46	97.8	0.77	0.09913
2:4108565:G:A	41	75.6	0.7	0.167
2:4108867:T:C	50	94	0.62	0.02596
2:4109013:G:A	49	87.8	0.86	0.2015
2:4109050:G:A	34	97.1	0.86	0.2551
2:4109227:C:G	50	98	0.9	0.2872
2:4109447:C:T	50	100	0.92	0.063
2:4109703:A:T	50	100	0.88	0.2015
2:4109935:A:T	50	98	0.92	0.285
2:4110218:C:A	50	94	0.93	0.2847
2:4110331:T:C	50	98	0.93	0.2849
2:4110381:C:T	50	98	0.93	0.2849
2:4110404:T:C	50	98	0.93	0.2847
2:4110461:C:T	50	100	0.94	0.02578
2:4110513:G:A	50	98	0.69	0.01997
2:4110522:A:C	50	100	0.86	0.01471
2:4110835:G:A	50	100	0.86	0.01471
2:4111338:C:G	50	100	0.95	0.2222
2:4111567:A:G	50	100	0.97	0.2988
2:4112024:A:T	50	92	0.79	0.1131
2:4112311:C:T	50	100	0.96	0.063
2:4112420:G:A	50	100	0.95	0.02015
2:4113329:G:A	50	100	0.98	0.06481
2:4113582:G:A	50	100	0.98	0.02614
2:4113617:G:A	50	100	0.98	0.06336
2:4113822:G:A	50	96	0.98	0.2335
2:4113832:C:T	50	100	0.99	0.06318
2:4113860:G:A	50	100	0.99	0.06318
2:4113943:G:C	50	100	0.99	0.06318
2:4114137:G:C	50	100	0.9	0.0581
2:4114192:A:G	50	100	1	0.063
2:4114357:T:C	50	100	1	0.06282
2:4114590:G:A	50	98	0.89	0.06318
2:4114886:T:C	50	100	1	0.06373
2:4114904:C:G	50	98	0.86	0.09168
2:4115025:A:G	50	98	0.98	0.4686
2:4115372:G:C	50	98	0.9	0.01489
2:4115412:C:T	50	98	0.97	0.1694
2:4115663:C:T	50	100	1	0.06373
2:4115743:T:C	50	100	1	0.06373
2:4115928:A:C	50	100	0.93	0.01906
2:4116027:C:G	50	100	1	0.2945
2:4116402:T:C	50	100	1	0.06373
2:4116496:G:T	50	100	0.98	0.216
2:4116618:T:C	50	96	0.97	0.09568
2:4116955:A:G	50	100	1	0.06373
2:4116984:G:A	50	100	0.96	0.05392
2:4117259:T:G	50	96	0.97	0.09532
2:4117366:C:T	50	100	1	0.06373
2:4117869:C:A	50	100	1	0.06373
2:4118129:A:G	50	98	0.92	0.2413
2:4118309:T:C	50	100	0.98	0.02669
2:4118506:G:A	50	100	0.99	0.2117
2:4118531:C:T	50	98	0.98	0.02669
2:4118756:C:T	49	98	0.86	0.05301
2:4118930:G:T	50	98	0.88	0.06336
2:4119102:A:G	50	100	1	0.2945
2:4119596:A:G	50	98	0.97	0.04176
2:4119719:C:A	50	100	0.84	0.02651
2:4119927:A:G	50	100	1	0.06373
2:4119937:T:C	50	100	0.68	0.03032
2:4120022:A:C	50	100	0.94	0.01598
2:4120391:A:G	50	100	0.98	0.02669
2:4120750:G:T	50	100	1	0.2945
2:4120799:T:C	50	100	0.99	0.06373
2:4120951:G:A	50	100	0.96	0.05392
2:4121315:T:C	50	100	0.98	0.06373
2:4121325:C:A	50	100	0.97	0.063
2:4121414:A:G	50	100	0.99	0.06373
2:4121430:G:C	50	100	1	0.23
2:4121446:C:T	50	98	0.98	0.02687
2:4121498:C:T	50	100	0.99	0.06354
2:4121838:C:T	50	100	0.99	0.06282
2:4121948:G:A	50	100	0.86	0.06137
2:4122055:C:T	50	100	0.96	0.05392
2:4122142:A:G	50	100	0.99	0.06373
2:4122352:G:C	50	96	0.99	0.09513
2:4122941:A:G	50	100	0.83	0.02651
2:4123028:A:G	50	98	1	0.2306
2:4123155:A:G	50	100	0.99	0.06373
2:4123927:A:C	50	100	1	0.2302
2:4124206:A:G	50	100	0.99	0.06264
2:4124765:T:C	50	100	0.99	0.06373
2:4124802:G:A	50	100	0.99	0.06373
2:4125090:A:G	50	100	1	0.2941
2:4125122:C:T	50	98	0.99	0.09495
2:4125263:A:G	50	98	0.99	0.09568
2:4125413:G:A	50	100	1	0.01743
2:4125447:T:C	50	96	0.99	0.3905
2:4125576:G:C	50	100	0.87	0.061
2:4125875:G:T	50	100	0.9	0.02233
2:4125897:T:C	50	98	0.97	0.0325
2:4126138:T:C	50	96	0.99	0.384
2:4127096:C:A	50	98	0.97	0.0325
2:4127506:T:C	50	100	0.91	0.01035
2:4128698:A:G	50	98	0.88	0.01924
2:4129101:G:T	50	96	0.99	0.1574
2:4129290:T:G	50	100	0.64	0.02179
2:4129452:A:C	50	100	1	0.02306
2:4130048:T:G	50	98	0.97	0.09532
2:4130072:C:T	50	100	0.85	0.01489
2:4130307:A:C	50	100	0.95	0.01924
2:4131018:G:T	50	100	0.99	0.2894
2:4131034:G:C	50	98	0.99	0.09604
2:4131035:G:T	50	98	0.99	0.09604
2:4131179:G:A	50	100	0.99	0.2894
2:4131208:C:T	50	96	0.99	0.09622
2:4131232:G:A	50	98	0.99	0.09604
2:4131257:A:G	50	98	0.99	0.09495
2:4131396:A:C	50	98	0.99	0.09604
2:4131518:T:C	50	98	0.96	0.1009
2:4132016:C:T	50	100	0.99	0.09604
2:4132085:C:T	50	100	0.93	0.01924
2:4132130:G:A	50	100	0.99	0.09495
2:4132406:G:C	50	100	0.99	0.09604
2:4132947:T:C	50	100	0.92	0.0541
2:4133295:C:T	50	100	0.98	0.09495
2:4133303:G:A	50	100	0.98	0.09604
2:4133498:A:G	50	100	0.98	0.09604
2:4133827:T:C	50	100	0.98	0.09622
2:4134412:A:G	50	100	0.98	0.09586
2:4135251:G:C	50	100	0.97	0.09622
2:4135564:T:G	50	100	0.99	0.09604
2:4135635:C:G	50	100	0.99	0.09604
2:4135663:T:C	50	100	0.99	0.09604
2:4135767:G:A	50	100	0.84	0.06336
2:4135780:C:T	50	100	0.84	0.06336
2:4136095:T:G	50	100	0.99	0.09858
2:4136267:G:C	50	100	0.98	0.09858
2:4136316:G:C	50	98	0.94	0.01344
2:4136379:C:T	50	100	0.98	0.09895
2:4136508:C:T	50	98	0.96	0.1122
2:4137007:G:C	50	100	0.98	0.09858
2:4137312:G:A	50	98	0.96	0.09804
2:4137657:C:A	50	98	0.95	0.09768
2:4138069:T:C	50	98	0.69	0.02306
2:4138078:G:A	50	88	0.63	0.03105
2:4138132:A:G	50	100	0.88	0.1091
2:4138174:T:A	50	94	0.7	0.1144
2:4138476:A:G	50	92	0.8	0.4023
2:4138489:C:T	50	100	0.83	0.06282
2:4138495:G:T	50	94	0.85	0.3571
2:4138512:T:A	50	96	0.86	0.3395
2:4138695:A:T	50	94	0.88	0.2967
2:4138976:T:G	50	96	0.93	0.2958
2:4139292:A:G	50	96	0.96	0.4929
2:4139298:C:T	50	96	0.96	0.4929
2:4139336:C:T	50	100	0.96	0.12
2:4139436:G:A	50	100	0.98	0.1144
2:4139548:C:T	50	100	0.92	0.05792
2:4139678:A:G	50	100	0.99	0.1142
2:4139770:G:T	50	96	0.97	0.3718
2:4140513:G:A	50	98	0.91	0.03359
2:4140538:A:G	50	100	0.95	0.02723
2:4140761:T:C	50	98	0.98	0.3686
2:4140765:T:A	50	98	0.98	0.4922
2:4141108:C:T	50	98	0.99	0.4947
2:4141609:A:G	50	100	0.98	0.01362
2:4142516:C:A	50	100	0.99	0.01216
2:4143348:G:A	50	100	0.98	0.04158
2:4143387:T:C	50	100	0.95	0.4523
2:4143424:G:T	50	100	1	0.04176
2:4143453:C:T	50	100	0.96	0.4523
2:4143837:G:C	50	98	0.89	0.01471
2:4143878:G:A	50	100	1	0.04194
2:4144109:C:T	50	98	0.95	0.3341
2:4144262:G:A	50	100	0.96	0.3914
2:4144726:G:A	50	100	0.99	0.01235
2:4144988:G:A	50	98	0.99	0.3813
2:4145293:G:C	50	98	0.99	0.3811
2:4145303:A:G	50	98	0.98	0.3873
2:4145423:A:G	50	98	0.99	0.4183
2:4145517:C:A	50	98	0.99	0.3782
2:4145561:T:C	50	96	0.99	0.4993
2:4146466:T:C	50	100	0.98	0.08406
2:4146958:T:A	50	98	0.98	0.1198
2:4147549:T:G	44	86.4	0.7	0.2229
2:4147688:T:C	48	93.8	0.84	0.02796
2:4147735:G:A	48	100	0.91	0.01471
2:4147984:C:G	50	92	0.94	0.4664
2:4148072:G:A	49	100	0.83	0.02306
2:4148091:C:T	49	93.9	0.9	0.2785
2:4148102:G:A	50	94	0.96	0.4548
2:4148135:A:G	50	100	0.95	0.01616
2:4148483:C:T	50	100	0.69	0.01107
2:4148625:A:G	50	96	0.99	0.4851
2:4148653:C:T	50	100	0.96	0.3974
2:4148733:C:T	50	98	0.97	0.02814
2:4148895:T:G	50	98	0.98	0.4733
2:4149726:T:G	50	98	0.99	0.3765
2:4149912:T:C	50	100	0.98	0.08733
2:4150642:A:T	50	98	0.98	0.1198
2:4150859:A:G	50	100	0.96	0.01416
2:4151151:T:G	50	98	0.99	0.3736
2:4151752:C:T	50	98	0.98	0.484
2:4152058:T:C	45	97.8	0.97	0.01216
2:4152119:T:A	36	83.3	0.98	0.4947
2:4152123:T:C	38	89.5	0.98	0.3858
2:4152381:G:T	50	96	0.63	0.01071
2:4152460:C:G	50	98	0.98	0.3856
2:4152785:T:C	50	98	0.97	0.4719
2:4152793:C:T	50	100	1	0.01089
2:4153079:C:T	50	100	0.96	0.01634
2:4153523:G:C	50	98	0.97	0.01216
2:4153568:A:T	50	100	0.99	0.08769
2:4153664:T:A	50	98	0.96	0.4161
2:4153694:C:T	50	100	0.99	0.08769
2:4154258:G:A	50	98	0.98	0.3834
2:4154298:T:A	50	100	1	0.01071
2:4154651:A:C	50	98	0.97	0.384
2:4155107:T:G	50	100	0.99	0.08751
2:4155249:C:G	50	100	0.99	0.08751
2:4155260:T:A	50	100	0.99	0.08751
2:4155844:T:A	50	100	0.97	0.0472
2:4156701:T:A	50	100	0.97	0.0866
2:4157019:G:A	50	100	0.97	0.09677
2:4157089:G:A	50	100	0.98	0.1106
2:4157713:A:G	50	100	0.98	0.06445
2:4157808:G:A	50	98	0.96	0.1285
2:4157833:T:C	50	100	0.99	0.07407
2:4157869:T:G	50	100	0.98	0.1313
2:4157976:G:A	50	98	0.99	0.02996
2:4158128:G:A	50	98	0.96	0.1296
2:4158162:G:A	50	100	0.98	0.1298
2:4158180:G:A	50	100	0.95	0.03086
2:4158228:C:T	50	100	0.99	0.3246
2:4158247:G:T	50	98	0.99	0.1158
2:4158256:G:C	50	100	0.98	0.1336
2:4158423:G:C	50	100	0.97	0.01271
2:4158883:T:C	50	98	0.97	0.1777
2:4158904:G:C	50	100	0.99	0.08624
2:4159019:A:G	50	96	0.95	0.2489
2:4159194:G:A	50	100	0.99	0.0866
2:4159199:A:C	50	100	0.94	0.01198
2:4159301:A:G	50	96	0.91	0.01543
2:4159378:A:G	49	100	0.92	0.01198
2:4159471:A:G	47	97.9	0.96	0.1839
2:4159480:G:A	48	97.9	0.97	0.13
2:4159547:C:A	49	100	0.98	0.08297
2:4159709:C:A	50	100	0.98	0.06826
2:4159730:T:A	50	100	0.97	0.01271
2:4159797:A:C	50	100	0.96	0.1363
2:4159840:G:A	50	100	0.97	0.1313
2:4159883:A:G	50	100	0.98	0.116
2:4160003:A:G	50	100	0.97	0.1344
2:4160014:G:T	50	100	0.99	0.03468
2:4160372:A:C	46	76.1	0.97	0.27
2:4160391:C:G	50	100	0.97	0.08642
2:4160503:G:A	49	100	0.97	0.1342
2:4160628:T:C	50	100	0.94	0.01235
2:4160705:A:G	50	100	0.97	0.1162
2:4160706:T:G	50	100	1	0.01235
2:4160832:G:A	50	100	0.93	0.0138
2:4160848:G:C	50	100	0.92	0.01398
2:4160925:G:A	50	100	0.98	0.1367
2:4160967:A:G	50	100	0.92	0.02959
2:4160987:A:C	50	100	0.97	0.08406
2:4161411:T:C	50	100	0.96	0.1138
2:4161501:T:G	50	82	0.95	0.3319
2:4161755:G:T	50	98	0.97	0.2578
2:4162016:T:C	49	100	0.85	0.01253
2:4162365:C:T	42	88.1	0.97	0.1293
2:4162702:G:A	50	92	0.94	0.1189
2:4162706:A:G	50	92	0.94	0.1189
2:4162874:C:T	50	98	0.97	0.1908
2:4163071:A:G	50	100	0.99	0.03468
2:4163350:G:A	49	91.8	0.98	0.4599
2:4163393:A:C	50	92	0.94	0.3214
2:4163601:G:A	50	100	0.98	0.4595
2:4163655:G:A	50	100	0.96	0.03377
2:4163683:G:A	50	100	0.98	0.03377
2:4163736:C:T	50	98	0.95	0.08624
2:4163747:G:A	50	100	0.98	0.03377
2:4164008:C:A	50	100	0.99	0.02923
2:4164191:A:G	50	100	0.99	0.0345
2:4164862:G:A	50	100	0.89	0.1391
2:4165032:G:A	50	100	0.68	0.01816
2:4165135:G:A	49	100	0.69	0.01834
2:4165429:T:G	50	100	1	0.01144
2:4166110:G:A	50	100	0.99	0.01398
2:4166121:C:T	50	100	0.98	0.0216
2:4166692:C:T	50	92	0.83	0.1875
2:4167526:G:A	50	98	0.99	0.01924
2:4167566:G:C	50	100	0.98	0.0216
2:4167765:A:G	50	94	0.73	0.02578
2:4167839:G:A	50	100	0.99	0.0118
2:4168750:G:T	50	98	0.99	0.01924
2:4168753:G:A	50	100	0.98	0.02179
2:4168818:C:T	50	98	0.99	0.01997
2:4168949:G:A	50	100	0.94	0.06554
2:4169299:A:C	50	98	0.8	0.02142
2:4171133:C:T	50	100	1	0.01144
2:4171199:A:T	50	100	0.96	0.1111
2:4171493:C:G	50	100	0.83	0.02451
2:4172814:A:G	50	100	0.99	0.02215
2:4173027:C:T	50	100	0.96	0.04412
2:4173032:A:G	50	98	0.99	0.01943
2:4173286:A:C	50	100	1	0.01198
2:4174001:A:G	50	100	1	0.0216
2:4174691:A:G	50	100	0.99	0.02142
2:4174932:T:A	50	100	0.99	0.01398
2:4175011:G:A	50	100	1	0.02142
2:4175264:G:T	50	98	0.99	0.01924
2:4175318:G:A	50	100	0.99	0.0138
2:4175946:G:A	50	100	1	0.01398
2:4176199:C:T	50	100	0.98	0.08715
2:4176478:C:T	50	100	1	0.425
2:4176597:C:T	50	98	0.99	0.177
2:4176771:A:C	50	100	1	0.09877
2:4176797:G:A	50	100	1	0.01943
2:4177499:T:G	50	100	1	0.01943
2:4178014:T:C	50	100	1	0.08896
2:4178412:G:T	50	100	0.99	0.116
2:4178847:A:T	50	100	0.98	0.1082
2:4178854:G:T	50	100	1	0.2821
2:4178981:G:C	50	100	1	0.173
2:4179164:C:T	50	88	0.89	0.2743
2:4179168:G:A	50	100	1	0.01943
2:4179419:G:A	50	100	1	0.03123
2:4179659:C:T	50	100	0.99	0.0866
2:4179711:T:C	50	100	1	0.01398
2:4179722:A:G	50	100	0.93	0.01416
2:4179846:C:T	50	100	1	0.0118
2:4179849:G:T	50	100	1	0.08896
2:4180214:C:T	50	100	1	0.02142
2:4180387:G:T	50	100	0.99	0.0866
2:4180536:C:T	50	100	0.99	0.08678
2:4180582:T:C	50	100	0.82	0.01924
2:4181098:C:G	50	100	0.97	0.02996
2:4181157:T:G	50	100	0.99	0.1251
2:4181393:G:A	50	100	1	0.08751
2:4181686:C:T	50	100	0.99	0.08678
2:4181859:C:T	50	100	1	0.2814
2:4182036:C:T	50	100	1	0.03123
2:4182146:C:T	50	100	0.99	0.08678
2:4182169:G:C	50	100	1	0.05265
2:4182253:A:C	50	96	0.74	0.03268
2:4182255:A:C	50	96	0.79	0.06427
2:4182400:T:C	50	100	1	0.02142
2:4182472:C:G	50	100	1	0.1785
2:4182731:G:T	50	88	0.86	0.3393
2:4182739:G:T	50	100	0.99	0.1619
2:4182830:C:T	50	100	0.99	0.4198
2:4182838:A:T	50	100	1	0.01398
2:4182973:C:T	50	100	1	0.08678
2:4183325:C:T	50	98	0.99	0.4054
2:4183621:A:G	50	100	0.98	0.1638
2:4184079:C:T	50	100	0.95	0.08696
2:4184246:G:T	50	98	0.95	0.4061
2:4184460:G:C	50	100	0.69	0.01924
2:4184649:T:C	50	100	0.94	0.4194
2:4184880:T:C	48	97.9	0.93	0.03994
2:4184989:C:G	50	100	0.89	0.0236
2:4185082:C:T	50	100	0.88	0.02033
2:4185314:C:T	50	100	0.97	0.2754
2:4185562:C:A	50	100	0.93	0.0216
2:4185614:C:A	50	100	0.91	0.0167
2:4185706:C:T	50	96	0.62	0.02415
2:4185923:T:C	50	100	1	0.01289
2:4186006:G:A	50	100	0.99	0.1298
2:4186102:C:T	50	100	0.99	0.179
2:4186121:G:A	50	100	0.99	0.1289
2:4186161:G:A	50	100	0.99	0.1619
2:4186174:C:T	50	100	0.98	0.05047
2:4186179:T:C	50	100	0.99	0.1587
2:4186252:G:A	50	100	0.99	0.1294
2:4186366:G:A	50	100	1	0.01289
2:4186562:G:A	50	100	0.99	0.1589
2:4186698:G:A	50	100	0.99	0.1289
2:4186741:C:T	50	100	0.98	0.05047
2:4186838:C:T	50	100	0.98	0.05047
2:4187012:C:T	50	100	0.99	0.179
2:4187016:T:C	50	98	0.81	0.0167
2:4187018:G:A	50	100	0.99	0.179
2:4187022:G:A	50	100	0.99	0.09423
2:4187161:A:G	50	100	0.99	0.1792
2:4187794:A:G	50	100	0.99	0.09731
2:4187796:A:G	50	100	1	0.01779
2:4187953:T:C	50	100	0.98	0.1164
2:4188047:G:A	50	100	0.98	0.1458
2:4188198:A:G	50	100	0.93	0.02015
2:4188601:G:A	50	100	0.96	0.09459
2:4188741:C:G	50	100	0.99	0.0276
2:4189113:T:C	50	100	1	0.01289
2:4189186:C:T	50	100	0.88	0.01471
2:4189215:C:T	50	100	0.98	0.2491
2:4189340:C:T	50	100	1	0.09241
2:4190109:G:A	50	98	0.95	0.01997
2:4190294:C:T	50	100	1	0.2609
2:4190420:C:A	50	100	0.96	0.02124
2:4190749:G:A	50	100	0.97	0.07825
2:4191031:G:C	50	100	0.99	0.03322
2:4191096:C:G	50	100	0.91	0.01271
2:4191261:G:A	50	100	0.98	0.0492
2:4191267:A:C	50	100	1	0.2587
2:4191380:A:T	50	98	0.94	0.01797
2:4191460:T:C	50	100	1	0.01344
2:4191784:C:T	50	100	0.99	0.0305
2:4191856:C:T	50	100	1	0.07026
2:4192404:T:A	50	100	1	0.2587
2:4192807:G:A	50	100	1	0.2589
2:4193118:G:T	50	100	1	0.01271
2:4193179:G:A	50	100	0.99	0.0305
2:4193322:A:G	50	100	1	0.04575
2:4193586:G:A	50	100	1	0.04575
2:4193789:T:C	50	100	1	0.0915
2:4193837:T:G	50	100	1	0.0915
2:4193907:T:C	50	100	1	0.0915
2:4194006:G:A	50	100	0.91	0.04702
2:4194888:C:G	50	100	1	0.2589
2:4195161:C:T	50	100	1	0.2587
2:4195240:T:C	50	100	1	0.02487
2:4195354:T:C	50	100	1	0.05047
2:4195382:A:G	50	100	0.98	0.2584
2:4195388:T:G	50	100	1	0.2587
2:4195594:G:T	50	100	0.99	0.2587
2:4195685:A:G	50	100	0.99	0.2587
2:4195889:G:A	50	100	1	0.2587
2:4196027:A:C	50	100	0.61	0.02723
2:4196095:A:G	50	100	1	0.2587
2:4196157:G:A	50	100	1	0.08606
2:4196215:A:G	50	100	1	0.02469
2:4196493:C:T	50	100	0.99	0.0305
2:4196525:A:G	50	98	0.97	0.02015
2:4196655:A:G	50	100	1	0.05047
2:4196708:C:T	50	100	0.99	0.2952
2:4197231:G:A	50	100	1	0.118
2:4197344:G:A	50	100	1	0.1006
2:4197614:C:G	50	100	1	0.2945
2:4197617:T:C	50	100	1	0.09096
2:4197839:C:G	50	100	1	0.03214
2:4197930:T:C	50	100	1	0.1276
2:4198042:G:T	50	100	0.94	0.03068
2:4198046:A:G	50	100	0.95	0.09096
2:4198062:G:A	50	100	0.98	0.04357
2:4198407:A:G	50	100	1	0.04575
2:4198490:A:G	50	100	1	0.09078
2:4198632:G:A	50	100	1	0.1004
2:4198797:C:T	50	100	1	0.02524
2:4198872:C:A	50	100	1	0.3063
2:4199124:A:G	50	100	1	0.1231
2:4199172:T:C	50	100	0.98	0.0443
2:4199501:C:T	50	100	0.99	0.2965
2:4199502:G:C	50	100	0.99	0.2458
2:4199712:A:G	50	100	1	0.2965
2:4199821:A:G	50	100	1	0.2035
2:4200107:A:G	50	100	0.96	0.02142
2:4200310:A:G	50	100	1	0.2504
2:4200313:G:A	50	100	0.94	0.05773
2:4200427:G:T	50	100	0.98	0.1156
2:4200434:A:G	50	100	1	0.0955
2:4200673:G:T	50	100	1	0.01253
2:4200921:A:G	50	100	0.96	0.01797
2:4201377:T:C	50	100	0.98	0.01779
2:4201460:G:A	50	100	0.96	0.01834
2:4201498:T:C	50	100	0.98	0.03032
2:4201559:G:A	50	100	1	0.1095
2:4201646:T:C	50	100	1	0.01271
2:4201657:G:A	50	100	0.98	0.04938
2:4201958:C:G	50	100	1	0.3003
2:4202151:C:T	50	100	0.98	0.01761
2:4202593:G:A	50	96	0.7	0.02887
2:4203269:T:C	50	98	1	0.07135
2:4203357:T:C	50	98	1	0.07117
2:4203786:C:T	50	100	0.99	0.08914
2:4204354:C:A	50	100	0.93	0.01797
2:4204436:G:A	50	100	1	0.01525
2:4205378:A:T	50	98	0.9	0.0512
2:4205831:A:G	50	100	1	0.07117
2:4206087:G:T	50	100	1	0.07117
2:4206482:T:C	50	98	1	0.09023
2:4206749:C:T	50	100	0.96	0.01797
2:4206768:C:G	50	100	0.96	0.01797
2:4206788:C:G	50	92	0.82	0.2636
2:4206888:A:C	50	98	1	0.02524
2:4207064:C:T	50	98	0.99	0.07607
2:4207259:T:C	50	98	1	0.07589
2:4207298:C:T	50	98	1	0.07589
2:4207627:C:T	50	98	0.97	0.01997
2:4208230:T:C	50	98	1	0.07571
2:4208485:A:G	50	98	1	0.07571
2:4208633:G:T	50	98	0.99	0.02959
2:4208817:A:G	50	100	0.98	0.05174
2:4209231:A:T	50	100	1	0.2062
2:4209232:C:T	50	98	0.99	0.04484
2:4209314:G:A	50	100	1	0.01216
2:4209324:T:C	50	100	0.98	0.05174
2:4209702:T:G	50	98	0.97	0.02524
2:4209723:T:C	50	100	0.99	0.2062
2:4209748:G:A	50	100	0.96	0.02033
2:4210292:T:C	50	100	0.99	0.07571
2:4210321:G:A	50	98	0.87	0.02324
2:4210595:A:T	50	100	1	0.03123
2:4210784:G:T	50	100	0.97	0.07534
2:4210843:G:A	50	92	0.82	0.2584
2:4211775:T:C	50	92	0.71	0.03286
2:4212188:A:C	50	100	0.96	0.06772
2:4212189:C:T	50	100	0.96	0.06772
2:4212228:A:T	50	100	0.96	0.1897
2:4212229:G:A	50	100	0.96	0.1118
2:4212559:G:A	50	100	0.67	0.01452
2:4213879:A:G	50	100	1	0.06718
2:4214020:G:A	50	100	0.94	0.02052
2:4214337:C:T	50	100	1	0.06718
2:4214650:T:A	50	100	1	0.06718
2:4214861:C:T	50	100	0.92	0.01906
2:4214944:A:G	50	100	0.97	0.01797
2:4215062:A:C	50	100	1	0.06663
2:4215149:C:T	50	100	0.97	0.01816
2:4215362:A:G	50	100	1	0.06718
2:4216132:A:T	50	100	1	0.07335
2:4216301:G:A	50	100	1	0.06718
2:4216351:T:C	50	98	0.94	0.01743
2:4216705:T:C	50	100	1	0.06718
2:4216792:G:A	50	100	0.95	0.05138
2:4216793:C:T	50	100	0.95	0.05138
2:4216893:C:G	50	100	0.92	0.01888
2:4216986:A:C	50	100	0.97	0.07589
2:4217103:G:A	50	100	1	0.06718
2:4217140:G:T	50	100	1	0.06718
2:4217226:G:A	50	94	0.62	0.02669
2:4217243:G:A	50	100	1	0.06718
2:4217273:G:A	50	100	0.98	0.06718
2:4217424:T:A	50	100	1	0.06718
2:4217617:C:T	50	100	1	0.06718
2:4217713:T:C	50	100	1	0.06718
2:4217905:T:C	50	100	1	0.06718
2:4217990:A:G	50	100	1	0.06718
2:4218118:A:T	50	100	1	0.06718
2:4218141:T:A	50	100	0.97	0.06954
2:4218608:C:T	50	98	1	0.06736
2:4218640:G:A	50	100	0.9	0.01198
2:4218659:T:C	50	98	1	0.06736
2:4219209:C:T	50	100	1	0.06736
2:4219359:T:C	50	100	0.99	0.07153
2:4219767:C:T	50	100	1	0.06736
2:4219916:G:A	50	100	0.98	0.04303
2:4220043:A:G	50	100	0.93	0.02959
2:4220151:G:A	50	98	0.94	0.01943
2:4220174:T:C	50	98	0.99	0.1688
2:4220193:G:A	50	100	0.99	0.1879
2:4220381:C:A	50	100	0.97	0.07553
2:4220889:A:T	50	100	1	0.06754
2:4221054:C:T	50	100	1	0.06772
2:4221278:C:T	50	100	1	0.06736
2:4221486:A:G	50	100	1	0.06736
2:4221507:C:T	50	100	1	0.06736
2:4222031:C:G	50	100	1	0.06736
2:4222093:T:C	50	100	1	0.06736
2:4222361:T:C	50	100	1	0.06736
2:4222385:G:A	50	100	0.95	0.05156
2:4222427:A:T	50	100	1	0.06736
2:4222617:G:A	50	100	0.92	0.01888
2:4222692:T:C	50	100	0.92	0.01888
2:4222802:A:G	50	100	0.98	0.1149
2:4222833:C:T	50	98	0.94	0.01779
2:4223015:C:A	50	100	0.99	0.06681
2:4223022:G:T	50	100	0.92	0.01888
2:4223080:A:G	50	100	0.99	0.06681
2:4223133:T:C	50	100	0.99	0.06681
2:4223165:T:G	50	100	0.99	0.06681
2:4223363:T:C	50	100	0.97	0.06954
2:4223376:C:T	50	100	0.99	0.2977
2:4223413:T:G	50	100	0.99	0.06681
2:4223662:A:G	50	100	0.95	0.05138
2:4224123:G:A	50	98	0.99	0.06681
2:4224198:G:A	50	100	0.97	0.04684
2:4224290:C:T	50	100	0.91	0.01888
2:4224309:T:A	50	98	0.99	0.06718
2:4224660:G:T	50	100	0.98	0.1676
2:4224683:T:C	50	100	0.99	0.06663
2:4224982:C:T	50	100	0.99	0.06663
2:4224983:A:G	50	100	0.99	0.06663
2:4225265:A:G	50	100	0.98	0.1147
2:4225292:A:G	50	100	0.98	0.07081
2:4225491:A:G	50	100	0.98	0.1879
2:4225517:C:T	50	100	0.99	0.06645
2:4225606:C:A	50	100	0.99	0.06645
2:4225716:T:A	50	100	0.99	0.06645
2:4225813:A:C	50	100	0.99	0.06645
2:4225827:G:C	50	100	0.99	0.06645
2:4225867:C:T	50	100	0.99	0.06645
2:4226513:G:A	50	100	0.97	0.1554
2:4226723:G:C	50	100	0.97	0.1859
2:4226931:C:T	50	100	0.97	0.02451
2:4227310:C:G	50	100	0.93	0.06808
2:4227540:G:A	50	100	0.92	0.03958
2:4227545:T:C	50	98	0.97	0.02651
2:4227555:T:G	50	98	0.97	0.02633
2:4227614:C:T	50	98	0.94	0.1941
2:4227709:C:T	50	98	0.86	0.02451
2:4227721:A:G	50	98	0.94	0.1765
2:4227742:A:G	50	98	0.94	0.1774
2:4227769:G:A	50	98	0.96	0.02614
2:4227773:G:A	50	98	0.94	0.01107
2:4227842:G:T	50	98	0.96	0.02651
2:4229346:C:T	50	100	0.86	0.02869
2:4229502:T:C	50	100	0.88	0.05192
2:4229509:G:A	50	100	0.85	0.01271
2:4229632:C:T	50	100	0.91	0.02633
2:4229933:A:G	50	84	0.78	0.461
2:4230275:T:C	50	100	0.89	0.08333
2:4230376:G:A	50	100	0.92	0.03159
2:4230796:C:A	50	98	0.9	0.03014
2:4231248:C:T	50	90	0.74	0.37
2:4231436:C:T	50	100	0.73	0.02705
2:4231700:T:G	50	90	0.83	0.2229
2:4232292:G:A	50	100	0.84	0.07389
2:4232349:G:T	50	96	0.86	0.1178
2:4232365:G:A	50	84	0.74	0.4542
2:4232372:C:T	50	98	0.86	0.1182
2:4232506:A:C	50	98	0.69	0.01979
2:4232795:C:T	50	90	0.76	0.3252
2:4233023:A:C	50	98	0.93	0.02469
2:4233066:T:A	50	92	0.81	0.0935
2:4233375:G:A	50	100	0.77	0.01162
2:4233476:C:T	50	100	0.92	0.02596
2:4234079:C:T	50	100	0.96	0.04194
2:4234624:T:G	50	98	0.96	0.1015
2:4235394:A:T	50	98	0.93	0.02487
2:4235660:C:G	49	100	0.96	0.1091
2:4235695:G:A	50	100	0.98	0.01507
2:4235732:C:T	50	98	0.8	0.01525
2:4235749:T:C	50	100	0.96	0.209
2:4236143:C:T	50	100	0.79	0.01525
2:4236211:T:C	50	100	0.86	0.01852
2:4236272:G:A	50	100	0.73	0.03159
2:4236502:G:A	50	98	0.96	0.1013
2:4236644:A:G	50	100	0.9	0.02869
2:4237227:G:T	50	100	0.8	0.0118
2:4237320:A:G	50	100	0.96	0.1091
2:4237527:G:C	50	100	0.98	0.01507
2:4237628:C:G	50	100	0.98	0.01507
2:4237660:G:A	50	86	0.78	0.3217
2:4237676:C:A	50	100	0.92	0.02869
2:4237683:A:C	50	100	0.94	0.01616
2:4237769:G:C	50	100	0.81	0.01525
2:4238399:T:G	50	100	0.88	0.01761
2:4238676:C:T	50	98	0.8	0.01525
2:4238687:C:T	50	98	0.93	0.08497
2:4238761:G:A	50	98	0.87	0.02905
2:4238929:G:T	50	92	0.87	0.1024
2:4239142:T:C	50	90	0.93	0.3455
2:4239257:T:A	50	92	0.86	0.1313
2:4239259:T:A	50	98	0.85	0.10780000000000001
2:4239261:T:A	50	96	0.92	0.0955
2:4239625:T:A	50	100	0.97	0.07825
2:4240182:C:T	50	100	0.93	0.0256
2:4240340:A:G	50	100	0.73	0.01198
2:4240620:A:G	50	98	0.94	0.02505
2:4240955:G:C	50	100	0.93	0.0256
2:4241135:C:T	50	86	0.79	0.472
2:4241260:T:G	50	100	0.88	0.01162
2:4241754:C:T	50	100	0.98	0.01816
2:4241822:G:A	50	100	0.98	0.01525
2:4242044:G:A	50	100	0.98	0.01543
2:4242220:C:A	50	100	0.95	0.1937
2:4242260:C:A	50	100	0.84	0.01525
2:4242263:G:T	50	100	0.94	0.1089
2:4242322:C:G	50	100	0.94	0.152
2:4242512:G:A	50	100	0.98	0.01561
2:4242754:A:G	50	94	0.9	0.3302
2:4242916:C:T	50	100	0.84	0.02088
2:4243071:T:G	50	92	0.89	0.3611
2:4243258:C:T	50	98	0.92	0.1275
2:4243658:G:A	50	98	0.73	0.02433
2:4243737:A:T	50	92	0.7	0.1006
2:4244827:G:A	50	98	0.67	0.01416
2:4244832:G:A	50	96	0.65	0.08424
2:4245096:G:A	50	92	0.65	0.02651
2:4245391:T:A	50	98	0.91	0.01924
2:4245598:T:G	50	98	0.92	0.03268
2:4246025:C:T	50	100	0.69	0.06137
2:4246414:A:C	50	100	0.9	0.1189
2:4246539:G:A	50	96	0.93	0.3221
2:4246637:C:T	50	94	0.88	0.08969
2:4246659:A:G	50	94	0.93	0.2734
2:4246696:A:G	50	92	0.89	0.2801
2:4246703:T:G	50	94	0.92	0.2734
2:4246747:T:G	50	90	0.89	0.3624
2:4246799:A:G	50	92	0.9	0.3544
2:4246844:T:C	50	94	0.91	0.09695
2:4246990:G:C	50	100	0.92	0.09277
2:4247482:G:A	50	100	0.94	0.05065
2:4247768:G:C	50	100	0.97	0.217
2:4247800:G:A	50	100	0.96	0.1462
2:4247820:G:C	50	100	0.97	0.1331
2:4248125:G:A	50	98	0.93	0.209
2:4248315:A:G	50	98	0.93	0.1322
2:4248319:A:T	50	98	0.93	0.1322
2:4248330:G:A	50	98	0.91	0.1017
2:4248627:A:G	50	98	0.95	0.3851
2:4248706:C:T	50	98	0.63	0.01434
2:4248916:T:C	50	100	0.96	0.07607
2:4249186:G:A	50	100	0.82	0.05211
2:4249723:C:T	50	98	0.85	0.03794
2:4249724:C:G	50	100	0.97	0.1723
2:4249824:C:T	50	100	0.93	0.02633
2:4250054:G:A	50	100	0.99	0.2493
2:4250270:C:T	50	100	0.98	0.1334
2:4250543:T:C	50	100	0.99	0.2556
2:4250570:C:G	50	100	0.97	0.0187
2:4250697:C:T	50	100	0.97	0.08243
2:4250769:A:G	50	100	0.97	0.08243
2:4250829:C:G	50	100	0.97	0.08243
2:4250944:A:G	50	100	0.98	0.1267
2:4251035:C:A	50	100	0.96	0.05683
2:4251330:C:T	50	100	0.96	0.07807
2:4251670:C:T	50	100	0.98	0.1269
2:4251700:G:C	50	98	0.96	0.07807
2:4252111:C:A	50	98	0.92	0.01543
2:4252240:T:C	50	100	0.98	0.08588
2:4252642:G:A	50	100	0.99	0.2553
2:4252880:T:C	50	100	0.96	0.05428
2:4253052:C:T	50	98	0.85	0.03758
2:4253060:C:A	50	100	0.99	0.1338
2:4253667:A:C	50	96	0.93	0.3319
2:4253872:G:T	50	100	0.96	0.0541
2:4254058:G:A	50	100	0.98	0.08588
2:4255196:C:T	49	100	0.98	0.1265
2:4255226:C:G	49	100	0.98	0.2507
2:4255943:C:T	50	100	0.98	0.2564
2:4256274:A:C	50	98	0.83	0.01924
2:4256625:T:A	50	98	0.96	0.2409
2:4256659:A:G	50	98	0.93	0.04248
2:4256694:C:A	50	98	0.92	0.0207
2:4256722:G:T	50	98	0.94	0.1463
2:4257746:G:A	50	100	0.99	0.08261
2:4258225:C:G	50	100	0.99	0.08243
2:4258261:T:C	50	100	0.98	0.06718
2:4259045:G:A	50	100	0.95	0.1407
2:4259416:C:G	50	98	0.94	0.2736
2:4259627:C:T	50	98	0.96	0.2231
2:4259891:A:T	49	100	0.94	0.1403
2:4260294:G:A	50	100	0.94	0.1405
2:4260298:T:C	50	100	0.96	0.4283
2:4260382:T:G	41	95.1	0.88	0.07916
2:4260391:A:G	45	97.8	0.84	0.02451
2:4260472:T:A	42	97.6	0.92	0.1394
2:4260860:C:T	49	100	0.96	0.08224
2:4261297:G:A	50	100	0.97	0.07317
2:4261920:T:C	50	100	0.97	0.1754
2:4261985:C:T	50	100	0.97	0.3437
2:4262416:C:T	50	100	0.94	0.1391
2:4262569:G:T	50	100	0.89	0.01071
2:4262726:G:T	50	100	0.99	0.02487
2:4262738:T:C	50	100	0.97	0.3435
2:4262761:A:G	50	90	0.77	0.4085
2:4262781:T:G	50	100	0.97	0.08279
2:4262802:T:C	50	100	0.97	0.3437
2:4262862:T:C	50	100	0.97	0.08279
2:4262865:A:G	50	100	0.97	0.3439
2:4263063:G:A	50	98	0.97	0.3085
2:4263213:G:T	50	100	0.99	0.02487
2:4263258:T:C	50	100	0.95	0.1837
2:4263368:G:A	50	100	0.94	0.03395
2:4263430:G:A	50	96	0.96	0.3882
2:4263577:T:C	50	100	0.97	0.08297
2:4263642:G:A	50	100	0.99	0.02487
2:4264149:T:C	49	95.9	0.95	0.4452
2:4264349:C:T	50	98	0.94	0.2571
2:4264366:G:A	50	100	0.99	0.02487
2:4264694:A:G	50	96	0.96	0.3883
2:4264704:A:C	49	100	0.94	0.268
2:4265081:G:A	50	96	0.96	0.3873
2:4265663:T:G	50	100	0.94	0.03395
2:4265859:T:G	50	100	0.92	0.04902
2:4266348:A:G	50	100	0.96	0.06572
2:4266436:C:G	50	100	0.97	0.1158
2:4266585:G:A	50	100	0.97	0.0492
2:4266792:C:T	50	100	0.97	0.04902
2:4266939:G:C	50	96	0.96	0.3936
2:4267068:C:A	50	98	0.92	0.0167
2:4267109:A:G	50	98	0.94	0.2772
2:4267159:T:C	50	96	0.96	0.394
2:4267224:C:T	50	98	0.96	0.4292
2:4267449:G:A	50	98	0.81	0.04793
2:4267616:G:A	49	100	0.96	0.04884
2:4267755:T:C	49	91.8	0.95	0.3912
2:4267786:T:A	50	100	0.76	0.05047
2:4267813:T:C	49	100	0.95	0.06518
2:4268289:A:G	50	96	0.64	0.01852
2:4268331:C:A	46	93.5	0.95	0.4281
2:4268902:T:C	49	100	0.88	0.01325
2:4269057:T:C	49	100	0.76	0.01216
2:4269116:T:A	49	100	0.98	0.02451
2:4269156:A:T	48	97.9	0.88	0.01634
2:4269275:T:A	48	100	0.95	0.03268
2:4269355:A:G	47	85.1	0.92	0.268
2:4269371:T:A	46	97.8	0.8	0.01924
2:4269410:A:G	43	83.7	0.93	0.3731
2:4269618:T:C	49	89.8	0.91	0.4003
2:4269670:A:G	49	89.8	0.91	0.4
2:4269728:A:C	50	98	0.86	0.01761
2:4269752:A:G	50	98	0.84	0.06463
2:4269763:A:G	50	94	0.79	0.4085
2:4269883:C:T	50	98	0.77	0.4519
2:4269963:C:T	50	100	0.95	0.02233
2:4270428:T:A	50	100	0.94	0.02342
2:4270521:A:G	50	100	0.94	0.02342
2:4270684:A:G	50	100	0.92	0.03268
2:4270811:G:A	50	96	0.88	0.3675
2:4270843:T:A	50	100	0.92	0.02869
2:4271019:G:T	50	100	0.9	0.1117
2:4271386:T:C	50	94	0.69	0.0748
2:4271417:T:C	49	87.8	0.62	0.1732
2:4271683:C:T	50	100	0.76	0.01035
2:4271765:G:A	50	82	0.64	0.2538
2:4272675:T:C	50	94	0.87	0.4935
2:4272714:G:A	50	100	0.78	0.01961
2:4272774:G:A	50	100	0.84	0.05338
2:4272839:G:C	50	98	0.88	0.4744
2:4272895:C:G	50	92	0.85	0.1393
2:4273187:C:T	50	96	0.91	0.4675
2:4273311:C:A	50	100	0.78	0.03813
2:4273444:G:A	50	96	0.86	0.254
2:4273704:C:T	50	100	0.9	0.03014
2:4274049:A:G	50	100	0.94	0.2003
2:4274276:C:T	50	100	0.93	0.0354
2:4274529:C:A	50	98	0.98	0.4991
2:4274562:C:G	50	98	0.98	0.4995
2:4274881:A:G	50	98	0.98	0.4984
2:4275064:C:T	50	98	0.98	0.4993
2:4275065:A:G	50	98	0.98	0.4985
2:4275206:C:G	50	98	0.99	0.48
2:4275445:G:A	50	100	0.98	0.2013
2:4275524:G:C	50	100	0.84	0.01071
2:4275598:C:A	50	100	0.98	0.2019
2:4275746:A:T	50	96	0.99	0.4742
2:4275995:C:T	50	100	0.92	0.03776
2:4276093:C:T	50	98	0.99	0.4882
2:4276127:A:G	50	98	0.99	0.4884
2:4276134:G:A	50	98	0.99	0.4889
2:4276218:A:C	50	98	0.99	0.4884
2:4276222:A:G	50	100	0.91	0.0216
2:4276408:T:G	50	98	0.99	0.4764
2:4276466:G:A	50	100	0.97	0.2021
2:4276681:A:T	50	100	0.98	0.4773
2:4276731:G:T	50	98	0.98	0.2456
2:4276838:G:C	50	100	0.99	0.4704
2:4277582:C:T	50	100	0.99	0.4775
2:4277920:G:A	50	94	0.99	0.4829
2:4279264:A:C	43	90.7	0.95	0.13
2:4279377:A:C	50	100	0.99	0.2279
2:4279514:G:T	50	100	0.99	0.287
2:4279749:T:C	50	100	0.98	0.1816
2:4280289:A:G	50	100	0.94	0.03159
2:4280418:T:A	50	100	1	0.02288
2:4280447:G:T	50	98	0.98	0.2562
2:4281001:G:C	50	100	0.99	0.1992
2:4281299:G:A	50	100	0.98	0.3188
2:4281485:G:A	50	100	0.93	0.03086
2:4281533:C:T	50	100	0.93	0.03086
2:4281788:G:A	50	100	0.99	0.2346
2:4281855:T:A	50	100	0.83	0.01053
2:4282214:C:T	50	100	0.99	0.2874
2:4282260:T:C	50	100	0.9	0.01452
2:4282545:C:T	50	100	0.96	0.03758
2:4283905:G:C	50	100	0.99	0.2485
2:4284113:T:G	50	100	0.98	0.2554
2:4284682:G:A	50	100	1	0.0187
2:4285185:A:G	50	100	0.98	0.4141
2:4285588:G:T	50	100	0.98	0.3214
2:4285692:T:A	50	100	0.98	0.189
2:4285821:T:G	50	100	0.93	0.02015
2:4286083:C:T	50	100	0.96	0.04902
2:4287135:C:T	50	100	0.93	0.02033
2:4287473:A:G	50	100	0.97	0.2852
2:4287535:A:C	50	100	0.94	0.02033
2:4287868:C:T	50	100	0.97	0.2603
2:4287926:A:G	50	100	0.96	0.1934
2:4288125:G:A	50	100	0.93	0.01198
2:4288620:C:G	50	100	0.94	0.02033
2:4288728:C:G	50	100	0.97	0.2346
2:4288729:C:G	50	100	0.97	0.2349
2:4289105:G:A	50	100	0.94	0.02033
2:4289802:T:C	50	100	0.98	0.4991
2:4289816:C:T	50	100	0.93	0.02033
2:4290128:G:C	50	100	0.94	0.03322
2:4290420:T:C	36	100	0.93	0.02033
2:4290538:A:G	49	100	0.99	0.2534
2:4290932:T:C	50	100	0.94	0.02033
2:4290958:G:A	50	100	0.98	0.2538
2:4291294:G:A	50	100	1	0.01816
2:4291295:G:A	50	100	0.94	0.03867
2:4291897:C:T	50	76	0.92	0.2968
2:4292128:G:A	50	100	0.98	0.2397
2:4292366:A:G	50	100	0.93	0.02033
2:4292927:C:T	50	100	0.93	0.02033
2:4293518:T:C	50	100	0.99	0.2318
2:4293569:T:C	50	100	0.98	0.2912
2:4293965:C:A	49	100	0.96	0.2311
2:4294021:G:A	50	100	0.92	0.0118
2:4294293:T:C	50	100	1	0.01797
2:4294638:G:A	50	100	0.98	0.2723
2:4294753:G:A	50	100	0.92	0.02142
2:4294818:A:G	50	100	1	0.01779
2:4294853:T:A	50	100	0.92	0.02124
2:4295585:G:T	50	100	0.98	0.2916
2:4295707:T:C	50	100	0.9	0.01507
2:4295800:T:C	50	100	0.93	0.02033
2:4295849:A:C	50	100	0.93	0.01452
2:4296258:G:T	50	100	0.99	0.2309
2:4296505:C:T	50	98	0.94	0.06227
2:4296569:A:G	50	100	0.98	0.2898
2:4296651:A:G	50	100	0.98	0.4294
2:4296948:T:A	50	100	0.97	0.2367
2:4296957:G:A	50	100	0.88	0.02288
2:4297006:C:T	50	100	0.98	0.25
2:4297734:G:A	50	100	0.98	0.4909
2:4298095:T:C	50	100	1	0.1961
2:4298534:C:A	50	98	0.99	0.148
2:4298665:C:T	50	98	1	0.01634
2:4299548:T:C	50	100	1	0.01071
2:4300079:T:C	49	100	1	0.02687
2:4300300:T:C	50	100	1	0.05719
2:4301082:A:G	50	100	1	0.2293
2:4301231:T:C	50	100	0.99	0.1146
2:4301253:C:G	50	100	1	0.1135
2:4301377:T:A	50	100	1	0.1146
2:4301777:C:T	50	100	1	0.2269
2:4301971:A:C	50	100	1	0.01924
2:4302224:G:T	50	96	0.93	0.1316
2:4302887:C:T	50	98	0.99	0.4853
2:4303694:T:G	50	100	1	0.01924
2:4304279:T:C	50	100	1	0.1137
2:4304303:G:C	50	100	0.99	0.02378
2:4304578:A:C	50	100	1	0.1093
2:4305251:A:G	50	92	0.69	0.06808
2:4305467:C:A	50	100	0.96	0.02542
2:4305525:A:G	50	100	0.99	0.1391
2:4305538:T:A	50	100	1	0.1135
2:4305551:C:A	50	100	0.99	0.1068
2:4305876:G:A	50	100	1	0.01924
2:4306116:C:T	50	100	0.99	0.1126
2:4306582:G:T	50	100	0.99	0.08969
2:4306657:C:T	50	100	0.99	0.1066
2:4306718:G:A	50	100	1	0.03776
2:4306963:T:C	50	100	0.98	0.02088
2:4307340:T:C	50	100	1	0.01598
2:4307686:T:G	50	100	0.99	0.02397
2:4307832:G:A	50	100	1	0.04648
2:4308581:G:T	50	100	0.99	0.01688
2:4308650:C:T	50	100	1	0.03613
2:4308693:A:C	50	100	0.88	0.04139
2:4309250:T:A	50	100	0.99	0.4851
2:4309375:G:T	50	100	1	0.03613
2:4309413:T:C	50	100	0.94	0.02397
2:4309517:T:G	50	100	1	0.02397
2:4309695:T:C	50	100	0.98	0.02397
2:4309906:T:C	50	100	0.99	0.2293
2:4310374:G:T	50	100	1	0.01943
2:4310445:T:C	50	100	0.99	0.1131
2:4310510:T:C	50	100	0.93	0.02306
2:4310687:C:T	50	100	0.99	0.1131
2:4310695:T:C	50	100	0.99	0.02451
2:4310854:T:G	50	100	0.99	0.2268
2:4310972:C:T	50	100	1	0.1106
2:4311031:A:T	50	100	1	0.01561
2:4311227:G:C	50	100	0.99	0.2237
2:4311410:G:A	50	100	0.99	0.1144
2:4311496:G:T	50	100	0.98	0.0207
2:4311836:T:A	50	100	1	0.01943
2:4312012:G:A	50	100	1	0.08733
2:4312030:C:T	50	100	1	0.02433
2:4312099:C:T	50	100	1	0.01943
2:4312476:C:T	50	100	1	0.02397
2:4312534:A:G	50	100	1	0.1124
2:4312687:G:A	50	100	0.99	0.1129
2:4312795:C:A	50	100	0.98	0.0158
2:4312829:C:T	50	100	0.96	0.02505
2:4313184:G:A	50	100	1	0.03776
2:4313330:G:A	50	100	0.99	0.0679
2:4313368:A:G	50	100	0.99	0.2293
2:4313894:C:T	50	100	0.98	0.02397
2:4314318:A:C	50	100	0.9	0.02124
2:4314624:A:T	50	100	0.99	0.1122
2:4314651:T:C	50	100	0.98	0.05392
2:4314665:G:A	50	100	0.99	0.1086
2:4315631:G:A	50	100	1	0.03595
2:4315640:T:A	50	100	0.95	0.02651
2:4315751:C:A	49	98	0.93	0.05374
2:4315959:T:C	50	98	1	0.03577
2:4316035:A:G	50	100	0.98	0.1117
2:4316065:C:G	49	100	0.98	0.1082
2:4316123:T:C	50	100	0.98	0.1117
2:4316469:G:A	50	98	0.99	0.01725
2:4316476:T:G	50	98	0.85	0.2634
2:4317208:G:C	50	98	0.9	0.02306
2:4317336:G:C	50	98	0.98	0.05683
2:4317493:A:G	50	98	0.99	0.05556
2:4318298:G:A	49	100	1	0.0541
2:4318408:A:G	50	98	0.96	0.05955
2:4319532:A:C	50	98	0.96	0.1752
2:4319746:A:G	50	100	0.73	0.01452
2:4320036:C:T	50	100	0.97	0.03849
2:4320080:T:C	50	100	1	0.05973
2:4320175:C:A	50	100	1	0.01816
2:4320275:A:G	50	100	1	0.05483
2:4320277:C:T	50	100	0.97	0.05483
2:4320459:T:A	50	100	0.74	0.01325
2:4320523:G:A	50	100	1	0.05465
2:4320713:A:G	50	100	1	0.05501
2:4320994:C:T	50	100	0.99	0.03867
2:4321313:T:C	50	100	1	0.05955
2:4321359:G:A	50	96	0.98	0.2024
2:4321957:C:T	50	100	1	0.05501
2:4322199:G:A	50	100	0.94	0.02687
2:4322228:C:A	50	100	1	0.05483
2:4322777:A:C	50	100	1	0.05901
2:4322955:A:C	50	100	1	0.05447
2:4322956:C:T	50	100	0.81	0.01253
2:4323162:T:A	50	100	1	0.05428
2:4323490:C:T	49	100	1	0.05901
2:4323506:A:G	50	100	1	0.05901
2:4323614:C:T	50	98	0.97	0.234
2:4323774:G:C	50	100	1	0.03867
2:4323898:C:T	50	100	1	0.05901
2:4324080:C:G	50	98	0.97	0.234
2:4324098:G:A	50	100	0.7	0.01053
2:4324106:A:C	50	100	1	0.01816
2:4324159:A:C	50	96	0.99	0.2042
2:4324262:A:G	50	100	1	0.01271
2:4324435:C:A	50	100	1	0.05447
2:4324656:C:T	50	100	1	0.0207
2:4325115:T:G	50	98	0.97	0.2308
2:4325213:A:G	50	98	0.98	0.2329
2:4325313:A:T	50	100	0.98	0.2823
2:4325318:G:A	50	100	1	0.03831
2:4325800:A:T	50	100	1	0.0541
2:4325834:G:C	50	100	0.99	0.207
2:4325877:C:T	50	100	1	0.03849
2:4325915:A:G	50	98	0.99	0.2041
2:4326030:A:T	50	100	0.99	0.02814
2:4326037:A:G	50	100	0.99	0.02197
2:4326197:A:G	50	100	0.95	0.09041
2:4326496:C:T	50	100	1	0.04811
2:4327158:T:G	50	100	0.99	0.2081
2:4327367:G:A	50	100	0.92	0.01489
2:4327969:G:C	50	100	0.95	0.3141
2:4328138:T:A	50	100	0.99	0.1986
2:4328164:G:A	50	100	0.99	0.2807
2:4328296:A:G	50	100	0.99	0.3317
2:4328426:C:T	50	100	0.95	0.3135
2:4328921:T:C	50	100	0.99	0.3315
2:4330133:A:C	50	100	0.99	0.3315
2:4330613:G:A	50	100	0.98	0.4887
2:4330649:C:T	50	100	0.99	0.3308
2:4330992:G:A	50	100	0.98	0.1082
2:4331038:A:T	50	100	0.99	0.3308
2:4331039:C:T	50	100	0.84	0.01743
2:4331474:C:T	50	100	0.95	0.3043
2:4331579:T:C	50	100	0.99	0.3312
2:4331719:G:C	50	100	0.98	0.1138
2:4331900:T:A	50	100	0.99	0.4459
2:4333163:C:T	50	100	0.99	0.498
2:4333944:A:C	50	100	0.98	0.1084
2:4334520:G:A	50	98	0.97	0.09277
2:4334578:T:C	49	100	0.99	0.3163
2:4334710:G:A	50	98	0.98	0.1084
2:4334922:C:A	50	100	0.98	0.2433
2:4335203:C:T	50	100	0.99	0.02215
2:4335375:T:C	50	98	0.99	0.3164
2:4335693:G:C	50	100	0.96	0.09459
2:4336133:T:C	50	100	1	0.0374
2:4337245:T:G	50	100	1	0.03195
2:4337633:C:T	50	100	0.97	0.116
2:4337636:T:C	50	100	1	0.01344
2:4337702:G:T	50	100	0.99	0.1144
2:4338817:C:T	50	100	0.98	0.01017
2:4338866:C:T	50	100	1	0.1774
2:4339362:G:A	50	98	0.99	0.4985
2:4339773:A:C	50	100	1	0.1763
2:4341569:T:C	50	98	0.99	0.4995
2:4341978:C:T	50	100	1	0.171
2:4342795:A:T	50	98	0.98	0.3152
2:4342825:A:G	50	100	0.98	0.02342
2:4342851:G:A	50	100	0.99	0.1774
2:4343420:T:C	50	100	0.99	0.1788
2:4343875:G:C	50	100	0.99	0.177
2:4343968:G:A	50	100	0.97	0.01997
2:4344346:T:G	50	98	0.98	0.36
2:4345240:T:G	50	100	0.9	0.1431
2:4345786:G:A	50	98	0.98	0.2422
2:4346415:G:C	50	100	1	0.05465
2:4346850:T:C	50	100	0.99	0.1142
2:4347286:G:C	50	98	0.98	0.3504
2:4347371:C:T	50	100	1	0.01924
2:4347413:T:C	50	98	0.99	0.4984
2:4347710:C:T	50	100	0.99	0.114
2:4348456:C:A	50	100	0.96	0.06536
2:4348526:G:A	50	100	1	0.0541
2:4348715:T:C	50	100	0.99	0.06754
2:4348961:A:G	49	100	0.98	0.03813
2:4349858:C:T	50	100	1	0.05737
2:4350131:C:T	50	98	0.65	0.01888
2:4351168:A:G	50	100	0.98	0.01924
2:4351839:C:G	50	98	0.89	0.1471
2:4352208:T:A	50	100	0.96	0.06282
2:4353136:G:T	50	100	0.98	0.04375
2:4353183:T:G	50	100	0.88	0.01943
2:4353218:G:A	50	100	0.98	0.04267
2:4353624:T:C	44	95.5	0.66	0.02033
2:4353626:T:C	41	82.9	0.72	0.1026
2:4353637:A:C	44	75	0.85	0.325
2:4353641:C:A	38	81.6	0.64	0.05374
2:4354356:G:T	50	100	0.98	0.04248
2:4354592:A:C	50	96	0.85	0.1668
2:4354790:T:C	50	100	0.98	0.03504
2:4355129:A:C	50	100	0.93	0.3876
2:4355299:T:A	50	98	0.94	0.4791
2:4355339:C:G	50	98	0.94	0.341
2:4355815:A:C	50	100	0.91	0.09768
2:4356055:C:T	50	100	0.89	0.3223
2:4356321:C:G	50	98	0.94	0.35
2:4356475:A:G	50	98	0.94	0.3506
2:4356635:T:C	50	98	0.92	0.2589
2:4357056:C:T	50	96	0.9	0.1712
2:4357447:G:T	50	98	0.88	0.04884
2:4357486:G:A	50	98	0.88	0.04811
2:4357738:C:T	50	100	0.93	0.02741
2:4358307:G:A	50	92	0.88	0.179
2:4358407:C:T	50	98	0.92	0.1155
2:4358473:T:C	50	100	0.85	0.183
2:4358506:A:G	50	100	0.97	0.0285
2:4358580:A:G	50	100	0.97	0.02869
2:4358696:C:T	50	98	0.91	0.476
2:4358808:C:T	50	100	0.94	0.01398
2:4358899:G:A	50	100	0.98	0.02869
2:4358932:G:A	50	100	0.97	0.09949
2:4358970:C:T	50	100	0.98	0.02887
2:4359000:C:G	50	100	0.97	0.1452
2:4359284:G:A	50	100	0.98	0.02869
2:4359302:A:G	50	100	0.94	0.0158
2:4359341:A:G	50	98	0.95	0.07298
2:4359374:T:C	50	100	0.98	0.1358
2:4359522:C:A	50	100	0.98	0.4962
2:4359544:T:G	50	100	0.98	0.1077
2:4359555:T:C	50	100	0.99	0.02869
2:4359994:C:T	50	100	0.99	0.02869
2:4360004:G:A	50	100	0.98	0.1293
2:4360205:A:G	50	98	0.97	0.4969
2:4360219:A:C	50	100	0.99	0.02869
2:4360223:G:A	50	100	0.99	0.02869
2:4360407:G:A	50	100	0.98	0.138
2:4360564:G:A	50	100	0.99	0.02869
2:4360611:G:T	50	100	0.94	0.01489
2:4360646:G:T	50	100	0.99	0.02869
2:4360673:G:A	50	100	0.99	0.02869
2:4360732:T:C	50	100	0.95	0.02397
2:4360816:G:T	50	100	0.99	0.1342
2:4360832:T:A	50	100	0.91	0.01344
2:4361469:G:T	50	100	0.99	0.3417
2:4361621:G:A	50	100	0.99	0.1342
2:4361790:G:A	50	100	0.98	0.1269
2:4361968:C:T	50	100	0.99	0.4949
2:4362165:T:C	50	100	0.98	0.1879
2:4362435:C:T	50	100	0.92	0.01307
2:4362540:A:G	50	100	0.98	0.2702
2:4362612:T:G	50	98	0.98	0.06227
2:4362753:C:T	50	100	0.99	0.1959
2:4362770:G:A	50	100	0.96	0.04121
2:4362908:A:G	50	98	0.98	0.1759
2:4363503:T:C	50	100	1	0.01325
2:4363547:C:G	50	98	0.98	0.1759
2:4363658:T:C	50	100	0.99	0.3849
2:4364544:A:G	50	100	0.98	0.4808
2:4365093:G:A	50	98	1	0.07298
2:4365164:G:C	50	100	1	0.01162
2:4365167:C:T	50	100	0.99	0.1155
2:4365584:C:T	50	100	0.98	0.1057
2:4366388:A:C	50	98	0.98	0.1765
2:4366389:T:A	50	100	0.99	0.3564
2:4366437:G:A	50	100	0.99	0.3869
2:4366626:G:C	50	100	0.98	0.4806
2:4366789:T:A	50	100	0.99	0.07498
2:4366899:G:C	50	100	1	0.01162
2:4367011:G:T	50	100	0.99	0.07498
2:4367064:A:G	50	100	0.99	0.3568
2:4367259:C:T	50	100	1	0.01162
2:4367865:A:C	50	100	1	0.0118
2:4368322:C:T	50	100	0.99	0.3825
2:4368374:T:G	50	98	0.98	0.2079
2:4368567:T:C	50	100	1	0.01162
2:4368799:T:C	50	100	0.99	0.02869
2:4368999:G:T	50	100	0.92	0.01434
2:4369087:A:T	50	100	1	0.01162
2:4369112:C:T	50	100	0.99	0.01289
2:4369210:G:A	50	98	0.84	0.01253
2:4369251:C:A	50	98	0.98	0.3695
2:4369292:T:C	50	100	0.98	0.1176
2:4369297:A:G	50	100	0.99	0.1763
2:4369392:G:A	50	100	0.89	0.01035
2:4369440:G:A	50	100	0.78	0.01471
2:4369778:C:A	50	98	0.99	0.0728
2:4369901:T:A	50	98	0.97	0.1618
2:4370116:A:G	50	100	1	0.01144
2:4370416:T:C	50	100	0.99	0.1741
2:4370454:C:T	50	100	0.95	0.01144
2:4370478:T:C	50	100	0.92	0.01634
2:4370513:G:C	50	98	0.98	0.3813
2:4370605:C:T	50	100	0.99	0.2035
2:4370654:A:G	50	98	0.98	0.1336
2:4370930:G:A	50	98	0.97	0.171
2:4371242:G:A	50	98	0.99	0.1779
2:4371327:A:G	50	100	0.96	0.1616
2:4371372:T:C	50	100	0.9	0.01035
2:4371506:T:A	50	100	0.99	0.05628
2:4371887:C:T	50	98	0.98	0.1652
2:4371888:G:A	50	100	0.98	0.02887
2:4371970:C:T	50	100	0.97	0.1894
2:4372088:G:A	50	100	0.99	0.03776
2:4372099:T:G	50	100	0.99	0.06028
2:4372254:C:T	50	100	0.98	0.1487
2:4372256:T:C	50	100	0.99	0.06082
2:4372509:A:G	50	100	0.92	0.4969
2:4372510:T:C	50	100	0.99	0.02977
2:4372591:A:T	50	100	0.98	0.3633
2:4372752:G:A	50	100	0.96	0.03377
2:4372862:A:G	50	100	1	0.0118
2:4373015:C:T	50	100	0.99	0.0728
2:4373042:G:T	50	100	0.99	0.0906
2:4373268:G:A	50	98	0.97	0.0886
2:4373654:A:T	50	100	0.96	0.1619
2:4373862:G:C	50	100	0.99	0.02977
2:4373898:T:C	50	98	0.74	0.09386
2:4374095:C:T	50	100	0.99	0.02977
2:4374137:A:G	50	100	0.99	0.02977
2:4374169:T:G	50	100	0.99	0.02977
2:4374224:G:A	50	100	0.99	0.02977
2:4374396:C:T	50	98	0.94	0.09223
2:4374455:G:A	50	100	0.83	0.0118
2:4374480:G:T	50	100	1	0.01198
2:4374737:G:A	50	100	0.98	0.02977
2:4375131:G:A	50	100	0.98	0.061
2:4375160:A:T	50	100	0.98	0.061
2:4375167:A:G	50	100	0.95	0.02959
2:4375557:C:G	50	100	0.88	0.1336
2:4375601:A:G	50	100	0.96	0.3627
2:4375618:C:T	50	100	0.94	0.02959
2:4376414:G:A	50	100	0.92	0.02959
2:4376418:G:A	50	100	0.9	0.02433
2:4377123:C:T	50	100	0.86	0.1224
2:4377198:C:T	50	100	0.92	0.02941
2:4377651:C:T	50	98	0.87	0.02887
2:4377654:A:G	50	98	0.92	0.04448
2:4377769:T:C	50	100	0.89	0.02596
2:4378215:C:T	50	100	0.95	0.3408
2:4378268:A:C	50	100	0.94	0.102
2:4379210:T:A	50	100	0.99	0.06245
2:4379521:A:G	50	100	0.98	0.1175
2:4379565:A:G	50	100	0.99	0.1806
2:4379570:C:T	50	100	0.99	0.04375
2:4379791:A:G	50	100	0.76	0.01344
2:4379988:T:A	50	100	1	0.04031
2:4380187:A:C	50	100	1	0.09622
2:4380476:T:A	50	100	1	0.01253
2:4380496:A:C	50	100	0.9	0.01253
2:4380646:C:T	50	100	1	0.01235
2:4380859:C:G	50	100	1	0.01253
2:4381503:A:G	50	100	1	0.07534
2:4381624:G:A	50	100	0.8	0.01398
2:4381802:C:T	50	98	0.91	0.248
2:4382140:A:G	50	100	0.89	0.01144
2:4382403:C:T	50	100	1	0.01144
2:4382448:G:A	50	96	0.96	0.1244
2:4382712:G:A	50	100	0.96	0.01997
2:4383159:T:G	50	100	1	0.01198
2:4383444:T:C	50	100	0.78	0.01398
2:4383989:A:C	50	100	1	0.02269
2:4384402:A:T	49	100	1	0.02052
2:4384697:A:G	50	98	0.98	0.1293
2:4384894:A:C	50	100	0.91	0.1006
2:4384957:A:G	50	100	0.97	0.03123
2:4385108:C:T	50	100	1	0.1118
2:4385786:C:T	50	98	0.97	0.1293
2:4386077:G:T	50	100	0.96	0.01017
2:4386176:T:C	50	100	1	0.1638
2:4386432:C:T	50	100	1	0.04339
2:4386439:G:T	50	100	1	0.04339
2:4387314:T:A	50	100	0.99	0.3359
2:4387689:G:A	50	100	0.99	0.09532
2:4387693:T:C	50	100	1	0.01198
2:4387711:G:A	50	100	0.98	0.1342
2:4387744:A:G	50	100	1	0.09513
2:4388281:C:G	50	98	0.98	0.4132
2:4388344:C:T	50	100	0.84	0.05265
2:4388433:G:A	50	100	1	0.02033
2:4389973:A:G	50	100	1	0.01289
2:4390552:A:G	50	100	1	0.2066
2:4390603:T:C	50	100	1	0.09495
2:4390771:C:T	50	100	1	0.01289
2:4390859:A:T	50	100	1	0.04339
2:4390989:T:C	50	100	1	0.02524
2:4391017:C:T	50	100	0.95	0.02033
2:4391018:G:A	50	98	0.98	0.1285
2:4391201:T:C	50	100	1	0.09441
2:4391225:C:T	50	100	1	0.09441
2:4391250:C:A	50	100	1	0.01289
2:4392018:G:C	50	100	1	0.1625
2:4392085:A:C	50	100	1	0.02052
2:4392098:G:A	50	100	1	0.09423
2:4392603:C:T	50	100	1	0.02052
2:4392626:G:A	50	100	1	0.09423
2:4393392:G:A	50	100	1	0.01307
2:4393822:C:A	50	100	1	0.09423
2:4393838:A:C	50	100	1	0.09659
2:4393857:A:C	50	100	1	0.01162
2:4394952:G:T	50	100	1	0.02524
2:4395156:T:C	50	100	1	0.02233
2:4395201:C:T	50	100	0.95	0.02705
2:4396490:C:T	50	100	1	0.1222
2:4396493:G:T	50	100	0.95	0.2326
2:4396509:C:A	50	100	1	0.02052
2:4396580:C:G	50	98	0.98	0.1276
2:4397100:T:C	50	100	1	0.02433
2:4397519:A:T	50	100	1	0.09495
2:4397697:G:A	50	100	0.96	0.3105
2:4398161:T:C	50	100	1	0.02052
2:4398179:G:C	50	100	1	0.02469
2:4398193:G:A	50	100	1	0.0423
2:4398399:G:A	50	100	1	0.04339
2:4399406:T:C	50	100	0.97	0.01307
2:4400339:T:A	50	100	0.94	0.02505
2:4400354:A:G	50	100	0.75	0.01162
2:4401470:C:T	50	98	0.99	0.1287
2:4401780:A:G	50	100	1	0.04339
2:4402172:G:A	50	100	1	0.122
2:4402327:G:A	50	100	0.96	0.2386
2:4402456:A:G	50	100	0.77	0.01398
2:4402674:T:A	50	100	1	0.01035
2:4402832:A:C	50	100	1	0.01053
2:4402994:G:T	50	100	0.9	0.01235
2:4403305:A:G	46	89.1	0.78	0.0138
2:4403503:T:C	50	100	1	0.03105
2:4403632:A:G	50	100	0.98	0.157
2:4403667:G:A	50	100	0.94	0.02705
2:4403807:G:A	50	100	0.99	0.1282
2:4403895:G:A	50	100	1	0.04194
2:4404093:G:A	50	100	1	0.04194
2:4404294:G:A	50	100	0.99	0.0955
2:4404362:C:T	50	100	0.99	0.3379
2:4404381:G:T	50	100	0.99	0.1294
2:4405167:C:A	50	100	1	0.01307
2:4405514:G:A	50	100	0.99	0.01307
2:4405572:G:A	50	98	1	0.03232
2:4405578:A:G	50	100	1	0.01307
2:4405693:C:T	50	98	1	0.03214
2:4405743:G:A	50	98	1	0.03214
2:4405773:C:A	50	100	0.99	0.4143
2:4406070:G:A	50	100	0.69	0.01289
2:4406079:G:A	50	100	0.99	0.4147
2:4406267:G:A	50	100	1	0.01307
2:4406343:T:C	50	100	1	0.01307
2:4406884:T:C	50	100	1	0.01325
2:4407375:C:T	50	100	0.99	0.1314
2:4407381:A:G	50	96	1	0.03214
2:4407523:A:G	50	100	0.99	0.04212
2:4407795:A:G	50	100	1	0.01307
2:4407898:T:C	50	100	1	0.01307
2:4407914:G:A	50	100	1	0.01307
2:4408217:T:G	50	100	1	0.02052
2:4408279:G:A	50	100	1	0.01307
2:4408327:A:G	50	100	0.99	0.1314
2:4408465:G:A	50	98	0.99	0.4477
2:4408606:G:C	50	100	1	0.01307
2:4408618:C:T	50	98	0.97	0.2346
2:4408880:C:T	50	98	0.97	0.2286
2:4408968:G:A	50	100	0.99	0.187
2:4409228:A:G	50	100	0.99	0.1817
2:4409278:T:C	50	100	0.99	0.1872
2:4409459:C:T	50	100	1	0.01307
2:4409633:A:G	50	100	0.99	0.1327
2:4409732:C:T	50	100	0.87	0.02542
2:4410003:G:A	50	100	0.99	0.1028
2:4410057:G:A	50	98	0.88	0.02814
2:4410083:A:G	50	100	0.96	0.09749
2:4410415:C:A	50	98	0.98	0.1305
2:4410641:T:A	50	98	0.99	0.4481
2:4410770:G:A	50	98	0.98	0.1309
2:4410974:T:C	50	100	1	0.01307
2:4411154:C:T	50	100	0.99	0.04412
2:4411363:G:C	50	100	0.95	0.1086
2:4411370:T:C	50	98	0.99	0.4486
2:4411393:A:G	50	100	0.99	0.1322
2:4411533:G:A	50	100	0.99	0.09804
2:4412037:G:A	50	98	0.99	0.4492
2:4412669:C:T	50	100	0.99	0.1318
2:4412825:A:G	50	98	0.98	0.1033
2:4412955:C:T	50	100	0.96	0.01289
2:4413049:C:T	50	98	0.98	0.2277
2:4413053:C:T	50	98	0.99	0.4493
2:4413630:G:A	50	100	0.99	0.4163
2:4413673:T:G	50	100	0.89	0.02288
2:4413924:C:T	50	100	0.99	0.04394
2:4414994:T:C	50	98	0.98	0.1305
2:4415138:G:A	50	98	0.99	0.01198
2:4415632:G:T	50	100	0.99	0.02052
2:4415768:A:G	50	98	0.98	0.4493
2:4416819:T:C	50	100	0.91	0.01253
2:4417343:A:G	50	98	0.82	0.01398
2:4417963:T:C	50	100	0.95	0.3139
2:4418218:A:G	50	100	0.96	0.3831
2:4418558:A:G	50	100	0.97	0.3607
2:4418643:T:A	50	100	0.98	0.03359
2:4418646:C:T	50	100	0.98	0.03359
2:4418852:A:G	50	98	0.72	0.01344
2:4418948:C:G	50	100	0.96	0.4359
2:4419512:C:T	50	100	0.99	0.02505
2:4420516:A:C	50	100	0.79	0.01489
2:4420590:G:A	50	100	0.99	0.03377
2:4421542:C:T	50	100	0.97	0.4141
2:4421871:G:A	50	100	0.9	0.1009
2:4422042:G:A	50	98	0.98	0.02269
2:4423246:C:A	50	100	0.96	0.3577
2:4423279:A:T	50	100	0.97	0.4675
2:4423548:A:G	50	100	0.96	0.4622
2:4424269:G:A	50	98	0.96	0.3475
2:4424366:A:G	50	100	0.96	0.4641
2:4424879:A:G	49	100	0.91	0.01688
2:4425428:G:A	50	100	0.84	0.02723
2:4425455:A:G	49	95.9	0.96	0.4379
2:4425603:G:A	50	100	0.95	0.03232
2:4426035:A:G	50	100	0.97	0.03976
2:4426216:C:T	50	96	0.94	0.453
2:4426559:G:C	50	98	0.94	0.4873
2:4426563:T:C	50	98	0.91	0.1077
2:4426606:G:A	50	98	0.95	0.4464
2:4426741:T:C	50	100	0.97	0.01797
2:4427232:A:G	50	98	0.83	0.01761
2:4427689:G:T	50	98	0.79	0.02324
2:4427740:C:T	50	90	0.74	0.4205
2:4427929:T:G	50	88	0.76	0.2836
2:4427937:A:G	50	82	0.71	0.3936
2:4427983:C:T	50	92	0.7	0.1414
2:4427984:G:A	50	84	0.66	0.2765
2:4428836:G:A	50	96	0.85	0.06518
2:4429293:G:A	50	98	0.91	0.1718
2:4429552:C:T	50	98	0.87	0.0719
2:4429590:A:G	50	98	0.89	0.3769
2:4429663:C:T	50	98	0.92	0.1776
2:4430083:A:G	50	98	0.89	0.3684
2:4430184:T:C	50	98	0.89	0.3684
2:4430645:T:C	50	100	0.91	0.02451
2:4430705:C:T	50	100	0.91	0.02469
2:4430796:T:C	50	100	0.88	0.01906
2:4431254:C:T	50	100	0.91	0.01888
2:4431280:C:T	50	96	0.89	0.1133
2:4431285:G:A	50	98	0.91	0.1044
2:4431343:C:T	50	98	0.81	0.01761
2:4431352:C:T	49	95.9	0.89	0.3591
2:4431573:G:A	50	96	0.79	0.03595
2:4431637:A:G	50	98	0.93	0.1707
2:4431718:G:C	50	96	0.84	0.1919
2:4431889:C:T	50	94	0.88	0.4479
2:4432537:C:T	50	98	0.82	0.02088
2:4432569:C:T	50	92	0.87	0.1051
2:4432687:C:G	50	92	0.87	0.2003
2:4433809:T:G	50	100	0.8	0.01616
2:4433825:G:T	50	100	0.96	0.03486
2:4434074:T:C	50	100	0.95	0.05537
2:4434188:T:C	49	100	0.94	0.1995
2:4434379:G:C	50	100	0.88	0.02378
2:4434813:C:T	50	100	0.83	0.01652
2:4435142:G:A	50	100	0.99	0.01035
2:4435400:C:T	50	100	0.98	0.01888
2:4435436:G:A	50	98	0.9	0.0256
2:4435799:G:A	50	96	0.96	0.2177
2:4435824:C:T	50	100	0.94	0.0325
2:4436104:C:T	50	100	0.98	0.05301
2:4436216:G:C	50	96	0.98	0.4535
2:4436387:C:A	50	96	0.98	0.4535
2:4436533:T:A	50	100	0.97	0.01816
2:4436991:C:T	50	98	0.97	0.1353
2:4437067:A:C	50	98	0.96	0.2008
2:4437076:G:C	50	98	0.96	0.3068
2:4437399:A:T	50	100	0.77	0.01434
2:4437602:T:C	50	100	0.97	0.2943
2:4437717:G:A	50	96	0.97	0.4089
2:4437803:T:C	50	98	0.96	0.1363
2:4438105:G:A	50	100	0.98	0.01561
2:4438211:C:T	50	100	0.98	0.01906
2:4438267:C:G	50	100	1	0.05556
2:4438324:A:G	50	98	0.97	0.3987
2:4438353:A:C	50	100	0.99	0.09622
2:4438513:A:G	50	100	1	0.05556
2:4438543:G:A	50	100	0.99	0.0984
2:4438770:G:C	50	100	1	0.05991
2:4438885:C:T	50	100	0.97	0.02142
2:4439264:T:C	50	100	0.99	0.0984
2:4439883:T:C	50	100	0.96	0.01216
2:4439910:G:T	50	100	0.98	0.1167
2:4440472:T:C	50	100	1	0.01471
2:4440568:A:C	50	100	1	0.01089
2:4440879:C:T	50	100	1	0.03595
2:4441268:C:T	50	100	0.97	0.1981
2:4441574:A:G	50	96	0.98	0.3364
2:4441657:A:G	50	100	0.98	0.0236
2:4441855:T:G	50	100	0.98	0.02142
2:4442162:T:G	50	100	0.97	0.1981
2:4442248:C:T	50	100	0.91	0.01652
2:4442927:G:A	50	100	1	0.01471
2:4443371:T:C	50	100	0.74	0.01834
2:4443465:A:C	50	98	0.96	0.136
2:4443596:A:G	50	100	0.98	0.0187
2:4443715:T:C	50	100	0.99	0.02142
2:4444064:C:A	50	96	0.98	0.3351
2:4444264:G:A	50	100	0.98	0.01924
2:4444583:G:A	50	100	0.99	0.1304
2:4445045:G:A	50	100	0.98	0.3631
2:4445113:G:A	50	100	1	0.02142
2:4445290:A:C	50	100	1	0.01471
2:4445387:T:C	50	100	0.99	0.1353
2:4445727:G:C	50	100	1	0.01471
2:4445784:C:T	50	98	0.97	0.2789
2:4446018:C:T	50	98	0.96	0.2738
2:4446427:G:C	50	100	0.97	0.04757
2:4446469:G:T	50	100	1	0.01089
2:4446945:C:A	50	100	0.99	0.3885
2:4447279:A:C	50	98	0.96	0.3155
2:4447338:T:C	50	100	0.99	0.1204
2:4447584:C:T	50	98	0.98	0.3918
2:4447687:T:A	50	100	0.99	0.1222
2:4447818:G:T	50	98	0.98	0.1182
2:4448009:C:G	50	100	0.93	0.01198
2:4448349:A:G	50	98	0.98	0.3317
2:4448414:A:G	50	100	1	0.01471
2:4448592:C:T	50	100	1	0.01489
2:4448823:G:A	50	98	1	0.02342
2:4448922:C:T	50	100	0.97	0.0187
2:4449176:A:G	45	91.1	0.61	0.03105
2:4449234:G:A	43	95.3	0.85	0.04176
2:4449243:G:A	46	91.3	0.78	0.04139
2:4449380:C:T	47	97.9	0.94	0.14
2:4449383:G:A	44	97.7	0.87	0.08351
2:4449475:C:T	49	100	0.98	0.07298
2:4449524:A:G	43	90.7	0.88	0.08442
2:4449525:T:C	48	97.9	0.97	0.1431
2:4449598:A:G	50	100	1	0.02142
2:4449619:T:C	49	100	0.93	0.02015
2:4449879:G:A	50	100	0.98	0.1712
2:4450024:G:A	50	100	1	0.01743
2:4450042:T:G	50	100	0.96	0.01089
2:4450103:G:T	50	100	0.98	0.1436
2:4450383:T:C	50	100	1	0.01107
2:4450456:C:A	50	98	0.8	0.01035
2:4450885:C:A	50	100	1	0.01471
2:4451194:C:T	50	98	0.98	0.3326
2:4451577:G:A	50	100	0.99	0.122
2:4451820:G:C	50	100	1	0.01471
2:4451943:G:A	50	98	0.99	0.3324
2:4452050:C:T	50	100	1	0.01107
2:4452069:G:C	50	98	0.99	0.3322
2:4452098:C:T	50	100	1	0.02142
2:4452560:C:T	47	97.9	0.92	0.01434
2:4452613:T:C	47	93.6	0.7	0.01452
2:4452680:C:A	50	92	0.76	0.03813
2:4452686:C:T	50	100	1	0.01471
2:4452700:T:C	50	100	0.79	0.01307
2:4452751:T:A	50	100	0.94	0.05301
2:4453016:C:T	50	100	1	0.01561
2:4453092:A:G	50	100	0.99	0.1245
2:4454146:G:A	50	96	0.91	0.04248
2:4454310:C:T	50	100	0.97	0.04757
2:4454418:A:G	50	98	0.97	0.118
2:4454983:C:T	50	100	0.96	0.01434
2:4455042:C:T	50	100	0.98	0.01452
2:4455130:G:C	50	100	0.98	0.2545
2:4455255:C:T	50	100	0.98	0.3987
2:4455368:T:G	50	98	0.98	0.3308
2:4455440:T:C	50	100	1	0.01471
2:4455554:C:T	50	100	1	0.01107
2:4456037:T:C	50	98	0.97	0.3321
2:4456148:G:A	50	100	1	0.01471
2:4456600:C:T	50	100	1	0.02269
2:4456778:A:G	50	100	1	0.01107
2:4456893:A:G	50	100	0.97	0.04757
2:4457078:G:C	50	98	0.99	0.1202
2:4457129:A:G	50	100	1	0.01471
2:4457500:A:T	50	98	0.98	0.1362
2:4457765:C:A	50	100	0.96	0.01543
2:4457963:A:C	50	100	0.97	0.02124
2:4458152:A:G	50	94	0.95	0.1383
2:4458154:G:A	48	93.8	0.95	0.1367
2:4458289:T:G	50	100	0.98	0.0679
2:4458413:C:A	50	100	0.99	0.01452
2:4458836:G:A	50	100	0.98	0.1126
2:4459085:T:G	50	100	0.99	0.01452
2:4459946:C:T	50	100	0.99	0.01452
2:4460113:A:G	50	100	0.96	0.0158
2:4460133:C:T	50	100	0.92	0.01561
2:4460148:C:T	50	100	0.99	0.01761
2:4460221:A:G	50	100	1	0.03159
2:4460266:T:C	50	100	1	0.01452
2:4460274:A:T	50	100	0.98	0.3796
2:4460356:C:T	50	100	0.81	0.01688
2:4460950:A:T	50	100	0.84	0.02106
2:4461022:C:T	50	100	0.99	0.01271
2:4461049:T:C	50	100	0.94	0.01743
2:4461141:C:T	50	100	0.97	0.02106
2:4461174:C:T	50	100	0.96	0.05683
2:4461443:G:T	50	100	0.97	0.2549
2:4461605:A:G	50	100	0.98	0.1122
2:4461700:A:G	50	100	0.93	0.05301
2:4462352:G:A	50	88	0.94	0.345
2:4462821:C:T	50	100	0.73	0.01107
2:4462846:G:A	50	100	0.94	0.01634
2:4462856:G:A	50	98	0.95	0.01616
2:4463073:T:G	50	100	0.97	0.01707
2:4463103:A:G	50	96	0.68	0.01561
2:4463355:G:T	50	100	1	0.02415
2:4463542:T:C	50	98	0.96	0.4613
2:4463669:C:T	50	100	0.96	0.02106
2:4464241:A:G	50	98	1	0.05211
2:4464555:C:T	50	100	0.9	0.02124
2:4464777:C:T	50	100	0.99	0.3391
2:4464831:G:A	50	100	1	0.0463
2:4465062:G:A	50	98	1	0.05211
2:4465067:C:T	50	100	0.97	0.06118
2:4465068:A:G	50	100	1	0.02433
2:4465069:C:T	50	100	0.96	0.0463
2:4465508:G:A	50	100	1	0.01289
2:4465785:G:A	50	100	1	0.02397
2:4466382:A:G	50	98	0.99	0.4817
2:4466556:G:A	50	100	0.99	0.01416
2:4466571:C:T	50	100	0.9	0.01561
2:4466711:A:T	50	100	0.99	0.209
2:4466916:G:T	50	100	1	0.13
2:4467182:A:G	50	100	0.99	0.2088
2:4468081:A:G	50	100	1	0.02197
2:4468430:A:G	50	100	0.88	0.01543
2:4468703:C:T	50	100	1	0.1347
2:4468954:G:C	50	100	1	0.02124
2:4469001:G:A	50	100	0.97	0.02197
2:4469035:T:G	50	98	1	0.4877
2:4469043:G:A	50	100	1	0.01452
2:4469521:A:T	50	100	1	0.01416
2:4469606:G:T	50	100	1	0.01416
2:4469775:C:T	50	100	1	0.01289
2:4469819:G:T	50	100	1	0.01416
2:4469921:G:T	50	100	0.99	0.2052
2:4469966:A:T	50	100	1	0.01416
2:4470058:G:T	50	100	0.98	0.06137
2:4470183:T:C	49	89.8	0.97	0.378
2:4470186:G:C	49	98	0.98	0.1155
2:4470303:G:A	50	98	0.89	0.06772
2:4470937:A:C	50	100	1	0.01416
2:4471566:A:G	50	100	1	0.02106
2:4471579:C:T	50	100	1	0.1068
2:4472050:T:C	50	100	1	0.02106
2:4472351:G:A	50	100	0.99	0.063
2:4472925:G:A	50	100	1	0.2095
2:4473070:C:T	50	100	0.97	0.02179
2:4473319:G:C	50	100	0.98	0.01416
2:4473329:T:C	50	100	1	0.02179
2:4473503:G:A	50	100	0.92	0.0216
2:4473649:C:T	50	100	1	0.02179
2:4473978:A:G	50	100	0.99	0.06318
2:4474059:C:T	50	100	1	0.1344
2:4474118:G:A	50	98	1	0.05174
2:4474136:C:T	50	100	1	0.01416
2:4474137:G:A	50	98	0.98	0.05174
2:4474685:C:T	50	100	1	0.05156
2:4474712:G:A	50	100	1	0.1344
2:4474748:G:A	50	100	1	0.01416
2:4474802:T:C	50	100	1	0.05156
2:4475360:G:A	50	100	0.98	0.01452
2:4476312:A:G	50	100	0.99	0.06318
2:4476344:C:T	50	98	1	0.05156
2:4476920:T:C	50	100	0.99	0.4319
2:4477228:G:A	50	100	1	0.01416
2:4477424:G:A	50	100	1	0.02197
2:4477706:C:T	50	100	1	0.02179
2:4477741:G:A	50	100	1	0.02179
2:4477830:A:G	50	100	1	0.08987
2:4477892:C:A	50	100	0.99	0.01144
2:4478024:G:A	50	100	1	0.05156
2:4478043:C:A	50	100	1	0.01325
2:4478462:C:T	49	100	1	0.0443
2:4478658:A:C	50	100	1	0.2097
2:4479352:A:G	50	100	0.86	0.01834
2:4479528:G:A	50	100	0.99	0.04866
2:4479957:G:A	50	100	1	0.4895
2:4480524:G:A	50	100	1	0.1345
2:4480531:C:G	50	100	1	0.01961
2:4480840:T:A	50	100	1	0.02179
2:4480974:C:A	50	100	1	0.2048
2:4481000:G:T	50	98	0.91	0.04103
2:4481294:A:G	50	100	1	0.01961
2:4481655:G:C	50	100	0.98	0.01489
2:4481818:C:G	50	100	1	0.1347
2:4482769:A:G	50	100	1	0.1345
2:4482855:C:A	50	100	1	0.1071
2:4482939:G:A	50	100	0.99	0.0167
2:4483146:G:A	50	100	1	0.1342
2:4483215:C:T	50	100	0.99	0.02179
2:4483639:C:A	50	100	1	0.05283
2:4483969:T:C	50	100	1	0.01416
2:4484153:A:T	50	94	0.94	0.05247
2:4484170:C:A	50	100	1	0.05174
2:4484822:A:G	50	100	0.99	0.01561
2:4484908:G:A	50	98	0.91	0.04103
2:4484992:T:G	50	100	0.9	0.02433
2:4484996:T:G	50	96	0.95	0.3985
2:4485619:A:T	50	100	1	0.01452
2:4485696:G:A	50	100	1	0.02433
2:4486050:G:A	50	100	0.96	0.02197
2:4486182:C:T	50	100	1	0.01289
2:4486250:G:A	50	100	1	0.01779
2:4486754:G:A	50	100	0.98	0.01144
2:4486760:G:C	50	100	1	0.05283
2:4487552:C:T	50	100	1	0.05156
2:4487776:G:A	50	100	1	0.01452
2:4487985:C:T	50	100	1	0.0158
2:4488313:C:T	50	100	0.99	0.02451
2:4488473:A:G	50	100	1	0.01561
2:4488877:T:C	50	100	0.99	0.06318
2:4489234:C:T	50	100	0.99	0.4319
2:4489283:T:A	50	100	1	0.02179
2:4489477:C:T	50	100	0.67	0.01325
2:4489694:A:C	50	100	1	0.4956
2:4489773:C:T	50	100	1	0.05156
2:4489911:G:C	50	100	0.99	0.06318
2:4489949:G:A	50	100	1	0.01416
2:4490261:T:C	50	100	0.9	0.01725
2:4490478:T:C	50	94	0.97	0.3564
2:4490496:C:T	50	100	1	0.01561
2:4490646:T:G	50	100	1	0.06826
2:4490714:G:A	50	100	0.9	0.0167
2:4490925:A:G	50	100	0.97	0.4448
2:4491176:A:C	50	100	1	0.05156
2:4491272:C:T	50	100	1	0.01416
2:4491463:G:C	50	100	0.98	0.01489
2:4491560:G:C	50	100	0.99	0.2084
2:4491706:G:A	50	100	1	0.02179
2:4491843:C:G	50	100	1	0.05265
2:4491940:C:T	50	100	0.99	0.2298
2:4492054:T:C	50	100	1	0.02197
2:4492098:C:T	50	100	1	0.01289
2:4492523:C:T	50	100	1	0.02179
2:4492729:A:G	50	100	0.99	0.2344
2:4492730:C:G	50	100	1	0.05011
2:4493205:G:A	50	100	1	0.02179
2:4493291:C:G	50	100	1	0.05265
2:4493443:T:G	50	100	1	0.01416
2:4493509:A:G	50	100	1	0.1073
2:4493815:G:T	50	100	0.98	0.2095
2:4494166:G:A	50	100	0.98	0.1342
2:4494512:A:T	50	100	1	0.01561
2:4494579:A:T	50	100	0.97	0.2081
2:4494594:A:G	50	100	0.98	0.1872
2:4494598:T:C	50	100	0.98	0.1069
2:4494846:A:G	50	100	1	0.0216
2:4494898:A:G	50	100	0.99	0.2565
2:4494995:A:G	50	100	0.95	0.05138
2:4495135:C:T	50	100	0.98	0.01471
2:4495382:A:G	50	98	1	0.01398
2:4496020:C:G	50	98	0.98	0.02542
2:4496542:G:T	50	100	0.97	0.05447
2:4496658:A:G	50	100	0.98	0.03195
2:4496884:A:G	50	100	0.96	0.01017
2:4497115:G:T	50	100	0.98	0.01017
2:4497231:A:G	50	100	0.99	0.01235
2:4497285:C:T	50	98	0.97	0.2967
2:4497337:A:G	50	98	1	0.07861
2:4497400:G:A	50	100	0.98	0.02741
2:4497513:A:G	50	98	0.89	0.06917
2:4497689:A:C	50	100	1	0.02905
2:4497848:C:T	50	100	0.99	0.3985
2:4498025:T:A	50	100	1	0.01271
2:4498053:G:A	50	100	1	0.01707
2:4498058:C:T	50	100	1	0.01779
2:4498115:T:C	50	100	0.99	0.2024
2:4498217:T:C	50	100	1	0.01017
2:4498600:G:T	50	100	1	0.01235
2:4498746:A:T	50	100	0.96	0.06826
2:4498766:A:T	50	100	0.99	0.05483
2:4499255:T:G	50	100	0.98	0.07153
2:4499466:G:C	50	100	1	0.0138
2:4499556:G:A	50	100	0.93	0.01489
2:4499562:G:A	50	100	1	0.01235
2:4499669:C:A	50	100	1	0.01235
2:4499851:G:A	50	100	0.93	0.01507
2:4500036:G:A	50	100	1	0.06009
2:4500953:C:T	50	100	0.65	0.02433
2:4501053:C:G	50	100	0.99	0.2021
2:4501097:G:A	50	100	1	0.4089
2:4501368:C:A	50	100	1	0.3983
2:4501538:G:A	50	100	1	0.01289
2:4501550:A:G	50	100	0.98	0.07208
2:4501757:T:C	50	100	0.98	0.0817
2:4501846:T:C	50	100	1	0.3983
2:4501941:T:G	50	100	1	0.0138
2:4502676:T:A	50	100	1	0.05483
2:4502821:G:A	50	100	1	0.4087
2:4502835:G:A	50	100	1	0.01707
2:4503466:T:A	50	100	1	0.06009
2:4503933:T:G	50	100	0.98	0.07208
2:4504128:T:C	50	100	1	0.01035
2:4505099:C:G	50	100	1	0.05955
2:4505519:C:G	50	100	0.99	0.05701
2:4505622:C:T	50	100	1	0.05955
2:4505759:T:G	50	100	0.98	0.06881
2:4506217:C:G	50	100	1	0.05084
2:4506232:G:A	50	100	1	0.08043
2:4506274:C:A	50	100	0.98	0.0167
2:4506458:G:A	50	100	1	0.05483
2:4506714:G:C	50	98	0.99	0.2015
2:4507044:A:T	50	100	1	0.0719
2:4507348:T:A	50	100	1	0.01271
2:4507678:T:C	50	100	1	0.01997
2:4507944:A:T	50	100	1	0.01362
2:4508379:A:G	50	100	1	0.02505
2:4508754:C:A	50	100	1	0.06718
2:4508759:G:A	50	100	1	0.4241
2:4508876:C:T	50	100	0.98	0.01816
2:4508900:C:T	50	100	1	0.01035
2:4508966:T:G	50	100	1	0.02705
2:4509115:G:A	50	100	1	0.01271
2:4509272:C:T	50	100	1	0.01035
2:4509280:G:A	50	98	0.97	0.04956
2:4509469:A:G	50	100	1	0.3553
2:4509937:C:A	50	100	0.99	0.01271
2:4510227:G:A	50	100	1	0.05501
2:4510242:G:A	50	100	0.99	0.08152
2:4510260:A:G	50	100	1	0.03958
2:4510328:G:A	50	100	0.96	0.06954
2:4510583:G:A	50	100	1	0.05719
2:4510589:G:A	50	100	1	0.01797
2:4511336:G:A	50	100	0.88	0.01107
2:4511414:G:A	50	100	0.93	0.02324
2:4511438:T:G	50	100	1	0.01797
2:4511828:G:A	50	98	1	0.01307
2:4511829:C:T	50	100	1	0.0256
2:4511908:G:A	50	100	0.99	0.1089
2:4512079:G:A	50	100	0.96	0.06699
2:4512143:C:T	50	100	0.98	0.07062
2:4512222:G:A	50	100	0.98	0.07916
2:4512421:C:G	50	98	0.92	0.02814
2:4512431:A:G	50	100	0.97	0.0797
2:4512446:G:A	50	98	1	0.05447
2:4512464:A:G	50	100	0.9	0.02741
2:4513126:A:G	50	100	0.97	0.07625
2:4513131:A:T	50	100	1	0.01943
2:4513564:C:T	50	100	0.98	0.08007
2:4513596:G:A	50	98	0.98	0.4149
2:4513713:A:G	50	100	1	0.05537
2:4513742:G:T	50	100	0.98	0.3963
2:4514075:C:T	50	100	0.98	0.0797
2:4514277:T:C	50	100	0.99	0.3947
2:4515185:G:A	50	100	0.99	0.4744
2:4515501:T:A	50	98	1	0.01416
2:4515636:T:C	50	100	1	0.05592
2:4515887:G:A	50	100	0.99	0.1923
2:4515890:G:T	50	100	0.92	0.01398
2:4516155:A:C	50	98	0.99	0.4731
2:4516713:T:C	50	100	1	0.0561
2:4516843:A:C	50	100	1	0.01979
2:4516948:A:T	50	100	1	0.0276
2:4517011:G:A	50	100	1	0.0561
2:4517699:T:A	50	100	1	0.0541
2:4517720:T:A	50	100	0.98	0.1905
2:4517951:T:A	50	100	0.98	0.08824
2:4518704:T:C	50	100	0.98	0.03068
2:4518862:T:C	50	100	0.99	0.02033
2:4519114:G:C	50	100	0.96	0.01017
2:4519197:C:T	50	100	0.98	0.2593
2:4519419:T:C	50	100	0.99	0.04267
2:4520126:T:G	50	100	0.99	0.03068
2:4520254:A:G	50	98	0.98	0.396
2:4520645:G:C	50	100	0.99	0.03268
2:4520714:G:A	50	100	0.97	0.08115
2:4520952:C:T	50	100	1	0.2736
2:4520960:C:T	50	100	0.97	0.0984
2:4522244:A:G	50	100	0.85	0.02306
2:4522339:C:T	50	100	0.97	0.0817
2:4522627:C:T	50	100	0.95	0.02015
2:4522942:G:A	50	100	0.98	0.03068
2:4523142:A:G	50	98	0.98	0.08715
2:4523168:C:T	50	100	1	0.01307
2:4523265:T:C	50	100	0.86	0.02306
2:4523372:G:A	50	100	0.98	0.08188
2:4523445:G:C	50	100	0.98	0.08188
2:4523610:C:T	50	100	0.99	0.01961
2:4523676:A:G	50	100	0.95	0.05628
2:4523836:A:G	50	100	1	0.01325
2:4524080:T:A	50	100	0.98	0.2126
2:4524125:T:A	50	100	0.99	0.266
2:4524131:A:G	50	100	0.98	0.08188
2:4524156:T:G	50	98	0.99	0.03304
2:4524580:T:A	50	100	0.99	0.3279
2:4524691:A:G	50	100	0.98	0.1472
2:4525379:A:T	50	98	0.86	0.01834
2:4525689:T:A	50	100	0.98	0.1362
2:4525703:T:G	50	100	0.98	0.01525
2:4526518:A:G	50	100	0.98	0.03086
2:4526675:C:T	50	98	0.9	0.02306
2:4526887:A:C	50	100	0.99	0.2734
2:4527273:T:G	50	98	0.99	0.3898
2:4527588:C:T	50	98	1	0.01943
2:4527968:A:C	50	100	0.96	0.01398
2:4528014:G:A	50	98	0.74	0.01271
2:4528106:G:C	46	100	0.98	0.08188
2:4528404:G:T	50	100	1	0.01307
2:4528493:A:G	50	98	0.99	0.1137
2:4528555:G:A	50	98	0.99	0.388
2:4528652:A:C	50	100	1	0.01289
2:4528699:G:A	50	100	0.99	0.4958
2:4528747:G:C	50	98	0.99	0.0886
2:4528932:A:G	50	100	0.98	0.08206
2:4528934:A:G	50	98	0.99	0.1133
2:4528945:A:C	50	98	0.98	0.3902
2:4529080:A:G	50	98	0.99	0.1135
2:4529185:G:A	50	100	0.93	0.01743
2:4529393:T:C	50	98	0.99	0.09368
2:4529729:C:A	50	100	0.98	0.07062
2:4529791:C:T	50	98	0.97	0.1458
2:4529792:A:G	50	100	0.93	0.0305
2:4529859:G:A	50	100	0.9	0.02487
2:4529860:A:C	50	98	0.98	0.1131
2:4530002:A:T	50	98	0.99	0.09368
2:4530003:A:C	50	98	0.99	0.0935
2:4530080:C:T	50	100	0.98	0.05719
2:4530141:A:G	50	100	0.98	0.02142
2:4530327:A:T	50	100	0.98	0.01507
2:4530330:G:A	50	100	0.97	0.01289
2:4530405:C:T	50	98	0.91	0.06155
2:4530450:C:G	50	96	0.95	0.3902
2:4530472:C:T	50	100	0.64	0.01471
2:4530545:C:T	50	98	0.94	0.3308
2:4530695:T:C	50	100	0.99	0.01452
2:4531220:T:G	50	100	0.99	0.01452
2:4531390:A:C	50	100	0.86	0.01888
2:4531540:A:G	50	100	0.95	0.05138
2:4531578:A:C	50	100	0.95	0.05882
2:4531627:A:G	50	100	0.96	0.01434
2:4531681:G:C	50	98	0.95	0.063
2:4531702:G:A	50	96	0.91	0.3871
2:4532085:A:G	50	100	0.81	0.05138
2:4532317:G:T	50	94	0.77	0.3782
2:4532319:C:T	50	100	0.91	0.05628
2:4532429:A:T	39	82.1	0.83	0.1705
2:4532472:T:A	50	96	0.8	0.3702
2:4532698:G:T	50	100	1	0.02905
2:4532832:G:A	50	98	0.94	0.05192
2:4532871:T:G	50	100	0.94	0.1031
2:4532937:G:A	50	100	0.97	0.03159
2:4533034:A:C	50	94	0.94	0.2504
2:4533042:C:T	50	100	0.98	0.03159
2:4533143:C:G	50	96	0.75	0.06191
2:4533169:T:G	50	98	0.9	0.04611
2:4533226:T:A	50	98	0.96	0.01616
2:4533373:A:T	50	98	0.98	0.05646
2:4533561:G:A	50	100	0.98	0.02124
2:4534009:C:T	50	100	0.99	0.03177
2:4534283:T:C	50	100	0.96	0.104
2:4534342:C:T	50	100	0.97	0.155
2:4534369:A:G	50	100	0.88	0.02124
2:4534568:T:G	50	100	1	0.03032
2:4534594:G:T	50	100	0.94	0.1175
2:4534625:A:G	50	98	1	0.01489
2:4534743:T:C	50	96	1	0.05646
2:4534814:G:A	50	98	1	0.03086
2:4534858:G:C	50	94	0.94	0.07298
2:4535015:T:C	50	100	1	0.0305
2:4535151:A:G	50	100	1	0.03032
2:4535234:C:G	50	96	1	0.05628
2:4535309:C:T	50	98	1	0.01489
2:4535335:T:C	50	98	1	0.01489
2:4535559:A:T	50	98	0.99	0.0138
2:4535614:G:A	50	100	0.98	0.1705
2:4535713:A:G	50	100	1	0.01507
2:4535834:G:A	50	100	0.98	0.1554
2:4535970:G:A	50	100	1	0.01507
2:4536043:T:G	50	100	1	0.01507
2:4536053:A:G	50	98	1	0.03086
2:4536070:T:A	50	100	1	0.01507
2:4536079:C:T	50	100	1	0.01507
2:4536206:G:C	50	98	0.93	0.1222
2:4536230:G:A	50	96	1	0.05646
2:4536231:C:A	50	96	1	0.05646
2:4536444:A:G	50	100	1	0.03032
2:4536572:G:C	50	100	1	0.01507
2:4536825:A:G	50	100	1	0.01525
2:4536864:A:T	50	100	1	0.01507
2:4536993:A:C	50	94	0.98	0.4221
2:4537158:C:T	50	100	1	0.0305
2:4537207:C:A	50	96	0.98	0.2124
2:4537285:T:C	50	100	1	0.01507
2:4537562:G:A	50	92	0.67	0.01071
2:4537658:G:T	50	100	0.95	0.1046
2:4537781:A:G	50	100	1	0.03032
2:4537795:T:C	50	98	1	0.01598
2:4537862:T:C	50	100	1	0.03032
2:4538139:A:C	50	100	1	0.01507
2:4538722:A:G	50	100	1	0.01507
2:4538871:G:A	50	100	0.95	0.1195
2:4538895:A:C	50	96	0.97	0.4188
2:4539332:A:G	50	100	1	0.0158
2:4539670:T:C	50	100	1	0.04176
2:4539750:T:A	50	100	1	0.01362
2:4539760:A:G	50	100	0.99	0.03195
2:4539793:T:A	50	100	1	0.01743
2:4539919:C:A	50	100	1	0.04176
2:4539927:T:C	50	100	1	0.01561
2:4540036:C:A	50	98	0.97	0.01344
2:4540161:C:T	50	100	0.97	0.1227
2:4540221:T:C	50	100	1	0.01906
2:4540719:G:C	50	100	0.96	0.09205
2:4540727:A:C	50	100	1	0.0158
2:4540845:T:C	50	100	1	0.03014
2:4541056:T:C	50	100	0.97	0.1191
2:4541083:G:A	50	100	1	0.0158
2:4541401:T:C	50	100	1	0.0158
2:4541575:T:C	50	100	1	0.0158
2:4541792:A:G	50	100	1	0.04031
2:4541909:C:A	50	100	1	0.0158
2:4542200:T:C	50	98	0.98	0.197
2:4542248:G:A	50	100	0.95	0.01924
2:4542407:G:A	50	100	0.98	0.09568
2:4542681:C:G	50	100	0.99	0.118
2:4542877:G:T	50	100	1	0.0158
2:4542899:A:G	50	100	0.98	0.1968
2:4543403:C:G	50	100	1	0.0158
2:4543533:G:A	50	100	1	0.01688
2:4543574:G:A	50	100	0.98	0.09568
2:4543592:A:G	50	100	1	0.0158
2:4543838:T:A	50	100	1	0.0158
2:4544038:T:A	50	100	1	0.0158
2:4544389:G:A	50	100	1	0.03304
2:4544451:C:T	50	100	0.99	0.1928
2:4544528:G:A	50	96	0.65	0.02487
2:4544651:C:T	50	98	1	0.0837
2:4544835:C:T	50	100	1	0.02233
2:4545286:A:G	50	100	0.98	0.09586
2:4545498:T:C	50	100	1	0.03304
2:4545735:A:G	50	100	1	0.08351
2:4545764:A:G	50	100	1	0.0158
2:4545774:A:G	50	100	1	0.471
2:4545781:T:C	50	96	0.68	0.05283
2:4545877:A:G	50	100	1	0.0158
2:4545956:C:T	50	100	1	0.1026
2:4546218:G:T	50	100	1	0.0158
2:4546296:G:A	50	100	1	0.1138
2:4546326:C:A	50	100	1	0.09713
2:4546352:G:A	50	100	1	0.1138
2:4546829:C:A	50	100	1	0.03359
2:4546837:T:C	50	100	1	0.0158
2:4546841:G:C	50	100	1	0.03359
2:4547082:T:C	50	98	1	0.3936
2:4547148:A:G	50	100	1	0.0158
2:4547181:C:T	50	100	0.99	0.1819
2:4547451:A:G	50	100	1	0.03304
2:4547458:T:C	49	100	1	0.3934
2:4547487:A:T	50	100	0.97	0.07371
2:4547497:C:T	50	100	0.92	0.01362
2:4548045:A:G	50	100	1	0.01688
2:4548208:A:G	50	100	1	0.3932
2:4548501:C:T	50	100	1	0.07462
2:4548782:C:G	50	100	1	0.07462
2:4549407:A:G	50	100	1	0.0158
2:4549471:T:C	50	100	1	0.4263
2:4549598:A:C	50	100	1	0.1954
2:4549631:C:T	50	98	1	0.3344
2:4550065:G:T	50	100	1	0.0158
2:4550113:G:A	50	100	1	0.09804
2:4550243:G:A	50	100	1	0.01634
2:4550307:G:A	50	100	1	0.4372
2:4550458:A:C	50	100	1	0.2413
2:4550650:C:G	50	100	1	0.25
2:4550753:C:G	50	100	1	0.4421
2:4550797:A:G	50	100	1	0.4339
2:4550821:G:A	50	100	1	0.459
2:4550883:G:A	50	100	1	0.2502
2:4551060:C:T	50	92	0.74	0.09477
2:4551174:G:A	50	100	1	0.01725
2:4551200:T:G	50	100	1	0.02269
2:4551605:G:A	50	100	1	0.2836
2:4551643:A:G	50	100	1	0.4337
2:4551764:A:T	50	100	1	0.1906
2:4551968:T:A	50	100	1	0.01707
2:4552131:G:A	50	100	1	0.0158
2:4552610:T:G	50	100	0.97	0.09749
2:4552772:A:T	50	100	1	0.0158
2:4553030:C:T	50	100	1	0.1934
2:4553288:G:A	50	100	0.94	0.02941
2:4553489:G:A	50	100	1	0.0158
2:4553882:C:G	50	100	1	0.01634
2:4553886:A:G	50	100	0.99	0.4332
2:4553899:G:A	50	100	1	0.07643
2:4553972:C:T	50	100	1	0.2148
2:4554044:T:G	38	89.5	0.94	0.1926
2:4554046:T:G	42	90.5	0.93	0.1914
2:4554059:T:G	44	95.5	0.89	0.1975
2:4554081:C:T	46	100	1	0.02124
2:4554090:G:A	43	93	0.96	0.09731
2:4554097:C:A	47	97.9	0.99	0.2001
2:4554393:A:T	50	100	0.94	0.07371
2:4554906:C:T	50	100	1	0.02124
2:4554939:T:C	50	100	0.97	0.09749
2:4555017:A:G	50	100	1	0.313
2:4555330:T:C	50	100	1	0.1993
2:4555458:G:A	50	98	0.99	0.3342
2:4555483:T:G	50	100	1	0.0158
2:4555552:C:T	50	100	1	0.09749
2:4555553:G:A	50	100	1	0.03341
2:4555647:A:G	50	100	1	0.0158
2:4555737:G:A	50	100	1	0.01598
2:4555881:T:G	50	100	0.98	0.02959
2:4555918:T:G	50	100	1	0.0158
2:4555987:C:T	50	100	0.99	0.1906
2:4556054:G:T	50	100	1	0.02142
2:4556141:T:C	50	100	1	0.1906
2:4556579:T:C	50	100	1	0.0138
2:4556732:A:T	50	100	1	0.0158
2:4556761:T:C	50	100	1	0.02106
2:4556806:A:G	50	100	0.99	0.2024
2:4556950:G:C	50	100	0.95	0.02124
2:4557290:G:A	50	100	0.93	0.07335
2:4557353:T:A	50	100	1	0.1992
2:4557781:G:A	50	100	0.99	0.2001
2:4557804:T:C	50	98	0.98	0.252
2:4558159:G:T	50	100	1	0.01707
2:4558399:C:T	50	100	0.99	0.2006
2:4558466:T:A	50	100	1	0.01598
2:4558525:T:C	50	96	1	0.07752
2:4558527:A:G	50	98	0.93	0.05501
2:4559164:G:A	50	98	1	0.2337
2:4559616:C:T	50	100	0.97	0.03086
2:4559707:C:T	50	100	0.99	0.4314
2:4559741:G:A	50	100	0.96	0.03867
2:4559806:C:T	50	100	1	0.01598
2:4559823:A:G	50	100	0.99	0.201
2:4559907:T:C	50	98	0.98	0.09713
2:4559918:C:G	50	98	0.98	0.2277
2:4559985:T:C	50	100	1	0.08097
2:4560462:T:A	50	100	1	0.2629
2:4560540:A:G	50	100	0.96	0.01253
2:4560686:A:G	50	100	1	0.2629
2:4561108:A:C	50	100	1	0.337
2:4561337:A:C	50	100	1	0.4354
2:4561387:T:C	50	100	1	0.337
2:4561603:G:A	50	100	1	0.2012
2:4561717:G:T	50	100	1	0.03413
2:4562519:C:T	50	100	1	0.03377
2:4562692:A:C	50	100	1	0.01289
2:4562710:C:T	50	100	1	0.13
2:4562852:G:A	50	100	0.94	0.06954
2:4562863:C:A	50	90	0.99	0.2338
2:4562894:G:A	50	100	1	0.01598
2:4562908:G:A	50	98	1	0.1296
2:4562946:C:G	35	85.7	0.94	0.1532
2:4562947:C:G	47	100	1	0.06972
2:4562957:C:G	46	84.8	1	0.1296
2:4563020:G:A	37	86.5	0.64	0.05229
2:4563069:G:A	49	95.9	1	0.2033
2:4563314:G:A	50	100	1	0.3664
2:4563659:T:C	47	100	1	0.3513
2:4563811:T:A	50	100	1	0.03377
2:4563953:A:G	46	95.7	0.73	0.04648
2:4564063:T:A	50	98	1	0.3375
2:4564150:C:T	50	100	1	0.2003
2:4564243:G:T	50	100	1	0.2004
2:4564429:A:G	50	100	0.9	0.02633
2:4564485:A:T	50	100	1	0.2003
2:4564518:G:A	50	100	1	0.2397
2:4564551:T:C	50	100	1	0.3793
2:4564581:T:C	50	100	1	0.3749
2:4564665:G:A	50	100	0.97	0.07153
2:4564729:C:T	50	100	1	0.03032
2:4564863:C:T	50	100	1	0.3317
2:4565025:C:A	50	100	1	0.06554
2:4565162:C:T	50	100	1	0.0158
2:4565171:A:T	50	100	1	0.06645
2:4565460:A:T	50	96	0.99	0.1964
2:4565568:A:G	50	100	1	0.1049
2:4565575:G:A	50	100	1	0.09713
2:4565668:T:C	50	98	1	0.1723
2:4565777:T:C	50	100	1	0.1723
2:4565896:C:T	50	100	1	0.1387
2:4565984:A:T	50	100	1	0.02996
2:4566330:A:G	50	100	1	0.1723
2:4566593:A:T	50	100	1	0.2003
2:4566633:A:G	50	100	1	0.4539
2:4566650:T:A	50	100	1	0.1723
2:4566897:G:T	50	100	1	0.03359
2:4567182:T:A	50	100	1	0.1723
2:4567194:C:T	50	100	1	0.03377
2:4567315:T:C	50	100	1	0.1723
2:4567488:C:T	50	100	1	0.03359
2:4567653:G:T	50	100	1	0.01598
2:4567668:A:G	50	100	1	0.1723
2:4567713:T:A	50	100	1	0.03195
2:4568062:G:C	50	100	1	0.06754
2:4568088:T:C	50	100	1	0.1725
2:4568134:G:T	50	98	1	0.02415
2:4568200:A:G	50	98	0.85	0.02052
2:4568304:A:G	50	98	1	0.02415
2:4568334:T:G	50	100	0.92	0.03195
2:4568342:C:A	50	100	1	0.1725
2:4568401:T:A	50	100	1	0.3328
2:4568482:A:G	50	100	1	0.2369
2:4568643:C:A	50	100	1	0.1725
2:4568794:A:T	50	100	1	0.1725
2:4568946:G:A	50	100	1	0.03377
2:4569203:C:A	50	100	0.99	0.2003
2:4569392:C:A	50	100	1	0.03014
2:4569397:G:A	50	100	0.9	0.118
2:4569708:T:A	50	100	0.99	0.2004
2:4569817:C:T	50	98	0.99	0.2003
2:4569981:G:A	50	100	1	0.2367
2:4570124:T:C	50	100	1	0.1723
2:4570201:C:T	50	100	1	0.01598
2:4570277:C:T	50	100	1	0.1723
2:4570394:T:C	50	98	1	0.02415
2:4570639:T:C	50	100	1	0.01616
2:4570853:C:T	50	100	1	0.2366
2:4570865:A:G	50	100	1	0.1723
2:4571247:A:G	50	100	1	0.4539
2:4571310:T:C	50	100	1	0.0158
2:4571339:T:C	50	100	1	0.01598
2:4571609:G:T	50	100	0.94	0.01398
2:4571698:A:C	50	100	1	0.02996
2:4571759:T:A	50	100	1	0.1048
2:4571806:G:C	50	100	1	0.03341
2:4571862:T:C	50	100	1	0.2099
2:4572392:T:C	50	100	0.99	0.2003
2:4572397:C:T	50	100	0.95	0.01616
2:4572460:C:G	50	100	1	0.2366
2:4572605:A:G	50	100	1	0.1723
2:4572697:A:G	50	100	1	0.0158
2:4572701:C:G	50	100	1	0.01616
2:4572813:A:G	50	100	1	0.1723
2:4573079:C:T	50	100	1	0.4377
2:4573092:T:C	50	100	1	0.2366
2:4573133:T:C	50	100	1	0.01616
2:4573512:G:A	50	100	1	0.03068
2:4573543:C:T	50	100	1	0.1723
2:4573566:A:G	50	100	1	0.1721
2:4573905:A:G	50	100	0.97	0.07153
2:4574891:C:T	50	100	0.99	0.2003
2:4574926:T:C	50	100	1	0.1723
2:4575579:A:G	50	100	1	0.03068
2:4575643:G:T	50	100	1	0.03341
2:4575821:A:T	50	100	1	0.01616
2:4576167:C:T	50	100	1	0.1723
2:4576217:C:T	50	100	1	0.1723
2:4576386:T:C	50	100	1	0.1723
2:4576626:G:A	50	100	1	0.1723
2:4577120:C:G	50	100	1	0.1723
2:4577307:G:T	50	100	1	0.01634
2:4577342:G:A	50	100	1	0.02996
2:4577872:C:T	50	100	1	0.1048
2:4578096:G:C	50	100	1	0.06754
2:4578521:G:C	50	100	1	0.01598
2:4578613:G:A	50	100	1	0.1723
2:4578648:T:C	50	100	1	0.01616
2:4578693:C:T	50	100	1	0.4105
2:4578937:C:A	50	100	1	0.2366
2:4578959:A:G	50	98	1	0.3353
2:4579320:A:C	50	100	1	0.02996
2:4579557:T:G	50	100	1	0.2362
2:4579631:T:C	50	100	1	0.03395
2:4579812:T:C	50	100	1	0.01616
2:4579822:T:G	50	100	1	0.03359
2:4579831:G:C	50	100	1	0.1732
2:4579850:T:C	50	100	0.96	0.03177
2:4580019:C:A	50	100	1	0.01598
2:4580135:A:G	50	100	1	0.1723
2:4580249:T:C	50	100	1	0.03359
2:4580536:A:G	50	98	1	0.02451
2:4580546:G:A	50	100	1	0.1723
2:4580608:A:G	50	100	1	0.03341
2:4580667:C:A	50	100	1	0.09713
2:4580928:G:A	50	98	1	0.2366
2:4581031:G:A	50	100	1	0.1723
2:4581111:T:C	50	100	1	0.02996
2:4581389:T:C	50	100	0.99	0.09713
2:4581565:A:T	50	100	1	0.1723
2:4581647:C:A	50	100	1	0.01616
2:4581721:G:A	50	100	1	0.01616
2:4581861:G:A	50	100	1	0.02996
2:4582047:T:C	50	100	1	0.1723
2:4582054:G:C	50	100	1	0.03359
2:4582423:T:C	50	100	1	0.03195
2:4582535:G:A	50	100	1	0.03359
2:4582604:C:A	50	100	0.99	0.4535
2:4582686:T:C	50	100	0.99	0.1999
2:4582792:G:T	50	100	0.99	0.1999
2:4583177:T:G	50	98	1	0.02433
2:4583706:C:A	50	100	1	0.03359
2:4584411:C:T	50	100	1	0.01598
2:4584495:G:C	50	100	1	0.1652
2:4584646:T:G	50	100	0.99	0.0167
2:4584879:C:T	50	98	0.63	0.0118
2:4584926:G:T	50	100	1	0.209
2:4585020:A:G	50	100	0.99	0.02124
2:4585071:A:G	50	100	1	0.1665
2:4585602:A:G	50	100	1	0.1033
2:4585707:A:C	50	100	1	0.167
2:4585992:T:C	50	100	0.96	0.07317
2:4586061:A:G	50	98	1	0.1668
2:4586202:A:G	50	98	0.98	0.4316
2:4586577:C:T	50	100	1	0.2139
2:4586720:T:C	50	98	0.99	0.02433
2:4587449:G:A	50	100	1	0.4221
2:4587529:C:T	50	100	1	0.01598
2:4588110:G:A	50	98	0.97	0.01198
2:4589021:G:A	50	100	0.84	0.06173
2:4589575:C:T	50	98	1	0.07099
2:4589850:A:G	50	100	1	0.1017
2:4589988:G:T	50	100	1	0.01307
2:4590123:A:C	50	100	1	0.24
2:4590296:A:G	50	100	0.98	0.01053
2:4590452:G:C	50	100	0.99	0.01652
2:4590455:A:G	50	100	1	0.07208
2:4590540:A:G	50	100	0.99	0.02342
2:4590587:A:G	50	100	1	0.03359
2:4590713:C:T	50	100	0.95	0.04303
2:4590717:A:G	50	100	1	0.04139
2:4590806:T:C	50	100	1	0.2066
2:4590824:C:T	50	98	0.96	0.2228
2:4591252:T:C	50	100	1	0.02542
2:4591456:C:T	50	100	0.98	0.02342
2:4591457:G:A	50	100	1	0.01598
2:4591551:C:T	50	100	1	0.01144
2:4591619:C:T	50	98	0.96	0.2015
2:4591919:C:T	50	100	0.99	0.03032
2:4593245:A:G	50	100	1	0.4154
2:4593436:C:T	50	100	1	0.01598
2:4593583:G:T	50	100	0.98	0.02324
2:4593641:T:C	50	100	1	0.03359
2:4593654:T:A	50	100	1	0.1017
2:4593805:C:T	50	100	0.73	0.01325
2:4593874:G:A	50	100	0.98	0.02324
2:4593889:T:C	50	100	1	0.1017
2:4594190:G:A	50	100	1	0.01598
2:4594237:A:G	50	98	0.98	0.3204
2:4594500:T:C	50	100	1	0.1057
2:4594858:T:C	50	100	1	0.199
2:4595102:G:A	50	100	1	0.199
2:4595470:A:G	50	100	1	0.4274
2:4595582:C:T	50	100	1	0.09332
2:4595651:T:G	50	100	1	0.199
2:4595818:T:C	50	100	1	0.02542
2:4596159:C:T	50	100	1	0.4069
2:4596219:G:A	50	100	1	0.1992
2:4596397:G:A	50	100	1	0.199
2:4596415:A:G	50	100	1	0.4069
2:4596498:T:C	50	100	1	0.1895
2:4596508:C:A	50	100	1	0.199
2:4596857:C:G	50	100	1	0.4069
2:4596971:G:A	49	100	0.92	0.01634
2:4597047:G:A	49	100	0.83	0.0167
2:4597202:A:T	50	100	0.99	0.03359
2:4597444:A:G	50	100	1	0.4156
2:4597453:A:G	50	100	1	0.01307
2:4597731:G:A	50	100	1	0.4154
2:4598105:T:C	50	100	1	0.01398
2:4598182:G:T	50	100	1	0.01271
2:4598505:A:C	50	100	1	0.0719
2:4598811:C:A	50	100	1	0.3435
2:4598856:C:T	50	90	0.81	0.1042
2:4598859:C:T	50	98	1	0.415
2:4598878:T:C	49	95.9	1	0.1015
2:4598911:G:A	50	100	1	0.01089
2:4598915:C:T	50	100	1	0.01307
2:4598922:G:A	50	100	1	0.4154
2:4598951:C:T	50	100	1	0.02741
2:4599005:G:A	50	100	1	0.4154
2:4599084:C:T	50	100	1	0.4154
2:4599548:G:C	50	100	1	0.4152
2:4599738:A:T	50	100	1	0.4232
2:4599739:G:A	50	100	0.99	0.04121
2:4599991:G:A	50	100	0.99	0.1017
2:4600451:T:G	50	100	1	0.4149
2:4600844:C:T	50	100	0.98	0.07135
2:4601042:A:G	50	100	0.95	0.03032
2:4601103:G:A	50	100	1	0.207
2:4601115:A:C	50	100	0.99	0.4149
2:4601136:C:T	50	100	0.98	0.03032
2:4601194:C:T	50	100	0.98	0.03377
2:4601224:G:C	50	100	0.99	0.1017
2:4601271:A:G	50	98	0.99	0.4143
2:4601461:A:G	49	100	1	0.01035
2:4601592:C:T	40	92.5	0.92	0.4174
2:4601694:C:T	41	85.4	0.94	0.4125
2:4601699:A:T	43	83.7	0.94	0.3219
2:4601736:A:G	48	95.8	0.84	0.06137
2:4601913:C:T	45	93.3	0.93	0.03776
2:4601993:A:G	47	97.9	0.97	0.03304
2:4601999:T:C	50	100	0.97	0.03032
2:4602030:A:T	47	95.7	0.98	0.415
2:4602161:C:T	50	100	0.99	0.4154
2:4602242:T:C	50	88	0.98	0.3439
2:4602310:T:C	50	96	0.99	0.4152
2:4602351:C:T	50	98	1	0.3437
2:4602443:T:A	50	100	0.99	0.4143
2:4602489:T:C	50	100	0.99	0.4154
2:4602495:C:T	50	100	0.99	0.4154
2:4602539:G:A	49	100	0.99	0.4152
2:4602544:T:G	50	100	0.86	0.02542
2:4602604:C:T	50	100	0.99	0.4152
2:4602612:C:T	50	100	0.98	0.1011
2:4602620:A:G	50	100	0.99	0.01924
2:4602644:C:G	50	100	0.99	0.04103
2:4602788:T:A	50	100	0.98	0.1015
2:4602816:C:G	50	100	1	0.4152
2:4602822:C:T	50	100	0.99	0.07135
2:4602939:A:C	50	100	1	0.3439
2:4602999:T:C	50	100	0.87	0.0216
2:4603187:T:A	50	100	1	0.4154
2:4603201:A:G	50	100	1	0.07171
2:4603306:G:A	50	100	1	0.3849
2:4603609:C:A	50	100	1	0.402
2:4603659:G:A	50	100	0.99	0.2151
2:4603699:A:G	50	100	1	0.3437
2:4603701:C:T	50	100	0.99	0.0305
2:4604202:A:G	50	98	0.99	0.3121
2:4604273:G:C	50	96	0.98	0.2807
2:4604326:A:T	50	98	0.93	0.02342
2:4604333:C:G	50	98	0.93	0.1995
2:4604342:G:C	50	98	0.98	0.04648
2:4604427:C:T	50	100	0.91	0.01017
2:4604560:C:G	50	100	0.97	0.03086
2:4604892:G:C	50	100	0.97	0.03086
2:4604984:C:G	50	100	0.83	0.0345
2:4605205:C:G	50	100	0.94	0.1607
2:4605401:A:T	50	100	0.95	0.08442
2:4605672:A:G	50	100	0.98	0.2823
2:4605726:A:T	50	100	0.96	0.28
2:4605737:T:C	50	100	0.96	0.3003
2:4605738:G:A	50	100	0.97	0.2812
2:4605947:G:A	50	100	0.96	0.3016
2:4605992:G:A	50	100	0.86	0.02505
2:4606032:T:G	50	98	0.95	0.2903
2:4606766:A:C	50	84	0.75	0.2553
2:4606898:T:G	50	94	0.78	0.2188
2:4607001:C:T	50	98	0.84	0.02197
2:4607225:G:C	50	94	0.82	0.1767
2:4607573:T:A	50	96	0.9	0.1391
2:4607942:C:T	50	100	0.87	0.01816
2:4608162:A:G	50	96	0.92	0.1451
2:4608275:C:T	50	100	0.77	0.0167
2:4609049:G:T	50	98	0.95	0.09005
2:4609245:C:T	50	100	0.9	0.02197
2:4609283:G:A	50	98	0.93	0.05138
2:4610104:G:C	50	94	0.94	0.2093
2:4610130:T:C	50	98	0.99	0.04248
2:4610495:C:T	50	98	0.98	0.1917
2:4610837:A:T	50	98	0.98	0.1935
2:4611070:C:T	50	100	0.99	0.1507
2:4611288:C:T	50	100	0.99	0.1505
2:4611481:G:C	50	94	0.89	0.4602
2:4611509:C:T	50	98	0.98	0.1558
2:4611564:A:G	50	100	0.98	0.1523
2:4611602:A:G	50	98	0.9	0.05719
2:4611698:A:C	50	92	0.95	0.152
2:4611699:A:C	49	95.9	0.97	0.01452
2:4611704:A:C	50	98	0.89	0.01652
2:4611710:A:C	44	97.7	0.99	0.04049
2:4611795:T:C	50	94	0.95	0.1107
2:4612226:C:A	50	100	0.85	0.02233
2:4612231:A:G	50	100	0.98	0.1561
2:4612257:T:G	50	98	0.96	0.05882
2:4612393:A:T	50	100	0.99	0.156
2:4612409:C:T	50	100	0.96	0.02687
2:4612471:T:C	50	100	0.98	0.04866
2:4612518:T:C	50	98	0.96	0.06718
2:4612538:T:C	49	98	0.96	0.0699
2:4612589:T:C	47	97.9	0.85	0.06373
2:4612591:T:C	47	100	0.91	0.02723
2:4612604:A:G	49	87.8	0.68	0.04793
2:4612835:A:G	50	100	0.99	0.1721
2:4613507:T:C	50	100	0.99	0.06718
2:4614288:A:G	50	100	1	0.1055
2:4614819:A:G	50	100	0.99	0.01398
2:4614858:C:T	50	100	1	0.07062
2:4614970:T:C	50	98	1	0.1053
2:4615066:T:C	50	98	0.99	0.1514
2:4615098:G:C	50	98	0.99	0.1514
2:4615123:C:T	50	100	1	0.03268
2:4615185:T:G	50	100	1	0.1053
2:4615561:T:C	50	100	1	0.06772
2:4615633:C:T	50	100	1	0.07081
2:4615786:C:A	50	100	1	0.07081
2:4615795:G:C	50	100	0.98	0.01906
2:4616029:A:G	50	100	1	0.07099
2:4616153:T:C	50	100	1	0.07081
2:4616171:T:G	50	96	0.95	0.1095
2:4616334:C:A	50	100	0.97	0.02197
2:4616511:G:A	50	100	1	0.07099
2:4616588:C:T	50	100	1	0.07081
2:4616646:A:G	50	100	1	0.07081
2:4616676:G:T	50	100	1	0.07081
2:4617172:A:G	50	100	1	0.07099
2:4617229:G:A	50	100	1	0.0345
2:4617234:T:C	50	100	1	0.07099
2:4617264:T:C	50	100	1	0.06899
2:4617329:C:A	50	100	0.84	0.04285
2:4617383:C:T	50	100	1	0.07099
2:4617566:G:T	50	96	0.94	0.1089
2:4617626:G:A	50	98	0.96	0.07934
2:4617707:C:T	50	100	0.99	0.07117
2:4617818:A:G	50	100	1	0.07117
2:4617838:G:A	50	100	1	0.07117
2:4617840:A:C	50	100	1	0.07117
2:4617869:G:A	50	100	0.94	0.1028
2:4617922:C:T	50	100	1	0.07117
2:4617934:G:C	50	100	1	0.07117
2:4618152:G:T	50	100	1	0.07081
2:4618378:A:G	50	100	1	0.07081
2:4618403:G:A	50	100	0.98	0.02778
2:4618494:T:C	50	100	1	0.07081
2:4618540:G:A	50	100	1	0.07062
2:4618570:G:A	50	98	0.99	0.03976
2:4618785:A:C	50	100	0.99	0.07062
2:4618790:C:A	50	100	0.99	0.07062
2:4618793:G:A	50	100	0.98	0.07789
2:4618868:G:C	50	96	0.96	0.4199
2:4618871:C:G	50	100	0.99	0.07062
2:4619074:T:C	50	96	0.99	0.07462
2:4619137:A:T	50	100	0.96	0.08932
2:4619138:T:C	50	96	0.95	0.4435
2:4619149:G:A	50	100	0.98	0.06954
2:4619178:A:T	50	100	0.96	0.08606
2:4619182:G:A	50	100	0.96	0.08606
2:4619624:C:T	50	100	0.96	0.01471
2:4619728:C:G	50	100	0.97	0.01707
2:4619731:C:A	50	94	0.94	0.4628
2:4620354:A:G	50	100	0.93	0.04049
2:4620388:G:T	50	100	0.96	0.1685
2:4621041:C:G	50	100	0.99	0.1545
2:4621101:A:G	50	100	1	0.03086
2:4621392:C:T	49	100	0.89	0.02741
2:4621644:G:T	50	98	0.99	0.2175
2:4621693:T:C	50	100	0.99	0.03377
2:4621734:C:T	50	100	0.99	0.1545
2:4621892:C:T	50	100	1	0.02542
2:4622195:G:A	50	100	1	0.0158
2:4622216:A:G	50	100	1	0.01598
2:4622251:C:T	50	100	0.98	0.02378
2:4622335:G:A	50	100	0.98	0.4728
2:4622487:G:A	50	100	1	0.01598
2:4622864:C:G	50	100	0.93	0.02397
2:4622951:C:T	50	100	1	0.01598
2:4622997:G:A	50	100	0.94	0.1093
2:4623333:A:T	50	100	1	0.03704
2:4623433:G:A	50	98	0.99	0.04121
2:4623496:G:A	50	100	1	0.01144
2:4623498:A:G	50	100	1	0.02542
2:4623709:C:T	50	100	1	0.01162
2:4623780:T:C	50	100	1	0.0158
2:4623982:A:G	50	100	1	0.01616
2:4624103:C:A	50	100	1	0.2248
2:4624178:T:G	50	100	1	0.2257
2:4624441:C:G	50	100	1	0.04103
2:4624656:C:T	50	100	1	0.01616
2:4624819:C:T	50	100	1	0.02578
2:4624823:G:A	50	100	1	0.0138
2:4624981:G:A	50	100	1	0.01616
2:4625304:T:C	50	100	1	0.01616
2:4626548:A:T	50	98	0.77	0.01434
2:4626558:G:T	50	100	1	0.0167
2:4626569:T:C	50	100	1	0.0138
2:4626884:C:G	50	100	0.92	0.05501
2:4627003:C:T	50	100	1	0.01598
2:4627220:C:T	50	100	1	0.0158
2:4627871:T:G	50	100	0.98	0.1543
2:4627939:G:C	50	100	0.93	0.01162
2:4627989:A:G	50	100	1	0.0167
2:4628072:T:C	50	98	1	0.04103
2:4628126:A:C	50	100	1	0.0167
2:4628552:G:C	50	100	1	0.01688
2:4628590:T:C	50	100	1	0.01688
2:4629035:G:A	50	100	1	0.01707
2:4629126:T:C	50	100	1	0.0167
2:4629614:A:G	50	100	0.99	0.2344
2:4630077:C:T	50	100	1	0.02796
2:4630165:C:G	50	100	1	0.0138
2:4630222:T:C	50	100	0.99	0.2233
2:4630315:C:T	50	100	0.94	0.08824
2:4630386:A:T	50	100	1	0.03522
2:4630692:C:T	50	100	1	0.01126
2:4630913:A:G	50	100	0.99	0.2237
2:4631074:G:A	50	100	0.98	0.03976
2:4631078:T:C	50	100	1	0.01017
2:4631160:G:A	50	100	0.68	0.02306
2:4631600:A:G	50	100	1	0.03522
2:4631787:C:G	50	100	0.99	0.2529
2:4631957:G:T	50	100	0.94	0.02487
2:4632124:A:C	50	100	0.99	0.2206
2:4632434:C:T	50	100	0.98	0.1736
2:4632561:T:C	50	100	0.94	0.0561
2:4632726:C:T	50	100	0.94	0.03522
2:4632735:G:C	50	98	0.98	0.1734
2:4632740:G:A	50	98	0.99	0.1734
2:4632790:G:A	50	100	1	0.04611
2:4632895:G:A	50	100	0.98	0.1532
2:4632907:G:C	50	100	1	0.04611
2:4633277:A:G	50	100	0.98	0.0463
2:4633437:A:G	50	100	0.98	0.03395
2:4633721:A:G	50	100	0.95	0.05846
2:4634322:T:C	50	100	1	0.02469
2:4634392:G:A	50	100	0.98	0.0345
2:4634421:A:G	50	100	1	0.02124
2:4634528:T:C	50	100	1	0.04611
2:4634992:G:A	50	100	1	0.04611
2:4635076:G:T	50	100	1	0.0138
2:4635087:T:A	50	100	1	0.01017
2:4635422:G:A	50	98	0.96	0.04103
2:4635508:G:A	50	100	1	0.02578
2:4636527:G:C	50	100	0.99	0.1783
2:4636803:C:T	50	100	1	0.03849
2:4636835:T:C	50	100	0.99	0.3627
2:4636915:C:T	50	100	0.99	0.2197
2:4636971:G:A	50	100	1	0.02578
2:4637003:G:T	50	100	0.82	0.15310000000000001
2:4637401:G:C	50	100	0.99	0.1416
2:4637460:T:A	50	100	0.99	0.1783
2:4637579:G:A	50	100	0.99	0.1418
2:4638211:G:A	50	100	0.99	0.1516
2:4638361:C:G	50	100	0.99	0.331
2:4638424:C:G	50	100	1	0.02796
2:4638529:G:T	50	100	1	0.03413
2:4638630:T:C	50	100	1	0.03522
2:4638888:T:G	50	100	1	0.02796
2:4638934:C:T	50	100	0.98	0.06899
2:4639035:C:G	50	100	0.99	0.1518
2:4639161:A:T	50	100	0.93	0.1091
2:4639195:T:C	50	98	1	0.07317
2:4639591:T:A	50	100	0.99	0.1779
2:4639662:G:C	50	100	1	0.01616
2:4639953:C:T	50	100	0.99	0.1783
2:4640020:A:T	50	100	0.94	0.01761
2:4640197:T:C	50	100	1	0.0276
2:4640489:A:G	50	100	1	0.01017
2:4640560:A:T	50	100	0.99	0.152
2:4640953:A:G	50	100	0.99	0.106
2:4641025:C:A	50	100	0.99	0.1521
2:4641119:G:A	50	100	0.98	0.1781
2:4641186:C:A	50	100	0.99	0.1514
2:4641238:G:T	50	100	0.99	0.3045
2:4641294:G:A	50	98	0.99	0.2834
2:4641733:G:A	50	100	0.98	0.2333
2:4641741:A:G	50	100	0.95	0.09713
2:4643041:G:A	50	100	1	0.0158
2:4643118:G:T	50	96	0.98	0.1391
2:4643122:C:T	50	94	0.97	0.1398
2:4643124:C:T	50	98	1	0.108
2:4643141:G:A	50	98	0.99	0.1509
2:4643150:T:C	50	96	0.96	0.3593
2:4643157:T:C	50	100	1	0.01017
2:4643166:T:C	50	100	0.98	0.1545
2:4643167:T:G	50	100	0.99	0.2803
2:4643174:C:T	50	100	0.97	0.3582
2:4643201:G:T	50	100	0.96	0.07625
2:4643253:C:T	50	100	1	0.108
2:4643330:C:T	50	98	0.99	0.258
2:4643333:G:A	50	98	0.99	0.2567
2:4643346:T:C	50	96	0.96	0.2504
2:4643356:C:T	50	100	0.69	0.01852
2:4643388:G:A	48	91.7	0.99	0.1069
2:4643461:C:G	50	86	0.98	0.2044
2:4643626:T:C	50	98	0.97	0.07934
2:4643684:G:A	50	98	1	0.1162
2:4643737:A:G	50	100	1	0.1166
2:4643922:C:T	47	95.7	0.94	0.1093
2:4643964:G:A	50	100	1	0.01725
2:4644420:C:A	50	100	1	0.02378
2:4644432:C:T	50	98	1	0.09931
2:4644500:C:T	49	98	1	0.09931
2:4644518:G:T	50	100	1	0.09931
2:4644561:A:C	49	100	0.98	0.06318
2:4644565:T:G	50	100	1	0.01725
2:4644580:G:C	49	100	0.98	0.06318
2:4644586:G:C	50	100	1	0.1166
2:4644834:A:G	50	100	1	0.09985
2:4644933:A:C	50	100	1	0.03086
2:4644975:C:G	50	100	1	0.01725
2:4645039:A:T	50	100	1	0.1169
2:4645095:G:A	50	100	1	0.01017
2:4645294:G:A	47	91.5	0.98	0.1093
2:4645372:G:A	44	81.8	0.97	0.2771
2:4645670:T:A	50	100	1	0.01017
2:4645816:T:C	49	100	0.98	0.07916
2:4646363:C:T	49	98	0.96	0.04956
2:4646369:C:G	49	100	0.99	0.09495
2:4646421:G:A	49	100	1	0.03214
2:4646746:A:C	50	100	0.99	0.1396
2:4647329:A:G	50	100	1	0.01688
2:4647335:C:T	49	100	1	0.01725
2:4647496:G:C	46	95.7	0.98	0.3584
2:4647936:G:C	50	94	1	0.1498
2:4647962:T:C	50	100	0.95	0.04339
2:4647994:C:T	48	100	1	0.1006
2:4648156:A:G	50	100	1	0.02324
2:4648338:G:C	47	93.6	0.99	0.1175
2:4648489:T:A	50	98	1	0.1176
2:4648516:C:T	50	100	0.95	0.04339
2:4648749:G:A	50	98	1	0.1227
2:4648834:G:A	50	100	1	0.03922
2:4648842:T:A	50	100	1	0.1006
2:4648891:C:G	50	100	1	0.1004
2:4649379:T:C	50	100	1	0.0305
2:4649464:G:A	50	100	1	0.02887
2:4649479:T:C	50	100	1	0.01398
2:4649801:A:G	50	100	1	0.01743
2:4649947:C:T	50	100	1	0.01616
2:4650002:C:T	50	100	1	0.01017
2:4650192:T:A	50	100	1	0.01725
2:4650256:T:C	50	100	1	0.01725
2:4650369:T:C	50	100	0.94	0.01707
2:4650388:T:C	50	100	1	0.01725
2:4650444:G:A	50	100	1	0.01598
2:4650478:T:G	50	100	0.99	0.1091
2:4650601:T:C	50	100	0.7	0.03776
2:4650740:G:A	50	100	1	0.01688
2:4651149:T:C	50	100	1	0.01725
2:4651152:C:T	50	100	1	0.01725
2:4651226:G:T	50	100	1	0.01725
2:4651279:G:T	50	100	0.99	0.1089
2:4651283:C:T	50	100	1	0.01725
2:4651344:G:A	50	100	1	0.01688
2:4651513:T:C	50	100	1	0.01725
2:4651533:T:C	50	100	1	0.01398
2:4652186:T:C	50	100	1	0.07135
2:4652207:T:C	50	100	1	0.01725
2:4652343:G:A	50	100	0.91	0.02415
2:4652356:G:A	50	100	1	0.01707
2:4652445:T:G	50	100	1	0.1086
2:4652461:C:T	50	98	1	0.03813
2:4652490:G:A	50	100	1	0.01707
2:4652890:T:C	50	98	0.99	0.0256
2:4653042:T:G	50	100	0.99	0.3805
2:4653280:G:A	50	100	1	0.01707
2:4653286:C:T	50	100	1	0.01707
2:4653309:A:G	50	90	0.97	0.3092
2:4653400:T:A	50	100	1	0.01707
2:4653477:A:G	50	100	1	0.01707
2:4653553:C:G	50	100	1	0.2304
2:4653611:C:T	50	100	1	0.01707
2:4653837:G:A	50	100	1	0.01707
2:4653861:T:G	50	100	1	0.1004
2:4654144:G:A	50	98	0.94	0.02778
2:4654303:G:A	50	100	1	0.02887
2:4654608:C:T	50	100	0.99	0.03976
2:4654630:G:A	50	100	1	0.01707
2:4654640:T:C	50	100	1	0.09441
2:4654844:T:C	50	100	0.96	0.01943
2:4654893:G:A	50	100	0.98	0.2967
2:4654977:G:A	50	100	1	0.01707
2:4655506:C:T	50	100	0.99	0.01598
2:4655979:T:G	50	100	1	0.01707
2:4656245:C:A	50	100	1	0.4798
2:4656493:A:G	50	100	1	0.01616
2:4656551:A:G	50	100	0.96	0.01961
2:4657012:G:A	50	100	1	0.01707
2:4657261:T:A	50	100	0.99	0.03377
2:4657274:T:C	50	100	1	0.02905
2:4657334:C:T	50	100	0.99	0.03522
2:4657335:G:T	50	100	1	0.01707
2:4657424:G:T	50	100	0.99	0.03958
2:4657630:G:A	50	100	0.83	0.1596
2:4657673:T:C	50	100	0.98	0.08932
2:4657752:T:C	50	100	0.98	0.08932
2:4657960:C:T	50	100	1	0.01598
2:4657961:A:G	50	100	1	0.01707
2:4658025:C:G	50	100	0.69	0.02996
2:4658441:G:A	50	100	1	0.04267
2:4658964:A:G	50	100	1	0.04267
2:4658970:A:C	50	100	1	0.01598
2:4659346:A:G	50	100	1	0.0167
2:4659632:G:T	50	100	1	0.02614
2:4659748:T:G	50	100	1	0.09786
2:4659784:G:T	50	100	1	0.01089
2:4659815:T:A	50	100	1	0.09786
2:4660658:A:G	49	100	1	0.02251
2:4660862:G:C	50	94	0.66	0.01071
2:4660867:T:G	50	100	1	0.02596
2:4661008:A:G	50	100	1	0.0216
2:4662893:T:C	50	100	1	0.0167
2:4663047:T:C	50	100	1	0.02251
2:4663143:G:A	50	100	1	0.01707
2:4663505:T:A	50	100	0.97	0.04993
2:4663810:C:T	50	100	0.99	0.1436
2:4663901:T:C	50	100	1	0.0167
2:4664592:G:A	50	100	1	0.3106
2:4664869:C:T	50	100	1	0.3105
2:4664879:T:C	50	100	1	0.3448
2:4665655:G:T	50	100	1	0.09804
2:4666051:C:T	50	100	0.87	0.01471
2:4666097:T:C	50	100	0.98	0.1098
2:4666172:C:T	50	100	1	0.0216
2:4666414:G:T	50	100	1	0.03377
2:4666661:G:A	50	100	0.99	0.03068
2:4666705:C:T	50	98	1	0.3052
2:4667333:G:A	50	100	1	0.02451
2:4667385:C:T	50	100	0.96	0.04412
2:4667621:A:T	50	100	1	0.0492
2:4668108:C:T	50	100	1	0.02469
2:4668146:A:T	50	100	0.96	0.08896
2:4668242:G:A	49	98	1	0.02578
2:4668519:T:C	50	100	1	0.0167
2:4668608:G:A	50	100	0.92	0.02578
2:4669187:T:G	50	98	0.98	0.1516
2:4669208:G:A	50	100	1	0.02578
2:4669499:C:A	50	100	1	0.4532
2:4669701:T:C	50	100	1	0.2956
2:4669925:A:G	50	100	1	0.4817
2:4670048:T:A	50	100	1	0.0492
2:4670337:A:C	50	100	1	0.01707
2:4670573:C:A	50	100	1	0.0167
2:4670950:T:C	50	100	1	0.02614
2:4670966:G:A	50	100	0.97	0.04993
2:4671057:T:C	50	100	0.97	0.04993
2:4671319:C:T	44	77.3	0.68	0.01434
2:4671373:G:A	50	100	1	0.0167
2:4671989:A:T	50	100	1	0.01598
2:4672400:T:G	50	100	1	0.02578
2:4672827:A:C	50	100	1	0.02197
2:4673057:T:C	50	98	0.99	0.1765
2:4673093:C:T	50	100	0.98	0.04956
2:4673135:G:A	50	100	0.98	0.04956
2:4673144:G:C	50	100	1	0.02197
2:4673654:A:G	50	100	1	0.0167
2:4674054:A:G	50	100	1	0.0167
2:4674154:T:G	50	100	0.98	0.09277
2:4674192:T:G	50	100	1	0.1073
2:4674291:G:A	50	96	1	0.4626
2:4674995:C:T	50	98	0.78	0.01017
2:4675094:C:T	50	100	1	0.05556
2:4675608:T:C	50	96	0.98	0.09967
2:4675619:C:T	50	100	1	0.04448
2:4675882:T:G	50	100	1	0.01616
2:4676053:T:C	50	100	1	0.03377
2:4676337:G:A	50	98	0.77	0.01053
2:4676466:G:A	50	100	1	0.02451
2:4676793:A:C	50	100	1	0.04484
2:4676874:C:A	50	100	0.98	0.04956
2:4677236:C:T	50	100	0.98	0.06554
2:4677252:A:G	50	100	1	0.02578
2:4677340:G:A	50	100	1	0.04503
2:4677590:A:G	50	100	1	0.04448
2:4677612:C:T	50	100	0.96	0.08642
2:4678073:C:T	50	100	1	0.02505
2:4678236:G:A	50	100	1	0.01434
2:4678495:C:T	50	100	0.95	0.02505
2:4678607:G:A	50	100	0.98	0.03377
2:4678641:G:A	50	98	1	0.2781
2:4678908:T:A	50	100	1	0.0443
2:4678933:G:A	50	100	0.96	0.03794
2:4678976:G:C	50	100	0.99	0.08097
2:4679510:A:C	50	100	0.73	0.01761
2:4679667:G:A	49	98	0.92	0.02796
2:4679692:C:G	50	100	1	0.05102
2:4679720:C:T	50	100	1	0.01071
2:4680620:T:A	50	100	1	0.03377
2:4681425:A:T	50	100	1	0.02451
2:4681440:A:C	50	100	1	0.02669
2:4681709:G:C	50	98	0.99	0.1442
2:4681958:G:A	50	100	1	0.02469
2:4682042:C:T	50	100	1	0.05192
2:4682337:G:A	50	100	1	0.01598
2:4682636:C:T	50	100	1	0.01598
2:4682924:G:A	50	100	0.98	0.1037
2:4683337:C:T	50	100	1	0.4528
2:4683364:A:G	50	100	1	0.05773
2:4683612:C:T	50	100	0.99	0.08115
2:4683649:C:T	50	100	0.98	0.04956
2:4683671:T:G	50	100	1	0.4631
2:4684131:C:T	50	100	0.98	0.04956
2:4684325:T:G	50	100	1	0.03014
2:4684874:T:C	50	100	1	0.05519
2:4685097:A:T	50	100	1	0.05537
2:4685320:A:C	50	100	1	0.02996
2:4687060:G:T	50	100	0.94	0.05392
2:4687073:C:A	50	100	1	0.1055
2:4687115:A:G	50	100	1	0.05374
2:4687330:C:A	49	100	0.99	0.1757
2:4687406:C:G	50	100	1	0.01924
2:4687568:A:G	50	100	1	0.01416
2:4688031:T:C	50	100	1	0.02941
2:4688608:A:G	50	100	1	0.1058
2:4689317:T:C	50	100	1	0.0492
2:4689599:A:T	50	94	0.67	0.01053
2:4689668:C:T	50	100	1	0.02215
2:4690000:G:A	50	100	1	0.4575
2:4690031:C:T	50	100	1	0.05519
2:4690219:A:G	50	96	0.66	0.01071
2:4690386:T:C	50	98	1	0.02215
2:4690469:T:C	50	100	1	0.02923
2:4691001:A:G	50	100	1	0.02923
2:4691016:A:T	50	100	1	0.05501
2:4691171:G:A	50	100	1	0.0236
2:4691193:C:T	50	100	1	0.02215
2:4691874:C:T	50	100	0.98	0.04956
2:4692837:A:C	50	100	1	0.02669
2:4693522:G:A	50	100	0.99	0.1057
2:4693616:C:T	50	98	1	0.0541
2:4693656:G:A	50	98	0.99	0.4639
2:4693727:G:C	50	98	0.98	0.404
2:4693728:G:T	50	98	0.98	0.404
2:4694292:A:G	50	100	1	0.02505
2:4694349:C:G	50	100	1	0.04321
2:4694565:G:A	50	100	1	0.01598
2:4694858:C:T	50	100	0.98	0.1088
2:4695551:T:A	50	100	0.76	0.01071
2:4696297:A:G	50	100	0.98	0.07589
2:4696312:A:G	50	100	1	0.07589
2:4696985:T:G	50	100	0.98	0.1093
2:4697012:A:T	50	100	1	0.1002
2:4697197:G:T	50	100	1	0.1004
2:4697342:C:G	50	100	0.97	0.1088
2:4697468:A:G	50	100	1	0.01452
2:4697723:G:A	50	100	1	0.03377
2:4697865:C:T	50	100	1	0.02996
2:4699019:C:T	50	100	1	0.116
2:4699055:T:C	50	100	0.98	0.04956
2:4699216:A:C	50	100	1	0.01416
2:4699908:T:C	49	100	1	0.1302
2:4700048:C:T	50	100	1	0.1302
2:4700147:G:C	50	100	1	0.1298
2:4700469:G:A	50	98	0.83	0.03377
2:4700807:A:T	50	100	1	0.02996
2:4701104:A:G	50	100	1	0.0216
2:4701397:C:T	50	100	1	0.04902
2:4701861:A:C	50	98	0.75	0.02324
2:4702130:G:A	50	100	1	0.03014
2:4702329:G:A	50	100	1	0.07898
2:4702369:C:T	50	100	1	0.03014
2:4702526:C:T	50	100	1	0.0216
2:4702707:T:C	50	100	0.98	0.04975
2:4702731:G:T	50	98	0.96	0.4837
2:4703031:G:T	50	100	1	0.02487
2:4703824:A:G	50	100	0.99	0.1053
2:4703883:T:G	50	100	1	0.03014
2:4704427:A:G	50	100	1	0.01561
2:4704473:A:G	50	100	1	0.02669
2:4704568:G:A	50	100	1	0.01997
2:4704827:A:G	50	100	0.94	0.1567
2:4705008:A:C	50	100	0.94	0.0443
2:4705340:T:C	50	100	0.98	0.02832
2:4705428:A:C	50	100	0.96	0.02306
2:4705580:C:T	50	96	0.99	0.01507
2:4705952:C:T	50	100	0.93	0.04357
2:4706083:A:C	50	98	0.96	0.2048
2:4706214:T:C	50	100	0.98	0.02869
2:4706371:G:A	50	100	0.95	0.2032
2:4706539:T:G	50	100	0.94	0.01325
2:4706857:G:A	50	100	0.96	0.04521
2:4706903:T:C	50	98	0.96	0.2075
2:4707153:T:C	50	100	0.98	0.02524
2:4707169:G:A	50	100	0.95	0.04357
2:4707717:T:C	50	98	1	0.01652
2:4707743:T:C	50	100	1	0.01325
2:4707758:A:C	50	100	0.99	0.04484
2:4707776:C:T	50	100	0.97	0.01924
2:4707998:T:C	50	100	1	0.01507
2:4708048:T:C	50	100	1	0.02887
2:4708232:C:G	50	98	0.9	0.05919
2:4708423:C:T	50	98	0.96	0.3155
2:4708489:T:C	50	100	1	0.02869
2:4708733:G:A	50	100	0.96	0.2331
2:4708752:A:C	50	100	1	0.01344
2:4708896:G:A	50	100	1	0.01434
2:4709713:A:T	50	100	0.98	0.02887
2:4709823:A:G	50	100	1	0.01598
2:4709912:A:T	50	100	1	0.05483
2:4710126:T:C	50	100	1	0.04503
2:4710441:G:A	50	100	1	0.02923
2:4710606:T:G	50	100	1	0.04503
2:4710760:C:A	50	100	1	0.02887
2:4711702:G:A	50	100	1	0.04503
2:4712323:T:G	50	100	0.92	0.01035
2:4712645:A:T	50	98	1	0.02887
2:4712747:A:T	50	100	1	0.06209
2:4712815:A:G	50	100	1	0.05501
2:4713047:A:C	50	100	0.99	0.03976
2:4713110:A:C	50	100	1	0.05519
2:4713260:T:C	50	100	1	0.06227
2:4713425:C:T	49	100	1	0.06209
2:4713671:T:C	50	96	0.9	0.3633
2:4713820:C:T	50	100	0.98	0.02887
2:4714030:A:G	50	100	0.99	0.03994
2:4714062:G:A	50	100	1	0.01598
2:4714528:G:A	50	100	1	0.061
2:4714722:T:C	50	100	0.92	0.08406
2:4715168:C:G	50	100	0.95	0.1115
2:4715230:A:G	50	100	0.97	0.05447
2:4715415:A:T	50	100	0.96	0.04067
2:4716268:C:A	50	100	1	0.01525
2:4716510:A:G	49	100	0.99	0.04503
2:4716679:C:T	50	100	0.85	0.04702
2:4716802:A:G	50	98	0.94	0.09641
2:4716934:C:T	50	100	0.98	0.02869
2:4716971:T:G	50	100	0.94	0.3415
2:4717000:C:T	50	100	1	0.05537
2:4717119:C:A	50	100	0.98	0.02869
2:4717129:C:T	50	100	0.99	0.04484
2:4717526:A:G	50	100	1	0.05519
2:4719073:C:T	49	100	1	0.05447
2:4719221:T:C	50	100	0.96	0.07952
2:4719897:A:G	50	100	0.96	0.04321
2:4720093:A:C	50	98	0.91	0.144
2:4720160:A:G	50	100	0.89	0.04811
2:4720237:A:C	50	100	0.89	0.01761
2:4720305:G:A	50	98	0.85	0.1658
2:4720318:C:G	50	98	0.82	0.12
2:4720373:T:C	50	94	0.81	0.1349
2:4720560:T:C	50	100	0.83	0.01362
2:4720671:T:C	50	100	0.85	0.04212
2:4720738:G:A	49	100	0.92	0.02887
2:4720850:A:T	50	98	0.74	0.01216
2:4720852:T:A	50	100	0.69	0.03976
2:4720908:A:T	50	100	0.72	0.01126
2:4720937:G:A	50	100	0.95	0.06282
2:4721132:C:A	50	98	0.96	0.1855
2:4721232:G:C	50	100	0.97	0.08969
2:4721242:T:C	50	96	0.99	0.02542
2:4721331:C:T	50	100	0.96	0.01598
2:4721753:A:C	50	100	0.99	0.02088
2:4722122:T:C	50	100	1	0.01035
2:4722252:A:T	50	100	0.93	0.01834
2:4722480:A:G	50	100	0.97	0.08206
2:4722579:C:T	50	100	0.98	0.01561
2:4722597:C:A	50	100	0.98	0.08969
2:4722757:T:C	50	100	1	0.01561
2:4722762:G:T	50	100	1	0.01561
2:4722831:G:T	50	100	0.98	0.08878
2:4722909:T:C	50	98	0.98	0.0581
2:4723505:C:T	50	100	0.98	0.08969
2:4724039:A:C	50	100	1	0.01561
2:4724667:T:G	50	90	0.87	0.3377
2:4724690:T:A	50	100	0.99	0.08987
2:4724837:G:T	50	100	0.99	0.08842
2:4724875:C:A	50	100	1	0.02179
2:4725245:G:A	49	98	0.77	0.02741
2:4725280:A:C	49	100	1	0.02088
2:4725433:G:A	50	100	1	0.01616
2:4725516:T:A	50	100	1	0.01616
2:4726063:C:G	50	98	0.98	0.06627
2:4726531:C:A	50	100	1	0.01634
2:4726577:T:G	50	98	0.98	0.2168
2:4726811:T:C	50	100	0.97	0.08678
2:4726934:G:A	50	98	0.98	0.06609
2:4727082:A:G	50	100	0.99	0.08896
2:4727976:C:T	50	98	0.99	0.06481
2:4728007:A:T	50	100	1	0.01198
2:4728077:T:C	50	100	0.99	0.0886
2:4728192:T:C	50	98	0.99	0.07244
2:4728370:G:A	50	100	0.99	0.0158
2:4728434:G:A	50	100	0.98	0.08696
2:4728604:A:G	50	100	0.78	0.02251
2:4729173:G:T	50	92	0.87	0.323
2:4729628:G:A	50	98	0.81	0.1019
2:4729702:T:G	50	100	0.97	0.01307
2:4729951:G:A	49	98	1	0.01779
2:4729957:C:T	49	98	0.98	0.1229
2:4729970:C:G	49	98	0.86	0.06554
2:4730380:T:C	50	100	0.98	0.1287
2:4730922:C:T	50	98	0.99	0.388
2:4733195:T:G	50	100	0.94	0.1213
2:4733318:T:C	50	92	0.88	0.3112
2:4733327:C:G	50	92	0.87	0.311
2:4733328:A:G	50	92	0.87	0.3112
2:4740355:A:G	50	98	0.99	0.4109
2:4740479:T:C	50	100	0.81	0.01017
2:4740563:G:T	50	100	1	0.2021
2:4740886:C:T	50	100	0.99	0.1236
2:4740956:T:A	50	100	1	0.08805
2:4741208:G:C	50	100	1	0.03032
2:4741211:C:T	50	98	1	0.3891
2:4741326:A:G	50	98	1	0.3891
2:4741551:A:C	50	100	1	0.03903
2:4741680:A:G	50	100	0.96	0.02542
2:4742214:A:G	50	100	1	0.07916
2:4743250:A:G	50	100	1	0.08896
2:4743473:C:T	50	100	0.78	0.01852
2:4743593:A:G	50	100	1	0.0256
2:4743967:C:T	50	100	0.93	0.01834
2:4744717:T:C	50	100	1	0.2422
2:4744803:A:T	50	100	1	0.08932
2:4744826:T:C	50	100	1	0.2422
2:4745459:A:G	50	96	1	0.01253
2:4745557:T:A	50	98	0.98	0.02197
2:4745826:C:T	50	100	1	0.08969
2:4746010:T:C	50	100	0.69	0.01107
2:4746938:T:C	50	100	0.98	0.01816
2:4747143:G:A	50	100	0.68	0.0118
2:4747500:C:T	50	100	1	0.1245
2:4747603:G:A	50	96	0.81	0.1015
2:4747627:C:A	50	100	0.98	0.01816
2:4747812:G:A	50	98	0.98	0.01779
2:4747990:C:A	50	100	1	0.03976
2:4748014:C:T	50	100	1	0.07825
2:4748654:C:T	50	100	1	0.02596
2:4748883:T:C	50	100	1	0.2427
2:4749494:A:T	50	100	0.98	0.01816
2:4750030:T:C	50	98	1	0.1398
2:4750619:G:C	50	100	0.78	0.02197
2:4750650:C:A	50	100	1	0.1245
2:4750702:G:T	50	98	1	0.3836
2:4750829:C:T	50	100	0.69	0.01216
2:4751099:A:G	50	100	0.79	0.0138
2:4751265:C:T	50	100	1	0.04611
2:4751269:G:A	50	100	0.92	0.1351
2:4751425:A:G	50	100	1	0.2451
2:4751508:A:G	50	100	0.98	0.08715
2:4751601:C:A	50	100	1	0.08007
2:4752840:A:T	50	98	0.76	0.0472
2:4752932:C:T	50	100	1	0.2444
2:4753265:A:G	50	100	0.98	0.08588
2:4753730:C:T	50	100	1	0.01543
2:4754129:T:C	50	100	1	0.04575
2:4754135:C:A	50	88	0.84	0.2633
2:4754455:C:T	50	98	1	0.3952
2:4754531:A:T	50	100	0.67	0.01216
2:4754963:A:T	50	98	0.99	0.411
2:4754973:C:T	50	100	0.92	0.02015
2:4755119:T:C	50	100	0.94	0.0167
2:4755312:C:G	50	100	0.99	0.2393
2:4755588:T:G	50	100	1	0.01452
2:4755769:A:G	50	100	0.99	0.08751
2:4756409:T:C	50	100	1	0.01325
2:4756570:G:A	50	98	0.95	0.02052
2:4756840:T:C	50	98	0.85	0.01253
2:4757018:T:A	50	100	1	0.07262
2:4757230:G:A	50	100	1	0.07262
2:4757948:A:G	50	100	1	0.1238
2:4757989:A:G	50	98	1	0.4021
2:4758539:C:T	50	100	1	0.07262
2:4758668:C:G	50	100	0.99	0.2397
2:4758744:C:T	50	100	1	0.07262
2:4758892:A:T	50	100	1	0.09078
2:4759577:A:T	50	100	1	0.09277
2:4759619:A:G	50	100	0.99	0.2446
2:4759956:C:T	50	100	0.99	0.2395
2:4760054:G:A	50	100	0.98	0.1345
2:4760147:T:C	50	100	0.99	0.3794
2:4760347:G:C	50	100	0.99	0.3796
2:4760437:C:A	50	100	0.99	0.3065
2:4760469:A:G	50	100	0.99	0.1663
2:4760558:A:T	50	100	0.99	0.3796
2:4761132:G:A	50	100	0.99	0.1396
2:4761402:T:C	50	100	0.86	0.01071
2:4761751:T:C	50	100	0.99	0.3794
2:4761812:T:C	50	100	0.99	0.1262
2:4761849:T:C	50	98	0.98	0.1963
2:4761935:A:C	50	100	1	0.07244
2:4762592:C:T	50	98	0.98	0.1821
2:4762721:G:A	50	100	1	0.01307
2:4762739:T:C	50	98	0.99	0.3678
2:4763188:C:A	50	100	0.96	0.01398
2:4763593:T:C	50	100	0.98	0.04303
2:4763800:G:A	50	100	0.9	0.01507
2:4763820:G:A	50	100	0.99	0.1106
2:4763837:C:A	50	92	0.74	0.1354
2:4764036:A:G	50	100	0.98	0.1017
2:4765365:G:T	50	100	1	0.0728
2:4765525:G:A	50	100	1	0.02397
2:4765617:G:A	50	100	1	0.04593
2:4766066:C:A	50	100	1	0.0728
2:4766067:G:A	50	100	1	0.09822
2:4766250:A:C	50	98	0.99	0.3662
2:4766292:C:T	50	100	1	0.1799
2:4766773:C:T	50	100	1	0.01307
2:4767179:T:C	50	98	0.99	0.3626
2:4767270:G:A	50	98	0.99	0.1327
2:4767474:A:G	50	96	0.96	0.2019
2:4767584:A:G	50	96	0.97	0.3987
2:4767606:T:G	50	100	1	0.01307
2:4767785:A:G	50	100	1	0.09786
2:4767925:C:T	50	100	0.85	0.01707
2:4768648:C:T	50	98	0.99	0.2545
2:4769040:C:T	50	98	0.96	0.01416
2:4769116:T:A	50	100	0.98	0.0118
2:4769308:G:A	50	98	0.99	0.2544
2:4769357:C:T	50	100	0.98	0.03649
2:4769909:C:T	50	96	0.98	0.04975
2:4769956:G:A	50	100	1	0.02596
2:4770381:A:G	50	100	1	0.01307
2:4770416:C:T	50	100	1	0.09804
2:4770557:T:C	50	100	1	0.01307
2:4771023:A:G	50	96	0.97	0.2146
2:4771035:A:G	50	96	0.97	0.3987
2:4771084:A:G	50	96	0.97	0.3987
2:4771149:A:T	50	96	0.97	0.2141
2:4771569:A:G	50	96	0.97	0.2144
2:4771620:T:C	50	98	0.98	0.01235
2:4771639:T:C	50	100	1	0.1017
2:4771781:T:G	50	100	1	0.1914
2:4771868:C:A	50	100	1	0.07244
2:4771921:A:G	50	96	0.97	0.3983
2:4772050:T:G	50	100	1	0.09822
2:4772165:A:G	50	96	0.97	0.2141
2:4772210:A:T	50	100	0.98	0.01271
2:4772427:A:T	50	100	0.94	0.04557
2:4772586:C:T	50	88	0.89	0.1187
2:4772644:G:A	48	81.2	0.86	0.1668
2:4772665:G:A	50	100	0.98	0.02524
2:4772689:G:A	50	100	0.95	0.01035
2:4772733:T:C	50	96	0.92	0.04503
2:4772735:T:G	50	94	0.8	0.1086
2:4772799:C:T	50	96	0.81	0.126
2:4772810:T:C	50	92	0.84	0.329
2:4772855:T:C	50	96	0.83	0.3284
2:4773250:G:A	50	88	0.64	0.03068
2:4773911:C:T	50	100	0.88	0.01017
2:4774269:C:G	50	100	0.7	0.01688
2:4774361:G:A	50	96	0.81	0.342
2:4774804:G:C	50	100	0.95	0.3339
2:4774810:G:A	50	100	0.97	0.2496
2:4774834:G:A	50	98	0.95	0.1064
2:4774848:G:A	50	100	0.94	0.1149
2:4774925:A:G	50	100	0.96	0.3422
2:4775043:A:G	50	100	0.99	0.02887
2:4775044:C:T	50	100	0.94	0.0138
2:4775090:T:G	50	100	0.95	0.15310000000000001
2:4775173:A:G	50	100	0.98	0.2268
2:4775354:T:C	50	100	1	0.01162
2:4775363:G:T	50	98	0.79	0.02578
2:4775382:G:A	50	100	0.97	0.3268
2:4775561:G:A	50	100	0.95	0.1233
2:4776035:T:C	50	100	0.96	0.2084
2:4776059:G:A	50	100	0.94	0.01398
2:4776466:C:T	50	100	0.99	0.2239
2:4776483:A:G	50	100	0.98	0.404
2:4776879:C:G	50	100	0.98	0.3397
2:4777032:G:A	50	100	0.98	0.3713
2:4777104:A:G	50	100	0.98	0.0167
2:4777349:G:A	50	100	0.85	0.0158
2:4777392:T:G	50	100	0.98	0.3666
2:4777402:T:C	50	100	0.98	0.3666
2:4777612:T:A	50	98	0.85	0.01471
2:4777627:T:C	50	100	0.98	0.2041
2:4777628:G:A	50	100	0.98	0.1654
2:4777747:C:T	50	100	1	0.01162
2:4777772:C:T	50	100	0.98	0.1247
2:4777952:C:T	50	100	0.99	0.2237
2:4778017:A:T	50	100	0.94	0.03686
2:4778945:A:G	50	98	0.85	0.01471
2:4779115:A:G	50	100	0.99	0.36870000000000003
2:4779226:G:A	50	100	0.98	0.1536
2:4779238:G:C	50	100	0.99	0.3686
2:4779333:G:A	50	98	0.85	0.01489
2:4779377:C:T	50	100	0.99	0.4103
2:4779583:G:T	50	98	0.96	0.1251
2:4779969:A:G	50	100	0.98	0.4067
2:4780064:G:A	50	100	0.96	0.01362
2:4780234:A:G	50	100	0.99	0.4168
2:4781122:C:T	50	100	0.98	0.02869
2:4781456:A:G	50	100	0.95	0.09423
2:4781496:A:C	50	100	0.98	0.2522
2:4781664:T:A	50	100	1	0.0118
2:4782015:G:C	50	100	0.98	0.2046
2:4782019:G:A	48	100	1	0.3916
2:4782036:C:T	50	100	1	0.0167
2:4782270:T:A	50	100	1	0.1393
2:4782600:G:A	50	100	1	0.3914
2:4782838:G:C	50	100	0.99	0.3555
2:4782952:G:A	50	100	1	0.3455
2:4782957:T:C	50	100	0.97	0.06917
2:4783007:G:A	50	100	0.96	0.01652
2:4783187:A:G	50	100	0.99	0.3557
2:4783485:C:G	50	100	1	0.0118
2:4784008:G:A	50	100	0.99	0.356
2:4784224:C:A	50	100	1	0.3455
2:4784380:A:T	49	100	1	0.362
2:4784382:G:A	50	100	0.99	0.3558
2:4784484:G:A	50	100	0.99	0.2524
2:4784507:C:T	50	100	1	0.03232
2:4784748:A:G	50	98	0.98	0.06917
2:4784865:A:G	50	100	1	0.3558
2:4784901:C:T	50	100	1	0.219
2:4785070:C:T	50	100	1	0.03232
2:4785113:T:C	50	100	0.99	0.2524
2:4785192:G:A	50	100	1	0.02869
2:4785349:T:C	50	100	0.89	0.01198
2:4785366:G:T	50	98	1	0.2188
2:4785400:G:T	50	100	1	0.3918
2:4785418:C:T	50	100	0.96	0.02887
2:4785520:G:A	50	100	0.92	0.03123
2:4785984:G:A	50	100	1	0.3916
2:4786172:G:T	50	100	1	0.2522
2:4786258:T:C	50	100	1	0.3558
2:4786327:C:A	50	100	1	0.3916
2:4786344:C:T	50	100	1	0.3577
2:4786543:C:T	50	100	1	0.02887
2:4786609:T:C	50	100	1	0.3558
2:4786893:A:G	50	100	1	0.02887
2:4786988:C:T	50	100	1	0.02124
2:4787229:T:C	50	100	1	0.1491
2:4787436:A:G	50	100	1	0.3517
2:4787845:C:T	50	100	1	0.11
2:4787950:G:A	49	100	1	0.3956
2:4788088:C:G	50	100	0.98	0.1004
2:4788151:G:T	50	100	0.97	0.09277
2:4788499:C:T	50	100	1	0.3916
2:4788581:A:C	50	100	1	0.3956
2:4788808:C:T	50	100	1	0.0325
2:4788875:T:A	50	100	1	0.2188
2:4789400:A:G	50	100	1	0.1656
2:4789459:G:A	50	100	1	0.11
2:4789640:T:C	50	100	1	0.1656
2:4789747:C:T	50	100	1	0.3916
2:4789856:A:T	50	100	1	0.3558
2:4790015:A:G	50	100	1	0.11
2:4790145:T:A	50	100	1	0.01362
2:4790303:C:T	50	100	0.89	0.03123
2:4790345:C:T	50	100	1	0.2504
2:4790804:A:G	50	100	0.97	0.02959
2:4790932:T:C	50	100	1	0.1391
2:4791093:A:C	50	100	1	0.3916
2:4791098:C:T	50	100	1	0.1289
2:4791108:A:G	50	100	1	0.1474
2:4791239:C:G	50	100	1	0.0118
2:4791263:T:C	50	100	1	0.1656
2:4791610:C:T	50	100	1	0.1636
2:4791704:T:C	50	98	0.85	0.01452
2:4791947:A:C	50	100	1	0.2522
2:4792010:T:C	50	100	1	0.02887
2:4792077:G:A	50	100	1	0.1636
2:4792624:T:C	50	100	1	0.2504
2:4792640:G:A	50	100	1	0.3535
2:4793343:G:A	50	100	1	0.2504
2:4793657:A:G	50	100	1	0.3558
2:4793770:A:C	50	100	1	0.11
2:4793787:G:T	50	100	1	0.02869
2:4793788:T:G	50	100	1	0.01362
2:4794020:C:T	50	100	1	0.0167
2:4794051:A:C	50	98	0.84	0.01416
2:4794061:G:A	49	98	1	0.3916
2:4794125:A:T	49	93.9	0.77	0.02469
2:4794144:C:T	50	100	1	0.02651
2:4794200:C:T	50	100	1	0.2522
2:4794211:T:C	50	100	1	0.378
2:4794224:T:C	50	100	1	0.0167
2:4794520:G:A	50	100	1	0.0118
2:4794627:G:A	50	100	0.98	0.01053
2:4794714:C:G	50	100	1	0.2522
2:4794715:G:A	50	100	0.98	0.03922
2:4794794:G:C	50	98	1	0.3916
2:4794951:A:C	49	100	1	0.02869
2:4794953:C:T	49	100	0.98	0.03014
2:4795057:C:G	50	98	0.62	0.01053
2:4795103:C:A	50	100	1	0.2504
2:4795143:T:C	49	93.9	1	0.3918
2:4795187:T:C	50	86	1	0.2504
2:4795328:G:A	47	87.2	1	0.3577
2:4795446:G:A	49	95.9	1	0.2504
2:4795574:A:G	50	100	1	0.3558
2:4795645:C:T	50	100	1	0.02124
2:4795696:A:T	49	83.7	1	0.3916
2:4795779:G:T	47	100	0.9	0.01525
2:4796260:C:T	50	100	1	0.1509
2:4796294:G:A	50	100	1	0.0167
2:4796410:C:T	50	100	1	0.1258
2:4796418:G:A	49	100	1	0.2504
2:4796433:G:A	50	100	1	0.1491
2:4796728:T:C	50	100	1	0.02887
2:4796758:C:T	50	100	1	0.1636
2:4796877:T:C	50	100	1	0.11
2:4796917:G:A	50	100	1	0.0118
2:4797187:T:C	50	100	1	0.3577
2:4797192:A:T	50	98	1	0.2168
2:4797465:T:C	50	100	1	0.2502
2:4797539:G:A	50	100	0.97	0.1004
2:4797787:C:T	50	100	1	0.3577
2:4797982:G:A	50	100	1	0.2504
2:4797984:C:T	50	100	1	0.3916
2:4797985:C:T	50	100	1	0.3916
2:4798092:G:A	50	100	1	0.2504
2:4798152:A:G	48	100	1	0.2484
2:4798258:C:T	49	100	1	0.0118
2:4798752:T:C	50	100	1	0.3925
2:4798789:A:T	50	100	1	0.3577
2:4798966:T:C	50	100	1	0.0325
2:4799527:C:T	50	100	1	0.3635
2:4799583:T:G	50	100	1	0.02941
2:4799614:T:A	50	100	1	0.2522
2:4799743:G:A	50	100	1	0.1492
2:4799795:T:A	50	100	1	0.3558
2:4800548:C:T	50	100	0.98	0.06917
2:4800762:C:T	50	100	1	0.2522
2:4800826:C:T	50	96	0.92	0.05065
2:4800941:A:C	50	100	1	0.3558
2:4801226:A:C	50	100	1	0.3916
2:4801261:T:C	50	100	1	0.2522
2:4801380:C:T	50	100	0.99	0.03123
2:4801443:C:G	50	100	1	0.2522
2:4801603:C:A	50	98	0.97	0.01997
2:4801672:G:A	50	100	1	0.252
2:4801961:C:G	50	100	1	0.2233
2:4802283:A:C	50	100	1	0.3916
2:4802425:G:A	50	100	1	0.3558
2:4802597:G:A	50	100	0.84	0.01144
2:4802607:G:A	50	100	1	0.0325
2:4802657:G:T	50	100	0.99	0.2042
2:4802806:C:A	50	100	1	0.2522
2:4802949:T:C	50	100	1	0.2522
2:4803027:G:A	50	100	1	0.3818
2:4803303:T:C	50	100	1	0.0167
2:4803307:A:C	50	100	1	0.3558
2:4803544:C:T	50	100	1	0.2522
2:4803601:G:C	50	100	0.98	0.1008
2:4803602:C:T	50	100	1	0.161
2:4803642:G:T	50	100	1	0.3558
2:4803745:A:G	50	100	1	0.2522
2:4803747:T:C	50	100	1	0.3676
2:4804153:G:A	50	100	0.99	0.2048
2:4804388:A:C	50	100	1	0.2233
2:4804571:T:A	50	100	0.99	0.07444
2:4804640:A:G	50	98	1	0.2522
2:4804753:A:C	48	97.9	0.93	0.3745
2:4805264:T:G	50	100	1	0.2525
2:4805469:T:C	50	100	1	0.1632
2:4805715:T:A	50	100	1	0.2525
2:4806246:A:G	50	100	1	0.02887
2:4806377:A:C	50	100	1	0.4112
2:4806575:A:G	50	100	1	0.4003
2:4806717:G:T	50	98	0.8	0.02578
2:4806838:C:A	50	100	1	0.2306
2:4806889:G:A	50	100	1	0.2191
2:4807052:A:C	50	100	1	0.2306
2:4807303:C:T	50	100	1	0.1732
2:4807881:A:G	50	98	0.99	0.1073
2:4808107:A:G	50	100	1	0.36870000000000003
2:4808352:C:T	50	100	1	0.4072
2:4809054:T:C	50	100	1	0.36870000000000003
2:4809094:C:G	50	100	1	0.36870000000000003
2:4809599:C:A	50	100	1	0.02869
2:4809716:C:T	50	100	1	0.36870000000000003
2:4809752:A:C	50	100	0.99	0.4072
2:4809787:G:A	50	100	1	0.4072
2:4809892:A:C	50	100	1	0.4074
2:4809936:C:T	50	100	1	0.2237
2:4810935:C:G	50	100	1	0.02887
2:4811083:A:G	50	100	1	0.4074
2:4811089:C:A	50	100	1	0.1291
2:4811199:A:G	50	100	1	0.4076
2:4811703:T:A	50	100	1	0.3686
2:4811719:A:C	50	100	0.96	0.01652
2:4811879:A:G	50	100	1	0.4074
2:4812213:C:A	50	100	1	0.3686
2:4812323:C:G	50	100	1	0.36870000000000003
2:4812449:A:C	50	100	1	0.2237
2:4812647:C:T	50	98	1	0.4074
2:4812663:T:C	50	100	0.99	0.07371
2:4812871:A:C	50	100	1	0.4076
2:4812932:C:T	50	100	1	0.4076
2:4812966:T:C	50	100	1	0.2235
2:4813237:A:G	50	100	1	0.3686
2:4813544:A:G	50	100	1	0.4076
2:4813720:T:C	50	100	1	0.2195
2:4813859:C:T	50	100	1	0.4078
2:4813881:C:A	50	100	1	0.1627
2:4813886:A:T	50	100	1	0.1627
2:4813943:C:T	50	100	1	0.1516
2:4813971:C:T	50	98	0.84	0.01416
2:4813992:G:A	50	100	1	0.4076
2:4814039:C:T	50	100	1	0.4076
2:4814047:C:T	50	100	1	0.189
2:4814130:T:C	50	100	1	0.3854
2:4814147:A:G	50	100	0.89	0.07752
2:4814190:G:A	50	100	1	0.4076
2:4814271:T:A	50	100	1	0.4076
2:4814272:T:C	50	100	1	0.4076
2:4814361:G:A	50	100	1	0.2066
2:4814402:T:A	50	100	1	0.2066
2:4814724:C:T	50	100	1	0.2066
2:4814815:C:T	50	100	1	0.3854
2:4814904:C:T	50	100	0.99	0.4076
2:4814930:C:T	50	98	0.98	0.01834
2:4814971:T:G	50	100	1	0.2195
2:4815120:G:A	50	100	1	0.4076
2:4815420:T:C	50	100	1	0.11
2:4815585:C:A	50	98	1	0.4076
2:4815624:A:G	50	100	1	0.36870000000000003
2:4815762:G:C	50	100	1	0.02633
2:4815817:A:G	50	100	1	0.1369
2:4815850:G:C	50	100	1	0.4076
2:4815936:C:T	50	100	1	0.4076
2:4816070:A:C	50	100	1	0.4074
2:4816107:T:G	50	100	1	0.36870000000000003
2:4816151:C:T	50	100	1	0.4074
2:4816152:A:G	50	100	1	0.4074
2:4816213:C:T	50	100	1	0.4074
2:4816357:A:G	50	100	1	0.4074
2:4816497:T:C	50	98	0.99	0.4045
2:4816958:C:G	50	100	0.99	0.1106
2:4817050:T:C	50	100	0.96	0.01253
2:4817062:A:G	50	100	1	0.1935
2:4817313:C:T	50	100	1	0.0167
2:4817595:A:G	50	100	1	0.2369
2:4817980:T:C	50	100	1	0.408
2:4818032:T:A	50	100	1	0.1805
2:4818138:G:A	50	100	1	0.02179
2:4818325:G:A	49	100	1	0.01162
2:4818440:C:T	50	100	0.99	0.226
2:4818446:C:G	50	100	1	0.4078
2:4818656:G:A	50	100	0.99	0.2262
2:4818761:A:C	50	100	1	0.4081
2:4818928:T:C	50	100	1	0.2369
2:4819074:G:A	50	100	1	0.2186
2:4819147:G:A	50	100	1	0.0167
2:4819162:A:G	49	98	1	0.2369
2:4819198:A:G	50	98	1	0.408
2:4819212:C:G	50	98	1	0.408
2:4819229:T:C	50	100	0.9	0.01416
2:4819784:T:C	50	98	0.99	0.1117
2:4819941:C:T	50	100	1	0.4083
2:4819991:T:A	50	100	1	0.01162
2:4820101:C:T	50	100	1	0.1817
2:4820194:G:C	50	100	1	0.0167
2:4820497:A:T	50	100	1	0.0167
2:4821002:G:A	50	100	1	0.4083
2:4821085:C:G	50	100	1	0.3544
2:4821093:T:G	50	100	1	0.4083
2:4821951:G:A	50	98	0.81	0.01725
2:4821974:T:C	50	100	1	0.2001
2:4822233:T:C	50	100	0.96	0.0167
2:4822274:T:C	50	100	0.96	0.01688
2:4822372:C:G	50	100	1	0.1745
2:4822642:G:C	50	100	1	0.01852
2:4822697:A:C	50	100	1	0.2259
2:4822744:T:G	50	100	1	0.0167
2:4822984:T:C	50	100	1	0.1794
2:4823126:G:A	50	100	0.96	0.0305
2:4823260:A:G	50	100	1	0.3544
2:4823432:A:G	50	100	1	0.01598
2:4823453:G:A	50	100	1	0.0216
2:4823876:G:A	50	100	1	0.01216
2:4824067:C:T	50	100	1	0.02887
2:4824130:T:C	50	98	0.63	0.01362
2:4824149:C:T	50	96	1	0.1242
2:4824919:C:T	50	100	0.99	0.2008
2:4825003:T:C	50	100	1	0.02869
2:4825077:T:C	50	98	0.99	0.3544
2:4825132:G:A	50	100	1	0.2021
2:4825221:C:T	50	100	1	0.02869
2:4825466:A:T	50	100	1	0.1792
2:4825546:T:C	50	98	1	0.3555
2:4825791:T:C	50	98	1	0.1794
2:4826599:A:T	50	92	0.98	0.3893
2:4826600:A:T	50	98	0.97	0.03613
2:4827086:C:A	50	100	0.89	0.01416
2:4827088:A:C	50	100	0.89	0.01398
2:4827101:A:C	50	100	0.98	0.03177
2:4827112:C:A	50	98	0.97	0.2295
2:4827170:T:C	50	100	1	0.01162
2:4827356:T:C	50	100	1	0.1434
2:4827467:A:G	50	96	0.89	0.04866
2:4827563:A:T	50	98	0.99	0.396
2:4827654:G:A	50	100	1	0.0443
2:4827707:G:A	50	100	0.99	0.1986
2:4827831:A:G	50	100	1	0.04975
2:4827845:G:T	50	100	0.99	0.2242
2:4828603:C:T	50	100	1	0.01017
2:4828903:A:G	50	98	1	0.4118
2:4829663:C:T	50	100	1	0.02869
2:4830064:C:G	50	100	1	0.0167
2:4830255:G:A	50	100	1	0.02015
2:4830394:C:T	50	100	1	0.02869
2:4830554:T:C	50	100	1	0.4096
2:4830797:T:G	50	100	0.99	0.1175
2:4831197:A:G	50	100	1	0.4094
2:4831266:T:G	50	100	1	0.14
2:4831318:C:G	50	100	0.99	0.2248
2:4832278:C:T	50	100	1	0.01162
2:4832797:C:T	50	100	1	0.0167
2:4833499:T:C	50	100	1	0.01162
2:4834364:T:A	50	100	1	0.4508
2:4834514:C:T	50	98	0.99	0.2395
2:4834532:C:T	50	100	1	0.4336
2:4835068:A:G	50	100	1	0.1846
2:4835545:C:T	50	100	1	0.4336
2:4835898:G:A	50	100	0.96	0.08715
2:4836248:G:C	50	100	1	0.4523
2:4836947:A:G	50	100	1	0.4523
2:4837227:G:A	50	96	0.84	0.03813
2:4837344:G:A	50	96	0.78	0.04575
2:4837385:T:A	50	100	1	0.0167
2:4837719:G:A	50	100	1	0.01162
2:4837721:A:G	50	100	1	0.4524
2:4837859:G:A	50	100	1	0.3894
2:4838230:A:G	50	100	1	0.1193
2:4838243:G:A	50	100	1	0.1943
2:4838269:A:G	50	100	1	0.01688
2:4838494:C:T	50	100	1	0.3894
2:4839534:G:A	50	100	0.99	0.3533
2:4839690:G:A	50	100	1	0.1162
2:4840073:C:T	50	100	0.98	0.0443
2:4840473:C:T	50	100	1	0.0118
2:4840620:C:T	50	100	1	0.02869
2:4840699:C:T	50	100	1	0.02869
2:4841316:C:T	50	100	0.95	0.01107
2:4841614:T:C	50	98	0.99	0.1113
2:4841682:C:A	50	100	1	0.01344
2:4841754:C:T	50	100	0.87	0.03195
2:4841936:G:A	50	100	0.98	0.3854
2:4842174:C:T	50	100	0.95	0.01416
2:4842275:C:T	50	100	0.96	0.04412
2:4842335:G:A	50	100	0.98	0.4301
2:4842565:A:G	50	100	0.99	0.4305
2:4842981:G:A	50	100	0.96	0.04557
2:4843023:G:C	50	100	0.99	0.366
2:4843929:T:C	50	98	0.99	0.1113
2:4844565:T:C	50	100	0.99	0.3275
2:4844798:A:T	50	100	1	0.01543
2:4844915:G:A	50	98	1	0.01543
2:4844917:T:C	50	100	1	0.1984
2:4844971:T:C	50	100	1	0.1599
2:4845153:G:C	50	100	1	0.116
2:4845431:G:A	50	100	1	0.2346
2:4845634:G:A	50	100	0.83	0.01126
2:4845708:T:C	50	100	1	0.1988
2:4845976:C:T	50	100	1	0.1986
2:4846133:T:C	50	100	1	0.4181
2:4846411:A:G	50	100	1	0.06863
2:4846455:A:G	50	100	1	0.3199
2:4846465:T:C	50	98	1	0.2155
2:4846640:T:C	50	100	1	0.1316
2:4846654:A:G	50	100	1	0.1997
2:4846741:G:A	50	100	1	0.132
2:4846973:C:T	50	100	1	0.01979
2:4847013:A:G	50	100	1	0.1318
2:4847148:A:G	50	100	1	0.01652
2:4847334:T:C	50	100	1	0.01652
2:4847693:G:A	50	100	1	0.2504
2:4847728:C:G	50	100	1	0.2242
2:4847823:A:G	50	100	0.91	0.01561
2:4848003:C:T	50	100	1	0.455
2:4848004:A:G	50	100	1	0.4724
2:4848355:T:C	50	100	1	0.3203
2:4848446:A:G	50	100	0.98	0.04466
2:4848853:G:C	50	100	1	0.4929
2:4848944:T:G	50	100	1	0.4929
2:4849149:C:T	50	100	1	0.1322
2:4849233:G:A	50	100	1	0.1322
2:4849337:C:T	50	100	1	0.3016
2:4849380:G:A	50	100	1	0.4528
2:4849527:A:G	50	100	1	0.4927
2:4849624:C:T	50	100	0.92	0.02033
2:4849911:G:A	50	100	1	0.1322
2:4850004:G:A	50	100	0.91	0.01779
2:4850104:A:G	50	100	1	0.02015
2:4850246:C:T	50	100	1	0.1322
2:4850357:G:T	50	100	1	0.1322
2:4850626:T:C	50	100	1	0.01652
2:4850899:T:C	50	98	1	0.3568
2:4850970:C:T	50	100	0.86	0.01888
2:4850993:T:C	50	100	1	0.3201
2:4851058:G:T	50	100	1	0.1322
2:4851162:T:C	50	100	1	0.1322
2:4851710:G:A	50	100	1	0.06681
2:4851797:T:C	50	100	0.99	0.3201
2:4851989:T:A	50	100	1	0.01144
2:4852066:T:C	50	100	1	0.1322
2:4852433:G:A	50	100	1	0.3203
2:4853050:T:G	50	100	1	0.4985
2:4853062:A:G	50	100	1	0.4728
2:4853088:A:C	50	100	1	0.3402
2:4853100:C:T	50	100	1	0.05174
2:4853313:C:T	50	100	1	0.01144
2:4853513:A:C	50	100	1	0.4733
2:4853717:G:A	50	100	1	0.4728
2:4853999:T:C	50	100	1	0.3201
2:4854201:C:T	50	100	1	0.1322
2:4854380:A:T	50	100	1	0.3203
2:4854513:G:A	50	100	1	0.4729
2:4854546:G:A	50	100	1	0.4728
2:4854611:T:C	50	100	1	0.5
2:4854847:C:T	50	100	1	0.4728
2:4854885:C:A	50	100	0.91	0.01416
2:4854935:C:G	50	100	1	0.4728
2:4855132:T:C	50	100	1	0.4728
2:4855261:C:T	50	100	1	0.01652
2:4855297:G:T	50	100	1	0.02687
2:4855304:A:C	50	100	1	0.4728
2:4855688:A:T	50	100	0.98	0.1089
2:4855760:C:T	49	100	1	0.2347
2:4856025:A:G	50	100	1	0.4729
2:4856088:G:A	50	100	1	0.4728
2:4856278:G:A	50	98	1	0.4729
2:4856425:T:A	50	100	1	0.4731
2:4856540:A:G	50	100	1	0.4729
2:4856577:C:T	50	98	1	0.1973
2:4856620:T:G	50	100	1	0.2347
2:4856952:C:T	50	100	0.98	0.0443
2:4856957:A:G	50	100	1	0.1523
2:4856996:T:C	50	100	0.99	0.321
2:4857064:C:T	50	100	0.95	0.08224
2:4857297:A:G	50	98	0.91	0.01779
2:4857324:A:C	50	100	1	0.1527
2:4857350:C:T	50	100	1	0.01652
2:4857379:A:G	50	100	1	0.1975
2:4857468:A:G	50	98	1	0.4989
2:4857475:T:A	50	100	1	0.3203
2:4857488:T:C	50	100	1	0.4729
2:4857562:A:T	50	100	1	0.01198
2:4857617:A:G	50	100	1	0.4728
2:4857623:G:A	50	100	1	0.4728
2:4857662:A:C	50	100	1	0.4728
2:4857676:G:T	50	100	1	0.4728
2:4857686:T:C	50	100	1	0.1322
2:4857801:C:T	50	100	1	0.4729
2:4857855:C:A	50	100	1	0.4728
2:4857912:A:G	50	100	1	0.1202
2:4857931:C:T	50	100	1	0.01652
2:4857940:T:C	50	100	1	0.1523
2:4858079:C:G	50	100	0.97	0.04158
2:4858104:T:G	50	100	1	0.4729
2:4858239:G:A	50	100	1	0.4724
2:4858263:C:A	50	100	1	0.1117
2:4858379:T:C	50	100	1	0.4729
2:4858387:C:T	50	100	1	0.4729
2:4858628:A:C	50	100	1	0.4729
2:4858713:T:C	50	100	1	0.2347
2:4858988:C:T	50	100	1	0.4729
2:4859168:G:T	50	100	1	0.3195
2:4859175:C:T	50	100	1	0.4731
2:4859364:T:G	50	100	1	0.1972
2:4859477:T:C	50	100	1	0.3021
2:4859536:C:T	50	100	1	0.4731
2:4859560:C:G	50	100	1	0.4731
2:4859568:C:T	50	100	1	0.4731
2:4859900:A:C	50	100	1	0.329
2:4859920:G:C	50	100	1	0.3021
2:4860107:G:A	50	100	1	0.3782
2:4860157:G:T	50	100	1	0.329
2:4860216:T:C	50	100	1	0.3206
2:4860395:C:A	50	100	1	0.3023
2:4860429:C:T	50	100	1	0.1322
2:4860452:G:A	50	100	1	0.15310000000000001
2:4860513:C:T	50	100	0.99	0.3302
2:4860523:G:A	50	100	0.99	0.3292
2:4860633:C:A	50	100	1	0.1322
2:4860684:T:C	50	100	0.99	0.3408
2:4860771:T:C	50	100	0.99	0.4733
2:4860954:A:G	50	100	1	0.1523
2:4860976:T:A	50	100	1	0.1322
2:4860980:C:T	50	100	1	0.1534
2:4861113:G:A	50	100	1	0.1534
2:4861155:G:A	50	100	1	0.01525
2:4861255:A:G	50	100	0.99	0.1534
2:4861332:G:A	50	100	0.9	0.02015
2:4861473:G:A	50	100	0.99	0.1536
2:4861562:G:A	50	100	0.96	0.1543
2:4861598:T:A	50	100	1	0.05192
2:4861621:G:A	50	100	0.98	0.1088
2:4861631:G:A	50	100	1	0.01525
2:4861727:C:T	50	100	0.99	0.1536
2:4861743:A:T	50	100	0.99	0.1536
2:4861764:C:T	50	100	0.97	0.04394
2:4861765:G:A	50	100	0.99	0.1536
2:4861790:G:A	50	100	0.97	0.1476
2:4861798:A:C	50	100	0.99	0.1327
2:4861856:A:G	50	100	0.99	0.1536
2:4861888:G:T	50	100	1	0.01162
2:4861917:C:G	50	100	0.99	0.1536
2:4861934:G:A	50	100	1	0.03631
2:4862033:T:C	50	100	0.99	0.1536
2:4862130:C:A	50	100	0.99	0.1536
2:4862187:C:T	50	100	0.99	0.3197
2:4862193:A:G	50	100	0.99	0.1334
2:4862242:C:G	50	100	0.99	0.1536
2:4862330:C:T	50	100	0.98	0.1538
2:4862394:C:G	50	100	0.99	0.1536
2:4862550:C:T	50	100	0.99	0.1536
2:4862611:G:C	50	100	0.99	0.1536
2:4862612:A:T	50	100	1	0.02015
2:4862631:C:T	50	100	1	0.4739
2:4862770:T:C	50	100	1	0.01652
2:4862781:C:T	50	100	1	0.01652
2:4862844:T:G	50	100	1	0.03631
2:4863146:C:T	50	98	1	0.2226
2:4863209:T:C	50	100	1	0.1961
2:4863272:G:C	50	100	1	0.01198
2:4863382:G:C	50	100	0.99	0.3199
2:4863671:C:T	50	100	1	0.2028
2:4863968:C:T	50	100	1	0.3277
2:4864012:G:A	50	100	0.99	0.3967
2:4864249:T:G	50	98	1	0.2594
2:4864307:T:C	50	100	1	0.2342
2:4864533:A:G	50	100	0.99	0.1549
2:4864552:G:A	50	100	1	0.234
2:4864597:A:C	50	100	1	0.01725
2:4864654:T:C	50	100	0.99	0.3951
2:4864756:T:G	50	100	1	0.2023
2:4865077:T:C	50	100	0.99	0.3724
2:4865078:G:A	50	100	1	0.01652
2:4865148:A:G	50	100	1	0.1964
2:4865976:G:A	50	100	1	0.1545
2:4866147:A:G	50	100	1	0.3695
2:4866216:G:A	50	100	1	0.1545
2:4866280:T:C	50	100	1	0.1545
2:4866376:C:T	50	100	1	0.4499
2:4866521:A:C	50	100	1	0.01162
2:4866730:A:G	45	100	1	0.01253
2:4866752:A:G	45	97.8	1	0.1545
2:4866835:C:T	45	95.6	1	0.1543
2:4866915:T:A	46	95.7	1	0.1543
2:4866946:A:T	49	87.8	1	0.3956
2:4867120:G:A	50	100	1	0.1536
2:4867132:G:T	50	100	1	0.03613
2:4867225:A:G	50	98	0.94	0.05301
2:4867279:T:A	50	100	1	0.3962
2:4867355:G:A	50	100	1	0.1973
2:4867377:T:A	50	100	1	0.2516
2:4867408:C:G	50	100	1	0.3962
2:4867457:C:T	50	100	1	0.1536
2:4867469:G:A	50	100	1	0.2344
2:4867682:T:C	50	100	1	0.1536
2:4867833:G:T	50	100	1	0.1536
2:4867963:A:G	50	100	0.99	0.01543
2:4868309:C:T	50	100	1	0.3963
2:4868357:T:A	50	100	1	0.1973
2:4868844:A:G	50	100	1	0.1536
2:4868845:C:T	50	100	1	0.1658
2:4869014:G:A	50	100	1	0.1973
2:4869183:C:T	50	100	1	0.2515
2:4869339:C:G	50	100	1	0.1536
2:4869349:G:A	50	100	1	0.2515
2:4869497:A:G	50	100	1	0.3889
2:4869959:G:A	50	100	1	0.1536
2:4870171:A:G	50	100	1	0.3891
2:4870619:T:C	50	100	1	0.03595
2:4870639:G:A	50	100	1	0.1536
2:4871040:C:A	50	100	1	0.2511
2:4871334:C:T	50	100	1	0.3983
2:4871337:C:A	50	100	1	0.1111
2:4871347:T:A	50	100	1	0.1536
2:4871594:T:C	50	98	0.97	0.2008
2:4871661:A:G	50	100	1	0.1536
2:4871722:C:G	50	100	1	0.1954
2:4871899:C:T	50	100	1	0.1954
2:4872626:A:G	50	100	1	0.1954
2:4872628:A:T	50	100	1	0.4559
2:4872674:G:A	50	100	1	0.234
2:4872992:T:A	49	100	0.99	0.1955
2:4872993:A:T	49	100	0.99	0.1955
2:4873065:T:A	50	98	0.99	0.1538
2:4873205:G:A	50	100	1	0.1536
2:4873225:T:G	50	100	1	0.1534
2:4873290:T:C	50	100	1	0.2598
2:4873420:T:C	50	98	0.9	0.03686
2:4873465:A:G	50	100	1	0.1534
2:4873511:T:C	50	100	1	0.1534
2:4873554:C:T	50	100	1	0.1107
2:4873589:C:A	50	100	1	0.01652
2:4873697:A:T	50	100	1	0.4472
2:4873778:A:T	50	100	1	0.1534
2:4873798:G:T	50	100	1	0.1534
2:4873896:G:A	50	100	1	0.3903
2:4874042:T:G	50	100	1	0.1536
2:4874206:A:G	50	100	0.95	0.07698
2:4874513:G:C	50	100	1	0.1534
2:4875013:A:G	50	100	0.99	0.1198
2:4875465:C:T	50	100	1	0.01906
2:4875531:G:A	50	100	1	0.1334
2:4875582:A:G	50	100	1	0.1298
2:4875778:C:T	50	100	1	0.4118
2:4875977:A:G	50	100	1	0.39
2:4876249:T:G	50	100	1	0.01253
2:4876374:G:A	50	100	0.99	0.1316
2:4876454:T:C	50	100	1	0.4526
2:4876557:T:G	50	100	0.98	0.01543
2:4876632:C:A	49	100	0.99	0.1935
2:4877132:A:G	28	75	0.84	0.2447
2:4877134:A:G	35	94.3	0.79	0.1182
2:4877199:A:C	49	100	1	0.157
2:4877297:G:A	50	100	1	0.01398
2:4877309:C:T	50	100	1	0.01289
2:4877430:G:T	50	100	1	0.1569
2:4877967:A:T	50	100	1	0.2587
2:4878040:T:C	50	100	1	0.4719
2:4878546:G:C	50	100	0.98	0.01235
2:4878592:C:T	50	100	1	0.2337
2:4878853:T:C	50	100	0.99	0.1957
2:4879002:C:T	50	100	0.97	0.05192
2:4879003:G:A	50	100	0.99	0.3744
2:4879349:G:A	50	100	1	0.474
2:4880048:C:A	50	98	1	0.185
2:4880382:T:C	50	100	0.99	0.1196
2:4880416:T:C	50	100	0.99	0.1198
2:4880469:T:C	50	100	1	0.01906
2:4880659:C:T	50	100	1	0.1857
2:4881038:A:C	50	100	1	0.01235
2:4881073:C:T	50	100	0.98	0.05247
2:4881630:G:A	50	100	1	0.2364
2:4881660:C:T	50	100	1	0.1107
2:4881719:A:G	50	100	1	0.4592
2:4882032:G:C	50	100	1	0.01652
2:4882073:T:C	50	100	1	0.4742
2:4882187:G:A	50	100	1	0.1854
2:4882224:A:G	50	100	1	0.1972
2:4882505:T:A	50	100	0.98	0.01434
2:4882597:G:T	50	100	0.98	0.05229
2:4882740:T:C	50	100	1	0.4624
2:4882817:A:T	50	100	1	0.1854
2:4883080:G:C	50	100	0.92	0.01507
2:4883206:A:G	50	100	1	0.1107
2:4883407:G:A	50	100	1	0.1808
2:4883546:G:C	50	100	1	0.1977
2:4883904:G:A	50	100	1	0.2082
2:4884047:T:C	50	100	1	0.01652
2:4884119:C:T	50	100	1	0.1975
2:4884258:T:C	50	100	1	0.2124
2:4884290:G:A	50	98	1	0.4439
2:4884310:G:A	50	100	1	0.2645
2:4884420:C:T	50	100	0.97	0.04521
2:4884557:G:T	50	100	0.97	0.04521
2:4884634:T:C	50	100	1	0.2126
2:4884750:G:A	50	100	1	0.01235
2:4884977:G:A	50	100	0.77	0.01071
2:4885445:A:G	50	100	1	0.01253
2:4885765:G:A	50	100	1	0.4257
2:4885892:C:A	50	100	1	0.01235
2:4885950:G:A	50	100	1	0.1975
2:4886169:A:G	50	100	1	0.01652
2:4886231:C:T	50	100	1	0.01652
2:4886314:C:T	50	100	1	0.01634
2:4886452:G:A	50	100	1	0.01235
2:4886683:C:A	50	100	1	0.4432
2:4886685:T:C	50	100	0.97	0.04521
2:4886794:A:T	50	100	1	0.1107
2:4886809:C:A	50	100	0.99	0.1151
2:4887380:G:A	50	98	0.67	0.01616
2:4887424:T:G	50	100	1	0.1977
2:4887650:G:A	50	96	1	0.4608
2:4887863:G:T	50	100	1	0.1979
2:4887966:C:A	50	100	1	0.4263
2:4888217:G:T	50	100	0.98	0.01471
2:4888298:C:G	50	100	1	0.01652
2:4888434:T:C	50	100	1	0.0167
2:4888574:C:G	49	100	1	0.01652
2:4888913:C:A	50	98	1	0.2482
2:4889126:A:G	50	100	0.96	0.05192
2:4890153:T:G	50	100	1	0.1975
2:4890156:A:G	50	100	1	0.03413
2:4890463:C:T	50	100	1	0.1975
2:4890543:A:G	50	100	0.99	0.1158
2:4890548:C:G	50	100	1	0.2736
2:4890702:G:C	50	100	1	0.3232
2:4890784:G:A	50	100	1	0.01235
2:4890967:A:C	50	100	1	0.03413
2:4890977:T:G	50	100	1	0.2077
2:4891173:G:T	50	100	1	0.1109
2:4891233:G:A	50	100	1	0.1605
2:4891326:G:A	50	100	1	0.3233
2:4891327:T:A	50	100	1	0.1975
2:4891391:G:A	50	100	1	0.1612
2:4891661:G:A	50	100	1	0.03413
2:4891733:A:T	50	100	0.99	0.1156
2:4891736:T:C	50	100	1	0.01688
2:4892694:A:G	50	100	0.99	0.2297
2:4892752:G:A	50	100	1	0.4546
2:4892772:G:T	49	100	0.98	0.1153
2:4892821:G:A	48	100	0.98	0.03486
2:4892847:G:C	48	100	1	0.2001
2:4892879:G:A	49	98	0.99	0.1616
2:4892910:C:T	50	98	0.99	0.3927
2:4892970:C:A	50	98	0.99	0.03413
2:4893251:A:T	50	100	1	0.03413
2:4893449:G:T	50	100	1	0.03304
2:4893546:G:A	50	100	0.95	0.07008
2:4893572:G:A	50	98	0.87	0.01688
2:4893689:G:C	50	98	0.99	0.3916
2:4893907:T:C	50	100	1	0.03304
2:4894107:G:A	50	100	0.94	0.01707
2:4894167:C:G	50	100	1	0.0354
2:4894289:G:A	50	100	1	0.1104
2:4894397:G:A	50	100	1	0.01253
2:4894599:A:G	50	100	1	0.01253
2:4894883:A:G	50	100	1	0.02288
2:4895419:C:T	50	100	0.99	0.1106
2:4895614:A:G	50	100	0.99	0.01561
2:4895819:G:C	50	98	0.97	0.4054
2:4895864:C:T	50	100	1	0.0207
2:4895950:T:A	50	98	0.97	0.2397
2:4896230:T:G	50	100	0.98	0.1162
2:4896974:C:A	50	100	1	0.03322
2:4897032:T:A	50	100	0.9	0.01852
2:4897033:G:A	50	100	0.99	0.2458
2:4897094:T:C	50	98	0.99	0.4737
2:4897701:C:T	50	100	0.98	0.1959
2:4898102:A:T	50	100	0.97	0.1959
2:4898177:A:G	50	100	0.91	0.05229
2:4898370:A:G	50	100	0.99	0.1781
2:4898567:A:G	50	98	0.98	0.2832
2:4898655:C:T	50	100	0.99	0.1779
2:4898733:A:G	50	100	0.98	0.1093
2:4898996:A:T	50	100	1	0.01616
2:4899381:C:A	50	98	0.98	0.2703
2:4899424:C:A	50	100	0.98	0.2752
2:4899739:C:T	50	98	0.99	0.3332
2:4900710:C:T	50	96	0.98	0.2576
2:4900845:G:T	50	100	0.85	0.01779
2:4900882:C:T	50	94	0.98	0.2573
2:4901016:A:C	50	100	0.98	0.1006
2:4901103:T:C	50	98	0.98	0.366
2:4901354:G:A	50	100	0.98	0.07244
2:4901832:A:C	50	100	0.98	0.1004
2:4902029:T:C	50	98	0.94	0.07734
2:4902325:T:C	50	96	0.98	0.3671
2:4902580:T:G	50	100	0.98	0.268
2:4902666:T:C	50	100	0.98	0.2682
2:4902776:A:G	50	100	0.98	0.268
2:4903027:C:A	50	100	1	0.1095
2:4903076:C:T	50	100	0.99	0.1351
2:4903524:T:C	50	100	0.99	0.1095
2:4903530:G:T	50	98	0.99	0.2286
2:4903958:G:A	50	98	0.99	0.2284
2:4904191:C:T	50	98	0.99	0.2387
2:4904260:C:T	50	98	0.99	0.2382
2:4904310:C:T	50	96	0.93	0.07589
2:4904488:G:A	50	94	0.96	0.1652
2:4904724:C:T	50	98	0.97	0.2128
2:4904955:G:A	50	94	0.94	0.1759
2:4905002:A:C	50	100	1	0.1069
2:4905207:A:C	50	96	0.96	0.114
2:4906153:C:T	50	98	0.96	0.04067
2:4906221:G:A	50	96	0.97	0.352
2:4906613:G:A	50	98	0.98	0.2747
2:4907002:A:G	50	100	0.98	0.03885
2:4907242:G:A	50	98	0.96	0.3765
2:4907684:T:C	50	100	0.98	0.03994
2:4907762:T:A	50	100	0.98	0.171
2:4907826:A:G	50	100	0.97	0.2062
2:4908000:A:C	50	100	1	0.05646
2:4908409:A:G	50	100	1	0.06028
2:4909165:G:T	50	100	1	0.1725
2:4909367:G:A	50	100	0.99	0.1723
2:4909537:G:A	50	100	0.98	0.01089
2:4909599:G:A	50	100	1	0.3215
2:4909754:A:G	50	100	1	0.3802
2:4909789:G:A	50	100	1	0.3215
2:4909822:T:C	50	100	0.99	0.3656
2:4910309:A:C	50	100	1	0.3217
2:4910410:T:C	50	100	1	0.05828
2:4910501:A:G	50	100	1	0.05828
2:4910732:A:T	50	96	1	0.3804
2:4910773:G:A	50	100	1	0.3215
2:4910839:G:A	50	100	1	0.3217
2:4910850:T:C	50	100	1	0.05719
2:4910922:C:T	50	100	1	0.3217
2:4910924:A:T	50	98	0.98	0.1256
2:4910989:G:A	50	100	1	0.3217
2:4911242:T:C	50	98	0.96	0.1256
2:4911398:G:A	50	100	1	0.3805
2:4911559:G:A	49	100	1	0.3215
2:4911606:A:T	50	100	0.92	0.05846
2:4911793:C:G	50	100	1	0.3215
2:4912012:C:G	50	100	1	0.3983
2:4912165:G:A	50	100	1	0.3215
2:4912227:A:G	49	100	0.98	0.2553
2:4912363:G:T	50	100	1	0.3971
2:4912469:C:T	50	100	1	0.2324
2:4912617:T:C	50	100	0.99	0.04357
2:4912676:C:T	50	100	0.98	0.1565
2:4912825:T:C	50	100	0.99	0.1567
2:4913369:G:T	50	100	0.74	0.01053
2:4913372:A:G	50	100	1	0.3978
2:4913430:T:G	50	100	1	0.05846
2:4913575:T:C	50	98	0.91	0.03377
2:4913833:A:G	50	100	0.99	0.05846
2:4914598:C:T	50	100	1	0.05846
2:4914774:G:A	50	100	1	0.05846
2:4914811:C:T	50	100	0.99	0.01107
2:4914879:A:G	50	100	1	0.3221
2:4914901:T:C	50	100	1	0.04902
2:4914943:G:A	50	100	1	0.05846
2:4914969:C:G	50	100	1	0.05846
2:4915078:G:A	50	100	0.98	0.01107
2:4915215:A:G	50	100	0.84	0.02814
2:4915302:C:T	50	100	0.84	0.02814
2:4915461:T:A	50	100	1	0.05846
2:4915503:T:G	50	100	0.99	0.1741
2:4915652:A:C	50	100	1	0.05846
2:4915779:C:T	50	100	1	0.05864
2:4915788:C:T	50	100	0.98	0.1692
2:4915804:T:A	50	100	0.98	0.06028
2:4916136:C:T	50	100	1	0.04267
2:4916160:C:A	50	100	1	0.05882
2:4916294:T:C	50	96	0.95	0.47
2:4916303:C:A	50	100	0.99	0.06554
2:4916312:T:C	50	100	0.99	0.06554
2:4916334:T:G	50	100	0.98	0.06082
2:4916371:C:G	50	100	0.98	0.04267
2:4916448:T:G	50	100	0.98	0.06772
2:4916460:C:A	50	100	1	0.06082
2:4916597:T:C	50	100	0.98	0.2442
2:4916598:C:G	50	100	1	0.06082
2:4916698:T:A	50	100	1	0.1431
2:4916705:G:T	50	100	0.93	0.02887
2:4916786:T:C	50	100	0.93	0.02923
2:4916875:C:T	50	100	0.99	0.4337
2:4916896:C:T	50	100	0.99	0.01089
2:4917044:A:G	50	100	1	0.06082
2:4917423:T:C	50	100	1	0.06082
2:4917581:A:T	50	100	0.98	0.06082
2:4917735:A:G	50	100	0.99	0.4336
2:4917840:T:C	50	100	0.99	0.06082
2:4917854:T:C	50	100	1	0.06137
2:4918056:C:T	50	100	1	0.04902
2:4918086:G:A	50	100	1	0.2039
2:4918251:T:C	50	100	0.99	0.01089
2:4918258:A:T	50	100	1	0.1429
2:4918322:C:T	50	100	1	0.1429
2:4918461:T:A	50	100	0.99	0.01089
2:4918835:T:A	50	100	0.92	0.0256
2:4918906:T:C	50	100	0.99	0.1855
2:4919225:T:A	50	100	0.99	0.02052
2:4919612:C:T	50	100	0.99	0.2464
2:4919629:C:T	50	92	0.76	0.02052
2:4920066:T:C	50	100	0.99	0.2289
2:4920522:A:G	50	100	0.99	0.04194
2:4920562:G:A	50	100	1	0.1431
2:4920702:T:C	50	100	1	0.1855
2:4920816:T:G	50	100	0.97	0.2476
2:4920825:T:C	50	100	0.99	0.2288
2:4920826:G:A	50	100	1	0.1431
2:4920908:T:C	50	100	0.99	0.2286
2:4921076:C:T	50	100	0.99	0.2286
2:4921189:C:T	50	100	0.94	0.02033
2:4921190:G:A	50	98	0.94	0.06173
2:4921547:C:T	50	100	0.99	0.3023
2:4921715:G:A	50	100	0.97	0.03867
2:4921754:T:C	50	100	1	0.1601
2:4921988:T:C	50	100	0.97	0.03068
2:4922053:G:A	50	98	0.97	0.4942
2:4922259:C:T	50	100	0.97	0.04248
2:4922503:G:A	50	100	0.92	0.04702
2:4922545:A:G	50	100	1	0.1445
2:4922639:C:A	50	100	0.98	0.07407
2:4922763:T:A	50	100	0.98	0.431
2:4922963:A:G	50	100	0.97	0.2099
2:4923117:A:T	50	100	1	0.1514
2:4923753:G:A	50	100	0.96	0.1463
2:4924268:G:A	50	100	0.99	0.1469
2:4924308:T:C	49	100	0.98	0.04811
2:4924353:T:G	50	98	0.97	0.1491
2:4924376:C:G	49	100	0.95	0.03885
2:4924828:C:T	50	100	0.98	0.1443
2:4924829:C:T	50	100	0.98	0.1443
2:4924902:T:C	50	100	0.97	0.264
2:4925319:T:C	50	100	0.94	0.09659
2:4925508:G:A	50	100	0.98	0.1451
2:4925943:G:C	50	96	0.96	0.03232
2:4926088:C:G	49	100	0.97	0.1503
2:4926141:C:T	50	96	0.96	0.248
2:4926164:A:G	49	100	0.94	0.4789
2:4926189:T:C	50	92	0.95	0.2958
2:4926221:T:A	50	96	0.92	0.02923
2:4926387:T:A	41	95.1	0.68	0.05047
2:4926393:T:A	42	88.1	0.77	0.2037
2:4926409:T:C	50	96	0.94	0.0158
2:4926418:A:G	49	93.9	0.93	0.2663
2:4926460:T:C	50	98	0.91	0.1414
2:4926529:T:G	50	86	0.86	0.2576
2:4926536:A:G	50	92	0.89	0.2409
2:4926543:T:C	50	98	0.9	0.3805
2:4926651:C:T	50	94	0.76	0.065
2:4926654:C:T	50	100	0.96	0.01017
2:4926689:A:C	50	100	0.8	0.01398
2:4926807:G:A	50	100	0.92	0.358
2:4927006:C:G	50	100	0.97	0.02342
2:4927190:G:A	50	100	0.92	0.1649
2:4927358:G:C	50	100	0.91	0.2226
2:4927435:A:G	50	96	0.88	0.08678
2:4927650:C:T	50	98	0.7	0.01543
2:4927915:T:C	50	96	0.88	0.07952
2:4927973:T:C	50	96	0.88	0.0797
2:4928206:G:T	50	96	0.93	0.05265
2:4928363:T:C	50	96	0.87	0.09277
2:4928475:G:A	50	100	0.94	0.01943
2:4928698:C:T	50	100	0.7	0.01344
2:4928759:C:T	50	96	0.9	0.06245
2:4929137:C:T	50	90	0.82	0.2602
2:4929141:G:A	50	98	0.72	0.01598
2:4929543:A:C	50	92	0.83	0.1825
2:4929699:A:C	50	98	0.74	0.1471
2:4930036:C:T	50	100	0.83	0.01144
2:4930111:C:G	50	96	0.88	0.1538
2:4930165:A:G	50	96	0.93	0.1345
2:4930179:A:T	50	90	0.9	0.2651
2:4930375:G:C	50	92	0.87	0.2988
2:4931282:T:C	50	100	0.82	0.01035
2:4931349:T:A	50	100	0.94	0.3493
2:4931687:T:C	50	100	0.8	0.03032
2:4931904:A:G	50	94	0.92	0.2028
2:4931921:A:G	50	94	0.91	0.2153
2:4933077:A:G	50	98	0.91	0.1363
2:4933296:C:G	50	96	0.86	0.1304
2:4933488:G:A	50	98	0.9	0.03359
2:4933815:C:T	50	100	0.99	0.01398
2:4933999:C:T	50	96	0.94	0.3406
2:4934061:G:A	50	96	0.94	0.3408
2:4934065:T:C	50	96	0.95	0.3408
2:4934092:G:T	50	100	0.99	0.01707
2:4934195:G:A	50	96	0.95	0.311
2:4934273:G:C	50	98	0.95	0.1351
2:4934343:T:G	49	95.9	0.95	0.3408
2:4934453:A:G	50	96	0.95	0.3404
2:4934456:C:T	50	94	0.95	0.3473
2:4934500:C:T	50	100	0.99	0.02887
2:4934625:T:G	50	100	0.69	0.02015
2:4934644:G:A	50	98	0.95	0.2718
2:4934699:A:G	50	96	0.94	0.1825
2:4934712:T:C	50	96	0.94	0.183
2:4934744:G:A	50	96	0.94	0.1825
2:4934879:G:T	50	100	0.99	0.02869
2:4935300:C:T	50	88	0.95	0.2643
2:4935347:A:G	50	94	0.95	0.2662
2:4935393:T:G	50	98	0.95	0.2685
2:4935434:G:A	50	100	0.95	0.02832
2:4935606:A:G	49	98	0.96	0.274
2:4935664:G:A	50	96	0.92	0.3775
2:4935667:T:C	50	98	0.9	0.1287
2:4935688:T:C	50	92	0.96	0.274
2:4935691:C:T	50	92	0.96	0.274
2:4936056:C:T	50	98	0.96	0.1781
2:4936092:C:T	50	98	0.98	0.2778
2:4936149:C:G	50	98	0.98	0.2783
2:4936163:G:A	50	98	0.98	0.2783
2:4936186:G:A	50	96	0.94	0.3471
2:4936188:A:C	50	100	0.99	0.01616
2:4936191:A:C	50	98	0.98	0.2783
2:4936292:C:T	50	98	0.98	0.2789
2:4936337:T:C	50	98	0.98	0.2796
2:4936424:G:A	50	96	0.97	0.2801
2:4936565:C:A	50	98	0.99	0.2812
2:4936799:A:G	50	98	0.99	0.2818
2:4936872:C:T	50	100	0.98	0.4056
2:4937250:A:T	50	96	0.89	0.1282
2:4937389:C:T	50	100	0.99	0.03105
2:4937456:C:T	50	100	0.99	0.01344
2:4937813:C:G	50	100	0.88	0.01344
2:4938166:A:C	50	98	0.92	0.1273
2:4938368:A:G	50	96	0.99	0.2821
2:4938390:C:T	50	96	0.97	0.1338
2:4938492:T:A	50	100	0.99	0.01344
2:4938501:T:C	50	98	0.99	0.2823
2:4938567:A:G	50	98	0.99	0.2825
2:4938643:C:T	50	100	0.89	0.01344
2:4938729:G:A	50	100	0.96	0.08606
2:4938878:C:G	50	100	0.96	0.08606
2:4939054:C:T	50	100	0.94	0.04085
2:4939130:T:C	50	100	0.99	0.2829
2:4939134:G:T	50	98	0.93	0.03322
2:4939303:G:A	50	100	0.99	0.2832
2:4939308:C:T	50	98	0.97	0.1215
2:4939328:C:T	50	100	0.94	0.02596
2:4939348:T:C	50	100	0.99	0.2832
2:4939393:G:T	50	96	0.96	0.4909
2:4939450:A:G	50	100	0.9	0.01362
2:4939465:G:A	50	98	0.8	0.06191
2:4939506:C:G	50	98	0.99	0.2836
2:4939665:C:T	50	100	0.99	0.2767
2:4939878:G:C	50	100	0.99	0.2834
2:4939890:A:T	50	100	0.99	0.2767
2:4940008:A:T	50	100	0.88	0.02324
2:4940215:T:A	50	100	0.99	0.2832
2:4940656:T:G	50	100	0.99	0.2836
2:4941047:G:T	50	98	0.82	0.01707
2:4941196:A:T	50	86	0.84	0.4753
2:4941218:G:A	50	100	0.94	0.03813
2:4941224:G:A	50	96	0.9	0.05846
2:4941273:A:G	50	100	0.88	0.06391
2:4941477:G:A	50	94	0.67	0.1338
2:4941554:C:A	50	96	0.87	0.0345
2:4942394:C:G	50	100	0.91	0.1616
2:4942449:A:G	50	96	0.87	0.05011
2:4942481:C:A	50	100	0.97	0.06463
2:4942643:G:C	50	100	0.73	0.01035
2:4942858:T:C	50	100	0.94	0.1374
2:4942948:C:T	50	100	0.95	0.2257
2:4943634:T:G	50	100	0.99	0.06536
2:4943985:A:T	50	100	0.97	0.09241
2:4944078:C:T	50	96	0.7	0.1075
2:4944104:C:T	50	100	0.99	0.0935
2:4944268:G:A	50	100	1	0.02814
2:4944370:C:T	50	100	1	0.01398
2:4944453:A:C	50	100	0.98	0.1009
2:4944570:G:T	50	100	0.98	0.1126
2:4944616:T:C	50	100	0.98	0.1618
2:4944776:C:T	50	100	1	0.01035
2:4945232:C:T	50	100	0.99	0.1394
2:4945403:T:C	50	100	0.98	0.274
2:4945616:A:T	50	100	1	0.02814
2:4945821:G:A	50	100	1	0.01888
2:4946198:C:A	50	100	0.99	0.1253
2:4946226:G:T	50	100	1	0.02814
2:4946316:C:T	50	100	0.94	0.02832
2:4946383:A:C	50	100	0.99	0.2518
2:4947152:G:A	50	100	1	0.01144
2:4947404:T:C	50	100	1	0.2509
2:4947407:T:C	50	100	1	0.01888
2:4947443:A:G	50	100	0.99	0.1393
2:4948299:T:C	50	100	1	0.1267
2:4948327:C:T	50	100	1	0.02524
2:4948727:A:T	50	100	0.99	0.1017
2:4949268:A:G	50	100	1	0.01035
2:4949293:A:G	50	100	0.63	0.03014
2:4949326:C:T	50	100	1	0.02814
2:4949423:A:C	50	100	1	0.2491
2:4949590:T:C	50	100	1	0.1481
2:4949658:G:A	50	100	1	0.065
2:4949693:G:C	50	100	1	0.1834
2:4949710:C:T	50	100	1	0.1481
2:4949991:C:A	50	100	1	0.1763
2:4950118:C:T	50	100	1	0.02814
2:4950121:G:C	50	100	0.99	0.1483
2:4950389:A:G	50	100	1	0.2495
2:4950553:G:A	50	100	1	0.06518
2:4950859:T:C	50	100	1	0.1481
2:4950945:A:T	50	90	0.78	0.3642
2:4951063:G:A	50	100	1	0.1084
2:4951123:A:G	50	100	1	0.2496
2:4951314:G:A	50	100	1	0.1075
2:4951337:G:C	50	100	1	0.1013
2:4951384:G:A	50	98	0.99	0.06409
2:4951401:C:T	50	98	0.89	0.01271
2:4951460:G:T	50	98	0.66	0.02433
2:4951707:C:T	50	100	1	0.01888
2:4952313:A:T	50	100	1	0.09513
2:4952409:T:C	50	100	1	0.09532
2:4952575:C:T	50	100	0.95	0.01253
2:4952587:G:T	50	100	1	0.08606
2:4953212:T:C	50	98	1	0.2496
2:4953268:G:A	50	92	0.76	0.01961
2:4953431:C:T	50	100	0.99	0.2818
2:4953445:T:G	50	100	1	0.1013
2:4953617:G:T	50	98	1	0.08951
2:4953809:G:C	50	100	1	0.06699
2:4953812:A:G	50	100	1	0.09513
2:4953892:C:A	50	100	1	0.09513
2:4954307:T:C	50	100	0.88	0.01253
2:4955664:C:A	50	100	1	0.02415
2:4955733:G:A	50	100	1	0.0984
2:4956214:G:A	50	100	0.96	0.03558
2:4956713:G:A	50	100	0.99	0.01289
2:4957099:A:C	50	100	0.99	0.2547
2:4958583:T:C	50	100	1	0.01616
2:4958637:T:C	50	100	1	0.01616
2:4958638:G:A	50	100	0.91	0.01235
2:4958712:C:A	50	100	1	0.01616
2:4958805:C:T	50	100	0.98	0.06191
2:4958880:C:T	50	100	1	0.01616
2:4959396:G:T	50	82	0.77	0.3606
2:4959675:C:T	50	100	0.97	0.03558
2:4960312:C:T	50	100	0.96	0.09804
2:4960409:C:A	50	100	1	0.03558
2:4960537:T:C	50	98	0.96	0.2534
2:4960580:C:G	50	100	0.88	0.02142
2:4960598:C:T	50	100	0.98	0.1427
2:4960728:C:A	50	100	1	0.0354
2:4960745:T:C	50	100	0.88	0.02142
2:4960827:T:C	50	100	0.98	0.1053
2:4960977:G:A	50	100	0.98	0.1425
2:4960984:C:T	50	100	0.89	0.02142
2:4961034:C:A	50	98	0.97	0.2814
2:4961100:G:A	50	100	0.9	0.0216
2:4961264:G:T	50	100	0.98	0.03577
2:4961608:G:A	50	100	0.98	0.1049
2:4961632:G:A	50	100	0.99	0.03558
2:4961789:T:C	50	100	0.98	0.05901
2:4962040:A:G	50	100	0.98	0.03722
2:4962390:C:T	50	100	0.98	0.08388
2:4962773:G:A	50	100	0.98	0.03722
2:4963138:A:T	50	100	1	0.01107
2:4963197:A:G	50	94	0.7	0.1937
2:4963228:C:T	50	100	1	0.01089
2:4963358:T:A	50	100	0.99	0.0374
2:4963367:T:A	50	94	0.92	0.01852
2:4963587:T:C	50	100	0.99	0.02269
2:4963592:G:A	50	100	0.99	0.04811
2:4963822:C:T	50	98	0.97	0.2758
2:4963880:G:C	50	100	0.99	0.0374
2:4964097:T:C	50	100	0.98	0.02033
2:4964554:T:C	50	100	1	0.01235
2:4964660:G:A	50	98	0.96	0.2754
2:4964920:G:A	50	100	0.93	0.0906
2:4965762:C:T	50	100	0.94	0.02469
2:4966313:C:T	50	100	0.98	0.03105
2:4966420:C:T	30	90	0.82	0.05501
2:4966422:C:T	32	93.8	0.8	0.04775
2:4966424:C:T	37	91.9	0.81	0.04539
2:4966426:C:T	38	94.7	0.76	0.02832
2:4966668:C:T	48	93.8	0.88	0.05465
2:4966832:A:G	43	100	0.87	0.1082
2:4967611:C:T	50	100	0.95	0.04139
2:4967772:G:A	50	100	0.95	0.03468
2:4968530:C:T	50	98	0.9	0.2854
2:4968697:C:T	50	94	0.7	0.07752
2:4969131:T:C	50	98	0.95	0.04139
2:4969412:T:G	50	96	0.88	0.2796
2:4969423:G:A	50	98	0.95	0.02451
2:4969688:A:G	50	98	0.94	0.04139
2:4970244:C:T	50	100	0.91	0.03359
2:4971048:C:T	50	100	0.94	0.0463
2:4971078:C:T	50	98	0.93	0.02687
2:4971163:T:G	50	100	0.86	0.03159
2:4971182:A:T	50	98	0.94	0.02669
2:4971255:T:G	50	100	0.87	0.03322
2:4971307:A:G	50	98	0.92	0.1082
2:4971374:C:T	50	100	0.91	0.01598
2:4971584:G:A	50	94	0.76	0.1972
2:4971652:A:C	50	100	0.74	0.02487
2:4971870:C:G	50	94	0.73	0.1333
2:4971889:C:T	50	98	0.62	0.04267
2:4971918:C:T	50	96	0.75	0.09513
2:4972217:C:A	50	98	0.72	0.06463
2:4972535:T:C	50	98	0.82	0.01198
2:4973033:A:C	50	98	0.64	0.01416
2:4973585:A:C	50	98	0.75	0.02741
2:4973589:G:A	50	90	0.71	0.2505
2:4973965:T:G	50	96	0.91	0.01198
2:4974959:T:C	50	100	0.75	0.06663
2:4975188:C:T	50	98	0.86	0.05047
2:4975741:A:C	45	97.8	0.79	0.09677
2:4975959:A:G	50	100	0.83	0.0935
2:4976040:C:G	50	100	0.8	0.01253
2:4976232:G:T	50	100	0.96	0.01325
2:4976717:G:T	50	100	0.84	0.09096
2:4976808:A:G	50	90	0.7	0.2057
2:4977173:C:T	50	98	0.86	0.1058
2:4977223:G:A	50	98	0.85	0.1057
2:4977259:T:C	50	98	0.89	0.07879
2:4977278:C:T	50	98	0.99	0.01216
2:4977346:C:T	50	98	0.99	0.01216
2:4977730:G:A	50	98	1	0.01035
2:4977889:G:A	50	98	0.85	0.1075
2:4977918:G:A	50	98	1	0.01035
2:4977953:G:A	50	98	1	0.01035
2:4978266:C:T	50	98	0.97	0.01198
2:4978355:G:A	50	98	1	0.01035
2:4978613:A:G	50	98	0.65	0.01416
2:4978683:T:A	50	100	0.89	0.2638
2:4978740:C:A	50	98	0.88	0.02869
2:4978778:A:G	50	100	0.93	0.06826
2:4979082:A:G	50	100	0.99	0.02015
2:4979255:G:A	50	100	1	0.01089
2:4979570:C:T	50	100	1	0.01089
2:4979611:A:G	50	100	1	0.02052
2:4979655:A:T	50	96	0.73	0.1612
2:4979778:G:A	50	92	0.77	0.3918
2:4979858:C:T	50	100	1	0.01089
2:4979936:T:C	50	100	1	0.01089
2:4980266:T:C	50	100	0.89	0.2687
2:4980542:G:A	50	100	1	0.01089
2:4981140:T:G	50	100	1	0.01089
2:4981230:A:G	50	100	1	0.01089
2:4981388:C:T	49	100	0.95	0.05047
2:4981501:C:T	50	100	0.96	0.07353
2:4981655:A:G	50	96	0.75	0.02887
2:4981673:G:A	50	100	1	0.01271
2:4982525:A:G	50	100	1	0.01271
2:4982666:A:G	50	100	0.89	0.09985
2:4982960:T:A	50	100	1	0.01416
2:4983025:T:C	50	100	1	0.01089
2:4983176:C:T	50	100	0.64	0.02778
2:4983433:T:C	50	100	0.98	0.06245
2:4984204:T:G	50	98	0.77	0.01235
2:4984565:C:T	50	100	0.96	0.06518
2:4984672:A:G	50	100	0.89	0.1211
2:4985562:G:T	50	100	0.75	0.01325
2:4985811:A:G	50	92	0.68	0.06282
2:4986333:G:A	50	100	0.95	0.05138
2:4986536:G:A	50	100	0.98	0.06282
2:4986812:T:A	50	100	0.98	0.06282
2:4987020:A:C	50	100	0.81	0.07843
2:4987354:G:T	50	100	0.96	0.06609
2:4987575:A:G	50	100	0.98	0.05102
2:4987912:A:G	50	100	0.91	0.1002
2:4988148:T:C	50	100	0.95	0.2607
2:4988593:G:A	50	100	0.96	0.06137
2:4988604:C:T	50	100	0.96	0.06137
2:4988772:T:C	50	100	0.96	0.256
2:4988892:T:G	50	100	0.95	0.0138
2:4988927:G:A	50	100	0.97	0.06518
2:4989335:A:C	50	100	0.96	0.06518
2:4989624:A:G	50	100	1	0.05102
2:4989678:T:C	50	100	0.97	0.06264
2:4989805:G:A	50	98	0.85	0.09985
2:4990131:A:G	50	100	1	0.05102
2:4990199:C:G	50	100	0.97	0.06536
2:4990282:G:A	50	100	1	0.01471
2:4990686:A:G	50	100	0.61	0.01943
2:4990691:A:G	50	98	0.99	0.04176
2:4991654:C:T	50	96	0.88	0.01924
2:4991806:A:G	50	100	1	0.01471
2:4991879:C:G	50	100	1	0.0679
2:4991885:A:G	50	100	1	0.0679
2:4991932:A:C	50	98	0.84	0.09967
2:4991983:C:G	50	100	0.77	0.01507
2:4992290:T:C	50	100	1	0.05102
2:4992534:C:T	50	100	1	0.05102
2:4992802:G:A	50	100	1	0.0512
2:4992894:G:A	50	100	1	0.06808
2:4993840:C:T	50	96	0.74	0.04648
2:4993891:C:T	50	100	1	0.01471
2:4994327:A:G	50	100	0.97	0.06627
2:4994450:G:A	50	100	0.96	0.2618
2:4994814:T:C	50	100	0.98	0.06609
2:4994828:C:A	50	100	1	0.01452
2:4995200:C:A	50	100	1	0.0659
2:4995928:C:T	50	100	0.99	0.01017
2:4996285:A:G	50	100	1	0.01471
2:4996342:T:A	50	100	0.99	0.05102
2:4996385:A:T	50	100	0.99	0.05102
2:4996586:A:G	50	100	0.99	0.05102
2:4996678:C:T	50	98	0.76	0.01543
2:4996948:A:C	50	100	0.99	0.0659
2:4997392:C:T	50	98	0.88	0.1006
2:4997719:C:T	50	100	0.98	0.05991
2:4998123:A:G	50	100	0.97	0.0512
2:4998488:C:T	50	98	0.87	0.1011
2:4998820:A:C	50	100	0.97	0.04285
2:4999304:T:C	50	94	0.84	0.3302
2:4999353:G:A	50	96	0.84	0.3308
2:4999476:C:T	50	100	0.97	0.04267
2:4999525:T:C	50	100	1	0.01471
2:4999592:T:C	50	100	1	0.01471
2:4999647:C:T	50	100	0.96	0.05102
2:4999775:T:G	50	100	0.96	0.06572
2:4999889:T:C	50	100	0.96	0.07099
2:4999916:G:T	50	100	0.95	0.05102
2:5000447:T:C	50	100	0.86	0.09168
2:5000826:G:A	50	86	0.88	0.02088
2:5000839:G:A	49	100	1	0.01471
2:5001046:C:A	50	94	0.84	0.3126
2:5001074:C:G	50	100	1	0.01471
2:5001076:A:G	50	100	0.98	0.06645
2:5001290:G:A	50	98	0.73	0.01017
2:5001370:C:T	50	94	0.84	0.3137
2:5001390:C:T	50	100	1	0.01471
2:5001508:G:A	50	98	0.61	0.0167
2:5001523:C:T	50	100	0.98	0.06354
2:5001547:G:A	50	100	1	0.01471
2:5001604:A:G	50	100	1	0.01471
2:5001659:G:A	50	100	0.98	0.06354
2:5001858:T:C	50	96	0.83	0.09459
2:5001946:T:C	48	100	0.84	0.1035
2:5001990:C:A	49	98	0.81	0.01852
2:5002060:T:C	50	100	0.99	0.01489
2:5002134:C:T	50	100	0.97	0.06627
2:5002135:G:A	50	100	0.98	0.01525
2:5002178:A:G	50	100	0.99	0.01489
2:5002644:T:C	50	100	0.96	0.03214
2:5003294:G:A	50	96	0.81	0.1609
2:5003301:A:G	50	100	0.91	0.2491
2:5003337:A:C	50	98	0.87	0.2004
2:5003343:C:T	50	100	0.93	0.05973
2:5003445:A:G	50	100	0.76	0.03794
2:5003474:C:T	50	98	0.95	0.0512
2:5003559:G:A	47	97.9	0.96	0.01489
2:5003641:G:A	49	98	0.95	0.05955
2:5003656:A:T	49	95.9	0.98	0.08406
2:5003668:C:A	49	100	0.96	0.06899
2:5003670:C:G	49	98	0.92	0.01107
2:5003689:T:C	49	98	0.95	0.02596
2:5003711:T:C	49	100	0.96	0.05047
2:5003792:C:T	48	75	0.93	0.2803
2:5003904:G:T	50	98	0.98	0.05991
2:5003928:C:T	50	96	0.98	0.05991
2:5004009:T:A	50	100	0.96	0.05102
2:5004124:C:T	49	89.8	0.82	0.15310000000000001
2:5004132:C:T	50	100	0.95	0.07298
2:5004160:A:G	50	100	0.95	0.05138
2:5004274:C:T	50	94	0.76	0.1944
2:5004283:A:G	50	100	0.96	0.15
2:5004284:T:C	50	100	0.95	0.15
2:5004319:G:C	50	98	0.89	0.2729
2:5004567:A:G	50	94	0.84	0.1146
2:5004836:G:A	50	100	0.95	0.0719
2:5004941:T:C	50	100	0.98	0.01489
2:5005071:T:G	50	96	0.85	0.09296
2:5005463:C:T	50	100	0.97	0.01779
2:5005464:G:A	50	100	0.99	0.07208
2:5005481:A:C	50	100	0.99	0.07208
2:5005518:T:C	50	98	0.97	0.1224
2:5005519:G:T	50	98	0.97	0.05029
2:5006089:C:A	50	98	0.99	0.0728
2:5006135:G:T	50	100	0.9	0.07407
2:5006145:A:G	50	94	0.88	0.108
2:5006146:T:C	50	94	0.82	0.1109
2:5006157:G:A	50	100	0.98	0.07262
2:5006169:C:T	50	100	0.99	0.07444
2:5006413:C:G	50	100	1	0.07262
2:5006507:A:T	50	100	1	0.07244
2:5006675:G:A	50	100	1	0.07262
2:5006683:C:T	50	100	1	0.07262
2:5006848:T:A	50	100	0.98	0.06699
2:5006866:A:G	50	100	0.98	0.07262
2:5006891:G:T	50	100	1	0.061
2:5007175:G:A	50	100	1	0.07208
2:5007188:C:A	50	100	1	0.07208
2:5007400:G:A	50	100	1	0.07208
2:5007523:T:A	49	100	0.99	0.07226
2:5007670:A:T	50	100	1	0.07244
2:5007897:G:A	50	100	1	0.06118
2:5008207:T:A	50	100	1	0.07262
2:5008343:A:C	50	98	0.96	0.2721
2:5008402:A:C	50	100	1	0.0728
2:5008825:A:G	50	96	0.93	0.1068
2:5008982:G:C	50	100	0.9	0.01598
2:5009319:T:G	50	100	1	0.07262
2:5009365:G:C	50	100	1	0.07262
2:5009384:T:A	50	100	1	0.07262
2:5009540:C:T	50	100	0.98	0.05065
2:5009574:G:A	50	100	1	0.0728
2:5009578:A:G	50	100	1	0.07298
2:5009679:C:T	50	96	0.96	0.1786
2:5009968:T:C	50	100	0.98	0.05065
2:5010648:C:T	50	100	0.99	0.08588
2:5010900:G:T	50	100	0.94	0.01325
2:5011246:C:T	49	100	0.99	0.07643
2:5011758:C:T	50	98	0.89	0.1044
2:5011798:G:A	50	100	0.97	0.01434
2:5011866:C:A	50	100	0.97	0.0138
2:5012113:A:G	50	98	0.97	0.2602
2:5012190:C:T	50	96	0.94	0.1058
2:5012627:T:C	50	94	0.9	0.1068
2:5013097:G:A	50	100	0.98	0.05047
2:5013168:A:G	50	100	0.96	0.01507
2:5013218:C:A	50	100	1	0.07916
2:5013303:G:C	50	100	1	0.01707
2:5013389:C:A	50	100	1	0.06173
2:5013612:G:T	50	100	1	0.06173
2:5014037:A:T	50	98	0.96	0.2883
2:5014080:C:A	50	100	0.97	0.01071
2:5014189:A:G	50	100	0.99	0.09441
2:5014453:T:A	50	100	0.98	0.05047
2:5014650:C:G	50	100	0.94	0.01471
2:5014847:C:T	50	100	0.98	0.09459
2:5014867:T:C	50	100	0.98	0.01616
2:5014871:C:G	50	100	0.98	0.09459
2:5015133:A:G	50	98	0.95	0.1801
2:5015154:A:G	50	100	0.93	0.01071
2:5015351:A:G	50	100	0.97	0.09459
2:5015398:T:A	50	96	0.96	0.07988
2:5015517:A:C	50	98	0.96	0.2752
2:5015672:C:T	50	100	0.97	0.06173
2:5015787:T:C	50	98	0.95	0.2918
2:5015809:A:T	50	100	0.97	0.09459
2:5015833:A:C	50	98	0.94	0.2761
2:5016332:C:G	49	75.5	0.72	0.4553
2:5016439:G:A	50	100	0.98	0.09441
2:5016573:T:A	50	100	0.67	0.01489
2:5016783:C:T	50	100	0.93	0.01489
2:5017213:C:T	50	100	0.93	0.01489
2:5017295:A:G	50	100	0.93	0.01344
2:5017672:C:T	50	100	0.92	0.01344
2:5017907:G:A	50	100	0.98	0.09477
2:5018266:C:G	50	100	0.97	0.01598
2:5018270:C:T	50	100	0.63	0.01035
2:5018341:G:A	50	100	0.95	0.01707
2:5019043:C:T	50	98	0.92	0.2756
2:5019044:G:A	50	100	0.99	0.01688
2:5019144:C:A	50	100	0.8	0.07825
2:5019252:C:G	50	100	0.98	0.09495
2:5019420:C:T	50	100	0.98	0.09477
2:5019514:G:T	50	100	0.96	0.06173
2:5019763:T:C	50	100	0.99	0.09405
2:5019941:A:C	50	100	0.97	0.07861
2:5019964:A:G	50	100	0.94	0.01688
2:5020362:G:A	50	100	0.83	0.01598
2:5020687:G:A	50	100	0.78	0.3244
2:5020913:T:C	50	100	0.97	0.1031
2:5021110:C:A	50	100	0.98	0.07662
2:5021332:T:A	50	100	0.92	0.04775
2:5021342:C:T	50	100	0.94	0.01471
2:5021768:C:T	50	100	1	0.0167
2:5022008:G:A	50	100	0.97	0.08969
2:5022285:G:C	50	100	0.92	0.04739
2:5022352:A:T	50	98	0.87	0.01634
2:5022445:T:C	50	98	0.89	0.03522
2:5022567:T:C	50	98	0.95	0.0719
2:5022575:A:G	49	98	0.87	0.01598
2:5022576:C:T	50	98	0.94	0.06609
2:5022832:T:C	30	83.3	0.67	0.0817
2:5022917:T:C	49	98	0.65	0.01235
2:5022956:C:T	45	97.8	0.76	0.01743
2:5023310:C:T	50	98	0.91	0.08733
2:5023316:T:C	50	98	0.92	0.08715
2:5023324:T:C	50	98	0.92	0.08824
2:5023382:C:T	50	100	0.91	0.08043
2:5023440:G:T	50	100	0.92	0.02251
2:5023478:T:C	50	100	0.92	0.05719
2:5023531:T:C	50	96	0.88	0.2438
2:5023627:T:C	50	100	0.9	0.05828
2:5023646:T:C	50	96	0.88	0.1776
2:5023830:T:C	50	96	0.89	0.1781
2:5023851:G:A	50	98	0.65	0.04829
2:5023857:C:T	50	96	0.9	0.1783
2:5024044:G:A	50	100	0.98	0.01561
2:5024056:G:A	50	100	0.96	0.07444
2:5024336:C:G	50	100	0.96	0.06554
2:5024421:A:G	50	100	0.97	0.07353
2:5024427:T:C	50	100	0.97	0.07353
2:5024442:A:G	50	100	0.97	0.07353
2:5024562:C:G	50	100	0.97	0.06481
2:5024578:G:A	50	100	0.97	0.07353
2:5024593:T:C	50	98	0.97	0.07353
2:5024645:G:A	50	100	0.97	0.07317
2:5024702:A:G	50	100	0.97	0.07317
2:5024933:C:T	50	100	0.93	0.05084
2:5025268:G:A	50	100	0.71	0.0167
2:5025506:G:A	50	96	0.95	0.1625
2:5025606:C:A	50	100	0.98	0.01634
2:5025648:G:A	50	98	0.98	0.1271
2:5025707:C:T	50	100	1	0.01126
2:5025711:A:T	50	100	0.99	0.07879
2:5025757:C:T	50	96	0.97	0.2676
2:5026087:G:A	50	98	0.98	0.2892
2:5026377:A:G	50	100	1	0.01434
2:5026680:G:A	50	100	1	0.01325
2:5026974:A:G	50	100	0.98	0.1848
2:5027829:A:G	50	100	0.99	0.05392
2:5028081:A:G	50	100	0.9	0.01743
2:5028179:C:A	50	100	0.96	0.1235
2:5028267:T:C	50	98	0.9	0.01235
2:5029333:G:T	50	100	0.99	0.061
2:5029806:G:T	50	100	0.98	0.03613
2:5030186:T:C	50	100	1	0.06282
2:5030629:G:C	50	100	1	0.0768
2:5031247:T:A	50	100	0.99	0.2785
2:5031313:A:G	50	100	0.9	0.0167
2:5031513:T:C	50	100	0.99	0.1207
2:5032311:C:T	50	100	0.99	0.1204
2:5032312:A:G	50	100	0.99	0.1204
2:5032864:A:C	50	100	1	0.06863
2:5033429:T:C	50	100	1	0.01107
2:5033675:A:G	50	100	1	0.2712
2:5033707:A:G	50	100	1	0.2825
2:5033756:G:A	49	100	1	0.2803
2:5033944:A:T	50	100	1	0.1443
2:5034048:T:C	50	100	1	0.1467
2:5034077:T:C	50	100	1	0.06881
2:5034117:G:A	50	100	0.99	0.06954
2:5034312:G:A	47	100	0.99	0.1198
2:5034844:C:T	50	98	0.96	0.1066
2:5034845:G:A	50	100	0.78	0.01725
2:5034956:G:A	50	98	0.94	0.4394
2:5035730:A:C	50	100	1	0.191
2:5035808:C:T	50	100	1	0.09405
2:5035840:A:T	50	100	1	0.06954
2:5035861:G:T	50	100	1	0.1854
2:5036154:C:T	50	100	1	0.07916
2:5036641:C:T	50	100	1	0.01216
2:5036642:C:A	50	100	1	0.05156
2:5037144:A:C	50	98	1	0.1852
2:5037494:C:T	50	98	0.98	0.05465
2:5038102:G:A	50	100	1	0.07407
2:5038284:G:A	50	98	0.98	0.05483
2:5038661:G:A	50	100	1	0.04757
2:5038705:G:A	50	100	1	0.1846
2:5039177:C:T	50	100	1	0.04775
2:5039924:G:A	50	100	1	0.05138
2:5039945:A:T	50	100	1	0.1845
2:5039951:A:G	50	100	1	0.2878
2:5040434:A:G	50	100	1	0.1848
2:5040953:C:T	50	100	1	0.1841
2:5041020:A:G	50	100	1	0.03994
2:5041240:G:A	50	100	1	0.1843
2:5041354:C:T	50	100	1	0.1843
2:5041525:C:T	50	98	1	0.2774
2:5041583:A:G	50	100	1	0.1841
2:5042334:A:G	50	100	0.83	0.01688
2:5042349:T:C	50	100	0.93	0.02124
2:5042618:C:T	50	100	1	0.0906
2:5042980:A:G	50	100	1	0.04775
2:5043158:G:A	50	100	1	0.04757
2:5043496:T:C	50	100	1	0.05356
2:5043658:A:G	50	100	1	0.2778
2:5043686:T:G	50	100	1	0.09677
2:5044325:A:C	50	100	1	0.02923
2:5044558:C:A	50	100	1	0.1409
2:5044772:C:T	50	100	0.96	0.1097
2:5045254:A:G	50	100	1	0.01071
2:5045401:T:A	50	100	1	0.01235
2:5045498:A:G	50	100	1	0.2761
2:5045877:T:C	50	100	1	0.2761
2:5045917:T:C	50	100	1	0.01325
2:5045977:C:T	50	100	0.97	0.06917
2:5046147:G:C	50	100	1	0.2761
2:5046391:C:T	50	100	1	0.05065
2:5046447:G:A	50	98	0.86	0.1075
2:5046898:C:A	50	100	0.98	0.05138
2:5047304:T:G	50	100	0.98	0.05156
2:5047419:G:A	50	100	1	0.06718
2:5047496:G:C	50	100	0.99	0.05102
2:5047793:T:C	50	100	1	0.1327
2:5047927:T:C	50	98	0.86	0.02741
2:5048117:T:A	50	100	1	0.2763
2:5048137:G:A	50	100	1	0.09023
2:5048941:A:G	50	100	1	0.02015
2:5049310:G:C	50	100	1	0.05102
2:5049456:T:G	50	100	1	0.03722
2:5049815:T:A	50	100	1	0.05102
2:5049850:T:A	49	100	1	0.05102
2:5049858:C:T	49	100	1	0.0512
2:5049970:C:T	48	95.8	0.99	0.05102
2:5050686:A:G	50	100	1	0.2865
2:5050975:C:A	50	100	1	0.08497
2:5051626:A:C	50	100	0.98	0.05174
2:5051754:A:T	50	100	1	0.0118
2:5051785:C:T	49	100	1	0.02142
2:5051966:C:A	50	100	1	0.02033
2:5052552:C:A	50	98	0.81	0.03068
2:5052950:C:T	50	96	0.73	0.03232
2:5053294:T:C	50	100	1	0.08696
2:5053296:C:T	50	100	0.97	0.0492
2:5053381:T:C	50	100	1	0.05084
2:5053555:G:T	50	100	0.97	0.0492
2:5053589:G:A	50	100	1	0.01852
2:5053913:A:G	50	100	0.99	0.2137
2:5054045:A:T	50	100	1	0.2647
2:5054099:A:T	50	100	1	0.2832
2:5054508:T:C	50	98	0.81	0.03468
2:5054647:C:T	50	100	1	0.08497
2:5054717:G:T	50	100	1	0.0118
2:5054916:A:G	50	98	1	0.2827
2:5054970:A:G	50	100	1	0.01852
2:5055098:A:C	50	100	1	0.02142
2:5055225:T:C	50	100	1	0.06899
2:5055251:C:G	50	100	0.99	0.2856
2:5055318:C:T	50	98	0.88	0.03086
2:5055353:G:A	50	100	1	0.05029
2:5055460:A:G	50	98	0.92	0.05574
2:5055580:G:A	50	100	1	0.05029
2:5055640:C:A	50	100	0.8	0.02596
2:5055766:T:C	50	98	0.98	0.1607
2:5055930:A:G	50	98	0.99	0.08624
2:5055948:C:G	50	100	1	0.08678
2:5056322:G:A	50	100	0.99	0.04993
2:5056398:T:G	50	100	0.99	0.2166
2:5056579:A:G	50	100	0.94	0.04902
2:5056634:T:C	50	100	1	0.04993
2:5056688:G:A	50	100	0.99	0.2856
2:5056769:T:C	50	100	0.94	0.4419
2:5057034:A:G	50	100	0.89	0.04866
2:5057188:A:G	50	100	0.96	0.3003
2:5057403:G:A	50	98	0.95	0.35
2:5057831:G:A	50	100	0.98	0.05465
2:5057853:G:C	50	100	0.94	0.2122
2:5058442:C:A	50	100	0.99	0.4938
2:5059301:A:T	50	100	0.99	0.06191
2:5059809:C:G	50	100	0.98	0.06463
2:5060083:G:C	50	100	0.99	0.06227
2:5060367:A:G	50	100	0.98	0.07916
2:5060848:T:C	50	100	1	0.03994
2:5060963:T:A	50	100	0.98	0.06463
2:5061180:G:C	50	100	0.97	0.01271
2:5061286:G:A	50	98	0.89	0.03177
2:5061349:A:G	50	100	1	0.01961
2:5061489:C:T	50	100	1	0.4566
2:5061588:A:G	50	100	0.98	0.1403
2:5061589:G:A	50	100	0.98	0.06463
2:5062162:G:A	50	98	1	0.4306
2:5062768:C:T	50	98	1	0.4308
2:5063154:T:C	50	100	1	0.01924
2:5063183:A:C	50	100	0.99	0.2861
2:5063426:C:T	50	100	0.94	0.01507
2:5063848:C:T	50	100	1	0.02033
2:5064308:A:G	50	98	1	0.4993
2:5064857:G:A	50	100	1	0.02033
2:5064929:C:T	50	100	0.98	0.05919
2:5065007:C:T	50	100	0.98	0.02052
2:5065200:A:T	50	100	0.99	0.2781
2:5065351:C:T	50	100	0.98	0.05919
2:5065381:C:T	50	100	0.98	0.05919
2:5065636:G:C	50	100	0.99	0.1532
2:5066177:A:G	50	100	0.98	0.04466
2:5066406:A:G	50	100	0.98	0.04466
2:5066957:A:T	50	100	1	0.05519
2:5067192:C:T	50	90	0.98	0.238
2:5067193:A:T	50	96	0.96	0.01325
2:5067507:C:T	50	100	0.98	0.2865
2:5067605:A:G	50	100	1	0.4991
2:5068127:C:T	50	100	0.98	0.06173
2:5068181:G:A	50	100	0.99	0.0345
2:5068217:G:A	50	100	1	0.01943
2:5068555:A:G	50	100	1	0.0354
2:5068732:A:T	50	100	0.98	0.2097
2:5068887:G:A	50	100	0.98	0.0561
2:5068979:G:A	50	100	0.98	0.2867
2:5069615:G:A	50	100	1	0.0345
2:5070728:C:T	50	100	1	0.0354
2:5071141:C:T	50	100	0.96	0.02142
2:5071142:G:A	50	100	1	0.05483
2:5071245:T:C	50	100	0.98	0.05465
2:5071879:G:T	50	100	0.99	0.2228
2:5072197:T:C	50	100	0.99	0.02633
2:5072626:G:C	50	100	1	0.4003
2:5072756:T:C	50	100	1	0.4989
2:5073248:A:G	50	100	0.98	0.04466
2:5073381:C:T	50	100	1	0.02052
2:5073502:G:A	50	100	0.99	0.2121
2:5073666:G:T	50	98	1	0.01997
2:5073909:G:A	50	100	1	0.03504
2:5073978:G:A	50	100	0.98	0.04466
2:5074123:A:G	50	92	0.79	0.07444
2:5074171:G:A	50	100	1	0.01997
2:5074246:C:T	50	100	0.97	0.01525
2:5074425:C:T	50	100	0.99	0.03504
2:5074825:A:G	50	100	0.99	0.2603
2:5074904:G:A	50	100	0.99	0.2226
2:5074984:G:A	50	100	1	0.03468
2:5075200:G:C	50	100	0.97	0.0236
2:5075231:A:G	50	100	0.95	0.1242
2:5075433:C:A	50	100	1	0.01997
2:5075524:C:A	50	100	0.85	0.01507
2:5075717:G:A	50	100	1	0.4987
2:5075752:C:T	50	100	0.99	0.2122
2:5075947:G:A	50	100	0.99	0.3653
2:5076231:C:A	50	100	0.86	0.01489
2:5076296:C:T	50	100	1	0.4987
2:5076390:T:C	50	100	1	0.03468
2:5077201:T:A	50	100	0.98	0.0394
2:5077601:A:G	50	100	0.98	0.04466
2:5077605:G:A	50	100	0.95	0.05683
2:5077627:T:C	50	100	0.99	0.2226
2:5077859:C:A	50	98	0.99	0.4003
2:5078015:G:C	50	100	0.99	0.2122
2:5078192:T:C	50	100	0.98	0.364
2:5078300:T:A	50	100	1	0.01997
2:5078634:G:A	50	100	1	0.05537
2:5078748:G:A	50	100	1	0.05537
2:5078763:G:A	50	98	0.91	0.03776
2:5078846:T:C	50	100	0.98	0.04466
2:5079086:A:G	50	100	0.97	0.1451
2:5079184:A:T	50	96	0.94	0.05247
2:5079199:A:T	50	96	0.94	0.05247
2:5079200:C:T	50	100	0.98	0.0236
2:5079209:T:C	50	100	0.98	0.04466
2:5079210:C:T	50	100	1	0.02451
2:5079240:T:C	50	98	0.97	0.4297
2:5079285:G:A	50	100	0.96	0.02306
2:5079300:C:T	50	98	1	0.02306
2:5079302:T:C	49	98	0.98	0.3086
2:5079310:G:A	50	98	1	0.02288
2:5079318:A:G	50	96	0.98	0.171
2:5079338:C:G	50	100	0.99	0.05937
2:5079362:T:A	50	100	1	0.05483
2:5079364:A:G	50	100	1	0.05501
2:5079371:C:G	50	100	0.95	0.05483
2:5079525:C:T	50	100	1	0.03849
2:5079560:C:A	50	100	1	0.01834
2:5079742:C:T	49	100	0.81	0.02723
2:5079866:C:T	50	100	1	0.05483
2:5080165:G:A	50	100	0.98	0.2988
2:5080172:A:G	50	100	0.98	0.2349
2:5080529:A:T	50	100	0.99	0.05973
2:5080778:A:G	50	98	0.99	0.177
2:5080899:G:A	50	100	0.99	0.05973
2:5081496:T:C	50	100	0.98	0.1048
2:5081552:G:A	50	100	0.97	0.06808
2:5082058:C:T	50	100	0.99	0.1776
2:5082089:A:C	50	100	0.99	0.3564
2:5082108:G:A	50	100	1	0.02342
2:5082143:T:C	50	100	0.98	0.05991
2:5082594:T:G	50	100	0.99	0.3562
2:5082667:T:C	50	96	0.99	0.356
2:5083161:C:A	50	100	1	0.0443
2:5083283:A:G	50	100	1	0.01525
2:5083662:C:A	50	100	0.99	0.356
2:5083929:A:G	50	100	0.97	0.01779
2:5083972:C:T	50	100	0.99	0.234
2:5083996:A:G	50	100	0.99	0.4149
2:5084135:T:C	50	100	0.99	0.4149
2:5084160:C:T	50	100	0.99	0.4149
2:5084261:G:A	50	100	1	0.02505
2:5084329:G:A	50	100	0.99	0.4147
2:5084330:G:C	50	100	0.99	0.4147
2:5084517:C:T	50	98	0.98	0.1438
2:5084617:T:C	50	100	1	0.05991
2:5084834:T:C	50	100	0.99	0.4147
2:5085425:T:G	50	98	0.99	0.4394
2:5086139:C:A	50	100	1	0.05465
2:5086238:T:C	50	98	0.99	0.4372
2:5086410:G:T	50	100	1	0.1786
2:5086418:C:T	50	98	0.99	0.2266
2:5086566:G:C	50	100	0.97	0.0276
2:5086784:A:C	50	100	1	0.05465
2:5086803:A:G	50	100	1	0.0699
2:5086815:C:A	50	100	1	0.04212
2:5086856:A:G	50	100	0.99	0.3114
2:5086903:A:G	50	100	1	0.07553
2:5086939:A:C	50	100	1	0.1768
2:5087110:A:G	50	100	1	0.05465
2:5087122:A:G	50	100	0.99	0.06627
2:5087183:A:G	50	100	1	0.05465
2:5087227:T:C	50	98	0.78	0.065
2:5087333:A:G	50	100	1	0.04339
2:5087541:A:G	50	100	0.99	0.05882
2:5087619:A:G	50	100	1	0.06028
2:5087669:G:A	50	100	1	0.06028
2:5088290:T:C	50	100	1	0.04357
2:5088371:C:T	50	100	0.99	0.1647
2:5088710:C:T	50	100	1	0.01834
2:5089027:T:A	50	100	1	0.01688
2:5089267:C:A	50	100	0.99	0.3947
2:5089630:G:A	50	100	0.97	0.02052
2:5089634:T:C	50	100	1	0.04412
2:5089708:G:T	50	98	0.98	0.0236
2:5089773:G:A	50	100	0.75	0.01235
2:5090280:G:A	50	100	1	0.06046
2:5090571:C:T	50	100	0.96	0.05465
2:5091760:C:A	50	100	0.69	0.01289
2:5091847:A:G	50	100	0.98	0.2166
2:5091946:C:T	50	100	0.99	0.2603
2:5092045:A:G	50	100	0.99	0.06046
2:5092122:T:C	50	100	1	0.01634
2:5092123:T:A	50	100	0.99	0.1645
2:5092133:T:A	50	100	0.98	0.06046
2:5092252:C:A	50	100	1	0.2758
2:5092483:A:G	50	100	1	0.0443
2:5092520:A:G	50	100	0.96	0.05465
2:5092701:A:G	50	100	1	0.2758
2:5093047:G:A	50	100	1	0.2765
2:5093083:G:A	50	100	0.99	0.01035
2:5093459:C:T	50	100	1	0.02288
2:5093565:T:C	50	100	0.99	0.1153
2:5093620:C:T	50	100	1	0.04267
2:5093704:C:T	50	100	0.98	0.06627
2:5093767:G:T	50	100	1	0.2968
2:5093876:C:T	50	100	0.9	0.05828
2:5094072:T:G	50	100	0.96	0.05265
2:5094116:G:A	50	100	0.98	0.165
2:5094417:C:T	50	100	0.95	0.03086
2:5094645:C:T	50	100	1	0.02142
2:5094754:A:G	50	98	0.99	0.281
2:5094832:G:A	50	98	0.99	0.4368
2:5095220:A:G	50	98	0.99	0.2945
2:5095536:T:A	50	100	0.96	0.09441
2:5095537:A:T	50	100	0.99	0.2727
2:5095621:T:A	50	100	0.99	0.2213
2:5095636:A:G	50	100	0.97	0.02542
2:5095820:T:A	50	100	1	0.04611
2:5096020:C:T	50	100	0.99	0.2943
2:5096101:C:A	50	100	0.96	0.02669
2:5096185:G:A	50	100	0.98	0.2444
2:5096583:A:G	50	100	0.99	0.1652
2:5096653:T:G	50	100	1	0.0216
2:5096881:T:C	50	100	0.97	0.08497
2:5096925:C:T	50	100	0.99	0.2213
2:5097135:G:C	50	100	1	0.02179
2:5097218:G:C	50	100	0.99	0.2213
2:5097311:A:G	50	100	1	0.04611
2:5097430:T:C	50	100	0.99	0.1598
2:5097735:G:A	50	100	0.99	0.3508
2:5097737:A:G	50	100	0.99	0.3508
2:5097915:G:A	50	100	0.98	0.065
2:5098151:T:C	50	100	0.99	0.2213
2:5098198:T:C	50	100	0.65	0.01235
2:5098543:T:C	50	100	0.98	0.2796
2:5098679:T:G	50	100	0.98	0.221
2:5099245:G:A	50	100	0.96	0.1324
2:5099475:G:A	50	98	0.96	0.2179
2:5099606:G:C	50	100	0.97	0.1015
2:5099717:T:C	50	100	0.95	0.2315
2:5099796:T:G	49	100	0.98	0.236
2:5099948:T:A	50	96	0.97	0.2235
2:5099969:T:C	50	100	0.97	0.06245
2:5100011:A:G	50	100	0.95	0.2792
2:5100016:C:T	50	100	1	0.06572
2:5100143:A:G	50	100	1	0.0659
2:5100154:T:C	50	100	0.97	0.06572
2:5100338:C:A	50	100	1	0.1293
2:5100399:T:C	50	100	1	0.0659
2:5100820:A:T	50	100	0.99	0.134
2:5100898:A:T	50	100	0.99	0.3865
2:5101096:T:C	50	100	0.99	0.3867
2:5101138:A:G	50	100	0.99	0.4532
2:5101146:G:A	50	100	0.99	0.3867
2:5101633:T:C	50	100	0.99	0.3874
2:5101725:C:T	50	100	1	0.1767
2:5101832:T:A	50	100	1	0.06645
2:5101926:A:G	50	100	0.98	0.1663
2:5102009:G:A	50	100	1	0.1485
2:5102108:T:G	50	100	1	0.1338
2:5102582:T:G	50	100	0.96	0.01997
2:5102696:G:T	50	100	1	0.215
2:5103306:A:C	50	100	0.99	0.3586
2:5103348:C:G	50	100	0.99	0.2954
2:5103653:T:C	50	100	1	0.1289
2:5103683:C:T	50	100	1	0.215
2:5103687:G:C	50	100	1	0.1289
2:5103841:T:A	50	100	0.99	0.2954
2:5103875:T:G	50	100	0.99	0.2569
2:5103879:G:A	50	100	1	0.06645
2:5104166:G:A	50	100	1	0.05574
2:5104521:A:G	50	100	1	0.1456
2:5104683:T:C	50	100	0.99	0.2571
2:5104807:T:C	50	100	1	0.1267
2:5104859:G:A	50	100	1	0.02033
2:5105048:G:A	50	100	0.98	0.06609
2:5105290:A:G	50	100	1	0.1289
2:5105309:T:A	50	100	0.99	0.2938
2:5105369:G:A	50	100	1	0.06627
2:5105556:C:G	50	100	0.99	0.2936
2:5105704:T:C	50	100	1	0.1485
2:5105749:T:C	50	100	1	0.215
2:5105764:C:G	50	100	1	0.215
2:5105824:C:T	50	100	1	0.215
2:5105956:G:A	50	100	1	0.1289
2:5105991:C:T	50	100	1	0.1006
2:5106053:C:T	50	100	1	0.215
2:5106114:G:A	50	100	1	0.215
2:5106116:C:T	50	94	0.7	0.03377
2:5106210:T:C	50	100	1	0.06627
2:5106438:T:C	50	98	0.93	0.1244
2:5106442:G:A	50	100	1	0.01834
2:5106604:G:A	50	100	1	0.215
2:5106629:G:A	50	100	1	0.02015
2:5106713:A:T	50	100	1	0.08696
2:5106810:C:T	50	100	1	0.215
2:5106830:G:T	50	100	1	0.08696
2:5106872:A:G	50	100	1	0.06627
2:5107023:A:G	50	100	1	0.2151
2:5107055:C:A	50	100	0.99	0.3433
2:5107080:G:A	50	100	1	0.2151
2:5107345:T:A	50	100	1	0.1487
2:5107440:T:C	50	100	1	0.1289
2:5107660:T:A	50	98	1	0.1289
2:5107776:G:A	50	100	0.99	0.07262
2:5107830:C:A	50	100	1	0.05664
2:5107879:T:C	50	100	1	0.1289
2:5107975:G:C	50	100	1	0.06627
2:5108128:C:T	50	100	0.99	0.3101
2:5108200:T:C	50	100	1	0.215
2:5108243:G:A	50	100	1	0.1289
2:5108337:T:C	50	98	0.99	0.2556
2:5108351:G:A	50	100	1	0.06627
2:5108545:A:G	50	100	1	0.1289
2:5108585:T:C	50	100	1	0.215
2:5108710:C:G	50	100	0.98	0.06627
2:5108752:A:G	50	100	0.98	0.06627
2:5108801:G:A	50	100	1	0.215
2:5108885:C:T	50	100	1	0.01852
2:5109279:A:G	50	100	1	0.1485
2:5109288:T:C	50	100	1	0.215
2:5109671:T:C	50	100	1	0.215
2:5109804:C:T	50	100	1	0.1485
2:5109847:T:G	50	100	0.99	0.2812
2:5109850:A:G	50	100	0.99	0.3074
2:5109985:G:T	50	100	1	0.215
2:5110204:G:A	50	100	0.99	0.04121
2:5110524:T:C	50	100	0.99	0.06627
2:5110549:A:T	50	100	0.98	0.05664
2:5110661:G:A	50	100	0.93	0.03667
2:5110854:A:G	50	100	0.98	0.05664
2:5110988:T:G	50	98	0.99	0.08696
2:5111239:T:A	50	100	0.99	0.06627
2:5111355:A:G	50	98	0.99	0.08696
2:5111366:C:T	50	100	1	0.2121
2:5111380:T:G	50	100	1	0.1287
2:5111395:G:A	50	100	0.98	0.05574
2:5111558:C:T	50	100	1	0.1456
2:5111607:T:A	50	98	0.98	0.08678
2:5111854:T:A	50	98	0.99	0.08678
2:5111880:A:C	50	100	0.98	0.05664
2:5111888:G:A	50	100	1	0.1456
2:5112031:A:T	50	100	1	0.1456
2:5112194:C:T	50	100	1	0.2121
2:5113058:G:C	50	100	0.99	0.2571
2:5113085:C:T	50	100	0.82	0.02342
2:5113104:G:A	50	100	1	0.1485
2:5113112:A:C	50	100	1	0.215
2:5113231:C:T	50	100	0.98	0.2151
2:5113291:A:C	50	100	1	0.215
2:5113455:T:G	50	100	0.99	0.3105
2:5113465:C:T	50	100	1	0.1287
2:5113511:C:T	50	100	1	0.215
2:5113626:G:A	50	100	1	0.215
2:5113775:G:A	50	100	1	0.06627
2:5113809:G:A	50	100	1	0.05664
2:5113861:G:A	50	100	0.99	0.3081
2:5114005:G:A	50	100	1	0.215
2:5114052:T:G	50	100	1	0.08678
2:5114100:A:G	50	100	0.99	0.3448
2:5114108:A:T	50	100	1	0.02306
2:5114196:C:T	50	100	1	0.1287
2:5114357:A:G	50	100	1	0.1485
2:5114379:C:T	50	98	0.97	0.1688
2:5114416:G:A	50	100	1	0.0866
2:5114442:G:A	50	100	0.97	0.06627
2:5114471:G:A	50	100	1	0.06627
2:5114518:A:G	50	100	0.99	0.345
2:5114652:G:A	50	100	1	0.215
2:5115165:C:A	50	100	1	0.2151
2:5115183:G:A	50	100	1	0.2151
2:5115291:A:G	50	100	1	0.2151
2:5115332:T:C	50	100	1	0.0866
2:5115347:G:A	50	98	0.98	0.1688
2:5115391:T:C	50	100	1	0.2153
2:5115609:A:G	50	100	1	0.2155
2:5115617:G:A	50	100	0.99	0.3099
2:5115668:A:G	50	100	1	0.0866
2:5115681:C:T	50	100	0.99	0.2571
2:5115764:G:C	50	100	1	0.2155
2:5115791:C:A	50	100	0.99	0.3076
2:5115953:T:C	50	100	1	0.1287
2:5116027:A:G	50	100	1	0.1265
2:5116140:A:T	50	100	0.98	0.01888
2:5116141:G:A	50	100	1	0.2155
2:5116466:A:G	50	100	1	0.2155
2:5116544:G:A	50	100	0.99	0.309
2:5116601:C:A	50	100	1	0.2155
2:5116986:T:A	50	100	0.99	0.3101
2:5117052:A:G	50	100	0.99	0.08642
2:5117072:T:G	50	100	1	0.2155
2:5117073:G:A	50	100	1	0.1289
2:5117223:T:C	50	100	1	0.1289
2:5117699:T:A	50	100	1	0.06627
2:5117758:G:T	50	100	0.98	0.08624
2:5117798:A:G	50	100	0.99	0.06627
2:5117976:A:G	50	100	1	0.06609
2:5118034:A:C	50	100	1	0.1289
2:5118180:C:T	50	100	0.99	0.4944
2:5118562:A:G	50	100	0.96	0.1305
2:5118819:A:G	50	100	1	0.06609
2:5118991:A:G	50	100	0.99	0.06572
2:5119282:A:G	50	100	1	0.01271
2:5119875:C:T	50	100	0.66	0.01017
2:5119900:T:A	50	100	0.94	0.339
2:5120348:G:A	50	98	0.95	0.2874
2:5120682:C:G	50	98	0.94	0.2177
2:5121277:C:T	50	98	0.94	0.3491
2:5121422:A:T	50	96	0.91	0.4479
2:5123258:A:G	50	100	0.86	0.1137
2:5123365:T:C	50	100	0.95	0.1972
2:5123665:C:T	50	100	0.87	0.1118
2:5123988:T:A	50	100	0.87	0.1133
2:5124409:T:C	50	100	0.88	0.1071
2:5124499:G:A	50	100	0.84	0.01924
2:5124540:T:C	50	100	0.94	0.3548
2:5124588:G:A	50	100	0.98	0.03758
2:5124602:C:G	50	96	0.93	0.3115
2:5125708:C:T	50	100	0.95	0.03776
2:5125873:C:T	50	100	0.93	0.14
2:5126415:C:T	50	100	0.94	0.03776
2:5126439:T:C	50	100	0.93	0.1816
2:5126617:G:A	50	98	0.91	0.2671
2:5126806:G:A	50	96	0.93	0.4201
2:5126834:G:T	50	100	0.93	0.1398
2:5127392:A:G	50	100	0.94	0.03794
2:5127653:G:A	50	100	0.91	0.02687
2:5128181:G:A	50	98	0.95	0.2081
2:5128538:C:T	50	98	0.93	0.4225
2:5128614:C:T	50	100	0.92	0.1776
2:5129284:C:T	50	92	0.84	0.4779
2:5129306:C:G	50	92	0.87	0.4435
2:5129690:G:A	50	86	0.79	0.3117
2:5129692:A:G	50	100	0.9	0.03722
2:5130084:C:G	50	98	0.88	0.07462
2:5130299:T:C	50	94	0.73	0.0679
2:5130386:C:A	50	100	0.93	0.02106
2:5130709:T:C	50	100	0.9	0.0472
2:5131490:G:C	50	100	0.9	0.02651
2:5131795:C:T	50	96	0.9	0.2796
2:5132511:C:T	50	100	0.96	0.01126
2:5132684:C:T	50	92	0.91	0.213
2:5132708:T:C	50	92	0.9	0.2146
2:5132734:C:T	50	100	0.94	0.03341
2:5133296:G:A	50	98	0.86	0.3446
2:5133471:G:A	50	100	0.92	0.02524
2:5133916:C:T	50	96	0.7	0.08007
2:5133917:A:G	50	96	0.88	0.4007
2:5134021:G:A	50	98	0.89	0.3381
2:5134022:C:G	50	94	0.85	0.146
2:5134128:A:G	50	100	0.65	0.02215
2:5134172:A:G	50	100	0.92	0.05792
2:5134388:A:C	50	100	0.88	0.05174
2:5135113:T:C	50	100	0.96	0.1505
2:5135114:G:A	50	100	0.93	0.06754
2:5135417:T:C	50	100	1	0.07099
2:5135643:C:A	50	98	0.98	0.3667
2:5135796:A:G	50	98	0.97	0.146
2:5135947:A:G	50	100	0.99	0.07081
2:5136102:T:G	50	100	0.96	0.1275
2:5136276:C:T	50	100	0.99	0.02215
2:5136371:G:A	50	98	0.96	0.3934
2:5136718:T:C	50	100	0.97	0.2012
2:5136936:C:A	50	100	0.99	0.02197
2:5136946:A:C	50	98	0.99	0.3586
2:5136956:C:T	50	100	0.97	0.02378
2:5137075:A:G	50	100	0.9	0.01089
2:5137126:A:G	50	100	0.97	0.02397
2:5137535:C:G	50	100	0.98	0.4049
2:5137685:A:T	50	100	0.97	0.04811
2:5137786:G:T	50	100	1	0.03704
2:5137898:A:G	50	100	0.98	0.3324
2:5138088:T:C	50	100	0.98	0.3322
2:5138399:T:C	50	100	0.97	0.144
2:5138443:C:T	50	100	0.98	0.05991
2:5138641:T:G	50	100	0.92	0.01489
2:5138677:C:T	50	100	0.98	0.4424
2:5138903:A:G	50	100	0.99	0.06772
2:5139678:A:G	50	98	0.97	0.4956
2:5140294:C:T	50	100	0.98	0.3344
2:5140485:C:T	50	100	0.96	0.1496
2:5140766:C:T	50	100	0.99	0.02215
2:5140910:C:T	50	100	0.94	0.02451
2:5141109:T:C	50	98	0.85	0.02215
2:5142103:C:T	50	98	0.99	0.466
2:5142201:C:T	46	95.7	0.96	0.183
2:5142202:G:A	48	97.9	0.97	0.1362
2:5142216:A:G	47	83	0.98	0.4403
2:5142311:T:C	45	80	0.99	0.4072
2:5142315:C:T	47	97.9	0.97	0.03159
2:5142401:T:A	48	85.4	0.99	0.4072
2:5142583:G:A	50	100	0.97	0.01053
2:5142746:G:A	50	98	0.99	0.4584
2:5142779:A:G	50	100	0.99	0.02251
2:5142836:C:A	49	100	0.97	0.04902
2:5142934:A:G	50	94	0.97	0.4152
2:5143048:A:G	49	95.9	0.98	0.4121
2:5143074:A:G	50	98	0.98	0.4381
2:5143308:G:A	50	100	0.99	0.4154
2:5143436:G:A	50	100	0.99	0.4895
2:5143500:T:C	50	100	0.98	0.06409
2:5143508:T:C	50	100	0.94	0.01471
2:5143510:T:C	50	98	0.98	0.3317
2:5143593:C:G	50	100	0.98	0.4631
2:5143739:A:G	50	96	0.98	0.415
2:5143761:C:G	48	95.8	0.98	0.4067
2:5143800:A:C	48	100	0.94	0.1097
2:5143857:T:G	50	100	0.97	0.04702
2:5143860:A:G	50	100	0.98	0.4152
2:5144044:C:T	50	100	0.99	0.4067
2:5145319:C:T	50	100	0.98	0.02705
2:5145465:T:C	50	98	0.98	0.4777
2:5146292:C:T	50	100	0.96	0.08134
2:5146418:G:A	50	100	0.98	0.01834
2:5146444:G:T	50	100	0.99	0.4243
2:5146502:C:T	50	100	0.97	0.03159
2:5146530:T:C	50	100	0.98	0.4239
2:5147694:C:A	50	100	0.97	0.3736
2:5147941:C:T	50	98	0.7	0.01434
2:5148100:G:A	50	100	0.89	0.09386
2:5148107:G:C	50	100	0.97	0.1396
2:5148188:A:G	50	100	0.98	0.3479
2:5148207:C:T	50	100	1	0.05047
2:5148265:T:C	50	100	0.98	0.01162
2:5148323:G:A	50	100	0.99	0.3464
2:5148511:G:T	50	100	1	0.3464
2:5148806:T:G	50	100	1	0.05047
2:5148887:G:A	50	100	0.98	0.04539
2:5149044:A:T	50	100	0.97	0.1251
2:5149180:A:C	50	100	1	0.3468
2:5150370:G:A	50	100	0.97	0.04285
2:5150423:G:A	50	100	0.91	0.02088
2:5150680:A:T	50	100	1	0.3493
2:5150931:G:A	50	100	0.99	0.03522
2:5151003:G:T	50	100	1	0.3466
2:5151027:G:A	50	100	0.98	0.04285
2:5151035:G:T	50	98	0.87	0.08279
2:5151037:T:G	50	100	0.98	0.1304
2:5151060:G:A	50	98	0.87	0.02088
2:5151331:A:G	50	100	0.99	0.03558
2:5151400:C:T	50	100	1	0.3595
2:5151482:C:T	50	100	1	0.04884
2:5151483:A:G	50	100	0.99	0.3981
2:5151842:C:T	50	100	0.99	0.03686
2:5151968:A:T	50	100	0.99	0.3468
2:5152125:C:T	50	100	0.98	0.3998
2:5152165:T:C	50	100	0.99	0.3468
2:5152366:C:T	50	100	0.99	0.03558
2:5152519:C:T	50	100	0.94	0.05846
2:5152633:C:A	50	100	0.99	0.13
2:5153038:C:A	50	100	0.98	0.04303
2:5153066:C:G	50	100	0.99	0.193
2:5153392:C:T	50	100	0.99	0.193
2:5153421:T:C	50	100	0.99	0.03577
2:5153472:C:T	50	100	0.96	0.02869
2:5153489:C:T	50	100	0.97	0.1425
2:5153648:T:C	50	100	0.9	0.02088
2:5153789:C:T	50	100	0.99	0.2028
2:5154247:G:A	50	82	0.83	0.07008
2:5154249:T:A	48	91.7	0.96	0.1558
2:5154270:G:A	50	100	0.98	0.2024
2:5154361:T:C	50	100	0.96	0.05102
2:5154667:C:T	50	100	0.98	0.09532
2:5154808:G:A	50	100	0.99	0.193
2:5154947:G:A	50	100	0.96	0.02869
2:5154993:A:T	50	100	0.99	0.1302
2:5155001:A:G	50	100	0.99	0.1472
2:5155424:C:T	50	100	0.97	0.1425
2:5155704:A:C	50	100	0.98	0.0955
2:5155756:A:G	50	100	0.99	0.1471
2:5155823:G:T	50	100	0.99	0.2028
2:5156007:C:A	50	100	0.99	0.1928
2:5156082:G:A	50	100	0.99	0.1928
2:5156411:A:G	50	100	0.99	0.1471
2:5156438:T:G	50	98	0.93	0.0374
2:5157231:A:G	50	100	1	0.05047
2:5157555:G:C	50	100	0.97	0.04303
2:5157857:G:A	50	98	0.98	0.08751
2:5157929:C:T	50	100	0.98	0.04303
2:5158239:G:A	50	98	1	0.1926
2:5158384:T:C	50	98	1	0.2021
2:5158507:T:A	50	100	0.99	0.3509
2:5158629:A:G	50	100	1	0.1926
2:5158783:A:T	50	100	1	0.1924
2:5158811:A:T	50	100	0.99	0.3508
2:5159295:G:A	50	100	1	0.1888
2:5159301:A:G	50	100	1	0.1906
2:5159420:C:A	50	100	1	0.191
2:5159431:A:T	50	100	1	0.1906
2:5159665:C:T	50	100	1	0.2006
2:5159847:A:T	50	100	0.96	0.05102
2:5159886:A:C	50	100	0.99	0.1979
2:5159971:G:A	50	100	1	0.1885
2:5160531:A:G	50	100	1	0.1885
2:5160671:A:C	50	98	0.76	0.02433
2:5161020:C:T	50	98	0.93	0.05483
2:5161146:T:C	50	100	0.97	0.04212
2:5161377:T:C	50	98	0.96	0.1598
2:5161383:G:A	50	100	0.95	0.06028
2:5161639:T:C	50	98	0.97	0.2567
2:5161729:G:A	50	100	0.94	0.0532
2:5161825:A:T	50	98	0.97	0.3716
2:5161852:T:C	50	98	0.97	0.3718
2:5161875:G:A	50	98	0.97	0.04194
2:5161928:A:G	50	100	0.96	0.03086
2:5161984:G:A	50	98	0.97	0.2444
2:5162348:G:A	50	100	0.95	0.1253
2:5162447:C:T	50	100	0.89	0.05084
2:5162579:G:A	50	100	0.87	0.05646
2:5163038:A:G	50	100	0.96	0.02124
2:5163408:A:C	50	100	0.94	0.28
2:5163882:C:T	50	100	0.95	0.1846
2:5164443:C:A	50	100	0.87	0.0216
2:5164571:C:T	50	100	1	0.02705
2:5164572:A:T	50	100	0.91	0.01235
2:5164671:A:G	50	100	0.97	0.2271
2:5164691:C:T	50	100	0.99	0.01779
2:5165093:C:T	50	98	0.9	0.09768
2:5166477:C:T	50	98	0.94	0.03613
2:5167038:C:T	50	100	0.96	0.1342
2:5167263:G:A	50	100	0.97	0.0187
2:5167336:A:G	50	100	0.99	0.01834
2:5168280:A:T	50	100	0.99	0.01198
2:5170177:G:A	50	100	0.99	0.03667
2:5170618:T:C	50	100	0.99	0.03667
2:5171451:A:G	50	100	1	0.03704
2:5171561:C:T	50	100	0.97	0.2095
2:5171587:A:G	50	100	0.9	0.01307
2:5171684:G:C	50	100	0.87	0.02433
2:5171905:G:A	50	100	1	0.0187
2:5172355:T:C	50	100	0.89	0.01616
2:5172402:T:C	50	100	0.91	0.09895
2:5172690:C:A	49	100	0.9	0.01434
2:5172737:G:C	49	100	0.95	0.03413
2:5172765:G:A	48	100	0.96	0.2099
2:5173035:G:A	50	100	0.99	0.0138
2:5173625:G:A	49	100	0.91	0.01852
2:5174098:C:T	50	100	0.76	0.01434
2:5175064:C:A	50	100	0.88	0.01616
2:5175464:G:C	50	98	0.86	0.01707
2:5175689:A:C	50	100	0.98	0.09858
2:5177091:G:A	50	100	0.92	0.01253
2:5177589:G:A	50	100	0.96	0.01906
2:5177678:T:C	50	100	0.95	0.08515
2:5177885:A:C	50	100	0.96	0.1198
2:5178370:G:T	50	100	0.96	0.03286
2:5178610:G:A	50	100	0.97	0.0138
2:5178770:T:G	50	100	0.98	0.0138
2:5179015:C:G	50	100	0.98	0.24
2:5179678:A:G	50	100	0.98	0.2155
2:5180044:G:T	50	94	0.76	0.01616
2:5180250:A:T	50	100	1	0.01943
2:5181025:C:T	50	100	0.99	0.01053
2:5182389:C:T	50	100	0.97	0.04267
2:5182520:A:T	50	100	0.98	0.0138
2:5182785:C:G	50	100	0.74	0.01434
2:5182993:A:T	50	100	0.98	0.04012
2:5183294:T:C	50	100	0.98	0.08061
2:5183410:T:G	50	100	0.97	0.171
2:5183508:A:G	50	100	0.98	0.256
2:5183871:G:A	50	100	0.98	0.2738
2:5183905:C:T	50	100	0.99	0.01525
2:5184244:G:A	50	100	0.99	0.01525
2:5184297:A:G	50	100	0.99	0.02233
2:5184700:C:T	50	100	0.97	0.02669
2:5184774:A:G	50	100	0.99	0.1024
2:5184989:G:A	50	100	0.88	0.01107
2:5185003:A:C	50	100	1	0.01271
2:5185150:G:A	50	100	0.92	0.02633
2:5185703:A:C	50	100	0.88	0.01906
2:5185709:C:A	50	100	0.97	0.01652
2:5185773:C:T	50	100	0.99	0.4595
2:5185953:T:G	50	100	0.84	0.01053
2:5186022:T:C	50	100	0.98	0.06082
2:5186220:G:C	50	100	0.81	0.05973
2:5186699:T:A	50	100	0.98	0.4599
2:5187257:G:T	50	100	0.86	0.01035
2:5187733:T:G	50	100	0.98	0.07716
2:5188428:T:C	50	100	0.97	0.08769
2:5188562:T:C	50	100	0.99	0.01525
2:5188909:A:T	50	100	0.99	0.4642
2:5189299:G:A	50	100	0.97	0.0138
2:5189574:C:T	50	98	0.98	0.2832
2:5189736:T:C	50	100	0.99	0.3544
2:5190055:C:A	50	98	0.91	0.2741
2:5190506:G:C	50	100	0.97	0.08769
2:5191102:A:G	50	100	1	0.01543
2:5191579:G:A	50	100	0.99	0.284
2:5191585:C:T	50	100	0.99	0.4323
2:5191636:T:C	50	100	1	0.03958
2:5192198:C:G	50	100	1	0.01543
2:5192499:G:T	50	100	0.99	0.4325
2:5194040:C:T	50	100	1	0.01543
2:5194267:C:A	50	100	1	0.01434
2:5195943:G:T	50	98	0.99	0.3273
2:5196348:A:G	50	100	0.99	0.08424
2:5196352:A:G	50	100	1	0.03922
2:5196379:C:A	50	100	0.99	0.02197
2:5196475:C:T	50	100	1	0.01543
2:5196928:C:A	50	100	0.98	0.0581
2:5197054:A:G	50	100	1	0.01543
2:5197150:A:G	47	97.9	1	0.01543
2:5197558:G:T	50	100	0.88	0.03486
2:5197595:G:A	50	98	0.99	0.2816
2:5197740:G:A	50	100	0.73	0.01434
2:5197914:G:A	41	85.4	0.98	0.4621
2:5197941:A:G	49	93.9	0.73	0.02651
2:5199225:G:A	48	89.6	0.92	0.02124
2:5199332:C:T	50	100	1	0.01344
2:5199430:T:C	50	100	0.99	0.05574
2:5199462:A:G	48	93.8	0.99	0.3272
2:5199777:C:T	48	100	0.92	0.0207
2:5199848:T:C	50	96	0.89	0.06935
2:5199927:A:G	50	100	1	0.01525
2:5200369:G:A	50	98	0.99	0.4602
2:5200449:G:T	50	100	0.99	0.05574
2:5200542:A:G	50	98	0.99	0.3125
2:5201334:T:A	50	100	0.98	0.06009
2:5202193:T:C	50	100	0.89	0.01489
2:5202265:A:G	50	100	0.99	0.08406
2:5202761:T:G	50	98	0.99	0.2858
2:5203462:T:C	50	96	0.98	0.3653
2:5203701:C:T	50	100	0.94	0.02088
2:5203833:C:A	50	100	0.83	0.02142
2:5204273:A:T	50	98	0.98	0.2845
2:5204628:A:G	50	98	0.96	0.2936
2:5204691:T:C	50	98	0.96	0.2869
2:5204755:A:G	50	100	0.89	0.0207
2:5204851:G:A	50	94	0.94	0.3969
2:5204973:G:A	50	100	0.91	0.02614
2:5205145:T:C	50	94	0.78	0.1336
2:5205599:A:G	50	82	0.69	0.4016
2:5206288:T:A	50	90	0.76	0.2159
2:5206316:G:C	50	88	0.82	0.3912
2:5206598:A:G	50	98	0.85	0.09985
2:5206660:G:A	50	98	0.7	0.05501
2:5207052:T:C	50	98	0.82	0.09168
2:5207217:C:A	50	98	0.71	0.05574
2:5208204:T:C	50	100	0.91	0.07879
2:5208267:C:A	50	100	0.94	0.06354
2:5208606:G:A	50	96	0.92	0.06009
2:5208742:A:G	50	98	0.94	0.03395
2:5208890:C:T	50	96	0.96	0.02415
2:5208935:C:T	50	100	0.94	0.0581
2:5208947:A:G	50	100	0.92	0.3199
2:5208995:C:A	50	100	0.81	0.0158
2:5209115:A:T	50	98	0.95	0.09495
2:5209261:G:A	50	100	0.91	0.03595
2:5209388:A:T	50	100	0.94	0.3199
2:5209778:T:C	50	98	0.96	0.3798
2:5210090:C:T	50	100	0.97	0.02015
2:5210282:C:T	50	100	0.96	0.2914
2:5210437:C:T	50	100	0.88	0.05447
2:5210512:T:A	50	100	0.96	0.2918
2:5210532:G:T	50	100	0.91	0.03649
2:5210682:T:C	50	100	0.97	0.06391
2:5210840:T:C	50	98	0.97	0.06391
2:5210886:C:G	50	100	0.94	0.07117
2:5211413:C:T	50	98	0.95	0.35
2:5211552:T:A	50	100	0.98	0.01198
2:5211957:G:A	50	98	0.98	0.0305
2:5212312:A:T	50	100	0.98	0.01761
2:5212882:A:G	50	100	0.99	0.01471
2:5213065:A:T	50	98	0.98	0.01961
2:5213129:C:T	50	98	0.97	0.0305
2:5213426:A:G	50	98	0.97	0.0305
2:5213616:A:G	50	98	0.93	0.03086
2:5214285:G:A	50	100	0.98	0.01797
2:5214358:A:C	50	98	0.73	0.02306
2:5214580:C:T	50	98	0.87	0.05773
2:5214584:C:T	50	98	0.91	0.05465
2:5214585:A:G	50	98	0.91	0.05447
2:5214586:G:T	50	98	0.91	0.05447
2:5214590:C:T	50	98	0.9	0.05792
2:5214598:T:C	50	98	0.77	0.06881
2:5214876:G:T	50	100	1	0.02814
2:5215260:G:C	50	98	0.97	0.09695
2:5215285:C:T	50	98	0.97	0.03086
2:5215314:C:G	50	100	1	0.01616
2:5215327:C:A	50	100	0.93	0.01888
2:5215363:C:T	50	100	0.97	0.03341
2:5215715:A:G	50	98	0.96	0.3909
2:5215719:A:T	50	100	1	0.02832
2:5215747:G:A	50	100	1	0.0118
2:5215749:G:A	50	100	1	0.0118
2:5215785:T:A	50	98	0.96	0.05646
2:5215816:C:T	50	100	1	0.01561
2:5216193:C:T	50	96	0.85	0.04339
2:5216194:G:A	50	100	0.99	0.0158
2:5216523:G:A	50	100	1	0.0158
2:5216786:G:A	50	100	0.98	0.01779
2:5216874:A:G	50	100	1	0.01471
2:5217083:C:T	50	98	0.98	0.3814
2:5217143:G:T	50	96	0.93	0.09386
2:5217686:C:T	50	98	0.97	0.05683
2:5217746:A:T	50	100	1	0.01107
2:5217857:T:C	50	100	1	0.02723
2:5218055:A:G	50	98	0.96	0.02451
2:5218070:A:C	50	98	0.99	0.01616
2:5218099:C:T	50	98	0.98	0.4564
2:5218143:G:A	50	100	0.96	0.01543
2:5218275:C:A	50	100	0.98	0.1238
2:5218385:T:G	50	96	1	0.06354
2:5218518:C:A	50	96	1	0.063
2:5218682:G:C	50	96	0.98	0.1314
2:5218789:A:G	50	98	1	0.09913
2:5219337:C:A	50	96	1	0.06336
2:5219451:G:A	50	100	0.86	0.01071
2:5220868:G:T	50	100	0.94	0.0276
2:5221056:G:C	50	98	0.95	0.02669
2:5221088:C:T	50	100	0.97	0.06064
2:5221264:G:A	50	98	0.98	0.3998
2:5221278:G:T	50	98	0.98	0.3998
2:5221339:G:A	50	100	0.96	0.03958
2:5221432:G:A	50	100	0.93	0.02778
2:5222020:C:T	50	100	0.97	0.0276
2:5222638:G:A	50	100	0.96	0.02905
2:5222882:G:A	50	100	1	0.01616
2:5223571:G:A	50	96	0.99	0.3773
2:5223755:T:C	50	98	0.97	0.03649
2:5223804:A:G	50	100	1	0.03014
2:5223992:C:G	50	100	1	0.06336
2:5224403:G:T	50	100	0.99	0.02959
2:5224617:A:C	50	100	1	0.4858
2:5224769:A:T	50	100	0.99	0.1454
2:5224771:G:T	50	100	1	0.01035
2:5224920:G:A	50	98	0.99	0.05047
2:5225193:G:A	50	100	0.98	0.01834
2:5225569:C:T	50	100	0.99	0.02342
2:5226252:T:C	50	96	0.95	0.02669
2:5226340:G:C	50	100	1	0.4849
2:5226417:T:C	50	100	1	0.4866
2:5226593:G:A	50	100	1	0.4867
2:5226790:T:C	50	100	1	0.06609
2:5226808:G:A	50	100	1	0.0354
2:5227175:G:C	50	100	1	0.04139
2:5227303:T:C	50	100	1	0.03613
2:5227378:A:C	50	100	1	0.02342
2:5227817:A:C	50	98	0.98	0.2164
2:5228384:C:T	50	98	0.84	0.01816
2:5228484:C:G	50	100	1	0.01616
2:5228640:G:A	50	100	1	0.339
2:5228895:C:T	50	100	1	0.03086
2:5228953:A:C	50	100	1	0.04267
2:5229069:C:A	50	100	0.98	0.01307
2:5229090:T:C	50	98	0.99	0.01834
2:5230569:G:A	50	100	1	0.01616
2:5230730:G:T	50	100	0.96	0.02269
2:5231414:C:T	50	100	1	0.3373
2:5231441:C:T	50	100	1	0.06808
2:5231705:T:C	50	100	0.98	0.01779
2:5232269:T:C	50	100	1	0.05664
2:5232299:A:G	50	100	1	0.4864
2:5232424:C:T	50	100	1	0.1469
2:5232656:A:T	50	100	0.95	0.02215
2:5232869:G:T	50	100	1	0.06481
2:5233320:C:T	50	98	0.72	0.07643
2:5233691:C:T	50	98	0.96	0.01071
2:5233909:G:C	50	100	1	0.1057
2:5233976:C:A	50	100	1	0.06808
2:5234041:A:T	50	100	1	0.337
2:5234114:G:A	50	98	1	0.01688
2:5234197:C:T	50	100	1	0.02469
2:5234345:G:A	50	100	0.92	0.03068
2:5234355:G:T	50	100	1	0.4866
2:5234383:T:C	50	100	1	0.0374
2:5234752:T:A	50	100	1	0.1474
2:5235042:G:A	50	100	1	0.1474
2:5235543:G:A	50	100	1	0.01035
2:5235659:T:C	50	100	1	0.01053
2:5235903:T:C	50	100	1	0.3375
2:5236450:G:A	50	100	1	0.4577
2:5236832:C:T	50	100	0.99	0.3538
2:5236864:G:T	50	100	1	0.01035
2:5237363:G:T	50	100	1	0.03232
2:5237507:A:G	50	100	1	0.3388
2:5237514:G:T	50	96	0.81	0.07317
2:5237666:T:A	50	100	0.99	0.01053
2:5237902:T:G	50	100	1	0.3381
2:5238042:A:G	50	100	0.97	0.01162
2:5238754:C:T	50	100	1	0.05646
2:5238906:C:T	50	100	1	0.03105
2:5239454:T:G	50	100	1	0.03232
2:5239848:C:T	50	100	1	0.01779
2:5239887:C:T	50	100	1	0.05646
2:5239888:G:A	50	100	1	0.01779
2:5240000:A:T	50	100	1	0.05646
2:5240058:G:A	50	100	1	0.03232
2:5240161:A:G	50	100	1	0.0325
2:5241073:A:G	50	100	1	0.07662
2:5241230:C:T	50	100	1	0.03522
2:5241679:C:G	50	96	0.9	0.02197
2:5241919:G:A	50	100	1	0.01035
2:5242285:G:C	50	100	1	0.01071
2:5242289:G:A	50	100	1	0.01053
2:5242652:C:T	50	100	0.99	0.3531
2:5242653:T:C	50	98	0.98	0.3509
2:5242666:T:A	50	100	1	0.01035
2:5242890:G:A	50	100	1	0.03232
2:5243052:A:C	50	100	1	0.05646
2:5243301:C:T	50	100	0.98	0.0256
2:5243596:A:G	50	100	1	0.05646
2:5244872:T:A	50	100	1	0.3551
2:5244910:C:T	50	100	1	0.01035
2:5245151:C:T	50	100	1	0.3553
2:5245716:T:C	50	100	1	0.01053
2:5245783:A:T	50	100	1	0.08206
2:5246066:C:T	50	100	1	0.08224
2:5246165:A:T	50	100	1	0.03086
2:5246476:A:G	50	100	1	0.4828
2:5246478:A:C	50	100	1	0.01943
2:5246857:A:G	50	100	1	0.01053
2:5246974:A:T	50	100	1	0.2714
2:5246977:C:T	50	98	1	0.01035
2:5247496:G:A	50	100	1	0.4926
2:5248116:G:T	50	100	1	0.2712
2:5248413:C:G	50	100	1	0.03105
2:5248442:T:C	50	100	1	0.2714
2:5248937:A:T	50	100	1	0.01053
2:5249039:T:C	50	100	1	0.01053
2:5249175:C:T	50	100	1	0.3553
2:5249276:G:T	50	100	1	0.04285
2:5249395:T:C	50	100	1	0.01053
2:5249529:C:T	50	100	1	0.4662
2:5249606:A:G	50	100	1	0.4336
2:5249760:T:C	50	100	1	0.409
2:5249854:A:G	50	98	0.98	0.2224
2:5249922:C:A	50	100	1	0.3985
2:5250179:C:T	50	100	1	0.0472
2:5250734:A:G	50	100	1	0.3989
2:5250740:C:T	50	100	1	0.3782
2:5250799:G:A	50	100	1	0.378
2:5251054:A:C	50	100	1	0.01053
2:5251433:T:A	50	100	1	0.01053
2:5251681:C:A	50	100	0.99	0.3789
2:5251714:T:C	50	100	1	0.01761
2:5251895:G:C	50	100	1	0.05683
2:5251962:T:C	50	100	1	0.01761
2:5252078:T:A	50	100	1	0.4532
2:5252114:A:G	50	100	1	0.4368
2:5252196:G:A	50	100	1	0.05683
2:5252361:A:C	50	100	1	0.0118
2:5252516:C:T	50	100	1	0.4532
2:5252610:T:C	50	100	1	0.05701
2:5253138:G:A	50	100	1	0.01053
2:5253197:C:T	50	100	1	0.3796
2:5253360:G:A	50	100	1	0.01797
2:5254035:G:A	50	100	1	0.03105
2:5254045:A:T	50	100	1	0.05664
2:5254182:A:T	50	100	1	0.01053
2:5254681:C:T	50	100	0.82	0.01017
2:5254871:C:T	50	100	1	0.03105
2:5254951:C:T	50	100	1	0.04884
2:5254970:G:A	50	100	1	0.4947
2:5254971:A:C	50	98	1	0.4575
2:5255225:G:C	50	100	1	0.01053
2:5255430:A:T	50	100	1	0.4083
2:5255493:C:G	50	100	1	0.4083
2:5255496:C:G	50	100	1	0.4083
2:5255740:T:C	50	100	1	0.4083
2:5255831:A:G	50	100	1	0.4085
2:5255922:T:G	50	100	1	0.01053
2:5255955:T:C	50	100	0.9	0.01071
2:5256007:C:T	50	100	1	0.4083
2:5256010:G:C	50	100	1	0.4083
2:5256214:C:T	50	100	1	0.04884
2:5256267:G:A	50	98	0.98	0.2179
2:5256604:G:A	50	100	1	0.03105
2:5256673:C:G	50	100	1	0.03105
2:5256801:T:C	50	100	0.99	0.07244
2:5256984:C:T	50	100	1	0.01779
2:5257340:G:A	50	100	1	0.01797
2:5257624:A:G	50	100	0.99	0.4573
2:5257980:G:T	50	100	0.99	0.01053
2:5258086:C:T	50	100	1	0.0167
2:5258231:C:A	50	100	1	0.03922
2:5258454:G:A	50	100	1	0.03232
2:5258533:C:T	50	100	1	0.0325
2:5258534:C:T	50	100	0.98	0.02342
2:5258559:C:T	50	100	1	0.04884
2:5258588:G:A	50	100	1	0.3549
2:5259007:A:T	50	100	1	0.0207
2:5259063:T:G	50	100	1	0.04884
2:5259069:C:T	50	100	1	0.4858
2:5259204:C:A	50	100	1	0.4947
2:5259338:T:C	50	100	1	0.01053
2:5259349:A:T	50	100	1	0.3551
2:5259415:C:T	50	100	1	0.04884
2:5259582:G:C	50	100	1	0.04884
2:5259824:T:A	50	100	1	0.01779
2:5259973:T:A	50	100	1	0.01017
2:5260006:T:A	50	100	1	0.04884
2:5260484:A:G	50	100	1	0.01779
2:5260566:G:T	50	100	0.95	0.04884
2:5261298:T:C	50	100	1	0.03105
2:5261317:G:A	50	100	1	0.03232
2:5261329:C:T	50	100	0.89	0.01071
2:5261464:C:T	50	100	1	0.4087
2:5261720:G:A	50	100	1	0.3553
2:5261859:T:A	50	100	0.99	0.02923
2:5262010:C:G	50	100	1	0.4949
2:5262036:T:C	50	100	1	0.01071
2:5262267:A:G	50	100	1	0.05683
2:5262427:T:A	50	100	0.99	0.01053
2:5263250:T:C	50	100	1	0.03232
2:5263683:A:G	50	100	1	0.05628
2:5264125:C:A	50	98	1	0.3557
2:5264618:C:T	50	100	1	0.4878
2:5265046:C:T	50	100	1	0.406
2:5265177:G:A	50	100	1	0.406
2:5265322:T:C	50	100	1	0.04884
2:5265488:T:G	50	100	1	0.01053
2:5265522:C:T	50	100	0.99	0.02923
2:5265637:A:G	50	100	1	0.4733
2:5265877:A:G	50	100	1	0.01053
2:5265944:G:A	50	100	1	0.05628
2:5266063:G:A	50	100	1	0.05628
2:5266098:T:C	50	98	1	0.05628
2:5266371:A:G	50	100	1	0.05011
2:5266587:C:T	50	100	1	0.335
2:5266940:G:T	50	100	1	0.3558
2:5266990:C:G	50	100	0.93	0.1195
2:5267022:T:A	50	100	1	0.05628
2:5267209:C:G	50	100	1	0.05628
2:5267335:G:A	50	100	1	0.406
2:5267566:T:A	50	100	1	0.05628
2:5267865:C:T	50	100	1	0.3558
2:5267900:A:G	50	100	0.87	0.0158
2:5268035:G:A	50	100	1	0.02052
2:5268303:A:G	50	100	0.99	0.05701
2:5268398:A:G	50	100	1	0.05628
2:5268750:C:G	50	96	0.81	0.04466
2:5268859:C:T	50	100	0.99	0.4729
2:5269041:C:T	50	98	1	0.02033
2:5269058:G:A	50	100	1	0.05628
2:5269085:T:C	50	100	1	0.4651
2:5269243:G:A	50	100	1	0.05628
2:5269390:G:A	50	100	0.85	0.01616
2:5270008:C:T	50	100	1	0.05628
2:5270151:G:A	50	100	1	0.4626
2:5270236:C:T	50	100	1	0.01489
2:5270324:G:T	50	100	1	0.3558
2:5270480:T:A	50	100	1	0.05011
2:5270670:G:C	50	100	1	0.01053
2:5270755:A:G	50	100	1	0.05628
2:5270792:A:C	50	100	1	0.04884
2:5270809:G:A	50	98	1	0.02052
2:5270810:C:T	50	100	1	0.0207
2:5270917:G:A	50	100	0.99	0.4581
2:5271094:G:A	50	100	0.95	0.06155
2:5271147:C:T	50	100	1	0.04811
2:5271351:A:G	50	100	1	0.05628
2:5271513:G:A	50	100	1	0.01924
2:5271625:G:A	50	98	0.74	0.02142
2:5271643:A:G	50	100	0.87	0.02614
2:5271646:G:A	50	98	0.96	0.0512
2:5271786:G:A	50	98	1	0.02052
2:5271851:G:A	50	100	1	0.0561
2:5271944:G:A	50	100	1	0.02088
2:5272217:G:A	50	100	1	0.01053
2:5272566:A:T	50	100	1	0.0561
2:5272615:C:A	50	100	1	0.04866
2:5272876:T:C	50	100	1	0.05628
2:5273099:G:A	50	98	0.99	0.05628
2:5273138:T:C	50	100	0.94	0.01416
2:5273208:C:T	50	100	0.99	0.05628
2:5273229:G:C	50	100	0.98	0.01652
2:5273360:G:A	50	100	0.99	0.05628
2:5273617:G:A	50	100	0.98	0.04884
2:5273719:T:C	50	100	0.99	0.05628
2:5273720:G:A	50	100	0.99	0.05628
2:5273804:C:T	50	100	0.99	0.0561
2:5273919:A:G	50	98	1	0.02052
2:5274336:A:G	50	100	1	0.4639
2:5274438:T:C	50	100	0.99	0.05628
2:5274537:T:C	50	100	0.99	0.05628
2:5274661:A:G	50	98	1	0.01816
2:5274739:G:A	50	100	1	0.02524
2:5274907:A:G	50	100	1	0.01979
2:5274908:G:T	50	100	1	0.01979
2:5275009:C:T	50	100	0.98	0.05628
2:5275619:G:A	50	98	1	0.01979
2:5275804:T:C	50	100	0.74	0.03286
2:5275944:C:T	49	98	0.93	0.108
2:5276470:C:T	50	100	0.97	0.02596
2:5276797:C:A	50	100	0.97	0.02124
2:5276824:G:C	50	100	1	0.4824
2:5277360:C:G	50	100	0.99	0.06863
2:5277422:C:T	49	100	1	0.3974
2:5277495:A:C	50	100	0.99	0.01652
2:5277920:C:T	50	100	1	0.02832
2:5277931:C:T	50	98	1	0.4031
2:5278057:A:G	50	100	0.99	0.05991
2:5278094:C:T	50	100	1	0.3816
2:5278101:T:C	50	100	0.99	0.01688
2:5278138:T:C	50	98	1	0.3818
2:5278171:A:G	50	100	1	0.3816
2:5278203:T:C	50	100	1	0.3816
2:5278209:T:C	50	100	1	0.3816
2:5278216:G:A	50	100	1	0.3816
2:5278232:G:A	50	100	1	0.01126
2:5278244:A:G	50	98	1	0.3816
2:5278312:C:T	50	100	1	0.3704
2:5278371:A:G	50	100	0.97	0.01107
2:5278382:T:G	50	100	1	0.3914
2:5278623:A:G	50	100	1	0.3811
2:5278682:T:G	50	100	1	0.3809
2:5278713:C:G	50	100	1	0.4014
2:5279028:C:T	50	100	0.95	0.234
2:5279031:A:T	50	100	1	0.01924
2:5279265:T:C	47	97.9	0.99	0.3814
2:5279319:G:A	50	100	0.99	0.3816
2:5279884:C:G	50	100	1	0.03395
2:5280171:G:A	50	100	0.98	0.04267
2:5280329:A:C	48	100	0.99	0.02033
2:5280453:C:T	48	100	0.99	0.4181
2:5280801:G:T	50	92	0.99	0.4178
2:5280920:C:G	50	100	1	0.3626
2:5281677:G:A	50	100	0.99	0.02033
2:5281863:G:A	50	100	1	0.0187
2:5282240:G:T	50	100	1	0.3985
2:5282351:T:A	50	100	1	0.4179
2:5282366:A:T	50	100	1	0.0167
2:5282443:G:A	50	100	1	0.4178
2:5282716:G:A	50	100	0.89	0.01852
2:5283147:A:G	50	100	0.99	0.02487
2:5283157:C:T	50	98	1	0.4125
2:5283493:T:C	50	100	1	0.01652
2:5283741:T:C	50	98	1	0.3566
2:5283785:C:T	50	100	1	0.01834
2:5283786:C:T	50	100	1	0.01834
2:5284046:G:A	50	100	1	0.4125
2:5284357:C:T	50	100	1	0.4608
2:5284685:T:G	50	100	1	0.01943
2:5284730:C:T	50	100	1	0.4813
2:5285486:A:C	50	100	1	0.3413
2:5285538:C:A	50	100	1	0.01852
2:5285855:A:G	50	100	1	0.3851
2:5286129:G:A	50	100	1	0.4831
2:5286218:G:A	50	100	1	0.4143
2:5286253:C:T	50	100	0.97	0.01743
2:5286583:C:T	50	100	1	0.02033
2:5286920:G:A	50	100	1	0.01924
2:5287022:G:T	50	100	1	0.0138
2:5287359:T:C	50	100	0.99	0.04267
2:5287427:G:A	50	100	1	0.4163
2:5287495:G:T	50	100	1	0.3428
2:5287890:A:G	50	100	1	0.02288
2:5288108:C:G	50	100	1	0.4052
2:5288175:G:A	50	100	1	0.2865
2:5288225:C:G	50	100	1	0.4851
2:5288514:T:C	50	100	1	0.3847
2:5288551:G:C	50	100	1	0.4052
2:5288679:C:A	50	100	0.92	0.03159
2:5288737:T:C	50	100	0.99	0.04103
2:5288794:T:C	50	100	1	0.4047
2:5288930:T:C	50	100	1	0.02288
2:5289064:T:C	50	100	1	0.4154
2:5289127:C:T	50	100	1	0.4154
2:5289146:G:A	50	100	1	0.4152
2:5289180:T:C	50	100	1	0.4154
2:5289264:T:C	50	100	1	0.02033
2:5289342:T:G	50	100	1	0.4154
2:5289353:G:A	50	100	1	0.4152
2:5289368:T:G	50	100	1	0.02033
2:5289385:C:T	50	100	1	0.4152
2:5289470:G:A	50	100	1	0.01961
2:5289864:G:C	50	100	1	0.3431
2:5289917:C:T	50	98	1	0.4613
2:5289935:C:T	50	100	1	0.4837
2:5290056:A:C	50	100	0.93	0.02288
2:5290196:A:G	50	100	1	0.3431
2:5290206:T:G	49	100	1	0.4036
2:5290312:C:G	50	100	0.99	0.01471
2:5290492:C:G	50	100	1	0.4036
2:5290991:C:T	50	100	1	0.02033
2:5291113:G:A	50	98	1	0.1275
2:5291310:C:G	50	100	1	0.3433
2:5291345:A:G	50	100	1	0.4038
2:5291558:T:C	50	100	0.98	0.02033
2:5291616:A:G	50	100	0.99	0.3558
2:5291745:G:A	50	100	1	0.1033
2:5291839:G:C	50	100	1	0.4041
2:5291944:C:T	50	100	1	0.1225
2:5292255:C:T	50	100	0.99	0.08351
2:5292665:C:G	50	100	1	0.02033
2:5292780:G:A	50	100	1	0.01688
2:5292784:A:T	50	100	1	0.02288
2:5292805:G:A	50	100	0.95	0.0187
2:5292880:A:G	50	100	1	0.4038
2:5292889:T:G	50	100	1	0.3437
2:5293082:A:G	50	100	1	0.4038
2:5293241:C:G	50	100	1	0.02033
2:5293285:A:T	50	100	0.99	0.01471
2:5293455:A:G	50	100	1	0.4154
2:5293703:G:A	50	100	1	0.4149
2:5293708:A:G	50	100	1	0.01743
2:5293934:A:C	50	100	1	0.4041
2:5294056:T:G	50	100	0.99	0.3829
2:5294274:G:C	50	100	0.99	0.3965
2:5294546:A:G	50	100	1	0.3784
2:5294560:G:C	50	100	0.99	0.3785
2:5294678:G:A	50	100	0.99	0.01362
2:5294919:T:C	50	100	0.99	0.3854
2:5294961:C:G	50	100	0.99	0.372
2:5295065:T:G	50	100	0.93	0.03232
2:5295112:G:T	50	100	0.99	0.2869
2:5295342:G:T	50	100	0.97	0.01816
2:5295498:T:C	50	100	0.99	0.3769
2:5295621:T:C	50	100	0.98	0.3769
2:5295622:A:G	50	100	0.98	0.3769
2:5295867:A:T	50	100	0.98	0.01398
2:5296098:G:T	50	100	0.96	0.3889
2:5296149:G:A	50	100	0.88	0.08715
2:5296270:C:A	50	98	0.93	0.1765
2:5296398:G:A	50	98	0.95	0.23
2:5296454:T:A	50	98	0.96	0.2193
2:5296842:T:C	50	98	0.96	0.4702
2:5296851:T:C	50	100	0.93	0.03831
2:5296874:T:A	50	96	0.81	0.02705
2:5297300:C:T	50	100	0.98	0.2643
2:5297410:A:G	50	100	0.99	0.1258
2:5297483:C:T	50	100	0.9	0.01616
2:5297488:C:T	50	100	0.89	0.01235
2:5297616:T:C	50	98	0.98	0.04158
2:5297632:G:A	50	100	1	0.01325
2:5297890:T:C	50	100	1	0.01452
2:5297906:C:T	50	100	0.99	0.02524
2:5298510:C:T	50	100	1	0.01452
2:5298712:C:T	48	95.8	0.98	0.2239
2:5298713:G:A	49	95.9	0.93	0.08914
2:5298715:G:A	49	100	0.87	0.01035
2:5298716:C:T	49	95.9	0.95	0.05156
2:5298717:G:A	48	93.8	0.75	0.02415
2:5298817:G:C	50	98	0.99	0.2992
2:5298858:C:G	50	100	1	0.01616
2:5298920:T:C	50	100	0.99	0.4528
2:5298966:C:T	50	100	0.99	0.2573
2:5299051:G:A	50	100	0.98	0.08388
2:5299115:A:G	50	100	0.99	0.1256
2:5299278:G:A	50	100	0.98	0.2573
2:5299656:G:A	50	100	0.91	0.01089
2:5299701:A:G	50	100	0.96	0.03286
2:5299843:C:G	50	98	0.98	0.1788
2:5299911:C:T	50	100	0.92	0.01325
2:5300592:G:A	50	100	0.92	0.01307
2:5300623:C:G	50	100	0.98	0.4964
2:5300834:C:T	50	100	1	0.05192
2:5300849:C:A	50	100	0.99	0.1776
2:5300927:G:A	50	100	0.98	0.02705
2:5301162:G:T	50	100	0.99	0.3177
2:5301198:T:C	50	100	1	0.05174
2:5301265:T:C	50	100	0.9	0.01598
2:5301785:C:T	50	100	0.91	0.01071
2:5301824:A:G	50	100	0.98	0.01489
2:5302038:G:A	50	100	0.99	0.1258
2:5302377:C:T	50	100	0.98	0.2736
2:5302522:G:A	50	100	0.98	0.1957
2:5302863:G:A	50	100	1	0.05174
2:5302878:A:G	50	100	0.86	0.02814
2:5303067:C:T	50	100	0.98	0.3166
2:5303284:C:T	50	100	0.99	0.05192
2:5303371:A:T	50	94	0.97	0.2248
2:5303388:A:G	50	100	0.98	0.3135
2:5303601:T:C	50	100	0.84	0.01035
2:5304307:G:C	50	98	0.9	0.1151
2:5304894:A:G	50	100	0.96	0.03522
2:5304992:T:C	50	98	0.93	0.268
2:5305292:A:G	50	98	0.97	0.0768
2:5305842:A:T	50	100	0.8	0.03068
2:5305945:C:A	50	96	0.98	0.07716
2:5305974:G:A	50	98	0.98	0.07643
2:5305985:T:C	50	98	0.98	0.07734
2:5306402:T:C	50	100	0.98	0.0354
2:5306879:A:T	50	100	0.99	0.06663
2:5306885:C:G	50	98	0.98	0.07607
2:5307181:C:A	50	98	0.98	0.07734
2:5307461:T:C	49	95.9	0.82	0.01452
2:5307520:G:T	50	100	0.98	0.3954
2:5307553:G:A	50	100	0.98	0.0354
2:5307648:C:G	50	96	0.99	0.1491
2:5307942:C:T	50	96	0.99	0.1485
2:5308496:C:T	50	100	1	0.03014
2:5308622:C:T	50	100	0.99	0.221
2:5309038:A:G	50	100	0.98	0.02251
2:5309045:G:T	50	98	0.97	0.01924
2:5309406:C:G	48	97.9	0.92	0.216
2:5309414:G:A	49	93.9	0.95	0.3669
2:5309449:C:A	49	93.9	0.98	0.2039
2:5309477:G:C	49	95.9	0.81	0.01216
2:5309501:A:C	49	100	0.91	0.1365
2:5309733:C:A	49	93.9	0.98	0.2102
2:5309784:C:T	49	93.9	0.99	0.2035
2:5309804:G:C	49	93.9	0.97	0.3992
2:5310008:T:C	50	100	0.99	0.03558
2:5310531:A:G	50	100	0.99	0.3057
2:5310918:T:G	50	100	0.99	0.04884
2:5310931:T:A	50	100	0.98	0.2691
2:5311140:C:T	50	100	1	0.03159
2:5311147:A:G	50	100	0.99	0.3954
2:5312264:A:T	50	98	0.99	0.1819
2:5312646:T:C	50	100	0.99	0.0492
2:5312958:G:A	50	100	0.99	0.07516
2:5313908:A:T	50	98	1	0.1825
2:5314229:G:A	50	100	0.99	0.3942
2:5314249:T:G	50	100	0.87	0.01997
2:5315146:T:A	50	98	1	0.1839
2:5315346:G:A	50	100	0.99	0.437
2:5315427:A:T	50	100	0.99	0.4363
2:5315476:G:A	50	100	1	0.01398
2:5315876:A:T	50	100	0.98	0.3248
2:5316782:C:T	50	98	0.96	0.08805
2:5317321:C:T	50	100	0.98	0.02669
2:5317324:G:A	50	100	0.98	0.02687
2:5317520:C:T	50	100	0.97	0.01924
2:5317593:A:G	50	98	0.99	0.3934
2:5318347:A:C	50	100	0.92	0.02233
2:5318458:A:T	50	100	0.92	0.02233
2:5318494:C:T	50	98	0.91	0.02251
2:5319020:G:C	50	100	0.91	0.02233
2:5319034:G:A	50	100	0.89	0.02233
2:5319035:C:T	50	100	1	0.03232
2:5319275:G:A	50	100	0.99	0.3918
2:5319958:C:T	50	100	1	0.03595
2:5320325:T:C	50	100	0.99	0.2037
2:5320357:T:C	50	98	0.98	0.1808
2:5320767:T:C	50	98	0.65	0.01253
2:5320867:C:A	50	100	0.94	0.06282
2:5320903:A:G	50	100	1	0.02832
2:5320984:G:A	50	100	0.98	0.36
2:5321479:C:T	50	100	0.99	0.01017
2:5321678:G:A	50	100	0.96	0.05392
2:5321744:G:A	50	100	0.98	0.03377
2:5322567:A:C	50	100	1	0.01307
2:5322632:A:G	50	98	0.94	0.06863
2:5322708:T:A	50	100	1	0.03341
2:5322723:C:T	50	100	1	0.01289
2:5322815:T:G	50	100	0.96	0.02197
2:5322854:G:T	50	98	0.98	0.1964
2:5322906:T:A	50	100	1	0.03032
2:5323152:T:C	50	98	0.97	0.1296
2:5323392:G:A	50	98	0.99	0.1525
2:5323584:G:A	50	100	0.95	0.01471
2:5323709:G:C	50	98	0.97	0.01289
2:5323893:T:C	50	98	0.98	0.2534
2:5323911:T:C	50	96	0.97	0.4168
2:5324346:T:C	50	100	0.98	0.3321
2:5324628:G:T	50	98	0.97	0.3297
2:5324763:T:C	50	98	0.96	0.3462
2:5324771:C:T	50	94	0.91	0.2424
2:5325021:G:A	50	98	0.93	0.3083
2:5325299:A:G	50	98	0.92	0.01452
2:5325329:T:C	50	98	0.97	0.06209
2:5325689:G:A	50	100	1	0.01198
2:5325725:C:T	50	100	1	0.01362
2:5326090:T:G	50	98	0.92	0.01507
2:5326190:T:C	50	98	0.98	0.3395
2:5326529:C:A	50	100	0.99	0.03195
2:5326646:C:T	50	100	0.99	0.0285
2:5326837:A:T	50	100	0.97	0.0797
2:5326900:G:T	50	100	0.97	0.0797
2:5327002:T:G	50	100	0.98	0.2731
2:5327163:G:C	50	100	0.97	0.0325
2:5327249:C:T	50	96	0.98	0.1921
2:5327679:A:G	50	100	0.97	0.0797
2:5327761:T:G	50	100	0.99	0.4277
2:5328834:A:G	50	96	0.77	0.08115
2:5328993:G:A	50	100	1	0.03468
2:5329170:G:A	50	100	0.98	0.04375
2:5329175:C:T	50	100	0.99	0.4281
2:5329365:G:T	50	100	0.98	0.287
2:5329700:T:C	50	100	0.98	0.2852
2:5330156:G:A	50	100	1	0.01017
2:5330291:C:T	50	100	0.98	0.2778
2:5330495:C:T	50	100	0.98	0.2382
2:5330674:G:A	50	100	0.99	0.1939
2:5330957:C:T	50	100	0.83	0.01162
2:5330974:A:G	50	100	0.99	0.4252
2:5331286:C:T	50	100	1	0.0285
2:5331335:G:A	50	100	1	0.01017
2:5331536:G:T	50	100	0.96	0.02179
2:5331565:A:G	50	100	0.83	0.01344
2:5331958:G:A	50	100	0.97	0.0797
2:5333081:G:A	50	100	0.96	0.07988
2:5333804:A:C	50	100	0.97	0.07988
2:5333921:C:T	50	94	0.77	0.01852
2:5334103:A:T	50	100	0.97	0.02015
2:5334141:C:T	50	100	0.83	0.0118
2:5334155:G:A	50	100	0.98	0.1961
2:5334694:T:C	50	100	0.98	0.2809
2:5334762:C:T	50	100	0.97	0.08007
2:5335133:A:C	50	100	0.96	0.02179
2:5335292:T:G	50	100	0.96	0.08007
2:5335363:C:T	50	100	0.92	0.01816
2:5335537:C:T	50	100	0.99	0.1955
2:5335651:C:T	50	100	0.98	0.2398
2:5335893:G:A	50	100	1	0.01017
2:5336278:A:C	50	100	0.98	0.2823
2:5336385:T:C	50	100	0.85	0.01743
2:5336470:G:T	50	100	0.98	0.02869
2:5336554:T:C	50	100	0.83	0.01743
2:5336655:A:G	50	100	0.99	0.3858
2:5337243:G:A	50	100	1	0.01035
2:5337588:G:A	50	98	0.88	0.03649
2:5337647:T:C	50	100	1	0.04448
2:5337844:T:C	50	100	1	0.0285
2:5337910:A:G	50	100	0.8	0.01688
2:5338405:C:T	50	100	0.99	0.195
2:5338858:G:A	50	98	0.98	0.2747
2:5338909:A:G	50	100	1	0.03667
2:5339468:C:T	50	100	1	0.01035
2:5339667:C:A	50	100	1	0.01943
2:5340459:C:T	50	100	0.98	0.3105
2:5340524:G:A	50	100	0.83	0.01743
2:5340758:G:A	50	100	0.98	0.25
2:5340830:C:T	50	100	0.98	0.2135
2:5340856:T:C	50	100	1	0.0285
2:5340930:C:T	50	96	0.69	0.04357
2:5341591:A:G	50	98	0.98	0.3351
2:5341681:A:T	50	98	0.99	0.2732
2:5341708:C:T	50	100	0.81	0.04357
2:5341926:A:G	50	98	0.87	0.03667
2:5341932:G:C	50	100	1	0.01035
2:5342110:T:G	50	100	1	0.01035
2:5342137:A:T	50	100	0.98	0.01961
2:5342216:G:A	50	100	0.98	0.3103
2:5342531:A:G	50	100	1	0.01961
2:5342739:A:G	49	100	0.98	0.2504
2:5342868:G:A	50	100	0.98	0.1959
2:5342975:T:C	50	100	0.97	0.3388
2:5343020:C:T	50	100	1	0.02869
2:5343123:G:C	50	98	0.85	0.0256
2:5343220:C:A	50	100	0.95	0.07916
2:5343924:T:C	50	100	0.83	0.02705
2:5344222:A:C	50	100	0.98	0.1952
2:5344276:C:T	50	100	1	0.04285
2:5344605:T:C	50	100	0.97	0.1229
2:5344659:G:A	50	100	0.95	0.07916
2:5344802:T:G	50	100	1	0.03431
2:5344811:G:C	50	100	1	0.03431
2:5345131:T:C	50	100	0.95	0.102
2:5345282:A:G	50	100	0.74	0.02487
2:5345481:G:A	50	100	0.92	0.06917
2:5345492:G:A	50	100	1	0.01017
2:5345630:T:C	50	100	1	0.04702
2:5346077:G:A	50	98	0.95	0.3844
2:5346354:G:A	50	100	0.99	0.02451
2:5346648:A:G	50	100	1	0.02251
2:5346770:C:T	50	100	0.98	0.03522
2:5346964:T:C	50	100	0.92	0.2228
2:5347191:T:A	50	100	0.89	0.02796
2:5347476:C:G	50	98	0.82	0.199
2:5347494:A:G	50	92	0.84	0.2785
2:5347973:T:C	50	100	0.85	0.03214
2:5348041:A:G	50	88	0.71	0.1915
2:5348072:A:T	50	86	0.67	0.1412
2:5348126:G:A	50	100	0.99	0.01289
2:5348166:T:G	50	100	0.88	0.01652
2:5348323:G:A	50	94	0.78	0.307
2:5348332:G:T	50	100	0.84	0.03159
2:5348336:G:A	50	92	0.77	0.2669
2:5348426:A:G	50	76	0.65	0.4837
2:5348595:G:A	50	100	0.94	0.02306
2:5349380:A:C	50	94	0.92	0.471
2:5349590:A:G	50	98	0.93	0.4375
2:5349930:T:C	50	100	0.99	0.01017
2:5350223:G:T	50	100	0.94	0.01289
2:5350423:G:A	50	98	0.88	0.1314
2:5350726:T:C	50	98	0.91	0.02106
2:5350734:C:T	50	100	0.99	0.01107
2:5351613:A:G	49	98	0.92	0.3606
2:5351814:C:G	50	100	0.67	0.01198
2:5351862:C:T	50	96	0.61	0.01434
2:5352273:C:G	50	100	0.99	0.01126
2:5352659:A:T	50	98	0.94	0.4225
2:5352827:C:A	50	100	0.93	0.01344
2:5353702:C:T	50	98	0.9	0.07534
2:5353703:G:A	50	94	0.78	0.07843
2:5354007:G:A	50	100	0.72	0.03014
2:5354158:A:G	50	98	0.94	0.4201
2:5354455:C:T	50	98	0.91	0.02088
2:5354568:T:A	50	98	0.94	0.4205
2:5354839:G:A	50	100	0.81	0.01198
2:5355434:G:A	50	98	0.92	0.1687
2:5355565:C:G	50	98	0.89	0.1354
2:5355712:G:A	50	98	0.96	0.02142
2:5355765:G:A	50	100	0.96	0.02814
2:5355830:C:T	50	98	0.94	0.4216
2:5355864:G:A	50	98	0.91	0.02106
2:5356331:C:A	49	100	0.94	0.0138
2:5356825:C:T	50	98	0.94	0.4198
2:5358094:A:G	50	92	0.89	0.4424
2:5358546:C:T	50	100	0.99	0.01126
2:5358981:A:G	50	98	0.88	0.3246
2:5359322:A:G	50	100	0.99	0.01126
2:5360059:A:T	50	100	0.99	0.01253
2:5360128:T:C	50	100	0.99	0.01235
2:5360169:G:A	50	98	0.9	0.3263
2:5360274:C:T	50	100	0.9	0.0207
2:5360464:G:T	50	100	0.86	0.02052
2:5360746:T:A	50	100	0.96	0.04521
2:5360754:A:G	50	100	0.95	0.03722
2:5361015:C:T	50	100	0.91	0.0659
2:5361313:C:A	50	98	0.76	0.01507
2:5361380:G:T	50	98	0.94	0.04503
2:5361385:A:G	50	100	0.96	0.0748
2:5362071:G:C	50	100	0.99	0.01235
2:5362181:G:A	50	100	0.95	0.01198
2:5362229:A:G	50	100	0.93	0.01452
2:5362336:C:G	50	96	0.88	0.3063
2:5363067:C:T	50	90	0.88	0.4878
2:5363291:T:G	50	98	0.93	0.03903
2:5363572:G:A	50	100	0.94	0.07317
2:5363813:G:T	50	100	0.82	0.01362
2:5364000:C:T	50	98	0.82	0.02251
2:5364360:C:T	50	98	0.95	0.03377
2:5364612:A:G	50	100	0.94	0.01235
2:5364872:G:A	50	92	0.74	0.1229
2:5365467:C:T	50	90	0.63	0.02088
2:5366141:T:C	50	96	0.7	0.07607
2:5366472:G:T	50	100	0.94	0.07335
2:5366694:C:G	50	100	0.95	0.09731
2:5367088:G:A	49	95.9	0.87	0.0541
2:5367121:G:A	50	100	0.99	0.0118
2:5367143:C:T	50	98	0.95	0.09731
2:5367266:G:T	50	100	0.94	0.01216
2:5367270:G:A	50	100	0.93	0.01216
2:5367681:T:G	50	98	0.96	0.09786
2:5367774:T:C	50	98	0.87	0.01053
2:5368133:G:A	50	100	0.94	0.07516
2:5368248:T:C	50	98	0.96	0.09786
2:5368249:G:A	50	98	0.96	0.09749
2:5368284:A:T	50	98	0.95	0.0846
2:5368412:C:A	50	98	0.96	0.09749
2:5368585:C:T	49	100	0.98	0.01144
2:5368679:G:A	50	96	0.82	0.0285
2:5368701:G:A	50	98	0.87	0.02378
2:5368788:A:G	50	96	0.84	0.2976
2:5368796:C:T	50	98	0.95	0.08533
2:5368887:C:T	50	98	0.93	0.08588
2:5369058:A:G	50	94	0.86	0.1398
2:5370316:G:A	50	100	0.81	0.01634
2:5370412:C:T	50	100	0.94	0.02142
2:5370621:C:T	50	94	0.91	0.3666
2:5371206:C:T	50	98	0.81	0.09622
2:5372023:G:A	50	94	0.85	0.3577
2:5372283:T:C	50	100	0.94	0.08442
2:5373357:C:T	50	96	0.82	0.2485
2:5373363:G:A	50	100	0.86	0.0158
2:5373571:G:A	50	100	0.94	0.01761
2:5373916:C:T	50	100	0.95	0.01834
2:5375327:T:A	50	100	0.95	0.01362
2:5375412:C:T	50	90	0.85	0.4085
2:5375513:A:G	50	100	0.96	0.01325
2:5375757:T:C	50	100	0.78	0.01126
2:5376188:A:C	49	100	0.93	0.03504
2:5376534:C:T	50	94	0.89	0.3971
2:5376617:T:C	50	100	0.92	0.03395
2:5376651:C:G	50	98	0.88	0.2433
2:5377150:G:A	50	94	0.89	0.3965
2:5377390:G:A	50	96	0.85	0.1923
2:5378226:G:A	50	100	0.91	0.06173
2:5378545:C:T	50	96	0.87	0.4401
2:5378606:G:A	50	100	1	0.01126
2:5378641:C:T	50	100	0.72	0.06609
2:5378655:G:A	50	100	0.87	0.07407
2:5379476:C:T	50	98	0.88	0.01253
2:5379653:T:G	50	100	0.75	0.01344
2:5379682:T:C	50	100	0.89	0.01797
2:5380247:G:A	50	100	0.84	0.08043
2:5380266:C:A	50	100	0.62	0.01107
2:5381441:C:T	50	94	0.81	0.1783
2:5381463:G:C	50	100	1	0.01144
2:5381494:G:T	50	100	0.88	0.2387
2:5381561:G:A	50	100	0.66	0.01852
2:5381858:G:A	50	100	1	0.01144
2:5382090:T:C	50	100	0.88	0.1431
2:5383704:C:T	50	100	0.9	0.02015
2:5383835:T:C	47	78.7	0.7	0.3713
2:5383879:G:A	48	100	0.94	0.01416
2:5383885:A:G	48	87.5	0.89	0.307
2:5384254:G:C	50	100	0.8	0.04267
2:5384257:T:G	50	100	0.9	0.02015
2:5384752:C:T	50	100	0.99	0.01235
2:5385127:G:A	50	100	0.78	0.01289
2:5385191:C:T	50	98	0.81	0.04248
2:5385210:A:G	50	96	0.89	0.01906
2:5385236:C:T	50	100	0.98	0.0216
2:5385302:C:G	50	100	0.83	0.08624
2:5385559:A:T	50	100	0.96	0.02578
2:5385669:A:C	50	100	0.88	0.1545
2:5385788:A:G	50	100	0.9	0.01434
2:5385977:C:T	50	100	0.97	0.02669
2:5386089:A:G	50	100	0.88	0.01398
2:5386157:G:C	50	100	0.73	0.01307
2:5386684:T:G	50	100	0.96	0.0158
2:5388138:T:C	50	100	0.99	0.01162
2:5388263:T:C	50	100	0.9	0.01271
2:5388281:C:G	50	90	0.69	0.0935
2:5388622:A:G	50	94	0.78	0.1567
2:5388871:T:C	50	96	0.76	0.1414
2:5388934:A:G	50	100	0.75	0.02905
2:5389329:G:A	50	90	0.7	0.1342
2:5389540:C:T	50	100	0.92	0.01561
2:5389765:A:C	50	100	0.82	0.04267
2:5389872:T:C	50	98	0.91	0.0158
2:5389919:A:G	50	98	0.92	0.01616
2:5390233:C:T	50	98	0.97	0.01634
2:5390403:C:T	50	100	0.85	0.06609
2:5390462:C:A	50	100	0.98	0.01688
2:5390535:T:C	50	98	0.94	0.03032
2:5390555:T:G	50	100	0.96	0.04666
2:5390669:C:T	50	100	0.94	0.02778
2:5390691:A:G	50	98	0.96	0.09858
2:5390767:T:C	50	100	1	0.0167
2:5391020:G:C	50	98	0.95	0.03068
2:5391272:A:G	50	98	0.97	0.09985
2:5391323:G:T	50	98	0.98	0.1155
2:5391399:G:A	50	98	0.9	0.3339
2:5391424:C:T	50	100	1	0.01743
2:5392126:C:T	50	98	0.98	0.09913
2:5392257:T:G	50	98	0.63	0.01362
2:5392570:A:G	50	100	0.97	0.04648
2:5392660:T:C	50	94	0.93	0.3397
2:5392982:G:C	50	100	1	0.01743
2:5393041:T:C	50	100	0.98	0.01634
2:5393164:C:T	50	100	1	0.01743
2:5393264:G:A	50	100	0.91	0.01017
2:5393483:T:C	50	100	0.93	0.01743
2:5393760:C:T	50	98	0.93	0.447
2:5394561:G:T	50	100	0.99	0.05955
2:5394681:C:G	50	100	0.93	0.03722
2:5395082:C:T	50	100	0.99	0.05955
2:5395100:T:C	50	96	0.93	0.3377
2:5395289:T:C	50	100	1	0.01743
2:5395390:A:G	50	100	0.99	0.08097
2:5395675:T:A	50	100	0.99	0.05955
2:5395858:C:T	50	100	0.96	0.0118
2:5396321:T:C	50	98	0.99	0.08079
2:5396413:C:T	50	100	1	0.01743
2:5396463:C:T	50	98	0.99	0.05955
2:5396559:A:G	50	100	0.97	0.04775
2:5397223:G:A	50	100	0.85	0.03504
2:5397793:A:G	50	100	0.98	0.04702
2:5398006:C:T	50	100	0.92	0.0345
2:5398076:C:T	50	100	0.98	0.02832
2:5398104:T:C	50	100	0.92	0.03431
2:5398741:G:A	50	100	0.92	0.05447
2:5398968:G:A	50	100	1	0.063
2:5399263:T:C	50	100	1	0.04702
2:5399449:C:T	50	100	1	0.0472
2:5399754:A:G	50	100	1	0.0472
2:5399763:C:A	50	100	1	0.04702
2:5399902:T:A	50	100	1	0.04702
2:5399986:T:C	50	92	0.95	0.3428
2:5400097:T:C	50	100	1	0.04702
2:5400286:T:C	50	96	0.95	0.3401
2:5400645:A:G	50	100	1	0.04702
2:5401059:A:T	50	100	0.99	0.0472
2:5401541:C:T	50	98	0.94	0.3862
2:5401994:A:G	50	96	0.95	0.3558
2:5402012:A:T	50	100	1	0.01598
2:5402492:T:C	50	100	0.97	0.104
2:5402887:C:G	50	98	0.61	0.01035
2:5403080:T:A	50	98	0.97	0.05773
2:5403195:C:T	50	100	0.99	0.01561
2:5403303:A:T	50	98	0.95	0.3918
2:5403602:G:A	50	94	0.96	0.3549
2:5403625:C:T	50	94	0.97	0.342
2:5403684:T:C	50	100	0.96	0.03903
2:5403787:T:C	50	100	0.96	0.03813
2:5404441:G:C	50	100	0.96	0.04049
2:5404656:G:A	50	100	0.98	0.02233
2:5404771:C:A	50	92	0.95	0.3549
2:5404823:G:C	50	100	0.94	0.03813
2:5404832:T:G	50	100	0.93	0.01543
2:5405466:C:T	50	100	0.96	0.01561
2:5405532:G:A	50	96	0.97	0.0443
2:5405790:G:A	50	98	0.91	0.01543
2:5406157:A:G	50	86	0.8	0.3742
2:5406225:G:A	50	98	0.93	0.2883
2:5406255:G:A	50	96	0.85	0.07444
2:5406746:G:A	50	100	0.9	0.02723
2:5406824:T:C	50	100	0.93	0.06627
2:5406865:T:G	50	98	0.87	0.07117
2:5406917:G:A	50	96	0.93	0.07643
2:5407038:C:G	50	98	0.82	0.07171
2:5407086:G:A	50	98	0.89	0.05773
2:5407144:C:T	50	98	0.92	0.06155
2:5407148:C:G	50	98	0.9	0.01017
2:5407154:C:T	50	100	0.91	0.02887
2:5407249:T:G	50	96	0.88	0.0472
2:5407295:A:G	50	98	0.93	0.3148
2:5407330:G:C	50	96	0.91	0.05574
2:5407437:T:A	50	96	0.9	0.104
2:5407971:A:G	49	98	0.95	0.2769
2:5408472:A:G	50	96	0.9	0.3028
2:5408868:A:G	50	98	0.91	0.06736
2:5408933:C:T	50	100	0.87	0.07262
2:5409494:G:T	50	100	0.91	0.02923
2:5410814:C:T	50	98	0.84	0.1683
2:5412644:C:T	50	94	0.96	0.06046
2:5412875:C:T	50	98	0.94	0.08424
2:5412942:C:T	50	96	0.95	0.07317
2:5413147:C:T	50	96	0.95	0.07226
2:5413232:A:G	50	100	0.9	0.09568
2:5413535:G:A	50	100	0.89	0.02887
2:5413557:A:T	50	98	0.92	0.2511
2:5413636:C:T	50	100	1	0.02941
2:5413794:A:C	50	100	0.87	0.01888
2:5413797:G:A	50	100	0.98	0.01053
2:5414407:G:A	50	100	0.99	0.3139
2:5414828:C:T	50	96	0.98	0.05229
2:5414893:A:G	50	100	0.98	0.01035
2:5415406:C:A	50	100	0.92	0.01471
2:5415786:C:T	47	93.6	0.98	0.2785
2:5415953:C:T	50	98	0.92	0.1107
2:5416551:T:C	50	100	0.94	0.0463
2:5416606:T:C	50	98	0.98	0.02233
2:5416685:T:C	50	100	0.99	0.3135
2:5417692:G:T	50	94	0.97	0.07099
2:5418224:G:A	50	100	0.92	0.01144
2:5418475:G:A	50	100	0.88	0.02052
2:5418549:A:G	50	100	0.97	0.02269
2:5418618:C:T	50	98	0.79	0.01888
2:5418880:T:G	50	100	0.99	0.3125
2:5419442:A:C	50	100	0.97	0.01452
2:5419918:T:A	50	98	0.95	0.11
2:5419995:C:T	50	100	0.99	0.3164
2:5420203:C:T	50	98	0.96	0.1247
2:5420270:T:C	50	100	0.92	0.1144
2:5420288:C:A	50	98	0.97	0.03922
2:5420371:A:G	50	96	0.92	0.3243
2:5420375:T:G	50	100	0.98	0.3159
2:5420517:G:A	49	95.9	0.97	0.4252
2:5421562:A:C	50	98	0.94	0.03831
2:5421769:C:T	50	100	0.99	0.02923
2:5421820:G:A	50	96	0.97	0.376
2:5421874:G:A	50	98	0.97	0.3644
2:5422372:A:T	50	98	0.96	0.1042
2:5422474:A:T	50	98	0.96	0.1038
2:5422836:A:G	45	100	0.76	0.01979
2:5423880:G:T	50	100	0.97	0.0158
2:5423931:G:T	50	94	0.93	0.2662
2:5424058:T:C	50	92	0.95	0.2916
2:5424087:T:A	50	98	0.95	0.1058
2:5424249:A:G	50	92	0.94	0.3773
2:5424416:T:C	50	94	0.92	0.2665
2:5424417:C:T	50	94	0.92	0.2669
2:5424705:T:A	50	92	0.93	0.406
2:5424884:G:A	50	100	0.91	0.01961
2:5424945:A:C	50	98	0.7	0.03486
2:5425092:T:C	50	96	0.62	0.04448
2:5425151:C:T	50	90	0.71	0.3486
2:5425387:G:A	50	94	0.84	0.03159
2:5425397:T:G	50	96	0.8	0.03123
2:5426169:G:A	50	98	0.73	0.0207
2:5426943:C:T	50	100	0.86	0.03867
2:5426988:C:T	50	100	0.81	0.01543
2:5427103:C:T	50	100	0.88	0.01906
2:5427127:G:A	50	92	0.76	0.2763
2:5427844:T:C	50	100	0.94	0.04267
2:5428436:T:C	50	94	0.85	0.3106
2:5428604:A:G	50	98	0.7	0.01634
2:5429280:T:C	50	100	0.97	0.02033
2:5429513:T:G	50	98	0.74	0.01761
2:5429788:A:T	50	100	0.99	0.02033
2:5429801:C:G	50	94	0.88	0.1075
2:5429916:G:A	50	100	0.99	0.02033
2:5430532:G:C	50	98	0.91	0.09913
2:5430602:T:A	50	98	0.79	0.03159
2:5430662:C:T	50	100	0.98	0.04575
2:5430760:C:T	50	94	0.91	0.0866
2:5430935:A:G	50	100	0.99	0.02052
2:5431131:A:G	50	98	0.81	0.01434
2:5431164:A:G	50	94	0.91	0.3103
2:5431227:A:G	50	94	0.9	0.3105
2:5431267:T:C	50	100	0.99	0.04575
2:5431327:T:C	50	100	0.91	0.04321
2:5431511:T:C	50	100	0.76	0.01489
2:5432361:T:C	50	94	0.88	0.1472
2:5432860:A:T	50	98	0.92	0.09768
2:5433107:T:G	50	98	0.92	0.09858
2:5433142:A:G	50	100	0.99	0.0207
2:5433205:G:T	50	96	0.89	0.0955
2:5433480:C:A	50	98	0.93	0.384
2:5433806:G:A	50	96	0.93	0.1046
2:5433840:G:A	50	98	0.69	0.01434
2:5433846:C:A	50	96	0.91	0.1349
2:5434162:G:T	50	100	0.99	0.02033
2:5434686:C:T	38	86.8	0.9	0.4679
2:5434688:C:T	49	89.8	0.88	0.104
2:5434695:A:G	49	100	0.99	0.02033
2:5434789:T:C	50	100	0.98	0.04539
2:5435557:C:T	50	100	0.81	0.01634
2:5435635:C:T	50	94	0.92	0.2229
2:5436342:C:T	50	98	0.95	0.3936
2:5436486:T:A	50	98	0.95	0.394
2:5436700:C:T	50	100	0.99	0.02033
2:5436985:G:A	50	98	0.99	0.02033
2:5437142:T:G	50	100	0.85	0.03068
2:5437572:A:G	50	100	0.72	0.03105
2:5437741:G:A	50	96	0.95	0.4234
2:5437823:A:G	50	94	0.92	0.278
2:5438079:C:T	50	96	0.96	0.4023
2:5438177:C:G	50	96	0.95	0.3342
2:5438260:A:G	50	100	0.99	0.02033
2:5438504:T:C	50	98	0.92	0.04539
2:5438745:C:T	50	100	0.91	0.03177
2:5438867:C:T	50	100	0.87	0.02342
2:5438888:T:A	50	100	0.92	0.03159
2:5438905:G:T	50	98	0.98	0.01416
2:5439030:A:G	49	100	0.91	0.03159
2:5439069:T:C	50	96	0.96	0.4001
2:5439287:G:A	50	98	0.95	0.4967
2:5439926:G:A	50	100	0.9	0.01017
2:5440162:A:G	50	100	0.92	0.08787
2:5440301:C:T	50	98	0.95	0.3775
2:5440353:T:C	50	100	0.91	0.08769
2:5441628:A:C	50	98	0.89	0.01362
2:5442120:C:T	50	98	0.94	0.4225
2:5442516:G:A	50	100	0.98	0.0138
2:5442538:T:C	49	98	0.88	0.04085
2:5442624:G:C	47	97.9	0.7	0.03214
2:5442675:G:A	50	100	0.98	0.02052
2:5442773:C:T	50	96	0.95	0.3388
2:5442805:G:C	50	100	0.99	0.02052
2:5443430:G:A	50	100	0.99	0.02052
2:5443610:C:T	50	98	0.91	0.06917
2:5443656:G:C	50	98	0.88	0.06935
2:5443796:G:A	50	98	0.95	0.06137
2:5444161:G:A	50	98	0.82	0.02033
2:5444306:G:A	50	100	0.72	0.01507
2:5444323:C:T	50	98	0.9	0.01017
2:5444401:G:A	50	88	0.68	0.1463
2:5444667:A:T	50	100	0.99	0.02052
2:5444710:G:A	50	100	0.98	0.01362
2:5444791:C:T	50	94	0.81	0.03413
2:5444827:G:A	50	100	0.94	0.01271
2:5444907:A:C	50	98	0.94	0.4239
2:5444988:C:T	50	100	0.98	0.0138
2:5445090:G:A	50	100	0.94	0.05011
2:5445294:C:T	50	98	0.93	0.3253
2:5445467:C:T	50	98	0.74	0.03958
2:5446385:A:G	50	98	0.89	0.3355
2:5446745:T:C	50	100	0.84	0.1009
2:5447376:C:T	50	100	0.77	0.0256
2:5447824:C:T	50	96	0.9	0.01779
2:5448487:T:C	50	98	0.87	0.08769
2:5448621:T:C	50	94	0.87	0.25
2:5448797:A:G	50	86	0.89	0.4768
2:5449206:G:A	50	96	0.87	0.09513
2:5449730:A:G	50	94	0.87	0.1275
2:5449770:C:T	49	95.9	0.9	0.2602
2:5450125:T:C	50	92	0.91	0.3391
2:5450224:C:T	50	100	0.92	0.02251
2:5450479:G:A	50	100	0.92	0.02251
2:5450529:A:G	50	90	0.92	0.3678
2:5450742:T:C	50	94	0.9	0.4314
2:5450804:G:C	50	94	0.88	0.3807
2:5450975:G:C	50	94	0.86	0.1373
2:5451109:T:C	50	100	0.95	0.02288
2:5451175:T:G	50	96	0.9	0.02542
2:5451226:A:G	50	90	0.87	0.4857
2:5451327:C:T	50	100	0.82	0.02977
2:5451361:A:C	50	100	0.76	0.0118
2:5451418:G:A	50	88	0.89	0.3749
2:5451563:T:C	50	96	0.86	0.2585
2:5451597:C:T	50	96	0.85	0.2611
2:5451757:C:A	50	96	0.69	0.03813
2:5451765:C:T	50	90	0.89	0.3578
2:5451890:A:G	50	94	0.89	0.3804
2:5451896:G:A	50	92	0.81	0.0236
2:5452281:G:A	50	88	0.84	0.3462
2:5452391:C:T	50	100	0.69	0.01743
2:5452525:C:T	50	88	0.71	0.08261
2:5452793:A:T	50	98	0.76	0.05901
2:5452866:T:C	50	100	0.72	0.01253
2:5453521:G:A	50	98	0.66	0.02705
2:5453846:G:A	50	84	0.7	0.3805
2:5454573:A:G	50	86	0.67	0.1712
2:5454636:T:C	50	98	0.82	0.1679
2:5455002:G:A	50	100	0.88	0.02251
2:5455557:C:T	50	100	0.91	0.02288
2:5456561:T:C	50	98	0.83	0.1491
2:5456815:A:G	50	96	0.82	0.1474
2:5456950:G:C	50	86	0.68	0.2131
2:5457846:G:T	50	86	0.75	0.4818
2:5458306:C:G	50	94	0.9	0.1603
2:5458597:G:T	50	96	0.91	0.1736
2:5458834:G:A	50	100	0.99	0.02251
2:5459016:A:C	50	100	0.93	0.05229
2:5459156:G:C	50	96	0.95	0.1596
2:5459257:G:A	50	100	0.98	0.01344
2:5459268:G:A	50	100	0.85	0.06282
2:5459480:A:C	50	98	0.96	0.1309
2:5459788:G:C	50	98	0.98	0.0285
2:5460344:C:T	50	98	0.97	0.1462
2:5460352:C:T	50	98	0.94	0.05211
2:5460431:A:T	50	98	0.95	0.1463
2:5460546:G:A	50	96	0.98	0.3584
2:5460680:C:T	50	96	0.98	0.3584
2:5461158:C:T	50	100	1	0.02251
2:5461292:G:A	50	96	0.99	0.356
2:5461310:C:T	50	100	0.99	0.05755
2:5461388:C:T	50	100	0.69	0.01906
2:5461541:G:A	50	96	0.99	0.2948
2:5461665:G:A	50	100	0.99	0.05102
2:5461940:T:C	50	100	1	0.02269
2:5461971:C:G	50	100	0.9	0.02397
2:5462152:T:C	50	98	0.98	0.1456
2:5462508:G:A	50	100	0.98	0.04757
2:5462569:G:A	50	98	0.99	0.2531
2:5463534:A:G	50	100	0.99	0.3313
2:5463544:G:C	50	100	0.97	0.01961
2:5463662:T:C	50	98	0.98	0.1236
2:5463810:A:G	50	100	0.97	0.283
2:5463916:C:T	50	100	1	0.1498
2:5464034:C:G	50	100	0.99	0.2783
2:5464452:G:A	50	100	0.99	0.1481
2:5464505:T:C	50	100	0.99	0.1483
2:5464727:G:T	50	98	0.7	0.01452
2:5464806:C:A	50	100	0.98	0.0167
2:5465568:C:A	50	100	0.99	0.05792
2:5465648:G:A	50	100	0.97	0.2769
2:5465732:C:T	50	100	0.98	0.4081
2:5465853:C:A	50	100	0.98	0.02015
2:5466092:C:T	50	100	0.97	0.2772
2:5466181:C:T	50	100	0.97	0.3384
2:5466975:A:G	50	100	0.94	0.01216
2:5467217:G:A	50	100	0.99	0.2032
2:5467301:A:T	50	100	0.98	0.4535
2:5467814:G:A	50	100	0.97	0.2767
2:5468069:C:T	50	100	0.98	0.0138
2:5469850:A:C	50	100	0.98	0.4508
2:5469948:G:A	50	100	0.97	0.3678
2:5470031:C:T	50	100	0.96	0.3184
2:5470066:G:A	50	100	0.99	0.04666
2:5470533:G:A	50	100	0.88	0.01652
2:5470596:G:A	50	100	0.97	0.3179
2:5470657:C:A	50	100	1	0.02215
2:5470774:G:A	50	100	0.99	0.2088
2:5470860:G:T	50	100	0.98	0.01616
2:5471478:G:A	50	100	0.97	0.3175
2:5471647:G:A	50	100	0.98	0.3967
2:5471689:C:T	50	100	0.97	0.3186
2:5471740:A:G	50	100	1	0.02215
2:5471783:C:T	50	98	0.93	0.02614
2:5471855:G:T	50	100	0.87	0.01162
2:5472073:T:C	50	100	0.99	0.02033
2:5472266:C:T	50	100	0.96	0.03758
2:5472378:A:G	50	100	0.99	0.02033
2:5472597:C:G	50	100	0.96	0.01725
2:5472678:T:A	50	100	0.98	0.2012
2:5472739:G:A	50	100	0.98	0.04884
2:5472761:G:A	50	100	0.96	0.02687
2:5472788:T:C	50	96	0.96	0.3678
2:5472789:A:G	50	98	0.97	0.3711
2:5473024:C:T	50	100	0.96	0.04938
2:5473244:C:A	50	100	0.98	0.1378
2:5473533:T:C	50	98	0.97	0.04884
2:5473743:G:C	50	100	0.97	0.3693
2:5473778:T:C	50	100	0.98	0.2003
2:5474061:A:C	50	98	0.96	0.03613
2:5474082:G:T	50	100	0.98	0.1393
2:5474247:C:G	50	98	0.99	0.02342
2:5474327:C:T	50	100	0.94	0.1589
2:5474392:G:C	50	92	0.92	0.4608
2:5474546:G:A	50	100	0.99	0.02378
2:5474580:G:A	50	100	0.99	0.04648
2:5474627:C:T	50	100	0.99	0.02415
2:5474935:A:G	49	98	0.94	0.03105
2:5474988:G:C	50	98	0.94	0.03105
2:5475091:G:A	50	100	0.96	0.07752
2:5475114:T:G	50	98	0.94	0.02905
2:5475192:C:T	50	100	0.96	0.01362
2:5475653:C:T	50	92	0.9	0.2818
2:5475715:G:A	50	94	0.9	0.2854
2:5476191:A:G	50	100	0.96	0.06445
2:5476239:A:G	50	100	0.94	0.06536
2:5476437:A:C	50	98	0.88	0.04267
2:5477399:A:G	50	96	0.91	0.2424
2:5477451:T:G	50	96	0.92	0.3533
2:5477513:T:C	50	100	0.96	0.06609
2:5477549:G:A	50	94	0.92	0.2605
2:5477566:T:C	50	100	0.8	0.05828
2:5478049:T:G	50	94	0.93	0.2614
2:5478172:C:T	50	92	0.9	0.3005
2:5478261:T:C	50	98	0.79	0.01598
2:5478285:A:T	50	98	0.89	0.05773
2:5478367:C:T	50	96	0.74	0.02124
2:5478391:T:C	50	100	0.96	0.01289
2:5478392:T:C	50	100	0.96	0.01307
2:5478393:A:G	50	100	0.96	0.01307
2:5478414:C:T	50	100	0.89	0.04212
2:5478537:A:G	50	98	0.96	0.06518
2:5478661:T:C	50	100	0.99	0.02142
2:5478959:T:C	50	100	0.99	0.02142
2:5478995:A:G	50	94	0.93	0.3435
2:5479041:A:G	50	100	0.89	0.03831
2:5479075:T:C	50	100	0.88	0.0443
2:5479390:G:A	50	100	0.84	0.01688
2:5479531:T:C	50	98	0.89	0.02996
2:5480324:A:G	50	100	0.84	0.02015
2:5480820:A:G	50	94	0.92	0.3361
2:5480832:A:G	50	100	0.88	0.01089
2:5481469:T:G	50	98	0.98	0.09967
2:5481583:A:G	50	92	0.93	0.3767
2:5481920:G:A	50	92	0.93	0.2551
2:5482101:T:A	50	96	0.94	0.2636
2:5482282:C:T	50	100	0.94	0.0443
2:5482507:C:T	50	100	0.94	0.04466
2:5482915:C:T	50	100	0.94	0.03232
2:5482987:G:C	50	100	0.96	0.04484
2:5483435:C:T	50	96	0.94	0.1389
2:5483495:G:A	50	100	0.98	0.1776
2:5483509:G:A	50	100	0.96	0.04484
2:5483566:T:C	50	94	0.94	0.3845
2:5483800:C:T	50	100	0.97	0.02651
2:5483844:G:A	50	94	0.94	0.262
2:5483891:C:T	50	94	0.93	0.3909
2:5483921:C:T	50	100	0.9	0.0325
2:5484332:C:A	50	100	0.82	0.01761
2:5484637:A:G	50	100	0.97	0.06881
2:5484874:G:A	50	96	0.92	0.3923
2:5485313:G:A	50	96	0.97	0.1748
2:5485368:G:A	50	98	0.97	0.3971
2:5485575:C:A	50	100	0.95	0.04285
2:5485831:G:A	50	100	0.98	0.03359
2:5486939:G:C	50	100	0.77	0.01035
2:5486999:C:T	50	100	0.97	0.1158
2:5487315:A:T	50	98	0.98	0.4395
2:5487444:G:A	50	100	0.99	0.01707
2:5488128:G:A	30	80	0.68	0.09749
2:5488432:C:T	50	100	0.96	0.04375
2:5488729:G:A	50	98	0.97	0.05211
2:5488791:C:A	50	100	0.81	0.01743
2:5488793:A:G	50	96	0.98	0.1618
2:5488827:C:A	50	98	0.98	0.3994
2:5488951:A:C	50	98	0.97	0.05192
2:5489067:C:T	50	98	0.98	0.3996
2:5489381:A:C	50	98	0.98	0.3079
2:5489799:T:C	50	100	0.99	0.01707
2:5490256:G:A	50	98	0.97	0.3188
2:5490364:A:G	50	100	0.98	0.1077
2:5490460:C:G	50	100	0.98	0.1182
2:5490546:G:A	50	98	0.98	0.3969
2:5490573:T:C	50	100	0.99	0.05465
2:5490624:T:A	50	100	0.93	0.03068
2:5490647:C:T	50	100	0.97	0.03268
2:5490731:C:A	50	98	0.98	0.2199
2:5490880:C:T	50	100	0.99	0.01707
2:5490933:A:C	50	100	0.93	0.02142
2:5490938:C:A	50	82	0.8	0.04212
2:5490946:A:G	50	100	0.99	0.01707
2:5491031:T:C	50	100	0.94	0.03558
2:5491380:G:A	50	100	0.75	0.02052
2:5491541:C:T	50	100	0.97	0.04503
2:5491643:C:T	50	100	0.98	0.1187
2:5491678:C:T	50	100	0.99	0.01707
2:5492024:T:A	50	98	0.98	0.144
2:5492026:T:C	50	100	0.98	0.1186
2:5492096:G:A	50	98	0.91	0.05646
2:5492313:A:G	50	100	0.99	0.1736
2:5492382:G:A	50	100	0.97	0.05483
2:5492510:C:T	50	98	0.94	0.2992
2:5492636:A:T	50	100	0.97	0.02778
2:5492640:A:G	50	100	0.89	0.01362
2:5493494:C:T	50	98	0.97	0.161
2:5493505:C:T	50	98	0.97	0.1783
2:5493644:T:C	50	94	0.97	0.4
2:5493840:T:C	50	96	0.9	0.185
2:5494304:T:C	50	100	0.97	0.06863
2:5494734:G:A	50	96	0.98	0.2625
2:5495122:A:G	50	98	0.91	0.01961
2:5495586:C:T	50	100	0.95	0.05011
2:5495844:C:T	50	96	0.9	0.1452
2:5496055:C:G	50	100	0.98	0.05229
2:5496312:C:T	50	98	0.98	0.1997
2:5496736:C:T	50	100	0.98	0.063
2:5497204:G:C	50	100	1	0.04248
2:5497457:T:C	50	100	0.99	0.05991
2:5497934:A:G	50	100	0.99	0.05428
2:5498040:G:A	50	100	0.96	0.05428
2:5498083:C:A	50	100	1	0.01852
2:5498477:A:G	50	98	0.98	0.4958
2:5498701:G:T	50	98	0.98	0.4956
2:5498878:G:A	50	100	0.99	0.05428
2:5498935:C:T	50	100	0.86	0.01834
2:5499346:C:T	50	100	0.89	0.1275
2:5499690:A:G	50	100	1	0.01017
2:5500211:C:T	50	100	0.9	0.01017
2:5500326:C:G	50	100	0.99	0.05428
2:5500392:T:G	50	100	1	0.01017
2:5500917:G:A	50	100	0.98	0.03141
2:5501283:G:C	50	96	0.89	0.104
2:5501386:A:G	50	98	0.98	0.4973
2:5501395:A:G	50	100	1	0.01017
2:5501698:G:T	50	100	0.99	0.2478
2:5501860:G:A	50	98	0.98	0.2001
2:5502160:T:A	50	98	0.99	0.3401
2:5502331:G:A	50	100	0.99	0.05537
2:5502520:C:T	50	98	0.99	0.3401
2:5502521:A:G	50	98	0.99	0.4374
2:5502621:C:T	50	100	0.99	0.09641
2:5503224:A:G	50	100	0.91	0.01144
2:5503228:T:C	50	100	1	0.01017
2:5503805:T:G	50	98	0.99	0.4904
2:5504021:T:C	50	100	0.99	0.05174
2:5504044:T:A	50	98	0.99	0.3401
2:5504073:A:G	50	100	1	0.01017
2:5504163:T:C	50	98	0.99	0.2558
2:5504699:T:C	50	100	0.96	0.06155
2:5504717:C:T	50	96	0.98	0.4435
2:5504802:C:T	50	98	0.98	0.08551
2:5504909:C:T	50	100	0.99	0.09641
2:5505069:T:C	50	98	0.99	0.4898
2:5505108:T:C	50	100	0.99	0.05447
2:5505112:T:G	50	98	0.99	0.49
2:5505247:C:T	50	96	0.99	0.49
2:5505478:C:T	50	98	0.99	0.4386
2:5505730:T:C	50	98	0.98	0.08224
2:5506283:T:C	50	98	0.98	0.08261
2:5506390:G:A	50	98	0.96	0.2542
2:5506535:C:A	50	98	0.98	0.4466
2:5506537:A:C	50	98	0.98	0.4466
2:5506679:T:C	50	100	0.94	0.01271
2:5506876:C:T	50	100	0.98	0.08715
2:5507576:T:C	50	100	0.95	0.2466
2:5507625:T:C	50	100	0.98	0.07571
2:5507877:G:C	48	100	0.94	0.2008
2:5508516:A:T	50	98	0.77	0.01216
2:5508572:C:T	50	100	0.99	0.04739
2:5509160:G:T	50	100	0.98	0.02233
2:5509292:C:G	50	100	0.95	0.1975
2:5509691:A:T	50	100	0.96	0.2758
2:5509880:C:T	48	97.9	0.96	0.1305
2:5510117:T:A	50	100	0.83	0.02578
2:5510211:G:A	50	100	0.92	0.09277
2:5510325:T:C	50	100	0.97	0.1545
2:5510432:T:A	50	100	0.98	0.1545
2:5510636:C:T	50	100	0.95	0.1097
2:5511203:C:T	50	98	0.98	0.1716
2:5511393:G:A	50	98	0.98	0.1269
2:5511411:G:A	50	98	0.93	0.09985
2:5511439:C:A	50	100	0.97	0.1609
2:5511681:C:A	50	98	0.98	0.439
2:5511870:T:C	50	100	0.94	0.07789
2:5511915:T:A	50	100	0.84	0.02796
2:5512558:C:A	50	100	0.96	0.02487
2:5512624:G:T	50	98	0.98	0.1019
2:5512655:A:G	50	100	0.85	0.01652
2:5512663:A:G	50	100	0.98	0.08025
2:5512712:C:T	50	100	0.99	0.1349
2:5513030:C:T	50	94	0.94	0.2235
2:5513292:T:C	50	100	0.98	0.1006
2:5514346:T:A	50	94	0.94	0.2228
2:5514484:G:A	50	100	0.95	0.09768
2:5514924:C:T	50	100	0.95	0.09677
2:5515042:A:G	50	100	0.98	0.03177
2:5515384:C:G	50	98	0.96	0.05991
2:5515562:A:G	50	100	0.93	0.09768
2:5515579:C:A	50	100	0.96	0.02197
2:5515858:G:C	50	100	0.98	0.2872
2:5516255:G:T	50	100	0.99	0.1024
2:5516677:T:C	50	100	0.99	0.1362
2:5517229:A:G	50	100	1	0.1445
2:5517847:A:G	50	100	0.99	0.258
2:5517898:T:A	50	100	0.81	0.01398
2:5517908:T:A	50	100	0.96	0.061
2:5517916:T:A	50	98	0.62	0.0325
2:5518075:G:A	50	100	0.99	0.3277
2:5518465:T:C	50	100	0.97	0.04103
2:5518525:C:G	50	100	1	0.01198
2:5518603:C:T	50	100	0.98	0.02633
2:5518792:A:G	50	98	0.99	0.1031
2:5518820:G:A	49	93.9	0.94	0.2237
2:5519202:A:G	50	100	0.99	0.3259
2:5519206:T:A	50	100	1	0.03867
2:5519668:T:A	50	98	0.9	0.01344
2:5520578:G:A	50	100	0.99	0.3215
2:5521273:G:A	50	100	0.98	0.02614
2:5521623:G:T	50	100	1	0.1
2:5521624:C:T	50	100	1	0.1
2:5522147:G:T	50	100	0.99	0.04031
2:5522150:G:A	50	100	1	0.01144
2:5522218:G:A	50	100	1	0.2903
2:5522247:C:T	50	100	0.99	0.2905
2:5522254:T:C	50	100	1	0.281
2:5522287:C:T	50	100	1	0.2903
2:5522298:A:G	50	100	1	0.4332
2:5522330:A:G	50	100	1	0.03794
2:5522335:T:C	50	100	1	0.433
2:5522524:A:G	50	100	1	0.1002
2:5522680:C:T	50	100	0.99	0.2901
2:5523020:T:C	50	100	0.99	0.2899
2:5523021:G:A	50	100	0.98	0.03849
2:5523346:A:C	50	100	0.99	0.2899
2:5523441:T:G	50	100	0.99	0.4297
2:5523589:G:A	50	100	1	0.1382
2:5523636:T:A	50	100	0.99	0.2899
2:5523671:G:A	50	100	0.99	0.2899
2:5523695:G:A	50	100	0.96	0.01997
2:5523807:C:A	50	100	0.99	0.2901
2:5523840:G:A	50	100	0.99	0.2809
2:5523876:G:T	50	100	0.99	0.4301
2:5523881:C:T	50	100	0.99	0.2901
2:5523894:T:C	50	100	0.99	0.2809
2:5523996:T:C	50	100	0.97	0.04212
2:5525513:C:T	50	100	0.99	0.0768
2:5525626:G:A	50	100	0.98	0.09822
2:5525691:T:A	50	100	1	0.3186
2:5525728:A:G	50	100	1	0.3186
2:5526189:G:T	50	100	0.97	0.03268
2:5526388:C:T	50	100	1	0.3282
2:5526389:A:G	50	100	0.99	0.142
2:5526619:C:G	50	100	1	0.3188
2:5526933:T:C	50	100	0.99	0.0768
2:5527226:A:G	50	100	0.97	0.03813
2:5527665:G:C	50	100	0.99	0.03813
2:5528365:C:A	50	100	1	0.03413
2:5529024:C:A	50	100	0.77	0.03431
2:5529060:C:G	50	100	0.99	0.1451
2:5529185:G:T	50	98	1	0.3264
2:5529435:C:T	50	100	1	0.317
2:5529988:A:G	50	100	0.87	0.04702
2:5530319:A:G	50	98	0.73	0.02505
2:5530544:G:A	50	100	0.98	0.0276
2:5531052:G:C	50	100	0.99	0.4121
2:5531664:C:T	50	100	0.94	0.01253
2:5531931:A:G	50	100	0.99	0.4123
2:5532141:C:T	50	100	0.98	0.02596
2:5532184:C:T	50	98	0.97	0.1206
2:5533029:T:C	50	100	0.98	0.1393
2:5533534:T:A	50	100	0.99	0.4119
2:5534212:G:T	50	96	0.92	0.156
2:5534945:G:T	50	100	0.97	0.1147
2:5535058:G:A	50	100	0.97	0.12
2:5535910:G:A	50	100	0.99	0.1002
2:5536320:C:A	50	100	0.95	0.03377
2:5536505:A:G	50	100	0.98	0.02124
2:5537037:T:G	50	100	0.93	0.01271
2:5537661:A:C	50	100	0.97	0.4245
2:5538010:T:C	50	98	0.95	0.03377
2:5538883:T:C	50	100	0.97	0.102
2:5538887:C:G	50	100	1	0.01126
2:5538904:C:A	50	98	0.85	0.04648
2:5540132:G:T	50	98	0.91	0.427
2:5540407:C:A	50	96	0.91	0.2611
2:5540811:G:A	50	100	1	0.01017
2:5541090:G:A	50	98	0.99	0.1158
2:5541411:C:T	50	100	0.94	0.02959
2:5541508:T:G	50	100	0.97	0.0118
2:5542054:A:G	50	100	0.95	0.02433
2:5542433:C:T	50	98	0.99	0.09296
2:5542601:A:C	50	98	0.92	0.04847
2:5542620:A:G	50	100	1	0.01017
2:5543272:G:A	50	100	1	0.01017
2:5543510:C:A	50	100	0.97	0.0866
2:5543873:A:T	50	98	0.85	0.02524
2:5544076:G:A	50	98	0.96	0.07861
2:5544654:C:A	50	98	0.96	0.4029
2:5544716:G:C	50	100	0.93	0.02269
2:5544895:G:T	50	98	0.96	0.07807
2:5544981:G:A	50	100	0.96	0.02415
2:5545390:G:A	50	98	0.97	0.08642
2:5545455:C:G	50	98	0.96	0.07916
2:5546114:A:G	50	100	1	0.01017
2:5546627:C:A	50	94	0.87	0.09913
2:5546629:A:C	50	82	0.88	0.4395
2:5546681:T:G	50	98	0.95	0.2816
2:5546714:T:C	50	100	0.87	0.02197
2:5546897:T:G	50	92	0.65	0.05338
2:5546899:T:G	50	88	0.64	0.3633
2:5546901:G:T	50	96	0.63	0.04448
2:5546967:C:A	50	100	0.96	0.02433
2:5547630:C:T	50	98	0.7	0.01089
2:5547645:T:C	50	100	0.97	0.08642
2:5548029:G:A	50	98	0.94	0.04793
2:5548233:C:A	50	100	0.96	0.3873
2:5548849:T:C	50	100	0.96	0.3936
2:5548994:G:A	50	100	0.95	0.0866
2:5549086:C:T	50	98	0.86	0.1538
2:5549131:G:A	50	100	0.96	0.02451
2:5549284:C:T	50	100	0.92	0.02959
2:5549325:T:C	50	100	0.96	0.3936
2:5549355:T:C	50	98	0.95	0.2273
2:5549565:A:G	49	98	0.95	0.2328
2:5550606:G:A	50	100	0.93	0.02869
2:5552070:C:A	50	100	0.84	0.01017
2:5552126:T:A	50	100	0.96	0.02415
2:5552501:A:G	50	96	0.95	0.2291
2:5552689:C:G	50	100	0.96	0.03867
2:5552806:C:T	50	100	0.99	0.01598
2:5552856:T:A	50	98	0.98	0.1015
2:5552995:G:C	50	100	0.93	0.02905
2:5553155:C:T	50	100	0.64	0.01489
2:5553167:C:T	50	98	0.87	0.1654
2:5553544:G:A	50	100	0.97	0.01452
2:5553702:C:T	50	100	0.95	0.08406
2:5553725:T:C	50	98	0.94	0.3722
2:5553982:A:G	50	98	0.92	0.1225
2:5554377:G:A	50	100	0.94	0.03322
2:5554650:C:T	50	98	0.96	0.0118
2:5554889:C:T	50	98	0.79	0.02505
2:5554951:C:T	50	98	0.98	0.01089
2:5554961:C:T	50	98	0.98	0.01089
2:5555105:T:A	50	96	0.94	0.04285
2:5555572:T:C	50	100	0.78	0.0423
2:5555635:A:G	50	100	0.91	0.02142
2:5555773:G:T	50	100	0.92	0.02179
2:5555956:A:G	50	100	0.98	0.02251
2:5556002:T:G	50	100	0.88	0.01398
2:5556151:C:A	50	100	0.92	0.09405
2:5556331:C:T	50	100	0.74	0.03486
2:5556543:C:T	50	92	0.71	0.1225
2:5556680:C:T	50	100	0.92	0.08678
2:5556894:G:A	50	96	0.82	0.4844
2:5557087:T:C	50	100	0.92	0.09967
2:5557719:A:G	50	92	0.78	0.2916
2:5558055:A:G	50	98	0.94	0.4742
2:5558187:G:C	50	100	0.68	0.0236
2:5558622:C:A	50	98	0.98	0.4753
2:5558625:C:T	50	100	0.98	0.02015
2:5558766:T:A	50	100	0.99	0.4693
2:5558854:C:G	50	100	0.96	0.05537
2:5558923:G:A	50	100	0.98	0.3949
2:5559475:C:T	50	100	0.99	0.469
2:5559835:C:T	50	98	0.99	0.4748
2:5559906:C:T	50	100	0.92	0.03922
2:5560223:T:C	50	100	0.99	0.4688
2:5560338:A:G	50	96	0.79	0.07298
2:5560370:A:C	50	100	0.81	0.01816
2:5561147:G:A	50	100	1	0.4742
2:5561200:C:T	50	100	0.93	0.04775
2:5561626:G:A	50	100	0.99	0.0207
2:5561958:G:A	50	100	1	0.4842
2:5562445:C:T	50	100	1	0.4757
2:5562648:G:A	50	100	0.99	0.02033
2:5562810:G:A	50	100	0.99	0.4753
2:5562905:C:T	50	100	0.96	0.3851
2:5563410:G:A	50	100	0.99	0.4749
2:5563652:G:A	50	100	0.99	0.482
2:5563834:A:T	50	100	0.87	0.01144
2:5563856:C:A	50	100	0.99	0.4973
2:5563878:T:G	50	100	0.99	0.02088
2:5564122:A:G	48	100	0.98	0.4967
2:5564135:A:G	50	100	0.99	0.02088
2:5564156:C:A	50	100	0.99	0.02088
2:5564213:G:C	47	87.2	0.69	0.07752
2:5564402:C:G	37	97.3	0.99	0.48
2:5564489:A:C	50	100	0.79	0.01089
2:5564563:G:C	50	100	0.91	0.01107
2:5564569:G:A	50	100	0.89	0.03831
2:5564601:G:T	50	100	0.99	0.4818
2:5564844:G:A	50	100	0.93	0.01398
2:5564883:A:C	50	100	0.99	0.4817
2:5564919:C:T	50	100	0.99	0.4971
2:5565090:C:T	50	100	1	0.02197
2:5565239:G:A	50	100	1	0.02142
2:5565290:G:A	50	100	0.99	0.4815
2:5565299:G:A	50	100	0.99	0.4815
2:5565369:G:A	50	100	1	0.02142
2:5565383:T:A	50	100	1	0.02142
2:5565430:C:T	50	100	1	0.02142
2:5565445:T:C	50	100	1	0.02142
2:5565446:C:T	50	100	1	0.02142
2:5565543:C:T	50	100	1	0.02142
2:5565549:C:T	50	100	1	0.02142
2:5565563:C:A	50	100	0.99	0.4815
2:5565664:C:A	50	98	0.66	0.03086
2:5565758:G:A	50	100	0.96	0.01616
2:5565839:G:A	50	100	0.77	0.04321
2:5565869:A:T	50	100	1	0.02142
2:5565892:T:C	50	100	1	0.02142
2:5565914:A:C	50	100	0.79	0.01089
2:5565935:C:T	50	100	0.98	0.4815
2:5565982:T:C	50	100	1	0.02142
2:5565984:T:C	50	100	1	0.02142
2:5565992:C:T	50	98	0.98	0.4971
2:5566000:T:A	50	100	1	0.02142
2:5566040:C:T	50	100	0.98	0.4971
2:5566057:A:G	50	100	1	0.02142
2:5566062:C:G	50	100	1	0.0216
2:5566099:A:G	50	100	1	0.02179
2:5566117:C:T	50	100	1	0.02179
2:5566163:T:C	50	100	1	0.02179
2:5566201:T:C	50	100	1	0.02179
2:5566348:T:C	50	100	0.95	0.04866
2:5566500:G:A	50	100	1	0.02179
2:5566563:G:A	50	100	1	0.02179
2:5566564:T:C	50	100	1	0.02179
2:5567181:A:G	50	100	0.95	0.3715
2:5567199:G:A	50	100	1	0.02179
2:5567295:C:G	50	100	1	0.02179
2:5567635:T:C	50	100	0.99	0.02197
2:5567638:A:G	50	92	0.9	0.4755
2:5567704:C:G	50	98	0.84	0.02596
2:5567778:A:G	50	90	0.87	0.4435
2:5568066:C:G	50	100	0.74	0.03086
2:5568095:G:A	50	100	0.72	0.02179
2:5568578:G:A	50	100	0.77	0.01071
2:5568632:A:C	50	100	0.63	0.0216
2:5569023:T:C	50	98	0.99	0.01216
2:5569382:T:A	50	98	1	0.01162
2:5569474:T:C	50	98	1	0.0118
2:5569478:G:A	50	96	1	0.0118
2:5569676:G:T	50	100	1	0.01707
2:5569799:G:A	50	100	0.99	0.07825
2:5569934:T:G	50	100	1	0.01035
2:5569937:T:A	50	100	1	0.01017
2:5569954:A:G	50	100	1	0.01707
2:5570019:G:A	50	100	0.99	0.07843
2:5570981:A:G	50	100	1	0.04412
2:5571127:C:T	50	100	0.99	0.04884
2:5571263:G:A	50	100	1	0.01707
2:5571626:G:A	50	100	1	0.01253
2:5571806:T:C	50	100	0.97	0.05229
2:5571936:G:A	50	100	0.98	0.1342
2:5572533:A:G	50	100	0.99	0.07752
2:5572657:A:T	50	100	0.98	0.08479
2:5572800:G:C	50	100	0.99	0.3095
2:5572820:A:G	50	100	1	0.01434
2:5572873:G:A	50	100	1	0.04666
2:5572874:G:A	50	100	1	0.07771
2:5573036:G:A	50	100	0.99	0.07752
2:5573342:A:G	50	100	1	0.03159
2:5573905:C:T	50	100	1	0.3052
2:5574009:A:C	50	100	1	0.3052
2:5574062:C:T	50	100	1	0.3052
2:5574195:G:A	50	100	1	0.3052
2:5574286:T:C	50	100	1	0.3052
2:5574293:C:A	50	100	1	0.01235
2:5574817:T:C	50	100	0.99	0.05356
2:5575058:G:T	50	100	1	0.3036
2:5575288:G:A	50	100	1	0.3054
2:5575478:C:G	50	100	1	0.3054
2:5575621:C:T	50	98	0.86	0.1236
2:5575685:C:T	50	100	1	0.3041
2:5575828:A:G	50	100	1	0.03159
2:5575950:G:A	50	98	1	0.3056
2:5576084:C:T	50	100	0.99	0.1456
2:5576303:T:A	50	98	0.69	0.04067
2:5576349:T:C	50	100	1	0.3054
2:5576998:G:A	50	98	0.92	0.4891
2:5577179:G:A	50	100	1	0.01725
2:5577217:C:T	50	100	0.7	0.02233
2:5577252:C:T	50	100	1	0.3056
2:5577253:C:T	50	100	1	0.3056
2:5577287:T:C	50	100	1	0.3056
2:5577297:T:C	50	98	0.92	0.4898
2:5577451:A:C	50	100	1	0.3056
2:5577571:A:G	50	100	1	0.3056
2:5577774:T:C	50	100	1	0.3056
2:5578121:A:G	50	100	1	0.01761
2:5578365:G:A	50	100	1	0.3056
2:5578476:G:A	50	100	1	0.3056
2:5578479:C:A	50	100	0.99	0.05356
2:5578524:A:G	50	100	1	0.2997
2:5578630:A:G	50	100	1	0.3056
2:5578770:A:C	50	100	0.88	0.04357
2:5578788:T:C	50	100	1	0.3056
2:5579471:G:A	50	100	1	0.3056
2:5579486:A:T	50	100	0.99	0.05356
2:5579824:C:T	50	100	1	0.3056
2:5579874:C:T	50	100	0.76	0.01053
2:5580340:A:G	50	100	1	0.3056
2:5580344:G:A	50	100	0.99	0.1307
2:5580469:T:C	50	100	1	0.3056
2:5580921:T:A	50	100	1	0.3056
2:5581375:G:A	50	100	1	0.01888
2:5581848:C:G	50	100	1	0.01761
2:5581873:T:G	50	100	1	0.3056
2:5582666:T:A	50	100	0.98	0.05374
2:5583092:A:G	50	100	0.99	0.3056
2:5583432:G:A	50	100	1	0.3057
2:5583750:G:C	50	100	1	0.3057
2:5583759:C:G	50	100	1	0.3057
2:5583831:T:C	50	100	0.99	0.1496
2:5584129:A:G	50	100	1	0.2999
2:5584439:C:T	50	100	0.84	0.01053
2:5584776:A:G	50	100	0.99	0.2999
2:5585116:G:T	50	100	0.99	0.1538
2:5585190:A:G	50	100	1	0.07843
2:5585654:A:G	50	100	0.98	0.05392
2:5585895:G:A	50	100	0.98	0.05392
2:5585901:G:A	50	100	1	0.3039
2:5585948:G:A	50	100	0.98	0.05392
2:5586150:A:T	50	100	1	0.3039
2:5586471:A:G	50	100	1	0.2983
2:5586629:G:A	50	100	0.96	0.05392
2:5586734:G:C	50	100	0.99	0.3016
2:5586821:G:A	50	100	1	0.07789
2:5587226:A:G	50	100	0.99	0.1494
2:5587273:C:T	50	100	0.97	0.1309
2:5587360:A:G	50	100	1	0.2999
2:5587801:G:A	50	100	1	0.07861
2:5588022:G:T	50	100	0.99	0.01943
2:5588078:C:T	50	98	0.75	0.02469
2:5588438:C:G	50	100	0.99	0.08261
2:5588961:C:T	50	100	1	0.07952
2:5589497:G:A	50	100	0.95	0.1008
2:5589564:C:T	50	100	0.98	0.09441
2:5590296:T:C	50	100	0.89	0.07498
2:5590297:A:G	50	100	0.99	0.171
2:5590909:T:C	50	100	1	0.1679
2:5591171:T:C	50	100	1	0.01779
2:5591182:G:A	50	100	0.99	0.08588
2:5591637:C:T	50	100	1	0.06028
2:5591704:G:C	50	98	0.76	0.02469
2:5591711:G:T	50	100	0.96	0.3008
2:5591874:A:C	50	100	1	0.02033
2:5591990:G:T	50	100	0.97	0.102
2:5592010:T:A	50	100	0.98	0.1712
2:5592022:C:T	50	100	0.99	0.0699
2:5592212:G:T	50	100	1	0.06282
2:5593191:T:C	50	100	0.96	0.4804
2:5593260:T:C	50	100	0.98	0.1716
2:5593299:C:A	50	98	0.78	0.1184
2:5594139:A:C	50	100	1	0.01307
2:5594497:G:A	50	100	0.99	0.1694
2:5594507:T:A	50	100	1	0.1698
2:5594521:G:A	50	100	1	0.01289
2:5594870:A:C	50	100	0.75	0.01652
2:5594899:T:C	50	100	1	0.06264
2:5595419:T:C	50	100	0.87	0.0699
2:5595595:C:T	50	100	1	0.1698
2:5595790:G:C	50	100	1	0.01107
2:5595794:T:C	50	100	1	0.1009
2:5595819:G:A	50	100	1	0.02015
2:5596161:T:G	50	100	0.98	0.06808
2:5596189:T:A	50	100	1	0.06282
2:5596316:C:G	50	100	1	0.06282
2:5596375:G:A	50	98	0.88	0.2026
2:5596498:T:A	50	100	1	0.1665
2:5596508:T:C	50	100	1	0.06264
2:5596981:G:A	50	100	1	0.09731
2:5597653:G:T	50	98	0.98	0.3135
2:5597685:A:T	50	100	0.95	0.1374
2:5597990:A:G	50	100	1	0.01289
2:5598070:T:C	50	96	0.77	0.0423
2:5598638:C:T	50	100	1	0.1189
2:5599181:T:C	50	100	1	0.08805
2:5599202:A:G	50	100	1	0.06264
2:5599793:T:C	50	100	1	0.1698
2:5599855:C:T	50	100	0.87	0.0138
2:5600304:A:G	49	98	0.98	0.06609
2:5600886:G:T	50	100	0.99	0.07171
2:5601251:C:T	50	100	1	0.1699
2:5601418:G:A	50	100	0.95	0.1291
2:5601633:C:T	50	100	1	0.01271
2:5602064:A:G	50	100	0.89	0.06245
2:5602196:A:G	50	100	1	0.1699
2:5602313:T:G	50	100	1	0.1009
2:5602480:G:A	50	100	1	0.08787
2:5602736:C:T	50	100	1	0.08787
2:5603088:A:T	50	100	1	0.06391
2:5603179:C:A	50	100	1	0.09386
2:5603635:G:C	50	100	0.99	0.06227
2:5603926:C:T	50	100	1	0.09405
2:5603991:C:A	50	100	1	0.08896
2:5603996:G:A	50	100	1	0.1752
2:5604497:C:G	50	100	1	0.08878
2:5604523:A:T	50	100	1	0.08878
2:5604572:G:T	50	98	0.8	0.04811
2:5604797:C:T	50	100	1	0.06518
2:5604925:G:A	50	100	1	0.06028
2:5604977:T:C	50	100	1	0.02088
2:5604988:G:A	50	100	0.87	0.02578
2:5605185:A:G	50	100	1	0.02106
2:5605211:T:C	50	98	0.94	0.1432
2:5605258:G:C	50	100	0.9	0.03885
2:5605309:A:G	50	100	1	0.08969
2:5605514:A:G	50	100	1	0.02106
2:5606138:C:T	50	100	0.96	0.155
2:5606383:G:A	50	100	1	0.08932
2:5606511:C:T	50	100	0.87	0.02578
2:5606586:T:C	50	100	0.99	0.07988
2:5606621:T:C	50	100	1	0.01779
2:5606830:G:A	50	100	0.98	0.09786
2:5607045:T:G	50	100	0.96	0.1541
2:5607052:C:A	50	100	1	0.02142
2:5607135:T:C	50	100	0.99	0.2111
2:5607197:G:T	50	100	0.95	0.1625
2:5607234:G:A	50	100	0.98	0.09677
2:5608051:C:T	50	100	0.98	0.01452
2:5608102:A:G	50	96	0.95	0.1169
2:5608121:C:T	50	98	0.97	0.1529
2:5608194:T:G	50	100	0.97	0.2219
2:5608408:A:G	50	96	0.95	0.468
2:5608478:C:T	50	100	0.97	0.0984
2:5608540:C:A	50	98	0.94	0.09895
2:5608698:G:T	50	96	0.91	0.1073
2:5608794:C:T	50	98	0.94	0.09913
2:5609009:T:G	50	98	0.94	0.1004
2:5609361:C:T	50	100	0.99	0.08061
2:5610064:G:T	50	100	0.99	0.1026
2:5610193:C:G	50	100	0.99	0.1026
2:5610220:T:C	50	100	0.98	0.01017
2:5610235:T:G	50	100	0.99	0.4025
2:5610313:A:T	50	100	0.98	0.211
2:5610990:C:T	50	98	0.99	0.1113
2:5610992:G:A	50	100	0.99	0.09659
2:5612374:C:T	50	98	0.83	0.04339
2:5612886:C:T	50	100	0.9	0.01162
2:5613005:T:C	50	100	0.99	0.112
2:5613777:C:T	50	100	0.99	0.112
2:5614057:G:A	50	100	0.98	0.2108
2:5614123:T:C	50	100	1	0.138
2:5614471:G:A	50	98	0.95	0.08424
2:5614492:A:T	50	100	1	0.06917
2:5615180:G:T	50	100	1	0.01489
2:5615499:G:A	50	100	0.9	0.01561
2:5615669:A:G	50	100	1	0.09877
2:5615989:T:C	50	100	1	0.1311
2:5616229:C:T	50	100	1	0.03232
2:5616239:A:G	50	100	1	0.1311
2:5616271:C:T	50	100	1	0.02451
2:5616312:G:A	50	98	1	0.01362
2:5616375:C:T	50	100	1	0.02324
2:5616613:G:A	50	100	0.97	0.01489
2:5616776:T:G	50	100	1	0.02342
2:5617084:G:A	50	100	0.98	0.03232
2:5617174:G:A	50	98	0.86	0.04321
2:5617190:C:T	50	100	1	0.1311
2:5617557:G:A	50	100	0.99	0.05973
2:5617576:G:A	50	100	0.99	0.0207
2:5617721:T:C	50	100	1	0.0167
2:5617730:G:A	50	98	1	0.03268
2:5617855:C:T	50	100	1	0.09877
2:5618714:G:T	50	100	1	0.09877
2:5618715:A:T	50	100	1	0.09877
2:5619124:A:C	50	100	1	0.1313
2:5619251:T:C	50	100	1	0.1311
2:5619294:T:C	50	100	1	0.1621
2:5619308:C:T	50	100	1	0.0325
2:5619412:C:A	50	100	1	0.09877
2:5619416:A:G	50	100	1	0.1616
2:5619670:T:C	50	100	0.96	0.1678
2:5619841:C:T	50	98	0.9	0.01289
2:5619857:C:G	50	100	1	0.0325
2:5619984:T:A	49	100	1	0.09877
2:5619991:G:A	50	100	0.97	0.06681
2:5620098:G:A	50	100	0.99	0.01525
2:5620115:T:C	50	100	1	0.1313
2:5620161:G:T	50	100	1	0.09877
2:5621231:T:C	50	100	1	0.02342
2:5621292:T:C	50	100	0.99	0.1311
2:5621404:A:G	50	100	1	0.09368
2:5621762:G:A	50	100	1	0.1629
2:5621858:T:C	50	100	0.99	0.03232
2:5621963:G:A	50	100	1	0.09749
2:5622024:G:A	50	100	1	0.01107
2:5622060:G:A	50	96	0.95	0.01398
2:5622146:C:A	50	98	1	0.1311
2:5622382:G:A	50	100	1	0.0325
2:5622818:C:T	50	100	0.99	0.01507
2:5622986:G:T	50	100	1	0.1623
2:5623002:A:G	50	100	1	0.03268
2:5623251:T:C	50	100	1	0.09877
2:5623730:G:A	50	100	1	0.09586
2:5623971:A:G	50	100	0.98	0.08007
2:5624059:A:G	50	100	1	0.02342
2:5624792:T:C	50	100	1	0.09078
2:5624972:G:A	50	96	0.72	0.01271
2:5625059:T:G	50	100	0.94	0.1218
2:5625205:G:A	49	98	0.87	0.2431
2:5626090:T:C	50	100	1	0.02542
2:5626501:A:G	50	100	1	0.1298
2:5626514:A:G	50	98	0.99	0.01598
2:5626616:T:C	50	98	0.89	0.1505
2:5626717:C:T	50	100	1	0.1616
2:5626807:A:G	50	100	1	0.09586
2:5627185:G:A	50	100	1	0.0167
2:5627327:C:T	50	100	1	0.03377
2:5627352:G:C	50	100	1	0.03377
2:5627529:G:C	50	100	1	0.03377
2:5627855:G:A	50	100	1	0.06518
2:5627859:G:A	50	96	0.98	0.1629
2:5627892:C:A	50	100	0.99	0.02433
2:5627903:C:T	50	100	0.99	0.03341
2:5627996:C:T	50	100	0.98	0.06772
2:5628616:A:G	50	98	0.99	0.01598
2:5628703:A:G	50	100	0.98	0.03468
2:5628785:C:T	48	100	1	0.08932
2:5628972:A:G	49	100	0.95	0.0345
2:5629098:C:T	50	100	0.98	0.03958
2:5629262:C:T	50	100	1	0.03304
2:5629390:T:G	50	100	0.89	0.03776
2:5629695:T:C	50	98	0.87	0.03214
2:5629749:G:T	50	98	0.86	0.1184
2:5629799:C:A	50	100	0.98	0.1772
2:5630060:A:G	50	98	0.97	0.118
2:5630288:C:A	50	98	0.96	0.03105
2:5630353:C:T	50	96	0.97	0.1476
2:5630706:A:C	50	100	0.97	0.03304
2:5630707:C:T	50	100	0.98	0.1944
2:5631144:G:A	50	100	0.97	0.03341
2:5631603:C:G	50	100	1	0.1376
2:5632036:T:C	50	100	1	0.04067
2:5632193:T:C	50	100	0.98	0.2062
2:5633145:C:T	50	98	0.98	0.2398
2:5633418:C:T	50	100	1	0.09677
2:5633439:T:C	50	100	0.98	0.2042
2:5633737:C:A	50	100	1	0.04847
2:5634312:T:C	50	100	1	0.01144
2:5634379:T:C	49	95.9	0.99	0.02905
2:5634603:T:G	44	100	1	0.02269
2:5634648:A:G	45	91.1	0.86	0.09586
2:5635648:A:T	50	100	1	0.09568
2:5635873:C:T	50	100	1	0.02251
2:5636360:A:T	50	100	1	0.09604
2:5637060:G:A	50	100	1	0.1618
2:5637120:G:T	50	100	0.98	0.191
2:5637278:G:A	50	100	1	0.1589
2:5638088:T:C	50	100	1	0.07589
2:5638105:C:T	50	100	0.6	0.01452
2:5638374:A:T	49	81.6	0.98	0.4553
2:5638474:G:A	50	96	0.99	0.1618
2:5639102:C:A	50	100	0.9	0.01307
2:5639379:A:G	50	100	0.98	0.4686
2:5639475:C:T	50	100	1	0.09695
2:5639566:G:T	50	100	1	0.09695
2:5639774:A:T	49	100	1	0.09695
2:5639957:G:T	44	100	0.96	0.0512
2:5640395:T:A	50	100	0.98	0.02251
2:5640620:A:G	50	100	0.99	0.2142
2:5641332:G:A	50	100	0.95	0.04049
2:5641350:C:T	50	100	1	0.09913
2:5641476:C:T	50	100	1	0.03522
2:5641920:C:T	49	100	0.98	0.4513
2:5643011:G:A	50	98	0.97	0.2039
2:5643094:A:G	50	98	1	0.1383
2:5643482:T:C	50	100	0.94	0.01634
2:5643635:A:G	50	100	0.99	0.05828
2:5643643:G:C	50	100	1	0.1383
2:5643964:G:A	50	100	1	0.1383
2:5644576:G:A	50	100	1	0.09568
2:5644791:A:G	50	100	1	0.01961
2:5645149:G:A	50	100	1	0.0256
2:5645207:T:G	50	100	1	0.0118
2:5645428:A:G	50	100	0.9	0.01035
2:5645604:C:T	50	100	0.96	0.05102
2:5645919:G:T	50	100	0.9	0.01107
2:5645924:A:G	50	98	1	0.1383
2:5646231:A:G	50	98	1	0.1605
2:5646317:C:A	50	98	0.98	0.2039
2:5646788:A:C	50	92	1	0.1641
2:5646789:G:A	50	92	1	0.1641
2:5647120:T:C	50	100	0.9	0.01307
2:5647322:G:A	50	100	1	0.0955
2:5647632:G:A	50	100	0.96	0.05102
2:5647643:T:A	50	100	1	0.01979
2:5647682:G:A	50	96	1	0.1641
2:5647772:G:A	50	100	1	0.1639
2:5648375:T:C	50	100	0.92	0.04847
2:5648394:C:T	50	98	0.96	0.1285
2:5648395:T:C	47	100	0.93	0.1276
2:5648410:G:A	49	98	0.98	0.2041
2:5648425:T:C	50	94	0.98	0.4615
2:5649260:T:C	50	100	0.99	0.1988
2:5649360:C:A	50	98	0.98	0.03068
2:5649361:A:C	50	98	0.91	0.01017
2:5649774:A:G	50	100	0.98	0.4613
2:5649972:C:T	50	100	0.9	0.01089
2:5650086:A:G	50	96	0.95	0.1169
2:5650653:G:C	50	100	1	0.1505
2:5650714:G:A	50	100	1	0.1487
2:5650720:A:G	50	100	0.98	0.1058
2:5650788:C:T	50	100	0.87	0.03595
2:5650913:G:A	50	100	1	0.1505
2:5651062:C:T	50	100	1	0.1503
2:5651235:A:T	50	100	0.9	0.01089
2:5651541:G:A	50	100	0.99	0.07262
2:5651655:A:G	50	100	0.98	0.07516
2:5652245:A:T	50	100	1	0.08787
2:5652305:G:T	50	100	1	0.08715
2:5652802:T:A	50	100	0.97	0.1625
2:5653366:G:A	50	100	0.99	0.01924
2:5653521:A:G	49	100	0.93	0.01089
2:5653690:G:A	50	100	0.96	0.06609
2:5654255:C:T	50	96	0.94	0.09967
2:5654910:G:A	50	96	0.87	0.06009
2:5655201:G:A	50	98	0.89	0.1075
2:5655281:A:G	50	98	0.82	0.158
2:5655611:A:G	50	100	0.94	0.03431
2:5655638:G:A	50	100	0.94	0.04212
2:5655671:T:C	50	98	0.91	0.03377
2:5656045:C:T	50	98	0.65	0.01362
2:5656108:T:G	50	98	0.89	0.03359
2:5656113:C:T	50	100	0.94	0.05283
2:5656491:C:T	50	100	1	0.05138
2:5656862:T:C	50	100	0.95	0.03123
2:5656932:C:T	50	98	0.98	0.1111
2:5657015:A:G	50	98	0.95	0.02124
2:5657017:G:A	50	98	0.98	0.1111
2:5657180:T:G	50	98	0.97	0.1445
2:5657312:C:T	50	98	0.98	0.1111
2:5657597:A:G	50	100	0.95	0.04303
2:5657614:A:G	50	98	0.96	0.05901
2:5657834:C:T	50	98	0.95	0.05065
2:5657976:G:C	50	98	0.98	0.1115
2:5658110:G:A	50	98	0.98	0.1115
2:5658285:C:T	50	100	1	0.03613
2:5658335:T:C	50	98	0.99	0.4116
2:5658341:C:T	50	98	0.85	0.0158
2:5658598:C:T	50	100	1	0.03613
2:5658720:G:A	50	100	1	0.04321
2:5658744:G:A	50	96	0.99	0.185
2:5658805:C:T	50	100	0.89	0.01216
2:5658837:C:T	50	98	0.99	0.4056
2:5659037:T:C	50	100	0.97	0.04321
2:5659094:T:C	50	100	0.97	0.04466
2:5659343:G:A	50	100	0.87	0.06772
2:5659364:G:A	50	100	1	0.03613
2:5660165:T:C	50	94	0.97	0.1826
2:5660216:C:T	50	100	1	0.05229
2:5660636:G:A	50	100	1	0.04303
2:5660741:C:A	50	98	0.98	0.1113
2:5661125:G:T	50	98	0.98	0.1093
2:5661182:T:A	50	98	0.97	0.05901
2:5661466:C:T	50	100	0.94	0.01688
2:5661523:A:C	50	100	0.96	0.06373
2:5661585:T:C	50	98	0.97	0.173
2:5662012:G:A	50	100	0.98	0.03595
2:5662021:A:G	50	98	0.99	0.1151
2:5662144:T:C	50	100	0.97	0.07589
2:5662231:T:G	50	96	0.83	0.1127
2:5662258:T:C	50	96	0.98	0.1427
2:5662342:A:G	50	100	0.97	0.04303
2:5662496:C:A	50	98	0.97	0.2411
2:5662586:C:G	50	100	0.94	0.09749
2:5662872:G:T	50	100	0.84	0.02179
2:5663102:C:T	50	98	0.97	0.222
2:5663919:C:T	50	100	0.96	0.03958
2:5664112:C:T	50	100	0.97	0.07516
2:5664113:C:T	50	100	0.97	0.07516
2:5664365:G:T	50	98	0.99	0.4152
2:5664380:T:C	50	98	0.99	0.4216
2:5664529:C:T	50	100	1	0.05174
2:5664837:C:A	50	100	0.95	0.05029
2:5665220:G:A	50	98	0.98	0.1431
2:5665232:C:G	50	100	0.89	0.01725
2:5665522:C:T	50	100	0.96	0.07298
2:5666003:C:G	50	98	0.96	0.2204
2:5666150:A:G	50	100	0.85	0.01725
2:5666594:A:G	50	98	0.98	0.2596
2:5666722:T:C	50	98	0.98	0.1718
2:5666856:G:T	50	100	0.89	0.06554
2:5666967:T:A	50	98	0.98	0.1431
2:5667234:T:C	50	100	0.95	0.01489
2:5667627:G:A	50	98	0.98	0.02269
2:5667767:A:G	50	98	0.98	0.05211
2:5667792:G:A	48	95.8	0.73	0.0216
2:5667832:G:A	49	91.8	0.94	0.2053
2:5667917:G:T	50	100	0.98	0.01271
2:5668257:G:A	50	98	0.97	0.3014
2:5668282:T:C	50	100	0.97	0.02124
2:5668393:T:C	50	100	0.95	0.02233
2:5668403:T:C	50	98	0.97	0.3012
2:5668473:G:A	50	100	0.95	0.01416
2:5668616:C:T	50	96	1	0.1046
2:5668638:C:T	50	100	0.96	0.01816
2:5668778:C:A	50	100	0.95	0.01416
2:5669194:T:C	50	96	1	0.1089
2:5669328:G:A	50	100	0.95	0.01434
2:5669346:C:A	50	98	0.98	0.3805
2:5669371:C:G	50	100	0.96	0.01289
2:5669391:C:A	50	98	0.98	0.408
2:5669396:C:T	50	98	0.98	0.1423
2:5669425:A:G	50	100	0.97	0.02705
2:5669493:G:A	50	100	0.97	0.02705
2:5669495:C:T	48	100	0.96	0.02723
2:5669565:T:C	50	98	0.98	0.4081
2:5669567:G:C	50	100	0.95	0.02215
2:5669621:C:T	50	96	1	0.1046
2:5669934:G:A	50	96	0.99	0.1156
2:5670070:C:T	50	96	1	0.1095
2:5670072:A:G	50	100	0.93	0.01434
2:5670280:A:G	50	100	0.93	0.01434
2:5670301:G:A	50	98	0.97	0.408
2:5670316:A:G	50	94	1	0.1013
2:5670368:T:C	50	100	0.84	0.01452
2:5670441:C:T	50	100	0.93	0.01452
2:5670452:C:T	50	100	0.94	0.02233
2:5670482:G:A	50	94	1	0.1068
2:5670483:T:C	50	94	1	0.1068
2:5670488:C:T	50	94	1	0.1068
2:5670509:G:A	50	94	1	0.1068
2:5670525:G:A	50	100	0.97	0.05229
2:5670611:G:A	50	94	1	0.1131
2:5670723:C:T	50	94	1	0.1068
2:5670758:G:A	50	94	0.99	0.1592
2:5671044:C:T	50	96	1	0.1011
2:5671060:C:G	50	96	0.99	0.1589
2:5671159:G:A	50	98	0.98	0.1618
2:5671304:C:T	50	96	0.98	0.1093
2:5671332:A:G	50	100	0.96	0.4221
2:5671554:C:A	47	95.7	0.92	0.1022
2:5671587:C:G	45	97.8	0.94	0.1084
2:5671820:T:C	50	98	0.98	0.1098
2:5671868:C:T	50	100	0.91	0.02179
2:5671878:T:G	50	98	0.98	0.1098
2:5672092:T:C	50	98	0.97	0.104
2:5672568:A:G	50	100	0.95	0.2467
2:5672576:G:A	50	88	0.75	0.05047
2:5672628:C:A	50	100	0.94	0.05229
2:5672838:A:T	50	96	0.92	0.3707
2:5672965:T:G	50	100	0.89	0.1431
2:5672980:C:T	50	100	0.88	0.1472
2:5673265:G:T	49	98	0.84	0.1676
2:5673328:G:C	50	98	0.9	0.01743
2:5673498:C:T	50	98	0.78	0.02669
2:5673527:C:T	50	100	0.8	0.05428
2:5673612:C:T	50	100	0.83	0.06481
2:5673814:G:C	49	91.8	0.74	0.2596
2:5673820:G:C	49	100	0.68	0.05428
2:5673910:T:C	50	92	0.74	0.2947
2:5674074:C:A	50	92	0.81	0.1587
2:5674363:A:T	50	100	0.88	0.01107
2:5674434:C:T	50	92	0.79	0.1924
2:5674812:G:A	50	98	0.82	0.1649
2:5674815:G:T	50	98	0.82	0.1652
2:5674979:C:T	50	98	0.88	0.2854
2:5675158:G:C	50	100	0.96	0.04811
2:5675274:A:G	50	100	0.96	0.04829
2:5675339:A:G	50	100	0.96	0.04847
2:5675408:C:T	50	100	0.98	0.02288
2:5675843:G:C	50	100	0.98	0.3007
2:5675940:A:G	50	100	0.98	0.2854
2:5676036:G:A	50	98	0.93	0.0118
2:5676181:G:A	50	100	1	0.2856
2:5676509:G:A	50	100	0.73	0.05792
2:5676629:G:T	50	100	0.87	0.01924
2:5676786:C:T	50	100	0.97	0.3522
2:5677106:C:A	50	100	1	0.3079
2:5677381:C:T	50	98	0.97	0.4027
2:5677425:T:C	50	100	0.99	0.2849
2:5677469:G:A	50	100	1	0.01634
2:5677670:T:A	50	100	0.82	0.02251
2:5677868:A:C	50	100	0.79	0.01616
2:5678030:G:A	50	100	0.99	0.01816
2:5678145:T:G	50	100	0.99	0.2823
2:5678581:A:T	50	100	1	0.285
2:5678763:C:A	50	100	1	0.285
2:5678764:T:C	50	100	0.99	0.02197
2:5678789:T:C	50	100	0.99	0.02197
2:5678844:C:T	50	100	1	0.285
2:5679156:G:A	50	100	0.99	0.3074
2:5679385:C:T	50	100	1	0.2584
2:5679470:G:A	50	100	0.99	0.02215
2:5679483:G:A	50	98	0.99	0.01888
2:5679484:G:A	50	100	0.99	0.02215
2:5679519:G:A	50	100	1	0.3086
2:5679593:C:T	50	100	0.87	0.09895
2:5680039:A:G	50	100	0.99	0.02179
2:5680117:T:A	50	100	0.84	0.01126
2:5680752:C:T	50	100	1	0.285
2:5680788:C:T	50	100	0.99	0.02179
2:5681073:A:G	50	100	1	0.2587
2:5681127:T:C	50	100	1	0.285
2:5681235:G:A	50	100	0.99	0.285
2:5681430:G:A	50	100	0.93	0.08678
2:5681511:C:T	50	100	0.95	0.07625
2:5681536:T:A	50	100	0.99	0.02179
2:5681616:G:T	50	100	1	0.2852
2:5681969:T:A	50	100	1	0.3068
2:5682725:G:C	50	98	0.87	0.1167
2:5682948:C:T	50	100	0.99	0.0216
2:5682997:C:T	50	100	0.99	0.0216
2:5683342:T:C	50	100	0.99	0.02179
2:5683864:C:T	50	100	0.99	0.02179
2:5683928:G:A	50	100	0.93	0.0768
2:5683983:A:G	50	100	0.99	0.02179
2:5684026:C:G	50	100	1	0.2585
2:5684557:G:T	50	100	0.99	0.02197
2:5684693:C:T	50	100	0.96	0.02233
2:5684823:T:C	50	100	0.99	0.02179
2:5685282:G:A	50	100	0.94	0.06826
2:5685479:C:A	50	100	1	0.01797
2:5685720:T:C	50	100	0.99	0.02233
2:5685791:G:T	50	98	0.98	0.244
2:5686277:C:T	50	100	0.96	0.04829
2:5686575:C:T	50	100	0.94	0.04484
2:5687869:A:C	50	100	1	0.01779
2:5688302:G:A	50	100	0.89	0.02179
2:5688342:C:T	50	100	0.96	0.07534
2:5688424:G:C	50	100	0.81	0.01216
2:5688538:A:G	50	100	0.94	0.01107
2:5688539:T:C	50	100	0.94	0.01107
2:5688570:T:G	50	98	0.95	0.2151
2:5688618:C:T	50	100	0.94	0.01089
2:5688982:A:G	50	92	0.87	0.4306
2:5689268:G:A	50	100	0.81	0.01598
2:5689572:A:G	50	98	0.89	0.06826
2:5690072:C:T	50	100	0.92	0.01761
2:5690374:G:A	50	96	0.91	0.4109
2:5690406:G:C	50	96	0.9	0.4101
2:5690467:C:A	50	96	0.9	0.411
2:5690703:G:C	50	96	0.73	0.01979
2:5690786:A:G	50	98	0.81	0.04067
2:5691760:C:T	50	98	0.93	0.1736
2:5691800:G:C	50	98	0.84	0.0728
2:5691830:C:G	49	93.9	0.93	0.1739
2:5691865:G:A	50	96	0.89	0.1572
2:5692010:C:T	50	96	0.94	0.1743
2:5692082:A:G	50	100	0.86	0.01198
2:5692502:C:A	50	96	0.93	0.175
2:5692535:T:C	48	95.8	0.87	0.1015
2:5692574:G:C	50	100	0.85	0.01198
2:5695949:G:A	50	96	0.75	0.02052
2:5696786:C:T	50	100	0.96	0.01834
2:5697026:G:A	50	100	0.83	0.01216
2:5697139:T:C	50	94	0.9	0.2277
2:5697298:G:A	50	100	0.97	0.01707
2:5697898:G:A	50	98	0.94	0.4893
2:5699554:A:G	50	100	0.94	0.4611
2:5699679:T:C	50	96	0.96	0.2682
2:5699744:A:G	50	98	0.93	0.02633
2:5700329:A:G	50	98	0.98	0.09041
2:5700572:C:T	50	98	1	0.02487
2:5701492:T:C	49	98	0.9	0.0207
2:5701586:A:G	50	100	1	0.02633
2:5701635:G:C	50	100	1	0.02633
2:5701749:A:G	50	100	1	0.02633
2:5701966:C:T	50	98	0.86	0.01035
2:5702087:C:A	50	100	0.96	0.01489
2:5702492:C:T	50	98	0.79	0.01017
2:5703198:A:G	50	100	0.99	0.02633
2:5703357:C:T	50	100	0.99	0.01162
2:5703654:C:T	50	98	0.95	0.1859
2:5703657:T:C	50	100	0.98	0.02651
2:5704033:A:G	50	100	0.98	0.02651
2:5704121:A:G	50	98	0.97	0.1353
2:5704466:G:A	50	100	1	0.01216
2:5704918:T:C	50	100	0.96	0.4503
2:5704938:G:A	50	98	0.95	0.1857
2:5705048:C:G	50	98	0.98	0.03468
2:5705094:T:C	50	100	0.98	0.02651
2:5705245:G:C	50	98	0.96	0.1857
2:5705297:G:A	50	100	1	0.01198
2:5705324:A:T	50	100	0.96	0.02633
2:5706623:C:A	49	100	0.91	0.01507
2:5706624:A:C	50	100	0.97	0.02487
2:5706711:G:A	50	98	0.95	0.04775
2:5706933:G:C	50	98	0.88	0.0374
2:5707054:G:C	50	100	0.96	0.02215
2:5707143:T:C	50	100	0.94	0.1899
2:5707233:C:T	50	100	0.95	0.1692
2:5707271:C:G	50	100	0.97	0.1625
2:5707359:C:A	50	100	0.94	0.02977
2:5707452:T:C	50	100	0.95	0.185
2:5707485:T:G	50	98	0.98	0.1963
2:5707543:G:A	50	100	0.98	0.3233
2:5707614:C:A	50	100	0.97	0.09877
2:5707761:A:G	50	100	0.98	0.4566
2:5708236:G:A	50	100	1	0.01235
2:5708365:C:A	50	98	0.98	0.191
2:5708440:A:G	50	98	0.98	0.1912
2:5709059:G:A	50	98	0.98	0.191
2:5709502:G:A	50	100	0.96	0.112
2:5709550:G:A	50	100	0.99	0.1912
2:5709773:T:G	50	100	1	0.01053
2:5710052:T:C	50	100	0.99	0.191
2:5710057:A:T	50	100	1	0.01235
2:5710307:A:G	50	100	0.96	0.01707
2:5710335:G:A	50	100	1	0.01235
2:5710495:G:A	50	100	1	0.01053
2:5710632:T:C	50	100	0.99	0.2019
2:5710685:C:A	50	98	0.81	0.06772
2:5710720:G:T	50	100	0.99	0.2017
2:5710798:G:A	50	100	0.99	0.1939
2:5711140:G:C	49	100	0.86	0.01652
2:5711172:A:G	50	100	1	0.01053
2:5711817:A:G	50	100	0.98	0.1211
2:5711933:G:C	50	100	0.99	0.0935
2:5711962:T:C	50	100	1	0.01198
2:5712041:C:T	50	100	1	0.01325
2:5712089:T:G	50	100	1	0.01344
2:5712351:A:G	50	100	0.99	0.09368
2:5713048:A:T	50	100	0.98	0.1347
2:5713128:G:C	50	100	0.99	0.4748
2:5713340:C:T	50	100	0.96	0.1963
2:5713566:C:T	50	100	0.99	0.1777
2:5713614:G:T	50	100	1	0.01362
2:5715039:A:G	50	100	0.68	0.01434
2:5715168:T:G	50	100	0.99	0.4691
2:5716155:T:A	50	100	0.87	0.02433
2:5716160:C:T	50	100	1	0.01198
2:5716504:T:G	50	100	1	0.02378
2:5716582:T:C	50	100	0.94	0.01525
2:5716648:A:G	50	100	0.97	0.2033
2:5716675:C:T	50	100	1	0.01198
2:5716680:A:G	50	100	1	0.01325
2:5716733:T:A	50	100	1	0.02378
2:5716750:C:T	50	100	1	0.02378
2:5716952:A:C	50	100	0.98	0.1109
2:5716960:C:T	50	100	0.99	0.1777
2:5717452:A:C	50	100	0.96	0.01707
2:5717583:G:A	50	100	1	0.01307
2:5717633:A:G	50	98	0.99	0.01216
2:5717723:C:T	50	100	1	0.01235
2:5717879:T:C	50	100	0.99	0.0463
2:5718080:T:C	50	100	1	0.05864
2:5718196:C:T	50	100	1	0.01235
2:5718253:C:G	50	100	1	0.05301
2:5718259:A:G	50	100	1	0.05301
2:5718310:G:A	50	100	0.97	0.2053
2:5718494:A:G	50	100	1	0.05283
2:5718739:G:T	50	100	1	0.05174
2:5718743:A:G	50	100	0.99	0.4666
2:5718745:C:T	50	100	0.99	0.1779
2:5718786:G:T	50	100	0.99	0.1529
2:5719132:G:A	50	100	0.99	0.07298
2:5719471:T:C	50	100	0.98	0.157
2:5719559:A:G	50	100	0.99	0.4837
2:5719722:G:A	50	100	0.99	0.1275
2:5719802:A:T	50	100	0.99	0.1269
2:5719860:G:T	50	100	0.98	0.09368
2:5719997:C:T	50	98	0.82	0.0394
2:5720199:G:A	50	100	0.99	0.1146
2:5720270:T:A	50	96	0.99	0.4557
2:5720339:T:C	50	98	0.99	0.4562
2:5720343:G:A	50	100	0.68	0.01543
2:5721315:G:C	50	100	0.99	0.4557
2:5721912:G:A	50	98	0.99	0.04611
2:5722008:A:G	50	96	0.97	0.0984
2:5722273:C:T	50	98	0.97	0.09822
2:5722411:C:T	50	100	0.98	0.1158
2:5722445:A:G	50	100	1	0.4668
2:5722602:G:C	50	100	1	0.467
2:5722917:A:G	50	100	0.97	0.1801
2:5723022:A:G	50	100	1	0.4668
2:5723157:A:C	50	100	0.98	0.1294
2:5723277:G:A	50	100	1	0.467
2:5723285:A:G	50	100	0.99	0.4671
2:5723437:T:C	50	100	1	0.4671
2:5723443:G:A	50	100	1	0.4671
2:5723532:C:T	50	98	0.99	0.4975
2:5723650:T:C	50	100	1	0.467
2:5723930:C:T	50	100	0.98	0.05664
2:5723975:A:G	50	100	0.98	0.05646
2:5723978:T:C	50	100	1	0.467
2:5724016:T:C	50	98	0.95	0.09168
2:5724337:C:G	50	100	1	0.467
2:5724528:T:C	50	100	0.99	0.4599
2:5724717:G:A	50	100	0.99	0.4675
2:5724806:A:G	50	100	0.98	0.4181
2:5725037:T:C	50	100	0.99	0.4675
2:5725047:A:T	50	100	0.99	0.4675
2:5725090:A:C	50	98	0.73	0.01852
2:5725444:G:C	50	100	0.99	0.03123
2:5725815:C:T	50	98	0.99	0.4675
2:5725867:C:T	50	96	0.96	0.173
2:5725975:T:C	50	98	0.99	0.02524
2:5726233:A:G	50	100	0.98	0.1173
2:5726999:A:T	50	96	0.97	0.3123
2:5727033:G:T	50	96	0.96	0.2716
2:5727080:G:A	50	96	0.98	0.4158
2:5727117:A:G	50	98	0.98	0.1313
2:5727438:T:C	50	100	0.95	0.0915
2:5727542:T:C	50	100	0.98	0.04466
2:5727655:G:A	50	94	0.97	0.3115
2:5728055:A:C	50	94	0.95	0.4334
2:5728298:C:G	50	92	0.9	0.4953
2:5728307:G:A	50	98	0.91	0.07716
2:5728320:A:G	50	92	0.9	0.4953
2:5728669:T:A	50	94	0.88	0.3126
2:5728717:G:T	50	100	0.71	0.01924
2:5728940:A:T	50	98	0.92	0.1019
2:5729216:G:A	50	96	0.93	0.319
2:5729450:C:T	50	98	0.99	0.3446
2:5729557:C:A	50	98	0.98	0.4139
2:5729758:A:G	50	98	0.99	0.4105
2:5729894:A:T	50	100	0.95	0.1235
2:5730009:C:T	50	98	0.99	0.3422
2:5730182:G:A	50	100	0.94	0.03649
2:5730566:G:A	50	98	0.99	0.3448
2:5730605:C:T	50	98	0.99	0.3422
2:5730809:C:T	50	100	0.98	0.1318
2:5730855:T:A	50	100	0.99	0.01906
2:5731019:G:A	50	98	0.99	0.1454
2:5731118:A:G	50	100	1	0.01216
2:5731397:C:T	50	100	1	0.03631
2:5731601:G:A	50	100	0.99	0.1921
2:5731822:G:A	50	98	0.98	0.3446
2:5732933:G:A	50	100	0.99	0.01017
2:5733266:A:G	50	100	0.99	0.0423
2:5733278:G:A	50	98	0.95	0.07952
2:5733364:G:A	50	98	0.99	0.4109
2:5733411:A:G	50	100	0.99	0.03086
2:5733681:C:T	50	100	0.99	0.01906
2:5734067:C:T	50	100	0.98	0.01017
2:5734102:A:G	50	100	1	0.01416
2:5734169:G:A	50	100	1	0.1349
2:5734221:A:C	50	100	0.9	0.01089
2:5734923:G:A	50	98	0.99	0.1296
2:5735187:C:T	50	98	1	0.1425
2:5735516:G:A	50	98	1	0.1296
2:5735582:A:G	50	100	0.99	0.3745
2:5735811:T:C	50	100	1	0.03631
2:5735938:G:C	50	100	0.98	0.01035
2:5736170:G:T	50	98	0.99	0.3464
2:5736436:T:A	50	100	0.88	0.05138
2:5736437:A:T	50	98	0.98	0.1258
2:5736536:G:A	50	100	0.99	0.0423
2:5737526:G:A	50	98	0.98	0.1857
2:5737990:T:C	50	98	0.86	0.09223
2:5738015:C:T	50	98	0.84	0.01924
2:5738145:A:G	50	100	0.99	0.378
2:5738669:C:G	50	100	0.68	0.01162
2:5738670:C:T	49	98	0.98	0.3457
2:5739103:A:G	50	100	0.91	0.01943
2:5739113:A:G	50	98	0.98	0.3557
2:5739449:G:A	50	100	0.98	0.04212
2:5739534:T:G	50	98	0.98	0.1285
2:5739642:A:T	50	100	0.97	0.04194
2:5740210:G:A	50	100	1	0.03631
2:5740261:G:A	50	98	0.98	0.1278
2:5740656:C:T	50	100	0.97	0.3767
2:5740930:T:C	50	100	0.99	0.01816
2:5741297:C:T	49	100	0.98	0.04285
2:5741370:C:A	50	100	0.98	0.01816
2:5742046:T:C	50	100	0.97	0.38
2:5742431:G:A	50	100	0.93	0.07008
2:5742666:C:A	50	100	0.98	0.06863
2:5743162:G:A	50	100	1	0.01507
2:5743324:G:C	50	100	1	0.01471
2:5745386:T:C	50	100	1	0.01471
2:5745558:G:T	50	100	1	0.01289
2:5745560:C:A	50	100	0.96	0.3627
2:5745687:G:C	49	100	0.88	0.04375
2:5745943:C:T	50	100	0.98	0.01289
2:5746197:A:C	50	98	0.98	0.4762
2:5747131:G:A	50	100	0.99	0.4924
2:5747161:C:A	50	98	0.97	0.0305
2:5747297:C:A	50	100	0.99	0.3644
2:5747400:T:C	50	100	0.99	0.4926
2:5747450:C:T	50	98	0.95	0.01271
2:5747668:G:A	50	100	0.93	0.0423
2:5747677:A:G	50	100	0.87	0.0423
2:5747749:T:C	50	98	0.99	0.3691
2:5748009:T:C	50	100	0.97	0.1843
2:5748144:T:C	50	100	0.98	0.2289
2:5748568:T:C	50	98	1	0.01289
2:5748761:C:G	50	100	0.98	0.366
2:5749013:G:A	50	100	0.94	0.07044
2:5750039:C:T	50	98	0.98	0.3662
2:5750683:C:G	50	100	0.98	0.3519
2:5750965:A:G	50	100	0.97	0.1737
2:5750985:C:A	50	100	0.99	0.01198
2:5751204:G:A	50	100	0.94	0.01834
2:5751223:T:C	50	98	0.97	0.4239
2:5751305:C:T	50	98	0.97	0.4245
2:5751379:A:G	50	100	0.97	0.1153
2:5751449:C:T	50	100	0.96	0.2295
2:5751453:A:G	50	98	0.97	0.4241
2:5751924:T:G	50	100	1	0.01271
2:5751988:G:A	50	100	1	0.04267
2:5752070:A:G	50	100	0.93	0.0866
2:5752140:G:A	50	100	1	0.01271
2:5752159:A:G	50	100	0.93	0.09441
2:5752346:C:T	50	100	0.88	0.08134
2:5752347:A:G	50	98	0.92	0.1287
2:5752382:A:G	50	100	0.92	0.02651
2:5752432:A:G	50	100	0.94	0.2576
2:5752552:A:G	50	100	0.98	0.06227
2:5752685:T:C	50	100	0.9	0.0118
2:5752700:C:T	50	100	0.94	0.02306
2:5752936:T:C	50	100	0.96	0.0236
2:5753169:A:G	50	100	0.93	0.1126
2:5753229:C:T	50	100	0.93	0.1126
2:5753296:A:G	50	100	0.94	0.05973
2:5753558:C:G	50	100	0.97	0.3259
2:5753857:A:T	50	100	0.94	0.02578
2:5753902:G:C	50	100	0.99	0.02306
2:5753937:G:A	50	98	0.94	0.1748
2:5753942:C:A	50	100	0.94	0.05356
2:5754031:C:G	50	100	0.76	0.01707
2:5754156:G:C	50	100	1	0.04067
2:5754481:G:A	50	100	0.94	0.03649
2:5754649:A:G	50	100	0.94	0.2108
2:5754900:A:G	50	100	0.94	0.144
2:5755552:C:T	50	100	0.99	0.01216
2:5755810:A:G	50	100	0.94	0.05247
2:5755814:C:A	50	100	0.99	0.01216
2:5756184:T:C	50	100	1	0.01362
2:5756405:T:C	50	100	0.97	0.1725
2:5756643:G:A	50	100	0.97	0.05828
2:5756669:G:A	50	100	1	0.01325
2:5756789:G:C	50	98	0.96	0.2244
2:5757279:A:G	50	98	0.96	0.2248
2:5757548:A:G	50	100	0.95	0.07789
2:5757637:A:C	50	100	0.95	0.08025
2:5757732:T:G	50	100	0.95	0.08025
2:5758200:T:A	50	100	0.95	0.07444
2:5758595:C:T	50	98	0.98	0.1861
2:5759454:C:T	50	100	0.99	0.04194
2:5759512:C:T	50	100	0.95	0.09259
2:5759683:G:A	50	100	0.99	0.02052
2:5759767:C:T	49	100	0.94	0.02578
2:5759992:T:A	50	100	0.99	0.02052
2:5760143:T:G	50	100	0.99	0.05755
2:5760520:C:G	50	98	0.98	0.3194
2:5761025:G:A	50	96	0.98	0.3172
2:5761042:C:T	50	98	0.98	0.1865
2:5761632:C:T	50	100	1	0.03976
2:5761794:A:G	50	100	0.98	0.2378
2:5761960:T:C	49	98	0.97	0.01362
2:5761992:G:C	47	85.1	0.97	0.4203
2:5762024:C:G	50	86	0.98	0.06245
2:5762025:G:C	50	100	1	0.01652
2:5762042:G:A	48	89.6	0.96	0.1004
2:5762087:A:G	49	87.8	0.94	0.1316
2:5762172:G:A	50	98	0.95	0.05737
2:5762196:T:C	50	96	0.99	0.3292
2:5762204:A:G	50	94	0.98	0.3263
2:5762208:A:G	50	94	0.99	0.3263
2:5762253:G:A	50	100	0.98	0.04575
2:5762412:C:A	50	100	0.88	0.05447
2:5762608:C:A	50	100	1	0.02977
2:5762639:G:A	50	100	0.99	0.07026
2:5762730:G:T	50	100	1	0.07044
2:5762863:T:C	50	100	0.99	0.04539
2:5763006:A:G	50	100	0.99	0.06082
2:5763053:G:A	50	100	1	0.07081
2:5763520:C:T	50	100	0.98	0.04866
2:5763565:C:T	50	100	0.99	0.2222
2:5763744:G:A	50	100	0.99	0.3651
2:5764258:C:T	50	100	0.98	0.1393
2:5764420:C:T	50	100	1	0.02977
2:5764552:A:G	50	100	1	0.06137
2:5764785:C:T	50	100	0.94	0.01362
2:5765568:C:T	50	100	0.99	0.1382
2:5765611:C:T	50	100	1	0.138
2:5766122:T:A	50	100	1	0.02996
2:5766385:T:C	50	100	1	0.07879
2:5766510:C:G	50	100	1	0.3647
2:5766876:T:C	50	100	1	0.01652
2:5767091:A:G	50	100	0.99	0.2217
2:5767131:T:C	50	100	1	0.4272
2:5767162:A:G	50	98	0.99	0.4931
2:5767196:G:C	50	100	1	0.01652
2:5767331:G:A	50	100	1	0.07879
2:5767379:C:T	50	100	1	0.07044
2:5767674:G:A	50	100	1	0.0167
2:5767748:T:C	50	100	1	0.02996
2:5767812:C:T	50	100	0.99	0.2217
2:5767987:G:A	50	100	1	0.07044
2:5768019:G:A	50	100	1	0.3012
2:5768331:C:T	50	100	1	0.3649
2:5768567:G:A	50	100	1	0.01253
2:5768693:A:G	50	100	0.98	0.04884
2:5768699:A:G	50	100	1	0.2217
2:5769082:G:A	50	100	0.96	0.03159
2:5769484:A:G	50	100	1	0.2139
2:5770115:A:C	50	100	1	0.2217
2:5770781:C:T	50	100	1	0.06227
2:5771254:T:C	50	98	1	0.07044
2:5771440:T:C	50	100	0.99	0.2217
2:5771456:A:G	50	100	0.99	0.0423
2:5772167:T:C	50	100	1	0.02977
2:5772357:C:T	50	100	1	0.07044
2:5772558:T:A	50	100	1	0.06227
2:5772570:C:A	50	98	1	0.2215
2:5772604:T:C	50	100	1	0.0158
2:5772965:T:A	50	100	1	0.07044
2:5772994:G:A	50	100	1	0.183
2:5773188:T:A	50	100	0.95	0.03359
2:5773381:T:G	50	100	1	0.02487
2:5773401:A:T	50	100	1	0.0158
2:5773476:G:A	50	100	0.94	0.01235
2:5773582:C:T	50	98	1	0.3562
2:5774065:G:A	50	100	1	0.0158
2:5774278:T:C	49	100	1	0.2222
2:5774285:C:T	50	100	0.98	0.04884
2:5774776:A:G	50	100	1	0.01561
2:5775189:A:G	50	100	1	0.2215
2:5775226:C:G	50	100	0.99	0.2226
2:5775465:A:G	50	100	1	0.06808
2:5775782:T:A	50	100	1	0.06808
2:5775906:C:T	50	100	1	0.2215
2:5776041:G:A	50	100	1	0.0158
2:5776288:T:G	50	100	1	0.0158
2:5776455:C:T	50	100	1	0.2215
2:5777116:G:A	50	100	0.98	0.2658
2:5777217:C:T	50	100	1	0.06826
2:5777224:C:T	50	100	0.99	0.1859
2:5778077:T:C	50	98	0.99	0.3555
2:5778191:G:A	50	100	1	0.2215
2:5778284:C:T	50	100	0.9	0.02197
2:5778347:C:T	50	100	0.98	0.2656
2:5778362:T:C	50	100	0.92	0.1429
2:5778623:T:G	50	100	1	0.03032
2:5779971:A:C	50	100	1	0.08824
2:5780036:A:G	50	98	0.9	0.06118
2:5780044:G:A	50	100	0.98	0.4955
2:5780521:C:T	50	100	1	0.04121
2:5780570:G:T	50	100	1	0.2219
2:5780628:T:C	50	100	1	0.0158
2:5780635:T:C	50	100	0.99	0.05174
2:5780881:T:C	50	100	1	0.06155
2:5780940:C:A	50	100	1	0.01271
2:5780963:C:T	50	100	1	0.03032
2:5781216:C:T	50	100	1	0.01997
2:5781954:C:T	50	100	1	0.02033
2:5782036:A:G	50	94	0.99	0.3764
2:5782111:C:T	50	98	1	0.01144
2:5782186:T:A	50	100	0.99	0.2981
2:5782456:A:T	50	98	0.92	0.1196
2:5782457:T:A	50	98	0.93	0.1196
2:5782470:C:G	50	100	1	0.02052
2:5782619:C:T	50	98	0.99	0.4898
2:5782786:C:T	50	98	0.99	0.1823
2:5782906:G:A	50	100	0.96	0.07462
2:5783026:G:T	50	98	0.99	0.4893
2:5783103:G:C	50	100	1	0.02033
2:5783351:A:G	50	98	0.99	0.4893
2:5783430:C:G	50	98	0.99	0.4893
2:5783505:A:C	50	98	0.99	0.4893
2:5783635:C:G	50	100	1	0.2934
2:5783650:T:C	50	100	1	0.2934
2:5783799:G:C	50	98	0.98	0.1984
2:5783891:G:A	50	100	1	0.0216
2:5783973:G:C	50	100	1	0.2934
2:5784181:A:G	50	100	1	0.2934
2:5784246:C:T	50	100	1	0.2934
2:5784249:A:G	50	100	1	0.2731
2:5784453:T:C	50	100	1	0.3152
2:5784684:T:G	50	100	1	0.2961
2:5785124:T:C	50	100	1	0.2965
2:5785459:A:G	50	100	1	0.01997
2:5785648:T:C	50	98	1	0.2729
2:5785674:A:G	50	98	1	0.2729
2:5785703:C:T	50	100	1	0.01997
2:5785706:C:T	50	98	1	0.2729
2:5785725:C:T	50	98	1	0.2729
2:5785865:G:A	50	98	1	0.2731
2:5785922:A:G	50	98	1	0.2731
2:5786024:C:T	50	98	1	0.2527
2:5786056:A:G	50	96	0.99	0.3865
2:5786613:T:C	50	98	1	0.2732
2:5786638:G:T	50	98	0.88	0.01271
2:5786750:T:A	50	96	1	0.4622
2:5786787:T:G	50	98	0.99	0.1979
2:5787088:A:G	50	98	1	0.2734
2:5787204:G:A	50	98	1	0.2749
2:5787398:G:T	50	100	1	0.02052
2:5787426:G:C	50	98	1	0.2732
2:5787439:C:T	50	100	0.91	0.03486
2:5787449:T:C	50	98	1	0.2732
2:5787482:T:C	50	98	1	0.2941
2:5787591:G:T	50	100	1	0.02033
2:5787695:T:C	50	98	1	0.2825
2:5787698:C:T	50	100	1	0.2734
2:5787736:T:C	50	96	1	0.2729
2:5787961:T:C	49	98	1	0.2732
2:5788473:A:T	50	100	0.79	0.01906
2:5788748:G:T	50	100	0.94	0.02033
2:5789140:T:A	50	98	0.99	0.2941
2:5789153:A:G	50	98	1	0.2732
2:5789324:G:A	50	100	1	0.02142
2:5789402:G:A	50	100	0.91	0.02015
2:5789499:A:G	50	100	1	0.0207
2:5789512:G:C	50	98	0.99	0.1946
2:5789593:G:A	50	98	1	0.2732
2:5789827:C:T	50	100	1	0.02052
2:5789844:G:A	50	100	0.94	0.01924
2:5790052:A:G	50	100	1	0.02052
2:5790191:C:T	50	98	0.99	0.2484
2:5790349:A:T	50	98	1	0.2731
2:5790352:G:A	50	98	1	0.2731
2:5790613:G:C	50	98	0.93	0.09695
2:5790730:G:A	50	98	0.99	0.2331
2:5790746:G:T	50	98	1	0.2731
2:5790873:T:A	50	100	1	0.03776
2:5790909:G:A	50	94	1	0.3753
2:5791010:C:A	50	98	1	0.2731
2:5791031:A:C	50	98	1	0.2731
2:5791055:G:A	50	98	1	0.2525
2:5791088:C:T	50	98	1	0.2731
2:5791147:G:T	50	98	1	0.2939
2:5791170:G:A	50	98	1	0.2731
2:5791205:T:C	50	100	1	0.02052
2:5791652:C:A	50	100	1	0.02052
2:5791727:A:G	50	100	0.99	0.0118
2:5791752:G:A	50	100	0.86	0.02033
2:5791765:G:A	50	98	1	0.2731
2:5792134:T:A	50	98	1	0.2741
2:5792521:C:A	50	98	0.99	0.1817
2:5792701:T:C	50	100	0.99	0.0216
2:5792843:A:G	50	98	1	0.2941
2:5793288:G:A	50	100	1	0.02052
2:5793318:A:G	50	98	0.96	0.1019
2:5793362:A:G	50	96	0.99	0.4228
2:5793607:C:A	50	98	1	0.2727
2:5793713:C:T	50	96	1	0.2524
2:5793761:G:A	50	98	1	0.2729
2:5794355:C:T	50	100	1	0.0216
2:5794369:A:G	50	98	1	0.2943
2:5794428:C:T	50	100	1	0.02142
2:5794580:A:C	50	100	1	0.0216
2:5794589:T:A	50	94	0.99	0.2489
2:5794590:A:T	50	94	0.88	0.06373
2:5794807:C:G	50	100	1	0.02052
2:5794874:G:A	50	100	1	0.02052
2:5795038:G:A	50	100	0.9	0.02033
2:5795054:C:T	50	100	1	0.0216
2:5795097:C:A	50	100	1	0.0216
2:5795350:A:G	50	100	1	0.02179
2:5795580:C:T	50	98	1	0.02088
2:5795737:A:T	50	96	0.98	0.1756
2:5795745:T:C	50	96	0.99	0.1756
2:5795821:C:T	50	100	1	0.02088
2:5795903:A:G	50	100	1	0.02179
2:5795925:T:C	50	100	1	0.02179
2:5796089:G:A	50	100	1	0.02106
2:5796123:A:G	50	100	1	0.02179
2:5796125:C:T	50	100	1	0.04194
2:5797101:G:A	50	98	1	0.07171
2:5797140:A:C	50	94	0.83	0.07099
2:5797141:G:C	50	94	0.83	0.07099
2:5797443:G:A	50	100	1	0.03813
2:5797531:A:G	50	100	1	0.0216
2:5797689:T:C	50	100	1	0.01452
2:5798000:T:G	50	98	0.98	0.3564
2:5798078:C:T	50	100	0.84	0.02124
2:5798357:C:T	50	100	0.99	0.1857
2:5798555:T:G	50	100	1	0.02106
2:5798603:T:G	50	98	1	0.02124
2:5798609:C:A	50	100	1	0.1198
2:5799156:T:G	50	100	0.97	0.02651
2:5799161:T:A	50	100	0.9	0.02142
2:5799310:G:T	49	100	1	0.02124
2:5799360:A:T	50	100	0.95	0.02106
2:5799427:C:T	50	100	0.99	0.03776
2:5799444:G:C	50	100	0.97	0.02651
2:5799465:A:C	50	100	1	0.02124
2:5799473:C:T	50	98	1	0.01489
2:5799481:T:C	50	100	0.99	0.1855
2:5799648:A:G	50	100	0.98	0.05701
2:5799751:T:C	50	96	0.98	0.1761
2:5799752:A:T	50	100	0.94	0.02088
2:5799927:C:T	50	100	1	0.02124
2:5799955:C:A	50	100	0.95	0.02106
2:5799988:T:A	50	100	0.98	0.05701
2:5800020:G:A	50	100	1	0.01924
2:5800049:T:C	50	98	0.99	0.2411
2:5800134:G:A	50	100	0.99	0.03794
2:5800805:T:C	50	98	1	0.06427
2:5800915:C:T	50	100	0.99	0.01943
2:5800917:G:C	50	100	0.97	0.01979
2:5800985:C:T	50	98	0.98	0.4366
2:5801013:A:G	50	100	0.96	0.0325
2:5801178:T:C	50	100	1	0.03268
2:5801217:C:T	50	98	1	0.01525
2:5801694:A:G	50	100	0.99	0.06409
2:5802013:C:A	50	100	0.98	0.07298
2:5802235:C:T	50	98	0.96	0.2887
2:5802439:G:A	50	100	0.7	0.01634
2:5802573:A:G	50	98	0.98	0.1988
2:5802979:C:T	50	98	0.98	0.2476
2:5803099:C:T	50	98	0.98	0.2476
2:5803238:G:A	50	100	0.98	0.04866
2:5803246:A:T	50	100	0.98	0.183
2:5803304:G:A	50	100	0.88	0.01398
2:5803333:T:C	50	98	0.98	0.2475
2:5803355:G:A	50	100	0.96	0.04103
2:5803370:C:T	50	98	0.97	0.1986
2:5803512:A:G	50	98	0.97	0.1988
2:5803581:C:G	50	98	1	0.04866
2:5803608:C:A	50	100	1	0.04866
2:5803610:A:T	50	100	1	0.04866
2:5803638:G:A	50	100	0.95	0.04176
2:5803912:C:T	50	100	1	0.03359
2:5803954:T:G	50	94	0.97	0.3778
2:5804095:G:T	50	98	0.96	0.2475
2:5804364:C:T	50	100	0.99	0.0394
2:5804366:C:T	50	98	0.96	0.1983
2:5804766:T:C	50	100	0.92	0.03395
2:5804819:C:A	50	98	1	0.01507
2:5804856:T:C	50	98	0.95	0.3482
2:5805025:G:T	50	100	0.96	0.2253
2:5805027:T:C	50	100	0.96	0.2253
2:5805154:A:G	50	100	0.88	0.01525
2:5805401:G:A	50	100	0.98	0.0354
2:5805589:T:C	50	96	0.96	0.3818
2:5805812:C:T	50	96	0.98	0.4867
2:5805848:G:A	50	100	0.79	0.01634
2:5805907:T:A	50	98	0.98	0.4867
2:5806181:G:A	50	100	0.97	0.2438
2:5806364:G:A	50	100	0.98	0.03522
2:5806561:C:A	50	96	0.97	0.4866
2:5806669:G:A	50	100	0.88	0.04139
2:5806801:T:C	50	100	0.96	0.2202
2:5806967:C:A	50	96	0.97	0.3077
2:5807022:C:T	50	100	1	0.05574
2:5807295:G:A	50	100	0.95	0.02415
2:5807709:C:T	50	100	0.95	0.3448
2:5807986:G:A	50	100	0.84	0.04557
2:5808101:A:T	50	100	0.99	0.05192
2:5808673:A:G	50	100	0.98	0.06572
2:5808838:T:C	50	100	0.98	0.06627
2:5809262:T:A	50	96	0.98	0.1207
2:5809348:T:C	50	98	0.98	0.1149
2:5809448:C:T	50	100	0.98	0.1151
2:5809649:C:G	50	100	0.96	0.1523
2:5810162:C:T	50	100	1	0.01979
2:5810163:A:G	50	100	0.87	0.01924
2:5810341:G:A	50	100	0.98	0.2248
2:5810425:C:T	50	100	0.99	0.4136
2:5810853:A:G	50	100	1	0.4446
2:5810914:G:T	50	100	1	0.02015
2:5811146:T:C	50	100	1	0.4448
2:5811189:C:T	49	100	1	0.4497
2:5811321:C:T	50	100	1	0.01107
2:5811336:G:A	50	100	0.98	0.04521
2:5811687:C:T	50	100	1	0.4245
2:5811695:G:A	50	100	1	0.4181
2:5811990:G:A	50	100	0.99	0.221
2:5812084:A:G	50	100	0.99	0.0492
2:5812093:A:T	50	100	1	0.0679
2:5812267:C:T	50	98	1	0.4348
2:5812344:G:C	50	100	1	0.4348
2:5812376:C:A	50	100	1	0.2767
2:5812466:C:G	50	100	1	0.4296
2:5812611:C:T	50	100	1	0.4297
2:5812618:C:G	50	100	1	0.4183
2:5813039:T:C	50	98	1	0.3284
2:5813060:T:C	50	100	1	0.2769
2:5813342:T:C	50	100	1	0.4297
2:5813386:T:C	50	100	0.95	0.04103
2:5813642:A:G	50	100	1	0.4297
2:5813843:G:A	50	100	0.93	0.01561
2:5813955:C:T	50	100	1	0.2765
2:5813995:C:T	50	100	1	0.4296
2:5814156:C:A	50	100	0.99	0.04902
2:5814881:T:C	50	100	1	0.4296
2:5815208:C:T	50	100	0.99	0.4348
2:5815481:C:T	50	100	1	0.2752
2:5815621:T:G	50	100	1	0.02015
2:5815796:C:G	50	100	1	0.4348
2:5816012:G:A	50	100	1	0.4346
2:5816180:A:G	50	98	0.89	0.03431
2:5816193:A:G	50	100	0.97	0.03232
2:5816586:A:G	50	96	1	0.238
2:5816790:A:T	50	100	0.81	0.0207
2:5816807:G:A	50	100	1	0.4179
2:5816833:T:C	50	100	1	0.4348
2:5816993:C:T	50	100	1	0.4301
2:5817427:G:T	50	100	1	0.4292
2:5817537:A:G	50	100	1	0.4346
2:5817597:T:C	50	100	1	0.4346
2:5817730:A:C	50	100	1	0.01107
2:5817821:T:A	50	98	1	0.4241
2:5818007:C:T	50	100	1	0.4346
2:5818028:C:G	50	100	1	0.4292
2:5818313:C:A	50	100	1	0.4232
2:5818416:A:G	50	100	1	0.4296
2:5818576:C:T	50	100	1	0.228
2:5818642:A:G	50	100	0.9	0.06209
2:5818742:G:A	50	100	1	0.01997
2:5818767:G:C	50	100	1	0.01997
2:5818865:A:C	50	100	1	0.1816
2:5819058:G:A	50	100	1	0.0167
2:5819156:C:T	50	100	1	0.2825
2:5819249:G:A	50	100	1	0.4432
2:5819382:T:G	50	100	1	0.4296
2:5819413:A:G	50	100	1	0.4655
2:5819596:C:T	50	100	1	0.01906
2:5819643:G:A	50	100	1	0.4655
2:5819830:G:C	50	100	0.96	0.04121
2:5820014:G:T	50	98	1	0.282
2:5820320:A:G	50	100	1	0.4664
2:5820872:A:G	50	98	1	0.2286
2:5821496:C:T	50	100	0.96	0.04103
2:5821564:T:C	50	100	1	0.4996
2:5821669:C:T	50	100	1	0.4227
2:5821714:A:G	50	100	1	0.4995
2:5821943:C:A	50	100	1	0.02033
2:5822031:G:A	50	100	1	0.04031
2:5822371:C:T	50	100	1	0.01997
2:5822512:C:T	50	100	0.95	0.01634
2:5823137:A:G	50	100	1	0.4292
2:5823474:G:A	50	100	1	0.01979
2:5823487:C:A	50	100	0.88	0.03486
2:5823542:C:T	50	98	1	0.4292
2:5823604:G:A	50	98	1	0.4292
2:5823839:A:G	50	100	1	0.04938
2:5823851:C:T	50	100	1	0.4493
2:5824171:G:A	50	100	1	0.01979
2:5824375:G:A	50	100	1	0.01997
2:5824477:C:A	49	100	1	0.03504
2:5824586:G:A	50	100	0.98	0.2914
2:5824610:T:C	50	100	1	0.4459
2:5824676:T:C	50	100	0.83	0.0187
2:5825074:T:A	50	100	1	0.01779
2:5825256:A:G	50	100	0.98	0.2914
2:5825373:G:A	50	100	1	0.03468
2:5825478:C:A	50	100	1	0.01507
2:5825908:T:C	50	96	0.94	0.1839
2:5826075:A:C	50	98	0.95	0.4911
2:5826205:T:G	50	100	1	0.04884
2:5826231:G:A	50	100	0.99	0.3695
2:5826244:A:T	50	100	0.99	0.4337
2:5826707:G:A	50	100	1	0.03377
2:5827151:T:C	50	100	1	0.4653
2:5827266:T:C	50	98	1	0.2099
2:5827332:T:C	50	94	1	0.3635
2:5827383:A:C	50	100	1	0.02269
2:5827969:C:T	50	100	1	0.47
2:5828044:C:G	50	100	1	0.02269
2:5828137:G:T	50	100	1	0.01616
2:5828269:C:T	50	100	0.99	0.1786
2:5828589:C:T	50	100	0.93	0.1146
2:5828680:C:T	50	100	0.98	0.0866
2:5828717:T:C	50	98	1	0.2277
2:5828790:A:C	50	100	1	0.4394
2:5829085:T:G	50	100	0.87	0.01743
2:5829128:A:C	50	100	1	0.4392
2:5829211:T:C	50	98	1	0.2954
2:5829399:A:T	50	100	1	0.02269
2:5829401:T:A	50	100	1	0.02269
2:5829412:T:C	50	100	1	0.4332
2:5829418:A:G	50	100	1	0.3798
2:5829793:A:G	50	100	1	0.4394
2:5829927:G:A	50	100	1	0.3793
2:5830057:G:A	50	100	1	0.01816
2:5830222:G:A	50	100	0.95	0.05374
2:5830226:C:A	50	100	1	0.3793
2:5830371:G:A	50	100	1	0.03813
2:5830565:C:T	50	100	1	0.04884
2:5830577:C:T	50	100	1	0.3791
2:5830654:A:G	50	100	1	0.02269
2:5830727:T:A	50	100	1	0.3791
2:5830988:A:C	50	100	1	0.3791
2:5831462:C:G	50	100	1	0.3791
2:5831572:T:C	50	100	1	0.3791
2:5831631:A:G	50	100	0.88	0.01688
2:5831800:C:T	50	100	1	0.01126
2:5831802:A:G	50	98	0.99	0.4099
2:5831962:C:T	50	100	0.99	0.388
2:5831964:C:T	50	100	1	0.02269
2:5831993:T:C	50	100	0.96	0.08642
2:5832004:C:T	50	100	0.99	0.01561
2:5832214:C:T	50	100	0.92	0.01525
2:5832240:G:C	50	100	0.99	0.3858
2:5832356:C:T	50	98	1	0.2122
2:5832545:A:G	50	100	0.99	0.07534
2:5832551:T:C	50	100	0.99	0.07534
2:5832668:A:G	50	100	0.99	0.01307
2:5832747:C:G	50	100	0.99	0.01307
2:5832764:T:G	50	100	0.99	0.04884
2:5832830:A:G	50	100	0.99	0.04884
2:5832887:A:G	50	98	0.99	0.3718
2:5832894:A:T	49	100	0.99	0.03577
2:5832934:G:T	50	98	1	0.215
2:5833052:C:A	50	100	1	0.01307
2:5833268:G:T	50	100	1	0.02923
2:5833372:A:C	50	98	0.99	0.4301
2:5833398:G:C	50	98	0.99	0.3987
2:5833460:G:A	50	100	1	0.02905
2:5833542:A:C	50	100	1	0.01307
2:5833754:C:T	50	100	1	0.08932
2:5833782:G:A	50	100	1	0.09314
2:5833905:T:C	50	100	1	0.08914
2:5834104:G:A	50	92	0.98	0.4299
2:5834156:C:T	50	100	1	0.02233
2:5834176:G:T	50	100	1	0.01325
2:5834211:G:A	50	100	1	0.01598
2:5834254:A:G	50	100	1	0.08606
2:5834332:T:C	50	100	1	0.08606
2:5834336:A:G	50	100	1	0.08606
2:5834455:T:C	50	100	1	0.01598
2:5834490:T:C	50	100	1	0.08606
2:5834644:A:C	50	100	1	0.02905
2:5834706:G:C	50	100	1	0.08606
2:5834735:C:T	50	100	1	0.05701
2:5834769:T:C	50	100	1	0.08624
2:5834782:G:C	50	96	0.99	0.4299
2:5834902:G:A	50	96	0.99	0.4299
2:5835106:T:C	50	98	1	0.02596
2:5835110:G:A	50	100	1	0.08606
2:5835373:G:A	50	100	1	0.08606
2:5835456:C:A	50	100	1	0.08606
2:5836217:T:C	50	100	0.95	0.02633
2:5836704:A:G	50	94	0.99	0.3531
2:5836776:T:C	50	100	1	0.01307
2:5837097:G:C	50	98	0.98	0.2858
2:5837250:C:A	50	100	0.9	0.01126
2:5837516:C:T	50	98	0.99	0.2747
2:5837741:C:T	48	97.9	0.99	0.2749
2:5837830:C:T	50	100	1	0.01307
2:5838001:T:C	50	100	0.95	0.01924
2:5838452:C:T	50	100	0.98	0.08551
2:5838526:A:T	50	96	0.92	0.05465
2:5838607:A:T	50	96	0.97	0.2473
2:5838860:C:T	50	100	0.96	0.2576
2:5838976:C:T	50	100	0.86	0.01126
2:5839060:C:T	50	96	0.96	0.2785
2:5839341:T:C	50	100	0.94	0.05537
2:5839359:C:T	50	98	0.97	0.4276
2:5839407:G:A	50	100	0.97	0.01979
2:5839585:G:T	50	98	0.99	0.01761
2:5839812:T:C	50	100	0.87	0.05955
2:5840724:C:T	50	100	0.96	0.03976
2:5840781:G:C	50	100	0.97	0.07643
2:5840894:G:A	50	100	0.97	0.04049
2:5840940:A:G	50	100	1	0.01307
2:5841298:C:T	50	98	0.94	0.09495
2:5841581:T:C	50	100	1	0.01344
2:5841588:T:G	50	96	0.98	0.2861
2:5841673:C:A	50	100	1	0.01344
2:5841696:G:A	50	94	0.91	0.06645
2:5842248:C:T	50	100	0.98	0.03758
2:5842590:A:T	50	100	0.95	0.06881
2:5842889:T:C	50	98	0.96	0.06863
2:5843135:T:A	49	100	0.98	0.1521
2:5843193:G:T	50	98	0.98	0.1521
2:5843231:T:C	50	100	0.98	0.1536
2:5843304:T:G	50	100	0.98	0.1536
2:5843416:C:T	50	100	0.98	0.1536
2:5843661:G:A	50	100	0.98	0.1536
2:5843754:T:G	50	100	0.96	0.2741
2:5843837:A:T	50	98	0.95	0.02778
2:5843838:G:A	50	100	0.96	0.2119
2:5843849:G:A	50	100	0.98	0.1536
2:5843889:A:G	50	98	0.98	0.4306
2:5843900:T:C	50	100	0.98	0.1538
2:5843981:C:T	50	100	0.98	0.1538
2:5844018:A:G	50	96	0.98	0.1536
2:5844311:G:A	50	100	0.96	0.05664
2:5844767:C:G	50	98	0.98	0.4306
2:5844840:T:C	50	98	0.96	0.06191
2:5844853:C:A	50	100	0.98	0.03831
2:5845042:G:A	50	100	0.98	0.4306
2:5845121:A:G	50	100	0.98	0.4306
2:5845177:C:T	50	100	0.98	0.4306
2:5845367:A:G	50	98	0.96	0.06245
2:5845563:T:C	50	98	0.97	0.2725
2:5845791:C:T	50	96	0.98	0.4254
2:5845822:G:A	50	100	0.98	0.2137
2:5845960:T:A	50	96	0.89	0.01362
2:5846085:T:A	50	98	0.97	0.08007
2:5846129:G:A	50	98	0.98	0.1529
2:5846212:A:G	50	100	0.98	0.06954
2:5846446:G:A	50	100	1	0.01216
2:5846560:G:A	50	98	0.95	0.05664
2:5847046:G:A	50	100	0.98	0.2139
2:5847130:A:G	50	100	0.94	0.01743
2:5847262:G:T	50	98	0.9	0.02033
2:5847826:C:T	50	98	0.97	0.4316
2:5847914:C:T	50	98	0.84	0.01344
2:5847944:T:C	50	98	0.96	0.433
2:5848059:G:A	50	100	0.97	0.03831
2:5848214:T:C	50	100	0.91	0.01743
2:5848353:A:G	50	100	0.89	0.05428
2:5848507:G:A	50	98	0.96	0.4361
2:5848543:C:T	50	98	0.96	0.4103
2:5848648:A:G	50	100	0.88	0.01525
2:5848806:A:G	50	98	0.96	0.3773
2:5848903:G:A	50	98	0.98	0.05138
2:5849045:T:C	50	100	0.87	0.03268
2:5849248:T:C	50	98	0.98	0.4156
2:5849404:G:T	50	96	0.93	0.1436
2:5849827:G:C	50	100	0.97	0.1894
2:5849875:A:G	50	100	0.98	0.03322
2:5849987:G:A	50	100	0.99	0.01053
2:5850119:G:C	50	96	0.94	0.1137
2:5850142:G:C	50	96	0.95	0.1135
2:5850144:G:C	50	98	0.97	0.08315
2:5850217:G:C	50	96	0.95	0.1135
2:5850428:T:G	50	98	0.96	0.492
2:5850449:G:A	50	98	0.97	0.08243
2:5850471:G:A	50	98	0.96	0.4913
2:5850495:C:T	50	98	0.96	0.4902
2:5850535:C:T	50	96	0.93	0.1393
2:5850554:A:C	50	98	0.95	0.3152
2:5850619:C:T	50	100	0.99	0.01053
2:5850694:A:G	50	98	0.96	0.08261
2:5850756:G:A	50	96	0.96	0.3962
2:5851232:T:A	50	100	0.92	0.0187
2:5851261:T:A	50	98	0.83	0.1567
2:5851607:T:C	50	100	0.95	0.01253
2:5851618:C:T	50	88	0.73	0.0886
2:5851644:C:T	50	100	0.9	0.01398
2:5851666:T:C	50	98	0.78	0.1147
2:5851837:C:T	50	90	0.8	0.3947
2:5851882:C:T	50	96	0.87	0.07643
2:5851883:A:C	50	88	0.8	0.3951
2:5852067:C:T	50	96	0.96	0.1015
2:5852070:C:T	50	96	0.92	0.4506
2:5852105:G:A	50	98	0.9	0.1532
2:5852385:G:T	50	100	0.94	0.104
2:5852398:A:C	50	98	0.95	0.3976
2:5852511:T:C	50	98	0.94	0.1436
2:5852820:T:C	50	98	0.79	0.134
2:5852893:G:A	48	97.9	0.95	0.1432
2:5853380:G:A	50	100	0.97	0.02052
2:5853597:T:C	50	100	0.97	0.0207
2:5853661:C:T	50	96	0.95	0.08424
2:5853967:G:A	50	96	0.97	0.0837
2:5854078:A:G	50	98	0.96	0.1374
2:5854148:C:T	50	100	1	0.01707
2:5854384:G:C	50	100	1	0.01725
2:5854471:G:A	50	98	0.97	0.1883
2:5854634:T:A	50	98	0.98	0.1886
2:5855000:C:A	50	100	0.96	0.09695
2:5855036:C:T	50	100	0.98	0.1291
2:5855194:C:T	50	98	0.91	0.01743
2:5855374:A:G	50	100	0.99	0.3711
2:5855888:A:G	50	100	1	0.02088
2:5856110:C:G	50	98	0.99	0.4846
2:5856225:C:G	50	100	0.99	0.36870000000000003
2:5856337:G:A	50	98	0.82	0.01598
2:5856478:G:A	50	100	0.78	0.01652
2:5856701:A:G	50	98	0.96	0.02378
2:5856900:G:A	50	98	0.98	0.2275
2:5856979:C:T	50	98	1	0.4953
2:5857192:G:T	50	100	0.99	0.1324
2:5857297:G:A	50	98	1	0.4788
2:5857306:C:T	50	100	0.98	0.1899
2:5857392:T:C	50	100	1	0.3767
2:5858140:G:T	50	100	0.97	0.01471
2:5858188:G:A	50	98	1	0.4949
2:5858290:A:T	50	98	1	0.4793
2:5858340:T:C	50	100	1	0.0256
2:5858398:A:G	50	98	1	0.1011
2:5858409:G:A	50	100	0.81	0.0276
2:5859088:T:C	50	100	0.99	0.1088
2:5859166:A:G	50	100	1	0.3627
2:5859388:C:T	50	100	0.99	0.1282
2:5859498:G:T	50	98	0.98	0.08606
2:5859851:C:G	50	100	0.99	0.1084
2:5860298:A:T	50	100	1	0.02142
2:5860370:T:G	50	100	1	0.3715
2:5860407:T:A	50	98	1	0.4735
2:5860415:G:A	50	100	1	0.3773
2:5860435:T:G	50	100	0.99	0.1089
2:5860834:C:T	50	98	0.97	0.0906
2:5860932:G:T	50	100	1	0.02124
2:5860963:G:A	50	100	1	0.1284
2:5860966:A:G	50	100	0.99	0.1089
2:5860971:C:T	50	98	1	0.02124
2:5861014:G:A	50	100	0.78	0.03794
2:5861184:A:G	50	100	0.99	0.1089
2:5861889:C:T	50	100	0.99	0.1894
2:5861891:G:A	50	100	0.99	0.1894
2:5861950:C:A	50	100	0.99	0.159
2:5862041:A:C	50	100	1	0.02923
2:5862054:A:G	50	100	1	0.37
2:5862286:T:C	50	100	0.97	0.03577
2:5862373:C:G	50	100	0.98	0.03758
2:5862525:C:T	50	100	0.97	0.1088
2:5862577:T:C	50	98	0.99	0.1944
2:5862592:C:T	50	100	1	0.01307
2:5862612:C:T	50	96	0.9	0.01525
2:5862624:C:T	50	100	0.99	0.01598
2:5862625:G:A	50	100	0.87	0.01852
2:5862757:A:T	50	98	0.84	0.04775
2:5862780:C:T	50	96	0.97	0.1948
2:5862866:A:G	50	98	0.92	0.2576
2:5862990:G:A	50	96	0.93	0.08297
2:5863265:C:T	50	100	0.87	0.01598
2:5863514:C:T	50	100	0.93	0.07825
2:5863531:C:A	50	100	0.88	0.01198
2:5863634:C:A	50	96	0.96	0.3865
2:5863660:C:T	50	100	0.95	0.01452
2:5863836:A:G	50	100	0.99	0.03214
2:5863885:T:A	50	100	0.99	0.1779
2:5864147:C:T	50	100	0.96	0.2516
2:5864379:C:T	50	100	0.94	0.07898
2:5864917:C:G	50	100	0.97	0.4759
2:5864969:A:G	50	100	0.97	0.4971
2:5864974:G:A	50	100	0.96	0.1345
2:5865166:T:C	50	100	1	0.01089
2:5865176:T:C	50	100	1	0.01797
2:5865307:G:A	50	100	1	0.01107
2:5865317:T:C	50	100	0.9	0.03123
2:5865321:G:T	50	100	0.99	0.134
2:5865368:T:A	50	100	0.97	0.3776
2:5865563:C:T	50	100	0.98	0.3658
2:5865571:C:T	50	100	1	0.01797
2:5865661:T:G	50	100	0.98	0.1354
2:5865713:T:C	50	100	1	0.01797
2:5865905:G:A	50	100	0.98	0.01198
2:5865920:A:C	50	100	0.99	0.1344
2:5865997:T:G	50	100	0.99	0.1351
2:5866083:A:T	50	100	0.99	0.01198
2:5866213:T:C	50	100	0.99	0.01416
2:5866316:T:A	50	100	0.99	0.1353
2:5866434:C:T	50	100	0.99	0.01198
2:5866528:G:A	50	98	0.99	0.1162
2:5867000:T:G	50	100	0.97	0.4833
2:5867026:C:T	50	100	0.98	0.02342
2:5867135:C:T	50	100	0.96	0.01289
2:5867164:G:T	50	98	0.98	0.1305
2:5867231:G:A	50	100	0.98	0.3653
2:5867460:A:G	50	98	0.84	0.01307
2:5867523:T:A	50	100	0.99	0.1496
2:5867557:C:A	50	100	0.99	0.01216
2:5867898:A:G	50	100	0.99	0.15
2:5868114:A:T	50	100	0.97	0.01271
2:5868178:T:C	50	100	0.98	0.1015
2:5868281:C:A	50	100	0.99	0.1026
2:5868435:C:T	50	100	1	0.01216
2:5868584:G:A	50	100	0.98	0.01743
2:5868593:G:A	50	100	1	0.01416
2:5868869:C:T	50	100	1	0.01416
2:5868875:C:T	50	100	0.96	0.01779
2:5869082:C:T	50	100	0.97	0.01761
2:5869096:C:A	50	98	0.85	0.04049
2:5869297:T:G	50	100	1	0.01235
2:5869325:A:G	50	98	0.96	0.3598
2:5869333:A:G	50	100	1	0.01235
2:5869644:T:C	50	100	0.91	0.01743
2:5869739:T:C	50	98	0.96	0.1329
2:5869814:C:A	50	98	0.87	0.0216
2:5869968:A:G	50	96	0.9	0.1075
2:5869998:G:A	50	98	0.91	0.05483
2:5870089:C:T	50	100	0.93	0.1376
2:5870157:A:C	50	98	0.94	0.07226
2:5870204:C:T	50	98	0.87	0.01089
2:5870434:G:A	50	100	0.95	0.02741
2:5870450:G:C	50	100	0.95	0.1868
2:5870568:C:T	50	100	0.95	0.1714
2:5870616:C:T	50	100	0.97	0.07426
2:5870826:G:A	50	100	0.85	0.01362
2:5870851:C:A	50	100	0.95	0.0158
2:5871414:A:T	50	100	0.99	0.03649
2:5871657:G:A	50	100	0.98	0.05428
2:5871723:C:T	50	100	1	0.1275
2:5871831:A:G	50	100	0.98	0.3831
2:5872076:A:T	50	100	0.98	0.2574
2:5872592:T:C	50	100	0.98	0.3831
2:5873367:A:G	50	100	0.99	0.03776
2:5873478:C:T	50	100	0.99	0.03776
2:5873635:C:T	50	100	1	0.1066
2:5873655:T:C	50	100	0.99	0.4199
2:5873904:G:A	50	100	0.95	0.05392
2:5874182:G:A	50	100	1	0.03123
2:5874770:T:G	50	98	0.99	0.4212
2:5874832:C:T	50	100	0.94	0.1768
2:5875259:A:G	50	100	1	0.02723
2:5875484:T:G	50	100	0.99	0.01471
2:5875958:C:T	50	100	1	0.01852
2:5876191:G:C	50	98	0.81	0.03922
2:5876447:A:G	50	100	1	0.03141
2:5876468:C:A	50	100	0.97	0.2533
2:5876683:C:A	50	100	0.99	0.03486
2:5876921:A:C	50	100	1	0.02741
2:5877002:A:G	50	100	0.99	0.4257
2:5877016:C:T	50	100	0.99	0.4207
2:5877486:G:A	50	100	0.99	0.4257
2:5877707:G:C	50	100	0.98	0.466
2:5878107:C:A	50	100	0.74	0.06009
2:5878177:G:T	50	100	0.94	0.02215
2:5878566:C:T	50	100	1	0.01162
2:5878860:A:G	50	98	0.65	0.01053
2:5878913:A:G	50	100	0.99	0.1077
2:5878948:C:G	50	100	0.99	0.11
2:5879030:A:G	50	100	0.98	0.4256
2:5880164:A:G	50	98	0.98	0.4252
2:5880519:T:C	50	100	1	0.11
2:5880568:G:A	50	100	1	0.01471
2:5880582:C:T	50	100	1	0.02215
2:5880612:A:G	50	100	0.98	0.2554
2:5881055:C:G	50	100	1	0.09532
2:5881247:G:C	50	100	0.99	0.03486
2:5881331:A:G	50	100	1	0.1102
2:5882054:G:C	50	100	0.99	0.1073
2:5882115:G:A	50	100	1	0.0207
2:5882149:C:T	50	98	0.99	0.1077
2:5882493:A:G	50	100	0.99	0.1073
2:5882572:A:C	50	100	1	0.02215
2:5882890:G:A	50	100	1	0.02723
2:5883007:G:A	50	100	1	0.1102
2:5883304:A:G	50	100	0.98	0.4228
2:5883355:T:C	50	100	0.98	0.4176
2:5884027:T:C	50	100	0.98	0.4205
2:5884312:G:A	50	100	0.98	0.01507
2:5884436:C:G	50	100	1	0.02469
2:5884459:C:T	50	100	1	0.08097
2:5884460:G:A	50	100	0.96	0.2631
2:5884473:A:G	50	100	1	0.03649
2:5884518:C:T	50	100	1	0.02633
2:5884528:C:T	50	100	1	0.02415
2:5884547:A:G	50	100	0.96	0.2687
2:5884584:A:G	50	100	1	0.02487
2:5884598:C:T	50	100	0.99	0.2834
2:5884713:A:C	49	81.6	0.73	0.4682
2:5884715:A:C	49	95.9	0.88	0.1667
2:5884717:A:C	49	95.9	0.91	0.1131
2:5884727:A:G	49	98	0.95	0.1679
2:5884739:A:G	48	100	0.97	0.1387
2:5884809:A:T	48	95.8	0.79	0.0256
2:5884853:G:A	49	83.7	0.72	0.04702
2:5884889:G:A	46	78.3	0.92	0.3931
2:5884902:T:C	49	98	0.9	0.01489
2:5884904:C:T	48	89.6	0.96	0.3361
2:5884997:A:G	30	76.7	0.9	0.1547
2:5884999:A:G	31	93.5	0.68	0.01452
2:5885179:T:G	50	100	0.98	0.3675
2:5885341:T:A	50	100	0.97	0.2752
2:5886112:A:G	50	100	0.99	0.4247
2:5886505:G:A	50	100	0.99	0.02215
2:5886820:T:C	50	100	1	0.03558
2:5886914:A:G	50	98	1	0.301
2:5886932:C:T	50	98	0.99	0.2682
2:5887469:A:G	50	100	1	0.1236
2:5888024:T:C	50	100	0.87	0.01707
2:5888042:T:C	50	100	1	0.1057
2:5888393:G:C	50	100	1	0.1158
2:5888814:A:T	50	100	1	0.08787
2:5888882:T:C	50	100	0.99	0.3994
2:5888952:T:C	50	100	0.99	0.2763
2:5889011:A:G	50	100	0.96	0.01852
2:5889885:G:T	49	100	0.92	0.01017
2:5889902:C:T	50	100	0.98	0.02215
2:5889903:G:A	50	100	0.99	0.02796
2:5889932:G:A	50	100	0.99	0.09078
2:5890135:T:G	50	100	0.96	0.01852
2:5890556:G:A	50	100	1	0.02415
2:5890811:G:A	50	100	1	0.02814
2:5890878:G:A	50	100	0.99	0.3656
2:5891153:G:A	50	100	0.96	0.01852
2:5891160:T:C	50	100	0.98	0.1747
2:5891184:A:T	50	92	0.98	0.4
2:5891597:G:A	50	100	0.99	0.274
2:5891718:G:A	50	100	1	0.02796
2:5892164:A:C	50	100	1	0.01126
2:5892175:A:G	50	100	0.98	0.01144
2:5892230:A:G	50	100	0.98	0.4221
2:5892353:C:A	50	100	1	0.2968
2:5892398:T:C	50	100	1	0.01852
2:5892433:C:T	50	100	1	0.08261
2:5892868:A:T	50	98	1	0.3025
2:5893541:T:C	50	100	0.98	0.05356
2:5893565:T:G	50	100	1	0.3025
2:5893810:G:A	50	100	1	0.1166
2:5894432:C:T	50	100	1	0.1158
2:5894583:T:G	50	100	1	0.03232
2:5895135:A:T	50	98	1	0.1166
2:5895293:C:G	49	100	0.99	0.08787
2:5896313:C:T	50	100	0.98	0.03431
2:5896626:C:A	50	100	0.99	0.1164
2:5896884:C:T	50	100	0.99	0.03431
2:5897231:T:C	50	100	0.98	0.266
2:5897770:T:C	50	100	0.99	0.03431
2:5897796:G:A	50	100	1	0.02778
2:5898182:A:G	50	100	1	0.2992
2:5898224:C:T	50	100	0.99	0.1236
2:5898474:G:A	50	100	1	0.3048
2:5898546:C:T	50	100	1	0.01126
2:5898711:G:A	50	100	1	0.3048
2:5898804:T:C	50	100	0.98	0.08969
2:5898932:G:T	50	100	0.99	0.1171
2:5898994:C:T	50	100	0.99	0.03395
2:5899009:A:T	50	100	1	0.3048
2:5899045:G:A	50	100	0.99	0.09241
2:5899059:C:T	50	100	0.99	0.2658
2:5899396:A:G	49	100	0.95	0.03377
2:5899913:C:T	50	100	0.98	0.1164
2:5900428:A:G	50	98	0.96	0.181
2:5900490:T:C	50	98	0.98	0.3435
2:5900781:G:A	50	94	0.95	0.4784
2:5900929:G:A	50	100	0.93	0.03359
2:5901116:C:T	50	100	0.74	0.01017
2:5901369:G:A	50	100	0.93	0.03286
2:5901587:G:A	50	98	0.94	0.09495
2:5901721:A:G	50	98	0.97	0.4699
2:5902150:T:C	50	98	0.97	0.4688
2:5902626:C:G	50	98	0.97	0.4693
2:5902646:C:T	50	100	0.97	0.01198
2:5902711:T:C	50	96	0.98	0.4528
2:5903062:G:A	50	100	0.95	0.3408
2:5903671:A:G	50	100	0.97	0.1029
2:5903770:G:A	50	100	0.97	0.1029
2:5904156:G:A	50	96	0.78	0.06173
2:5904157:G:T	50	100	0.89	0.01598
2:5905226:G:A	50	100	0.84	0.07516
2:5905412:G:A	50	100	0.96	0.0955
2:5905815:G:C	50	100	0.99	0.01961
2:5906845:G:A	50	100	0.99	0.01144
2:5906851:C:T	50	100	0.98	0.1057
2:5907059:G:A	50	98	0.95	0.04975
2:5907130:G:A	50	98	0.93	0.01525
2:5907372:T:C	50	98	0.93	0.3275
2:5907812:C:T	50	98	0.96	0.3684
2:5908282:A:G	50	100	0.96	0.1563
2:5908609:G:A	50	100	0.94	0.08551
2:5908803:A:C	50	100	0.95	0.1304
2:5908818:C:T	50	96	0.9	0.3891
2:5909104:C:T	50	100	0.95	0.05374
2:5909279:T:G	50	90	0.88	0.4523
2:5909298:C:G	50	98	0.84	0.1131
2:5909475:A:G	50	98	0.9	0.07516
2:5909675:C:G	50	100	0.82	0.08751
2:5909754:A:G	50	100	0.8	0.07553
2:5909949:T:G	50	100	0.88	0.0158
2:5910069:A:T	50	96	0.74	0.156
2:5911152:T:C	50	92	0.87	0.1672
2:5911494:G:A	50	100	0.91	0.01398
2:5911570:A:T	50	100	0.89	0.06264
2:5912175:A:G	50	98	0.87	0.1449
2:5912619:G:A	50	100	0.9	0.07426
2:5913418:T:C	50	100	0.9	0.06481
2:5913429:G:T	50	88	0.9	0.4156
2:5913458:C:T	50	88	0.91	0.4339
2:5913507:G:A	50	92	0.92	0.4263
2:5914009:G:A	50	100	0.85	0.02197
2:5914154:A:G	50	100	0.9	0.01107
2:5914756:G:A	50	98	0.92	0.4622
2:5914770:A:G	50	98	0.92	0.4626
2:5914854:G:A	50	100	0.91	0.03486
2:5915308:G:A	50	100	0.91	0.01816
2:5915455:A:G	50	100	0.91	0.03214
2:5916022:A:T	50	100	0.93	0.01816
2:5916351:A:G	50	98	0.94	0.07879
2:5916397:A:G	50	98	0.93	0.07861
2:5916435:T:C	50	96	0.86	0.05955
2:5916524:A:C	50	96	0.92	0.3715
2:5916525:A:C	50	96	0.92	0.3716
2:5916612:C:T	50	98	0.94	0.3197
2:5916649:G:A	50	98	0.94	0.07898
2:5917030:G:A	50	100	0.94	0.1186
2:5917715:T:C	50	96	0.95	0.3195
2:5918399:T:C	50	100	0.9	0.01107
2:5919311:G:C	50	100	0.92	0.1182
2:5920493:A:G	50	100	1	0.02052
2:5920804:T:G	50	98	0.94	0.3546
2:5920857:T:C	50	100	0.87	0.04521
2:5921238:T:G	50	100	0.95	0.2387
2:5921834:A:G	50	98	0.95	0.1489
2:5921973:T:G	50	100	0.93	0.07662
2:5922056:C:T	50	96	0.93	0.3577
2:5922620:C:T	50	98	0.94	0.07843
2:5922988:G:A	50	100	0.77	0.01561
2:5923155:C:T	49	98	0.84	0.03159
2:5923280:A:G	41	97.6	0.64	0.02814
2:5923551:T:A	50	100	0.84	0.01144
2:5923562:C:T	50	98	0.94	0.07807
2:5923618:A:G	50	100	0.94	0.03032
2:5924127:G:C	50	100	0.8	0.04466
2:5924504:G:A	50	100	0.85	0.02397
2:5924691:G:A	50	98	0.93	0.132
2:5924746:C:A	50	100	0.74	0.03304
2:5924871:A:G	50	98	0.92	0.1224
2:5925333:G:C	50	98	0.88	0.07752
2:5925621:G:A	50	100	0.91	0.1193
2:5926563:T:G	50	98	0.91	0.3241
2:5926789:G:A	50	100	0.95	0.04739
2:5926810:T:C	50	98	0.91	0.3237
2:5927007:G:A	50	98	0.92	0.4521
2:5927875:G:A	50	100	0.89	0.07407
2:5927879:C:T	50	100	0.89	0.07407
2:5927943:A:G	50	100	0.89	0.07371
2:5928320:C:T	50	100	0.84	0.05102
2:5929087:C:G	50	96	0.77	0.02977
2:5929117:G:A	50	98	0.78	0.02959
2:5929460:C:A	50	90	0.86	0.433
2:5929501:A:G	50	100	0.89	0.0158
2:5929513:G:A	50	94	0.89	0.2021
2:5929550:A:C	50	100	0.86	0.01761
2:5929877:A:G	50	96	0.9	0.1532
2:5929890:T:A	50	94	0.9	0.1581
2:5929982:T:C	50	100	0.91	0.02397
2:5930038:C:G	50	100	0.91	0.02378
2:5930247:G:T	50	100	0.93	0.02996
2:5930401:C:A	50	100	0.92	0.09078
2:5930860:G:A	50	100	0.95	0.01144
2:5930896:A:T	50	100	0.87	0.08987
2:5930943:G:A	50	98	0.79	0.02142
2:5931075:A:T	50	100	0.93	0.03341
2:5931625:A:G	50	98	0.96	0.3241
2:5931928:G:A	50	100	0.71	0.01852
2:5931931:T:C	50	100	0.95	0.02977
2:5932098:A:C	50	100	0.9	0.0472
2:5932295:A:G	50	98	0.93	0.1561
2:5932327:T:A	50	100	0.69	0.02741
2:5932328:A:T	48	97.9	0.78	0.02542
2:5932355:C:T	50	98	0.92	0.1563
2:5933317:C:T	50	100	0.9	0.0728
2:5933578:G:A	50	100	0.94	0.08715
2:5933823:G:T	50	98	0.97	0.2584
2:5933958:C:T	50	100	0.97	0.2554
2:5934108:G:A	50	100	0.96	0.2976
2:5934125:C:T	50	100	0.97	0.3315
2:5934280:C:A	50	100	0.94	0.08715
2:5934314:G:C	50	100	0.93	0.03159
2:5934489:C:T	49	100	0.93	0.06318
2:5934930:T:C	50	100	0.98	0.02088
2:5935008:G:C	50	98	0.96	0.199
2:5935102:T:A	50	100	0.85	0.04575
2:5935160:C:T	50	100	0.94	0.08951
2:5935193:G:C	50	100	1	0.01507
2:5935550:G:A	50	100	0.98	0.3237
2:5935739:T:C	50	100	0.98	0.1623
2:5935773:A:G	50	98	0.94	0.02941
2:5935843:A:G	50	100	0.97	0.2531
2:5936209:A:G	50	100	0.98	0.01035
2:5936477:C:T	49	100	0.92	0.06373
2:5936522:C:T	46	97.8	0.96	0.3197
2:5936541:T:C	39	97.4	0.94	0.1501
2:5936579:C:T	40	92.5	0.88	0.1645
2:5936642:T:C	50	100	0.96	0.01325
2:5936703:T:A	50	100	0.97	0.262
2:5936816:G:T	48	100	0.96	0.1612
2:5937260:G:A	50	98	0.96	0.2534
2:5937355:C:A	50	100	0.91	0.06445
2:5937481:G:A	50	100	0.94	0.07498
2:5937674:G:A	50	100	0.97	0.3232
2:5937702:T:A	50	100	0.94	0.06554
2:5938036:A:C	50	100	0.93	0.08914
2:5938100:G:C	50	100	0.88	0.02197
2:5938137:G:C	50	100	0.94	0.1053
2:5938288:A:G	50	100	0.97	0.3114
2:5938424:A:G	50	96	0.93	0.1926
2:5938673:C:G	50	100	0.84	0.01126
2:5938827:G:A	50	100	0.99	0.2404
2:5938912:A:T	50	100	0.97	0.4426
2:5939021:C:A	50	100	0.98	0.3313
2:5939149:G:A	50	100	0.98	0.3324
2:5939230:T:C	50	100	1	0.02487
2:5939460:A:G	50	100	1	0.02469
2:5939470:C:T	50	100	1	0.01543
2:5939662:A:G	50	100	0.99	0.2436
2:5939806:A:G	50	100	0.97	0.1668
2:5940180:C:A	50	100	0.97	0.3079
2:5940542:T:C	50	100	0.98	0.4179
2:5940734:G:A	50	100	0.99	0.2767
2:5940784:C:G	50	94	0.93	0.102
2:5940866:A:G	50	100	0.99	0.2767
2:5940896:C:G	50	100	0.98	0.309
2:5941034:T:C	50	100	0.9	0.02197
2:5941043:G:T	50	100	0.98	0.3088
2:5941124:T:A	50	100	0.98	0.4134
2:5941387:T:C	50	100	0.98	0.3066
2:5941417:G:A	50	100	0.98	0.3066
2:5941525:A:T	50	100	0.99	0.2427
2:5941678:T:C	50	100	0.98	0.3393
2:5941735:G:A	50	100	0.98	0.4452
2:5941828:G:C	50	100	0.96	0.07516
2:5941881:C:A	50	100	0.98	0.3161
2:5941906:G:T	50	100	0.99	0.4116
2:5941975:C:T	50	100	0.99	0.3074
2:5942122:C:T	50	100	0.99	0.1732
2:5942123:G:T	50	100	1	0.3028
2:5942209:C:T	50	100	0.99	0.2426
2:5942355:A:G	50	100	0.99	0.4316
2:5942577:A:T	50	100	0.98	0.01362
2:5942717:C:T	50	100	0.99	0.2395
2:5942833:T:C	50	100	0.99	0.3519
2:5942859:A:G	50	100	0.99	0.07898
2:5943054:G:A	50	100	0.97	0.06463
2:5943297:G:A	50	100	0.99	0.3105
2:5943633:C:A	50	100	0.96	0.01107
2:5943634:C:A	50	100	0.99	0.09277
2:5943850:G:A	50	100	0.94	0.0216
2:5943890:G:A	50	100	0.79	0.0167
2:5943961:A:G	50	100	0.94	0.02269
2:5944313:G:A	50	100	0.97	0.01362
2:5944459:G:T	50	100	0.97	0.1037
2:5944602:A:T	50	100	0.99	0.2756
2:5944784:A:G	50	100	0.96	0.14
2:5944850:C:T	50	100	0.99	0.4951
2:5944857:G:A	50	100	0.95	0.02269
2:5945050:C:T	50	98	0.82	0.0394
2:5945068:C:T	50	98	0.98	0.4168
2:5945097:A:G	50	100	0.99	0.2756
2:5945301:C:T	50	100	0.98	0.3188
2:5945302:G:A	50	100	0.97	0.07861
2:5945408:T:A	50	100	0.99	0.2357
2:5945774:A:C	50	100	0.86	0.01253
2:5945833:A:G	50	100	0.96	0.02251
2:5945869:C:A	50	100	0.99	0.07879
2:5946201:T:C	50	100	0.96	0.07226
2:5946582:A:G	50	100	0.98	0.07498
2:5946841:A:T	50	98	0.98	0.2438
2:5946850:G:C	50	98	0.98	0.2438
2:5946923:G:A	50	100	0.86	0.0158
2:5946938:C:A	50	96	0.98	0.2761
2:5947126:A:C	50	100	0.88	0.01107
2:5947268:G:A	50	98	0.93	0.07534
2:5947703:G:C	50	100	0.96	0.03068
2:5947737:A:T	50	100	0.95	0.04139
2:5947761:C:G	50	98	0.93	0.07571
2:5947786:T:G	50	98	0.96	0.03105
2:5947885:A:G	50	100	0.94	0.04031
2:5948044:G:T	50	98	0.88	0.0394
2:5948271:G:A	50	96	0.96	0.1688
2:5948302:G:A	50	100	0.92	0.01162
2:5948351:A:T	50	96	0.85	0.06445
2:5948619:T:C	50	92	0.9	0.2333
2:5948793:T:C	50	96	0.89	0.05265
2:5948964:C:G	50	96	0.93	0.4343
2:5949304:G:A	50	100	0.95	0.04956
2:5949335:G:T	50	100	0.93	0.04267
2:5949614:C:T	50	100	0.87	0.01271
2:5949751:T:C	50	100	0.94	0.0394
2:5949960:C:T	50	100	0.96	0.01761
2:5950706:A:G	50	98	0.97	0.3495
2:5950743:G:A	50	98	0.95	0.154
2:5950756:C:T	50	98	0.95	0.154
2:5950912:C:G	50	100	1	0.02941
2:5951090:C:A	50	98	0.98	0.2282
2:5951512:T:C	50	100	0.97	0.2117
2:5951906:G:T	50	100	1	0.01543
2:5952088:T:C	50	100	0.98	0.07607
2:5952542:T:G	50	100	0.97	0.2117
2:5953440:A:G	50	100	1	0.02433
2:5954226:A:T	50	100	1	0.01271
2:5954683:A:G	50	100	1	0.1739
2:5954820:G:A	50	100	1	0.173
2:5954951:C:T	50	100	0.99	0.2367
2:5955010:T:C	50	100	1	0.1732
2:5955028:T:C	50	100	0.99	0.09858
2:5955126:T:C	50	100	0.99	0.2442
2:5955228:G:A	50	100	0.99	0.2438
2:5955369:G:T	50	100	1	0.01525
2:5955434:T:C	50	100	1	0.4995
2:5955487:T:G	50	100	1	0.169
2:5955657:C:G	50	98	0.76	0.01707
2:5955686:G:A	50	100	0.99	0.2438
2:5955894:T:C	50	100	1	0.02342
2:5956104:C:G	50	100	1	0.2226
2:5956779:T:C	50	100	0.99	0.2369
2:5957068:C:T	50	100	1	0.02614
2:5957114:C:A	50	100	1	0.01924
2:5957407:G:A	50	100	0.99	0.2447
2:5957410:C:T	50	100	1	0.2311
2:5957412:C:T	50	100	1	0.1734
2:5957494:G:A	50	100	1	0.02251
2:5957523:A:G	50	100	1	0.1734
2:5957747:A:C	50	100	0.92	0.05174
2:5957762:A:G	50	100	1	0.2384
2:5957973:A:G	50	100	1	0.02251
2:5957974:C:T	50	100	1	0.02342
2:5958007:T:C	50	100	1	0.03214
2:5958018:A:G	50	100	0.97	0.05047
2:5958215:T:C	50	100	1	0.0256
2:5958335:C:T	50	100	1	0.2308
2:5958903:C:T	50	100	0.99	0.09822
2:5959042:C:T	50	100	1	0.1362
2:5959785:C:A	50	100	1	0.1362
2:5959791:C:A	50	100	0.98	0.1235
2:5960636:T:G	50	100	0.92	0.01924
2:5960853:A:T	50	100	0.89	0.0207
2:5960865:A:G	50	100	1	0.2308
2:5960866:T:A	50	100	1	0.02215
2:5961023:A:G	50	100	0.98	0.03431
2:5961122:G:C	50	100	0.99	0.2487
2:5961314:T:C	50	100	1	0.1728
2:5961660:C:T	50	100	1	0.02251
2:5961834:T:C	50	100	1	0.01525
2:5962086:C:A	50	100	1	0.02033
2:5962290:C:T	50	100	0.99	0.2487
2:5962363:G:C	49	100	1	0.03214
2:5963648:A:G	50	100	0.99	0.374
2:5963791:T:A	50	100	1	0.03214
2:5964227:C:T	50	100	0.92	0.0256
2:5964381:C:G	50	100	0.99	0.3967
2:5964392:C:T	50	100	0.99	0.2289
2:5964393:G:A	50	100	1	0.136
2:5964622:G:A	50	100	1	0.136
2:5964857:C:G	50	100	0.99	0.3738
2:5965179:G:C	50	98	0.99	0.09967
2:5965400:T:C	50	100	1	0.03232
2:5965412:C:T	50	100	1	0.03958
2:5965447:C:T	50	100	0.99	0.252
2:5965448:G:A	50	100	1	0.02342
2:5965517:G:A	50	100	0.98	0.1129
2:5965618:T:C	50	100	0.99	0.1015
2:5965888:G:A	50	100	1	0.02215
2:5965987:T:C	50	100	1	0.03232
2:5966026:G:C	50	98	0.92	0.03922
2:5966027:A:T	50	98	0.89	0.03903
2:5966041:T:C	50	100	1	0.04466
2:5966154:C:T	50	100	1	0.01525
2:5966188:G:A	50	100	1	0.03232
2:5966307:G:T	50	100	1	0.03232
2:5966452:A:G	49	100	0.99	0.3272
2:5966990:A:G	50	100	1	0.1238
2:5967332:G:A	50	100	0.99	0.1015
2:5967404:G:A	50	100	1	0.124
2:5967515:G:A	50	100	0.91	0.01126
2:5967627:G:T	50	100	1	0.03214
2:5967634:G:A	50	100	0.99	0.252
2:5967687:G:T	50	100	1	0.01271
2:5967928:A:T	50	100	1	0.0236
2:5967980:G:A	50	100	1	0.0236
2:5968115:C:T	50	100	0.99	0.2525
2:5968300:A:G	50	100	1	0.02288
2:5968458:A:C	50	100	1	0.4933
2:5968475:G:A	50	100	1	0.02052
2:5968562:C:G	50	100	1	0.03214
2:5968572:C:T	50	100	0.98	0.03431
2:5968688:G:A	50	100	0.92	0.01525
2:5968787:T:G	50	100	1	0.02251
2:5968859:T:C	50	100	1	0.0394
2:5968997:C:T	50	100	0.96	0.01997
2:5969019:A:G	50	100	1	0.02251
2:5969201:C:T	50	100	1	0.02251
2:5969290:G:A	50	94	0.96	0.04139
2:5969453:G:A	50	100	1	0.1425
2:5969462:C:T	50	100	1	0.2887
2:5969558:C:G	50	100	0.98	0.1129
2:5969593:G:C	50	98	0.99	0.2518
2:5970473:C:T	50	100	1	0.3079
2:5970503:A:T	50	100	1	0.2308
2:5970835:G:T	50	100	0.96	0.03359
2:5971129:C:T	50	100	0.99	0.2371
2:5971331:T:G	50	98	1	0.2308
2:5971472:G:T	50	100	0.99	0.1402
2:5971678:G:C	50	100	0.99	0.1166
2:5971705:C:T	50	100	0.99	0.1353
2:5971769:T:C	50	100	1	0.0158
2:5971986:A:G	50	100	1	0.02215
2:5972384:C:T	50	100	0.99	0.1351
2:5972534:G:A	50	100	1	0.248
2:5972570:C:T	50	100	0.99	0.2455
2:5972617:C:G	50	100	1	0.0138
2:5972681:G:T	50	100	1	0.02306
2:5973016:G:A	50	100	1	0.02778
2:5973036:T:C	50	100	0.92	0.01525
2:5973251:C:T	50	100	0.99	0.2455
2:5973430:G:A	50	100	0.98	0.1133
2:5973507:G:A	50	100	0.97	0.02215
2:5973568:T:C	50	100	1	0.02142
2:5973570:C:T	50	100	0.92	0.01525
2:5973723:T:G	50	98	0.76	0.01362
2:5973876:G:A	50	100	0.99	0.392
2:5973987:T:G	50	100	1	0.2308
2:5974002:G:C	50	100	1	0.03195
2:5974478:C:T	50	100	0.99	0.1349
2:5974606:G:A	50	100	1	0.2224
2:5975002:T:G	50	100	1	0.02015
2:5975194:C:G	50	100	1	0.01525
2:5975315:G:A	50	100	0.92	0.01525
2:5976155:C:T	50	100	1	0.01725
2:5976320:A:G	50	100	1	0.03776
2:5976435:C:G	50	100	0.97	0.04049
2:5976512:G:C	50	100	1	0.01525
2:5976733:G:A	50	100	1	0.01434
2:5976794:G:A	50	100	1	0.0158
2:5976811:C:T	50	100	0.95	0.04139
2:5977015:A:C	50	98	0.96	0.2885
2:5977128:G:A	50	100	0.98	0.1146
2:5977481:G:A	50	98	0.96	0.1906
2:5977635:T:G	50	100	0.64	0.03068
2:5977639:T:A	50	98	0.95	0.2633
2:5977861:A:G	50	100	0.98	0.114
2:5978181:A:T	50	100	0.98	0.1138
2:5978887:A:C	50	100	0.95	0.3627
2:5979084:C:T	50	96	0.98	0.1149
2:5979138:C:A	50	96	0.92	0.1668
2:5979345:A:G	50	98	0.97	0.3553
2:5979449:C:T	50	100	0.91	0.01507
2:5979591:C:T	50	100	0.96	0.01489
2:5980292:T:G	50	100	0.93	0.238
2:5980353:T:C	50	100	0.9	0.06881
2:5980457:T:G	50	100	0.94	0.3515
2:5981060:G:A	50	100	0.87	0.02451
2:5981174:G:A	50	100	0.91	0.03794
2:5981807:C:A	50	98	0.94	0.0354
2:5982220:C:T	50	100	0.92	0.02578
2:5982232:T:C	50	98	0.91	0.1786
2:5982317:T:C	50	98	0.95	0.02124
2:5982500:G:T	50	100	0.96	0.02197
2:5983360:T:C	50	96	0.91	0.4648
2:5983839:A:G	50	98	0.92	0.01834
2:5984393:G:A	50	100	0.95	0.1679
2:5984465:C:T	50	98	0.83	0.04303
2:5984795:C:G	50	98	0.96	0.3998
2:5984889:T:G	50	98	0.96	0.4218
2:5985008:G:A	50	100	0.96	0.165
2:5985064:C:A	49	100	0.97	0.1848
2:5985200:C:A	50	100	0.96	0.2139
2:5985363:C:T	50	100	0.95	0.02451
2:5985563:G:A	50	100	0.99	0.01434
2:5985630:G:A	50	98	0.91	0.01162
2:5986138:C:T	50	100	1	0.0158
2:5986300:G:A	50	100	0.96	0.2656
2:5986515:C:T	50	100	0.97	0.01707
2:5986603:C:G	50	100	1	0.01271
2:5986674:G:T	50	100	1	0.01271
2:5986861:G:C	50	100	0.96	0.281
2:5987077:T:C	50	100	0.97	0.4666
2:5987232:C:A	50	100	0.72	0.0285
2:5987340:A:G	50	100	0.91	0.01979
2:5987367:A:T	50	100	0.99	0.01434
2:5987495:T:G	50	100	0.99	0.02596
2:5988182:C:G	50	98	0.98	0.1574
2:5988366:G:T	50	100	0.92	0.02705
2:5988434:C:T	50	100	0.98	0.2257
2:5988538:T:C	50	98	0.98	0.1585
2:5989134:T:C	50	100	1	0.01725
2:5989175:T:C	50	100	0.77	0.0118
2:5989693:G:A	50	100	0.96	0.02015
2:5990044:C:T	50	100	0.99	0.2509
2:5990259:A:G	50	100	1	0.01107
2:5990341:C:T	50	100	1	0.02197
2:5990366:T:C	50	100	0.95	0.01307
2:5990504:G:A	50	100	0.86	0.02469
2:5990636:A:T	50	100	0.8	0.01471
2:5991001:T:C	50	100	1	0.01725
2:5991177:T:G	50	100	0.95	0.01307
2:5991327:A:T	50	100	0.99	0.2558
2:5991591:A:T	50	100	1	0.2004
2:5991808:C:T	50	100	0.99	0.2901
2:5991886:G:A	50	100	0.98	0.1467
2:5992198:T:A	50	100	0.9	0.0325
2:5992454:T:C	50	100	0.95	0.01325
2:5992707:G:A	50	100	1	0.01725
2:5993014:A:G	50	100	1	0.01725
2:5993204:G:C	50	100	0.95	0.02324
2:5993520:C:A	50	100	0.99	0.2337
2:5993562:C:T	50	100	1	0.2295
2:5993686:C:T	50	98	0.98	0.1498
2:5993783:C:G	50	100	0.98	0.341
2:5994076:G:A	50	98	0.95	0.03177
2:5994343:C:T	50	100	0.99	0.02197
2:5994808:T:C	50	100	0.99	0.1501
2:5995103:A:G	50	100	0.95	0.04684
2:5995312:T:C	50	100	0.97	0.04811
2:5995423:A:C	50	100	0.98	0.2048
2:5995614:G:T	50	100	1	0.2291
2:5996087:T:C	50	100	0.98	0.3066
2:5996155:C:G	50	100	0.94	0.01307
2:5996205:C:T	50	100	1	0.02596
2:5996510:G:A	50	98	0.76	0.05102
2:5996967:C:A	50	100	0.99	0.1447
2:5996976:A:G	50	100	1	0.01434
2:5997107:T:C	50	100	0.99	0.159
2:5997570:C:T	50	100	0.9	0.01289
2:5997705:A:G	50	100	1	0.02596
2:5997986:T:C	50	100	0.98	0.3397
2:5998650:C:A	50	98	0.98	0.1819
2:5998654:T:C	50	98	0.98	0.1819
2:5998664:T:C	49	100	0.98	0.161
2:5998685:G:A	49	89.8	0.98	0.3918
2:5998706:G:A	49	93.9	0.91	0.3046
2:5998735:C:G	50	100	0.98	0.1866
2:5998900:A:G	50	100	0.87	0.02469
2:5999485:G:A	50	100	1	0.01852
2:5999574:C:G	50	100	0.98	0.333
2:5999632:G:T	50	100	0.99	0.2275
2:5999818:T:C	50	100	1	0.02179
2:5999963:T:C	50	96	0.98	0.4143
2:6000496:A:G	50	100	0.98	0.1585
2:6000538:C:T	50	100	0.94	0.01362
2:6000741:A:G	50	100	0.98	0.1489
2:6000911:C:A	50	96	0.99	0.4305
2:6000922:A:G	50	96	0.98	0.4052
2:6001154:T:C	50	98	0.99	0.4866
2:6001229:C:T	50	98	0.99	0.4867
2:6001694:C:T	50	100	0.99	0.1814
2:6001697:C:T	50	100	1	0.02633
2:6001723:A:G	50	100	0.99	0.4528
2:6001911:C:T	50	100	0.99	0.4528
2:6001947:T:G	50	100	0.99	0.4528
2:6001994:A:G	50	100	0.99	0.4528
2:6002018:G:A	50	100	0.99	0.4528
2:6002067:C:G	50	100	0.99	0.4526
2:6002125:T:C	50	100	0.99	0.3253
2:6002130:C:T	50	100	0.99	0.4528
2:6002238:C:T	50	100	0.99	0.453
2:6002431:T:C	50	100	0.98	0.1235
2:6002758:T:C	50	100	0.98	0.453
2:6003112:T:C	50	100	0.98	0.1737
2:6003386:C:G	50	100	0.97	0.2689
2:6003742:G:A	50	100	1	0.01688
2:6003859:T:A	50	98	0.97	0.4844
2:6003972:G:T	50	98	0.98	0.3508
2:6004066:C:T	50	100	0.91	0.01434
2:6004638:A:G	50	100	0.99	0.486
2:6004777:G:C	50	100	1	0.01852
2:6004863:G:A	50	100	0.97	0.04593
2:6004868:A:G	50	100	1	0.01852
2:6004895:C:A	50	100	0.99	0.4862
2:6004949:C:G	50	100	0.99	0.4862
2:6005026:C:T	50	100	0.99	0.4484
2:6005063:C:T	50	100	1	0.01943
2:6005119:C:T	50	100	0.86	0.03649
2:6005165:G:A	50	100	0.96	0.04702
2:6005266:A:G	50	100	0.91	0.0374
2:6005686:T:C	50	100	1	0.04212
2:6005878:A:G	50	100	0.99	0.4517
2:6005971:G:C	50	100	1	0.3203
2:6006022:G:T	50	100	0.99	0.126
2:6006151:A:T	50	100	1	0.3139
2:6006351:C:T	50	100	1	0.0256
2:6006493:T:C	50	100	0.92	0.01344
2:6006700:C:G	50	100	1	0.01144
2:6006749:G:A	50	100	1	0.04212
2:6006755:T:A	50	100	1	0.0256
2:6006757:C:T	50	100	0.99	0.4506
2:6006851:G:T	50	100	1	0.01144
2:6006915:C:G	50	100	0.98	0.0256
2:6007245:A:T	50	100	0.99	0.1284
2:6007577:G:A	50	100	1	0.01961
2:6007600:C:T	50	100	1	0.0423
2:6007824:A:G	50	100	1	0.3137
2:6007832:G:T	50	100	1	0.04248
2:6007846:C:T	50	100	0.86	0.01289
2:6008026:C:T	50	100	0.98	0.1124
2:6008215:C:T	50	100	1	0.04248
2:6008560:C:T	50	100	0.97	0.04739
2:6008651:C:A	50	100	0.99	0.3787
2:6008983:T:A	50	100	0.98	0.1298
2:6009057:T:C	50	100	0.95	0.05483
2:6009223:T:G	50	100	0.99	0.319
2:6009292:T:C	50	100	0.89	0.01961
2:6009340:A:G	50	100	1	0.04539
2:6009494:G:A	50	100	0.99	0.3194
2:6009737:G:A	50	100	0.97	0.04811
2:6009772:C:T	50	100	1	0.3787
2:6010123:G:T	50	100	1	0.01344
2:6010149:C:T	50	100	0.99	0.138
2:6010210:C:T	50	100	1	0.04539
2:6010646:G:A	50	100	0.99	0.3958
2:6010925:A:T	50	100	0.95	0.03649
2:6011099:G:A	50	100	0.99	0.1365
2:6011700:A:C	50	100	1	0.04739
2:6011873:A:C	50	100	0.99	0.3784
2:6012001:G:A	50	100	1	0.3355
2:6012064:G:A	50	100	0.92	0.07389
2:6012181:G:A	50	100	1	0.01325
2:6012223:A:G	50	98	0.75	0.04448
2:6012695:C:T	50	100	1	0.02578
2:6012738:T:C	50	100	1	0.376
2:6012741:A:C	50	100	0.99	0.07371
2:6012767:G:A	50	100	1	0.3785
2:6012972:G:A	50	100	1	0.02142
2:6013149:C:T	50	100	1	0.3758
2:6013150:T:G	50	100	1	0.02142
2:6013224:A:G	50	100	1	0.3758
2:6013231:T:C	50	98	0.99	0.01271
2:6013310:G:A	50	100	1	0.02651
2:6013380:A:T	50	100	0.99	0.1022
2:6013810:G:C	50	98	1	0.1155
2:6013823:A:T	50	98	0.79	0.03413
2:6014333:C:T	50	100	1	0.3755
2:6014493:T:C	50	100	1	0.3755
2:6014512:A:T	50	100	0.98	0.02578
2:6014896:G:A	50	100	1	0.02578
2:6015026:G:T	50	100	0.99	0.1496
2:6015425:C:A	50	100	1	0.4746
2:6015471:G:A	50	100	0.99	0.1313
2:6015691:C:T	50	100	1	0.376
2:6015732:G:A	50	100	0.97	0.03649
2:6016131:G:A	49	100	1	0.4012
2:6016352:T:A	48	97.9	0.82	0.03123
2:6016384:C:T	50	96	0.99	0.1331
2:6016634:T:C	50	100	1	0.4007
2:6016749:T:A	50	100	1	0.4007
2:6016750:A:T	50	100	1	0.4007
2:6016974:G:T	48	95.8	0.99	0.35
2:6017007:T:C	48	93.8	0.99	0.406
2:6017044:C:T	49	87.8	0.98	0.4739
2:6017054:T:C	49	89.8	0.98	0.4755
2:6017078:A:G	50	100	1	0.02197
2:6017159:C:T	50	100	1	0.2229
2:6017405:G:A	50	100	0.92	0.01144
2:6017517:G:A	50	100	1	0.376
2:6017561:G:A	50	100	1	0.4009
2:6017586:A:C	50	100	1	0.4009
2:6017680:C:T	50	100	1	0.4009
2:6017697:G:A	50	100	0.99	0.4245
2:6017728:T:C	50	100	1	0.4011
2:6018016:C:T	50	100	1	0.4009
2:6018020:T:C	50	100	1	0.4027
2:6018154:C:T	50	100	1	0.3194
2:6018925:T:C	50	100	1	0.3787
2:6018954:G:T	50	100	0.97	0.03649
2:6019123:C:A	50	100	1	0.3787
2:6019194:A:C	50	100	1	0.3787
2:6019362:T:C	50	100	1	0.3787
2:6019508:T:C	50	100	1	0.3789
2:6019729:A:C	50	100	1	0.3491
2:6019810:T:C	50	100	1	0.3787
2:6019849:C:T	50	100	1	0.3199
2:6019972:G:A	50	100	0.97	0.03649
2:6019995:C:T	50	100	1	0.2451
2:6020058:C:T	50	100	1	0.02651
2:6020075:A:T	50	100	1	0.3787
2:6020459:G:A	50	100	1	0.4641
2:6020475:T:C	50	100	1	0.3787
2:6020541:C:T	50	98	0.71	0.0207
2:6020619:T:G	50	100	1	0.3824
2:6020770:A:G	50	100	1	0.3787
2:6020791:G:C	50	100	1	0.3825
2:6020795:T:C	50	100	0.98	0.1245
2:6020811:G:A	50	100	1	0.3825
2:6020908:G:A	50	100	1	0.3825
2:6020993:C:T	50	100	1	0.3233
2:6021080:C:T	50	96	0.99	0.24
2:6021196:C:A	50	100	0.82	0.02705
2:6021578:A:G	50	94	0.94	0.1287
2:6021755:T:G	50	90	0.96	0.465
2:6021767:G:C	50	94	0.96	0.4483
2:6021772:T:C	50	100	0.73	0.03849
2:6021811:A:T	50	100	0.92	0.02215
2:6021825:C:T	50	100	0.81	0.01307
2:6021840:T:C	50	98	0.95	0.1311
2:6021953:G:A	50	100	0.95	0.03758
2:6022449:T:C	50	100	0.99	0.1696
2:6022546:G:T	50	100	1	0.05283
2:6022659:C:T	50	100	1	0.01398
2:6022829:C:G	50	100	1	0.01307
2:6022860:G:A	50	100	0.99	0.3117
2:6022873:T:C	50	100	0.99	0.1567
2:6023833:G:A	50	100	0.99	0.2233
2:6024227:A:T	49	98	0.9	0.02996
2:6024630:T:A	50	100	0.98	0.4528
2:6025028:A:C	50	100	0.9	0.01598
2:6025267:T:A	50	100	0.96	0.1411
2:6025430:C:A	50	100	0.81	0.0463
2:6025791:A:G	50	100	1	0.2938
2:6026180:C:G	50	100	1	0.05265
2:6027262:T:C	50	100	1	0.05283
2:6027656:G:A	50	100	0.93	0.01144
2:6027663:A:T	50	96	0.89	0.1609
2:6028302:A:T	50	100	1	0.2705
2:6028398:T:C	50	100	1	0.2709
2:6028419:T:G	50	100	0.98	0.01362
2:6029219:A:G	50	98	0.99	0.4421
2:6029595:C:T	50	100	0.99	0.2113
2:6029996:C:T	50	100	1	0.01652
2:6030250:G:A	50	100	1	0.2731
2:6030268:A:G	50	100	1	0.05265
2:6030512:T:C	50	100	1	0.2711
2:6030788:G:A	50	100	0.98	0.02687
2:6031671:A:G	50	100	1	0.01924
2:6032655:A:G	50	100	1	0.2709
2:6033316:T:A	50	100	1	0.2711
2:6033359:A:T	50	100	1	0.01888
2:6033420:A:G	50	100	1	0.01924
2:6033769:G:T	50	98	1	0.0118
2:6033996:C:A	50	100	0.87	0.02179
2:6034002:A:G	50	100	1	0.0118
2:6034042:T:C	50	100	1	0.2716
2:6034156:G:A	50	100	1	0.3034
2:6034370:G:A	50	100	1	0.02342
2:6034522:G:A	50	100	1	0.05265
2:6034728:C:G	50	100	1	0.0728
2:6034750:G:A	50	100	1	0.02378
2:6034938:T:C	50	100	1	0.05265
2:6035018:G:T	50	100	1	0.1777
2:6035038:T:A	50	100	1	0.1777
2:6035054:G:C	50	100	0.87	0.01561
2:6035072:C:T	50	100	1	0.1569
2:6035374:G:A	50	100	1	0.1705
2:6035474:G:A	50	100	1	0.02723
2:6035477:A:G	50	100	1	0.01652
2:6036491:C:T	50	98	0.66	0.01289
2:6036504:C:T	50	100	0.94	0.01362
2:6036852:A:G	50	100	1	0.01307
2:6037188:T:G	50	100	0.98	0.2082
2:6037199:T:G	50	100	0.98	0.1948
2:6037352:C:T	50	100	0.97	0.06609
2:6037407:A:G	50	100	0.98	0.2041
2:6037605:G:A	50	98	0.95	0.1776
2:6037698:C:T	50	100	0.94	0.02887
2:6038415:A:G	50	100	1	0.3025
2:6038459:G:A	50	100	0.97	0.01126
2:6038494:C:T	50	100	0.82	0.01307
2:6039826:G:A	50	100	0.99	0.4539
2:6039940:G:A	50	98	1	0.1654
2:6040561:A:T	50	98	0.99	0.1863
2:6041317:A:C	50	100	1	0.2667
2:6041373:T:C	50	100	1	0.2667
2:6041529:C:G	50	100	0.99	0.2769
2:6041723:G:A	50	98	1	0.4798
2:6042320:G:T	50	100	0.94	0.01198
2:6042351:G:T	50	100	1	0.02633
2:6042470:A:G	50	96	0.99	0.03994
2:6042471:A:G	49	95.9	0.98	0.146
2:6042473:G:A	50	80	0.93	0.3166
2:6042496:T:A	50	100	1	0.2776
2:6043336:G:C	50	100	1	0.02614
2:6043464:A:G	50	98	1	0.4931
2:6043888:T:C	50	98	1	0.1607
2:6044753:C:A	50	100	0.93	0.01198
2:6045502:A:C	50	100	1	0.3775
2:6045511:A:G	50	100	0.95	0.02433
2:6045936:C:T	50	100	1	0.3063
2:6046064:A:G	50	100	1	0.3063
2:6046128:C:T	50	100	0.95	0.01325
2:6046497:T:C	50	100	0.83	0.01816
2:6046544:A:G	50	100	1	0.06009
2:6046560:C:T	50	100	0.99	0.1051
2:6046562:A:G	50	100	1	0.3063
2:6046716:C:A	50	100	1	0.3063
2:6046749:C:T	50	100	1	0.378
2:6046767:A:G	50	100	0.81	0.01525
2:6046975:G:A	50	100	0.86	0.02106
2:6046983:G:A	50	100	1	0.03486
2:6047276:A:G	50	100	1	0.3063
2:6047503:A:G	50	100	1	0.378
2:6047598:C:T	50	100	0.95	0.01307
2:6047852:T:A	50	100	1	0.1412
2:6048128:C:A	50	100	0.96	0.01271
2:6048184:A:G	50	100	1	0.06935
2:6048470:G:A	50	100	1	0.04521
2:6048503:T:A	50	100	1	0.05991
2:6048526:A:G	50	100	1	0.3684
2:6049084:T:C	50	100	1	0.378
2:6049601:T:C	50	100	1	0.1806
2:6049686:T:C	50	100	1	0.03468
2:6049855:A:G	50	100	1	0.05991
2:6050363:G:T	50	100	1	0.378
2:6050872:A:G	50	100	0.75	0.0216
2:6050973:A:C	50	100	1	0.3066
2:6051492:C:T	50	100	1	0.378
2:6051578:A:G	50	100	1	0.1806
2:6051626:G:A	50	100	0.98	0.03195
2:6052672:G:A	50	100	0.81	0.03486
2:6053465:C:A	50	100	1	0.1465
2:6054029:T:G	50	100	1	0.1801
2:6054063:G:A	50	100	1	0.1472
2:6054227:A:C	50	100	1	0.4739
2:6054233:G:A	50	100	0.78	0.01017
2:6054327:T:A	50	100	1	0.1955
2:6054400:G:A	50	100	0.87	0.01198
2:6054599:A:G	50	100	1	0.47
2:6054650:A:T	50	100	0.94	0.0207
2:6055064:A:G	50	100	1	0.1476
2:6055405:C:T	50	100	0.93	0.01162
2:6055715:T:C	50	100	1	0.4878
2:6055820:G:T	50	100	0.92	0.01344
2:6055823:G:A	50	100	1	0.1474
2:6056036:A:C	50	100	1	0.4882
2:6056840:A:G	50	100	1	0.07081
2:6057059:A:G	50	100	1	0.4882
2:6057300:A:G	50	100	0.97	0.03595
2:6057316:T:G	50	100	1	0.09804
2:6058602:A:G	50	100	1	0.09822
2:6058876:G:A	50	100	1	0.02996
2:6059014:C:A	50	100	1	0.1476
2:6059351:G:A	50	100	1	0.09187
2:6059998:T:A	50	100	1	0.1476
2:6060255:G:A	50	100	0.99	0.199
2:6060319:G:A	50	100	0.95	0.01507
2:6060549:T:C	50	100	0.76	0.0118
2:6060587:C:T	50	100	1	0.0984
2:6060954:C:T	50	100	1	0.1476
2:6061030:A:G	50	100	1	0.1476
2:6061514:G:T	50	100	1	0.246
2:6061742:A:T	50	100	0.91	0.01162
2:6061835:G:A	50	100	0.97	0.03613
2:6062003:A:T	50	100	1	0.246
2:6062886:G:A	50	100	0.98	0.0305
2:6062902:C:T	50	100	0.95	0.05301
2:6062989:A:T	50	100	0.98	0.1476
2:6063420:T:A	50	100	0.98	0.1476
2:6064133:G:A	50	100	0.98	0.1496
2:6064151:C:T	50	100	0.99	0.09786
2:6064180:G:A	50	100	1	0.2536
2:6064376:C:T	50	100	1	0.2467
2:6064642:T:G	50	100	1	0.1483
2:6064703:C:T	50	100	0.96	0.03595
2:6065534:A:C	50	100	1	0.09804
2:6065687:C:G	50	100	1	0.04394
2:6065838:A:G	50	100	0.67	0.01144
2:6065849:T:C	50	100	1	0.1474
2:6066593:T:C	50	100	1	0.04375
2:6066706:T:C	50	100	0.73	0.02179
2:6066771:T:C	50	100	1	0.2431
2:6067053:G:T	50	100	0.98	0.1474
2:6067205:C:T	50	100	0.99	0.4907
2:6067726:T:A	50	100	1	0.06427
2:6067888:T:A	50	100	0.99	0.1456
2:6068086:C:G	50	100	1	0.0207
2:6068111:C:A	49	100	0.98	0.4955
2:6068218:C:T	50	100	1	0.0915
2:6068240:C:T	50	100	1	0.06445
2:6068711:A:G	50	100	0.84	0.02832
2:6068949:A:G	50	100	0.98	0.4795
2:6068978:C:T	50	100	0.94	0.01852
2:6069694:G:A	50	100	0.99	0.2983
2:6069983:T:C	50	100	0.92	0.0118
2:6070007:T:C	50	100	0.78	0.04267
2:6070082:C:T	50	100	0.98	0.01543
2:6070339:T:C	50	100	0.98	0.02959
2:6070371:T:C	50	100	0.99	0.1184
2:6071329:A:T	50	98	0.98	0.3074
2:6071344:C:T	50	100	0.98	0.1614
2:6071527:T:C	50	100	0.89	0.01543
2:6071985:G:T	50	100	0.81	0.01053
2:6072258:T:G	50	100	0.98	0.1345
2:6072292:C:T	50	100	0.96	0.1995
2:6072868:G:A	50	100	1	0.06354
2:6074064:A:G	50	100	0.95	0.1888
2:6074097:A:G	50	100	0.94	0.03195
2:6074150:A:G	47	91.5	0.91	0.2807
2:6074325:G:A	50	100	0.95	0.01834
2:6074523:C:A	50	100	0.92	0.1848
2:6074695:A:G	50	98	0.95	0.4303
2:6075003:A:T	50	100	0.96	0.05592
2:6075097:A:G	50	100	0.92	0.01071
2:6075333:A:T	50	100	0.96	0.2918
2:6075351:A:G	50	100	0.96	0.2916
2:6075367:A:G	50	100	0.97	0.4662
2:6075472:A:T	50	100	0.96	0.2916
2:6075501:T:G	50	100	0.95	0.2101
2:6075602:T:C	50	100	1	0.02905
2:6076087:A:G	50	100	0.97	0.01162
2:6076858:A:G	50	100	0.75	0.02233
2:6077016:C:G	50	100	0.97	0.01434
2:6077216:G:T	50	100	0.97	0.0118
2:6077331:G:A	50	100	0.96	0.08406
2:6077555:A:T	50	98	0.77	0.03649
2:6077699:C:T	50	100	0.98	0.3911
2:6077702:T:G	50	100	0.97	0.02778
2:6077830:C:T	50	100	0.98	0.3103
2:6078278:A:G	50	100	0.99	0.1926
2:6078644:A:G	50	100	1	0.1779
2:6079021:T:C	50	98	0.99	0.2367
2:6079054:C:G	50	100	0.87	0.02269
2:6079209:T:C	50	100	0.92	0.03649
2:6079393:T:C	50	100	0.95	0.01797
2:6079578:T:C	50	100	0.99	0.1774
2:6079611:G:A	50	100	0.87	0.02288
2:6079852:A:C	50	100	1	0.1954
2:6079887:G:A	50	100	0.94	0.01017
2:6079973:A:G	50	100	1	0.01235
2:6080009:T:C	50	100	1	0.04684
2:6080136:G:A	50	100	0.95	0.01017
2:6080257:G:A	50	100	0.99	0.1875
2:6080522:G:C	50	100	0.99	0.08261
2:6080711:G:A	50	100	0.99	0.1879
2:6081394:C:T	50	100	1	0.1745
2:6081692:A:G	50	100	0.98	0.04539
2:6081804:G:A	50	100	1	0.4642
2:6082103:G:A	50	100	0.85	0.02832
2:6082272:G:A	50	100	0.97	0.1592
2:6082840:C:T	50	100	0.94	0.01634
2:6082875:C:T	50	100	1	0.0118
2:6083043:G:C	50	100	0.9	0.01652
2:6083063:G:T	50	100	0.94	0.02596
2:6083095:T:C	50	100	0.9	0.01652
2:6083860:C:T	50	100	1	0.08406
2:6084077:T:C	50	100	1	0.01162
2:6084260:G:T	50	100	0.95	0.01126
2:6084497:C:T	50	100	0.99	0.1857
2:6084718:G:A	50	100	1	0.4633
2:6084784:C:T	50	100	0.94	0.02614
2:6084828:T:G	50	100	0.99	0.05792
2:6085036:C:T	50	100	1	0.01162
2:6085162:G:C	50	100	0.99	0.04575
2:6085275:G:A	50	100	1	0.01198
2:6085427:C:T	50	100	1	0.07716
2:6085498:C:G	50	100	0.92	0.01253
2:6085572:A:G	50	100	0.99	0.2077
2:6085603:G:A	50	100	0.98	0.04648
2:6085605:G:A	50	100	0.99	0.2077
2:6085612:G:A	50	100	0.99	0.1696
2:6085662:A:T	50	100	0.76	0.01906
2:6085671:T:A	50	100	1	0.1774
2:6085830:C:T	50	100	1	0.1785
2:6085917:T:C	50	100	1	0.4631
2:6085927:A:G	50	100	1	0.2589
2:6086225:A:G	50	100	0.95	0.01761
2:6086641:C:T	50	100	0.78	0.01271
2:6086747:A:G	50	100	1	0.4786
2:6086884:T:C	50	100	1	0.4657
2:6086967:A:G	50	100	1	0.4631
2:6087014:C:T	50	100	1	0.2502
2:6087090:C:T	50	100	1	0.04412
2:6087159:C:T	50	100	1	0.01162
2:6087267:T:C	50	100	1	0.4628
2:6087289:T:C	50	100	1	0.4628
2:6087453:T:C	50	100	0.98	0.03831
2:6087594:C:G	50	100	1	0.05792
2:6087617:A:G	50	100	1	0.1776
2:6087670:A:G	50	100	1	0.4788
2:6087730:G:A	50	100	1	0.01525
2:6087941:A:G	50	100	1	0.4628
2:6088000:G:A	50	100	1	0.07244
2:6088339:C:G	50	100	0.92	0.02596
2:6088364:A:G	50	100	0.99	0.07262
2:6088641:C:A	50	100	1	0.1774
2:6088770:A:G	50	100	1	0.04648
2:6088844:G:T	50	98	0.99	0.4733
2:6088997:A:G	50	100	0.99	0.0118
2:6089311:T:C	49	98	0.99	0.4668
2:6089400:G:A	50	100	0.97	0.01507
2:6089693:T:C	50	100	0.9	0.01053
2:6089882:G:T	50	100	0.99	0.3172
2:6090102:C:G	50	100	0.99	0.4808
2:6090803:C:T	50	100	0.91	0.03322
2:6090843:A:G	50	100	0.96	0.04521
2:6091061:G:A	50	100	1	0.02251
2:6091067:T:G	50	100	0.98	0.3631
2:6091353:A:G	50	100	1	0.01598
2:6091601:C:G	50	100	1	0.4236
2:6091618:T:G	50	100	1	0.4234
2:6092142:C:T	50	100	0.77	0.01943
2:6092144:G:C	50	96	0.87	0.03885
2:6092631:C:T	50	100	0.99	0.2061
2:6092647:A:G	50	100	0.87	0.04248
2:6093014:C:T	50	100	0.98	0.2082
2:6093178:A:G	50	100	1	0.4675
2:6093289:G:A	50	100	0.96	0.03649
2:6093328:G:A	50	100	0.99	0.02251
2:6093528:G:A	50	100	1	0.2208
2:6093579:T:A	50	100	0.99	0.3883
2:6093714:G:T	50	100	0.98	0.03686
2:6093778:G:A	50	100	0.98	0.02233
2:6093997:A:G	50	100	1	0.459
2:6094194:C:T	50	100	0.98	0.03686
2:6094286:T:C	50	100	0.99	0.04267
2:6094443:C:A	50	100	1	0.2077
2:6094659:C:A	50	100	0.98	0.04267
2:6094680:G:A	50	100	1	0.4139
2:6094689:C:G	50	100	1	0.4588
2:6094897:G:A	50	100	1	0.4985
2:6095076:A:C	50	100	1	0.4588
2:6095389:G:A	50	100	0.95	0.01471
2:6095520:T:G	50	100	0.98	0.04267
2:6095618:C:T	50	100	0.99	0.1808
2:6095662:A:G	50	100	0.98	0.04267
2:6095842:A:G	50	100	1	0.01053
2:6096067:A:G	50	100	0.99	0.4953
2:6096274:T:A	50	98	0.99	0.4809
2:6096416:C:A	50	100	0.99	0.04303
2:6096476:T:C	50	100	0.99	0.4729
2:6096553:T:G	50	100	1	0.0492
2:6097016:G:T	50	100	1	0.03922
2:6097258:A:C	50	100	1	0.01362
2:6097303:A:G	50	100	1	0.04902
2:6097635:C:A	50	100	1	0.01943
2:6097931:C:A	50	100	1	0.01416
2:6098044:C:A	50	100	1	0.01416
2:6098301:T:C	50	100	1	0.01924
2:6098354:A:T	50	100	1	0.02015
2:6098411:A:G	50	100	0.98	0.4677
2:6098439:T:C	50	100	1	0.04938
2:6098641:T:C	50	100	1	0.01924
2:6098646:G:A	50	100	0.92	0.0138
2:6098696:T:C	50	100	1	0.01924
2:6098927:G:A	50	100	1	0.04375
2:6098958:T:G	50	100	0.97	0.2337
2:6099083:T:C	50	100	0.97	0.2444
2:6099084:G:A	50	100	0.97	0.2337
2:6099281:T:G	50	100	1	0.01398
2:6099611:G:C	50	100	1	0.02033
2:6099729:C:A	50	100	0.99	0.4835
2:6099867:G:C	50	100	0.99	0.2373
2:6099880:C:T	50	100	0.98	0.04049
2:6099905:C:T	50	96	0.99	0.471
2:6099906:C:T	50	96	0.96	0.01452
2:6099964:C:T	50	100	1	0.04394
2:6100059:A:C	50	100	1	0.0138
2:6100184:C:G	50	100	0.99	0.4769
2:6100282:C:G	50	100	1	0.01834
2:6100479:G:A	50	100	1	0.08315
2:6100713:A:G	50	100	1	0.03141
2:6100731:A:C	50	100	1	0.04394
2:6100732:T:C	50	98	0.75	0.01525
2:6100869:G:A	50	100	0.93	0.01434
2:6100877:G:A	50	100	1	0.02905
2:6101071:T:A	50	100	1	0.01834
2:6101089:T:C	50	100	1	0.1429
2:6101204:C:T	50	100	1	0.01834
2:6101311:G:A	50	100	1	0.09949
2:6101465:G:T	50	100	1	0.04394
2:6101755:A:G	50	100	0.99	0.04049
2:6101836:G:A	50	98	0.94	0.02469
2:6101976:C:T	50	100	1	0.06808
2:6102194:G:T	50	100	1	0.02723
2:6102249:G:A	50	100	0.97	0.04611
2:6102304:G:A	50	100	1	0.01834
2:6102346:G:A	50	100	1	0.01416
2:6102381:A:G	50	100	1	0.03159
2:6102607:T:G	50	100	0.9	0.01707
2:6102679:C:T	50	100	1	0.1431
2:6103012:T:C	50	100	0.9	0.01707
2:6103250:G:A	50	100	1	0.04993
2:6103438:C:T	50	100	0.95	0.01434
2:6103526:A:T	50	96	0.97	0.07698
2:6103731:C:A	50	100	1	0.04975
2:6103732:T:C	49	100	1	0.3713
2:6103945:G:C	50	100	0.9	0.01707
2:6104064:T:C	50	100	1	0.0167
2:6104465:A:C	50	100	1	0.03141
2:6104612:A:C	50	100	0.99	0.04049
2:6104617:T:C	50	100	1	0.3715
2:6104796:C:T	50	100	1	0.1425
2:6104797:A:G	50	100	1	0.03141
2:6104864:C:A	50	100	0.99	0.02905
2:6105130:T:C	50	100	1	0.1115
2:6105183:T:C	50	100	0.99	0.02923
2:6105215:A:G	50	100	1	0.1948
2:6105558:C:T	50	100	1	0.09259
2:6105794:T:C	50	100	1	0.04993
2:6105802:A:G	50	100	0.82	0.06445
2:6106081:C:T	50	100	0.99	0.1451
2:6106082:G:T	50	100	1	0.02052
2:6106222:G:A	50	100	1	0.01834
2:6106248:C:T	50	100	1	0.2435
2:6106273:G:A	50	100	1	0.09259
2:6106451:G:A	50	100	0.93	0.01434
2:6106454:C:A	50	100	1	0.01834
2:6106488:T:A	50	100	1	0.03159
2:6106544:G:A	50	100	0.98	0.08134
2:6106552:C:T	50	100	1	0.01725
2:6106654:T:G	50	100	0.99	0.04031
2:6106897:C:G	50	100	1	0.161
2:6106910:A:T	50	100	1	0.3811
2:6107200:A:C	50	100	1	0.2433
2:6107317:C:A	50	100	1	0.2427
2:6107786:A:G	50	100	0.98	0.01362
2:6107810:T:A	50	100	0.98	0.05919
2:6107879:C:T	50	100	0.8	0.02433
2:6107999:T:A	50	100	0.97	0.08769
2:6108034:G:A	50	100	0.97	0.09477
2:6108088:C:T	50	100	0.98	0.2431
2:6108106:G:A	50	100	0.97	0.0886
2:6108122:G:A	50	98	1	0.01162
2:6108218:C:T	50	98	0.98	0.3807
2:6108292:A:G	50	98	0.95	0.05047
2:6108314:A:T	50	100	0.93	0.01489
2:6108415:A:G	50	100	0.99	0.224
2:6108534:G:A	50	100	0.91	0.02596
2:6108652:T:C	50	100	0.98	0.01797
2:6108739:T:C	50	98	0.97	0.1734
2:6108961:G:C	50	100	1	0.01906
2:6109085:G:A	50	100	0.78	0.01416
2:6109132:G:A	50	100	0.99	0.04739
2:6109232:A:G	50	100	1	0.05773
2:6109374:G:A	50	100	0.98	0.4397
2:6109532:T:C	50	100	0.99	0.01834
2:6109689:C:T	50	100	0.86	0.01452
2:6109832:T:C	50	100	0.91	0.01362
2:6110026:C:A	50	100	0.99	0.01834
2:6110193:A:G	50	100	0.98	0.05701
2:6110498:C:A	50	100	0.99	0.1304
2:6110892:A:G	50	100	0.99	0.04775
2:6111074:A:G	50	100	1	0.07571
2:6111720:G:A	50	100	0.7	0.01507
2:6111761:A:G	50	100	1	0.03413
2:6112041:A:G	50	100	1	0.04775
2:6112075:G:A	50	100	1	0.04775
2:6112199:C:A	50	100	0.78	0.01325
2:6112435:G:T	50	100	1	0.01852
2:6112453:A:G	50	100	1	0.4488
2:6112460:C:T	50	100	0.98	0.01652
2:6112562:T:C	50	100	0.95	0.01852
2:6112600:A:G	50	100	1	0.01053
2:6112828:T:C	50	100	0.98	0.02814
2:6112833:T:C	50	100	1	0.4406
2:6112900:G:A	50	100	0.99	0.1812
2:6112916:T:C	50	100	1	0.01852
2:6113036:G:A	50	100	1	0.08388
2:6113089:C:T	50	100	1	0.0187
2:6113272:G:T	50	100	1	0.04775
2:6113381:G:C	50	100	1	0.1015
2:6113505:G:A	50	100	1	0.04775
2:6113619:C:T	50	100	1	0.05792
2:6114124:C:T	50	100	1	0.02869
2:6114560:T:C	50	100	1	0.05737
2:6114620:A:G	50	100	1	0.2066
2:6114746:T:A	50	100	1	0.01053
2:6114918:T:G	50	100	0.98	0.02778
2:6115101:T:C	50	100	1	0.02651
2:6115125:C:A	50	100	1	0.05737
2:6115166:A:G	50	100	1	0.05737
2:6115174:C:G	50	100	1	0.0187
2:6115181:C:A	50	100	0.69	0.01924
2:6115409:A:C	50	100	1	0.2064
2:6115437:A:G	50	100	1	0.1013
2:6115757:C:T	50	88	0.73	0.0187
2:6115806:A:T	50	100	1	0.03341
2:6116093:G:C	50	100	1	0.2064
2:6116306:A:G	50	98	1	0.05755
2:6116323:A:T	50	100	1	0.01053
2:6116394:C:T	50	100	0.96	0.1434
2:6116470:C:T	50	100	1	0.08388
2:6116543:A:G	50	100	1	0.4405
2:6116861:T:A	50	100	1	0.2584
2:6116953:C:G	50	100	1	0.01652
2:6116974:T:C	50	100	0.99	0.01107
2:6117004:A:G	50	100	1	0.2582
2:6117304:T:C	50	100	1	0.0187
2:6117346:C:G	50	100	1	0.2066
2:6117599:G:A	50	100	1	0.0187
2:6117949:C:G	50	100	1	0.07498
2:6117981:C:T	50	100	1	0.03431
2:6118166:G:A	50	100	0.99	0.02796
2:6118317:C:G	50	100	1	0.2064
2:6118336:T:C	50	100	1	0.07516
2:6118378:A:T	50	100	1	0.2064
2:6118425:C:T	50	100	1	0.04775
2:6118489:T:G	50	100	1	0.02869
2:6118598:G:A	50	100	1	0.01761
2:6118639:A:T	50	100	1	0.05356
2:6119007:A:G	50	100	1	0.04303
2:6119271:T:C	50	100	1	0.01852
2:6119349:C:T	50	100	1	0.01852
2:6119369:T:C	50	100	1	0.01852
2:6119908:A:T	50	100	1	0.07498
2:6120208:A:T	50	100	1	0.07498
2:6120400:G:A	50	100	1	0.04757
2:6120600:A:G	50	100	1	0.1162
2:6120686:A:G	50	100	1	0.01071
2:6120759:C:T	50	100	1	0.05592
2:6120764:G:A	50	100	1	0.0532
2:6120895:T:G	50	100	1	0.07498
2:6121128:C:T	50	100	1	0.04303
2:6121150:A:T	50	100	1	0.07498
2:6121677:C:T	50	100	1	0.0532
2:6121939:G:C	49	100	1	0.01053
2:6122196:C:T	50	100	1	0.01344
2:6122601:A:G	50	100	1	0.01053
2:6122994:T:C	50	100	1	0.01688
2:6123030:C:T	50	100	1	0.04285
2:6123112:G:A	50	100	1	0.05755
2:6123347:T:C	50	100	1	0.03413
2:6123381:G:T	50	100	1	0.1796
2:6123613:C:T	50	100	1	0.06082
2:6123615:T:C	50	100	1	0.0167
2:6123701:T:C	50	100	1	0.1316
2:6123702:G:T	50	100	1	0.1316
2:6123709:C:T	50	100	1	0.05664
2:6123718:C:T	50	98	0.97	0.4139
2:6123836:T:C	44	100	0.79	0.0394
2:6124156:G:A	50	100	1	0.1425
2:6124186:C:T	50	100	1	0.1817
2:6124264:C:T	50	100	1	0.01398
2:6124316:C:G	50	100	1	0.1425
2:6124579:A:G	50	100	1	0.2527
2:6124584:G:A	50	100	1	0.04248
2:6124748:A:G	50	100	0.99	0.1454
2:6124780:A:G	49	100	1	0.04285
2:6124804:G:A	50	98	1	0.1817
2:6124974:G:A	50	100	0.95	0.05755
2:6125171:T:A	50	100	1	0.01398
2:6125202:A:G	50	100	1	0.02451
2:6125290:T:C	50	100	1	0.02451
2:6125427:A:G	50	100	1	0.02451
2:6125736:A:G	50	100	1	0.07062
2:6125818:A:G	50	100	1	0.02451
2:6126122:G:A	50	100	0.99	0.07426
2:6126123:T:G	50	100	1	0.193
2:6126132:T:A	50	100	1	0.02451
2:6126209:A:G	50	100	1	0.03667
2:6126340:G:A	50	100	1	0.02451
2:6126364:T:G	50	100	1	0.07062
2:6126422:T:C	50	100	1	0.02451
2:6126477:C:T	50	100	1	0.07462
2:6126951:G:A	50	100	0.97	0.3353
2:6126952:A:G	50	100	0.97	0.3351
2:6127352:T:G	50	100	0.99	0.01126
2:6127593:C:T	50	98	1	0.02433
2:6127693:C:T	50	100	1	0.04285
2:6127991:A:G	50	100	1	0.04248
2:6128120:A:C	50	100	1	0.02415
2:6128418:T:C	50	100	1	0.04285
2:6128603:A:G	50	100	1	0.02451
2:6128620:G:A	50	100	1	0.02415
2:6128731:G:A	50	100	1	0.4492
2:6129053:T:C	50	100	1	0.04267
2:6129190:C:T	50	100	1	0.07534
2:6129621:G:A	50	100	0.94	0.0167
2:6129691:G:T	50	100	1	0.02415
2:6129707:G:A	50	100	1	0.02415
2:6129847:G:A	50	100	1	0.02415
2:6129856:C:T	50	100	1	0.04267
2:6129907:A:T	50	100	1	0.02741
2:6129912:A:G	50	100	1	0.04212
2:6130135:A:G	50	100	1	0.04212
2:6130198:C:A	50	100	1	0.4256
2:6130327:T:C	50	100	1	0.0423
2:6130509:G:T	50	100	1	0.0354
2:6130563:A:G	50	100	1	0.0354
2:6130584:T:C	50	100	1	0.02415
2:6130751:G:A	50	100	1	0.1921
2:6130809:T:G	50	100	1	0.0423
2:6130965:T:C	50	100	1	0.04212
2:6131156:C:T	50	100	1	0.04212
2:6131180:A:G	50	100	1	0.1921
2:6131190:G:A	50	100	1	0.01398
2:6131279:G:A	50	100	0.97	0.0423
2:6131401:C:G	50	100	1	0.04212
2:6131434:C:T	50	100	1	0.0167
2:6131514:C:T	50	100	1	0.04212
2:6131642:G:A	50	100	0.98	0.01398
2:6131714:T:G	50	100	1	0.02415
2:6131971:A:T	50	100	1	0.06155
2:6132404:G:A	50	100	1	0.08842
2:6132980:T:C	50	98	0.74	0.02887
2:6133076:G:A	50	100	0.97	0.3348
2:6133245:G:A	50	100	1	0.0167
2:6133843:A:G	50	100	0.91	0.01416
2:6134023:G:A	50	100	1	0.01289
2:6134036:A:G	50	100	1	0.4414
2:6134125:A:T	50	100	1	0.04194
2:6134206:G:C	50	100	1	0.08842
2:6134236:C:T	50	98	1	0.0138
2:6134409:C:A	50	100	1	0.08842
2:6134442:A:T	50	100	1	0.4343
2:6134476:G:A	49	95.9	0.9	0.03813
2:6134671:C:T	50	100	0.98	0.0187
2:6134715:A:T	50	100	0.99	0.08824
2:6135270:G:A	50	100	1	0.1926
2:6135281:A:G	50	100	1	0.07534
2:6135460:A:G	50	100	1	0.0423
2:6135536:A:G	47	87.2	0.69	0.03468
2:6135754:G:C	50	100	1	0.09604
2:6135937:T:C	50	100	1	0.01652
2:6135953:T:C	50	100	1	0.1129
2:6135956:G:A	50	100	1	0.1127
2:6135992:G:A	50	98	0.98	0.08824
2:6136495:G:C	50	100	1	0.0167
2:6136627:G:A	50	100	1	0.04248
2:6136786:T:C	50	100	1	0.1111
2:6136946:A:G	50	100	1	0.1111
2:6136957:T:C	50	100	0.63	0.01126
2:6137286:C:G	50	100	1	0.01688
2:6137506:C:T	50	100	0.99	0.1926
2:6137507:A:G	50	100	1	0.435
2:6137631:C:T	50	100	1	0.1111
2:6137642:T:G	50	100	1	0.1111
2:6138113:T:G	50	100	1	0.1111
2:6138155:C:T	50	100	1	0.04303
2:6138274:A:C	50	100	1	0.1111
2:6138287:A:C	50	100	0.98	0.1111
2:6138369:G:A	50	100	1	0.1111
2:6138473:G:A	50	100	0.99	0.08588
2:6138475:T:C	50	100	1	0.1111
2:6138484:A:G	50	100	1	0.2295
2:6138665:C:T	32	81.2	0.77	0.05102
2:6138747:A:G	50	100	1	0.1111
2:6138777:G:C	50	100	1	0.1111
2:6138801:G:A	50	100	1	0.1111
2:6138857:A:T	50	100	0.99	0.08606
2:6138951:G:A	50	100	1	0.1111
2:6138966:T:C	50	100	1	0.0138
2:6139124:C:T	50	100	1	0.1111
2:6139330:T:A	50	100	1	0.07353
2:6139466:T:C	50	100	1	0.1109
2:6139467:G:A	50	100	1	0.1109
2:6139530:T:G	50	100	1	0.09078
2:6139586:G:A	50	100	0.97	0.0915
2:6140043:C:A	50	100	1	0.1109
2:6140148:G:A	50	100	1	0.1109
2:6140192:G:T	50	98	1	0.4343
2:6140261:A:G	50	100	1	0.09096
2:6140438:G:A	50	100	1	0.1109
2:6140639:T:C	50	100	1	0.1109
2:6140644:G:T	50	100	1	0.1109
2:6140773:C:T	50	100	1	0.1109
2:6140921:T:A	50	100	1	0.0276
2:6140927:G:A	50	100	1	0.02306
2:6141066:G:A	50	100	1	0.0276
2:6141341:A:G	50	100	1	0.1109
2:6141370:G:A	49	100	1	0.0138
2:6141552:G:T	50	100	0.99	0.08769
2:6141856:C:A	50	100	1	0.03105
2:6141879:T:C	50	100	1	0.1109
2:6142052:C:T	50	100	0.99	0.1932
2:6142173:C:T	50	100	1	0.01688
2:6142456:A:G	50	100	1	0.1109
2:6142457:T:G	50	100	1	0.1107
2:6142490:G:A	50	100	1	0.1107
2:6142712:T:C	50	100	1	0.1106
2:6142738:C:T	50	100	1	0.1107
2:6142945:G:C	50	100	1	0.08733
2:6143144:G:A	50	100	1	0.1107
2:6143243:T:C	50	100	1	0.0138
2:6143926:T:G	50	100	1	0.1107
2:6144231:C:T	50	100	1	0.08733
2:6144232:A:G	50	100	1	0.1107
2:6144560:T:C	50	100	1	0.0138
2:6144590:C:T	50	100	1	0.1107
2:6144596:T:C	50	100	1	0.1107
2:6144740:A:T	50	100	1	0.04575
2:6144837:G:T	50	100	1	0.08733
2:6145008:C:A	50	100	1	0.1107
2:6145056:C:T	50	98	0.68	0.03105
2:6145066:C:T	50	100	1	0.1107
2:6145167:T:C	50	100	1	0.1107
2:6145206:C:T	50	100	1	0.1107
2:6145370:G:A	50	100	1	0.1109
2:6145390:A:G	50	100	1	0.1111
2:6145517:T:A	50	100	0.98	0.02741
2:6145531:C:T	50	100	0.87	0.01235
2:6145542:T:C	50	100	1	0.1107
2:6146013:C:T	50	100	1	0.0138
2:6146140:T:C	50	100	1	0.1107
2:6146143:C:T	50	100	0.99	0.1917
2:6146194:G:A	50	100	1	0.02741
2:6146213:C:T	50	100	1	0.1107
2:6146271:C:A	50	100	1	0.04158
2:6146569:A:C	50	100	1	0.08733
2:6146679:G:A	50	100	1	0.0207
2:6146693:C:T	50	100	1	0.08733
2:6146791:A:G	50	100	1	0.1107
2:6146908:G:A	50	100	1	0.02342
2:6147019:A:G	50	100	1	0.1109
2:6147056:G:A	50	100	1	0.01779
2:6147073:T:C	50	100	1	0.1109
2:6147243:C:A	50	100	1	0.1109
2:6147346:A:G	50	100	1	0.1109
2:6147530:T:C	20	90	1	0.4379
2:6147599:C:T	30	96.7	1	0.1961
2:6147681:T:G	50	100	1	0.1107
2:6147846:A:G	50	100	1	0.1107
2:6147903:T:C	50	100	0.9	0.01398
2:6148093:A:G	50	100	1	0.04448
2:6148235:G:T	50	100	1	0.1107
2:6148359:C:T	50	100	1	0.116
2:6148412:T:C	50	100	1	0.1107
2:6148481:C:A	50	100	1	0.1109
2:6148538:A:G	50	100	1	0.1107
2:6148560:C:T	50	100	1	0.0138
2:6148561:G:A	50	100	1	0.1107
2:6148644:A:G	50	100	1	0.02596
2:6149157:C:T	50	100	1	0.4439
2:6149286:C:T	50	100	1	0.06373
2:6149311:T:C	50	100	1	0.04448
2:6149318:C:G	50	100	1	0.08733
2:6149496:A:T	50	100	1	0.1107
2:6149515:C:T	50	98	0.77	0.03377
2:6149563:T:C	50	100	1	0.1106
2:6149779:C:T	50	100	1	0.1106
2:6149837:G:A	50	100	1	0.1109
2:6149857:T:G	50	100	1	0.1106
2:6149861:A:C	50	100	1	0.1106
2:6149899:A:T	50	100	1	0.1106
2:6149909:C:T	50	100	1	0.02324
2:6149913:A:G	50	100	1	0.1106
2:6149978:C:T	50	100	1	0.1106
2:6150004:C:T	50	100	1	0.02324
2:6150060:C:T	50	100	0.91	0.01053
2:6150120:A:G	50	100	1	0.4377
2:6150148:C:A	50	100	1	0.04448
2:6150175:C:G	50	100	1	0.02596
2:6150545:G:A	50	100	1	0.0138
2:6150619:T:G	50	100	1	0.01688
2:6150821:A:G	50	100	1	0.3342
2:6150837:G:A	50	100	1	0.0276
2:6151039:T:C	50	98	1	0.1104
2:6151040:G:A	50	98	1	0.1104
2:6151134:C:T	50	100	1	0.0138
2:6151147:C:G	49	100	1	0.01688
2:6151240:T:G	50	100	1	0.1104
2:6151249:T:C	50	100	1	0.1104
2:6151323:T:C	50	100	1	0.1104
2:6151343:G:A	50	100	1	0.05084
2:6151366:C:T	50	100	1	0.1964
2:6151563:C:T	50	100	1	0.01289
2:6151602:A:G	49	100	1	0.1104
2:6151997:T:G	50	100	1	0.0138
2:6152123:C:T	50	100	1	0.1966
2:6152328:G:A	50	100	0.96	0.1106
2:6152435:C:T	50	100	1	0.1102
2:6152587:C:T	50	100	1	0.1968
2:6152886:A:G	50	100	1	0.4728
2:6152889:T:C	50	100	1	0.1102
2:6152944:A:G	50	100	1	0.1102
2:6153044:A:C	50	100	1	0.1102
2:6153473:C:T	50	100	1	0.0187
2:6153782:T:C	50	100	0.96	0.09368
2:6153796:T:C	50	100	1	0.4664
2:6154104:G:C	50	100	1	0.11
2:6154236:T:G	50	100	1	0.09132
2:6154299:T:C	50	100	1	0.11
2:6154357:A:G	50	100	1	0.1097
2:6154472:C:T	50	100	1	0.1098
2:6154775:A:C	50	100	0.99	0.1095
2:6154814:C:T	50	100	0.99	0.1095
2:6155002:A:G	50	100	0.99	0.1169
2:6155315:C:T	50	98	0.96	0.1187
2:6155356:A:G	50	98	0.96	0.1187
2:6155392:G:A	50	100	0.96	0.1763
2:6155483:A:G	50	100	0.96	0.4379
2:6155509:A:T	50	100	0.95	0.3499
2:6155582:G:T	50	100	0.71	0.01126
2:6155624:A:G	50	98	0.93	0.1407
2:6155789:T:A	50	100	0.92	0.1607
2:6156118:A:T	50	98	0.87	0.01943
2:6156126:G:A	50	100	0.93	0.01725
2:6156311:A:G	50	98	0.95	0.4283
2:6156373:G:A	50	100	0.92	0.1783
2:6156385:C:T	50	98	0.89	0.01434
2:6156620:C:A	50	98	1	0.2019
2:6156652:G:A	50	100	0.91	0.02614
2:6156669:G:C	50	98	1	0.2019
2:6156688:G:A	50	98	0.99	0.2021
2:6156696:C:T	50	98	1	0.1857
2:6156774:C:T	50	98	1	0.2023
2:6156775:G:T	50	98	0.84	0.0492
2:6156871:T:G	50	98	1	0.2021
2:6156922:G:A	50	98	1	0.2001
2:6156965:T:C	50	98	1	0.2017
2:6157113:A:G	50	100	1	0.2616
2:6157343:A:G	50	100	0.96	0.02778
2:6157365:G:A	50	100	1	0.1995
2:6157383:T:C	50	100	1	0.1997
2:6157391:T:C	50	100	1	0.1997
2:6157458:A:C	50	98	0.7	0.02741
2:6157477:T:A	50	100	0.89	0.01924
2:6157628:T:G	50	100	1	0.2614
2:6157669:G:A	50	100	1	0.2001
2:6157748:T:A	50	100	1	0.01471
2:6157890:T:C	50	100	1	0.2003
2:6157919:T:C	50	100	1	0.2003
2:6158002:G:T	50	100	0.98	0.02451
2:6158080:T:C	50	100	1	0.01906
2:6158150:C:T	50	100	1	0.01761
2:6158194:T:C	50	100	1	0.2026
2:6158229:T:C	50	100	1	0.2453
2:6158337:A:G	50	100	1	0.2028
2:6158340:C:T	50	100	1	0.2028
2:6158376:A:C	50	100	1	0.01507
2:6158401:C:T	50	100	1	0.01761
2:6158485:C:G	50	100	1	0.01216
2:6158643:C:A	50	100	1	0.1875
2:6158813:G:T	50	100	1	0.01507
2:6158853:A:G	50	100	1	0.203
2:6158860:T:C	50	100	1	0.203
2:6159049:C:T	50	100	1	0.01761
2:6159224:T:C	50	100	1	0.203
2:6159226:G:C	50	100	1	0.203
2:6159247:G:A	50	100	1	0.203
2:6159257:G:A	50	100	0.89	0.0118
2:6159528:C:T	50	100	1	0.2028
2:6160008:C:T	50	100	1	0.2028
2:6160095:A:G	50	100	1	0.2028
2:6160140:G:C	50	100	1	0.2028
2:6160217:A:G	50	100	1	0.2028
2:6160271:A:G	50	92	0.87	0.05011
2:6160486:G:A	50	100	1	0.2028
2:6160518:G:A	50	100	0.97	0.2032
2:6160802:C:G	50	98	0.74	0.01652
2:6160870:C:T	50	100	1	0.01525
2:6160967:C:A	50	100	1	0.2538
2:6160996:C:T	50	100	0.96	0.02778
2:6161180:A:G	50	100	1	0.01761
2:6161271:T:C	50	100	1	0.2032
2:6161294:G:A	50	100	1	0.1879
2:6161566:C:A	50	100	1	0.2033
2:6161583:A:G	50	100	0.84	0.04012
2:6161746:T:G	50	100	1	0.2033
2:6161798:G:A	50	100	1	0.2033
2:6161805:G:A	50	100	0.99	0.2033
2:6162491:G:A	50	100	1	0.2033
2:6162653:C:T	50	98	1	0.01507
2:6162729:C:T	50	98	1	0.2035
2:6162873:G:T	50	100	1	0.2037
2:6162875:G:T	50	100	0.98	0.02378
2:6162980:T:G	50	100	1	0.2035
2:6163012:A:C	50	100	0.99	0.01471
2:6163124:A:G	50	100	1	0.2035
2:6163300:A:G	50	100	1	0.2035
2:6163362:C:T	50	100	0.76	0.01398
2:6163440:G:T	50	96	0.7	0.01362
2:6163597:A:C	50	100	1	0.2035
2:6163663:T:C	50	100	1	0.2035
2:6164008:A:G	49	100	1	0.2037
2:6164090:T:G	50	100	1	0.2037
2:6164093:G:A	50	100	1	0.2037
2:6164117:C:T	50	100	1	0.2037
2:6164239:C:T	50	100	1	0.2037
2:6164429:A:G	50	98	0.99	0.234
2:6164506:A:G	50	98	0.95	0.4332
2:6164571:A:G	50	100	1	0.1885
2:6164648:T:C	50	100	1	0.1885
2:6164878:A:T	50	100	1	0.1885
2:6164989:A:T	50	100	1	0.1885
2:6165115:C:G	50	100	1	0.1885
2:6165154:G:T	50	100	1	0.1885
2:6165221:A:G	50	100	1	0.1885
2:6165297:A:G	50	100	1	0.1886
2:6165349:G:A	50	96	0.88	0.3775
2:6165741:T:C	50	98	0.77	0.06009
2:6165964:T:G	50	98	0.82	0.05719
2:6166405:T:C	50	98	0.94	0.02033
2:6166409:C:T	50	98	0.92	0.3177
2:6166952:C:T	50	100	0.87	0.01253
2:6167718:T:C	50	100	0.72	0.02451
2:6167898:T:C	50	94	0.61	0.01598
2:6167929:C:T	50	100	0.9	0.02869
2:6167988:A:G	50	86	0.74	0.465
2:6168858:T:C	50	100	0.91	0.01162
2:6169164:G:T	46	100	0.94	0.1728
2:6169670:A:G	50	100	0.68	0.01943
2:6169797:G:A	50	100	0.98	0.1445
2:6169883:A:G	50	100	0.98	0.0216
2:6169885:T:C	50	100	0.94	0.1298
2:6170718:A:C	50	100	0.81	0.01943
2:6170748:G:T	50	100	0.98	0.2455
2:6170826:T:C	50	100	1	0.01943
2:6170866:G:A	50	100	0.96	0.07789
2:6170918:A:G	50	100	0.99	0.1609
2:6171152:T:A	50	100	0.97	0.1287
2:6171511:T:G	50	100	0.98	0.1151
2:6171618:G:T	50	100	0.98	0.2429
2:6171641:G:A	50	100	0.92	0.05901
2:6171757:G:T	50	100	1	0.01943
2:6171976:A:G	50	100	0.99	0.1071
2:6172368:C:A	50	100	1	0.03286
2:6172386:A:G	50	100	1	0.01344
2:6172640:G:A	50	100	1	0.1451
2:6172794:T:G	50	100	0.98	0.1149
2:6172826:A:G	50	100	1	0.01089
2:6173116:C:T	50	100	1	0.01289
2:6173212:C:T	50	100	1	0.02197
2:6173680:G:A	50	100	0.94	0.05828
2:6173747:A:T	50	100	1	0.02179
2:6173813:T:A	50	100	0.98	0.09768
2:6174065:C:A	50	100	1	0.02179
2:6174078:T:C	50	100	1	0.01089
2:6174088:C:T	50	100	0.99	0.2431
2:6174089:G:A	50	100	1	0.02179
2:6174215:A:G	50	100	1	0.01943
2:6174352:A:C	50	100	0.99	0.3851
2:6174378:C:G	50	100	0.98	0.1158
2:6174537:A:G	50	100	0.89	0.04303
2:6174607:C:G	50	100	1	0.1071
2:6174745:T:A	50	100	1	0.01943
2:6174953:T:C	50	100	1	0.02179
2:6175160:C:T	50	100	0.99	0.2199
2:6175376:A:G	50	100	1	0.1472
2:6175803:G:A	50	100	0.98	0.1158
2:6175821:C:A	50	100	0.99	0.1147
2:6176018:T:G	50	100	0.99	0.2449
2:6176217:G:C	50	98	0.8	0.01525
2:6176360:C:T	50	100	1	0.03268
2:6176365:A:T	50	100	1	0.01216
2:6176403:C:T	50	98	0.97	0.01598
2:6176480:C:T	50	100	0.99	0.2426
2:6176490:G:C	50	100	1	0.01271
2:6176689:C:A	50	100	0.99	0.1267
2:6176968:C:A	50	100	0.78	0.01416
2:6177017:A:G	50	100	1	0.01434
2:6177066:C:G	50	100	0.99	0.484
2:6177133:T:G	50	100	1	0.01162
2:6177294:G:T	50	100	0.98	0.07879
2:6177383:G:A	50	100	0.98	0.0935
2:6177921:G:C	50	100	1	0.03322
2:6178117:C:G	50	100	1	0.01961
2:6178171:C:T	50	98	1	0.1478
2:6178182:C:T	50	100	0.98	0.01943
2:6178355:C:T	50	100	0.97	0.1324
2:6178413:A:T	50	100	0.98	0.3854
2:6178538:T:C	50	100	1	0.01434
2:6178652:C:A	50	100	0.98	0.05846
2:6178715:G:T	50	100	1	0.02269
2:6178904:A:G	50	100	1	0.01271
2:6179053:A:G	50	100	1	0.03341
2:6179241:A:G	50	100	0.99	0.2458
2:6179581:A:G	50	100	0.88	0.06155
2:6179669:G:A	50	100	0.99	0.05265
2:6179702:C:T	50	100	0.94	0.01943
2:6179888:A:T	50	100	1	0.01797
2:6179922:C:T	49	100	0.98	0.4185
2:6179979:T:C	50	100	0.98	0.1639
2:6180110:A:G	50	100	1	0.01089
2:6180377:C:T	50	100	0.99	0.1443
2:6180410:C:T	50	98	1	0.02124
2:6180442:G:C	50	100	0.98	0.3891
2:6180497:G:A	50	100	0.81	0.01307
2:6180571:C:T	50	100	0.65	0.01416
2:6180941:T:C	50	100	0.99	0.1545
2:6181289:A:G	50	100	1	0.01162
2:6181431:T:C	50	100	0.95	0.01235
2:6181453:G:A	50	100	0.71	0.01235
2:6181688:G:A	50	100	1	0.01943
2:6182415:T:A	50	100	0.99	0.2222
2:6182455:C:T	50	100	1	0.02088
2:6182456:G:A	50	100	0.99	0.01216
2:6182995:G:A	50	100	1	0.05138
2:6183004:G:A	50	100	0.95	0.1095
2:6183044:A:G	50	100	1	0.0305
2:6183398:C:G	50	100	1	0.0305
2:6183947:G:A	50	100	1	0.05192
2:6183964:G:A	50	100	1	0.01906
2:6184390:G:A	39	87.2	0.96	0.386
2:6184552:A:G	50	96	0.96	0.3397
2:6184694:G:A	50	100	0.99	0.1554
2:6184815:C:G	50	100	1	0.01906
2:6184856:C:A	50	100	1	0.0118
2:6184946:G:C	50	100	1	0.1785
2:6184998:T:C	50	100	1	0.1786
2:6185158:C:T	50	100	0.96	0.0719
2:6185164:T:G	50	100	0.99	0.1569
2:6185270:G:A	50	100	1	0.1552
2:6185360:A:G	50	100	1	0.1552
2:6185619:G:T	50	100	1	0.1872
2:6185680:T:G	50	100	1	0.01071
2:6185702:C:A	50	100	1	0.02142
2:6185703:C:A	50	100	1	0.02142
2:6185882:G:A	50	100	1	0.01089
2:6185888:T:G	50	100	1	0.01071
2:6186024:C:T	50	100	1	0.1117
2:6186054:C:A	50	100	0.95	0.01071
2:6186195:A:T	50	100	1	0.01924
2:6186504:T:C	50	100	1	0.02142
2:6186582:A:C	50	100	1	0.01089
2:6186863:G:A	50	100	1	0.01906
2:6186928:G:C	50	100	1	0.2033
2:6187018:G:A	50	100	1	0.01126
2:6187202:C:T	50	100	0.99	0.01107
2:6187228:A:G	50	100	1	0.04049
2:6188502:G:A	50	100	0.99	0.1374
2:6188584:G:A	50	100	1	0.161
2:6188599:T:C	50	100	1	0.1632
2:6188836:G:A	50	100	1	0.161
2:6188931:A:G	50	100	1	0.1423
2:6189109:G:A	50	100	0.99	0.1589
2:6189184:C:T	50	96	0.77	0.01035
2:6189368:G:A	50	100	0.99	0.4023
2:6189469:T:C	50	100	1	0.1117
2:6189575:A:C	50	100	1	0.163
2:6189707:G:T	50	100	1	0.02142
2:6189830:T:C	50	100	1	0.4835
2:6189842:A:T	50	100	1	0.1117
2:6189920:G:A	50	100	0.99	0.1109
2:6190021:T:C	50	100	1	0.4751
2:6190054:T:C	50	98	0.79	0.01416
2:6190317:T:G	50	100	1	0.1629
2:6190325:T:C	50	100	1	0.02142
2:6190495:T:A	47	100	1	0.1629
2:6190575:A:C	50	100	1	0.1629
2:6190614:A:G	50	100	1	0.138
2:6190812:T:C	50	100	1	0.04049
2:6190999:G:A	50	100	1	0.3016
2:6191162:A:G	50	100	1	0.1169
2:6191191:C:T	50	100	1	0.303
2:6191200:G:A	50	98	1	0.163
2:6191278:G:T	50	98	1	0.1629
2:6191335:C:T	50	100	1	0.1629
2:6191443:G:A	50	100	0.99	0.1658
2:6191462:C:A	50	100	1	0.2008
2:6191648:C:T	50	100	1	0.4099
2:6191821:A:C	50	100	0.99	0.1765
2:6191827:C:T	50	100	1	0.01761
2:6191958:G:A	50	100	1	0.433
2:6192090:T:C	50	100	1	0.1543
2:6192106:C:G	50	100	0.95	0.01362
2:6192144:C:A	50	100	1	0.04049
2:6192350:T:G	50	100	0.91	0.01071
2:6192691:G:C	50	100	1	0.4602
2:6192917:T:G	50	98	1	0.4597
2:6193030:C:A	50	96	1	0.4777
2:6193063:G:A	50	98	1	0.4597
2:6193094:C:T	50	98	1	0.4599
2:6193154:T:C	50	100	1	0.1267
2:6193200:G:A	50	98	1	0.4599
2:6193236:G:A	50	98	0.99	0.4497
2:6193247:T:C	50	98	1	0.4779
2:6193266:G:A	50	98	0.7	0.01362
2:6193303:A:G	50	98	1	0.4777
2:6193370:A:G	50	100	1	0.01797
2:6193525:T:C	50	98	0.99	0.4043
2:6193597:G:A	50	96	1	0.4597
2:6193614:T:C	50	98	0.99	0.2803
2:6193676:G:A	50	98	1	0.4597
2:6193771:C:T	50	100	1	0.1785
2:6193854:T:A	50	98	1	0.4597
2:6193949:A:G	50	100	1	0.4599
2:6194012:C:T	50	100	0.99	0.3224
2:6194065:G:A	50	100	1	0.01797
2:6194079:C:G	50	100	0.91	0.01089
2:6194345:C:T	50	100	0.99	0.4568
2:6194539:T:A	50	98	0.98	0.4675
2:6194552:A:C	50	98	0.98	0.4628
2:6194564:C:A	50	100	1	0.01943
2:6194698:A:C	50	100	0.97	0.4746
2:6194739:A:G	50	100	0.98	0.4608
2:6194835:T:G	50	100	0.99	0.4766
2:6195119:T:C	50	100	0.99	0.4771
2:6195258:T:C	50	100	0.77	0.01035
2:6195369:A:G	50	100	1	0.01979
2:6195379:G:A	50	100	0.99	0.4769
2:6195587:A:G	50	100	0.99	0.4748
2:6195698:A:G	50	100	0.99	0.4746
2:6195963:C:T	50	100	1	0.132
2:6196287:T:A	50	100	1	0.132
2:6196299:G:C	50	100	0.93	0.01089
2:6196383:C:T	50	100	0.99	0.01507
2:6196385:G:C	50	100	1	0.132
2:6196410:G:C	50	100	0.99	0.4766
2:6196425:G:A	50	100	0.99	0.3907
2:6196438:C:G	50	100	0.98	0.2057
2:6196468:T:G	50	100	0.99	0.3927
2:6196517:T:C	50	100	1	0.1314
2:6196567:A:G	50	100	0.99	0.4749
2:6196663:A:C	50	100	1	0.4635
2:6196970:A:G	50	100	1	0.1538
2:6197005:A:G	50	100	1	0.1538
2:6197039:A:G	50	100	1	0.1322
2:6197055:C:T	50	100	1	0.01452
2:6197215:C:T	50	98	1	0.1322
2:6197429:T:A	50	100	1	0.02233
2:6197579:G:A	50	100	1	0.1322
2:6197704:G:A	50	100	0.99	0.1721
2:6197769:C:T	50	100	1	0.03286
2:6198143:T:C	50	100	0.99	0.02015
2:6198346:C:A	50	100	0.88	0.01107
2:6198399:C:T	50	100	1	0.03304
2:6198453:C:T	50	98	0.94	0.02015
2:6198590:G:A	50	100	0.99	0.02015
2:6198978:C:T	50	100	0.99	0.1828
2:6199223:A:G	50	100	1	0.03286
2:6199600:G:C	50	100	0.99	0.01162
2:6199746:C:T	50	100	1	0.4419
2:6199800:A:C	50	100	1	0.01289
2:6199813:C:T	49	100	1	0.1324
2:6199836:T:A	50	100	1	0.1322
2:6199882:C:T	50	100	0.96	0.01289
2:6199907:G:A	50	100	0.97	0.03086
2:6199972:A:T	50	100	0.94	0.0167
2:6200034:C:T	50	100	0.82	0.01107
2:6200048:C:T	50	100	0.98	0.01997
2:6200161:G:A	50	100	0.93	0.01289
2:6200430:A:C	50	100	1	0.1322
2:6200431:C:T	50	100	0.98	0.02015
2:6200764:T:A	50	100	0.99	0.01307
2:6200854:T:C	50	100	1	0.01344
2:6200928:A:C	50	100	0.88	0.0118
2:6201037:C:T	50	100	1	0.1322
2:6201084:G:T	50	100	1	0.1322
2:6201118:G:A	50	100	1	0.4526
2:6201650:G:T	50	100	1	0.01325
2:6201753:C:T	50	100	1	0.1521
2:6201902:G:A	50	100	0.95	0.02033
2:6202048:A:G	50	100	1	0.4419
2:6202375:G:A	50	100	1	0.1322
2:6202575:A:G	50	100	1	0.1521
2:6202592:C:T	50	100	0.93	0.01089
2:6202637:A:C	50	100	1	0.4417
2:6202694:C:T	50	100	1	0.1521
2:6202894:C:T	50	100	1	0.1521
2:6203011:C:G	50	100	1	0.1393
2:6203055:A:C	50	100	1	0.4602
2:6203546:T:C	50	100	0.98	0.1247
2:6203600:C:T	50	100	1	0.01271
2:6203613:A:G	50	100	1	0.4515
2:6203639:C:A	50	100	1	0.01416
2:6203810:A:G	50	100	0.98	0.05556
2:6204148:G:A	50	100	0.88	0.01107
2:6204400:C:T	50	100	1	0.01924
2:6204403:A:G	50	100	1	0.4513
2:6204421:T:C	50	100	1	0.01271
2:6204634:G:A	50	100	1	0.4381
2:6204809:T:C	49	100	1	0.4412
2:6204965:A:G	50	100	1	0.4201
2:6204993:C:T	50	100	1	0.01652
2:6205165:G:A	50	100	1	0.02977
2:6205516:C:T	50	100	1	0.01344
2:6205739:C:A	50	100	1	0.01253
2:6205779:G:A	50	100	1	0.124
2:6205960:C:T	50	100	0.95	0.01089
2:6206321:C:T	50	100	0.62	0.01979
2:6206366:C:T	50	100	1	0.1692
2:6206374:C:A	50	100	1	0.1692
2:6206472:G:A	50	100	1	0.01289
2:6206494:A:G	50	100	0.99	0.4826
2:6206554:T:C	50	100	0.99	0.4357
2:6206586:G:A	50	100	0.96	0.03813
2:6206768:G:A	50	100	1	0.4069
2:6207346:T:C	50	100	0.99	0.4365
2:6207388:C:T	50	100	0.98	0.06754
2:6207507:C:A	50	100	0.99	0.4394
2:6207562:G:C	50	100	0.99	0.4388
2:6207614:T:C	50	100	0.97	0.03486
2:6207650:T:C	50	100	1	0.02977
2:6207697:T:C	50	100	1	0.0305
2:6207924:T:G	50	100	1	0.01289
2:6208001:C:T	50	100	1	0.01289
2:6208168:C:T	50	100	1	0.06318
2:6208346:G:A	50	100	0.98	0.4938
2:6208552:A:T	50	100	1	0.01924
2:6208622:A:C	50	100	0.99	0.1231
2:6208636:G:T	50	100	0.99	0.1231
2:6208960:A:G	50	100	0.98	0.06736
2:6209122:A:C	50	98	0.99	0.4386
2:6209591:A:T	50	100	0.99	0.3769
2:6209673:C:G	50	100	0.97	0.01325
2:6209691:G:A	50	100	0.99	0.4468
2:6209741:A:G	50	100	0.99	0.1147
2:6209766:C:T	50	100	1	0.03014
2:6209904:G:A	50	100	0.99	0.4463
2:6209924:C:T	50	100	0.98	0.03486
2:6210070:A:G	50	92	0.85	0.08515
2:6210082:T:C	50	100	1	0.03014
2:6210100:A:G	50	100	1	0.063
2:6210412:G:A	50	100	0.93	0.02487
2:6210425:A:G	50	94	0.61	0.0345
2:6210523:C:A	50	98	0.98	0.1207
2:6210617:C:T	50	100	1	0.02723
2:6210621:C:A	50	100	1	0.01398
2:6210665:T:C	50	100	1	0.02687
2:6210802:G:A	50	98	0.98	0.24
2:6211048:C:G	50	100	0.98	0.3767
2:6211400:A:G	50	100	0.98	0.4023
2:6211730:T:C	50	100	0.98	0.4034
2:6211811:T:C	50	100	0.99	0.2146
2:6212058:G:T	50	100	0.99	0.2594
2:6212064:A:C	49	100	1	0.02778
2:6212125:A:G	50	100	1	0.01924
2:6212174:C:T	50	100	0.99	0.01344
2:6212240:G:A	50	100	1	0.02778
2:6212310:C:T	50	100	1	0.2139
2:6212353:C:A	50	100	1	0.2135
2:6212359:T:A	50	100	1	0.2135
2:6212589:G:C	50	100	0.99	0.2133
2:6212646:T:C	50	100	0.99	0.1855
2:6212667:A:G	50	100	0.99	0.1854
2:6212740:G:A	50	100	0.97	0.07099
2:6212775:A:G	50	100	1	0.02796
2:6212908:A:G	50	100	0.93	0.01271
2:6212925:A:T	50	100	0.97	0.1723
2:6212946:A:G	50	100	0.99	0.07008
2:6213290:G:C	50	100	1	0.01325
2:6213379:T:G	50	100	1	0.01325
2:6213431:C:T	50	100	0.99	0.1171
2:6213686:A:G	50	100	0.98	0.0276
2:6213691:A:G	50	100	1	0.01906
2:6213696:G:A	50	100	1	0.01289
2:6213742:G:A	50	100	0.98	0.0276
2:6213775:T:C	50	100	0.98	0.1719
2:6213833:T:C	49	100	1	0.01307
2:6213880:C:T	50	100	0.98	0.1247
2:6213887:C:G	50	98	0.99	0.1169
2:6213949:C:T	49	100	1	0.01271
2:6213965:C:G	50	100	0.96	0.0216
2:6213983:C:A	49	93.9	0.97	0.3853
2:6214007:G:A	50	94	0.98	0.1193
2:6214248:T:C	50	100	1	0.01997
2:6214457:T:G	50	100	0.88	0.01688
2:6214466:A:T	50	100	1	0.01271
2:6214538:G:A	50	100	1	0.01924
2:6214773:G:A	50	100	1	0.01271
2:6214860:A:G	50	100	0.98	0.1716
2:6214942:G:A	50	100	1	0.01271
2:6215030:G:A	50	100	1	0.01271
2:6215243:A:G	50	100	1	0.2039
2:6215478:G:C	50	100	1	0.05065
2:6215548:G:A	50	100	1	0.01271
2:6215613:T:C	50	100	0.9	0.01852
2:6215634:A:G	50	100	0.96	0.01961
2:6216516:A:T	50	100	1	0.01253
2:6216717:C:G	50	100	0.98	0.2435
2:6216777:G:A	50	100	1	0.12
2:6216889:G:T	50	100	1	0.02741
2:6217010:G:T	50	100	0.99	0.05065
2:6217338:A:G	50	100	0.97	0.1462
2:6217342:G:A	50	100	1	0.1529
2:6217392:C:A	50	100	0.91	0.02142
2:6217469:C:T	50	100	1	0.01253
2:6217515:C:A	50	100	0.88	0.02433
2:6217567:C:T	50	100	0.99	0.07081
2:6217799:T:C	50	100	1	0.1198
2:6217812:G:A	50	100	0.99	0.02741
2:6218088:C:T	50	100	1	0.01307
2:6218315:T:C	50	100	1	0.1196
2:6218330:T:C	49	100	1	0.1198
2:6218490:A:T	50	100	1	0.1195
2:6218649:G:A	50	100	1	0.1195
2:6218698:A:G	50	100	1	0.1195
2:6218753:A:G	50	100	0.99	0.02741
2:6218788:G:A	50	100	0.97	0.146
2:6218855:A:G	50	100	1	0.1196
2:6219265:T:C	50	100	1	0.1193
2:6219284:T:C	50	100	0.97	0.04357
2:6219324:G:A	50	100	0.99	0.1193
2:6219434:G:A	50	100	1	0.1191
2:6219442:C:T	50	100	1	0.1191
2:6219467:G:C	50	100	1	0.1191
2:6220141:C:T	50	100	1	0.1191
2:6220462:G:A	50	100	0.99	0.1187
2:6220468:T:C	50	100	0.96	0.146
2:6220485:C:A	50	100	0.96	0.1452
2:6220517:G:A	50	100	0.92	0.09659
2:6220534:A:T	50	100	0.98	0.01235
2:6220617:G:A	50	100	0.98	0.1187
2:6220710:T:C	50	100	0.99	0.1191
2:6220969:T:C	50	100	0.97	0.1903
2:6221211:C:T	50	100	0.99	0.1191
2:6221550:A:C	50	100	0.83	0.01198
2:6221690:G:C	50	100	1	0.01924
2:6221887:C:T	50	100	0.97	0.01235
2:6222048:G:A	50	98	0.98	0.01852
2:6222950:T:C	50	80	0.73	0.4588
2:6223342:G:T	50	90	0.67	0.1031
2:6223626:A:G	50	86	0.63	0.1454
2:6223710:T:A	50	78	0.66	0.3798
2:6224048:G:A	50	98	0.73	0.01362
2:6224275:G:C	50	98	0.79	0.01344
2:6224357:A:G	50	94	0.65	0.08678
2:6224734:A:G	50	98	0.75	0.1329
2:6224936:T:C	50	100	0.61	0.04902
2:6224977:T:C	50	94	0.78	0.06663
2:6225409:C:T	50	100	0.86	0.04012
2:6225486:C:T	50	98	0.8	0.07607
2:6225517:C:T	50	96	0.84	0.1685
2:6225612:A:G	50	100	0.98	0.01761
2:6225798:T:G	49	95.9	0.73	0.05592
2:6225799:T:G	50	94	0.9	0.2803
2:6225800:T:G	50	92	0.8	0.03086
2:6225801:T:G	50	100	0.78	0.01507
2:6226018:A:G	50	100	0.94	0.2967
2:6226099:G:A	50	100	0.95	0.01906
2:6226286:T:C	50	100	0.96	0.282
2:6226329:T:C	50	100	0.96	0.1541
2:6226432:A:G	50	100	0.97	0.2869
2:6226442:G:T	50	100	0.94	0.08061
2:6226445:G:A	50	100	0.96	0.3811
2:6226583:C:T	50	96	0.96	0.1877
2:6226671:T:G	50	98	0.95	0.09241
2:6226918:T:C	50	100	0.97	0.04466
2:6226925:C:G	50	100	1	0.02106
2:6226957:A:G	50	98	0.96	0.09749
2:6227004:G:A	50	100	0.96	0.1077
2:6227114:C:T	50	98	0.66	0.01216
2:6227226:A:G	50	100	0.97	0.4766
2:6227319:T:C	50	100	0.97	0.2874
2:6227346:T:C	50	100	1	0.0207
2:6227404:G:A	50	100	0.98	0.1605
2:6227527:T:C	50	100	1	0.02723
2:6227667:T:C	50	100	0.97	0.07335
2:6227863:C:G	50	100	0.98	0.2823
2:6228050:T:A	50	100	1	0.02033
2:6228170:T:C	50	100	0.99	0.2771
2:6228463:C:T	50	100	0.99	0.2771
2:6228556:C:T	49	100	0.97	0.06064
2:6228762:C:T	49	100	0.98	0.4902
2:6229049:A:T	49	100	0.98	0.49
2:6229291:C:T	50	100	0.98	0.4864
2:6229691:C:T	50	100	0.76	0.03631
2:6229822:G:A	50	100	0.99	0.4862
2:6230082:G:A	50	100	0.8	0.01416
2:6230273:T:C	50	100	0.98	0.04466
2:6230282:C:T	50	100	0.84	0.01325
2:6230286:C:A	50	100	0.99	0.3776
2:6230343:G:T	50	100	0.99	0.3773
2:6230386:C:T	50	100	0.99	0.2765
2:6230408:G:C	50	100	0.99	0.2306
2:6230447:T:C	50	100	1	0.01816
2:6230477:C:A	50	100	0.98	0.02614
2:6230570:C:G	50	98	0.98	0.07226
2:6230758:G:A	50	100	0.98	0.07353
2:6231041:C:A	50	100	0.99	0.3769
2:6231175:T:C	50	100	0.99	0.3769
2:6231210:T:C	50	100	0.99	0.1599
2:6231255:G:A	50	100	0.96	0.07353
2:6231276:C:T	50	100	0.97	0.08678
2:6231568:G:A	50	98	0.99	0.07244
2:6231916:T:G	50	100	0.98	0.02596
2:6232174:A:G	50	100	1	0.04466
2:6232363:A:C	50	100	0.97	0.1712
2:6232364:T:A	50	100	0.98	0.1714
2:6232743:A:G	50	100	0.99	0.07353
2:6232782:T:C	50	100	0.99	0.2308
2:6232845:A:G	50	100	0.98	0.06191
2:6232917:T:C	50	100	0.99	0.3764
2:6232939:A:T	50	100	1	0.04466
2:6233178:A:G	50	100	0.98	0.3139
2:6233179:T:C	50	100	0.99	0.376
2:6233211:G:T	50	100	0.98	0.3137
2:6233433:C:T	50	100	0.99	0.376
2:6233479:A:G	50	100	0.99	0.376
2:6233511:T:C	50	100	0.99	0.376
2:6233561:C:T	50	98	0.99	0.4437
2:6233972:G:A	50	98	1	0.07262
2:6234671:C:T	50	100	0.99	0.4664
2:6234957:T:A	50	100	0.99	0.4662
2:6235384:C:T	50	100	1	0.1868
2:6235412:T:A	50	100	1	0.04466
2:6235572:G:A	50	100	1	0.466
2:6235585:G:A	50	100	0.99	0.2751
2:6235778:A:G	50	100	1	0.4657
2:6236046:T:A	50	98	1	0.02578
2:6236456:C:G	50	100	0.99	0.4684
2:6236769:C:T	50	100	0.99	0.4682
2:6237409:C:T	50	100	0.98	0.2741
2:6237410:A:G	50	98	0.99	0.1895
2:6237425:T:C	50	100	0.99	0.04466
2:6237480:T:G	50	100	0.99	0.1921
2:6237577:T:A	50	100	0.98	0.2741
2:6237592:C:T	50	100	0.88	0.01107
2:6237605:A:G	50	100	0.99	0.1923
2:6237711:C:A	50	100	0.93	0.05919
2:6238014:A:C	50	100	0.98	0.1919
2:6238122:T:C	37	94.6	0.99	0.1866
2:6238132:A:G	47	100	0.91	0.05937
2:6239631:T:C	50	100	0.99	0.1592
2:6239943:G:C	50	100	0.97	0.4573
2:6240070:C:T	50	100	0.98	0.1592
2:6240220:G:A	50	98	0.94	0.2772
2:6240246:G:C	50	100	0.97	0.1583
2:6240816:G:A	50	94	0.86	0.4129
2:6241404:A:G	50	96	0.91	0.2518
2:6241565:T:C	50	98	0.7	0.01616
2:6241570:C:T	50	100	0.8	0.04285
2:6241685:T:A	50	100	0.9	0.03667
2:6241720:G:A	50	98	0.81	0.04593
2:6242380:A:G	50	100	0.94	0.02814
2:6242529:G:T	50	100	0.98	0.01398
2:6242624:T:C	50	100	0.98	0.02814
2:6242709:C:T	50	100	0.91	0.01198
2:6242884:G:A	50	100	0.99	0.0138
2:6243160:C:T	50	94	0.65	0.06173
2:6243196:C:A	50	100	0.89	0.02796
2:6243813:T:C	50	100	0.98	0.1391
2:6243864:A:G	50	100	0.97	0.1647
2:6243866:G:A	50	100	0.98	0.2564
2:6243970:G:A	50	98	0.97	0.4924
2:6244145:C:A	50	100	0.95	0.05084
2:6244223:G:A	49	100	0.92	0.03431
2:6244425:T:C	50	100	0.98	0.3045
2:6244596:G:A	50	100	0.99	0.2106
2:6244713:G:A	50	100	0.99	0.25
2:6244805:G:A	50	100	1	0.03776
2:6245138:A:G	50	100	0.66	0.01761
2:6245190:C:T	50	100	0.98	0.0276
2:6245583:A:T	50	98	1	0.2111
2:6246094:C:T	50	100	0.99	0.2504
2:6246261:C:T	50	100	0.98	0.4559
2:6246432:C:A	50	100	0.98	0.1993
2:6246450:T:C	50	100	0.95	0.03232
2:6246757:C:G	50	100	1	0.03776
2:6247018:A:G	49	89.8	0.99	0.4597
2:6247115:A:G	50	100	0.98	0.0276
2:6247274:C:T	44	79.5	0.95	0.2476
2:6247276:A:T	39	76.9	0.93	0.05247
2:6247441:C:G	50	100	0.87	0.01053
2:6247525:T:C	50	100	0.96	0.04956
2:6247568:A:G	50	100	0.96	0.04975
2:6247680:T:C	50	100	0.95	0.03431
2:6247860:C:T	50	100	0.98	0.3046
2:6247932:G:A	50	100	1	0.03776
2:6247958:T:C	50	100	1	0.2124
2:6247964:G:C	50	100	0.99	0.0118
2:6248179:G:A	50	100	0.99	0.1652
2:6248324:C:T	50	100	0.99	0.01906
2:6248505:A:G	50	100	0.99	0.2495
2:6248681:A:G	50	100	1	0.03776
2:6249082:T:C	50	100	1	0.04103
2:6249139:C:T	50	100	1	0.04103
2:6249412:A:G	50	100	0.99	0.3515
2:6249540:T:C	50	100	0.98	0.2495
2:6249544:A:G	50	100	0.99	0.1659
2:6249578:C:T	50	100	0.98	0.1385
2:6249660:T:C	50	100	0.99	0.3513
2:6249765:G:A	50	100	0.98	0.3052
2:6249817:C:T	50	100	0.99	0.1431
2:6250441:T:A	50	100	0.99	0.04103
2:6250757:A:G	50	100	0.98	0.1658
2:6250833:G:A	50	100	0.92	0.03522
2:6250870:G:A	50	100	0.96	0.03613
2:6250875:G:A	50	100	0.96	0.03613
2:6251124:C:A	50	78	0.65	0.372
2:6251126:A:C	50	98	0.65	0.0158
2:6251185:A:G	50	100	0.99	0.2111
2:6251421:T:C	50	100	0.98	0.1845
2:6251661:G:A	50	100	0.98	0.1391
2:6251667:G:A	50	100	0.98	0.04103
2:6251681:A:G	50	100	0.98	0.1393
2:6251925:C:T	50	100	0.98	0.04176
2:6252103:T:A	50	100	0.99	0.04248
2:6252203:A:G	50	100	0.99	0.2291
2:6252488:C:T	50	100	0.97	0.03922
2:6252493:A:G	50	100	0.99	0.2295
2:6252663:G:A	50	100	0.98	0.07298
2:6252685:A:C	50	100	0.98	0.2295
2:6252725:G:T	50	100	0.99	0.01198
2:6252815:T:C	50	100	0.99	0.01198
2:6252991:G:A	50	100	0.99	0.2291
2:6253056:C:T	50	100	0.97	0.256
2:6253078:C:G	50	100	0.97	0.03813
2:6253603:G:A	50	100	0.99	0.1391
2:6253698:C:G	50	100	0.99	0.2291
2:6253748:C:T	49	100	0.99	0.2291
2:6253800:C:T	50	100	0.99	0.2291
2:6253936:T:C	50	100	0.98	0.2293
2:6253943:C:G	50	100	0.99	0.2293
2:6254098:A:C	50	100	0.95	0.02996
2:6254132:T:C	50	100	0.98	0.4735
2:6254143:T:A	50	100	0.97	0.02542
2:6254166:G:A	50	100	0.99	0.1391
2:6254204:C:G	50	100	1	0.03468
2:6254241:C:T	50	100	0.99	0.2293
2:6254311:C:T	50	100	1	0.04248
2:6254454:T:C	50	100	0.97	0.2446
2:6254473:G:A	50	100	1	0.03577
2:6254650:G:A	50	100	0.97	0.254
2:6254831:C:A	50	100	0.99	0.1855
2:6255109:G:A	50	100	0.99	0.2291
2:6255130:A:G	50	100	0.99	0.1865
2:6255281:C:T	50	100	0.99	0.1389
2:6255328:A:T	50	100	0.99	0.01198
2:6255595:G:A	50	100	1	0.0423
2:6255596:A:C	50	100	0.99	0.1874
2:6255743:C:T	50	100	0.99	0.1877
2:6255794:A:G	50	100	0.99	0.1875
2:6255858:A:G	50	100	0.98	0.2306
2:6256107:G:A	50	100	0.99	0.1396
2:6256164:A:G	50	98	0.97	0.2467
2:6256292:T:C	50	100	0.99	0.1875
2:6256421:T:G	50	100	0.99	0.0423
2:6256705:C:A	50	100	0.98	0.1394
2:6256707:C:A	50	100	0.98	0.1796
2:6256710:C:A	50	100	0.96	0.1803
2:6257101:C:G	50	100	0.93	0.03304
2:6257144:G:A	50	98	0.94	0.01144
2:6257336:A:G	50	100	0.84	0.01107
2:6257448:C:T	50	100	0.97	0.215
2:6257855:A:T	50	100	0.97	0.2603
2:6258071:C:T	50	100	0.97	0.3637
2:6258089:A:G	50	100	0.91	0.03286
2:6258181:C:T	50	100	0.83	0.0118
2:6258206:T:G	50	100	0.83	0.0118
2:6258281:T:A	50	98	0.99	0.2353
2:6258299:T:G	50	100	0.96	0.1376
2:6258395:T:C	50	100	0.99	0.3377
2:6258413:T:C	50	100	0.81	0.01979
2:6258609:T:G	50	100	0.95	0.01107
2:6258623:C:T	50	98	0.98	0.0906
2:6258762:T:A	50	100	0.98	0.2124
2:6258774:T:C	50	100	0.84	0.01071
2:6258972:T:C	50	100	0.99	0.2351
2:6259577:A:G	50	100	0.98	0.1393
2:6259697:C:T	50	100	0.99	0.3934
2:6259779:T:C	50	100	0.83	0.01997
2:6260301:G:A	50	100	0.99	0.2347
2:6260454:A:G	48	91.7	0.92	0.4395
2:6260638:A:G	46	97.8	0.93	0.268
2:6260973:C:T	47	100	0.92	0.2324
2:6260988:G:A	47	97.9	0.92	0.1458
2:6261231:T:C	48	91.7	0.91	0.1676
2:6261287:G:A	48	91.7	0.95	0.144
2:6261305:T:C	48	97.9	0.93	0.262
2:6261758:C:T	48	100	0.62	0.01144
2:6261777:A:G	48	91.7	0.96	0.1262
2:6261988:G:A	48	91.7	0.92	0.1687
2:6262164:C:T	50	100	1	0.3934
2:6262336:G:C	50	100	1	0.3936
2:6262585:C:G	50	100	0.98	0.04285
2:6262587:T:G	50	100	1	0.1273
2:6262589:T:A	50	100	1	0.1273
2:6262646:C:T	50	100	0.98	0.04285
2:6262897:A:C	50	100	0.97	0.03486
2:6263133:A:G	47	100	0.99	0.122
2:6263141:A:C	49	100	0.98	0.0325
2:6263169:C:T	37	75.7	0.69	0.2496
2:6263496:G:T	50	100	1	0.3927
2:6263752:C:A	50	100	0.99	0.4009
2:6263947:A:G	50	100	0.99	0.0374
2:6264462:T:C	50	100	0.97	0.1302
2:6264653:C:T	50	100	0.98	0.1051
2:6264654:G:A	50	100	1	0.07226
2:6264758:A:G	50	100	1	0.1271
2:6265245:G:A	50	100	0.99	0.04666
2:6265253:T:A	50	100	0.99	0.2442
2:6265411:C:T	50	100	0.98	0.1271
2:6265689:G:A	50	100	0.98	0.1049
2:6265961:A:G	50	100	0.98	0.03486
2:6266011:C:T	49	100	0.97	0.0374
2:6266464:T:C	50	98	0.98	0.1044
2:6266465:G:A	50	98	0.98	0.1044
2:6266544:G:C	50	100	0.97	0.2611
2:6266683:G:A	50	100	0.98	0.1393
2:6266686:A:G	50	98	0.98	0.1044
2:6266974:A:G	50	100	0.99	0.1389
2:6266976:G:A	50	98	0.98	0.1046
2:6267115:T:C	50	100	0.98	0.1269
2:6267666:G:A	50	100	1	0.1336
2:6267860:G:T	50	96	0.99	0.2436
2:6268076:G:A	50	88	0.96	0.2148
2:6268078:G:A	50	98	0.92	0.05174
2:6268169:T:A	50	100	0.98	0.4023
2:6268460:T:C	50	98	0.98	0.1044
2:6268515:C:A	50	100	1	0.04593
2:6269206:C:T	50	98	0.63	0.01216
2:6269250:C:T	50	100	1	0.0492
2:6269353:C:T	50	100	1	0.1363
2:6269896:T:C	50	100	1	0.08097
2:6269963:A:T	50	100	1	0.04902
2:6270396:G:A	50	100	1	0.0492
2:6270447:C:A	50	98	0.97	0.1378
2:6271257:A:G	50	100	0.99	0.1892
2:6271355:C:T	49	100	0.99	0.1886
2:6271609:C:A	50	100	0.99	0.08079
2:6271699:T:C	50	100	1	0.08079
2:6271857:G:A	50	100	1	0.08079
2:6272069:T:C	50	100	1	0.0492
2:6272085:C:T	50	100	0.98	0.3952
2:6272210:G:C	50	100	0.99	0.02288
2:6272316:T:C	50	100	0.99	0.07607
2:6272348:G:A	50	100	0.84	0.01053
2:6272396:G:A	50	100	0.98	0.07062
2:6272565:A:G	50	100	0.9	0.02669
2:6272593:T:C	50	100	1	0.08043
2:6272669:C:A	50	100	1	0.0492
2:6272755:A:G	50	100	0.99	0.2653
2:6273265:C:T	50	100	1	0.07898
2:6273271:A:G	50	100	0.98	0.07081
2:6273417:A:G	50	100	0.99	0.02687
2:6273424:C:T	50	100	0.99	0.1863
2:6273539:G:T	50	100	1	0.07879
2:6273727:T:C	50	98	0.98	0.01289
2:6273799:A:C	50	100	1	0.0492
2:6273957:C:G	50	100	1	0.07879
2:6274054:T:A	50	100	0.9	0.01307
2:6274083:A:G	50	100	1	0.06118
2:6274365:A:G	50	100	0.98	0.07081
2:6274516:G:A	50	100	1	0.04793
2:6274577:C:T	50	100	1	0.02251
2:6275210:G:A	50	100	1	0.03867
2:6275283:T:C	50	100	0.97	0.1382
2:6275371:C:T	50	100	0.99	0.22
2:6275414:T:C	50	100	0.99	0.09768
2:6275455:A:G	50	100	1	0.03304
2:6275590:A:G	50	100	1	0.04575
2:6275984:C:T	50	100	0.99	0.22
2:6276063:G:A	50	100	1	0.2662
2:6276224:T:C	50	100	1	0.2662
2:6276266:C:T	50	100	0.98	0.04575
2:6276357:T:C	50	100	1	0.2651
2:6276578:C:T	50	100	1	0.03322
2:6277013:T:C	50	100	0.99	0.2188
2:6277066:C:T	50	100	0.99	0.1307
2:6277136:C:T	50	100	0.97	0.03867
2:6277312:T:C	50	100	1	0.0492
2:6277831:G:A	50	100	0.99	0.1741
2:6277884:G:A	50	100	0.99	0.266
2:6278425:A:G	50	100	1	0.04412
2:6278535:T:A	50	100	1	0.09749
2:6278804:C:T	50	100	0.98	0.1164
2:6278907:G:A	50	100	1	0.08351
2:6279114:T:G	50	98	0.99	0.07062
2:6279474:C:T	50	100	1	0.03341
2:6279509:T:C	50	100	1	0.2807
2:6279807:A:G	50	98	0.98	0.1875
2:6279908:C:T	50	98	0.98	0.1872
2:6280913:G:A	50	100	0.99	0.4268
2:6280994:T:A	50	100	1	0.1409
2:6281108:C:T	49	95.9	0.99	0.341
2:6281148:C:T	50	98	0.99	0.09205
2:6281256:A:G	50	94	0.99	0.3215
2:6281341:G:A	50	100	0.95	0.02542
2:6281374:T:C	50	100	0.98	0.01035
2:6281410:A:G	50	98	0.98	0.1255
2:6282189:T:C	50	100	0.99	0.1304
2:6282515:T:A	50	100	0.98	0.03577
2:6282960:G:T	50	100	0.94	0.03105
2:6283183:C:T	50	100	1	0.2395
2:6283366:G:A	50	100	0.98	0.06554
2:6283387:T:C	50	98	0.97	0.06645
2:6283402:A:G	50	100	0.98	0.09459
2:6283413:C:T	50	100	0.97	0.03486
2:6283414:G:A	49	98	0.99	0.4192
2:6283437:C:T	50	96	0.97	0.09459
2:6283441:C:A	50	98	0.97	0.03086
2:6283454:G:A	50	100	0.99	0.04539
2:6283473:C:T	49	93.9	0.91	0.1592
2:6283481:T:C	50	94	0.92	0.09568
2:6283590:G:A	50	100	0.98	0.1322
2:6283651:C:T	50	100	0.97	0.13
2:6283817:T:G	50	100	0.97	0.0915
2:6283943:T:C	50	100	0.97	0.03105
2:6284053:C:T	50	100	0.96	0.02233
2:6284110:A:G	50	100	0.97	0.03776
2:6284253:C:A	50	100	0.99	0.1981
2:6284376:G:A	50	100	0.97	0.1298
2:6284543:C:T	50	100	0.99	0.1244
2:6284660:T:G	50	100	0.99	0.04521
2:6284871:C:G	50	100	0.97	0.1296
2:6285108:G:C	50	98	0.99	0.06554
2:6285220:G:T	50	98	1	0.06554
2:6285962:T:C	50	100	0.93	0.03032
2:6286246:T:C	50	100	0.98	0.4194
2:6286335:G:C	50	100	0.99	0.1044
2:6286409:A:G	50	100	0.96	0.04557
2:6286423:G:A	50	100	0.99	0.2596
2:6286568:T:C	50	100	0.98	0.1296
2:6286571:C:T	50	100	0.98	0.1296
2:6286725:A:T	50	100	0.99	0.4791
2:6286820:G:T	50	100	0.99	0.4196
2:6286857:T:G	50	100	1	0.02269
2:6287944:G:A	50	100	1	0.02269
2:6288082:T:C	50	100	0.91	0.01235
2:6288161:G:A	50	100	0.99	0.2627
2:6288164:A:T	50	100	0.99	0.2627
2:6288721:C:T	50	100	1	0.04593
2:6288809:T:C	50	100	0.98	0.04593
2:6288842:A:G	50	98	0.99	0.2843
2:6288876:G:A	50	100	0.99	0.0561
2:6289146:G:T	50	100	0.97	0.02687
2:6289267:T:C	50	98	0.99	0.2538
2:6289301:C:T	50	100	0.99	0.04884
2:6289344:C:T	50	100	0.95	0.01688
2:6289352:G:A	50	100	1	0.02124
2:6289359:A:G	50	100	0.97	0.128
2:6289854:G:A	50	100	0.95	0.01688
2:6289939:T:C	50	100	0.99	0.09532
2:6289969:C:T	50	100	0.99	0.254
2:6290310:G:A	50	100	0.93	0.02288
2:6290475:G:A	50	100	0.99	0.2491
2:6290491:G:T	50	100	0.99	0.4176
2:6290564:G:C	50	100	1	0.01017
2:6290706:A:G	50	100	0.98	0.04884
2:6290805:C:G	50	100	0.99	0.4185
2:6290905:G:A	50	100	0.99	0.2538
2:6290980:T:C	50	100	0.96	0.1572
2:6291959:T:C	50	100	0.98	0.04866
2:6291975:T:C	50	100	0.98	0.2613
2:6292004:T:C	50	100	0.95	0.01688
2:6292019:A:G	50	100	0.98	0.04884
2:6292062:G:A	50	100	0.98	0.2613
2:6292362:A:G	50	100	0.98	0.4168
2:6292373:C:T	50	100	0.98	0.2545
2:6292554:A:C	50	100	0.95	0.0167
2:6292749:G:C	50	100	0.99	0.02197
2:6292975:A:C	50	100	0.98	0.417
2:6293041:G:A	50	100	0.98	0.2133
2:6293060:G:A	50	100	0.96	0.02669
2:6293084:G:A	50	100	0.98	0.2542
2:6293109:G:T	50	100	0.98	0.2609
2:6293217:A:G	50	100	0.98	0.2133
2:6293344:C:T	50	100	0.98	0.01216
2:6293553:C:T	50	100	0.84	0.01235
2:6293673:T:C	50	100	0.98	0.0955
2:6294029:T:C	50	100	0.97	0.09314
2:6294112:G:A	50	100	0.94	0.02796
2:6294455:T:C	50	100	0.98	0.2721
2:6294523:C:G	50	100	0.97	0.06845
2:6294568:T:C	50	100	0.97	0.2416
2:6294955:C:T	50	100	0.98	0.02741
2:6295626:T:G	50	100	0.95	0.1068
2:6295677:A:G	50	100	0.96	0.06754
2:6296045:T:G	50	100	0.92	0.0285
2:6296421:T:C	50	100	0.87	0.03867
2:6296716:C:T	50	100	0.95	0.02705
2:6296877:A:G	50	100	0.82	0.0472
2:6296898:C:T	50	100	0.94	0.02705
2:6297055:G:A	50	100	0.96	0.03813
2:6297247:T:A	50	100	0.94	0.06663
2:6297284:C:T	50	100	0.88	0.07952
2:6297581:G:A	50	96	0.88	0.1792
2:6297692:C:G	50	100	0.88	0.01017
2:6297884:T:C	50	96	0.72	0.05084
2:6297922:G:T	50	98	0.89	0.04775
2:6298038:T:A	50	92	0.88	0.1667
2:6298048:A:G	50	100	0.72	0.02433
2:6298125:T:C	50	98	0.84	0.08751
2:6298466:T:G	50	90	0.81	0.4884
2:6298505:C:T	50	90	0.83	0.3326
2:6298857:A:G	50	98	0.89	0.3181
2:6298913:A:G	50	98	0.91	0.3175
2:6299507:T:C	50	100	0.92	0.08497
2:6299535:T:C	49	95.9	0.94	0.3259
2:6299666:T:C	40	100	0.92	0.01725
2:6299757:C:T	50	100	0.96	0.299
2:6299787:T:G	50	98	0.95	0.08533
2:6299872:A:G	50	100	0.97	0.4731
2:6300040:G:A	50	100	0.95	0.0158
2:6300238:T:C	50	100	0.96	0.3181
2:6300360:G:T	50	100	0.97	0.36870000000000003
2:6300522:T:C	50	100	0.99	0.01344
2:6300715:C:T	50	100	0.78	0.01053
2:6300718:C:T	50	100	0.97	0.08551
2:6301353:G:A	50	100	0.99	0.01035
2:6301597:G:A	50	100	0.95	0.3179
2:6301832:G:C	50	100	0.94	0.03286
2:6301979:C:T	50	100	0.96	0.05428
2:6302111:G:A	50	100	0.94	0.01779
2:6302345:T:A	50	100	0.97	0.07516
2:6302485:C:T	50	100	0.98	0.02614
2:6302516:A:G	50	100	0.98	0.4731
2:6302614:C:T	50	98	0.81	0.04557
2:6303013:G:A	50	100	0.99	0.01344
2:6303084:C:T	50	100	0.97	0.402
2:6303384:G:A	50	100	0.95	0.3181
2:6303619:G:C	50	100	0.93	0.01598
2:6303627:G:A	50	100	0.96	0.3188
2:6304261:C:T	50	100	0.98	0.472
2:6305073:A:G	50	100	0.91	0.01852
2:6305562:A:G	50	100	0.91	0.03341
2:6306142:T:G	50	100	0.96	0.05428
2:6306464:T:C	50	100	0.98	0.4047
2:6306467:A:G	50	100	0.93	0.01779
2:6306557:A:C	50	100	0.91	0.03341
2:6306721:G:A	50	100	1	0.02088
2:6306808:A:G	50	100	0.97	0.48
2:6306994:A:C	50	100	0.97	0.0748
2:6307019:G:A	50	100	0.87	0.01761
2:6307328:T:G	50	100	0.97	0.4808
2:6307342:G:A	50	100	0.93	0.0158
2:6307479:G:A	50	100	0.91	0.01634
2:6308270:A:G	50	100	0.94	0.3197
2:6308646:C:T	50	100	0.92	0.01779
2:6308649:T:C	50	100	0.94	0.0305
2:6308745:T:C	50	100	0.95	0.3197
2:6308826:T:C	50	100	0.95	0.02015
2:6308989:A:G	50	100	0.95	0.03268
2:6309080:C:T	50	100	0.99	0.01344
2:6309351:G:A	50	100	0.97	0.01598
2:6309751:G:A	50	98	0.95	0.08733
2:6309764:C:T	50	96	0.88	0.3168
2:6309966:T:C	50	94	0.92	0.3626
2:6310121:G:A	50	100	0.87	0.01906
2:6310183:T:A	50	100	0.9	0.02142
2:6310296:T:C	50	100	0.88	0.01943
2:6310332:T:A	50	100	0.88	0.03214
2:6310639:T:C	50	100	0.97	0.3773
2:6310854:C:T	50	100	0.9	0.04866
2:6310890:C:T	50	100	0.98	0.02578
2:6311051:G:A	50	100	0.98	0.1422
2:6311078:G:A	50	98	0.97	0.3863
2:6311116:C:A	50	100	0.98	0.1222
2:6311576:G:T	50	100	0.98	0.02288
2:6311683:G:A	50	100	0.99	0.01525
2:6311813:A:T	50	100	1	0.01979
2:6311912:G:C	50	100	0.98	0.3444
2:6312090:C:T	50	100	1	0.03994
2:6312108:C:T	50	100	0.98	0.1227
2:6312259:T:C	50	100	0.99	0.02977
2:6312344:T:A	50	100	0.94	0.04938
2:6312603:G:T	50	98	0.99	0.0374
2:6312719:C:A	50	100	0.98	0.1427
2:6313788:C:T	50	100	0.99	0.03831
2:6313807:A:G	50	100	0.97	0.04575
2:6314320:C:T	50	100	1	0.02251
2:6314746:A:G	50	100	0.99	0.01452
2:6314782:C:T	50	100	0.92	0.01344
2:6314953:G:T	50	100	0.7	0.01616
2:6315507:C:A	50	100	0.98	0.2631
2:6315615:G:C	50	100	1	0.0236
2:6316071:G:A	50	100	0.99	0.01398
2:6316191:T:C	50	100	0.99	0.0305
2:6316322:C:G	50	100	0.88	0.02959
2:6316491:T:C	50	100	0.98	0.3729
2:6316557:C:T	50	100	1	0.02088
2:6316612:A:T	50	100	1	0.01779
2:6316877:C:G	50	100	0.93	0.01979
2:6317040:C:T	50	100	0.99	0.1255
2:6317229:G:T	50	100	0.96	0.01452
2:6317390:C:A	50	100	0.99	0.1255
2:6317453:G:C	50	100	0.99	0.4156
2:6318146:C:A	50	100	0.79	0.0138
2:6318775:G:A	50	100	1	0.0207
2:6318869:G:A	50	100	0.95	0.226
2:6319065:A:G	50	100	1	0.06373
2:6319233:C:G	50	100	0.81	0.01107
2:6319661:T:C	50	100	0.99	0.1255
2:6320164:G:A	50	100	1	0.03431
2:6320175:A:G	50	98	0.99	0.4156
2:6320225:C:T	50	100	0.99	0.0138
2:6320331:G:A	50	100	0.84	0.05465
2:6320454:G:A	50	100	1	0.01997
2:6320655:T:C	50	100	1	0.03068
2:6320921:C:A	50	100	0.99	0.1256
2:6321120:G:A	50	100	0.99	0.01652
2:6321216:C:T	50	100	1	0.01997
2:6321289:A:C	50	100	0.99	0.3809
2:6322046:C:A	50	100	1	0.02959
2:6322554:T:C	50	100	1	0.0207
2:6322720:A:G	50	100	1	0.0325
2:6322755:C:T	50	100	1	0.02124
2:6323068:G:T	50	100	1	0.03032
2:6323393:G:A	50	100	0.98	0.08134
2:6324478:C:T	50	100	1	0.01289
2:6324901:C:A	50	100	1	0.3255
2:6325069:A:G	50	100	1	0.0207
2:6325254:A:G	50	100	0.99	0.3048
2:6325319:C:T	50	100	1	0.146
2:6325668:G:A	50	100	1	0.01779
2:6326031:G:A	50	100	1	0.1251
2:6326174:G:T	50	100	1	0.01797
2:6326580:C:T	50	100	1	0.02088
2:6327169:C:T	50	100	0.99	0.0138
2:6327320:G:A	50	100	1	0.0216
2:6327414:G:T	50	100	1	0.0207
2:6327417:T:C	50	100	1	0.1247
2:6327593:C:T	50	100	1	0.01779
2:6327755:C:T	50	100	1	0.01416
2:6328061:G:A	50	100	1	0.01616
2:6328554:G:T	50	100	1	0.3627
2:6329000:T:G	50	100	1	0.3364
2:6329268:T:C	50	100	1	0.03631
2:6329438:A:G	49	98	1	0.1249
2:6329593:C:T	50	100	0.81	0.0256
2:6329725:T:C	50	100	1	0.3034
2:6329913:C:A	50	100	1	0.0167
2:6329988:C:T	50	100	1	0.03014
2:6330348:T:G	50	100	1	0.01961
2:6330840:A:T	50	100	1	0.10780000000000001
2:6331096:A:C	50	100	1	0.02052
2:6331241:T:C	50	100	1	0.02033
2:6331368:C:T	50	98	1	0.3631
2:6331662:T:G	50	100	1	0.02015
2:6331784:G:A	50	100	0.95	0.02633
2:6331971:T:A	50	100	0.99	0.0138
2:6332125:C:G	50	100	1	0.3043
2:6332812:C:G	50	100	1	0.1251
2:6333031:G:A	50	100	0.91	0.02033
2:6333083:A:T	50	100	1	0.0207
2:6333992:C:G	50	100	0.98	0.1287
2:6334073:G:A	50	100	1	0.2562
2:6334172:T:A	50	100	1	0.3043
2:6334202:C:T	50	100	0.99	0.2952
2:6334253:C:G	50	100	1	0.342
2:6334344:T:C	50	100	1	0.02033
2:6334833:G:A	50	100	1	0.0207
2:6334898:A:C	50	100	1	0.02033
2:6335005:T:A	50	100	1	0.01598
2:6335266:G:A	50	100	0.98	0.01761
2:6335437:T:G	50	100	1	0.02142
2:6336180:A:G	50	100	1	0.03068
2:6336322:T:C	50	100	1	0.0207
2:6336662:G:A	50	100	1	0.01398
2:6337224:A:C	50	100	0.99	0.3395
2:6337937:C:A	50	100	1	0.02033
2:6338079:G:A	50	100	1	0.02033
2:6338089:C:T	50	100	0.97	0.01761
2:6338296:C:A	50	100	1	0.11
2:6338349:G:T	50	100	0.95	0.02179
2:6338450:T:C	50	100	0.99	0.0138
2:6338472:C:A	50	100	0.89	0.01089
2:6338706:G:A	50	100	1	0.3052
2:6339367:A:G	50	100	0.96	0.01489
2:6339522:G:A	50	100	0.97	0.01852
2:6339593:A:C	50	100	1	0.02088
2:6340703:T:C	50	100	0.95	0.01852
2:6342207:C:T	50	100	1	0.03522
2:6342586:A:G	50	100	1	0.0138
2:6343185:C:T	50	100	0.87	0.02179
2:6343376:T:C	50	100	1	0.02106
2:6343647:T:G	50	100	1	0.03631
2:6343923:C:T	50	100	1	0.01979
2:6343956:G:C	50	100	0.99	0.1514
2:6344571:G:A	50	100	0.92	0.04121
2:6344866:A:G	50	96	0.63	0.01198
2:6344889:G:C	44	97.7	0.86	0.03794
2:6344972:C:T	50	100	1	0.2682
2:6345127:A:G	50	100	1	0.4161
2:6345821:G:A	50	100	1	0.4034
2:6346052:T:A	50	100	0.86	0.02124
2:6346054:A:T	50	100	0.83	0.04248
2:6346114:G:T	50	100	1	0.1264
2:6346125:G:A	50	100	1	0.03086
2:6346220:G:A	50	100	1	0.2687
2:6346430:G:C	50	100	1	0.09513
2:6346493:T:A	50	100	0.99	0.3306
2:6346659:T:C	50	100	0.7	0.01289
2:6347419:G:A	50	100	0.98	0.3312
2:6347435:G:A	50	94	0.76	0.02578
2:6347439:A:G	50	94	0.75	0.02415
2:6347443:A:G	50	98	0.87	0.03141
2:6347447:A:G	50	100	0.92	0.02869
2:6347451:A:G	50	96	0.91	0.1082
2:6347455:G:A	50	84	0.71	0.1534
2:6347459:A:G	50	84	0.8	0.2384
2:6347467:A:G	45	100	0.82	0.05846
2:6347925:T:C	50	100	1	0.1262
2:6348320:T:A	50	100	1	0.4043
2:6348539:G:A	50	100	1	0.1344
2:6348736:T:A	50	100	1	0.0492
2:6348989:T:G	50	100	0.99	0.1344
2:6350073:T:C	50	100	1	0.02142
2:6350116:A:G	50	100	1	0.03286
2:6350244:C:T	50	100	1	0.1262
2:6350439:A:T	50	100	0.99	0.4041
2:6351383:C:T	50	100	1	0.02142
2:6351634:G:T	50	100	1	0.4259
2:6351659:A:C	50	100	1	0.3261
2:6351789:G:A	50	100	0.97	0.03105
2:6352263:A:G	50	100	1	0.2674
2:6352306:C:A	50	100	0.99	0.4234
2:6352699:A:G	50	98	1	0.2674
2:6352708:A:T	50	90	0.97	0.4081
2:6352718:T:A	50	96	0.7	0.0325
2:6352788:G:A	50	98	1	0.4237
2:6352953:G:A	50	98	1	0.4116
2:6353179:G:C	50	100	1	0.4232
2:6354139:T:C	50	100	0.98	0.27
2:6354372:C:T	50	100	1	0.388
2:6354419:T:G	50	100	1	0.01416
2:6354629:A:G	50	100	1	0.4248
2:6354791:T:C	50	100	1	0.4099
2:6354923:G:A	50	100	1	0.4248
2:6355021:G:A	50	100	1	0.425
2:6355273:T:C	50	100	1	0.2674
2:6355276:T:C	50	100	1	0.01906
2:6355385:G:T	50	100	1	0.1344
2:6355513:C:T	50	100	1	0.02142
2:6355616:G:A	50	100	1	0.3253
2:6355907:A:T	50	100	1	0.02142
2:6356163:G:T	50	100	1	0.04938
2:6356190:G:T	50	100	1	0.126
2:6356273:T:C	50	100	0.99	0.1496
2:6356427:G:C	50	100	0.99	0.2712
2:6356454:C:G	50	100	1	0.0305
2:6356468:C:A	50	100	1	0.03068
2:6356489:T:C	50	100	1	0.1253
2:6356768:C:T	50	100	0.94	0.01344
2:6356791:T:G	50	100	1	0.03304
2:6357051:T:A	50	100	1	0.2694
2:6357304:T:G	50	100	1	0.4559
2:6358173:T:C	50	100	1	0.01852
2:6358187:G:C	50	100	1	0.0305
2:6358611:T:G	50	100	1	0.01398
2:6359107:G:T	50	100	1	0.01398
2:6359167:G:A	50	100	1	0.02142
2:6359310:G:A	50	100	1	0.3903
2:6359315:G:C	50	100	1	0.4443
2:6359499:G:A	50	100	1	0.102
2:6359969:G:A	50	100	1	0.4443
2:6360034:G:A	50	100	1	0.03631
2:6360203:G:A	50	100	1	0.2685
2:6360311:T:A	50	100	0.98	0.07353
2:6360452:C:A	50	100	1	0.03631
2:6360571:C:T	50	100	1	0.0216
2:6360624:C:A	50	100	1	0.03631
2:6360693:G:A	50	100	1	0.03631
2:6360722:T:C	50	100	1	0.3762
2:6360774:C:T	50	100	1	0.1265
2:6361133:T:C	50	100	1	0.1022
2:6361157:C:G	50	100	0.96	0.01816
2:6361258:C:G	50	100	1	0.01997
2:6361323:A:G	50	100	1	0.1115
2:6361441:C:T	50	100	1	0.1038
2:6361739:C:T	50	100	1	0.102
2:6362365:C:A	50	100	1	0.4415
2:6362570:T:G	50	100	1	0.2674
2:6362597:C:T	50	100	1	0.3246
2:6362668:G:C	50	100	1	0.03032
2:6362817:T:C	50	100	0.98	0.2308
2:6362900:T:C	50	100	1	0.3765
2:6362941:C:T	50	100	0.65	0.01507
2:6363186:C:T	50	100	1	0.4243
2:6363723:T:C	50	100	1	0.3765
2:6363993:C:T	50	100	1	0.02977
2:6364084:A:G	50	100	1	0.0305
2:6364186:T:A	50	100	1	0.1258
2:6364268:C:G	50	100	1	0.01906
2:6364435:C:G	50	100	1	0.1038
2:6364439:G:A	50	100	1	0.1038
2:6364524:T:C	50	100	1	0.104
2:6364652:T:A	50	100	1	0.4214
2:6364760:C:T	50	100	1	0.03631
2:6365049:T:A	50	100	1	0.03032
2:6365148:G:A	50	100	1	0.3871
2:6365431:G:A	50	100	1	0.3869
2:6365717:A:T	50	100	1	0.3873
2:6365783:A:T	50	100	1	0.02578
2:6365909:T:C	50	100	1	0.04993
2:6366053:G:A	50	100	0.75	0.01561
2:6366125:T:C	50	100	1	0.03631
2:6366173:G:T	50	100	1	0.04993
2:6366596:G:A	50	100	1	0.01943
2:6366814:G:C	50	100	1	0.01362
2:6367645:C:T	50	100	1	0.02142
2:6367693:A:T	50	100	1	0.3355
2:6367702:A:G	50	100	1	0.4123
2:6368035:T:C	50	100	1	0.1209
2:6368048:G:A	50	100	1	0.4228
2:6368087:C:T	50	100	1	0.3381
2:6368096:T:G	50	100	1	0.01924
2:6368204:C:T	50	100	1	0.03032
2:6368439:T:A	50	100	0.98	0.02142
2:6368509:T:C	50	100	1	0.01289
2:6368677:A:C	50	100	1	0.2567
2:6368710:C:G	50	100	0.96	0.01289
2:6368939:C:T	50	100	0.99	0.03631
2:6369016:C:T	50	100	1	0.4232
2:6369722:C:A	50	100	1	0.1211
2:6369843:T:C	50	100	1	0.01362
2:6369941:A:G	50	100	1	0.3751
2:6369985:T:C	50	100	1	0.1044
2:6370173:T:G	50	100	1	0.2783
2:6370203:A:G	50	100	1	0.0354
2:6370384:T:C	50	100	1	0.03123
2:6370453:C:A	50	100	0.99	0.1305
2:6370470:T:A	50	100	1	0.03613
2:6370550:T:C	50	100	1	0.1044
2:6370729:G:A	50	94	0.88	0.04539
2:6370769:C:G	50	100	1	0.4424
2:6370916:G:C	50	100	1	0.2678
2:6371221:T:G	50	100	1	0.1924
2:6371759:G:C	50	100	1	0.2883
2:6371909:C:T	50	100	0.86	0.01725
2:6371926:A:G	50	100	1	0.2883
2:6372027:C:T	50	100	1	0.03032
2:6372033:G:C	50	100	1	0.2676
2:6372135:G:A	50	100	0.92	0.0216
2:6372338:G:C	50	100	1	0.0216
2:6372612:A:G	50	100	1	0.01307
2:6372795:G:A	50	100	1	0.1211
2:6372801:T:C	50	100	1	0.1048
2:6373415:T:C	50	100	1	0.2883
2:6373421:C:T	50	100	1	0.2883
2:6373463:C:T	50	100	1	0.1048
2:6373514:C:T	50	100	1	0.2883
2:6373585:C:A	50	100	1	0.2883
2:6373631:A:C	50	100	1	0.03123
2:6373750:A:G	50	100	1	0.2883
2:6373956:G:A	50	100	1	0.2881
2:6374224:G:A	50	100	1	0.04611
2:6374592:G:A	50	100	1	0.2881
2:6374603:A:G	50	100	1	0.2881
2:6374837:A:G	50	100	0.99	0.01979
2:6374874:C:T	50	100	1	0.2676
2:6374922:G:A	50	100	1	0.03032
2:6375093:T:A	50	98	0.84	0.05537
2:6375231:C:A	50	100	0.93	0.02106
2:6375369:T:C	50	98	1	0.2881
2:6375515:A:C	50	100	1	0.2669
2:6375797:A:T	50	96	0.93	0.01634
2:6375800:A:T	50	90	0.94	0.1135
2:6375803:A:T	50	96	0.99	0.254
2:6375806:A:T	50	100	1	0.2885
2:6375826:G:A	50	100	1	0.1298
2:6375986:G:A	50	100	1	0.01362
2:6376679:T:C	50	100	1	0.02088
2:6376903:G:T	50	100	1	0.2678
2:6377027:T:C	50	100	1	0.2656
2:6377651:C:T	50	100	1	0.1211
2:6377890:A:G	50	100	1	0.02088
2:6377973:T:C	50	100	1	0.2881
2:6377976:C:A	50	100	1	0.01362
2:6378106:T:C	50	100	1	0.2881
2:6378109:T:C	50	100	1	0.2881
2:6378186:G:C	50	100	1	0.2881
2:6378197:G:A	50	100	1	0.2881
2:6378496:G:C	50	100	1	0.2881
2:6378630:G:A	50	100	1	0.04684
2:6378951:A:C	50	100	0.99	0.1048
2:6379006:C:G	50	100	1	0.2881
2:6379270:G:A	50	100	1	0.2881
2:6379454:T:C	50	100	1	0.2952
2:6379798:T:C	50	100	1	0.2567
2:6380096:T:C	50	100	1	0.02088
2:6380155:C:T	50	100	1	0.2879
2:6380211:C:T	50	98	1	0.2879
2:6380241:G:C	50	98	1	0.2879
2:6380319:T:A	50	100	1	0.2879
2:6380341:G:A	50	100	1	0.2879
2:6380351:G:C	50	100	1	0.158
2:6380580:T:C	50	100	1	0.2954
2:6380751:C:G	50	100	0.93	0.01344
2:6380765:A:T	50	100	1	0.2881
2:6380795:G:C	50	100	1	0.2954
2:6380813:A:T	50	100	1	0.2954
2:6380927:T:C	50	100	1	0.2881
2:6380928:A:C	50	100	1	0.01979
2:6380937:G:A	50	100	1	0.2881
2:6381092:T:A	50	100	1	0.1048
2:6381212:T:C	50	100	1	0.1581
2:6382136:A:G	50	100	1	0.03794
2:6382201:G:A	50	100	1	0.1048
2:6382258:A:G	50	100	1	0.2881
2:6382262:G:A	50	100	1	0.1581
2:6382832:T:C	50	100	1	0.2556
2:6382877:A:G	50	100	1	0.2881
2:6383293:G:A	50	100	1	0.2881
2:6383664:C:T	50	100	1	0.2678
2:6383689:A:G	50	100	1	0.2894
2:6383862:A:G	50	100	1	0.295
2:6384157:C:T	50	100	1	0.1033
2:6384178:A:G	50	100	1	0.06009
2:6384222:C:T	50	100	0.74	0.01943
2:6384245:T:C	49	100	0.98	0.2881
2:6384334:C:T	50	100	1	0.02088
2:6384375:C:A	50	100	1	0.1581
2:6384621:C:T	50	100	1	0.03123
2:6385026:T:A	50	100	1	0.2881
2:6385048:T:G	50	100	1	0.2881
2:6385077:C:T	50	98	0.64	0.01162
2:6385484:G:A	50	100	1	0.2881
2:6385511:C:T	50	100	1	0.02124
2:6385795:G:C	50	100	1	0.2881
2:6386038:A:G	50	100	1	0.04648
2:6386191:T:C	50	100	1	0.1131
2:6386375:C:A	50	100	1	0.01362
2:6386532:G:T	50	100	1	0.03123
2:6386533:C:T	50	100	1	0.03123
2:6386585:T:C	50	100	1	0.02088
2:6386824:G:A	50	100	1	0.0472
2:6387073:C:T	50	100	1	0.02088
2:6387221:T:G	50	98	0.97	0.0748
2:6387239:T:C	50	100	1	0.02088
2:6387274:G:T	50	100	1	0.02088
2:6387374:G:T	50	100	1	0.112
2:6387558:C:T	50	100	1	0.02088
2:6387644:T:C	50	100	1	0.2642
2:6387682:G:A	50	100	1	0.04139
2:6387723:A:G	50	100	1	0.1674
2:6387725:A:G	50	100	1	0.112
2:6387770:G:A	50	100	1	0.02197
2:6387805:C:A	49	100	1	0.2642
2:6387979:C:T	50	100	1	0.02088
2:6388250:C:G	50	100	1	0.1625
2:6388364:A:T	50	100	1	0.2642
2:6388669:T:C	50	100	1	0.1118
2:6388716:C:T	50	100	1	0.1447
2:6388725:G:A	50	100	1	0.1118
2:6388823:A:G	50	100	1	0.2642
2:6389167:A:G	50	100	1	0.2662
2:6389174:A:G	50	100	1	0.02088
2:6389261:C:A	50	100	1	0.04176
2:6389341:C:T	50	100	1	0.01924
2:6389372:T:C	50	100	0.98	0.1118
2:6389391:C:G	50	98	1	0.4555
2:6389503:G:A	50	100	1	0.4321
2:6389821:C:T	50	100	1	0.4766
2:6389872:T:A	50	100	0.88	0.04466
2:6389943:C:A	50	100	1	0.03813
2:6390009:C:T	50	96	0.9	0.1264
2:6390021:C:T	50	100	1	0.02941
2:6390058:G:A	50	100	1	0.4704
2:6390296:T:C	50	100	1	0.4706
2:6390428:T:C	50	100	1	0.03504
2:6390474:G:T	50	100	1	0.4109
2:6390626:A:G	50	100	1	0.02941
2:6391102:G:T	50	100	1	0.02941
2:6391142:G:A	50	100	1	0.01017
2:6391199:C:A	50	100	1	0.1204
2:6391202:C:A	50	98	0.98	0.1206
2:6391444:G:T	50	100	0.88	0.03322
2:6391451:C:T	50	100	1	0.08878
2:6391474:C:A	50	100	1	0.08896
2:6391546:C:T	50	96	0.97	0.05283
2:6391774:A:G	50	100	1	0.01961
2:6391928:C:T	50	100	1	0.1204
2:6392508:T:A	50	100	0.79	0.01325
2:6392604:G:A	50	100	1	0.2665
2:6392778:T:C	50	100	0.71	0.01507
2:6393159:T:C	50	100	1	0.1204
2:6393194:C:T	50	100	1	0.471
2:6393317:G:T	50	100	1	0.01017
2:6393417:G:A	50	100	1	0.01961
2:6393897:A:G	50	100	1	0.3844
2:6394014:T:C	50	96	0.78	0.02269
2:6394043:A:T	50	100	1	0.2643
2:6394683:T:C	50	100	1	0.2643
2:6394989:T:C	50	100	1	0.08878
2:6395584:A:G	50	100	1	0.2643
2:6395844:C:T	50	100	1	0.01398
2:6396399:A:G	50	100	1	0.03032
2:6396402:C:T	50	100	1	0.03105
2:6396423:A:G	50	100	1	0.01398
2:6396601:G:A	50	100	0.99	0.2997
2:6396760:G:A	50	100	1	0.4915
2:6396768:A:G	50	100	1	0.03431
2:6396842:C:T	50	100	1	0.01017
2:6396846:G:A	50	100	1	0.0472
2:6396893:C:G	50	98	0.86	0.03522
2:6396991:A:G	50	100	1	0.2642
2:6397114:G:A	50	100	1	0.03431
2:6397189:A:G	50	100	1	0.3842
2:6397245:C:G	50	100	0.85	0.01489
2:6398029:A:G	50	100	1	0.4742
2:6398510:T:A	50	100	1	0.0207
2:6398539:G:A	50	100	1	0.01961
2:6398831:C:T	50	100	1	0.2663
2:6398832:T:G	50	100	0.98	0.1175
2:6399066:T:C	50	100	1	0.09168
2:6399067:A:G	50	100	1	0.09168
2:6399073:A:G	50	100	1	0.09168
2:6399550:C:T	50	100	1	0.09132
2:6399573:C:G	50	100	1	0.2734
2:6399684:A:G	50	100	1	0.0915
2:6399834:G:A	50	100	1	0.03468
2:6400095:T:C	50	100	1	0.1547
2:6400345:T:C	50	100	0.99	0.03813
2:6400357:T:C	50	100	1	0.158
2:6400488:C:T	50	100	1	0.1999
2:6400501:C:T	50	100	1	0.158
2:6400561:C:T	50	100	1	0.327
2:6400570:G:A	50	100	1	0.3037
2:6401102:G:A	49	100	0.96	0.1549
2:6401300:T:A	50	100	1	0.158
2:6401392:G:C	50	100	1	0.1151
2:6401396:A:G	50	100	0.99	0.04993
2:6401467:T:C	50	100	1	0.2534
2:6402365:G:A	50	100	1	0.01162
2:6402450:G:T	50	100	0.97	0.01271
2:6402595:C:T	50	100	0.95	0.01797
2:6403216:G:T	50	100	1	0.03105
2:6403247:C:G	50	100	1	0.4884
2:6403258:T:C	50	100	1	0.09241
2:6403836:A:G	50	100	0.7	0.01507
2:6404211:A:T	50	100	1	0.3301
2:6404355:T:A	50	100	1	0.3302
2:6404729:A:G	50	100	1	0.3302
2:6404901:T:C	50	100	1	0.1578
2:6405296:G:T	50	100	1	0.09223
2:6405440:C:T	50	100	1	0.03722
2:6405531:T:C	50	100	1	0.158
2:6405751:T:C	50	100	1	0.01289
2:6405786:T:C	50	100	1	0.3301
2:6405855:T:A	50	100	1	0.09223
2:6405887:T:G	50	100	1	0.03105
2:6406479:T:A	47	91.5	0.96	0.2903
2:6406641:G:C	50	100	1	0.3301
2:6406943:G:A	50	100	1	0.419
2:6407934:C:T	50	98	1	0.1578
2:6409087:C:T	50	100	1	0.3299
2:6409230:A:T	50	100	1	0.1879
2:6409388:G:A	50	100	0.98	0.3362
2:6409683:C:T	50	96	0.94	0.2208
2:6410134:G:A	50	100	0.99	0.1806
2:6410400:C:T	50	100	0.99	0.01888
2:6410447:G:A	50	100	0.99	0.1821
2:6410574:A:C	50	100	0.99	0.1821
2:6410744:C:T	50	100	0.99	0.1821
2:6410901:A:G	50	100	0.99	0.08914
2:6411315:G:A	50	100	0.99	0.08914
2:6411422:G:A	50	100	0.99	0.1552
2:6411632:A:G	50	100	0.99	0.1823
2:6411659:A:G	50	100	0.99	0.1823
2:6411725:A:G	50	100	0.99	0.4655
2:6411741:T:C	50	100	0.99	0.4655
2:6411885:C:T	50	100	0.98	0.1926
2:6411945:C:G	50	100	0.98	0.2284
2:6412113:G:A	50	100	1	0.01289
2:6412137:T:C	50	100	0.99	0.1554
2:6412583:G:A	50	100	0.99	0.1438
2:6412693:A:C	50	100	0.99	0.183
2:6412798:C:T	50	100	0.74	0.01598
2:6413050:G:A	50	100	0.99	0.3088
2:6413107:A:G	50	100	0.9	0.03068
2:6413455:A:T	50	100	1	0.03105
2:6413568:C:T	50	100	0.99	0.08914
2:6413668:C:T	50	100	0.98	0.2188
2:6413777:C:T	50	100	1	0.2006
2:6413861:A:C	50	100	0.99	0.09296
2:6414073:G:A	50	100	1	0.03141
2:6414258:G:A	50	100	1	0.1812
2:6414650:T:C	50	100	1	0.1988
2:6414904:C:T	50	100	1	0.122
2:6415600:G:A	50	98	1	0.1993
2:6415801:G:A	50	100	1	0.08896
2:6416120:C:T	50	100	1	0.01943
2:6416270:A:G	50	100	1	0.1988
2:6416643:C:T	50	100	1	0.01779
2:6416649:G:A	50	100	1	0.08333
2:6416654:C:T	50	100	0.92	0.03395
2:6416883:T:C	50	100	1	0.181
2:6416962:T:A	50	100	1	0.1986
2:6416994:G:C	50	100	1	0.1812
2:6417076:G:T	50	100	0.77	0.01598
2:6417375:C:T	50	100	1	0.01779
2:6417479:C:T	50	100	0.98	0.2195
2:6417797:A:G	50	100	1	0.1986
2:6417891:G:A	50	100	1	0.1986
2:6418088:C:T	50	100	1	0.01943
2:6418221:T:A	46	97.8	1	0.03214
2:6418492:C:T	50	100	1	0.122
2:6418538:C:A	50	100	1	0.03141
2:6418703:T:A	50	100	0.98	0.2199
2:6418780:C:T	50	100	1	0.01779
2:6419067:G:A	50	100	0.99	0.1529
2:6419213:C:T	50	100	0.96	0.03086
2:6419267:A:G	50	100	1	0.08987
2:6419487:T:C	50	100	0.99	0.1723
2:6419661:T:G	50	100	1	0.08896
2:6420029:A:G	42	97.6	0.89	0.06409
2:6420057:C:T	39	79.5	0.85	0.4056
2:6420146:G:A	42	97.6	0.88	0.09513
2:6420308:G:A	50	100	0.89	0.01144
2:6420401:C:T	50	100	1	0.04448
2:6420853:C:T	50	98	0.99	0.1549
2:6421314:C:T	50	100	0.99	0.1723
2:6421371:C:T	50	100	0.99	0.1725
2:6421389:C:G	50	100	0.99	0.1725
2:6421577:T:A	50	100	1	0.1527
2:6421675:T:C	50	100	0.99	0.1545
2:6421687:T:G	50	100	0.94	0.01707
2:6421847:C:G	50	100	1	0.1576
2:6421929:T:A	50	100	0.98	0.2259
2:6421954:T:C	50	100	1	0.1196
2:6422110:G:A	50	100	0.99	0.1725
2:6422213:C:T	50	100	1	0.1227
2:6422966:A:G	50	100	0.98	0.08896
2:6422977:C:T	50	100	1	0.1567
2:6423522:G:C	50	100	0.93	0.03413
2:6424278:G:A	50	100	0.99	0.1785
2:6424520:C:A	50	100	1	0.03958
2:6424521:C:G	50	100	1	0.03958
2:6424643:G:A	50	100	0.98	0.1038
2:6424681:G:T	50	100	0.98	0.4219
2:6424699:A:C	50	100	0.99	0.1607
2:6424801:G:T	50	100	0.96	0.2462
2:6424845:G:A	50	100	0.98	0.08315
2:6424867:T:A	50	100	1	0.02015
2:6424947:T:A	50	100	0.96	0.2462
2:6425177:T:G	50	100	0.99	0.1924
2:6425527:G:A	50	100	1	0.1716
2:6425548:C:A	50	100	0.99	0.1745
2:6425837:A:G	50	100	1	0.1874
2:6425947:C:T	50	100	0.98	0.2298
2:6425989:C:T	50	100	0.95	0.2075
2:6426411:A:G	50	100	1	0.2003
2:6426525:T:C	50	98	0.99	0.1414
2:6427158:A:G	50	100	0.98	0.2304
2:6427393:A:G	50	98	0.97	0.0305
2:6427762:G:A	50	100	1	0.1106
2:6427872:G:A	50	100	1	0.1728
2:6428098:C:T	50	100	0.92	0.01761
2:6428563:T:A	50	100	0.96	0.05719
2:6428860:C:T	50	100	0.96	0.08824
2:6429434:A:G	50	100	0.95	0.1218
2:6429539:G:C	50	98	0.97	0.0354
2:6429552:C:T	50	100	0.98	0.407
2:6429613:T:C	50	100	1	0.1117
2:6430023:A:G	50	98	0.97	0.05356
2:6430530:T:C	50	100	0.99	0.1107
2:6430626:T:C	50	96	0.96	0.405
2:6430627:G:A	50	98	1	0.02415
2:6430801:A:G	50	100	1	0.1107
2:6431132:T:C	50	100	1	0.1104
2:6431177:C:G	50	100	0.97	0.1104
2:6431485:T:G	50	100	1	0.1104
2:6431535:G:T	50	100	0.84	0.01743
2:6431584:T:C	50	100	1	0.1104
2:6431658:T:C	50	98	0.98	0.1518
2:6431972:C:T	50	100	0.83	0.01743
2:6432088:G:T	50	100	0.94	0.2293
2:6432125:C:A	50	100	1	0.1104
2:6432126:G:A	50	100	0.83	0.01743
2:6432335:G:A	50	100	0.98	0.1102
2:6432403:A:G	50	100	0.98	0.1102
2:6432463:T:C	50	100	0.99	0.1394
2:6432492:A:T	50	98	0.95	0.1812
2:6432542:T:C	50	98	0.96	0.3992
2:6433379:C:T	50	100	0.93	0.0325
2:6433654:C:T	50	98	0.96	0.415
2:6433997:G:A	50	100	0.97	0.1832
2:6435531:G:A	50	100	0.87	0.1307
2:6436018:A:G	50	96	0.94	0.1986
2:6436123:C:A	50	90	0.87	0.2511
2:6436263:G:A	50	100	0.99	0.06245
2:6436933:G:T	50	96	0.95	0.1825
2:6436942:G:A	50	100	0.99	0.01035
2:6437326:C:T	50	96	0.95	0.3166
2:6437387:G:A	50	96	0.94	0.1863
2:6437449:A:G	50	100	0.98	0.07244
2:6437523:C:G	50	94	0.87	0.4116
2:6437613:A:C	50	96	0.93	0.317
2:6438442:T:C	50	100	0.98	0.1265
2:6438763:G:A	50	100	0.93	0.05465
2:6438775:A:C	50	96	0.94	0.1865
2:6439037:A:T	50	100	0.95	0.1167
2:6439049:A:G	50	100	0.94	0.02741
2:6439265:A:C	50	100	0.92	0.02415
2:6439546:G:A	50	100	0.87	0.02288
2:6440513:C:T	50	98	0.94	0.4457
2:6440613:G:A	50	100	0.97	0.1545
2:6440740:G:A	50	100	1	0.0285
2:6441011:T:A	50	100	0.98	0.04121
2:6441245:A:T	50	100	0.97	0.03268
2:6441374:T:C	50	100	0.91	0.01126
2:6441472:C:T	50	100	0.99	0.0216
2:6441518:C:T	50	96	0.84	0.05719
2:6441734:C:A	50	98	0.94	0.468
2:6441805:C:G	50	100	0.99	0.02142
2:6442024:T:A	50	100	0.97	0.1543
2:6442211:C:T	50	100	0.89	0.05773
2:6442313:T:A	50	100	0.97	0.08551
2:6442396:C:A	50	100	1	0.0216
2:6442536:A:C	50	100	0.88	0.01235
2:6442643:C:T	50	98	0.94	0.1725
2:6442690:A:C	50	100	0.97	0.154
2:6443033:T:C	50	100	0.97	0.1538
2:6443055:A:G	50	100	1	0.02869
2:6443129:C:T	50	96	0.83	0.05719
2:6443593:A:C	50	100	0.92	0.01107
2:6443631:A:G	50	100	0.98	0.03268
2:6444031:C:G	50	100	0.97	0.2536
2:6444863:A:G	50	100	0.92	0.01107
2:6444919:G:A	50	100	0.96	0.2122
2:6445283:C:T	50	96	0.93	0.1812
2:6445596:G:A	50	100	0.96	0.1541
2:6445734:T:C	50	100	0.91	0.01107
2:6446553:A:T	50	96	0.94	0.4512
2:6447326:G:A	50	98	0.92	0.05211
2:6447353:C:G	50	100	0.9	0.2611
2:6448414:T:G	50	98	0.69	0.03159
2:6449303:A:C	50	100	0.85	0.0207
2:6449417:A:G	50	96	0.86	0.2965
2:6449650:G:T	50	100	0.94	0.03558
2:6450195:A:G	50	100	0.94	0.03649
2:6450251:C:T	50	100	0.98	0.01162
2:6450445:A:C	50	98	0.93	0.2046
2:6450879:G:A	50	100	0.98	0.0118
2:6451733:A:G	50	100	0.95	0.01725
2:6451953:G:T	50	100	0.98	0.0118
2:6452000:G:A	50	100	0.98	0.02197
2:6452131:C:T	50	100	0.98	0.0118
2:6452147:A:T	50	100	0.98	0.0118
2:6452237:A:G	50	100	0.95	0.01725
2:6453025:C:T	50	100	0.94	0.01289
2:6453520:G:A	50	100	0.95	0.04248
2:6453591:T:C	50	98	0.98	0.1988
2:6453711:C:T	50	100	0.96	0.03613
2:6453722:G:T	50	98	0.98	0.2033
2:6453791:T:G	50	98	0.98	0.1988
2:6453994:T:A	50	98	0.98	0.1383
2:6454402:T:C	50	94	0.94	0.3054
2:6454637:G:A	50	94	0.86	0.1476
2:6454647:G:T	50	98	0.99	0.1325
2:6454841:T:C	50	92	0.96	0.4426
2:6454884:T:C	50	98	0.99	0.1973
2:6455026:A:G	50	92	0.96	0.4424
2:6455655:T:C	50	100	0.96	0.01107
2:6455772:A:T	50	96	0.93	0.3662
2:6455935:G:A	50	98	0.99	0.132
2:6456281:T:G	50	90	0.86	0.2678
2:6456463:C:T	50	98	0.99	0.1334
2:6456514:A:G	50	98	0.98	0.126
2:6456699:C:A	50	98	0.98	0.1331
2:6457102:T:C	50	100	0.96	0.01071
2:6457137:G:A	50	96	0.93	0.2629
2:6457224:T:C	50	100	0.75	0.01107
2:6457265:G:A	50	100	0.99	0.01162
2:6457695:G:C	50	100	1	0.01017
2:6457838:C:A	50	100	1	0.01017
2:6458026:C:A	50	100	0.95	0.06373
2:6458174:T:G	50	98	0.97	0.2126
2:6458196:G:A	50	98	0.97	0.2079
2:6458247:A:G	50	100	0.97	0.2081
2:6458397:A:G	50	92	0.92	0.465
2:6458434:G:A	50	100	1	0.03558
2:6458442:C:A	50	100	0.91	0.09096
2:6458453:T:G	50	94	0.92	0.3667
2:6458520:C:T	50	98	0.94	0.1837
2:6458741:G:C	50	86	0.83	0.2121
2:6458749:C:T	50	88	0.85	0.3159
2:6458921:T:C	50	100	0.92	0.02741
2:6458986:T:C	50	92	0.72	0.07462
2:6458995:C:A	50	82	0.71	0.4599
2:6459033:C:T	50	86	0.69	0.2064
2:6459345:C:G	50	100	0.98	0.0354
2:6459723:G:C	50	100	0.97	0.0463
2:6459779:C:A	50	100	0.97	0.0463
2:6459785:C:T	50	100	0.99	0.1138
2:6459801:A:G	50	100	0.99	0.03976
2:6459839:T:C	50	100	0.98	0.4918
2:6459889:C:T	50	100	0.99	0.4671
2:6460045:T:C	50	100	0.99	0.4677
2:6460185:A:G	50	100	0.99	0.4677
2:6460288:G:A	50	90	0.83	0.1436
2:6460401:T:C	50	100	0.97	0.05374
2:6460540:T:C	50	100	0.98	0.01888
2:6460661:T:C	50	100	1	0.01598
2:6461298:T:A	50	100	1	0.4679
2:6461340:C:T	50	100	1	0.3996
2:6461430:A:G	50	96	0.9	0.2317
2:6461776:T:C	50	100	1	0.3994
2:6462155:A:T	50	100	1	0.4675
2:6462262:T:C	50	100	1	0.07625
2:6462489:C:T	50	100	0.98	0.01561
2:6462666:C:A	50	100	1	0.4679
2:6463153:C:T	50	100	1	0.2415
2:6463753:C:T	50	100	1	0.07589
2:6463922:A:C	50	100	0.95	0.01507
2:6464190:G:A	50	100	1	0.03704
2:6464357:T:C	50	100	1	0.3588
2:6464465:C:A	50	100	0.99	0.03704
2:6464548:T:C	50	100	1	0.02578
2:6465192:G:C	50	100	1	0.03704
2:6465280:C:A	50	100	1	0.01634
2:6465295:A:G	50	100	1	0.3992
2:6465475:G:A	50	100	1	0.03704
2:6465547:A:G	50	100	1	0.04176
2:6465615:T:C	50	100	1	0.01235
2:6466338:A:G	50	100	0.99	0.03667
2:6466655:G:A	50	100	1	0.3989
2:6466725:G:A	50	100	1	0.01235
2:6467061:T:C	50	100	1	0.4682
2:6468003:G:A	50	100	1	0.3989
2:6468005:A:C	50	100	1	0.07226
2:6468170:G:A	50	100	1	0.4978
2:6468348:T:C	50	100	1	0.03958
2:6468700:A:G	50	100	0.99	0.03667
2:6468729:T:C	50	100	1	0.07589
2:6468753:A:G	50	100	0.66	0.0118
2:6469538:C:T	50	98	0.79	0.04684
2:6469595:G:T	50	100	0.99	0.0394
2:6469642:T:A	50	100	1	0.03958
2:6470057:G:T	50	100	1	0.03976
2:6470412:T:C	50	100	1	0.03958
2:6470947:G:A	50	100	1	0.03958
2:6471069:A:T	50	100	0.99	0.04884
2:6471269:T:G	50	100	1	0.3179
2:6471420:T:G	50	100	1	0.03958
2:6471495:T:C	50	100	1	0.3568
2:6471547:G:A	50	100	1	0.01598
2:6471567:G:C	50	100	1	0.07589
2:6471927:G:T	50	100	1	0.02578
2:6472684:A:T	50	100	0.99	0.0374
2:6472698:A:G	50	100	1	0.3568
2:6472877:G:T	50	100	1	0.01253
2:6473075:C:G	50	100	0.98	0.01017
2:6473224:T:C	50	100	1	0.04012
2:6473495:C:T	50	100	0.95	0.02887
2:6473609:A:G	50	100	0.98	0.01162
2:6474037:C:T	50	100	0.99	0.04611
2:6474210:G:T	49	89.8	0.94	0.0906
2:6474827:C:T	50	100	0.99	0.03195
2:6474856:T:G	50	100	0.98	0.03686
2:6474911:A:G	50	100	0.99	0.03686
2:6475136:G:A	50	100	1	0.2389
2:6475211:T:G	50	100	1	0.4975
2:6475557:G:A	50	100	0.98	0.03722
2:6475646:G:A	50	100	1	0.4673
2:6475673:G:A	50	100	0.99	0.07898
2:6475747:C:A	50	100	0.99	0.01471
2:6475821:G:C	50	100	1	0.4675
2:6476007:G:A	50	100	1	0.4677
2:6476564:G:A	50	100	0.98	0.04793
2:6476672:G:A	50	100	0.98	0.03903
2:6477051:A:G	50	100	0.96	0.01707
2:6477189:G:A	50	100	0.98	0.0394
2:6477953:A:G	50	100	0.98	0.03885
2:6477966:G:A	50	100	0.74	0.02033
2:6478155:A:G	50	100	0.98	0.01253
2:6478274:T:G	50	100	0.99	0.01924
2:6478809:C:T	50	100	0.99	0.4648
2:6478930:A:G	50	100	0.99	0.2119
2:6479079:T:C	50	100	0.97	0.03885
2:6479266:A:G	50	100	0.97	0.03903
2:6479769:A:G	50	100	0.98	0.01924
2:6479772:C:T	50	100	0.99	0.4677
2:6479936:T:A	50	100	0.98	0.01707
2:6480023:T:C	50	98	0.99	0.03722
2:6480083:T:C	50	100	0.97	0.03922
2:6480390:C:A	50	100	1	0.07879
2:6480436:G:A	50	100	0.97	0.03431
2:6480512:C:A	50	100	0.97	0.03195
2:6480586:A:C	50	100	0.97	0.03377
2:6480634:C:T	50	100	0.82	0.01253
2:6480678:G:C	50	100	1	0.07861
2:6481046:T:C	50	98	0.83	0.01997
2:6481779:C:T	50	100	1	0.01634
2:6481879:A:G	50	100	0.93	0.03413
2:6482023:T:C	50	100	0.91	0.0207
2:6482024:G:C	50	100	0.92	0.0167
2:6482068:C:A	50	98	0.98	0.4007
2:6482263:G:A	50	100	0.95	0.03577
2:6482322:T:C	50	100	0.95	0.03177
2:6482339:A:T	50	100	0.96	0.2358
2:6482563:T:C	50	100	0.9	0.01507
2:6482685:G:A	50	100	1	0.01507
2:6483115:T:C	50	100	0.95	0.2404
2:6483717:A:G	50	100	0.99	0.232
2:6483719:G:A	50	100	0.87	0.03631
2:6483737:T:A	50	100	0.99	0.232
2:6484193:C:A	50	100	0.97	0.1271
2:6484198:G:A	50	100	0.97	0.1267
2:6484214:T:A	50	100	0.89	0.01325
2:6484271:T:G	50	100	0.97	0.4641
2:6484860:A:G	50	100	0.96	0.04049
2:6485449:A:G	50	100	0.97	0.0325
2:6485459:T:C	50	100	1	0.2371
2:6485631:G:A	50	100	0.99	0.03195
2:6485646:C:T	50	100	0.98	0.132
2:6486135:T:C	50	100	0.99	0.01489
2:6486167:A:T	50	100	0.96	0.03794
2:6486184:T:A	50	98	1	0.1325
2:6486264:G:A	50	98	0.99	0.3952
2:6486379:T:A	50	100	0.99	0.1703
2:6486420:G:T	50	100	1	0.2371
2:6486454:A:G	50	100	1	0.1324
2:6486480:C:T	50	100	0.91	0.01307
2:6486491:C:T	50	100	0.98	0.07571
2:6486492:C:A	50	100	1	0.01144
2:6486546:T:C	50	100	1	0.03195
2:6486777:A:G	50	98	1	0.1322
2:6487119:C:A	50	100	1	0.2373
2:6487132:C:T	50	100	1	0.132
2:6487135:A:G	50	100	1	0.132
2:6487308:A:G	50	100	1	0.1325
2:6487550:A:T	50	100	1	0.132
2:6487558:G:T	50	100	1	0.04049
2:6487675:A:G	50	100	0.99	0.0797
2:6487888:G:A	50	100	0.99	0.03794
2:6488047:G:T	50	100	0.99	0.03794
2:6488101:T:C	50	98	1	0.1322
2:6488115:T:C	50	100	0.98	0.07589
2:6488164:T:A	50	96	1	0.1324
2:6488513:C:T	50	100	0.98	0.07571
2:6488597:C:T	50	100	1	0.1324
2:6488651:C:T	50	100	1	0.1324
2:6488676:A:T	50	100	0.67	0.01271
2:6488713:C:T	50	100	1	0.1324
2:6488898:G:A	50	100	0.96	0.02269
2:6489257:C:T	50	100	1	0.03214
2:6489281:C:T	50	100	1	0.1324
2:6489299:T:C	50	100	1	0.1707
2:6489332:C:T	50	100	1	0.01489
2:6489465:C:T	50	100	0.99	0.4493
2:6489491:G:C	50	100	1	0.1324
2:6489502:G:A	50	100	0.94	0.01053
2:6489531:T:C	50	100	0.98	0.0325
2:6489949:G:A	50	100	1	0.1324
2:6489986:C:T	50	100	1	0.2369
2:6490056:A:G	50	100	1	0.1324
2:6490148:T:C	50	100	1	0.03794
2:6490289:G:A	50	100	1	0.1325
2:6490401:C:T	50	100	1	0.03214
2:6490610:C:T	49	100	1	0.1327
2:6490806:T:C	50	100	1	0.1327
2:6490929:T:C	50	100	1	0.1329
2:6491100:C:T	50	100	1	0.1327
2:6491298:T:C	50	100	1	0.01525
2:6491305:C:T	50	100	0.94	0.03794
2:6491306:G:A	50	100	1	0.1327
2:6491364:T:C	50	100	1	0.01071
2:6491435:C:T	50	100	1	0.1327
2:6491595:A:T	50	100	0.98	0.07589
2:6491668:C:G	50	100	1	0.1327
2:6491764:A:T	50	100	1	0.01489
2:6491935:G:C	50	100	1	0.01525
2:6492010:A:G	50	100	1	0.1327
2:6492073:T:A	50	100	1	0.01525
2:6492117:C:G	50	100	1	0.1329
2:6492254:C:G	50	100	1	0.1329
2:6492288:C:T	50	100	1	0.1329
2:6492394:G:C	50	100	1	0.1329
2:6492424:C:T	50	100	0.99	0.2754
2:6492733:A:T	50	100	1	0.171
2:6492766:T:G	50	100	1	0.1329
2:6493011:A:G	50	100	1	0.1329
2:6493244:T:A	50	100	0.99	0.2366
2:6493345:C:G	50	100	1	0.01071
2:6493383:G:A	50	100	1	0.1336
2:6493406:T:C	50	100	1	0.1338
2:6493437:T:C	50	100	1	0.1336
2:6493459:C:T	50	100	1	0.01471
2:6493476:T:G	50	100	1	0.1345
2:6493555:G:A	50	100	0.99	0.0679
2:6493644:C:T	50	98	0.98	0.1342
2:6493752:C:A	50	98	0.99	0.1271
2:6494086:A:G	50	100	0.98	0.2253
2:6494124:A:T	50	100	0.83	0.01017
2:6494207:G:A	50	100	0.98	0.02905
2:6494248:G:A	50	100	1	0.1338
2:6494313:C:T	50	100	1	0.1338
2:6494391:A:G	49	98	0.64	0.01616
2:6494433:T:A	50	100	1	0.1338
2:6494527:G:A	50	100	1	0.1338
2:6494566:T:C	50	100	1	0.01471
2:6495697:T:C	50	100	1	0.01816
2:6495774:C:T	50	100	0.97	0.02397
2:6495868:G:A	50	100	0.99	0.01507
2:6495915:A:G	49	100	0.9	0.03468
2:6496292:G:T	50	100	0.98	0.4207
2:6496516:C:T	50	100	1	0.01507
2:6496587:A:G	50	100	0.99	0.05247
2:6496673:A:G	50	100	1	0.02052
2:6496808:C:T	50	98	0.98	0.3931
2:6496842:T:C	50	98	0.98	0.3949
2:6497092:A:G	50	100	0.6	0.01235
2:6497519:G:T	50	100	1	0.02469
2:6497593:C:T	50	100	0.99	0.02052
2:6497933:C:T	50	100	1	0.03831
2:6497989:A:T	50	100	0.99	0.1456
2:6498105:G:T	50	100	1	0.03831
2:6498243:G:A	50	100	0.97	0.01507
2:6498248:T:C	50	100	0.99	0.1452
2:6498295:G:A	50	98	0.99	0.07371
2:6498311:G:C	50	100	1	0.04321
2:6498423:G:A	50	98	0.97	0.3742
2:6498439:T:A	50	98	0.96	0.3742
2:6498486:T:G	50	100	1	0.04303
2:6498526:G:A	50	100	0.97	0.01507
2:6498755:T:C	46	87	0.95	0.2772
2:6498801:C:T	50	98	0.99	0.04448
2:6499000:G:A	50	100	1	0.0276
2:6499236:C:G	50	98	0.97	0.3947
2:6499385:G:C	50	98	0.97	0.3742
2:6499664:A:C	50	100	0.99	0.01325
2:6499784:A:G	50	100	1	0.04285
2:6499877:C:T	50	100	0.83	0.01198
2:6499891:C:T	50	100	0.98	0.03831
2:6499918:T:C	50	98	0.98	0.406
2:6500000:T:C	50	98	0.98	0.4083
2:6500099:C:A	50	100	0.99	0.02052
2:6500291:G:A	50	100	0.98	0.2625
2:6500313:C:T	50	100	0.98	0.01325
2:6500359:A:T	50	100	1	0.03123
2:6500371:A:G	50	100	0.98	0.01325
2:6500424:C:T	50	98	0.99	0.4087
2:6500779:C:T	50	98	0.99	0.4063
2:6500802:A:T	50	100	1	0.03831
2:6500839:C:T	50	100	0.99	0.1449
2:6501417:T:G	50	98	0.99	0.4087
2:6501599:G:A	50	100	0.98	0.07298
2:6502545:T:C	50	100	0.96	0.03377
2:6502740:T:C	50	100	1	0.02814
2:6502847:C:T	50	100	0.98	0.03577
2:6502893:C:T	50	100	0.95	0.03595
2:6503083:G:A	50	98	0.96	0.08442
2:6503127:A:C	50	100	0.96	0.1451
2:6503132:G:A	50	100	0.97	0.1452
2:6503159:C:T	50	100	0.98	0.1131
2:6503291:T:A	50	100	0.98	0.08805
2:6503323:T:C	50	100	0.98	0.0886
2:6503394:T:C	50	100	0.95	0.03341
2:6503400:G:A	50	100	0.98	0.08878
2:6503454:C:T	50	100	0.98	0.05174
2:6503550:A:G	50	98	0.92	0.4176
2:6503601:A:G	50	96	0.93	0.3947
2:6503611:T:C	50	96	0.92	0.4152
2:6503652:T:C	50	96	0.93	0.4136
2:6503774:C:A	50	98	0.92	0.3912
2:6503887:T:C	50	98	0.99	0.08751
2:6504161:A:G	50	100	1	0.03068
2:6504197:G:A	50	100	0.98	0.1576
2:6504300:A:T	50	100	0.98	0.2144
2:6504324:A:G	50	100	0.98	0.1977
2:6504330:G:T	50	100	0.98	0.2146
2:6504345:G:A	50	100	0.98	0.2146
2:6504402:G:A	50	100	0.99	0.01634
2:6504618:T:C	50	98	0.99	0.4742
2:6504753:A:T	50	100	0.99	0.01634
2:6504783:G:A	50	100	0.99	0.01634
2:6505420:G:A	50	100	0.99	0.01198
2:6505666:C:A	50	100	0.98	0.1872
2:6505700:C:A	50	100	0.99	0.07026
2:6506045:C:T	50	100	0.99	0.3967
2:6506118:C:T	50	100	0.98	0.1576
2:6506129:C:A	50	100	0.89	0.05646
2:6506328:T:C	50	100	0.98	0.09041
2:6506821:C:T	50	98	0.98	0.1652
2:6506958:G:A	50	98	0.98	0.1652
2:6507244:G:A	50	98	0.99	0.4446
2:6507487:G:A	50	100	1	0.04902
2:6507773:T:C	50	100	0.96	0.05901
2:6507860:T:C	50	100	0.99	0.063
2:6508386:A:C	50	100	0.96	0.03577
2:6508667:C:T	50	100	1	0.01053
2:6509199:T:C	50	98	0.98	0.1658
2:6509220:A:T	50	98	0.98	0.1757
2:6509608:A:G	50	100	1	0.01053
2:6509622:C:T	50	98	0.99	0.4448
2:6509735:A:G	50	100	0.96	0.05846
2:6509907:G:A	50	100	0.97	0.06245
2:6510082:T:C	50	98	0.99	0.445
2:6510271:A:C	50	98	0.99	0.445
2:6510282:A:G	50	100	0.99	0.06245
2:6510350:A:G	50	98	0.99	0.445
2:6510470:A:G	50	100	0.99	0.05084
2:6510472:T:G	50	98	0.98	0.1665
2:6510485:C:T	50	98	0.99	0.4452
2:6510710:T:C	50	100	0.99	0.1089
2:6510953:C:T	50	100	0.99	0.1089
2:6511125:G:A	50	100	0.9	0.02088
2:6511167:T:C	50	100	1	0.01035
2:6511180:C:T	50	100	0.99	0.1089
2:6511336:C:T	50	98	0.97	0.1659
2:6511353:T:A	50	98	0.97	0.1768
2:6511388:C:A	50	100	1	0.04866
2:6511565:A:C	50	100	0.82	0.01089
2:6511648:G:A	50	98	0.96	0.177
2:6511855:C:G	50	100	0.95	0.02487
2:6512309:C:T	50	100	0.99	0.04866
2:6512358:G:A	50	100	0.95	0.3497
2:6512453:G:T	50	98	0.96	0.158
2:6512810:C:T	50	98	0.94	0.2318
2:6512958:A:G	50	100	0.95	0.3528
2:6513027:T:A	50	98	0.95	0.1627
2:6513227:A:C	50	98	0.92	0.2144
2:6513378:T:C	50	100	0.89	0.08025
2:6513437:A:G	50	98	0.88	0.2544
2:6513501:C:T	50	100	0.95	0.01035
2:6513740:T:A	50	98	0.75	0.0236
2:6513764:C:T	50	100	0.99	0.01035
2:6513765:T:G	50	94	0.79	0.1009
2:6514205:T:G	50	100	0.9	0.4608
2:6514490:G:A	50	98	0.96	0.4976
2:6514582:T:C	50	98	0.97	0.3341
2:6514761:C:G	50	100	0.92	0.01471
2:6514946:C:T	50	100	0.98	0.09586
2:6515047:A:C	49	100	0.99	0.03667
2:6515244:A:T	50	100	0.98	0.2371
2:6515407:C:T	50	100	0.99	0.469
2:6515493:A:C	50	100	0.98	0.02487
2:6515622:C:A	50	100	0.99	0.09586
2:6515649:T:C	50	100	0.96	0.04321
2:6515837:G:A	50	100	1	0.03649
2:6515981:T:C	50	100	0.98	0.2669
2:6516047:T:C	50	100	0.98	0.2507
2:6516056:G:C	50	100	0.99	0.09586
2:6516343:G:T	50	100	0.99	0.4688
2:6516610:T:C	50	98	0.99	0.4257
2:6516726:G:A	50	100	0.99	0.09786
2:6516903:G:A	50	100	0.99	0.4686
2:6516975:C:T	50	100	0.98	0.3023
2:6516989:C:T	48	91.7	0.97	0.1545
2:6517124:G:A	50	100	0.97	0.09768
2:6517156:G:A	50	98	0.87	0.1173
2:6517446:G:A	50	100	0.98	0.4461
2:6517517:T:G	50	100	0.94	0.01344
2:6517530:G:A	50	100	0.98	0.3479
2:6517583:C:T	50	100	0.98	0.0699
2:6517628:C:T	50	98	0.97	0.1549
2:6517758:T:A	50	100	0.98	0.348
2:6518116:A:G	50	100	0.98	0.08479
2:6518357:C:T	49	98	0.99	0.4691
2:6518373:G:A	50	98	0.89	0.01344
2:6518440:C:G	50	100	1	0.09768
2:6518563:A:C	50	100	0.99	0.04267
2:6518605:T:A	50	100	0.99	0.09768
2:6518606:A:G	50	100	0.99	0.09768
2:6518628:G:A	50	100	0.99	0.09096
2:6518894:G:A	50	100	0.99	0.02451
2:6519041:C:T	50	100	0.99	0.09804
2:6519157:G:T	50	100	0.94	0.03613
2:6519326:G:A	50	100	0.98	0.04285
2:6519383:A:G	50	100	0.98	0.2669
2:6519612:T:C	50	100	0.95	0.01616
2:6519810:T:C	50	100	0.99	0.09786
2:6520056:G:A	50	100	0.99	0.09804
2:6520182:C:A	50	98	0.87	0.1169
2:6520365:A:C	50	100	0.99	0.09622
2:6520464:C:A	49	100	0.97	0.05664
2:6520613:G:A	50	100	1	0.4693
2:6520882:G:T	50	100	0.99	0.433
2:6521003:C:T	50	100	0.98	0.03922
2:6521132:A:C	50	98	0.75	0.04757
2:6521250:G:A	50	100	0.99	0.01289
2:6521729:C:T	50	100	0.88	0.01961
2:6521745:T:C	50	98	0.99	0.3738
2:6521954:C:T	50	100	0.98	0.09768
2:6522014:C:T	50	98	0.98	0.07044
2:6522154:G:A	50	100	0.97	0.01489
2:6522761:C:T	50	100	0.98	0.3028
2:6522791:C:T	50	100	1	0.01398
2:6523140:T:C	50	100	0.97	0.09786
2:6523335:C:T	50	96	0.98	0.3085
2:6523355:G:A	50	100	1	0.01398
2:6523791:C:T	50	100	0.99	0.4288
2:6524049:G:A	50	100	0.97	0.09786
2:6524110:C:T	50	98	0.82	0.02705
2:6524418:G:A	50	100	0.97	0.06954
2:6524605:C:G	50	100	0.98	0.3045
2:6524922:C:T	50	96	0.92	0.03667
2:6524948:C:T	50	100	0.93	0.08805
2:6525246:C:G	50	98	0.99	0.07916
2:6525324:C:T	50	98	0.98	0.2919
2:6525438:A:G	50	100	0.97	0.2691
2:6525475:C:T	50	100	0.96	0.0138
2:6525546:C:G	50	100	0.98	0.03413
2:6525880:G:A	50	100	0.98	0.07934
2:6526461:G:A	50	100	0.96	0.0561
2:6526481:G:A	50	100	0.96	0.1598
2:6526679:C:T	50	100	0.87	0.01943
2:6526913:T:G	49	100	0.98	0.2692
2:6526914:A:T	49	100	0.98	0.2692
2:6527126:T:C	50	100	0.99	0.07898
2:6527199:C:T	50	100	0.98	0.2694
2:6527241:A:C	50	100	0.98	0.2694
2:6527429:A:C	50	100	0.96	0.01362
2:6527820:T:C	50	100	0.97	0.2912
2:6528132:T:A	50	100	0.89	0.04811
2:6528134:C:A	50	100	0.98	0.256
2:6528174:T:C	50	100	0.96	0.07898
2:6528369:A:G	50	100	0.94	0.08406
2:6528753:C:A	50	100	0.98	0.03268
2:6528828:G:A	50	98	0.98	0.2395
2:6528886:T:C	50	100	1	0.01779
2:6528995:C:T	50	98	0.85	0.04394
2:6529048:C:T	50	98	0.96	0.1186
2:6529135:C:G	50	98	0.99	0.1195
2:6529261:G:A	50	100	0.97	0.09713
2:6529348:T:C	50	100	0.99	0.07952
2:6529431:G:A	50	100	0.99	0.0797
2:6529754:C:T	50	98	0.73	0.03831
2:6529958:C:T	50	100	0.98	0.09023
2:6529996:G:C	50	98	0.69	0.01816
2:6530108:A:G	50	100	0.98	0.09023
2:6530117:T:G	50	100	0.98	0.08751
2:6530287:A:G	50	100	0.92	0.04847
2:6530300:A:C	50	100	0.95	0.01507
2:6530567:C:A	50	100	0.98	0.08733
2:6531146:C:T	50	98	0.96	0.08878
2:6531336:C:G	50	100	0.97	0.06954
2:6531748:G:A	50	100	0.97	0.06954
2:6531778:T:A	50	100	0.92	0.04847
2:6532036:G:A	50	100	0.99	0.07952
2:6532096:C:G	50	100	0.99	0.03286
2:6532330:T:A	50	100	0.98	0.09005
2:6532922:C:T	50	98	0.86	0.02288
2:6532937:T:C	50	98	0.99	0.04012
2:6532978:A:G	50	100	1	0.01797
2:6533574:C:T	50	98	0.96	0.3039
2:6533646:C:T	50	98	0.99	0.04012
2:6533667:T:A	50	100	0.97	0.08987
2:6533746:G:A	50	100	0.94	0.01035
2:6533802:C:G	50	100	0.99	0.01779
2:6533915:C:T	50	98	0.96	0.3043
2:6534349:C:A	50	98	0.97	0.04012
2:6534426:G:C	50	100	0.99	0.01779
2:6534607:T:C	50	100	0.96	0.0699
2:6534821:C:T	50	100	0.95	0.08896
2:6535153:C:T	50	92	0.69	0.09713
2:6535302:T:C	50	100	0.88	0.03595
2:6535411:T:C	50	94	0.9	0.3168
2:6535521:C:T	50	94	0.77	0.183
2:6535650:T:C	50	92	0.9	0.3043
2:6535862:G:A	50	100	0.98	0.02869
2:6536393:T:C	50	100	0.99	0.03922
2:6536764:G:A	50	100	1	0.03922
2:6536947:C:T	50	94	0.9	0.2972
2:6536998:G:A	50	98	0.82	0.0748
2:6537440:C:T	50	100	0.97	0.0866
2:6537468:C:T	50	100	0.99	0.02015
2:6537575:C:T	50	100	0.98	0.08097
2:6537881:A:G	50	100	0.76	0.02578
2:6539661:C:A	50	100	0.99	0.283
2:6540670:A:G	50	100	0.98	0.08624
2:6540709:A:C	50	100	0.97	0.1612
2:6541048:T:C	50	100	0.99	0.01725
2:6541289:G:A	50	100	1	0.01707
2:6541346:C:T	50	98	0.91	0.2936
2:6541444:C:T	50	98	0.92	0.2821
2:6541539:G:A	50	100	0.99	0.281
2:6541864:A:T	50	100	0.91	0.03304
2:6541873:G:C	50	98	0.96	0.03504
2:6542511:C:T	50	100	0.95	0.1044
2:6542814:A:G	50	100	0.98	0.03885
2:6542938:T:C	50	100	0.99	0.09205
2:6542956:T:C	50	100	0.98	0.1532
2:6543051:G:C	50	98	0.86	0.0659
2:6543212:G:T	50	100	0.88	0.03214
2:6543363:T:G	50	100	0.96	0.06645
2:6543457:A:G	50	98	0.93	0.4245
2:6543781:G:A	50	100	0.97	0.03867
2:6543819:G:A	50	100	0.98	0.01707
2:6544362:A:G	50	100	0.98	0.2798
2:6544492:A:G	50	100	0.96	0.03486
2:6544703:C:A	50	100	0.91	0.01707
2:6544807:A:G	50	100	0.96	0.0374
2:6545768:G:A	50	98	0.97	0.0187
2:6545899:G:A	50	100	0.74	0.02723
2:6546183:G:A	50	100	0.96	0.07062
2:6547057:C:T	50	100	0.89	0.03704
2:6547877:T:G	50	100	0.86	0.03686
2:6548929:T:C	50	98	0.73	0.01325
2:6549013:G:A	50	84	0.61	0.1131
2:6549028:C:G	49	83.7	0.79	0.258
2:6549705:G:C	50	94	0.91	0.4608
2:6549721:T:A	50	98	0.76	0.02015
2:6550209:T:G	50	98	0.95	0.2774
2:6551157:G:A	50	96	0.86	0.07426
2:6551234:G:A	50	94	0.85	0.07407
2:6551334:G:A	50	100	0.98	0.187
2:6551506:G:C	50	96	0.85	0.0748
2:6551868:A:G	50	98	0.98	0.1973
2:6551882:T:C	50	100	0.95	0.2765
2:6552194:C:A	50	100	0.98	0.1868
2:6552617:T:G	50	100	0.99	0.1806
2:6552736:T:G	50	100	0.97	0.1883
2:6552837:C:T	50	100	0.99	0.1805
2:6552865:T:G	50	100	0.99	0.1803
2:6553146:T:C	50	98	0.84	0.106
2:6553231:T:A	50	100	0.99	0.1794
2:6553274:C:A	50	100	0.99	0.1794
2:6553317:C:T	50	100	0.99	0.1794
2:6553794:A:T	50	98	0.9	0.02542
2:6554387:C:T	50	100	0.99	0.1805
2:6555015:C:G	50	100	0.96	0.03322
2:6555029:C:T	50	100	0.94	0.06227
2:6555182:C:T	50	100	0.95	0.09441
2:6555342:A:G	50	100	0.9	0.02687
2:6555683:G:A	50	100	0.72	0.01561
2:6555716:G:A	50	98	0.98	0.2892
2:6555723:C:G	50	100	0.95	0.09296
2:6555997:T:C	50	98	0.87	0.04012
2:6556046:A:C	50	100	0.98	0.279
2:6556237:G:T	50	100	0.96	0.1166
2:6556365:A:G	50	100	0.99	0.1846
2:6556370:C:A	50	100	0.96	0.09296
2:6556956:C:T	50	100	0.99	0.1846
2:6557605:T:A	50	98	0.82	0.01725
2:6557728:C:T	50	100	0.99	0.1843
2:6558259:G:C	50	100	0.99	0.1839
2:6558378:C:A	50	100	0.98	0.3956
2:6558452:A:G	50	98	0.98	0.01017
2:6558462:T:G	50	98	0.87	0.04031
2:6558624:G:A	50	100	0.96	0.09296
2:6558679:T:C	50	88	0.69	0.07534
2:6558937:A:G	50	98	0.87	0.04012
2:6559104:G:A	50	100	0.96	0.2433
2:6559274:G:T	50	96	0.85	0.02905
2:6559585:C:T	50	100	0.96	0.1169
2:6559633:G:C	50	100	0.96	0.09277
2:6559963:T:C	50	100	0.96	0.2433
2:6560003:G:A	50	100	0.95	0.09277
2:6560077:A:G	50	100	0.94	0.06445
2:6560123:G:A	50	100	0.97	0.1171
2:6560354:G:A	50	98	0.89	0.03395
2:6560543:G:A	50	98	0.89	0.03431
2:6560741:G:A	50	100	0.98	0.3954
2:6561125:A:G	50	100	0.98	0.402
2:6561131:G:A	50	100	0.94	0.06391
2:6561163:A:G	50	100	0.99	0.1839
2:6561213:C:A	50	100	0.96	0.1167
2:6561327:C:A	50	98	0.98	0.01035
2:6561395:C:T	50	100	0.92	0.01761
2:6561411:A:G	50	100	0.96	0.2433
2:6561767:A:G	50	100	0.99	0.1839
2:6562409:G:A	50	98	0.94	0.01452
2:6562716:G:A	50	98	0.97	0.01434
2:6562957:G:A	50	98	0.94	0.1057
2:6563159:A:G	50	100	0.95	0.2431
2:6563413:C:T	50	100	0.97	0.3954
2:6563911:A:G	50	98	0.94	0.1058
2:6564125:A:C	50	100	0.94	0.02869
2:6564318:T:C	50	100	0.94	0.063
2:6564447:C:T	50	100	0.95	0.09277
2:6565201:C:T	50	100	0.94	0.252
2:6565868:G:T	50	100	0.93	0.08914
2:6566327:C:A	50	92	0.91	0.3181
2:6566366:G:A	50	100	0.87	0.0935
2:6566609:G:A	50	98	0.9	0.2509
2:6566762:G:A	50	100	0.77	0.05156
2:6567214:C:T	50	86	0.7	0.2044
2:6567255:C:T	50	90	0.73	0.2967
2:6568013:A:C	50	98	0.85	0.02687
2:6568182:G:C	50	98	0.91	0.2273
2:6569289:T:C	50	98	0.9	0.254
2:6569610:G:T	50	94	0.72	0.05102
2:6569722:T:C	50	100	0.7	0.02052
2:6569904:A:G	50	90	0.82	0.2035
2:6569912:T:A	50	90	0.81	0.2012
2:6570055:G:A	50	96	0.86	0.1075
2:6570226:T:C	50	96	0.86	0.1073
2:6570354:C:G	50	96	0.84	0.1055
2:6570971:T:C	50	100	0.86	0.02869
2:6571335:A:G	50	98	0.83	0.3032
2:6571499:G:A	50	96	0.88	0.2614
2:6571828:A:T	50	94	0.84	0.3791
2:6572418:T:G	50	96	0.88	0.2928
2:6572424:A:G	50	98	0.82	0.1765
2:6572436:G:A	50	96	0.75	0.04103
2:6572977:G:A	50	100	0.86	0.02106
2:6573230:C:T	50	100	0.85	0.04811
2:6573951:A:G	50	98	0.68	0.02814
2:6574024:A:G	50	98	0.69	0.01961
2:6574726:T:G	50	100	0.92	0.07426
2:6574809:C:T	50	98	0.91	0.09477
2:6574922:A:G	50	96	0.84	0.04557
2:6575883:G:A	50	100	0.94	0.02015
2:6575977:C:A	50	98	0.99	0.3462
2:6576919:G:T	50	98	0.99	0.3257
2:6577042:A:G	50	100	0.98	0.02451
2:6577440:C:T	50	96	1	0.3281
2:6578173:T:G	50	100	0.99	0.01271
2:6578409:T:A	50	100	0.98	0.01834
2:6578439:G:A	50	98	0.98	0.2086
2:6578442:C:T	50	98	0.99	0.3341
2:6578851:C:A	49	100	0.83	0.01707
2:6579415:A:G	50	100	1	0.01816
2:6579962:C:T	50	100	0.64	0.01634
2:6580096:G:A	50	98	0.99	0.3282
2:6580157:C:A	50	98	0.99	0.3284
2:6580244:C:T	50	98	0.99	0.3284
2:6580443:C:T	50	98	1	0.3155
2:6580470:C:T	50	98	1	0.3155
2:6580580:A:G	50	100	0.97	0.05138
2:6580618:A:G	50	98	0.99	0.3199
2:6580745:T:C	50	100	0.98	0.1561
2:6580765:C:T	50	100	1	0.02451
2:6580921:T:G	50	98	0.99	0.3155
2:6581355:A:G	50	100	0.95	0.02088
2:6581356:T:C	50	100	1	0.02941
2:6581445:C:T	50	100	0.98	0.07026
2:6581448:A:G	50	100	1	0.01797
2:6581560:T:C	50	100	0.96	0.03831
2:6582084:A:T	50	98	0.99	0.3155
2:6582135:C:T	50	98	0.96	0.06772
2:6582318:A:G	50	98	0.99	0.3282
2:6582361:C:G	50	100	0.98	0.1861
2:6582420:C:A	50	100	0.99	0.01271
2:6583051:T:C	50	98	0.99	0.3279
2:6583129:T:G	50	100	1	0.02959
2:6583763:T:C	50	98	0.98	0.4021
2:6583830:T:C	50	100	0.98	0.02814
2:6583853:A:G	50	100	0.99	0.01924
2:6584165:A:G	50	100	1	0.3631
2:6584356:A:T	50	100	1	0.02469
2:6584424:A:G	50	100	1	0.3504
2:6584523:A:G	50	100	1	0.3631
2:6584989:G:A	50	100	0.98	0.1857
2:6585093:A:C	50	100	0.99	0.3468
2:6585237:C:T	50	100	0.9	0.0207
2:6585452:A:G	50	100	0.99	0.01271
2:6585642:T:A	50	100	1	0.3595
2:6585845:C:A	50	100	0.98	0.1859
2:6586294:A:G	50	100	1	0.05428
2:6586354:A:T	50	100	1	0.4185
2:6586442:G:C	50	100	1	0.01979
2:6586568:T:C	50	100	1	0.01797
2:6587084:A:G	50	100	1	0.4185
2:6587645:A:G	50	100	1	0.05428
2:6587676:C:T	50	100	1	0.4185
2:6587942:T:C	50	100	0.99	0.1558
2:6588182:T:C	50	100	1	0.05428
2:6588224:A:G	50	100	1	0.02959
2:6589077:C:T	50	100	1	0.01979
2:6589124:G:A	50	100	0.99	0.2102
2:6589501:C:T	50	98	1	0.2255
2:6589564:G:A	50	100	0.99	0.01271
2:6589575:C:A	50	100	0.99	0.1465
2:6589808:C:T	50	100	1	0.4183
2:6589856:C:T	50	100	1	0.4183
2:6589981:A:T	50	100	1	0.05428
2:6590093:A:G	50	100	0.99	0.1558
2:6590660:A:T	50	100	0.99	0.1857
2:6591083:C:T	49	100	0.95	0.05483
2:6591150:T:C	50	100	1	0.3626
2:6591317:T:A	50	100	1	0.3413
2:6591608:A:G	50	100	0.99	0.1757
2:6592232:A:G	50	100	0.99	0.1757
2:6592312:A:G	50	76	0.95	0.3105
2:6592659:G:T	50	100	1	0.3627
2:6592725:G:A	50	100	1	0.05428
2:6592808:G:A	50	100	1	0.4196
2:6592938:A:G	50	100	1	0.4196
2:6593231:C:A	50	100	1	0.4199
2:6593517:A:C	50	100	0.9	0.02288
2:6593541:G:A	50	100	1	0.2253
2:6593561:A:G	50	100	1	0.3627
2:6593837:T:C	50	100	1	0.4194
2:6593900:G:C	50	100	0.99	0.1481
2:6594049:A:G	50	100	1	0.2255
2:6594296:T:C	50	100	1	0.4196
2:6594512:C:T	50	100	1	0.4196
2:6594994:T:G	50	100	0.98	0.07208
2:6595023:C:T	50	100	1	0.2217
2:6595109:C:T	50	100	0.98	0.07208
2:6595444:A:G	50	100	1	0.01834
2:6595610:T:C	50	100	1	0.439
2:6596321:C:G	50	100	0.95	0.05592
2:6596528:C:T	50	100	1	0.02324
2:6596852:T:A	50	100	1	0.0561
2:6597128:A:G	50	100	1	0.0561
2:6598304:T:A	50	100	0.99	0.1874
2:6598555:A:G	50	100	1	0.4388
2:6598608:C:G	50	100	0.99	0.02651
2:6598865:G:C	50	100	1	0.2233
2:6598874:C:A	50	100	1	0.2213
2:6598993:G:T	50	100	1	0.3637
2:6599044:C:T	50	100	0.98	0.08987
2:6599124:G:A	50	100	0.99	0.02651
2:6599280:T:C	50	100	0.99	0.02651
2:6599369:G:C	50	98	0.99	0.02651
2:6599388:A:G	50	100	1	0.01797
2:6599390:T:G	50	98	0.99	0.02651
2:6599807:T:A	50	100	0.97	0.02651
2:6599931:T:A	50	100	1	0.01797
2:6600305:C:T	50	100	1	0.3638
2:6600640:T:A	50	96	1	0.01834
2:6600734:G:T	50	100	0.99	0.02651
2:6601174:G:A	50	100	0.99	0.02651
2:6601469:A:C	50	100	1	0.01797
2:6601498:C:T	50	100	0.99	0.02669
2:6601606:A:C	50	100	0.98	0.065
2:6601903:C:G	50	100	1	0.01834
2:6602549:C:T	50	94	0.71	0.03885
2:6602704:G:C	50	100	0.99	0.02633
2:6602723:T:C	50	100	1	0.01797
2:6602757:T:C	50	100	0.99	0.02578
2:6602922:G:C	50	100	1	0.03014
2:6602935:A:T	50	100	1	0.2217
2:6603238:T:C	50	100	1	0.01797
2:6603321:G:A	50	100	1	0.03032
2:6603342:C:T	50	100	0.99	0.02651
2:6603438:A:G	50	100	0.99	0.02651
2:6603477:A:G	50	100	0.99	0.02669
2:6603818:C:T	50	100	0.98	0.02651
2:6603957:G:A	50	100	1	0.4466
2:6604654:G:A	50	100	1	0.01834
2:6604912:T:C	50	100	1	0.3711
2:6605133:G:A	50	98	0.79	0.01162
2:6605332:C:T	50	100	0.94	0.01035
2:6605442:G:A	50	100	0.98	0.065
2:6605603:A:G	50	100	0.99	0.02651
2:6605785:T:C	50	100	0.99	0.02651
2:6605790:G:A	50	100	0.99	0.02651
2:6605920:C:A	50	100	1	0.3702
2:6606288:G:A	50	100	0.97	0.04521
2:6606327:T:G	50	100	0.97	0.01688
2:6606684:T:C	50	100	0.99	0.02651
2:6606914:G:A	50	100	0.99	0.1681
2:6607212:C:T	50	100	0.99	0.1483
2:6607252:T:C	50	100	1	0.02324
2:6607371:G:A	50	100	1	0.1984
2:6607494:G:A	50	100	1	0.01797
2:6607752:A:G	50	100	0.9	0.0138
2:6607841:T:G	50	100	0.99	0.1452
2:6607881:G:A	50	100	1	0.3711
2:6608221:T:G	50	100	1	0.03014
2:6608519:A:T	50	100	1	0.02487
2:6608591:A:G	50	100	1	0.02669
2:6609149:A:G	50	100	1	0.02669
2:6609250:C:T	50	100	1	0.01797
2:6609351:A:G	50	100	1	0.02669
2:6609522:T:G	50	100	1	0.02669
2:6609543:C:T	50	100	1	0.3709
2:6609597:T:C	50	100	1	0.02669
2:6609847:G:C	50	100	1	0.02487
2:6609864:C:T	50	100	0.99	0.2331
2:6610012:G:A	50	100	1	0.03032
2:6610103:C:T	50	100	1	0.02669
2:6610164:A:G	50	100	1	0.3709
2:6610800:A:G	50	100	1	0.01797
2:6610846:G:C	50	100	0.99	0.2237
2:6610866:T:C	50	100	1	0.02487
2:6610876:T:G	50	98	0.64	0.02015
2:6610878:T:A	50	100	1	0.03014
2:6611053:C:T	50	100	1	0.2217
2:6611090:C:T	50	100	1	0.3709
2:6611387:C:T	50	100	1	0.02669
2:6611394:C:A	50	100	1	0.02669
2:6611429:C:G	50	100	1	0.01797
2:6611811:A:T	50	100	1	0.01797
2:6611944:A:C	50	100	1	0.02669
2:6612008:T:C	50	100	1	0.3606
2:6612080:C:T	50	100	1	0.01797
2:6612313:G:A	50	100	0.99	0.1801
2:6612415:T:C	50	100	0.94	0.01035
2:6612511:A:G	50	100	1	0.02669
2:6612809:G:A	50	100	1	0.02487
2:6612876:T:C	50	100	1	0.02959
2:6612999:G:A	50	100	1	0.3606
2:6613091:A:G	50	100	1	0.01797
2:6613347:G:A	49	100	0.95	0.02687
2:6613365:G:A	50	100	0.86	0.0423
2:6613458:A:G	50	100	1	0.02669
2:6613783:A:T	50	100	1	0.02487
2:6614016:G:A	50	100	1	0.2219
2:6614026:C:T	50	100	0.98	0.09604
2:6614070:T:C	50	100	0.98	0.07244
2:6614166:T:G	50	100	1	0.02669
2:6614294:A:T	50	100	1	0.01797
2:6614623:G:A	50	100	1	0.02669
2:6614657:T:G	50	100	0.99	0.1481
2:6615551:T:A	50	100	1	0.02669
2:6615832:C:T	50	100	1	0.02687
2:6616401:T:C	50	100	1	0.02669
2:6616438:C:G	49	100	0.99	0.2331
2:6616457:T:G	49	100	0.99	0.1676
2:6616744:C:T	50	100	1	0.03014
2:6616745:G:A	50	100	0.83	0.02705
2:6616759:A:T	50	100	1	0.02669
2:6617025:T:G	50	100	0.99	0.4132
2:6617081:G:A	50	100	1	0.03014
2:6617528:T:C	50	100	0.88	0.04357
2:6617655:T:C	50	100	1	0.02959
2:6617675:C:A	50	100	1	0.02669
2:6617711:G:A	50	100	1	0.01035
2:6617981:G:A	50	100	1	0.02669
2:6618536:T:A	50	100	1	0.02669
2:6618742:A:G	50	100	0.99	0.222
2:6618825:G:A	50	100	0.99	0.2131
2:6619124:T:C	50	100	0.99	0.1186
2:6619250:G:A	50	100	0.9	0.01053
2:6619900:A:C	50	100	1	0.01997
2:6619949:T:C	50	100	0.92	0.02015
2:6620407:C:T	50	100	0.99	0.2329
2:6620503:A:G	50	100	0.99	0.4399
2:6620658:T:A	49	98	0.88	0.05447
2:6620843:T:G	50	98	0.99	0.01235
2:6621017:C:T	50	100	1	0.02669
2:6621499:C:T	50	100	0.99	0.2239
2:6621526:T:C	50	100	1	0.03123
2:6621592:A:G	50	98	0.96	0.02977
2:6621756:T:C	50	100	0.96	0.07081
2:6621785:G:C	50	100	1	0.02941
2:6621794:C:A	50	100	1	0.02669
2:6621853:A:G	50	100	0.99	0.4132
2:6621931:T:G	50	100	1	0.02996
2:6622090:G:T	50	100	1	0.01797
2:6622264:T:G	50	100	1	0.02669
2:6622660:T:C	50	100	0.96	0.01053
2:6622703:A:G	50	100	0.99	0.1271
2:6622746:G:T	50	100	1	0.02669
2:6622815:G:A	50	98	1	0.03558
2:6623491:C:T	50	100	0.96	0.02687
2:6623657:T:C	50	100	1	0.01797
2:6624045:C:T	50	100	1	0.02633
2:6624280:G:A	50	100	1	0.02633
2:6624824:A:T	50	100	1	0.1438
2:6625003:G:A	50	100	0.97	0.02651
2:6625083:G:A	50	100	0.89	0.05501
2:6625096:G:A	50	100	0.96	0.02651
2:6625159:A:T	50	100	0.96	0.1296
2:6625161:A:T	50	96	0.91	0.2662
2:6625163:T:A	49	95.9	0.87	0.0906
2:6625165:T:A	50	100	0.86	0.0118
2:6625257:A:T	50	100	1	0.01834
2:6625269:A:G	50	100	0.82	0.01162
2:6625500:C:T	50	100	1	0.01216
2:6625961:C:T	50	100	0.94	0.02651
2:6626120:T:C	50	100	1	0.1928
2:6626210:A:G	50	100	0.99	0.1471
2:6626372:G:A	50	100	1	0.1928
2:6626645:C:A	50	100	1	0.193
2:6626848:G:C	50	100	1	0.02269
2:6626976:C:T	50	100	0.96	0.06209
2:6627258:G:A	50	100	0.99	0.4285
2:6627316:G:A	50	100	1	0.02887
2:6627825:T:C	50	100	1	0.01943
2:6627919:G:A	50	100	0.97	0.07153
2:6628072:C:G	50	100	1	0.1452
2:6628115:T:C	50	100	1	0.02451
2:6628315:G:A	50	98	0.88	0.01325
2:6628476:A:G	50	100	1	0.02887
2:6629057:A:C	50	100	1	0.02887
2:6629186:C:T	50	100	0.99	0.2322
2:6629485:T:C	50	98	0.93	0.01979
2:6629856:A:G	50	98	1	0.1654
2:6630005:T:C	50	100	1	0.02233
2:6630072:C:G	50	100	0.99	0.1042
2:6630327:G:T	50	100	0.99	0.01924
2:6631018:T:A	50	100	0.98	0.01961
2:6631124:A:G	50	100	0.99	0.1783
2:6632597:T:A	50	100	0.99	0.2318
2:6632709:G:A	50	100	1	0.02614
2:6633387:A:G	50	100	0.95	0.04303
2:6633510:G:A	50	98	0.97	0.07462
2:6633737:G:A	50	100	1	0.2565
2:6633788:C:T	50	100	0.99	0.1084
2:6633797:C:T	50	100	1	0.02887
2:6633798:G:A	50	100	0.65	0.0167
2:6633852:A:G	50	100	1	0.2273
2:6634194:C:T	50	98	0.94	0.1834
2:6634390:C:T	50	98	1	0.01961
2:6634694:C:T	50	100	1	0.01979
2:6635027:C:G	50	100	1	0.02033
2:6635635:T:C	50	100	1	0.02052
2:6636252:A:G	50	100	0.96	0.03831
2:6636413:C:T	50	100	1	0.02596
2:6636509:C:G	50	100	1	0.2211
2:6636539:A:G	50	100	1	0.02887
2:6636671:G:A	50	100	0.99	0.112
2:6637050:T:G	50	100	1	0.02033
2:6637132:C:T	50	100	0.99	0.2108
2:6637179:A:G	50	100	1	0.1654
2:6637282:G:A	50	100	0.8	0.01017
2:6637697:C:A	50	100	0.97	0.08824
2:6637860:C:T	50	100	1	0.1447
2:6638226:A:G	50	100	1	0.01053
2:6639106:G:C	50	100	1	0.02887
2:6639138:G:C	50	100	0.99	0.3756
2:6639145:A:G	50	100	1	0.1645
2:6641017:G:A	50	100	0.99	0.2308
2:6641094:T:A	49	98	0.88	0.06754
2:6641181:C:T	49	100	0.98	0.1369
2:6643121:C:A	50	98	1	0.02233
2:6643391:A:G	50	100	1	0.1643
2:6644044:G:A	50	100	0.99	0.4065
2:6644765:A:T	50	100	0.99	0.1658
2:6644943:C:G	50	100	1	0.02033
2:6645487:G:A	50	100	0.96	0.02106
2:6645510:C:G	50	100	0.9	0.05374
2:6645589:A:C	50	96	0.93	0.1739
2:6645770:A:C	50	98	0.88	0.07208
2:6645825:A:T	50	98	0.91	0.1754
2:6645961:C:T	50	92	0.9	0.4363
2:6646067:A:T	50	98	0.83	0.05828
2:6646108:C:G	50	98	0.92	0.09532
2:6646351:T:C	50	100	0.9	0.01906
2:6646951:C:T	50	100	0.99	0.4751
2:6647399:C:T	50	98	0.98	0.1875
2:6647699:C:T	50	100	0.99	0.482
2:6647741:G:A	50	100	0.97	0.04884
2:6647758:C:T	50	100	0.98	0.2442
2:6647879:C:G	50	100	0.98	0.122
2:6647944:C:A	50	100	0.99	0.1218
2:6647954:C:T	50	100	0.99	0.02487
2:6647983:G:C	50	100	0.99	0.1218
2:6648038:T:A	50	100	1	0.4822
2:6648103:A:T	50	100	1	0.1874
2:6648108:C:A	50	98	0.97	0.2304
2:6648138:A:T	50	100	1	0.1895
2:6648301:A:T	50	100	1	0.4749
2:6648442:C:T	50	100	1	0.04285
2:6648509:G:A	50	100	1	0.1718
2:6648629:T:A	50	100	1	0.04285
2:6648643:T:G	50	100	1	0.04285
2:6648929:C:A	50	100	1	0.1895
2:6649219:C:T	50	100	0.9	0.01852
2:6649226:T:C	50	100	1	0.05029
2:6649906:C:T	50	100	1	0.0984
2:6650405:A:G	50	100	0.99	0.4755
2:6650519:T:C	50	100	0.99	0.02033
2:6650679:C:G	50	100	0.99	0.09695
2:6650751:C:T	50	100	1	0.1681
2:6651445:C:T	50	100	1	0.01216
2:6651447:C:T	50	100	1	0.04285
2:6651469:G:A	49	98	1	0.02596
2:6651480:T:G	43	90.7	0.93	0.4704
2:6651675:G:A	49	100	1	0.187
2:6651763:G:A	50	100	1	0.4739
2:6652700:G:C	50	100	1	0.04285
2:6653033:C:T	50	100	1	0.1216
2:6653034:G:A	50	100	1	0.04412
2:6653801:A:G	50	100	0.98	0.2304
2:6653881:C:T	50	98	1	0.04339
2:6653992:T:C	50	100	0.82	0.01017
2:6654340:G:T	50	100	1	0.1823
2:6654486:C:T	50	100	1	0.4671
2:6654512:C:G	50	100	1	0.05102
2:6654638:C:A	50	100	1	0.124
2:6654693:T:G	50	100	1	0.3426
2:6654869:C:T	50	100	1	0.0207
2:6655011:C:T	50	100	1	0.1821
2:6655142:G:A	50	100	1	0.04593
2:6655198:G:A	50	100	1	0.4802
2:6655474:A:G	50	100	1	0.3114
2:6655487:T:C	50	100	1	0.4802
2:6655582:C:G	50	100	0.97	0.1572
2:6655607:T:G	50	100	0.97	0.1523
2:6656040:G:A	50	100	1	0.1821
2:6656053:T:C	50	100	1	0.0207
2:6656132:C:T	50	100	0.99	0.09241
2:6656234:G:A	50	98	1	0.4706
2:6656271:T:C	50	100	1	0.4802
2:6656439:T:G	50	100	1	0.48
2:6656812:T:C	50	100	1	0.4671
2:6657022:C:T	50	100	1	0.0207
2:6657041:G:C	50	100	1	0.4804
2:6657114:C:T	50	100	1	0.0443
2:6657339:C:T	50	98	0.73	0.01144
2:6657372:T:C	50	100	1	0.4804
2:6657444:G:A	50	100	1	0.0443
2:6657471:A:G	50	100	1	0.4804
2:6657476:G:T	50	100	1	0.03377
2:6657536:G:T	50	100	1	0.4804
2:6657897:C:A	50	100	1	0.4804
2:6657962:T:A	50	98	1	0.4733
2:6658022:C:A	50	100	1	0.4802
2:6658177:A:G	49	100	1	0.1033
2:6658181:T:C	50	98	1	0.1821
2:6658199:C:T	50	100	1	0.48
2:6658208:G:C	50	100	1	0.48
2:6658258:G:A	50	100	1	0.4802
2:6658365:T:G	50	100	1	0.48
2:6658513:G:C	50	100	1	0.02832
2:6658570:C:A	50	100	1	0.48
2:6658583:G:A	50	98	1	0.0443
2:6658765:C:T	50	98	1	0.1865
2:6658916:T:C	50	100	1	0.48
2:6658988:C:T	50	100	1	0.48
2:6659211:G:T	50	100	1	0.4898
2:6659243:A:G	50	100	1	0.48
2:6659399:A:G	50	100	0.8	0.02433
2:6659436:A:T	50	96	0.74	0.0354
2:6659489:G:A	50	100	0.98	0.2302
2:6659793:A:G	50	100	0.95	0.06645
2:6660206:C:G	50	100	1	0.4897
2:6660420:T:C	50	100	1	0.4895
2:6660544:A:C	50	100	1	0.4791
2:6660627:C:T	50	100	1	0.4764
2:6660709:C:G	50	100	1	0.01888
2:6660834:A:C	50	100	0.99	0.4771
2:6660951:G:A	50	98	1	0.0118
2:6661045:A:T	50	96	0.99	0.4728
2:6661072:A:G	50	98	0.99	0.4871
2:6661208:A:G	50	98	0.98	0.1839
2:6661257:C:T	50	98	1	0.04357
2:6661840:G:A	50	100	1	0.09495
2:6661903:A:T	50	98	1	0.183
2:6661924:G:A	50	98	0.98	0.2191
2:6662176:A:G	50	100	0.98	0.01017
2:6662315:T:C	50	100	0.99	0.1984
2:6662331:T:C	50	98	0.99	0.4878
2:6662378:G:A	50	98	0.98	0.2032
2:6662387:T:C	50	98	1	0.1984
2:6662419:G:A	50	98	0.91	0.01525
2:6662804:C:T	50	100	0.97	0.1485
2:6662809:G:A	50	100	0.99	0.1049
2:6662977:G:A	50	98	1	0.2898
2:6663659:C:T	50	100	1	0.1981
2:6663949:A:G	50	100	1	0.1981
2:6665644:A:C	50	98	1	0.1834
2:6666583:G:A	50	100	0.98	0.1091
2:6666698:G:A	50	100	1	0.04938
2:6666929:T:C	50	98	0.99	0.4871
2:6667080:T:C	50	100	0.8	0.06736
2:6667389:A:G	50	100	1	0.01107
2:6667393:C:T	50	100	0.99	0.1975
2:6668206:G:A	50	98	0.99	0.4749
2:6668980:C:T	50	100	0.99	0.0236
2:6669023:G:A	50	100	0.74	0.02179
2:6669685:G:T	50	100	0.95	0.2536
2:6669889:C:T	50	100	0.99	0.1151
2:6670347:T:C	50	98	0.85	0.02869
2:6670721:C:T	50	100	0.99	0.09568
2:6671102:G:T	50	100	0.99	0.02378
2:6671319:G:A	50	98	0.99	0.1777
2:6671380:A:G	50	100	1	0.04902
2:6671558:C:A	50	100	0.99	0.193
2:6672148:G:A	50	100	1	0.04884
2:6672256:T:C	50	100	0.98	0.258
2:6672356:C:A	50	98	0.99	0.1777
2:6672521:G:T	50	98	0.82	0.02433
2:6672850:C:G	50	100	1	0.1696
2:6672943:C:T	50	100	1	0.04902
2:6673082:G:T	50	100	1	0.05247
2:6673528:C:T	50	98	1	0.4793
2:6673697:C:T	50	98	0.98	0.2184
2:6673877:A:G	50	100	1	0.02505
2:6674018:G:A	50	98	1	0.3942
2:6674094:G:A	50	98	1	0.3756
2:6674149:G:A	50	100	1	0.05247
2:6674266:G:A	50	98	1	0.3693
2:6674328:C:T	50	100	0.95	0.07008
2:6674345:G:T	50	100	1	0.2427
2:6674388:T:C	50	100	0.99	0.01253
2:6674845:G:A	50	100	1	0.01053
2:6675451:T:C	50	100	0.99	0.05247
2:6675972:C:G	50	98	0.98	0.2142
2:6676318:G:A	50	100	1	0.02378
2:6676594:G:T	50	100	1	0.04557
2:6676699:T:C	50	100	1	0.01071
2:6676887:T:C	50	100	1	0.04557
2:6677767:G:A	50	100	1	0.02578
2:6677929:A:G	47	100	1	0.0256
2:6678123:C:T	50	100	1	0.02505
2:6678196:C:T	50	98	0.98	0.217
2:6678235:C:T	50	100	1	0.09586
2:6678469:C:T	50	100	0.98	0.1075
2:6678737:T:G	50	100	1	0.02505
2:6678783:G:A	50	100	1	0.03504
2:6679363:G:A	50	100	0.98	0.04521
2:6679420:G:A	50	96	0.98	0.2142
2:6679486:C:T	50	98	0.86	0.05592
2:6679507:G:A	50	100	1	0.09604
2:6680753:T:A	50	100	1	0.169
2:6681179:G:A	50	98	0.99	0.4782
2:6681208:A:G	50	100	1	0.02378
2:6681271:G:A	50	98	0.98	0.2188
2:6681415:G:A	50	100	1	0.05192
2:6681450:A:G	50	98	0.82	0.01289
2:6681457:T:C	50	96	0.99	0.4791
2:6682040:C:T	50	100	0.97	0.0158
2:6682074:A:C	50	98	0.99	0.4789
2:6682109:A:C	50	100	1	0.02505
2:6682116:G:C	50	100	1	0.02505
2:6682213:A:G	50	100	1	0.02505
2:6682595:G:T	50	100	1	0.02505
2:6682610:A:G	50	100	0.98	0.2587
2:6683246:C:A	50	96	0.98	0.4611
2:6683492:C:T	50	98	0.99	0.1814
2:6683531:C:A	50	98	0.98	0.2023
2:6683596:C:A	50	98	0.98	0.2023
2:6684073:A:T	50	100	0.92	0.01344
2:6684226:A:G	50	100	1	0.02542
2:6684681:G:A	50	98	0.99	0.4824
2:6685013:G:A	50	100	1	0.02542
2:6685147:T:C	50	98	0.99	0.4089
2:6685447:G:C	50	100	1	0.02542
2:6685457:T:C	50	100	1	0.02542
2:6685795:T:C	50	100	1	0.01071
2:6685909:G:C	50	98	0.9	0.01743
2:6686065:G:A	50	100	1	0.09659
2:6686477:T:G	50	98	0.98	0.384
2:6686995:C:A	50	98	0.99	0.4817
2:6686996:G:A	50	100	1	0.09659
2:6687060:G:C	50	100	1	0.04775
2:6687143:C:T	50	100	1	0.02542
2:6687293:G:A	50	100	1	0.01525
2:6687425:A:G	50	100	1	0.02415
2:6687574:A:T	50	100	0.99	0.1088
2:6687670:A:G	50	100	1	0.02542
2:6687846:C:T	50	100	1	0.02415
2:6688184:C:T	50	98	0.99	0.4809
2:6688664:T:C	50	100	1	0.01525
2:6688897:A:G	50	100	1	0.01525
2:6689053:A:C	50	96	0.97	0.1888
2:6689151:T:C	50	100	0.96	0.0118
2:6689243:T:C	50	98	0.98	0.1817
2:6689602:A:G	49	95.9	0.99	0.4978
2:6689755:C:T	50	98	0.76	0.01162
2:6689919:A:T	50	100	1	0.01525
2:6690083:A:G	50	98	0.98	0.4996
2:6690293:A:G	50	100	1	0.0256
2:6690535:G:A	49	100	1	0.01525
2:6690604:C:A	49	100	0.99	0.1031
2:6690621:T:A	49	95.9	0.94	0.252
2:6690647:T:C	50	92	0.96	0.1285
2:6690866:A:G	50	100	0.96	0.1242
2:6690911:C:T	50	100	1	0.02542
2:6690974:C:T	50	100	1	0.02415
2:6691302:C:G	50	100	0.99	0.04121
2:6691328:C:T	50	100	0.97	0.2119
2:6691723:A:C	50	98	0.87	0.02124
2:6692021:A:G	50	100	0.99	0.04811
2:6692163:G:A	50	96	0.78	0.03631
2:6692732:C:A	50	100	0.99	0.1852
2:6692812:A:G	50	100	0.99	0.05664
2:6693109:A:C	50	100	0.97	0.1058
2:6693808:T:C	50	100	0.97	0.4996
2:6694045:A:G	50	100	0.99	0.04521
2:6694073:A:G	50	100	1	0.09296
2:6694242:T:C	50	100	0.98	0.4138
2:6694311:T:G	50	100	0.99	0.02524
2:6694791:A:G	50	100	0.98	0.04847
2:6694819:G:A	50	100	0.98	0.1839
2:6694975:T:C	50	100	0.93	0.0118
2:6695103:G:A	50	100	0.95	0.4793
2:6695336:T:C	50	100	0.93	0.09695
2:6695744:A:G	50	94	0.79	0.3528
2:6696227:G:A	50	80	0.64	0.2941
2:6696585:A:G	50	100	0.74	0.01089
2:6696671:G:A	50	90	0.72	0.2422
2:6696993:G:A	50	98	0.86	0.02542
2:6697241:T:A	50	100	0.94	0.3335
2:6697274:C:T	50	100	0.91	0.2244
2:6697518:G:C	50	100	0.98	0.04412
2:6697573:A:C	50	100	0.97	0.01216
2:6697856:A:T	50	100	0.98	0.02106
2:6697988:C:T	50	100	0.94	0.03159
2:6697989:A:G	50	100	0.96	0.2618
2:6698180:G:A	50	100	0.94	0.01507
2:6698504:C:G	50	100	0.96	0.2269
2:6698609:G:A	50	100	0.96	0.2249
2:6698628:A:G	50	100	0.97	0.01307
2:6698751:T:C	50	100	0.92	0.03177
2:6698995:C:T	50	98	0.95	0.3057
2:6699236:A:G	50	100	1	0.04448
2:6699453:C:G	50	96	0.97	0.4475
2:6699718:T:C	50	100	0.98	0.2237
2:6700462:T:A	50	100	1	0.0256
2:6700769:A:G	50	100	0.99	0.04067
2:6700772:G:C	50	98	0.94	0.1082
2:6700939:G:A	50	100	0.99	0.04067
2:6701023:A:T	50	100	0.99	0.0256
2:6701198:C:A	50	100	1	0.3099
2:6701640:T:C	50	100	1	0.03776
2:6701758:T:A	50	100	0.98	0.329
2:6702038:C:T	50	100	0.98	0.01507
2:6702257:C:T	50	100	0.97	0.03159
2:6702498:G:A	50	100	0.98	0.2215
2:6702850:C:A	50	100	0.96	0.309
2:6703043:A:G	50	100	1	0.03776
2:6703059:C:T	50	100	0.97	0.03159
2:6703648:C:T	50	100	0.8	0.01943
2:6703820:A:T	50	100	1	0.01144
2:6703969:C:T	50	100	0.97	0.09641
2:6704571:A:T	50	100	0.99	0.04085
2:6704722:C:G	50	100	1	0.2654
2:6705023:A:G	50	100	0.98	0.2233
2:6705200:G:T	50	100	0.96	0.01289
2:6705210:A:C	50	100	1	0.3097
2:6705550:A:C	50	100	1	0.02578
2:6706148:T:C	50	100	1	0.2653
2:6706508:C:T	50	100	1	0.2653
2:6706730:A:G	50	100	0.96	0.09023
2:6706879:T:A	50	96	0.98	0.4851
2:6706960:C:T	50	100	1	0.01235
2:6707001:C:G	50	100	0.93	0.03577
2:6707621:C:T	50	100	1	0.01289
2:6708077:G:A	50	100	1	0.03758
2:6708169:A:T	50	86	0.96	0.4791
2:6708171:A:T	50	92	0.67	0.01089
2:6708412:T:C	50	100	0.99	0.2213
2:6709802:G:A	50	100	0.9	0.01362
2:6709937:C:G	50	100	0.99	0.221
2:6710055:A:T	50	100	0.99	0.2211
2:6710318:G:T	50	100	0.91	0.09041
2:6710462:A:T	50	100	1	0.03177
2:6710474:A:G	50	100	0.8	0.01543
2:6710638:G:A	50	100	1	0.01289
2:6710666:A:G	50	96	0.8	0.04539
2:6710682:A:G	50	100	0.92	0.0305
2:6711106:C:T	50	100	0.99	0.3669
2:6711137:T:C	50	100	0.99	0.3669
2:6711844:T:C	50	100	0.99	0.2204
2:6712237:G:A	50	100	0.99	0.2204
2:6712696:G:A	50	98	1	0.2653
2:6712809:G:A	50	100	0.98	0.1383
2:6712840:T:C	50	100	0.99	0.2206
2:6712979:A:C	50	100	0.99	0.01961
2:6713255:T:C	50	100	1	0.2206
2:6713336:T:C	50	100	1	0.2206
2:6714298:T:C	50	100	0.98	0.3671
2:6714351:T:A	50	100	0.62	0.01598
2:6714355:A:T	48	100	0.86	0.04121
2:6714378:C:G	48	81.2	0.96	0.4243
2:6714441:T:C	50	100	0.99	0.01289
2:6714609:C:A	50	100	0.99	0.01961
2:6715153:G:A	50	100	0.95	0.01271
2:6715161:T:G	50	100	0.99	0.03341
2:6715268:T:G	50	100	0.92	0.03177
2:6715346:A:T	50	100	0.96	0.01489
2:6716147:G:A	50	100	0.98	0.01979
2:6716303:C:T	50	100	0.99	0.02741
2:6716384:G:C	50	100	0.99	0.03341
2:6716469:A:G	50	100	1	0.2208
2:6716714:A:C	50	100	0.99	0.03341
2:6716761:T:C	50	100	0.99	0.1463
2:6716793:C:A	50	100	0.99	0.2182
2:6716795:C:A	50	100	1	0.2208
2:6716900:C:T	50	100	0.99	0.36
2:6716919:T:A	50	100	1	0.2709
2:6716939:A:T	50	100	0.99	0.36
2:6717335:A:G	50	100	1	0.01289
2:6717580:T:C	50	100	0.99	0.36
2:6717613:C:A	50	100	0.93	0.03195
2:6717698:G:C	50	100	1	0.2211
2:6717894:A:T	50	100	1	0.2208
2:6717977:C:T	50	100	1	0.06899
2:6718130:T:C	50	100	0.99	0.03359
2:6718318:T:C	50	100	0.98	0.01888
2:6718322:G:A	50	100	0.99	0.01943
2:6718546:A:G	50	100	0.94	0.02451
2:6718744:T:C	50	100	1	0.2119
2:6718802:C:A	50	100	1	0.2119
2:6719088:A:G	50	100	0.99	0.02669
2:6719612:G:C	50	100	1	0.2119
2:6719656:C:T	50	100	1	0.02705
2:6719747:A:T	50	98	0.79	0.03431
2:6720313:T:C	50	100	1	0.2119
2:6720403:G:A	50	100	1	0.2122
2:6720422:C:T	50	100	0.99	0.3922
2:6720559:G:C	50	100	0.99	0.3246
2:6720587:A:T	50	100	1	0.2119
2:6720679:G:A	50	100	1	0.2119
2:6720804:T:C	50	100	0.99	0.03522
2:6720980:G:A	50	100	1	0.2108
2:6721006:A:G	50	100	1	0.2108
2:6721152:G:A	50	100	1	0.211
2:6721360:G:A	50	100	1	0.02705
2:6721472:A:G	50	100	1	0.211
2:6721497:C:T	50	100	0.99	0.02669
2:6723124:T:C	50	100	0.99	0.2113
2:6723166:G:A	50	100	0.98	0.08769
2:6723283:A:G	50	98	0.95	0.04829
2:6723430:C:T	50	100	0.83	0.01561
2:6723799:G:A	50	100	1	0.02705
2:6724351:C:T	50	100	0.98	0.2111
2:6724449:G:C	50	100	0.98	0.01634
2:6724765:G:A	50	100	0.99	0.3519
2:6725007:A:T	50	100	1	0.211
2:6725033:T:C	50	100	0.98	0.01216
2:6725089:A:G	50	100	0.99	0.03268
2:6725560:C:A	50	100	0.99	0.3546
2:6725933:G:A	50	100	0.99	0.2685
2:6726107:A:G	50	100	0.99	0.2111
2:6726351:A:G	50	100	0.98	0.1204
2:6726505:A:G	50	100	0.99	0.2685
2:6726686:G:C	50	100	0.99	0.2687
2:6726781:G:C	50	98	0.98	0.2916
2:6726782:A:C	50	100	0.92	0.02397
2:6726812:G:A	50	100	0.97	0.02342
2:6726855:T:C	50	94	0.97	0.3164
2:6727062:C:T	50	98	0.92	0.01797
2:6727424:G:A	50	98	0.88	0.0492
2:6727524:C:T	50	100	0.98	0.01906
2:6727525:T:C	50	100	0.98	0.01906
2:6728108:C:A	50	100	0.98	0.2892
2:6728153:T:C	50	100	0.99	0.0285
2:6728184:T:C	50	100	0.99	0.02832
2:6728185:T:C	50	100	0.98	0.2738
2:6728394:G:A	50	100	0.99	0.02542
2:6728428:G:T	50	100	0.98	0.0207
2:6728593:G:T	50	100	0.99	0.02542
2:6729248:T:C	50	100	0.97	0.05084
2:6729364:C:T	50	100	0.98	0.2691
2:6729683:A:T	50	100	0.96	0.01852
2:6729887:G:A	50	100	0.96	0.04031
2:6729965:T:C	50	100	0.99	0.02542
2:6730019:C:T	50	100	1	0.063
2:6730054:T:C	50	100	0.98	0.2516
2:6730567:C:G	50	100	0.99	0.3676
2:6730896:A:G	49	100	1	0.05047
2:6731259:G:A	50	98	0.79	0.07026
2:6731717:T:C	50	100	1	0.05556
2:6731761:G:A	50	100	1	0.01162
2:6731907:C:T	50	100	0.97	0.03522
2:6731908:A:G	50	100	1	0.05047
2:6731909:C:A	50	100	1	0.05047
2:6731988:C:T	50	100	0.93	0.03195
2:6732443:C:A	50	100	0.99	0.02542
2:6732685:A:G	50	100	0.99	0.02542
2:6733225:A:G	50	100	0.99	0.2515
2:6733375:T:C	50	100	0.99	0.2769
2:6733725:T:C	50	100	0.99	0.2671
2:6733782:G:A	50	100	0.97	0.01816
2:6733920:T:G	50	100	0.98	0.2711
2:6733997:G:A	50	100	0.95	0.05864
2:6734131:A:G	50	100	0.99	0.2515
2:6734285:G:A	50	100	0.99	0.03286
2:6734321:G:A	50	100	0.99	0.2186
2:6734338:G:A	50	100	0.99	0.2184
2:6734339:C:T	50	100	0.99	0.02542
2:6734860:C:A	50	100	0.92	0.03377
2:6734908:C:T	50	100	0.99	0.02869
2:6734962:T:C	50	100	0.99	0.2663
2:6735071:C:T	50	100	0.99	0.01216
2:6735121:T:C	50	100	0.99	0.02542
2:6735457:C:T	50	100	0.93	0.05265
2:6735613:A:G	50	100	0.99	0.02542
2:6735787:T:C	50	100	0.94	0.01688
2:6736517:G:A	50	100	0.91	0.01634
2:6737110:G:C	50	98	1	0.01961
2:6737447:A:G	50	100	0.99	0.02542
2:6738088:A:G	50	100	0.98	0.04267
2:6738773:C:G	50	98	1	0.07498
2:6739081:C:T	50	100	0.99	0.02233
2:6739109:C:T	50	100	0.98	0.05047
2:6739754:T:A	50	100	0.99	0.219
2:6739787:G:C	50	98	1	0.07498
2:6739799:A:G	50	100	0.98	0.2838
2:6740250:G:A	50	100	0.97	0.03922
2:6740264:C:T	50	100	0.95	0.02215
2:6740784:T:C	50	100	1	0.03867
2:6740800:C:T	50	100	0.99	0.02832
2:6740853:T:C	50	100	1	0.05047
2:6741273:T:C	50	100	1	0.02832
2:6741522:G:A	50	100	0.99	0.4183
2:6741551:C:T	50	100	0.98	0.02415
2:6741613:G:A	50	100	1	0.02723
2:6742247:C:A	50	100	0.99	0.4172
2:6742298:T:C	50	100	0.99	0.3537
2:6742430:C:A	50	100	1	0.03413
2:6742520:A:T	50	100	1	0.03849
2:6742542:C:T	50	100	1	0.03849
2:6742662:C:G	50	100	0.98	0.2191
2:6742668:G:A	50	100	0.98	0.02415
2:6742853:G:A	50	98	1	0.02778
2:6742988:G:A	50	100	0.95	0.03903
2:6743030:G:A	50	100	1	0.03849
2:6743326:T:C	50	100	0.97	0.02415
2:6744011:T:G	50	100	0.98	0.3555
2:6744018:T:C	50	100	0.99	0.2647
2:6744389:A:G	50	100	0.97	0.04611
2:6744412:T:A	50	100	0.98	0.3555
2:6744629:G:T	50	100	0.98	0.2763
2:6744630:C:T	50	100	0.98	0.2763
2:6744906:T:G	49	100	0.85	0.01561
2:6745243:A:C	50	100	0.99	0.2649
2:6745486:C:T	50	100	0.96	0.03994
2:6745704:C:T	50	100	0.98	0.01107
2:6745889:A:G	50	100	0.99	0.2616
2:6745976:T:C	50	100	0.96	0.03976
2:6746378:T:C	50	100	0.97	0.02378
2:6746486:T:C	50	98	0.96	0.4853
2:6747018:C:T	50	100	0.91	0.0236
2:6747260:C:T	50	100	0.98	0.1302
2:6747314:G:A	50	98	0.94	0.1046
2:6747390:G:A	50	76	0.66	0.08442
2:6747847:A:G	50	100	0.99	0.1242
2:6747988:T:C	50	100	0.98	0.2609
2:6748616:G:A	50	100	0.8	0.0699
2:6748784:C:G	50	98	0.98	0.2199
2:6749207:T:C	50	100	0.99	0.09532
2:6749608:C:T	50	100	0.99	0.09532
2:6749684:A:T	50	100	0.9	0.02269
2:6749713:G:A	50	96	0.88	0.0846
2:6749717:T:G	50	98	0.96	0.2485
2:6749721:T:G	49	100	0.97	0.09895
2:6749725:T:G	50	100	0.98	0.05447
2:6749729:T:G	50	100	0.96	0.04557
2:6749782:T:C	50	98	0.96	0.3809
2:6750100:G:T	50	100	0.99	0.05029
2:6750540:T:C	50	100	0.98	0.272
2:6750541:G:A	50	100	0.92	0.02251
2:6750565:G:C	50	100	0.98	0.2197
2:6750735:C:T	50	100	0.98	0.09532
2:6750772:G:A	50	100	0.83	0.01543
2:6751090:G:A	50	100	1	0.0394
2:6751339:T:G	50	100	1	0.09586
2:6751527:C:A	50	100	0.98	0.02288
2:6751538:C:T	50	100	1	0.03922
2:6751539:T:C	50	100	1	0.09568
2:6751561:G:A	50	100	0.93	0.106
2:6751581:A:G	50	100	1	0.09568
2:6751946:T:A	50	100	0.97	0.2751
2:6752404:G:C	50	96	0.93	0.2585
2:6752558:G:A	50	100	0.99	0.09695
2:6752561:C:G	50	100	1	0.03577
2:6752763:G:A	50	100	0.99	0.01053
2:6752912:C:T	50	100	0.95	0.02397
2:6753151:A:G	50	100	0.95	0.0236
2:6753343:A:G	50	100	0.97	0.09641
2:6754028:C:T	50	100	0.99	0.01834
2:6754450:G:A	50	100	1	0.02415
2:6754467:C:T	50	98	0.98	0.02215
2:6754552:T:C	50	100	0.99	0.03849
2:6754918:T:C	50	96	0.88	0.2141
2:6755094:T:C	50	98	0.78	0.0158
2:6755372:C:A	50	100	0.86	0.01525
2:6755649:G:A	50	100	1	0.02505
2:6755955:T:C	50	96	0.88	0.2131
2:6756699:A:G	50	100	0.89	0.2707
2:6756751:T:C	50	98	0.81	0.05501
2:6757348:C:T	50	98	0.88	0.211
2:6757713:G:A	50	98	0.85	0.06282
2:6757837:A:G	50	96	0.92	0.07571
2:6757949:G:A	50	98	0.77	0.03268
2:6758387:A:C	50	100	0.92	0.1124
2:6758442:A:G	50	100	0.92	0.1679
2:6758480:G:T	49	98	0.88	0.1325
2:6758562:A:G	50	100	0.92	0.1966
2:6758857:C:T	50	98	0.98	0.03123
2:6759471:G:A	50	98	0.65	0.01816
2:6759727:T:G	50	100	0.94	0.0354
2:6759810:T:C	50	98	0.94	0.03105
2:6760194:G:A	50	100	0.95	0.0276
2:6760865:A:G	50	98	0.84	0.03141
2:6761002:C:T	50	100	0.96	0.09695
2:6761941:G:A	50	98	0.95	0.0187
2:6762826:G:C	50	98	0.93	0.1708
2:6763070:T:C	50	100	0.94	0.02288
2:6763091:T:C	50	100	0.85	0.09477
2:6763306:C:T	50	96	0.95	0.0187
2:6764315:G:A	50	98	0.93	0.1293
2:6764660:T:C	50	96	0.93	0.1293
2:6764791:G:C	50	100	0.94	0.1603
2:6765020:G:T	50	100	0.92	0.05011
2:6765843:C:T	50	100	0.93	0.3028
2:6766020:G:A	49	100	0.98	0.03722
2:6766158:G:A	50	100	0.98	0.03813
2:6767054:G:A	50	98	0.96	0.09913
2:6767166:A:G	50	100	0.92	0.272
2:6767590:C:A	49	100	0.95	0.01053
2:6767842:T:A	50	100	0.99	0.03195
2:6767988:T:C	50	100	0.92	0.284
2:6768006:G:A	50	100	0.92	0.1614
2:6768017:C:T	50	98	0.96	0.08007
2:6768072:C:T	50	98	0.96	0.09804
2:6768220:C:A	50	98	0.96	0.0955
2:6768355:C:G	50	98	0.96	0.1333
2:6768435:C:G	50	98	0.96	0.1311
2:6768437:A:G	50	98	0.96	0.1311
2:6768481:A:G	50	100	0.92	0.2792
2:6768548:C:A	50	100	0.91	0.1258
2:6768555:C:T	50	98	0.87	0.1102
2:6768690:C:G	50	98	0.94	0.1026
2:6768733:T:G	50	94	0.96	0.1324
2:6769041:G:A	50	98	0.96	0.1324
2:6769573:G:A	50	98	0.95	0.1314
2:6769694:A:G	50	98	0.95	0.07879
2:6769730:G:A	50	100	0.94	0.03123
2:6769861:A:C	50	100	0.98	0.02487
2:6769892:T:C	50	98	0.95	0.1311
2:6769919:T:C	50	98	0.95	0.1309
2:6769952:G:T	50	96	0.95	0.1389
2:6771450:G:T	50	100	0.97	0.02887
2:6771551:C:T	50	100	0.79	0.03341
2:6771856:G:A	50	100	0.9	0.4777
2:6772384:T:C	50	100	0.93	0.1992
2:6772604:G:C	50	92	0.88	0.1785
2:6772691:G:T	50	98	0.92	0.1761
2:6772821:G:C	50	100	0.93	0.04829
2:6772889:A:G	50	96	0.93	0.1954
2:6772944:A:C	50	98	0.95	0.02251
2:6773238:A:T	50	94	0.9	0.3014
2:6773271:A:G	50	100	0.92	0.0345
2:6773346:G:A	50	96	0.84	0.05338
2:6773365:C:T	50	100	0.97	0.01289
2:6773569:T:C	50	98	0.88	0.04793
2:6773592:A:G	50	98	0.97	0.06772
2:6773727:T:A	50	100	0.89	0.01471
2:6773742:A:G	50	94	0.91	0.1719
2:6773838:A:G	50	96	0.97	0.07044
2:6773842:C:T	50	100	0.95	0.0118
2:6774076:G:A	50	100	0.99	0.0158
2:6774098:C:T	50	100	0.94	0.02306
2:6774117:A:T	50	96	0.96	0.06173
2:6774415:T:G	50	96	0.96	0.06972
2:6774549:C:T	50	100	0.93	0.02941
2:6774583:A:G	50	92	0.85	0.2393
2:6774895:A:G	50	96	0.94	0.1629
2:6775274:C:G	50	100	0.85	0.0256
2:6775307:C:A	50	100	0.99	0.01743
2:6775390:T:C	50	96	0.82	0.1164
2:6775688:C:T	50	100	0.64	0.01743
2:6775689:A:G	50	100	0.79	0.03341
2:6775888:G:A	50	88	0.82	0.4575
2:6775917:G:A	50	90	0.6	0.1008
2:6776228:C:G	50	98	0.84	0.1211
2:6776467:A:G	50	100	0.98	0.01144
2:6776666:C:T	50	100	0.82	0.04321
2:6776667:G:A	50	96	0.86	0.3981
2:6776709:G:T	50	98	0.84	0.4103
2:6777406:T:A	50	98	0.91	0.0659
2:6777595:C:T	50	98	0.95	0.04394
2:6777710:T:C	50	94	0.93	0.3954
2:6777848:T:A	50	94	0.92	0.3947
2:6778426:G:A	50	100	0.89	0.01961
2:6778486:G:A	50	98	0.97	0.06609
2:6778526:C:T	50	100	0.83	0.05229
2:6778672:C:G	50	100	0.81	0.04993
2:6778673:A:T	50	100	0.83	0.05283
2:6779332:A:T	50	96	0.78	0.01561
2:6779654:A:G	50	98	0.91	0.1098
2:6779986:A:G	50	98	0.98	0.06191
2:6780690:C:T	50	100	0.99	0.01725
2:6781272:C:T	50	100	0.8	0.01089
2:6781339:G:A	50	100	0.9	0.01561
2:6781478:G:T	50	98	0.94	0.3558
2:6781522:C:T	50	100	0.6	0.02033
2:6782003:G:A	50	100	1	0.01598
2:6782053:C:T	50	98	0.94	0.3562
2:6782652:C:T	50	98	0.96	0.1748
2:6782858:G:A	50	100	0.99	0.0187
2:6783317:C:T	50	100	1	0.01416
2:6783493:G:A	50	98	0.93	0.05973
2:6784036:T:G	50	100	0.96	0.1777
2:6784332:C:T	50	100	0.81	0.05174
2:6784714:A:G	50	98	0.95	0.4439
2:6784820:C:T	50	100	0.99	0.0187
2:6785142:G:C	50	98	0.95	0.4434
2:6785518:C:A	50	94	0.87	0.2714
2:6785828:C:T	50	98	0.98	0.06391
2:6786277:C:T	50	98	0.97	0.04793
2:6786319:T:C	50	100	0.96	0.1776
2:6786493:T:C	50	96	0.94	0.3564
2:6786895:T:C	50	100	1	0.01452
2:6787002:C:T	50	98	0.99	0.04394
2:6787148:G:A	50	100	0.91	0.1113
2:6787189:A:C	50	98	0.99	0.04375
2:6787883:C:T	50	100	0.9	0.02578
2:6788057:G:C	50	100	0.99	0.01398
2:6788301:C:T	50	100	0.95	0.0138
2:6788302:G:A	50	98	0.92	0.01271
2:6788414:G:C	50	100	0.84	0.01652
2:6788816:A:T	50	98	0.93	0.3751
2:6788906:G:A	50	98	0.98	0.04539
2:6788910:A:G	50	100	0.95	0.1776
2:6789352:T:C	50	98	0.64	0.04212
2:6789598:G:A	49	98	0.93	0.01398
2:6790476:G:A	50	98	0.93	0.04484
2:6791395:G:A	50	84	0.67	0.05937
2:6791400:C:A	50	100	0.74	0.0423
2:6791430:G:A	50	100	0.85	0.01053
2:6791909:T:C	50	100	0.91	0.01162
2:6792392:C:T	50	94	0.69	0.07353
2:6792815:G:A	50	100	0.84	0.05465
2:6792832:A:G	50	100	0.9	0.01634
2:6793624:T:C	50	98	0.82	0.1609
2:6793680:T:C	50	96	0.87	0.2003
2:6794881:A:T	50	100	0.84	0.05501
2:6795108:C:T	50	90	0.87	0.3931
2:6795492:C:T	50	94	0.87	0.3647
2:6795842:T:C	50	98	0.9	0.1894
2:6795886:T:A	50	98	0.85	0.06282
2:6795954:G:A	50	96	0.89	0.3566
2:6796307:G:T	50	98	0.85	0.2395
2:6796312:C:T	50	98	0.96	0.3226
2:6796343:C:T	50	100	0.71	0.01961
2:6796357:C:T	50	94	0.91	0.2337
2:6796376:C:T	50	100	0.85	0.04975
2:6796402:A:G	50	98	0.88	0.09005
2:6796485:T:A	50	96	0.99	0.4826
2:6796520:A:G	50	100	0.91	0.04557
2:6796688:A:G	50	100	0.93	0.08824
2:6796690:G:T	50	98	0.86	0.01053
2:6796731:T:C	50	100	0.88	0.01089
2:6796927:A:G	50	100	0.8	0.0187
2:6797179:T:C	50	100	0.99	0.4828
2:6797462:C:T	50	100	0.94	0.3106
2:6797613:T:C	50	100	0.98	0.3105
2:6797623:A:C	50	100	0.92	0.03722
2:6797667:C:T	50	100	1	0.1211
2:6797718:T:C	50	100	0.99	0.3549
2:6798013:A:G	50	100	0.99	0.36
2:6798032:C:T	50	100	0.98	0.3105
2:6798177:A:G	50	100	0.99	0.3602
2:6798210:G:A	50	100	1	0.1213
2:6798252:A:G	50	100	1	0.01162
2:6798452:G:A	50	100	0.92	0.03722
2:6798876:A:C	50	100	0.96	0.08388
2:6798938:A:G	50	100	1	0.01162
2:6799215:G:A	50	100	0.99	0.3598
2:6799252:C:T	50	100	0.84	0.02487
2:6799486:G:A	50	100	0.74	0.01071
2:6799679:G:A	50	98	0.87	0.01017
2:6799709:T:C	50	100	0.95	0.09622
2:6799974:G:A	50	100	1	0.1202
2:6800086:T:C	50	100	0.98	0.3016
2:6800134:C:A	50	100	0.79	0.01289
2:6800310:T:C	50	100	1	0.1211
2:6800606:G:A	50	100	1	0.01162
2:6800688:A:T	50	100	0.99	0.4813
2:6800825:C:T	50	100	0.99	0.4809
2:6801157:A:C	50	100	0.98	0.4323
2:6801388:T:C	50	100	0.99	0.4813
2:6801600:G:T	50	100	0.99	0.3598
2:6801912:G:A	50	100	0.98	0.4798
2:6802275:T:C	50	100	0.99	0.1211
2:6802319:G:A	50	100	0.99	0.1211
2:6802559:A:G	50	100	0.97	0.4319
2:6802687:C:T	50	98	0.97	0.1207
2:6802909:G:C	50	100	0.76	0.01616
2:6803016:T:C	50	98	0.87	0.1296
2:6803143:G:A	50	100	0.87	0.03486
2:6803274:G:T	50	88	0.73	0.299
2:6803278:G:C	50	98	0.89	0.01216
2:6803406:T:A	50	98	0.62	0.1253
2:6803413:A:T	50	100	0.66	0.04757
2:6803920:G:C	50	78	0.7	0.4877
2:6804025:C:T	50	86	0.77	0.2331
2:6804154:G:A	50	100	0.95	0.01525
2:6804308:C:T	50	96	0.87	0.2228
2:6804400:G:A	50	90	0.84	0.2235
2:6804462:G:A	50	96	0.87	0.1512
2:6804622:T:C	50	98	0.94	0.3996
2:6804706:C:A	50	100	0.88	0.02215
2:6804731:A:G	50	98	0.98	0.02306
2:6805191:T:C	50	100	0.99	0.0216
2:6805592:C:T	50	100	0.96	0.4441
2:6805616:C:T	50	98	0.96	0.4441
2:6805833:A:C	50	98	0.96	0.4428
2:6805860:C:T	50	98	0.99	0.02288
2:6805887:G:T	50	100	0.97	0.4655
2:6805999:A:G	50	100	0.9	0.01089
2:6806062:T:A	50	98	0.97	0.4831
2:6806176:C:A	50	100	0.9	0.01071
2:6806185:G:C	50	100	0.97	0.4072
2:6806625:G:A	50	100	0.98	0.4009
2:6806647:A:G	50	98	0.98	0.3987
2:6806790:A:G	50	100	0.96	0.3056
2:6806814:C:T	50	100	0.97	0.4918
2:6806959:G:A	50	98	0.97	0.492
2:6807032:C:G	50	100	0.97	0.4936
2:6807044:G:A	50	100	0.98	0.4012
2:6807046:A:T	50	98	0.99	0.02306
2:6807417:G:A	50	100	0.98	0.4036
2:6807456:G:A	50	100	0.98	0.404
2:6807464:C:T	50	100	1	0.02142
2:6807614:G:C	50	100	0.98	0.4038
2:6807815:T:G	50	100	1	0.02142
2:6807874:A:G	50	100	0.83	0.05047
2:6807931:C:A	50	98	0.98	0.4012
2:6807935:T:C	50	98	0.96	0.3048
2:6808036:C:A	50	100	0.94	0.05973
2:6808104:G:A	50	100	1	0.02142
2:6808155:C:T	50	98	0.92	0.04412
2:6808387:A:C	50	100	0.98	0.3898
2:6808405:C:T	50	100	0.96	0.02233
2:6808584:T:C	50	100	0.86	0.05029
2:6808849:G:A	50	100	0.97	0.05701
2:6808990:A:G	50	100	0.98	0.3954
2:6809355:G:C	50	98	0.96	0.05628
2:6809615:T:C	50	96	0.76	0.02469
2:6809798:T:A	50	100	1	0.02288
2:6809939:C:T	50	100	1	0.01543
2:6810204:G:A	50	100	0.93	0.07371
2:6810279:T:A	50	100	0.89	0.03885
2:6810318:A:T	50	98	0.91	0.3992
2:6810899:A:C	50	98	0.95	0.4484
2:6811033:T:C	50	100	0.91	0.1278
2:6811034:G:T	50	98	0.94	0.4989
2:6811120:A:G	50	98	0.94	0.4628
2:6811670:T:C	50	98	0.95	0.0394
2:6811702:C:A	50	94	0.94	0.3727
2:6811928:C:G	50	98	0.94	0.3831
2:6812214:A:G	50	100	0.94	0.07589
2:6812331:T:C	50	100	0.96	0.04375
2:6812533:G:T	50	96	0.92	0.4366
2:6812736:A:G	50	100	0.94	0.04557
2:6813067:A:G	50	96	0.93	0.4582
2:6813136:C:T	50	100	0.73	0.01144
2:6813273:C:G	50	100	0.96	0.04394
2:6813625:G:A	48	97.9	0.76	0.01434
2:6813654:G:A	48	79.2	0.87	0.3302
2:6813663:G:A	46	76.1	0.88	0.3399
2:6813671:G:A	47	76.6	0.89	0.331
2:6813760:A:G	47	85.1	0.84	0.2593
2:6813781:A:G	50	100	0.96	0.04684
2:6813783:A:G	50	96	0.82	0.0659
2:6813785:A:G	50	100	0.96	0.04557
2:6813795:G:A	47	91.5	0.85	0.05955
2:6813799:G:A	50	98	0.96	0.02033
2:6813803:G:A	50	100	0.95	0.05229
2:6813881:T:C	50	100	0.93	0.04484
2:6813929:C:A	50	100	0.96	0.04375
2:6814182:A:G	50	96	0.94	0.3337
2:6814261:C:T	50	96	0.82	0.06536
2:6814439:A:G	50	100	0.92	0.01489
2:6814440:C:T	50	94	0.97	0.4208
2:6814661:A:G	50	100	0.99	0.01416
2:6814711:G:A	50	100	0.99	0.01271
2:6814758:G:C	50	100	0.98	0.06173
2:6814782:A:G	50	94	0.96	0.4766
2:6814835:A:G	50	100	0.99	0.01416
2:6814974:G:A	50	100	0.87	0.02288
2:6815084:C:T	50	96	0.95	0.2919
2:6815468:T:C	50	96	0.96	0.4187
2:6815651:G:A	50	98	0.96	0.01071
2:6815904:C:A	50	98	0.8	0.1033
2:6815988:A:G	50	100	0.99	0.1118
2:6816002:A:C	50	96	0.96	0.2918
2:6816072:C:T	50	100	0.99	0.1118
2:6816216:G:A	50	100	1	0.01416
2:6816408:A:C	50	96	0.97	0.3898
2:6816492:T:C	50	96	0.97	0.4497
2:6816704:A:G	50	100	0.86	0.03341
2:6816735:A:G	50	98	0.8	0.065
2:6816840:T:C	50	100	0.99	0.1137
2:6816855:A:T	50	100	1	0.01416
2:6817298:T:C	50	98	0.96	0.4087
2:6817395:G:C	50	100	0.99	0.1135
2:6817475:C:T	50	100	0.89	0.01888
2:6817585:C:T	50	100	1	0.01416
2:6817640:G:A	50	100	0.99	0.1135
2:6817650:C:T	50	100	1	0.01434
2:6817791:A:T	50	100	0.96	0.04267
2:6817879:C:T	50	100	0.91	0.03032
2:6818253:C:T	50	100	0.93	0.1865
2:6818319:G:A	50	100	0.94	0.02578
2:6818348:T:G	50	100	0.95	0.06336
2:6818973:T:C	50	100	1	0.01834
2:6819058:A:T	50	100	0.99	0.05737
2:6819159:C:T	50	100	1	0.01834
2:6820083:C:G	50	100	0.99	0.01834
2:6820240:G:A	50	96	0.94	0.3749
2:6820398:G:C	50	100	0.98	0.01834
2:6820566:C:T	50	96	0.95	0.4771
2:6820665:T:G	50	100	0.97	0.01398
2:6820797:C:T	50	96	0.93	0.396
2:6820963:A:G	50	100	0.92	0.02324
2:6821011:G:A	50	96	0.93	0.4936
2:6821227:C:G	50	100	0.89	0.01325
2:6821378:G:C	50	100	0.99	0.01235
2:6822187:A:G	50	92	0.89	0.4493
2:6822251:G:T	50	100	0.66	0.03177
2:6823401:G:T	50	96	0.88	0.1002
2:6824366:T:C	50	98	0.88	0.07898
2:6825299:T:C	50	90	0.83	0.2286
2:6826452:G:A	50	96	0.88	0.1558
2:6827364:C:A	50	86	0.79	0.2625
2:6827458:A:T	50	98	0.81	0.08951
2:6827812:A:G	50	88	0.7	0.2093
2:6828225:C:G	50	100	0.82	0.03232
2:6828258:G:A	50	100	0.81	0.03268
2:6828488:A:C	50	100	0.92	0.03068
2:6828593:G:A	50	88	0.7	0.2625
2:6828789:A:G	50	100	0.93	0.03068
2:6828874:C:T	50	96	0.71	0.1042
2:6829127:C:A	50	100	0.94	0.02469
2:6829213:C:T	50	98	0.6	0.01997
2:6829558:G:A	50	100	0.95	0.02832
2:6829778:T:G	50	96	0.83	0.08442
2:6829805:T:C	50	94	0.73	0.1169
2:6829911:C:A	50	98	0.75	0.112
2:6830058:C:A	50	98	0.9	0.01452
2:6830244:T:G	50	94	0.74	0.1314
2:6830555:G:A	50	100	0.75	0.02941
2:6830559:G:T	50	96	0.87	0.4163
2:6830775:T:A	50	100	0.93	0.09967
2:6830978:C:T	50	100	0.83	0.02723
2:6831253:C:G	50	100	0.87	0.01325
2:6831311:C:T	49	100	0.94	0.0886
2:6831317:T:G	49	100	0.97	0.06137
2:6831584:A:G	50	100	0.99	0.0187
2:6831641:G:A	50	100	1	0.01489
2:6831689:G:A	50	100	0.83	0.02778
2:6831706:C:T	50	100	0.92	0.03068
2:6831734:T:C	50	100	1	0.0187
2:6831837:A:G	50	100	0.96	0.118
2:6832041:G:A	50	100	0.88	0.02651
2:6832210:G:A	50	100	0.98	0.09913
2:6832282:T:C	50	100	0.94	0.08878
2:6832411:C:T	50	100	0.99	0.07026
2:6833270:A:G	50	92	0.61	0.03722
2:6833539:T:C	50	94	0.78	0.09877
2:6833654:G:A	50	100	0.97	0.311
2:6833664:C:T	50	100	0.84	0.02778
2:6833689:C:T	50	100	0.83	0.03304
2:6833743:G:A	50	100	0.96	0.0886
2:6834275:A:G	50	100	0.99	0.01017
2:6834407:C:T	50	100	0.99	0.01688
2:6834724:C:A	50	100	0.89	0.02741
2:6834785:G:A	50	100	0.94	0.04031
2:6834816:G:A	50	100	0.95	0.06046
2:6835094:T:G	50	100	0.99	0.0118
2:6835476:C:A	50	100	0.91	0.02741
2:6835996:A:C	50	100	0.77	0.01253
2:6836059:T:C	50	100	0.99	0.1993
2:6836165:C:A	50	100	0.97	0.03359
2:6836208:C:T	50	100	0.97	0.03359
2:6836263:T:C	50	100	0.93	0.0276
2:6836301:A:G	50	100	0.98	0.03377
2:6836309:C:A	50	100	0.95	0.04194
2:6836878:T:A	50	100	0.87	0.01325
2:6836879:A:G	50	100	0.99	0.03341
2:6836996:T:C	50	100	0.99	0.06881
2:6837366:T:C	50	100	1	0.01561
2:6837400:A:G	50	100	1	0.03341
2:6837836:A:C	50	100	0.96	0.08896
2:6838001:T:C	50	100	0.99	0.09641
2:6838191:T:G	50	100	1	0.02723
2:6838690:A:G	50	100	0.99	0.1983
2:6839205:A:G	50	100	1	0.01834
2:6839269:C:A	50	100	1	0.01834
2:6839295:G:T	50	100	0.99	0.01344
2:6839487:C:T	50	100	1	0.02723
2:6839669:A:G	50	100	1	0.02433
2:6840049:C:T	50	100	0.95	0.05991
2:6840315:G:T	50	100	0.95	0.04049
2:6840800:G:T	50	96	0.67	0.02959
2:6841465:G:C	50	100	0.98	0.0187
2:6841916:C:T	50	100	1	0.01924
2:6842130:T:C	50	100	0.98	0.06972
2:6842492:G:A	50	100	0.88	0.01598
2:6842709:C:T	50	100	0.98	0.07044
2:6842718:A:T	50	100	0.98	0.01834
2:6843217:A:G	50	98	0.97	0.2918
2:6843606:C:A	50	100	0.98	0.05574
2:6843960:G:A	50	100	0.96	0.3092
2:6844028:T:G	50	100	1	0.02723
2:6845014:A:T	50	100	0.98	0.01707
2:6845038:G:C	50	100	0.97	0.08896
2:6845231:T:C	50	100	0.99	0.01107
2:6846115:T:C	50	100	1	0.01543
2:6847598:T:C	50	100	1	0.02052
2:6847717:G:C	50	100	1	0.01525
2:6848538:T:C	50	98	0.96	0.3108
2:6848940:C:G	50	100	1	0.02723
2:6849477:G:A	50	100	1	0.01997
2:6849508:T:C	50	100	0.98	0.01797
2:6849670:G:A	50	100	0.98	0.02197
2:6849857:T:C	50	100	1	0.01525
2:6849889:C:T	50	92	0.67	0.065
2:6849902:T:C	50	100	0.93	0.04194
2:6850342:A:G	50	100	1	0.01507
2:6850589:A:C	50	100	0.85	0.02723
2:6851870:T:C	50	100	0.99	0.0187
2:6851956:A:G	50	100	1	0.02415
2:6852373:G:T	50	100	0.99	0.02723
2:6852783:T:C	50	100	0.97	0.01888
2:6852793:C:A	50	100	0.99	0.02869
2:6853658:G:T	50	98	0.93	0.01924
2:6853847:A:T	50	100	0.97	0.0423
2:6853953:T:G	50	100	0.96	0.02451
2:6854294:G:T	50	100	0.94	0.02451
2:6854516:G:A	50	100	0.81	0.01634
2:6854646:C:T	50	84	0.72	0.1638
2:6854878:A:C	50	98	0.71	0.02669
2:6854895:T:C	50	96	0.87	0.07335
2:6855320:T:C	50	96	0.7	0.04666
2:6855433:A:G	50	80	0.72	0.4802
2:6855807:T:C	50	98	0.93	0.108
2:6856022:T:C	50	100	0.9	0.02705
2:6856731:G:A	50	96	0.77	0.1111
2:6857196:T:C	50	100	0.98	0.06373
2:6857673:C:T	50	100	0.97	0.02397
2:6857704:A:G	50	100	0.98	0.06391
2:6858585:A:T	50	100	0.86	0.0167
2:6858807:T:C	50	98	0.95	0.03105
2:6859151:G:A	50	100	0.98	0.01525
2:6859279:T:C	50	100	0.98	0.06373
2:6859435:C:A	50	98	0.95	0.03522
2:6859448:G:A	50	100	0.96	0.0187
2:6860008:C:T	50	98	0.98	0.065
2:6860449:A:G	50	96	0.97	0.03105
2:6860955:T:C	50	100	0.87	0.0167
2:6860988:G:A	50	98	0.95	0.126
2:6861104:G:A	50	90	0.66	0.1173
2:6861604:T:C	50	98	0.97	0.02977
2:6861690:C:A	50	100	0.96	0.06554
2:6862279:C:T	50	98	0.96	0.1251
2:6862683:C:T	50	100	1	0.01216
2:6863265:C:T	50	96	0.78	0.1073
2:6863549:T:C	50	98	0.97	0.07643
2:6863730:G:A	50	100	1	0.01743
2:6863748:G:A	50	98	0.97	0.1304
2:6863771:G:A	50	100	0.97	0.05719
2:6863917:C:G	50	98	0.98	0.07734
2:6864337:G:A	50	98	0.96	0.07153
2:6864938:C:T	50	100	0.97	0.07317
2:6865861:C:T	50	100	0.99	0.07026
2:6865935:C:G	50	98	0.97	0.01707
2:6866100:C:T	50	100	0.99	0.01416
2:6866508:C:A	50	100	0.99	0.07026
2:6867489:C:G	50	100	0.99	0.07026
2:6867539:G:A	50	100	0.94	0.08951
2:6867542:T:C	50	98	0.93	0.01779
2:6868310:C:T	50	100	1	0.01198
2:6869051:A:G	50	100	1	0.07044
2:6869423:T:C	50	100	1	0.07026
2:6870071:G:A	50	98	1	0.02088
2:6870740:C:G	50	100	0.99	0.04975
2:6871901:G:A	50	98	1	0.02124
2:6872094:C:T	50	98	1	0.02124
2:6872303:A:G	50	100	1	0.01416
2:6872377:G:A	50	100	0.92	0.01035
2:6872668:T:G	50	100	1	0.06954
2:6872713:G:T	50	100	1	0.0167
2:6873676:G:A	50	100	1	0.03032
2:6874539:G:A	50	100	0.89	0.05919
2:6875833:A:T	50	100	1	0.06954
2:6876247:G:C	50	98	0.99	0.02124
2:6876488:G:A	50	98	0.99	0.1189
2:6876704:G:A	50	98	1	0.01598
2:6877021:G:A	50	100	1	0.06954
2:6877067:G:A	50	100	1	0.0492
2:6877450:A:G	50	96	0.67	0.03123
2:6877575:G:T	50	98	0.98	0.04267
2:6877772:A:G	50	100	1	0.04975
2:6877812:T:C	50	100	1	0.01979
2:6877925:T:G	50	98	0.99	0.02124
2:6878368:G:A	50	96	0.97	0.04267
2:6878750:C:T	50	98	0.99	0.04866
2:6878948:A:G	50	100	0.98	0.1191
2:6878986:A:G	50	100	1	0.0138
2:6879610:T:G	50	98	0.99	0.02052
2:6879821:A:G	50	98	0.99	0.0207
2:6879924:T:C	50	100	0.98	0.01344
2:6880990:A:G	50	100	0.95	0.01943
2:6881218:C:T	50	100	0.9	0.02378
2:6881435:G:A	50	100	0.9	0.03105
2:6882388:T:C	50	100	0.95	0.01507
2:6882971:G:A	50	98	0.94	0.01525
2:6883058:G:A	50	98	0.95	0.01961
2:6884486:A:G	50	100	0.89	0.07171
2:6884589:A:G	50	100	0.96	0.08878
2:6884682:A:G	50	98	0.97	0.01271
2:6884743:G:T	50	100	0.96	0.02796
2:6884754:C:T	50	100	0.89	0.02996
2:6884783:C:A	50	100	0.98	0.06191
2:6885044:C:T	50	100	0.98	0.2616
2:6885219:G:A	50	100	0.97	0.2948
2:6885449:A:G	50	100	0.99	0.01834
2:6885866:A:T	50	100	1	0.01198
2:6885951:C:T	50	98	0.71	0.01271
2:6886473:A:G	50	100	0.97	0.08479
2:6886827:T:A	50	100	0.94	0.08261
2:6887192:T:A	50	100	0.98	0.2616
2:6888006:A:G	50	100	0.9	0.06845
2:6888307:A:G	50	98	0.98	0.2627
2:6888521:C:T	50	100	0.97	0.2923
2:6888573:C:T	50	100	0.91	0.01616
2:6889249:G:A	50	100	0.99	0.01852
2:6889304:T:C	50	100	0.91	0.08533
2:6889352:G:A	50	100	0.96	0.327
2:6889427:C:A	50	100	0.62	0.02451
2:6889594:C:A	50	100	0.97	0.3442
2:6889851:A:G	50	100	0.97	0.01362
2:6890410:C:T	50	100	0.9	0.06899
2:6890858:G:C	50	96	0.71	0.03177
2:6891096:A:G	50	100	0.68	0.01434
2:6891111:A:T	50	100	0.96	0.06518
2:6891527:G:C	50	100	0.96	0.0846
2:6891586:T:C	50	100	0.99	0.01434
2:6891653:G:C	50	100	0.97	0.0846
2:6891759:C:G	50	100	0.99	0.01834
2:6892047:A:C	50	100	0.91	0.01035
2:6892238:C:T	50	100	0.99	0.01834
2:6892267:A:G	50	100	0.96	0.3146
2:6892487:T:C	50	100	0.96	0.3598
2:6893457:A:G	50	100	0.82	0.01434
2:6893869:C:G	50	100	1	0.01598
2:6893902:A:G	50	100	0.96	0.08388
2:6894640:A:G	50	100	0.98	0.02524
2:6895302:A:T	50	100	0.96	0.2823
2:6895602:A:G	50	100	0.96	0.05265
2:6895624:T:C	49	100	0.96	0.06445
2:6896272:A:G	50	98	1	0.01888
2:6896341:A:T	50	100	0.96	0.2798
2:6896398:T:C	50	100	0.96	0.065
2:6896490:A:G	50	100	0.96	0.065
2:6896547:C:T	50	100	0.96	0.2801
2:6896556:A:G	50	98	0.86	0.02415
2:6896625:T:C	50	100	0.96	0.065
2:6896680:C:T	50	100	0.97	0.3602
2:6896707:G:C	50	100	0.97	0.4069
2:6896936:G:T	50	100	0.96	0.2856
2:6896937:C:T	50	100	0.96	0.2856
2:6897043:A:T	50	98	0.96	0.2858
2:6897978:G:C	50	100	0.94	0.04375
2:6897989:C:T	50	100	0.8	0.08279
2:6898127:G:A	50	100	0.86	0.08061
2:6898212:A:C	50	100	0.98	0.01035
2:6898260:C:T	50	100	0.92	0.1287
2:6898420:C:G	50	96	0.96	0.4081
2:6898517:G:A	50	100	0.96	0.08279
2:6898888:C:T	50	100	0.97	0.01543
2:6898972:C:T	50	100	0.95	0.01489
2:6898989:G:T	50	100	0.9	0.04503
2:6899143:G:T	50	98	0.94	0.1943
2:6899501:A:G	50	96	0.95	0.2564
2:6900398:C:T	50	100	0.95	0.04267
2:6900747:G:A	50	98	0.97	0.04557
2:6900845:C:T	49	98	0.96	0.04575
2:6901237:A:T	50	98	0.92	0.3733
2:6901431:A:G	50	96	0.92	0.2386
2:6901652:G:T	50	100	0.62	0.01017
2:6901990:T:C	50	98	0.81	0.0236
2:6902338:G:T	50	98	0.95	0.04285
2:6902553:C:T	50	100	0.77	0.02832
2:6902743:A:C	50	100	0.92	0.01525
2:6902832:A:G	50	100	0.96	0.01489
2:6902983:G:T	50	98	0.86	0.1091
2:6903007:C:G	50	98	0.85	0.1089
2:6903313:G:T	50	100	0.97	0.03395
2:6903320:A:G	50	100	0.97	0.03359
2:6903370:C:T	50	100	0.97	0.03359
2:6903669:G:A	49	100	0.97	0.03341
2:6903719:A:G	50	100	0.94	0.03994
2:6904083:T:C	50	92	0.88	0.3566
2:6904211:G:A	50	100	0.85	0.05047
2:6904424:C:T	50	100	0.85	0.063
2:6904734:T:C	50	98	0.72	0.03431
2:6905552:C:G	50	100	0.79	0.08134
2:6905616:C:T	50	100	0.88	0.03994
2:6905828:A:C	50	90	0.84	0.2598
2:6906178:A:T	50	100	0.86	0.09586
2:6907308:G:T	50	96	0.89	0.1213
2:6907878:C:T	50	98	0.96	0.1895
2:6908086:C:G	50	94	0.98	0.4301
2:6908110:G:A	50	100	0.99	0.08751
2:6908577:T:C	50	100	0.99	0.07553
2:6908645:C:A	50	100	0.99	0.08751
2:6909889:A:C	50	98	0.66	0.01543
2:6909986:C:G	49	100	0.99	0.07534
2:6910011:T:C	49	100	0.95	0.09023
2:6910295:G:C	50	96	0.98	0.4245
2:6910504:C:G	50	94	0.97	0.1774
2:6910756:C:T	50	96	0.99	0.4239
2:6910837:T:C	50	100	0.99	0.0837
2:6911040:G:A	50	96	0.98	0.4272
2:6911165:T:G	50	98	0.98	0.0837
2:6911442:T:C	50	100	0.92	0.0187
2:6911850:G:A	50	94	0.98	0.423
2:6912352:C:T	50	100	1	0.01452
2:6912507:T:A	50	98	0.99	0.08315
2:6912525:T:C	50	100	0.95	0.09023
2:6913360:T:C	50	98	0.97	0.1857
2:6913775:C:T	50	96	0.99	0.486
2:6914094:C:G	49	95.9	0.99	0.4875
2:6914265:G:A	50	98	0.98	0.352
2:6914267:T:A	50	96	0.97	0.2714
2:6914850:A:T	50	100	0.97	0.3413
2:6916052:T:C	50	94	0.99	0.4887
2:6916137:C:A	50	98	0.99	0.4891
2:6916540:G:A	50	98	0.97	0.1776
2:6916940:T:G	50	98	0.97	0.3337
2:6917071:G:A	50	98	0.98	0.1919
2:6917532:G:A	50	96	0.97	0.215
2:6917754:G:T	47	100	0.97	0.2084
2:6917849:C:T	50	100	0.6	0.01198
2:6918211:G:T	50	100	0.97	0.08969
2:6918542:T:C	49	98	0.97	0.1854
2:6918691:A:G	47	93.6	0.98	0.1654
2:6918749:A:G	46	91.3	0.98	0.3099
2:6918805:A:G	47	95.7	0.83	0.05465
2:6919242:G:A	50	96	0.98	0.4828
2:6919801:C:T	50	96	0.98	0.1721
2:6920296:C:G	50	100	0.97	0.08896
2:6920408:G:A	50	98	0.99	0.1623
2:6920498:C:T	50	100	0.99	0.2593
2:6920617:T:G	50	100	0.84	0.01035
2:6920753:G:A	50	98	0.96	0.1823
2:6920794:G:A	50	100	0.99	0.2711
2:6920888:G:A	50	98	0.99	0.2712
2:6921088:G:T	50	100	0.97	0.08896
2:6921485:G:A	50	100	0.99	0.2692
2:6921560:G:A	50	98	0.99	0.1623
2:6921953:G:A	50	100	0.99	0.2702
2:6921992:G:A	50	98	0.99	0.1692
2:6922831:A:G	50	96	0.99	0.4775
2:6922916:G:A	50	96	0.99	0.1863
2:6923015:G:A	50	100	0.99	0.2573
2:6923018:G:A	50	96	0.99	0.2584
2:6923223:C:T	50	96	1	0.2582
2:6923225:C:T	50	96	1	0.2516
2:6923243:G:T	50	96	0.99	0.4775
2:6923270:C:T	50	96	0.99	0.4777
2:6923397:G:A	50	96	0.99	0.4793
2:6923799:A:T	50	84	0.95	0.2607
2:6924136:G:A	50	100	1	0.2623
2:6924249:T:C	50	98	0.99	0.4775
2:6924425:A:G	50	100	0.99	0.2458
2:6924885:C:T	50	98	0.99	0.1885
2:6925389:G:T	50	100	0.99	0.1569
2:6925869:C:T	50	100	1	0.2585
2:6926424:G:T	50	98	0.99	0.1569
2:6926432:G:T	50	98	0.74	0.01271
2:6926527:A:G	49	100	0.99	0.276
2:6926757:A:G	50	100	0.99	0.4488
2:6927431:G:C	50	98	0.99	0.1549
2:6927738:A:G	50	100	0.99	0.2781
2:6927893:G:A	50	98	0.99	0.256
2:6928043:G:T	50	100	0.99	0.256
2:6928458:C:G	50	100	0.99	0.03105
2:6928579:C:G	50	100	0.98	0.2674
2:6928751:C:T	50	100	0.98	0.03214
2:6928796:T:C	50	100	0.99	0.2787
2:6929672:C:T	50	100	0.99	0.01253
2:6930306:A:G	50	100	1	0.01289
2:6930350:C:A	50	100	1	0.01525
2:6930379:A:G	50	98	0.99	0.3028
2:6930565:G:A	50	98	0.98	0.2716
2:6930780:G:T	49	100	1	0.02342
2:6931128:A:T	50	96	0.88	0.1578
2:6931153:C:T	50	100	0.99	0.1342
2:6931404:A:C	50	96	0.98	0.4178
2:6931474:C:T	50	100	0.81	0.02251
2:6931610:A:G	50	100	1	0.01216
2:6931783:A:G	50	100	0.99	0.3039
2:6932473:A:G	50	98	0.98	0.2262
2:6932592:G:A	50	100	0.99	0.3037
2:6932804:A:G	50	98	0.97	0.2204
2:6933532:G:T	50	100	1	0.04012
2:6934384:A:T	50	100	0.99	0.3279
2:6934652:T:A	50	100	0.99	0.1325
2:6934806:A:G	50	100	0.99	0.3045
2:6934872:C:T	50	100	0.87	0.0236
2:6935009:C:G	50	100	0.99	0.3052
2:6935102:C:G	50	100	0.99	0.3041
2:6935308:A:G	50	100	0.97	0.1313
2:6935508:C:T	50	100	1	0.03994
2:6935637:G:T	50	88	0.63	0.07589
2:6936097:G:A	50	100	0.84	0.01216
2:6936266:T:A	50	100	0.97	0.1311
2:6936291:T:A	50	98	0.97	0.252
2:6936616:A:G	50	100	0.83	0.02215
2:6936996:G:T	50	100	0.98	0.01253
2:6937294:G:A	50	98	1	0.02905
2:6937900:G:A	50	100	0.98	0.1324
2:6938235:T:C	45	95.6	0.94	0.2569
2:6938281:C:G	49	89.8	0.96	0.2397
2:6938350:C:T	50	100	0.98	0.1305
2:6938605:A:G	50	100	0.86	0.04357
2:6938863:A:C	50	100	0.96	0.0236
2:6939194:C:T	50	100	1	0.02887
2:6939252:A:G	50	100	0.98	0.13
2:6939263:G:A	50	100	0.74	0.01888
2:6939402:T:C	50	98	0.96	0.2309
2:6940323:G:A	50	100	0.95	0.3052
2:6940377:C:T	50	98	0.62	0.03431
2:6940515:T:C	50	98	0.96	0.3157
2:6940661:C:T	50	94	0.9	0.2353
2:6940786:A:T	50	100	0.83	0.01035
2:6941183:G:A	50	98	0.85	0.01362
2:6941480:A:T	49	98	0.74	0.01834
2:6941656:T:C	50	88	0.68	0.1712
2:6941673:A:G	50	96	0.74	0.08987
2:6941740:A:G	50	88	0.66	0.09277
2:6941790:A:G	50	96	0.63	0.06536
2:6942665:C:T	50	100	0.7	0.01307
2:6943063:C:T	50	98	0.88	0.07807
2:6943109:G:A	50	100	0.98	0.01779
2:6943194:G:C	50	100	0.89	0.02233
2:6944039:G:A	50	100	1	0.01816
2:6944105:G:A	50	100	0.96	0.12
2:6944403:T:C	50	100	1	0.01362
2:6944763:C:T	50	100	1	0.01816
2:6944769:G:A	50	100	1	0.01816
2:6945060:T:C	50	98	0.94	0.2653
2:6945105:G:A	50	100	0.89	0.02723
2:6945138:C:T	50	100	0.97	0.0276
2:6945148:A:C	50	100	0.97	0.1485
2:6945428:C:T	50	100	0.98	0.02687
2:6945532:G:A	50	100	1	0.01816
2:6945828:A:G	50	100	1	0.01816
2:6946059:C:A	50	100	0.98	0.02959
2:6946233:C:T	50	90	0.94	0.3709
2:6946433:G:C	50	100	0.96	0.1115
2:6946535:A:G	50	100	0.94	0.05592
2:6946958:C:T	50	94	0.95	0.404
2:6947235:A:G	50	100	0.98	0.01779
2:6947625:G:A	50	100	1	0.01852
2:6947651:T:C	50	100	0.93	0.0768
2:6947739:T:C	50	96	0.95	0.3807
2:6947754:A:C	50	100	1	0.01797
2:6948493:A:G	50	92	0.95	0.354
2:6948732:C:A	50	100	1	0.01797
2:6948993:A:T	50	90	0.64	0.09368
2:6949062:A:G	50	100	1	0.01797
2:6949098:G:A	50	100	0.98	0.02705
2:6949128:A:C	50	100	0.96	0.03776
2:6949522:A:G	50	100	1	0.01797
2:6949792:T:C	50	96	0.95	0.3482
2:6949957:A:T	50	100	0.97	0.0305
2:6949998:A:G	50	100	0.98	0.01797
2:6950127:G:A	50	100	0.98	0.02705
2:6950413:G:A	50	100	0.95	0.09187
2:6950639:A:G	50	96	0.94	0.4777
2:6950688:T:G	50	96	0.95	0.4779
2:6951019:T:C	50	100	0.98	0.01779
2:6951592:A:G	50	100	0.96	0.09259
2:6951722:A:G	50	100	0.96	0.05792
2:6951794:A:G	50	100	1	0.01779
2:6952199:G:A	50	96	0.94	0.2702
2:6952279:G:T	50	96	0.94	0.3702
2:6953152:C:T	50	100	0.97	0.03032
2:6953166:C:G	50	96	0.95	0.408
2:6953167:C:G	50	96	0.95	0.4081
2:6953284:A:C	50	94	0.95	0.3555
2:6953395:T:C	50	100	0.95	0.01943
2:6953424:C:A	50	100	1	0.01797
2:6953584:T:G	50	92	0.93	0.2144
2:6953961:A:C	50	98	0.85	0.1117
2:6954226:G:A	50	100	0.98	0.01888
2:6954285:A:T	50	100	0.96	0.09804
2:6954640:A:G	50	100	0.98	0.01797
2:6955017:C:G	50	100	0.97	0.1097
2:6956858:A:G	50	100	0.96	0.1227
2:6956929:G:A	50	100	0.97	0.03123
2:6957059:A:C	50	100	0.96	0.01398
2:6957110:G:T	50	100	0.98	0.01779
2:6957151:A:C	50	100	0.95	0.05428
2:6957162:C:T	50	100	0.98	0.01797
2:6957259:G:A	50	100	1	0.01852
2:6957303:C:T	50	98	0.69	0.01289
2:6957307:G:A	50	100	0.98	0.01816
2:6957392:T:C	50	98	0.82	0.09187
2:6957511:C:T	50	100	0.84	0.02378
2:6957634:G:T	50	100	0.93	0.05283
2:6957714:C:G	50	100	0.95	0.1173
2:6957744:T:C	50	100	0.95	0.03141
2:6957876:C:G	50	100	0.96	0.1224
2:6958061:G:A	50	100	1	0.01816
2:6958194:A:G	50	96	0.89	0.1885
2:6958373:G:C	50	100	0.96	0.1227
2:6958464:G:A	50	100	0.88	0.02052
2:6958584:T:G	50	100	0.95	0.1443
2:6958969:G:A	50	100	0.92	0.02923
2:6959020:A:G	50	100	0.96	0.1227
2:6959108:G:T	50	100	0.95	0.1245
2:6959206:T:C	50	100	1	0.01834
2:6959279:G:T	50	100	0.98	0.01997
2:6959906:G:A	50	100	0.99	0.01816
2:6960080:T:C	50	100	0.94	0.2729
2:6960460:T:C	50	100	0.95	0.1247
2:6961101:A:G	50	100	0.8	0.02215
2:6961122:A:G	50	98	0.92	0.2796
2:6961237:G:T	50	100	0.91	0.01816
2:6961356:C:T	50	100	0.94	0.02996
2:6961380:C:T	50	100	0.97	0.01144
2:6961441:C:T	50	100	0.97	0.01162
2:6961589:A:G	50	100	0.97	0.03068
2:6961680:C:T	50	100	0.96	0.03086
2:6962059:C:T	50	100	0.9	0.1006
2:6962444:G:T	50	78	0.72	0.3279
2:6962445:T:C	50	100	0.89	0.01398
2:6962649:A:C	50	100	0.86	0.07298
2:6963012:G:A	50	100	0.88	0.02052
2:6963785:G:A	50	100	0.99	0.01707
2:6963913:A:G	50	98	0.8	0.268
2:6964035:A:C	50	96	0.82	0.3836
2:6964477:C:G	50	98	0.99	0.01888
2:6964634:G:T	50	100	0.77	0.03123
2:6964714:G:A	50	98	0.99	0.01834
2:6965147:C:T	50	100	0.91	0.02542
2:6965676:C:T	50	100	0.97	0.0118
2:6966082:C:G	50	100	0.83	0.392
2:6966107:T:G	50	98	0.78	0.1785
2:6966233:T:C	50	98	0.74	0.07498
2:6967015:G:C	50	100	0.99	0.01307
2:6967324:G:A	50	92	0.72	0.4257
2:6967338:G:A	50	100	0.62	0.02505
2:6967414:G:A	50	100	0.93	0.02015
2:6967461:T:C	50	96	0.74	0.03341
2:6967592:G:T	50	98	0.96	0.01216
2:6967660:G:A	50	100	0.94	0.0285
2:6967827:T:C	50	94	0.88	0.2556
2:6967839:A:G	50	100	0.97	0.02887
2:6968081:A:G	50	100	0.97	0.4788
2:6968550:C:G	50	100	0.98	0.03159
2:6968722:G:A	50	100	0.85	0.01489
2:6968969:G:A	50	98	0.97	0.2315
2:6969401:C:T	50	98	0.95	0.0443
2:6969850:T:C	50	100	0.82	0.01235
2:6969907:G:A	50	96	0.88	0.02778
2:6970045:C:T	49	100	0.94	0.03177
2:6970378:G:C	50	100	0.99	0.01089
2:6970382:G:C	50	100	0.99	0.01107
2:6970384:C:G	50	100	0.99	0.01107
2:6970455:C:G	50	100	0.98	0.02996
2:6970672:C:T	50	100	1	0.01398
2:6970734:C:T	50	100	0.99	0.2515
2:6970964:A:G	50	100	0.86	0.01489
2:6971103:A:T	50	100	0.99	0.2166
2:6971133:T:C	50	100	0.99	0.4837
2:6971373:C:T	50	100	0.99	0.1619
2:6971378:T:C	50	100	1	0.1681
2:6971606:G:A	50	100	1	0.2211
2:6971768:G:T	50	100	1	0.1683
2:6972484:G:A	50	100	0.99	0.01107
2:6972587:A:G	50	100	0.99	0.3139
2:6972984:C:G	50	100	1	0.2206
2:6973177:G:A	50	100	1	0.1699
2:6973201:C:T	50	100	0.99	0.4243
2:6973298:G:A	50	100	0.77	0.01307
2:6973712:C:T	50	100	0.94	0.03268
2:6973764:A:G	50	100	1	0.1692
2:6974043:G:A	50	100	0.99	0.3117
2:6974153:T:A	50	100	0.99	0.1957
2:6974669:G:A	50	100	0.84	0.02941
2:6974670:T:C	50	100	0.94	0.02941
2:6974934:A:G	50	100	0.98	0.2689
2:6975000:T:A	50	100	0.99	0.01598
2:6975181:A:G	50	98	0.94	0.03322
2:6975199:A:G	50	100	1	0.01525
2:6975895:G:A	50	100	0.99	0.02959
2:6975946:A:G	50	100	1	0.429
2:6976272:C:T	50	100	0.83	0.03431
2:6976398:C:T	50	100	0.87	0.02451
2:6976860:T:C	50	100	0.99	0.2672
2:6976910:C:T	50	100	0.94	0.03322
2:6977078:G:A	50	100	1	0.2242
2:6977109:A:T	50	100	1	0.01017
2:6977332:T:C	50	100	1	0.4659
2:6977482:A:G	50	100	1	0.01017
2:6977528:T:C	50	100	1	0.1667
2:6977709:A:G	50	100	1	0.1688
2:6977909:G:T	50	100	1	0.01017
2:6977911:C:T	50	100	1	0.01017
2:6977990:G:A	50	100	0.98	0.01216
2:6978182:G:A	50	100	0.95	0.05102
2:6978330:C:G	50	100	1	0.4359
2:6978453:G:C	50	100	1	0.01017
2:6978543:C:T	50	100	1	0.2643
2:6979055:A:G	50	100	1	0.4257
2:6979093:A:G	50	100	1	0.4267
2:6979487:G:A	50	100	1	0.1668
2:6980007:T:C	50	100	1	0.1667
2:6980345:G:T	50	100	0.99	0.199
2:6980350:G:T	50	100	1	0.2231
2:6980653:G:A	50	100	0.99	0.01017
2:6981406:G:A	50	100	0.92	0.01344
2:6981719:A:G	50	100	1	0.1681
2:6982462:C:A	50	100	0.98	0.4185
2:6982463:T:C	50	98	0.98	0.1875
2:6983830:A:G	50	100	0.99	0.2751
2:6984071:T:C	50	98	1	0.4483
2:6984541:A:G	50	100	1	0.2215
2:6985383:T:G	50	100	1	0.283
2:6985530:G:A	50	100	0.99	0.02923
2:6985625:T:C	50	98	1	0.2832
2:6985828:G:T	50	100	0.99	0.0581
2:6985954:G:A	50	100	0.91	0.01362
2:6986250:G:T	49	100	0.83	0.03522
2:6986438:G:A	50	100	0.99	0.2513
2:6986462:C:T	50	98	0.99	0.2745
2:6986545:C:T	50	98	0.96	0.1393
2:6987114:G:A	50	100	1	0.01507
2:6987298:C:T	50	98	0.99	0.2346
2:6987303:C:T	50	100	0.86	0.07008
2:6987435:A:G	50	100	0.84	0.03468
2:6988021:T:C	50	100	1	0.4464
2:6988198:A:G	50	100	1	0.1917
2:6988546:G:T	50	100	1	0.199
2:6988649:G:A	50	100	0.99	0.1912
2:6988797:G:A	50	98	1	0.2438
2:6988836:A:G	50	100	1	0.2507
2:6988865:A:G	50	100	1	0.01489
2:6988993:T:C	50	98	1	0.4846
2:6989053:G:C	50	100	0.8	0.02923
2:6989117:T:C	50	98	1	0.2436
2:6989183:C:T	50	100	1	0.01525
2:6989613:A:G	50	100	0.99	0.2562
2:6989749:C:T	50	98	1	0.2435
2:6989977:C:T	50	98	1	0.2004
2:6990400:A:G	42	95.2	0.8	0.07752
2:6990402:A:G	45	91.1	0.91	0.1699
2:6990800:A:G	50	100	0.99	0.2781
2:6990926:G:T	50	100	1	0.01525
2:6991219:A:G	50	98	0.99	0.4786
2:6991491:C:T	50	100	1	0.01525
2:6991722:C:T	50	100	0.99	0.2204
2:6991723:G:A	50	100	0.99	0.2627
2:6991727:G:A	50	100	0.99	0.4878
2:6991936:G:A	50	100	0.99	0.4849
2:6992075:G:C	50	100	0.99	0.2033
2:6992125:G:A	50	100	0.99	0.2053
2:6992346:T:C	50	98	0.98	0.2329
2:6992753:G:A	50	96	0.98	0.2269
2:6992784:C:G	50	96	0.98	0.2228
2:6992842:A:G	50	100	1	0.01924
2:6993064:G:A	50	100	0.99	0.01325
2:6993573:G:A	50	100	0.97	0.2255
2:6993752:C:T	50	98	0.93	0.07244
2:6994013:G:A	50	100	0.99	0.4127
2:6994046:A:T	50	100	0.99	0.2088
2:6994403:A:G	50	100	0.99	0.1948
2:6995117:G:A	50	100	0.98	0.08588
2:6995461:G:A	50	100	0.99	0.2048
2:6995609:T:C	50	100	0.97	0.1313
2:6996046:C:T	50	100	0.99	0.2471
2:6996242:G:A	50	100	0.99	0.2702
2:6996288:G:A	49	100	1	0.2001
2:6996371:A:G	50	100	1	0.3157
2:6996716:G:T	50	100	0.99	0.4664
2:6996795:C:A	50	100	0.98	0.2705
2:6996850:C:T	50	100	0.97	0.0866
2:6996936:A:G	50	100	0.99	0.1865
2:6997186:G:A	50	100	1	0.2003
2:6997304:C:T	50	100	0.99	0.2702
2:6997322:G:A	50	100	1	0.01525
2:6997357:A:G	50	100	0.99	0.2707
2:6997477:C:T	50	100	0.99	0.27
2:6997504:A:G	50	100	1	0.01961
2:6997820:T:G	50	100	1	0.472
2:6997823:G:T	50	98	0.98	0.08261
2:6998034:G:A	50	100	1	0.2003
2:6998188:T:G	50	100	0.99	0.1855
2:6998962:G:A	50	100	1	0.01525
2:6999081:A:G	50	100	0.99	0.1863
2:6999153:G:T	50	100	1	0.3317
2:6999341:G:T	50	100	1	0.1979
2:6999735:T:G	50	100	1	0.1861
2:6999777:A:C	50	98	1	0.1981
2:6999919:C:A	50	98	0.96	0.0443
2:7000041:G:A	50	100	1	0.1979
2:7000562:G:A	50	100	1	0.1863
2:7000775:A:G	50	100	1	0.2013
2:7001356:A:T	50	100	0.92	0.0118
2:7001361:T:A	49	98	1	0.469
2:7001544:A:G	50	100	1	0.2057
2:7001833:T:A	50	100	1	0.1984
2:7001965:G:A	50	100	1	0.4695
2:7001994:G:A	50	100	1	0.01307
2:7002049:G:C	50	100	1	0.4052
2:7002068:A:G	50	100	1	0.2696
2:7002236:C:T	50	100	1	0.2703
2:7002690:A:G	50	100	0.99	0.2182
2:7003096:C:T	50	100	0.99	0.4682
2:7003403:T:G	50	100	0.97	0.01253
2:7003568:G:A	50	100	1	0.1977
2:7004184:A:G	50	100	0.74	0.02197
2:7004277:A:G	50	100	1	0.3148
2:7004557:G:C	50	100	1	0.4786
2:7004707:A:G	50	100	1	0.2694
2:7004746:C:T	50	100	1	0.2064
2:7004809:C:T	50	100	0.97	0.01307
2:7005220:A:G	50	100	0.96	0.01271
2:7005304:G:A	50	100	1	0.4686
2:7005370:G:A	50	100	0.81	0.01652
2:7005522:G:A	50	100	1	0.3123
2:7005544:G:T	50	100	0.96	0.01325
2:7005822:G:A	50	100	1	0.2691
2:7006083:C:T	50	100	1	0.2092
2:7006404:G:A	50	100	1	0.4682
2:7006467:T:C	50	100	0.99	0.1866
2:7007021:A:T	50	100	1	0.2691
2:7007103:T:C	50	100	0.99	0.4768
2:7007107:C:T	50	100	1	0.207
2:7007440:G:A	50	98	1	0.01961
2:7007824:C:T	50	100	0.99	0.1968
2:7007842:C:T	50	100	1	0.2692
2:7008168:G:T	50	100	0.99	0.4773
2:7008322:T:C	49	100	0.99	0.1919
2:7008456:T:C	50	98	0.99	0.4737
2:7008464:C:T	50	98	0.98	0.1961
2:7008614:G:A	50	98	0.94	0.04448
2:7009024:C:T	49	100	0.99	0.311
2:7009114:T:C	50	100	0.99	0.4857
2:7009378:A:G	50	100	0.99	0.4838
2:7009419:A:G	50	100	0.99	0.4715
2:7009606:A:G	50	100	0.99	0.2707
2:7009636:A:G	50	100	0.98	0.01107
2:7009801:C:T	50	100	0.98	0.1973
2:7010080:A:G	50	100	0.99	0.4728
2:7010199:C:T	50	100	0.99	0.4768
2:7010396:T:C	50	100	0.98	0.4809
2:7010523:C:T	50	100	0.98	0.4962
2:7010627:G:A	50	100	0.97	0.4626
2:7010943:A:G	50	100	0.97	0.3263
2:7011117:A:C	50	100	0.98	0.3947
2:7011189:G:T	50	100	0.98	0.3952
2:7011295:C:A	50	100	0.98	0.3949
2:7011413:A:G	50	100	0.98	0.3949
2:7011459:G:A	50	98	0.99	0.2952
2:7011496:A:T	50	100	0.98	0.1649
2:7011570:C:G	50	100	0.98	0.232
2:7011598:G:A	50	100	0.98	0.2322
2:7011864:G:A	50	100	0.99	0.1629
2:7011989:T:C	50	98	0.98	0.3076
2:7012075:C:T	50	100	0.97	0.0207
2:7012454:C:T	50	98	1	0.2867
2:7012586:T:C	50	98	1	0.295
2:7012998:C:T	50	100	0.98	0.3922
2:7013122:A:C	50	100	0.98	0.2119
2:7013198:A:C	50	100	0.99	0.1629
2:7013379:T:A	50	100	0.98	0.0207
2:7013417:C:T	50	100	0.97	0.0207
2:7013493:G:A	50	100	0.98	0.2271
2:7013562:T:C	50	98	1	0.2948
2:7013607:A:T	50	100	0.98	0.3923
2:7013950:C:T	50	100	0.98	0.3905
2:7014997:G:A	50	100	1	0.01253
2:7015033:G:A	50	100	0.78	0.01943
2:7015154:C:T	50	100	0.98	0.1852
2:7015620:G:T	50	100	1	0.2963
2:7015733:G:A	50	98	0.98	0.2569
2:7016816:A:G	50	98	0.99	0.4435
2:7017080:G:T	50	100	0.89	0.01997
2:7017197:G:C	50	100	1	0.02052
2:7017478:G:A	50	100	0.78	0.02288
2:7017639:A:G	50	100	0.74	0.01035
2:7017784:C:T	50	100	0.93	0.01017
2:7017881:C:A	50	100	0.96	0.02052
2:7018101:A:T	50	98	0.98	0.4463
2:7018294:G:A	49	100	1	0.1378
2:7018611:C:A	50	100	0.85	0.01979
2:7019270:A:C	50	98	0.96	0.1416
2:7019305:C:T	50	100	0.96	0.02669
2:7019354:T:C	50	100	0.99	0.1763
2:7019360:G:A	50	100	0.88	0.02887
2:7019481:C:T	50	100	1	0.2952
2:7019482:G:A	50	100	1	0.126
2:7019639:G:C	50	100	0.99	0.4704
2:7019820:T:A	50	100	1	0.02052
2:7019884:G:A	50	100	0.95	0.05029
2:7020154:C:T	50	100	0.95	0.04902
2:7020308:G:A	50	98	0.97	0.1852
2:7020329:C:T	50	100	0.94	0.04975
2:7020359:C:T	50	100	1	0.4178
2:7020945:A:G	50	100	0.95	0.04775
2:7021176:C:T	50	100	0.89	0.02015
2:7021177:G:A	50	100	0.95	0.04975
2:7021183:C:T	50	100	0.99	0.1167
2:7021402:C:T	50	100	0.98	0.1723
2:7021426:G:A	50	100	0.95	0.05084
2:7021455:C:A	50	100	0.98	0.4691
2:7021515:C:T	50	100	0.99	0.4682
2:7021725:A:T	50	100	0.99	0.1171
2:7022045:C:G	50	100	1	0.1216
2:7022748:A:G	50	100	0.99	0.3558
2:7022851:A:T	50	100	0.95	0.04847
2:7023010:G:A	50	100	1	0.2985
2:7023170:G:A	50	100	0.61	0.01289
2:7023665:G:T	50	100	0.99	0.3477
2:7024070:C:A	50	100	1	0.3008
2:7024079:G:T	50	100	0.99	0.3499
2:7024100:C:T	50	100	0.85	0.02869
2:7024199:T:C	50	100	0.98	0.3499
2:7024334:G:A	50	100	0.98	0.0167
2:7024352:C:T	50	100	0.99	0.3891
2:7024447:A:G	50	100	0.99	0.3328
2:7024615:C:G	50	100	0.99	0.3321
2:7024681:C:G	50	100	1	0.3001
2:7024815:A:G	50	100	0.99	0.3321
2:7025661:G:A	50	100	0.99	0.2999
2:7025979:C:G	49	98	0.99	0.4568
2:7026252:G:A	50	98	1	0.1195
2:7026282:C:T	50	100	1	0.3255
2:7026297:A:C	50	100	1	0.3255
2:7026376:G:A	50	100	1	0.3255
2:7026531:A:G	50	98	1	0.4497
2:7026566:T:C	50	98	1	0.1236
2:7026820:A:G	50	100	1	0.293
2:7026835:C:T	50	100	0.84	0.01289
2:7027022:C:G	50	100	1	0.325
2:7027157:A:T	50	100	1	0.2912
2:7027182:C:T	50	100	1	0.2912
2:7027432:G:A	50	98	0.99	0.4188
2:7027458:A:C	50	98	1	0.1236
2:7027473:G:A	50	100	0.99	0.01107
2:7027504:A:G	50	100	0.98	0.03177
2:7027660:G:A	50	98	1	0.1196
2:7027667:C:T	50	100	0.98	0.03214
2:7027674:T:A	50	100	0.79	0.01816
2:7028067:T:C	50	98	0.97	0.1187
2:7028193:A:C	50	100	0.98	0.03177
2:7028780:A:C	50	100	0.99	0.06318
2:7028893:T:C	50	100	1	0.2593
2:7028949:A:G	50	100	1	0.0187
2:7028967:C:T	50	98	1	0.1198
2:7029065:A:G	50	100	0.99	0.2899
2:7029072:G:A	50	98	1	0.1084
2:7029294:T:C	50	100	1	0.01834
2:7029705:C:A	50	98	1	0.3796
2:7030386:G:T	50	98	1	0.1196
2:7030523:A:G	50	100	0.99	0.06318
2:7030858:C:T	50	100	0.99	0.06318
2:7030889:A:G	50	100	0.99	0.09804
2:7031032:C:T	50	100	1	0.01834
2:7031042:A:G	50	100	1	0.2594
2:7031069:A:G	50	98	1	0.3771
2:7031233:C:T	50	96	0.99	0.1019
2:7031299:T:C	50	98	1	0.4624
2:7031300:G:A	50	100	0.99	0.0463
2:7031352:C:G	50	100	1	0.2594
2:7031474:C:T	50	98	0.99	0.463
2:7032986:C:T	50	100	0.91	0.02269
2:7033707:A:C	50	100	1	0.4642
2:7033744:G:C	50	100	1	0.01906
2:7034061:G:A	50	98	1	0.1017
2:7034365:C:T	50	100	1	0.1193
2:7034443:T:G	50	100	0.97	0.06373
2:7034587:T:C	50	100	0.99	0.2881
2:7034614:G:A	50	100	0.99	0.1196
2:7034745:G:A	50	100	1	0.4103
2:7034761:G:T	50	100	0.99	0.1396
2:7034817:C:T	50	100	0.89	0.0187
2:7034818:G:A	50	100	0.99	0.1196
2:7034839:C:G	50	98	1	0.4644
2:7035001:G:A	50	100	0.99	0.2594
2:7035025:T:C	50	100	0.99	0.1198
2:7035168:C:G	50	100	1	0.4642
2:7035315:C:T	50	100	0.99	0.2734
2:7036922:G:A	50	100	0.99	0.2554
2:7036988:G:A	50	100	1	0.01997
2:7037252:G:A	50	100	0.99	0.4657
2:7037569:G:A	50	100	0.99	0.1287
2:7037793:G:A	50	100	1	0.4657
2:7038110:C:G	50	100	1	0.01997
2:7038922:G:T	49	100	0.98	0.06336
2:7038949:C:G	50	100	0.96	0.2208
2:7039228:G:T	50	100	1	0.02015
2:7039346:A:G	38	100	0.96	0.3856
2:7039381:G:A	48	97.9	0.98	0.08733
2:7039830:C:T	50	100	0.98	0.06336
2:7040586:C:T	50	100	0.81	0.02614
2:7040612:T:C	50	100	1	0.02088
2:7041347:C:T	50	98	0.98	0.1196
2:7041355:A:G	50	100	1	0.4281
2:7041429:G:A	50	100	0.99	0.3856
2:7042046:G:A	50	100	0.99	0.2821
2:7042402:T:C	50	98	0.98	0.06336
2:7042403:A:T	50	98	0.98	0.06336
2:7042686:T:C	50	100	0.98	0.06336
2:7042788:C:A	50	100	0.98	0.06336
2:7042815:T:C	50	100	0.98	0.06336
2:7043083:C:G	50	100	0.98	0.06336
2:7043656:G:A	50	100	0.98	0.06391
2:7043846:G:A	50	100	0.98	0.06318
2:7044288:T:A	50	100	0.98	0.1264
2:7044459:G:C	50	100	0.97	0.04593
2:7045050:G:A	50	100	1	0.4548
2:7045181:T:A	50	98	0.99	0.0581
2:7045326:C:T	50	100	1	0.02469
2:7045384:G:T	50	98	1	0.02052
2:7045414:G:A	50	100	0.99	0.09731
2:7046108:A:C	50	100	0.97	0.1058
2:7046115:C:T	50	98	0.99	0.3985
2:7046190:A:G	50	100	1	0.1098
2:7046319:G:A	50	96	0.98	0.2732
2:7046477:G:A	50	100	0.97	0.1245
2:7047068:A:G	50	100	0.95	0.1058
2:7047078:C:G	50	100	0.97	0.12
2:7047237:G:A	50	100	1	0.01997
2:7047502:C:A	50	100	0.82	0.01616
2:7047607:A:G	50	100	1	0.07081
2:7047645:A:G	50	100	1	0.01416
2:7047685:C:T	50	100	0.99	0.4003
2:7047750:A:G	50	100	0.76	0.02887
2:7047786:G:C	50	100	1	0.01997
2:7047948:C:T	50	100	1	0.3889
2:7047973:C:T	50	100	0.99	0.1048
2:7048060:C:T	50	100	1	0.01997
2:7048107:G:A	50	100	1	0.291
2:7048304:C:T	50	100	1	0.3889
2:7048453:T:A	50	100	0.96	0.06082
2:7048454:A:T	50	100	0.96	0.06082
2:7048515:T:C	50	100	1	0.4893
2:7048554:T:G	50	100	1	0.4041
2:7048695:G:A	50	100	1	0.01997
2:7049223:T:C	50	100	1	0.3996
2:7049266:T:C	50	100	1	0.3974
2:7049396:G:A	50	100	0.99	0.1117
2:7049529:T:G	50	100	1	0.3974
2:7049569:C:A	50	100	1	0.3972
2:7049795:T:C	50	100	0.97	0.03086
2:7050044:G:T	50	100	1	0.1037
2:7050066:T:A	50	100	1	0.3775
2:7050314:G:A	50	100	0.99	0.04884
2:7050323:C:G	50	100	1	0.01997
2:7050434:T:C	50	100	1	0.01344
2:7050495:T:G	50	100	0.99	0.3686
2:7050628:A:C	50	100	1	0.01344
2:7051930:A:G	50	100	1	0.4201
2:7052324:A:G	50	100	0.98	0.11
2:7053004:T:C	50	100	1	0.2794
2:7053298:C:T	50	100	1	0.02052
2:7053725:G:A	50	100	1	0.3095
2:7053960:G:C	50	100	1	0.3991
2:7054323:T:C	50	100	1	0.02052
2:7055015:T:G	50	100	1	0.3898
2:7055061:C:A	50	100	1	0.2818
2:7055300:T:C	50	100	1	0.3842
2:7056308:G:A	50	100	1	0.3099
2:7056501:C:G	50	100	1	0.3115
2:7056826:G:A	50	98	1	0.3457
2:7057068:A:G	50	100	1	0.4508
2:7057133:A:G	50	100	1	0.3114
2:7057649:G:A	50	100	1	0.09296
2:7057858:A:G	50	100	1	0.4316
2:7058339:A:G	47	95.7	0.97	0.0915
2:7058686:A:G	50	100	0.99	0.1084
2:7058746:T:C	50	100	1	0.07825
2:7059488:T:C	50	100	1	0.07861
2:7059622:G:C	50	100	0.96	0.01198
2:7059826:A:G	50	100	1	0.4984
2:7059864:T:G	50	100	1	0.3065
2:7060319:G:A	50	100	1	0.09659
2:7060401:G:C	50	100	1	0.01289
2:7060717:G:A	50	100	1	0.3081
2:7060733:T:C	50	100	1	0.4893
2:7061500:T:G	50	100	1	0.01307
2:7061970:C:T	50	100	1	0.3081
2:7062006:A:G	50	100	1	0.07825
2:7062365:T:G	50	100	1	0.3112
2:7063197:A:G	50	100	1	0.1107
2:7063393:A:G	50	100	1	0.3942
2:7063532:G:A	50	100	1	0.1106
2:7063900:A:G	50	100	1	0.4857
2:7063927:C:T	50	100	1	0.01289
2:7063937:C:T	50	100	1	0.3942
2:7063959:C:T	50	100	1	0.12
2:7064224:T:C	50	100	1	0.01307
2:7064400:G:A	50	100	0.99	0.1084
2:7064448:G:C	50	100	1	0.09786
2:7064487:C:G	50	100	1	0.3876
2:7064560:C:T	50	100	1	0.01289
2:7065192:T:A	50	100	1	0.2177
2:7065218:G:A	50	100	1	0.2177
2:7065814:T:C	50	100	0.82	0.01307
2:7066173:C:T	50	100	0.88	0.02869
2:7066212:C:T	50	100	0.89	0.02215
2:7066238:C:T	50	100	1	0.2689
2:7066340:G:C	49	100	0.99	0.199
2:7066720:T:G	50	100	0.99	0.415
2:7066724:G:T	50	100	1	0.2609
2:7066887:G:A	50	100	1	0.307
2:7067357:A:G	50	100	0.99	0.2669
2:7067505:C:G	50	100	1	0.3135
2:7067529:C:T	50	100	1	0.0207
2:7067778:C:T	50	100	0.99	0.2645
2:7067864:C:T	50	100	0.99	0.2671
2:7067929:C:A	50	100	0.99	0.3894
2:7068193:G:T	50	100	0.99	0.2672
2:7068291:T:C	50	100	0.99	0.2653
2:7068911:C:T	50	100	0.9	0.02778
2:7069084:A:G	50	100	0.99	0.3902
2:7069294:G:A	50	100	1	0.313
2:7069754:C:T	50	100	0.99	0.2671
2:7069834:T:C	50	100	0.99	0.2671
2:7069963:T:C	50	100	1	0.02088
2:7070047:C:T	50	100	0.99	0.2881
2:7070087:G:C	50	100	0.99	0.2881
2:7070218:A:G	50	100	0.99	0.2858
2:7070302:C:T	50	98	1	0.3137
2:7070528:C:T	50	100	1	0.04357
2:7070671:A:G	50	98	0.94	0.01852
2:7070780:G:A	50	100	0.99	0.2006
2:7070893:T:C	50	100	0.99	0.2246
2:7071125:A:G	50	100	0.99	0.2881
2:7071351:C:G	50	100	1	0.08606
2:7071418:G:C	50	100	1	0.3135
2:7071433:C:A	50	100	1	0.03322
2:7073010:A:G	50	100	0.99	0.2288
2:7073035:A:C	50	100	0.99	0.2039
2:7073086:C:T	50	98	1	0.02106
2:7073125:C:T	50	100	0.99	0.2019
2:7073549:G:A	50	100	1	0.01289
2:7073635:G:A	50	100	0.99	0.06336
2:7073984:C:A	50	100	0.99	0.1144
2:7074226:G:A	50	100	1	0.02052
2:7074451:C:T	50	100	1	0.1075
2:7074839:G:T	50	100	0.98	0.06481
2:7074883:G:A	50	100	1	0.06954
2:7074966:T:G	50	100	1	0.4201
2:7075111:G:T	50	100	1	0.06409
2:7075318:G:A	50	100	1	0.3077
2:7075526:T:C	50	100	1	0.4455
2:7075775:A:G	50	100	1	0.0207
2:7076100:T:C	50	98	0.98	0.2591
2:7076116:T:G	50	100	0.99	0.01289
2:7076221:C:T	50	98	0.98	0.2821
2:7076261:T:C	50	100	0.89	0.01779
2:7076381:C:A	50	100	0.9	0.01779
2:7076633:G:C	50	94	0.96	0.4746
2:7076881:C:T	50	100	0.95	0.1282
2:7077004:T:C	50	98	0.98	0.3061
2:7077291:T:C	50	98	0.99	0.3865
2:7077292:A:T	50	98	0.98	0.2647
2:7077341:A:G	50	100	0.99	0.1111
2:7077471:A:G	50	100	0.99	0.3876
2:7077538:A:C	50	100	0.99	0.3885
2:7077692:C:T	50	100	0.99	0.3971
2:7078046:G:A	50	100	1	0.06082
2:7078154:C:T	50	100	1	0.1051
2:7078182:T:C	50	100	0.99	0.3833
2:7078347:C:A	50	100	0.99	0.3833
2:7078412:T:G	50	100	0.99	0.3833
2:7078433:C:G	50	100	0.99	0.3833
2:7078728:A:G	50	100	1	0.01307
2:7078781:T:G	50	100	0.99	0.3833
2:7079079:A:G	50	100	1	0.01307
2:7079253:A:G	50	98	1	0.4878
2:7079402:C:G	50	100	1	0.01307
2:7079764:C:T	50	100	0.83	0.01289
2:7079963:A:T	50	100	1	0.1057
2:7080179:A:G	50	100	0.98	0.01307
2:7080295:C:G	50	100	1	0.06118
2:7080556:A:G	50	100	0.92	0.0216
2:7081466:A:G	50	100	0.96	0.09513
2:7081642:G:A	50	100	1	0.1144
2:7081845:T:A	50	100	1	0.01017
2:7081940:C:T	50	100	1	0.04303
2:7082453:A:G	50	100	0.99	0.3709
2:7083529:A:G	50	100	0.99	0.06282
2:7083651:A:G	50	100	0.99	0.3713
2:7083672:C:T	50	100	0.99	0.3698
2:7083712:G:C	50	100	0.82	0.03976
2:7083882:A:G	50	100	0.98	0.3076
2:7083994:A:T	50	100	0.99	0.3695
2:7084243:G:A	50	100	0.99	0.3076
2:7086143:C:G	50	100	0.99	0.3738
2:7086219:A:T	50	100	0.98	0.215
2:7086562:T:C	50	100	1	0.4987
2:7086643:G:T	50	100	0.99	0.4886
2:7086736:G:A	50	100	1	0.1164
2:7087186:A:G	50	100	0.99	0.384
2:7087202:G:C	50	100	0.99	0.3072
2:7087261:T:G	50	100	0.98	0.2151
2:7087517:C:T	50	100	0.99	0.2727
2:7087751:T:C	50	100	0.96	0.01325
2:7087862:A:G	50	100	0.99	0.3686
2:7088326:A:G	50	100	0.99	0.1164
2:7088441:G:A	50	100	0.96	0.01325
2:7088815:G:C	50	100	1	0.1162
2:7088845:G:T	50	100	1	0.04339
2:7088960:T:C	50	100	0.99	0.3686
2:7089039:T:C	50	100	0.99	0.06318
2:7089165:G:A	50	100	1	0.1236
2:7089170:T:C	50	100	0.98	0.3764
2:7089238:T:G	50	100	0.98	0.2723
2:7089343:T:C	50	100	0.95	0.02179
2:7089488:C:A	50	100	0.76	0.0236
2:7089506:A:G	50	100	1	0.0472
2:7089647:G:C	50	100	0.99	0.1062
2:7089880:A:C	49	100	0.98	0.1253
2:7089973:G:A	50	100	0.98	0.1176
2:7090767:C:A	50	100	0.96	0.04611
2:7090779:C:T	50	100	0.93	0.01271
2:7090857:C:T	50	100	0.98	0.4842
2:7090971:G:A	50	100	0.94	0.05556
2:7091102:A:C	50	100	0.98	0.3081
2:7091186:T:C	50	100	0.96	0.04611
2:7091249:T:C	50	98	0.97	0.1716
2:7091442:G:T	50	100	0.97	0.1251
2:7091525:T:G	50	100	0.96	0.04611
2:7091534:G:A	50	100	0.98	0.4857
2:7091613:A:G	50	100	0.96	0.04611
2:7091718:C:T	50	100	0.96	0.04902
2:7091774:C:A	50	100	0.98	0.1247
2:7092347:C:T	50	100	0.98	0.4869
2:7092451:G:C	50	98	0.97	0.1276
2:7092689:A:G	50	98	0.98	0.1276
2:7093781:G:A	50	100	0.97	0.1952
2:7093964:T:C	50	98	0.99	0.2729
2:7093983:G:A	50	98	0.99	0.2633
2:7094112:A:G	50	100	0.98	0.3371
2:7094420:T:A	49	100	0.96	0.1334
2:7094669:C:T	50	100	0.96	0.1333
2:7094750:C:T	50	100	0.96	0.1289
2:7095088:T:A	50	98	0.84	0.05047
2:7095556:C:T	50	100	1	0.01162
2:7096307:A:G	50	100	0.97	0.3647
2:7096438:C:G	50	100	1	0.04412
2:7096481:A:G	50	100	0.97	0.3391
2:7096483:A:G	50	100	0.98	0.1496
2:7096975:A:G	50	98	0.99	0.2672
2:7097115:G:A	50	100	0.97	0.02106
2:7097131:G:T	50	100	1	0.04412
2:7097373:A:T	50	100	0.96	0.05102
2:7097985:G:A	50	98	0.96	0.1182
2:7098060:A:G	50	98	1	0.2669
2:7098187:G:A	50	100	0.99	0.03413
2:7098548:A:G	50	100	0.91	0.01253
2:7098988:G:A	50	100	0.99	0.02996
2:7099102:A:G	50	100	0.99	0.03413
2:7099412:A:G	50	100	0.99	0.02633
2:7099618:T:G	50	100	0.93	0.02832
2:7099753:G:A	50	100	1	0.05501
2:7100252:A:G	50	98	0.69	0.01816
2:7100593:G:A	50	100	0.78	0.03341
2:7101255:G:A	50	100	0.92	0.01779
2:7101301:T:C	50	98	0.96	0.0463
2:7101997:G:A	49	98	0.99	0.27
2:7102377:C:T	50	98	1	0.01325
2:7102663:T:A	50	100	0.98	0.4602
2:7102682:C:T	50	98	0.98	0.3969
2:7103905:G:A	50	100	0.97	0.4606
2:7103939:G:T	50	100	0.97	0.4608
2:7104198:C:T	50	100	0.98	0.3842
2:7104660:T:G	50	100	0.97	0.3798
2:7105298:A:G	50	100	1	0.1344
2:7105433:G:A	50	100	0.98	0.01216
2:7105521:C:T	50	98	0.94	0.1438
2:7105533:A:G	50	100	1	0.1511
2:7105599:T:C	50	100	1	0.1451
2:7105706:C:T	50	98	1	0.1344
2:7105906:T:C	50	100	1	0.0167
2:7105984:C:T	50	100	1	0.1385
2:7106144:A:G	50	100	1	0.1344
2:7106256:T:C	50	100	1	0.1449
2:7106602:C:T	50	100	0.99	0.02796
2:7106614:A:G	50	100	0.98	0.2696
2:7106752:A:G	50	100	1	0.1449
2:7107737:G:T	50	100	1	0.1449
2:7107778:C:T	50	98	0.91	0.01216
2:7107924:G:A	50	100	1	0.138
2:7108192:A:G	50	100	0.98	0.2698
2:7108265:C:G	50	100	1	0.1378
2:7108288:C:T	50	98	0.94	0.1438
2:7108404:A:T	50	100	0.99	0.134
2:7108529:T:C	50	100	0.99	0.1447
2:7108543:T:A	50	100	0.99	0.134
2:7108568:G:A	50	100	0.98	0.1378
2:7108703:G:A	50	100	0.99	0.1378
2:7108742:A:G	50	100	0.99	0.134
2:7109134:A:G	50	100	0.97	0.3798
2:7109292:C:T	50	96	0.94	0.04648
2:7109447:G:A	50	100	0.99	0.1414
2:7109798:T:C	50	100	0.95	0.0158
2:7110083:A:G	50	100	0.98	0.1396
2:7110431:A:G	50	100	0.97	0.4149
2:7110830:T:G	50	96	0.86	0.1024
2:7111308:T:A	50	86	0.83	0.4822
2:7111630:A:G	50	100	0.86	0.01761
2:7111842:C:T	50	100	0.86	0.02342
2:7112050:C:T	50	94	0.94	0.2796
2:7112053:T:G	50	100	0.93	0.1089
2:7112078:A:G	50	96	0.97	0.4626
2:7112110:G:A	50	98	0.95	0.02197
2:7112320:A:T	50	98	0.97	0.1445
2:7112322:A:C	50	92	0.9	0.2233
2:7112493:T:C	50	100	0.97	0.1187
2:7112511:T:C	50	100	0.84	0.01834
2:7112513:G:A	50	100	0.97	0.1138
2:7112746:G:A	50	98	0.99	0.4646
2:7112837:G:A	50	98	0.85	0.01652
2:7113864:T:C	50	96	0.98	0.4642
2:7113873:C:T	50	100	0.93	0.04775
2:7113946:C:T	50	100	0.96	0.1146
2:7114139:G:C	50	98	0.78	0.02669
2:7114417:A:T	50	100	0.98	0.3885
2:7114705:T:C	50	98	0.97	0.2524
2:7115305:T:A	50	100	0.99	0.3885
2:7115761:C:T	50	100	0.94	0.06645
2:7116003:A:G	50	98	0.97	0.1458
2:7116301:C:A	50	98	0.96	0.02215
2:7116461:C:T	50	100	0.99	0.388
2:7116513:C:T	50	100	0.98	0.1202
2:7116666:C:T	50	98	0.99	0.4651
2:7117212:T:A	50	98	0.99	0.494
2:7117894:G:A	49	98	0.99	0.4722
2:7117948:C:T	50	96	0.99	0.4724
2:7118073:A:G	50	96	0.98	0.3882
2:7118287:T:G	50	94	0.97	0.1351
2:7118449:A:G	50	98	0.98	0.02487
2:7118470:G:A	50	94	0.96	0.1344
2:7118568:G:A	50	98	0.9	0.06663
2:7119761:C:G	50	100	0.87	0.01652
2:7120002:T:C	50	98	0.99	0.4719
2:7120281:T:A	50	96	0.94	0.1265
2:7120335:A:G	50	98	0.98	0.02487
2:7120369:C:T	47	95.7	0.93	0.1004
2:7120397:C:A	38	89.5	0.87	0.112
2:7120412:A:G	39	92.3	0.88	0.1115
2:7120442:T:C	40	87.5	0.86	0.1088
2:7120443:T:C	40	85	0.86	0.1062
2:7120444:A:C	41	85.4	0.85	0.1026
2:7120450:G:T	43	83.7	0.86	0.1013
2:7120786:T:A	45	77.8	0.72	0.09949
2:7120943:C:T	47	97.9	0.72	0.05882
2:7120944:G:A	40	82.5	0.88	0.4884
2:7121195:C:T	49	95.9	0.7	0.01852
2:7121318:A:C	49	95.9	0.97	0.02505
2:7121556:G:T	50	98	0.98	0.1182
2:7121950:T:C	50	100	0.99	0.471
2:7121970:G:A	50	100	0.99	0.1216
2:7122241:T:A	50	100	0.99	0.1363
2:7122493:G:A	50	100	0.99	0.1369
2:7122700:C:T	50	100	1	0.1336
2:7122825:G:A	50	100	1	0.1338
2:7123002:G:A	50	100	1	0.1345
2:7123417:A:G	50	100	1	0.136
2:7123436:C:A	50	100	1	0.136
2:7123437:G:A	50	98	0.96	0.1066
2:7123520:C:A	50	100	1	0.1344
2:7123521:A:G	50	100	1	0.1344
2:7123777:G:C	50	100	1	0.1345
2:7124019:C:G	50	100	1	0.1345
2:7124087:C:G	50	100	1	0.1338
2:7124310:C:T	50	100	0.96	0.06427
2:7124640:T:G	50	100	0.84	0.01398
2:7124967:C:T	50	100	1	0.1347
2:7125045:T:C	50	100	0.92	0.01071
2:7125049:C:G	50	100	0.99	0.4742
2:7125084:T:A	50	100	1	0.1347
2:7125131:T:C	50	100	0.97	0.2442
2:7125330:C:T	50	100	1	0.1347
2:7125352:A:T	50	100	1	0.1347
2:7125360:T:C	50	100	0.98	0.12
2:7125926:A:G	50	100	1	0.1347
2:7126261:T:G	50	100	1	0.1347
2:7126439:A:T	50	100	1	0.1347
2:7126468:C:T	50	100	1	0.1347
2:7126552:A:G	50	100	1	0.1349
2:7126938:G:T	50	100	1	0.1345
2:7127028:C:T	50	100	0.98	0.2429
2:7127202:C:G	50	100	1	0.1344
2:7127228:T:C	50	98	1	0.1344
2:7127353:A:G	50	100	1	0.1344
2:7127386:G:A	50	100	1	0.1345
2:7127527:A:C	50	100	1	0.1344
2:7127606:C:T	50	100	0.96	0.10780000000000001
2:7128571:G:C	50	100	0.98	0.474
2:7128652:T:G	50	100	1	0.1342
2:7128712:G:A	50	100	1	0.1344
2:7128753:A:G	50	100	1	0.1344
2:7128875:C:T	50	100	1	0.1344
2:7129414:G:A	50	98	1	0.1249
2:7129793:T:G	50	100	1	0.1344
2:7129801:T:C	50	100	1	0.1344
2:7130044:T:A	50	100	0.97	0.09985
2:7130096:G:A	50	100	0.98	0.2427
2:7130114:A:G	50	100	1	0.1344
2:7130191:C:T	50	100	1	0.1336
2:7130446:C:G	50	100	0.97	0.1137
2:7130471:C:T	50	100	0.99	0.4739
2:7130868:G:A	50	100	0.99	0.02524
2:7131011:A:T	50	100	0.96	0.1137
2:7131322:A:C	50	100	0.96	0.1137
2:7131463:G:C	50	100	0.99	0.1251
2:7131734:C:T	50	100	0.96	0.06373
2:7131981:C:T	50	100	0.98	0.1984
2:7132383:G:A	50	100	0.98	0.1981
2:7132580:G:A	50	98	0.95	0.4105
2:7132620:C:T	50	100	0.98	0.1981
2:7132977:C:T	50	100	0.97	0.2024
2:7133177:T:C	50	100	0.97	0.2023
2:7133273:G:A	46	78.3	0.64	0.0561
2:7133720:C:T	47	97.9	0.94	0.3905
2:7134045:A:G	50	100	0.97	0.02052
2:7134391:T:A	50	82	0.74	0.2919
2:7135005:T:G	50	100	0.96	0.01725
2:7135784:C:T	50	100	0.96	0.191
2:7135822:G:T	50	100	0.99	0.01525
2:7135893:C:G	50	100	0.96	0.1912
2:7136115:C:T	50	100	0.97	0.216
2:7136139:C:A	50	98	0.79	0.02923
2:7136204:T:C	50	100	0.98	0.2199
2:7136371:A:G	50	100	1	0.01507
2:7136383:C:T	50	100	0.98	0.1921
2:7136401:G:A	50	100	0.98	0.2204
2:7136519:C:T	50	100	1	0.01489
2:7137133:G:A	50	100	0.88	0.01961
2:7137180:T:C	50	100	0.72	0.02179
2:7137318:T:C	50	100	1	0.2208
2:7137356:G:T	50	100	1	0.2032
2:7137402:T:G	50	100	0.99	0.07117
2:7137535:G:A	50	100	1	0.1934
2:7137556:G:T	50	98	1	0.224
2:7137639:C:A	50	100	1	0.2188
2:7138056:C:T	50	98	1	0.2404
2:7138444:A:G	50	100	1	0.0719
2:7138467:C:T	50	100	1	0.22
2:7138471:T:C	50	100	1	0.01489
2:7138722:G:A	50	100	1	0.1222
2:7138800:G:T	50	100	1	0.195
2:7139268:A:G	50	100	1	0.1955
2:7139307:C:T	50	100	0.99	0.05664
2:7139384:A:G	50	100	1	0.2208
2:7139611:C:T	50	100	1	0.2052
2:7139638:A:G	50	100	1	0.01489
2:7139722:G:A	50	100	1	0.2204
2:7139960:G:A	50	98	0.66	0.01924
2:7140256:G:A	50	100	1	0.1952
2:7140292:G:A	50	98	1	0.2407
2:7140407:T:C	50	100	1	0.2052
2:7141518:G:A	50	100	0.99	0.06645
2:7142298:A:G	50	100	1	0.2213
2:7142418:T:G	50	100	1	0.2211
2:7142421:A:T	50	100	0.94	0.01089
2:7142546:A:G	49	100	1	0.1296
2:7142833:G:C	50	100	0.93	0.02487
2:7142933:A:G	50	100	1	0.221
2:7143155:C:G	50	100	1	0.22
2:7143227:A:G	50	100	1	0.0719
2:7143460:C:T	50	100	1	0.2044
2:7144128:T:C	50	100	1	0.01543
2:7144194:T:C	50	100	1	0.2208
2:7144361:T:C	50	100	1	0.01543
2:7144621:G:T	50	100	1	0.01543
2:7144752:C:T	50	100	1	0.2052
2:7144978:G:A	50	100	1	0.1238
2:7144989:T:C	50	100	1	0.2208
2:7145097:T:C	50	100	1	0.205
2:7145184:A:G	50	100	1	0.205
2:7145213:T:C	50	100	1	0.01543
2:7145228:G:A	50	100	1	0.1957
2:7145234:G:A	50	100	1	0.2208
2:7145244:C:T	50	100	1	0.01543
2:7145296:T:C	50	100	1	0.2208
2:7145504:A:C	50	100	1	0.1285
2:7145551:C:T	50	98	0.9	0.01507
2:7146986:T:A	50	100	1	0.1298
2:7148591:C:T	50	100	0.89	0.0167
2:7148636:C:A	50	100	0.99	0.06445
2:7149556:T:C	50	98	1	0.1291
2:7149734:T:C	50	100	0.99	0.1296
2:7150249:T:G	50	100	0.98	0.1776
2:7150909:A:G	50	98	0.88	0.01289
2:7150960:G:A	50	100	0.72	0.01943
2:7151561:C:T	50	100	1	0.1206
2:7151707:G:A	50	100	1	0.1418
2:7151737:T:C	50	100	1	0.1265
2:7152392:G:T	50	100	1	0.13
2:7152427:A:G	50	100	1	0.1305
2:7152666:T:C	50	100	0.83	0.05265
2:7152717:A:G	50	100	1	0.1213
2:7153359:C:T	50	100	1	0.1224
2:7153500:G:C	50	100	1	0.1761
2:7153507:A:G	50	100	1	0.1427
2:7153682:C:A	50	100	1	0.06191
2:7154173:A:G	50	100	1	0.1427
2:7154389:G:A	50	100	1	0.1427
2:7154640:G:A	50	100	0.91	0.0167
2:7155186:T:C	50	100	1	0.1425
2:7155221:A:G	50	100	1	0.1425
2:7155412:G:A	50	100	1	0.1518
2:7155544:G:A	50	98	0.64	0.01943
2:7155702:C:T	50	100	1	0.1209
2:7155789:C:A	50	100	1	0.1224
2:7155834:C:G	50	100	1	0.1224
2:7155849:G:A	50	100	1	0.1224
2:7156308:C:T	50	96	1	0.06282
2:7156341:C:T	50	100	1	0.1209
2:7156475:G:A	50	100	1	0.1209
2:7156528:T:A	50	100	1	0.1209
2:7156690:T:A	50	100	1	0.1209
2:7156691:C:A	50	100	1	0.1209
2:7158539:A:T	50	100	1	0.01053
2:7158951:C:T	50	100	1	0.1207
2:7159692:C:G	50	100	1	0.01053
2:7159924:T:C	50	100	1	0.06191
2:7161258:A:G	50	100	0.99	0.1761
2:7161289:T:C	50	100	1	0.03123
2:7161301:C:T	50	98	0.92	0.3591
2:7161398:C:G	50	100	0.99	0.06173
2:7161560:G:T	50	98	0.92	0.02378
2:7161921:C:T	50	100	1	0.1521
2:7162011:C:T	50	100	1	0.03105
2:7162167:T:A	49	100	0.99	0.1207
2:7162278:T:G	49	100	0.84	0.01126
2:7162555:T:C	50	100	0.99	0.1759
2:7162567:G:A	50	100	1	0.1209
2:7162868:G:T	50	98	0.95	0.4695
2:7162972:C:T	50	100	0.99	0.1211
2:7163284:A:T	50	100	0.98	0.07099
2:7164056:C:T	50	98	0.7	0.0138
2:7164525:G:A	50	98	0.93	0.2211
2:7165206:G:A	50	100	0.73	0.01507
2:7165564:C:T	50	98	0.98	0.1661
2:7165568:C:T	50	100	0.98	0.1236
2:7165580:C:T	50	98	0.97	0.05374
2:7165643:G:A	50	96	0.94	0.4708
2:7166456:G:A	50	100	0.99	0.1209
2:7166509:C:T	50	100	0.8	0.01471
2:7166716:C:T	50	100	0.99	0.06173
2:7166717:T:G	50	100	0.9	0.01089
2:7168399:C:T	50	100	0.99	0.1209
2:7168516:C:T	50	100	0.99	0.1225
2:7168805:G:A	50	98	0.9	0.08932
2:7168941:G:T	50	100	0.99	0.1209
2:7169340:A:C	50	100	0.98	0.02524
2:7170105:G:C	50	98	0.76	0.07607
2:7170533:C:T	50	98	0.94	0.02106
2:7170695:G:A	50	100	0.76	0.02197
2:7171005:C:T	50	100	0.7	0.01543
2:7171501:C:A	50	96	0.94	0.4653
2:7172232:C:T	50	100	0.98	0.06808
2:7172278:T:C	50	100	0.98	0.06808
2:7172294:C:T	50	100	1	0.01743
2:7172348:C:T	50	100	0.98	0.03486
2:7172419:A:G	50	100	0.98	0.03486
2:7172731:A:G	50	100	0.99	0.156
2:7173203:T:C	50	100	0.67	0.02959
2:7173205:G:A	50	98	0.61	0.01489
2:7173371:C:A	50	98	0.94	0.4655
2:7173624:T:G	50	100	0.99	0.1561
2:7174497:G:A	50	98	0.87	0.266
2:7174706:A:G	50	98	1	0.01761
2:7175807:G:T	50	98	0.98	0.03359
2:7176265:A:G	50	100	0.99	0.1636
2:7176770:C:T	50	98	0.99	0.157
2:7176935:T:G	49	100	0.99	0.06173
2:7177029:G:T	50	98	0.98	0.03341
2:7177138:T:G	50	100	0.99	0.1207
2:7177242:G:A	50	98	0.98	0.1225
2:7177458:A:G	50	98	0.99	0.1552
2:7178260:C:T	50	98	1	0.03341
2:7178767:T:A	50	98	0.8	0.01253
2:7179082:G:T	50	100	0.99	0.1204
2:7179356:T:G	50	100	0.99	0.1204
2:7179454:T:C	50	98	0.9	0.2322
2:7179539:C:A	50	100	0.74	0.01216
2:7179689:C:T	50	100	0.94	0.01416
2:7180192:G:A	50	100	0.99	0.1206
2:7180310:G:C	50	98	1	0.02996
2:7180434:G:A	50	100	0.99	0.1558
2:7180615:T:C	50	98	0.9	0.2331
2:7181049:C:A	50	100	0.98	0.03068
2:7181098:T:C	50	100	0.99	0.1558
2:7182077:A:T	50	100	0.97	0.1249
2:7182306:T:C	50	100	0.87	0.1541
2:7182388:A:G	50	100	0.79	0.01362
2:7182908:C:T	50	82	0.68	0.2402
2:7183184:A:C	50	88	0.69	0.2407
2:7183193:G:A	50	100	0.91	0.02052
2:7183494:C:T	50	96	0.88	0.1843
2:7183649:T:C	50	90	0.87	0.195
2:7183687:A:G	50	96	0.92	0.1852
2:7183863:T:C	50	100	0.96	0.1783
2:7184176:G:A	50	100	0.99	0.1788
2:7184183:T:G	50	98	0.96	0.4176
2:7184187:C:T	50	100	0.99	0.1786
2:7184287:A:G	50	100	0.99	0.1803
2:7184412:C:T	50	100	0.69	0.01307
2:7184448:C:G	50	100	0.99	0.1863
2:7184491:G:C	50	100	0.99	0.1865
2:7184496:C:A	50	100	0.99	0.1863
2:7184582:A:G	50	100	0.99	0.1868
2:7184774:C:A	50	100	0.99	0.1801
2:7184893:C:T	50	100	0.99	0.01816
2:7184904:G:T	50	98	0.96	0.2685
2:7184939:A:G	50	100	1	0.1834
2:7184976:T:C	50	100	1	0.1836
2:7185193:T:C	50	100	1	0.183
2:7185244:G:A	50	100	0.98	0.0236
2:7185363:C:T	50	100	1	0.1836
2:7185484:G:T	50	100	1	0.1836
2:7185591:G:T	50	100	1	0.1837
2:7185739:G:A	50	100	0.99	0.01307
2:7185766:C:T	50	100	0.98	0.02415
2:7185789:T:C	50	100	0.88	0.01017
2:7186046:T:A	50	100	1	0.1837
2:7186289:C:T	50	100	1	0.1837
2:7186497:A:G	50	100	0.94	0.02505
2:7186928:A:T	50	100	0.99	0.1877
2:7186983:G:C	50	100	0.99	0.1874
2:7187072:A:T	50	100	0.96	0.06173
2:7187434:C:T	48	95.8	0.99	0.1872
2:7187897:T:C	50	100	0.99	0.1872
2:7187901:A:C	50	100	0.99	0.1872
2:7188316:C:T	50	100	0.98	0.4546
2:7188410:C:T	50	100	0.99	0.1825
2:7188411:T:G	50	100	0.98	0.02415
2:7188611:T:A	50	100	0.98	0.02397
2:7188860:G:T	50	100	1	0.01289
2:7188866:G:A	50	100	0.99	0.02923
2:7188920:G:A	50	100	0.99	0.02923
2:7188948:T:C	50	100	0.98	0.4786
2:7189134:T:G	48	89.6	0.97	0.2703
2:7189292:C:T	44	93.2	0.92	0.2738
2:7189293:G:A	49	91.8	0.95	0.2576
2:7189305:G:A	46	91.3	0.94	0.2732
2:7189427:A:G	46	97.8	0.85	0.02814
2:7189439:G:A	46	80.4	0.72	0.1233
2:7189442:C:T	49	83.7	0.93	0.4261
2:7189448:A:T	45	77.8	0.67	0.09713
2:7189629:G:T	50	100	0.97	0.3869
2:7190356:A:G	50	98	0.97	0.4599
2:7190514:C:G	50	98	0.98	0.4719
2:7190637:G:A	50	98	1	0.01344
2:7190649:G:A	50	98	0.96	0.4564
2:7190786:A:G	50	98	0.97	0.2113
2:7191166:C:T	50	100	1	0.4936
2:7191194:C:T	50	100	1	0.02378
2:7191304:A:G	50	100	1	0.4951
2:7191358:C:T	50	100	1	0.4933
2:7191489:T:C	50	100	1	0.4933
2:7191659:T:C	50	100	1	0.4933
2:7191670:A:G	50	100	1	0.48
2:7191877:C:T	50	100	0.99	0.4998
2:7192023:C:A	50	100	1	0.4935
2:7192359:G:A	50	100	1	0.4935
2:7192422:T:C	50	100	0.86	0.01053
2:7192626:G:C	50	100	1	0.4933
2:7192667:C:T	50	100	1	0.4935
2:7192704:C:T	50	100	1	0.01089
2:7192761:T:C	50	100	1	0.4935
2:7192804:C:T	50	100	1	0.4933
2:7192831:G:C	50	100	1	0.02088
2:7192848:T:C	50	98	1	0.248
2:7192890:T:C	50	100	1	0.4935
2:7193166:G:A	50	100	1	0.02378
2:7193639:A:G	50	100	0.99	0.1941
2:7193875:C:G	50	98	1	0.157
2:7194176:A:G	50	98	1	0.2716
2:7194376:T:C	50	100	1	0.4795
2:7194469:G:T	50	100	1	0.02088
2:7194525:T:C	50	98	1	0.1805
2:7194574:G:T	50	100	0.98	0.01198
2:7194831:T:C	50	100	1	0.463
2:7194864:G:A	50	100	1	0.4626
2:7195258:A:T	50	100	1	0.02378
2:7195282:T:C	50	98	1	0.2413
2:7195322:C:T	50	100	1	0.01107
2:7195387:C:T	50	100	1	0.3239
2:7195467:C:T	50	98	1	0.2337
2:7195653:T:C	50	100	1	0.4624
2:7195776:A:G	50	98	1	0.157
2:7196088:T:C	50	100	0.93	0.01489
2:7196124:G:A	50	100	1	0.01344
2:7196471:T:C	50	98	0.99	0.2371
2:7196510:T:C	50	98	1	0.2611
2:7196706:T:C	50	100	1	0.4375
2:7197360:G:A	50	100	1	0.4375
2:7197814:C:T	50	100	1	0.08115
2:7198068:T:C	50	100	1	0.4375
2:7198682:G:A	50	100	1	0.4626
2:7198702:A:G	50	100	1	0.4628
2:7198993:A:C	50	100	0.95	0.01471
2:7199063:A:G	50	98	0.98	0.242
2:7199065:G:A	50	98	0.99	0.242
2:7199263:C:A	50	98	0.98	0.185
2:7199725:G:T	50	98	1	0.2478
2:7199732:A:G	50	100	1	0.02088
2:7199976:C:T	50	98	1	0.2389
2:7200132:T:C	50	100	0.99	0.3239
2:7200133:T:C	50	100	0.99	0.3239
2:7200322:A:G	50	96	1	0.4388
2:7200462:G:A	50	100	0.99	0.0118
2:7200642:A:G	50	100	1	0.02124
2:7200850:A:G	50	96	1	0.2291
2:7201281:T:C	50	94	1	0.1389
2:7201532:A:G	50	100	1	0.02106
2:7201678:T:C	50	100	0.99	0.1378
2:7201705:T:G	50	98	0.84	0.03195
2:7201720:G:A	50	100	0.99	0.1378
2:7202355:A:G	50	100	1	0.0236
2:7203028:C:A	50	98	0.99	0.3932
2:7203063:A:G	50	100	1	0.02124
2:7203107:A:G	50	100	0.99	0.476
2:7203194:C:G	50	100	0.98	0.1178
2:7203416:A:C	50	100	1	0.3048
2:7203724:C:G	50	100	1	0.03032
2:7203751:G:A	50	100	0.98	0.07353
2:7203856:T:C	50	100	0.99	0.3351
2:7204113:G:A	50	100	1	0.3348
2:7204364:G:A	50	100	1	0.327
2:7205160:C:T	50	100	0.98	0.1983
2:7205221:C:T	50	98	0.64	0.02288
2:7205910:C:A	50	100	0.98	0.07952
2:7206559:C:G	50	100	1	0.02578
2:7206747:C:T	50	100	1	0.1155
2:7206781:C:T	50	100	1	0.02415
2:7207080:A:T	50	100	1	0.2814
2:7207104:C:T	50	100	1	0.1155
2:7207227:A:G	50	100	1	0.1155
2:7207862:G:C	50	100	0.99	0.1394
2:7207941:G:A	50	100	1	0.3054
2:7208021:C:T	50	100	1	0.3054
2:7208207:A:G	50	100	1	0.1155
2:7208248:G:A	50	100	1	0.2574
2:7208934:G:A	50	100	1	0.02415
2:7209101:G:T	50	100	0.99	0.1418
2:7209368:G:A	50	100	1	0.01216
2:7209736:G:A	50	100	1	0.1834
2:7210004:C:T	50	100	1	0.02106
2:7210013:A:G	50	100	1	0.4798
2:7210362:G:A	50	100	1	0.4779
2:7210785:C:A	50	100	1	0.301
2:7211140:C:T	50	100	1	0.4286
2:7211330:C:A	50	100	0.99	0.3014
2:7212426:G:T	50	100	1	0.0118
2:7212458:G:T	49	87.8	0.61	0.06391
2:7212489:C:T	49	89.8	0.98	0.303
2:7213236:C:A	50	100	0.99	0.3008
2:7213583:C:A	50	100	0.99	0.2912
2:7213794:T:C	50	100	1	0.01235
2:7214232:C:G	50	100	0.99	0.2912
2:7214608:G:A	50	100	1	0.02233
2:7215443:C:T	50	100	1	0.282
2:7215542:G:A	50	100	0.98	0.01289
2:7215748:G:A	50	100	1	0.1302
2:7215768:T:C	50	100	1	0.02233
2:7215821:C:T	50	100	1	0.1302
2:7215835:G:A	50	100	1	0.1767
2:7215924:T:C	50	98	0.98	0.1483
2:7216332:A:G	50	100	1	0.2823
2:7216414:T:C	50	100	1	0.4595
2:7216567:G:A	50	100	1	0.1768
2:7216603:G:T	50	100	1	0.1088
2:7216809:G:C	50	98	1	0.299
2:7217133:G:T	50	100	1	0.4524
2:7217142:C:T	50	100	1	0.08896
2:7217333:G:A	50	100	0.98	0.0906
2:7217597:G:A	50	100	1	0.1739
2:7217868:A:G	50	100	1	0.4403
2:7217887:A:C	50	100	0.96	0.01035
2:7217995:T:C	50	100	1	0.1029
2:7218014:A:G	50	100	0.99	0.4399
2:7218468:G:A	47	100	0.98	0.0374
2:7218498:A:T	50	96	0.96	0.1647
2:7218499:A:T	48	95.8	0.99	0.4214
2:7218522:C:T	50	98	0.99	0.4423
2:7218643:C:T	50	100	0.99	0.4572
2:7218807:C:T	50	100	1	0.1747
2:7218886:T:C	50	100	0.99	0.4421
2:7219426:A:G	50	100	0.99	0.4401
2:7219507:C:T	50	100	1	0.02415
2:7219593:T:C	50	98	0.99	0.2623
2:7219709:C:T	50	100	1	0.1507
2:7219785:C:T	50	100	1	0.4403
2:7220079:G:A	50	100	0.98	0.1331
2:7220663:G:A	50	100	1	0.283
2:7220749:G:A	50	100	0.98	0.01071
2:7221015:A:T	50	100	1	0.283
2:7221138:C:T	50	100	1	0.1748
2:7221149:T:C	50	98	1	0.2987
2:7221189:G:A	50	98	1	0.2849
2:7221542:C:T	50	100	0.83	0.01017
2:7222328:G:C	50	100	1	0.4523
2:7222341:T:C	50	100	1	0.4523
2:7222384:A:C	50	100	1	0.4523
2:7222636:G:A	50	100	1	0.4523
2:7222640:C:T	50	100	0.99	0.07371
2:7222736:A:C	50	100	1	0.4428
2:7223140:C:G	50	100	1	0.01235
2:7223276:A:G	50	100	0.94	0.01525
2:7223371:A:C	50	100	1	0.01107
2:7223380:A:G	50	100	1	0.4548
2:7223396:G:A	50	100	1	0.4519
2:7223438:A:G	50	100	1	0.4523
2:7223463:C:T	50	100	1	0.3727
2:7223633:C:T	50	100	1	0.4523
2:7223754:T:G	50	100	1	0.02415
2:7224090:T:G	50	100	1	0.3727
2:7224506:A:G	50	100	0.92	0.02542
2:7224560:G:T	50	100	1	0.4524
2:7225030:A:G	50	100	1	0.4523
2:7225231:G:A	50	100	0.88	0.0138
2:7225366:T:C	50	100	1	0.01325
2:7225424:G:C	50	100	1	0.4523
2:7225548:C:T	50	96	0.88	0.06681
2:7225625:G:A	50	100	0.91	0.01126
2:7225853:T:C	50	100	1	0.02397
2:7226087:A:C	49	100	1	0.4523
2:7226827:T:G	50	100	1	0.4523
2:7226864:T:C	50	100	1	0.1505
2:7226910:C:T	50	100	1	0.4523
2:7227331:A:G	50	100	1	0.2834
2:7227671:C:G	50	100	0.97	0.08878
2:7227703:T:C	50	100	1	0.1511
2:7228463:C:T	49	100	1	0.4521
2:7228952:T:C	50	100	1	0.3731
2:7228956:G:A	50	98	1	0.2772
2:7229387:C:T	50	100	1	0.4521
2:7229621:T:C	50	98	1	0.1028
2:7229744:C:T	50	100	1	0.3729
2:7229758:T:C	50	98	1	0.3391
2:7229768:G:A	50	100	0.92	0.03468
2:7229772:A:G	50	100	1	0.4428
2:7230065:A:G	50	100	1	0.3733
2:7230798:C:T	50	100	1	0.4428
2:7231180:A:G	50	92	0.99	0.3747
2:7231233:G:A	50	100	1	0.02397
2:7231240:C:G	50	100	1	0.4424
2:7231446:C:T	50	100	1	0.02397
2:7231558:A:G	50	100	1	0.2836
2:7231741:T:G	50	100	1	0.3733
2:7231955:G:T	50	100	1	0.4424
2:7232073:A:G	50	100	0.98	0.07335
2:7232093:A:G	50	100	1	0.4424
2:7232580:T:G	50	100	1	0.03813
2:7233170:C:T	50	100	1	0.4666
2:7233380:C:T	50	100	0.92	0.02487
2:7233867:C:T	50	100	1	0.1097
2:7233904:G:A	50	100	0.79	0.01053
2:7233954:T:A	50	100	1	0.2816
2:7234393:T:C	50	100	0.99	0.3816
2:7234471:G:A	50	100	0.99	0.3816
2:7234508:G:A	50	100	1	0.307
2:7235022:A:G	50	100	1	0.1843
2:7235430:C:A	50	98	0.99	0.1509
2:7235476:G:T	50	100	1	0.1848
2:7235711:C:T	50	100	0.99	0.4497
2:7237089:C:T	50	100	1	0.3811
2:7237369:A:G	50	100	1	0.3809
2:7237382:T:A	50	100	0.99	0.2827
2:7237759:G:A	50	100	0.98	0.161
2:7238198:G:T	50	100	0.99	0.3733
2:7238483:C:G	49	98	0.99	0.2801
2:7238758:C:G	50	100	0.99	0.07389
2:7239029:G:T	50	100	0.77	0.0118
2:7239266:G:A	50	100	0.99	0.02415
2:7239298:C:A	50	100	0.98	0.2551
2:7239872:C:T	50	100	0.98	0.1117
2:7240054:A:G	50	100	0.96	0.1097
2:7240273:T:G	50	98	0.85	0.02469
2:7240625:T:C	48	97.9	0.96	0.1487
2:7240627:C:T	47	76.6	0.96	0.48
2:7241068:G:A	50	100	0.95	0.1284
2:7241695:G:A	50	100	1	0.02542
2:7242412:G:A	50	100	0.97	0.1285
2:7242645:G:A	50	100	0.98	0.2095
2:7242832:A:G	50	100	0.99	0.1676
2:7242859:T:C	50	100	1	0.01216
2:7243052:G:T	50	100	0.99	0.1574
2:7243106:T:C	50	100	0.99	0.1285
2:7243379:G:A	50	100	0.99	0.4788
2:7243407:A:C	50	100	0.98	0.2576
2:7243560:C:T	50	100	1	0.01289
2:7243570:G:C	50	100	0.99	0.05192
2:7243754:G:C	50	100	0.93	0.0207
2:7243981:A:G	50	100	0.99	0.1193
2:7244045:G:A	50	100	0.92	0.01307
2:7244159:C:T	50	100	0.99	0.09405
2:7244526:A:T	50	100	1	0.02887
2:7244805:G:T	50	100	1	0.01162
2:7244826:C:T	50	100	0.75	0.01235
2:7244944:G:C	50	100	0.97	0.1191
2:7244955:G:A	50	100	1	0.1287
2:7244956:A:T	50	100	1	0.1287
2:7244996:A:T	50	100	1	0.02269
2:7245118:C:T	50	98	0.99	0.4924
2:7245157:C:T	50	100	1	0.1287
2:7245169:C:A	50	100	1	0.01725
2:7245505:A:G	50	98	0.88	0.06663
2:7245696:G:A	50	100	1	0.1285
2:7245862:C:T	50	100	1	0.07298
2:7246028:G:A	50	100	0.9	0.0256
2:7246029:C:T	50	100	0.98	0.1118
2:7246031:T:C	50	100	0.93	0.02542
2:7246061:T:C	50	100	0.99	0.1451
2:7246338:G:C	50	100	1	0.01325
2:7246388:T:C	50	100	1	0.05428
2:7247109:C:A	50	98	1	0.3232
2:7247188:C:T	50	100	1	0.0541
2:7247219:A:G	50	100	1	0.1287
2:7247316:C:T	50	100	0.98	0.4339
2:7247642:A:G	50	100	1	0.02505
2:7247960:T:A	50	100	0.98	0.1371
2:7248256:A:C	50	100	1	0.1296
2:7248413:C:T	50	100	1	0.07843
2:7248538:G:C	50	100	1	0.3166
2:7248566:C:T	50	100	1	0.1294
2:7248670:C:T	50	100	1	0.01089
2:7248719:A:G	50	100	1	0.02142
2:7248831:T:C	49	93.9	0.77	0.05937
2:7249029:T:C	50	100	1	0.1463
2:7249448:A:G	50	100	1	0.0817
2:7249465:G:A	50	100	0.99	0.2106
2:7250532:C:T	50	100	1	0.06536
2:7250608:C:G	50	100	1	0.05356
2:7251288:A:G	49	100	1	0.02614
2:7251530:G:A	50	100	1	0.02614
2:7251552:T:G	50	100	1	0.01289
2:7251772:C:T	50	100	1	0.02524
2:7251971:T:G	50	100	0.99	0.4417
2:7252323:A:G	50	100	1	0.01289
2:7252348:G:A	50	100	0.93	0.01089
2:7252640:C:A	50	100	1	0.02633
2:7253058:T:C	50	100	1	0.01779
2:7253161:A:G	50	100	1	0.1289
2:7253385:C:T	50	100	1	0.0541
2:7253445:T:C	50	100	1	0.0541
2:7254690:C:A	50	100	1	0.01779
2:7255041:A:G	50	100	1	0.02142
2:7255312:G:A	50	100	0.99	0.3117
2:7255639:G:C	50	100	1	0.01107
2:7255857:C:T	50	100	0.93	0.02578
2:7256002:T:C	50	98	0.89	0.06699
2:7256103:A:T	50	100	1	0.1276
2:7256195:C:G	50	100	0.99	0.02723
2:7256209:C:A	50	100	1	0.03141
2:7256237:A:C	50	100	1	0.03141
2:7256241:A:G	50	100	1	0.07861
2:7256379:G:A	50	100	1	0.1276
2:7256446:G:T	50	100	0.99	0.3117
2:7256878:G:A	50	100	1	0.2053
2:7257093:T:C	50	100	0.99	0.1389
2:7257108:A:G	50	100	0.98	0.02487
2:7257229:C:G	50	100	1	0.0207
2:7257282:A:G	50	98	1	0.09913
2:7257428:A:G	50	100	1	0.03141
2:7257720:C:T	50	100	1	0.03141
2:7258540:A:T	50	100	0.98	0.02905
2:7258796:G:A	50	100	0.98	0.03177
2:7258974:C:T	50	100	0.99	0.06046
2:7259079:C:T	50	100	0.99	0.1285
2:7259275:C:T	49	100	1	0.03141
2:7259731:A:G	50	100	0.99	0.1454
2:7259847:A:C	50	100	1	0.02614
2:7260218:C:G	50	100	1	0.02614
2:7260404:G:A	50	100	1	0.03141
2:7261660:C:A	50	100	0.94	0.02251
2:7261986:C:G	50	100	0.99	0.4508
2:7262138:A:G	50	100	1	0.02614
2:7262274:C:T	50	100	0.99	0.4508
2:7262717:C:T	50	100	1	0.07825
2:7262941:A:G	50	100	1	0.01779
2:7263274:T:C	50	100	1	0.05029
2:7263572:T:G	50	100	1	0.03159
2:7263896:C:T	50	100	1	0.02596
2:7264175:T:C	50	100	1	0.02614
2:7264257:C:G	50	100	0.98	0.1269
2:7264380:A:G	50	100	0.79	0.01253
2:7264415:A:G	50	100	1	0.02614
2:7264467:G:A	50	100	0.97	0.02524
2:7264823:A:G	50	100	0.98	0.3963
2:7265047:C:T	50	100	1	0.0118
2:7265434:C:T	50	100	0.98	0.4063
2:7265448:T:C	50	100	0.98	0.1919
2:7265488:C:T	50	100	0.98	0.4572
2:7265644:T:C	50	100	0.98	0.07335
2:7265713:C:T	50	100	0.97	0.4076
2:7265769:C:T	50	100	0.95	0.1291
2:7265936:C:T	50	98	0.93	0.2634
2:7266104:A:G	50	100	0.84	0.01416
2:7266171:G:C	50	98	0.95	0.1852
2:7266234:C:T	50	98	0.95	0.2337
2:7266695:G:T	50	100	0.83	0.0699
2:7266750:A:G	50	100	1	0.01598
2:7266861:C:T	50	94	0.93	0.1772
2:7266907:G:T	50	98	0.98	0.1307
2:7266938:A:G	50	96	0.98	0.1244
2:7267332:G:T	50	98	0.98	0.268
2:7267603:G:A	50	98	0.95	0.2485
2:7267717:A:T	50	100	0.96	0.1681
2:7267732:T:G	50	98	0.98	0.2326
2:7267823:C:A	50	100	1	0.01616
2:7267985:T:G	50	100	1	0.01017
2:7268134:T:G	50	100	1	0.01507
2:7268147:G:A	50	100	0.87	0.02542
2:7268418:T:G	50	100	1	0.01616
2:7268608:G:A	50	98	0.93	0.01489
2:7268624:A:T	46	80.4	0.95	0.2409
2:7268707:A:G	49	98	0.98	0.2887
2:7268997:C:T	50	100	1	0.01616
2:7269086:G:A	50	100	1	0.01507
2:7269090:T:C	50	100	1	0.01616
2:7269114:C:G	50	100	1	0.01616
2:7269134:G:A	50	100	1	0.01616
2:7269337:C:T	50	100	1	0.01616
2:7269338:T:C	50	98	0.98	0.289
2:7269356:C:T	50	100	1	0.01616
2:7269359:T:C	50	100	1	0.01616
2:7269371:C:T	50	100	1	0.01616
2:7269726:C:G	50	100	1	0.01616
2:7269966:A:G	50	100	0.95	0.01924
2:7270063:T:C	50	100	0.97	0.1538
2:7270229:G:A	50	100	1	0.01634
2:7270320:T:C	50	100	1	0.01616
2:7270361:T:A	50	100	1	0.01616
2:7270369:A:C	50	100	1	0.01616
2:7270450:T:C	50	100	1	0.01616
2:7270477:T:G	50	100	1	0.01616
2:7270520:A:T	50	100	0.86	0.01943
2:7270543:G:A	50	100	1	0.01616
2:7270591:G:A	50	98	0.99	0.2841
2:7270664:G:A	50	100	1	0.01616
2:7270693:A:T	50	100	1	0.01616
2:7270796:C:A	50	100	1	0.01616
2:7270862:C:A	50	98	0.92	0.01325
2:7270984:G:T	50	100	1	0.01198
2:7271010:T:C	50	100	1	0.01616
2:7271041:T:C	50	100	1	0.01616
2:7271288:C:A	50	100	1	0.01507
2:7271378:G:A	50	100	1	0.01616
2:7271427:G:A	50	100	1	0.02233
2:7271571:T:A	50	100	1	0.01616
2:7271613:C:G	50	98	0.96	0.1333
2:7271723:C:T	50	100	1	0.01507
2:7272185:T:C	50	100	1	0.02233
2:7272401:C:G	50	100	0.97	0.0374
2:7272626:G:A	50	100	1	0.01616
2:7272941:G:C	50	98	1	0.2696
2:7273011:A:G	50	98	0.99	0.2707
2:7273164:G:C	50	98	1	0.2698
2:7273508:A:G	50	100	0.97	0.01634
2:7273563:A:T	50	100	1	0.01053
2:7273709:G:A	50	98	0.99	0.2705
2:7273784:G:T	50	100	1	0.01071
2:7273802:A:G	50	100	1	0.01634
2:7273815:G:A	50	100	0.96	0.01834
2:7273978:G:A	50	100	1	0.01634
2:7274015:C:T	50	100	1	0.01634
2:7274125:G:C	50	100	1	0.01634
2:7274423:C:T	50	100	1	0.01634
2:7274867:C:T	50	96	0.96	0.06699
2:7274931:A:G	50	100	0.99	0.06772
2:7275311:C:T	50	100	1	0.02378
2:7275546:T:C	50	100	0.99	0.3862
2:7275570:A:C	50	100	0.96	0.02505
2:7275581:C:T	50	100	1	0.01507
2:7276104:T:A	50	98	0.97	0.3873
2:7276130:G:T	50	100	0.99	0.3847
2:7276227:G:A	50	100	0.99	0.2318
2:7276603:C:T	49	100	0.99	0.356
2:7276646:T:G	50	100	1	0.2584
2:7276763:T:C	50	100	0.99	0.3544
2:7276878:A:G	50	100	0.99	0.3542
2:7276940:A:C	50	100	0.99	0.3542
2:7277086:T:G	50	100	1	0.2362
2:7277125:C:T	50	100	0.99	0.3836
2:7277391:A:G	50	100	0.99	0.3557
2:7277398:C:G	50	100	0.98	0.03686
2:7277501:G:T	50	100	1	0.01452
2:7277574:T:C	50	100	1	0.01507
2:7277644:G:T	50	100	1	0.01616
2:7277952:G:T	50	100	0.99	0.04012
2:7277960:G:T	50	100	1	0.01634
2:7278437:C:T	50	100	1	0.2582
2:7278706:G:A	50	100	1	0.01434
2:7278717:G:T	50	100	1	0.2584
2:7278726:G:A	50	100	1	0.2584
2:7278896:A:G	50	100	1	0.2584
2:7279230:C:A	50	100	1	0.2584
2:7279386:G:T	50	100	1	0.01416
2:7279412:T:G	50	98	1	0.2584
2:7279522:C:A	50	98	0.89	0.02179
2:7279530:C:A	50	100	1	0.2584
2:7279571:C:T	50	100	1	0.2584
2:7279676:G:T	50	100	1	0.01507
2:7279767:G:T	50	96	0.95	0.07226
2:7279798:C:T	50	100	1	0.01507
2:7279799:G:A	50	100	1	0.2584
2:7279910:G:T	49	95.9	1	0.2584
2:7280014:C:G	50	100	1	0.01525
2:7280698:C:G	50	100	1	0.03123
2:7280827:G:C	50	100	0.99	0.4237
2:7280948:A:G	50	100	0.81	0.01616
2:7280959:C:T	50	100	1	0.2743
2:7280973:C:G	50	100	1	0.2582
2:7281001:A:T	50	100	0.99	0.05646
2:7281400:C:T	50	100	0.94	0.01961
2:7281426:C:G	50	100	0.99	0.2709
2:7281647:A:T	50	100	0.99	0.2823
2:7281729:A:T	49	100	0.99	0.2823
2:7282033:T:G	50	100	0.99	0.04031
2:7282036:G:T	50	100	1	0.02397
2:7282430:C:G	50	100	1	0.01616
2:7282752:G:T	50	100	0.99	0.2959
2:7282844:A:G	50	100	1	0.01616
2:7282994:A:G	50	100	0.99	0.05646
2:7283249:C:T	50	98	0.89	0.02179
2:7283341:C:T	50	100	0.98	0.2516
2:7283357:G:A	50	100	0.96	0.03613
2:7283538:T:C	50	100	1	0.02378
2:7283864:T:C	50	98	0.98	0.3818
2:7283865:G:A	50	98	0.98	0.3097
2:7284022:T:C	50	98	0.98	0.3092
2:7284124:C:G	50	100	0.94	0.01652
2:7284605:T:G	50	100	0.94	0.02124
2:7284884:A:G	50	100	1	0.01053
2:7284929:G:A	50	100	0.67	0.03468
2:7285344:G:C	50	92	0.95	0.3475
2:7285376:T:C	50	94	0.95	0.272
2:7286145:A:C	50	100	1	0.02451
2:7286310:T:C	50	100	0.99	0.02179
2:7286678:A:G	50	100	0.98	0.01834
2:7286690:C:T	50	100	0.99	0.01416
2:7286874:C:T	50	100	1	0.01344
2:7287182:A:T	50	98	0.97	0.3755
2:7287362:A:T	50	100	0.84	0.0118
2:7287389:G:A	50	100	0.84	0.01634
2:7287445:G:A	50	100	0.97	0.1826
2:7287520:G:A	50	98	0.97	0.3755
2:7287598:A:G	50	100	1	0.02596
2:7288409:A:G	50	100	1	0.02397
2:7288417:G:A	50	100	1	0.03613
2:7288432:C:T	50	100	0.97	0.01253
2:7289405:G:A	50	98	0.94	0.1155
2:7290798:A:C	50	100	0.98	0.01344
2:7290850:G:A	50	100	0.97	0.1934
2:7291106:A:G	50	100	0.91	0.01144
2:7291185:A:C	50	100	0.96	0.08097
2:7291228:T:C	50	98	0.97	0.2996
2:7291249:G:A	50	98	0.98	0.3735
2:7291364:A:G	50	98	0.98	0.3736
2:7291603:A:G	50	100	0.94	0.06046
2:7292004:T:A	50	100	1	0.01362
2:7292416:A:T	50	100	1	0.02033
2:7292577:G:A	50	100	0.96	0.01071
2:7293731:G:C	50	100	1	0.01362
2:7293763:A:G	50	100	1	0.02052
2:7294030:A:G	50	100	1	0.01834
2:7294134:G:A	50	98	0.98	0.3025
2:7294378:T:C	50	100	1	0.224
2:7294641:G:T	50	100	1	0.1992
2:7294900:G:C	50	98	0.98	0.3736
2:7295517:C:A	50	100	1	0.01852
2:7296186:A:G	50	100	0.66	0.03032
2:7296187:T:C	50	100	1	0.01398
2:7296198:A:G	50	100	1	0.0138
2:7296497:A:G	50	100	1	0.01507
2:7296525:C:T	50	100	1	0.0207
2:7296528:G:A	50	100	1	0.2544
2:7297116:A:G	50	98	0.98	0.3028
2:7297182:A:G	50	98	0.97	0.2231
2:7297486:G:A	50	100	1	0.0207
2:7297673:A:T	50	100	1	0.01216
2:7297860:T:G	50	100	1	0.2547
2:7298096:G:C	50	100	1	0.2387
2:7298118:G:A	50	100	1	0.2585
2:7298153:G:A	50	100	1	0.2622
2:7299259:C:T	50	100	1	0.2478
2:7299273:C:T	50	100	1	0.01216
2:7299459:T:C	50	100	1	0.01053
2:7299714:C:G	50	100	0.96	0.04503
2:7300211:A:T	50	100	0.96	0.05864
2:7300347:C:T	50	100	1	0.268
2:7300512:T:C	50	98	0.87	0.0118
2:7300773:T:C	50	98	0.99	0.2694
2:7301015:T:C	50	100	0.99	0.01961
2:7301226:C:A	50	100	0.99	0.01961
2:7301239:T:G	50	100	0.99	0.01489
2:7302088:T:C	50	100	1	0.2442
2:7302102:T:G	50	100	1	0.02124
2:7302536:C:T	50	98	0.99	0.3854
2:7302665:G:A	50	100	1	0.2683
2:7303236:A:G	50	100	0.85	0.01362
2:7303648:T:A	50	100	0.93	0.02651
2:7304136:T:A	50	100	0.98	0.02433
2:7304166:C:A	50	100	0.99	0.01961
2:7305400:C:T	50	100	1	0.02179
2:7305496:T:C	50	100	1	0.2171
2:7305711:T:G	50	100	1	0.2698
2:7305807:T:C	50	100	1	0.01852
2:7306180:C:T	50	100	1	0.2682
2:7306417:T:G	50	100	1	0.01906
2:7306795:T:A	50	100	1	0.02142
2:7306803:A:C	50	98	0.88	0.01997
2:7307155:C:G	50	100	0.99	0.01979
2:7307685:A:G	49	100	0.96	0.01561
2:7307716:A:G	50	100	0.99	0.01997
2:7308327:G:A	50	100	1	0.2622
2:7308590:C:T	50	100	1	0.2674
2:7308827:A:G	50	100	0.99	0.3106
2:7309038:T:A	50	100	0.99	0.01834
2:7309201:A:T	50	100	0.99	0.01834
2:7309211:C:T	50	100	0.98	0.02142
2:7309526:T:C	50	100	0.91	0.01489
2:7309797:C:G	50	98	0.85	0.02977
2:7310773:A:G	50	98	0.98	0.439
2:7311066:G:A	50	100	0.98	0.02197
2:7311188:T:C	50	98	0.98	0.4152
2:7311589:C:T	50	100	0.99	0.02487
2:7311899:C:G	49	98	0.97	0.2649
2:7312055:C:A	50	100	0.91	0.02741
2:7312134:G:A	50	98	0.76	0.01616
2:7312286:G:A	50	100	0.97	0.01235
2:7312535:A:G	50	100	0.97	0.01216
2:7312891:A:C	50	100	1	0.2369
2:7313237:T:G	50	100	1	0.2642
2:7313460:T:A	50	100	0.97	0.01216
2:7313486:G:A	50	100	0.97	0.01216
2:7314229:T:C	50	98	0.98	0.4483
2:7315127:T:G	50	100	1	0.01253
2:7315520:G:T	48	100	0.99	0.04412
2:7316214:A:G	50	100	0.98	0.1572
2:7316230:G:A	50	100	0.99	0.2674
2:7316276:G:A	50	100	0.98	0.01235
2:7316473:G:A	50	100	1	0.2233
2:7316832:G:A	50	100	0.97	0.01017
2:7316929:G:A	50	100	0.95	0.01162
2:7316981:C:T	50	100	0.99	0.01561
2:7317011:C:T	50	100	0.98	0.01235
2:7317025:G:C	50	100	0.97	0.02342
2:7317133:G:A	50	96	0.98	0.3862
2:7317195:G:A	50	100	0.99	0.2208
2:7317555:G:A	50	100	1	0.2674
2:7318617:G:A	50	100	0.99	0.01507
2:7319873:A:G	50	100	0.98	0.2104
2:7320129:T:C	50	98	0.98	0.4483
2:7320151:C:A	50	100	0.99	0.04466
2:7320604:C:G	50	100	0.99	0.04793
2:7320662:C:G	49	100	0.99	0.04448
2:7320969:G:A	49	98	0.91	0.06681
2:7321196:G:A	50	100	0.99	0.01507
2:7321365:T:C	50	100	1	0.01652
2:7321698:A:G	50	100	0.98	0.1587
2:7321705:T:G	50	100	1	0.02415
2:7321836:T:G	50	98	0.98	0.2825
2:7322066:C:A	50	100	0.97	0.157
2:7322254:C:T	50	100	0.99	0.01489
2:7322281:A:G	50	100	0.99	0.01525
2:7323120:T:C	50	96	0.9	0.2061
2:7323675:G:C	50	100	0.94	0.02342
2:7324159:T:A	50	100	1	0.01107
2:7325755:C:T	50	100	0.99	0.03776
2:7325957:C:T	50	100	0.97	0.01598
2:7326066:C:T	50	100	0.93	0.01017
2:7326433:A:G	50	100	0.99	0.03813
2:7327750:G:A	49	100	0.98	0.04412
2:7327998:G:A	50	100	0.8	0.01126
2:7328038:A:G	50	100	0.92	0.01344
2:7328416:G:A	50	100	0.97	0.01561
2:7328949:G:A	50	100	0.9	0.01743
2:7328976:T:G	50	100	0.96	0.04375
2:7330123:C:T	50	88	0.8	0.309
2:7330262:A:G	50	96	0.82	0.01126
2:7330516:C:T	50	98	0.94	0.08007
2:7330578:A:T	50	100	0.88	0.04648
2:7330605:G:A	50	100	0.8	0.02342
2:7330781:T:C	50	100	0.96	0.01561
2:7331291:G:A	50	100	0.73	0.01107
2:7331601:G:A	50	98	0.96	0.4541
2:7331978:T:G	50	98	0.82	0.01216
2:7332127:G:A	50	92	0.74	0.0305
2:7332155:T:C	50	100	0.88	0.01198
2:7332217:G:A	50	100	0.91	0.1218
2:7332372:C:T	50	100	0.94	0.01725
2:7332634:C:G	50	98	0.94	0.01997
2:7332838:C:T	50	100	0.92	0.03558
2:7332913:C:A	50	98	0.97	0.4455
2:7333183:G:A	50	100	1	0.01235
2:7333369:C:T	50	98	0.97	0.283
2:7333780:A:T	50	100	0.96	0.2389
2:7333815:C:T	50	98	0.88	0.01507
2:7333863:C:T	50	100	0.91	0.01852
2:7334076:G:A	50	96	0.93	0.2048
2:7334178:A:C	50	98	0.97	0.3562
2:7334443:C:T	50	100	0.98	0.4374
2:7335136:G:A	49	100	0.89	0.02651
2:7335519:A:G	50	100	0.99	0.3684
2:7335827:G:A	50	100	0.98	0.2638
2:7335863:C:T	50	100	0.99	0.4198
2:7335933:G:A	50	98	0.89	0.01489
2:7336069:A:G	50	100	0.99	0.4063
2:7336131:A:G	50	100	0.98	0.3682
2:7336180:A:G	50	100	0.72	0.03486
2:7336212:G:C	50	100	0.9	0.01634
2:7336417:T:C	50	100	0.98	0.4257
2:7336953:G:T	50	100	0.98	0.03377
2:7337055:T:C	50	98	0.96	0.2663
2:7337546:C:T	50	100	0.98	0.3702
2:7337583:A:T	50	98	0.98	0.3829
2:7337722:T:A	50	100	0.88	0.02451
2:7338059:G:T	50	100	0.98	0.3353
2:7338182:C:T	50	98	0.99	0.3493
2:7338235:T:C	49	91.8	0.99	0.3459
2:7338246:C:T	48	91.7	0.99	0.3491
2:7338285:A:G	50	94	0.99	0.3493
2:7338308:T:C	50	92	0.99	0.346
2:7338312:C:T	50	98	0.95	0.02378
2:7338326:G:A	50	98	0.86	0.0207
2:7338375:T:G	50	100	0.99	0.03032
2:7338642:C:A	50	100	0.98	0.03468
2:7338685:C:T	50	100	0.99	0.0305
2:7338717:G:A	50	100	1	0.3497
2:7338731:A:T	50	100	1	0.3495
2:7338739:T:C	50	100	1	0.3495
2:7338766:G:A	50	100	1	0.3489
2:7339206:T:C	50	100	1	0.3486
2:7339272:T:G	50	100	1	0.3479
2:7339313:C:A	50	100	1	0.3479
2:7339704:T:G	50	98	1	0.3544
2:7340391:C:T	50	100	0.99	0.3471
2:7340402:T:G	50	100	0.99	0.3471
2:7340959:G:T	50	100	0.71	0.01888
2:7341327:G:A	50	100	1	0.01017
2:7341845:A:G	50	100	1	0.3482
2:7341906:A:G	50	100	1	0.3482
2:7341931:G:A	50	100	0.99	0.3482
2:7342258:A:G	50	100	1	0.3522
2:7342724:A:G	50	100	1	0.3482
2:7342733:T:C	50	100	0.94	0.0345
2:7343230:A:C	50	100	1	0.3482
2:7343256:A:G	50	100	1	0.05574
2:7343528:A:T	50	100	0.9	0.01235
2:7343530:T:A	50	100	0.96	0.01053
2:7343737:G:A	50	100	1	0.05574
2:7343812:C:T	50	100	1	0.3484
2:7343939:A:G	50	100	0.99	0.3482
2:7343974:G:A	50	96	0.75	0.01834
2:7344025:G:A	50	100	0.99	0.3482
2:7344420:G:C	50	100	0.94	0.0345
2:7344521:G:A	50	100	0.98	0.2186
2:7344610:T:C	50	100	1	0.3482
2:7344652:C:T	50	100	1	0.4011
2:7344744:A:T	50	100	0.9	0.0325
2:7344762:T:C	50	100	1	0.0305
2:7345020:C:A	50	100	1	0.0305
2:7345506:G:A	50	100	0.99	0.3484
2:7345513:G:T	50	100	1	0.3023
2:7345686:T:C	50	100	1	0.3484
2:7345806:A:G	50	100	1	0.01434
2:7346057:A:G	50	100	0.99	0.3484
2:7346062:G:T	50	100	1	0.313
2:7346340:C:G	50	100	1	0.3971
2:7346531:C:T	50	100	0.98	0.2772
2:7346532:A:G	50	100	0.99	0.3484
2:7346681:G:C	50	100	0.9	0.03232
2:7346998:G:A	50	100	0.99	0.36870000000000003
2:7347118:T:C	50	100	1	0.02723
2:7347183:T:C	50	100	0.94	0.03431
2:7347417:T:G	50	100	0.97	0.01961
2:7347625:A:G	50	100	1	0.3333
2:7348390:A:G	50	100	1	0.02669
2:7348591:C:T	50	100	0.98	0.01416
2:7348600:A:G	50	100	0.99	0.325
2:7348627:C:T	50	100	0.99	0.3034
2:7348688:C:T	50	100	0.91	0.01235
2:7348728:T:C	50	100	0.99	0.325
2:7349108:T:A	50	100	0.99	0.3246
2:7349116:G:A	50	100	0.99	0.3248
2:7349637:G:A	50	100	1	0.01943
2:7349760:G:A	50	100	0.98	0.3223
2:7349862:T:G	50	100	0.98	0.3257
2:7349865:T:G	50	100	0.99	0.3259
2:7349866:C:T	50	100	0.99	0.3259
2:7349867:C:G	50	100	0.99	0.3259
2:7349872:A:C	50	100	0.99	0.3259
2:7350011:C:G	50	100	1	0.02687
2:7350025:A:G	50	100	0.99	0.3263
2:7350048:T:C	50	100	0.99	0.3263
2:7350070:A:G	50	100	1	0.01961
2:7350252:A:G	50	100	0.99	0.3263
2:7350367:G:A	50	100	0.64	0.04085
2:7350526:C:T	50	100	0.99	0.3506
2:7351086:C:T	50	98	0.95	0.2077
2:7351236:G:A	50	98	1	0.01779
2:7352820:C:T	50	98	0.89	0.01979
2:7352934:A:T	50	100	0.99	0.3066
2:7353104:C:T	50	100	0.94	0.02197
2:7353157:T:C	50	100	1	0.02687
2:7353494:G:T	50	100	0.74	0.01053
2:7353578:C:T	50	100	0.91	0.01235
2:7353937:C:G	50	100	1	0.01434
2:7354050:A:G	50	100	1	0.01053
2:7354108:G:A	50	100	0.99	0.3491
2:7354981:C:T	50	100	1	0.02487
2:7355098:G:C	50	100	0.91	0.01235
2:7355194:G:A	50	100	1	0.01489
2:7355881:G:A	50	100	0.99	0.2754
2:7355917:G:C	50	100	0.99	0.2288
2:7356276:C:T	50	96	0.72	0.04448
2:7356425:T:C	50	100	0.71	0.01725
2:7356646:G:A	50	100	1	0.01434
2:7356741:A:T	50	100	0.99	0.3493
2:7357968:C:T	50	100	1	0.3342
2:7358063:T:C	50	100	0.97	0.02233
2:7358419:A:G	50	100	1	0.02033
2:7358829:T:G	40	75	0.77	0.2919
2:7358832:T:G	50	96	0.82	0.0216
2:7359107:G:A	50	100	0.92	0.02033
2:7359112:C:T	50	100	0.99	0.2653
2:7359283:C:T	50	100	0.96	0.04993
2:7359987:A:G	50	100	1	0.02033
2:7361023:A:G	50	98	0.77	0.01997
2:7361086:G:A	50	100	0.99	0.272
2:7362136:T:C	50	100	1	0.2131
2:7362284:C:G	50	100	0.99	0.2718
2:7362342:A:G	50	100	0.99	0.2649
2:7362511:A:G	50	100	0.99	0.2426
2:7362612:A:G	50	100	1	0.0236
2:7363311:A:G	50	100	1	0.3526
2:7363558:C:T	50	98	0.94	0.0118
2:7363634:T:A	50	100	1	0.3526
2:7363963:G:A	50	100	0.99	0.3328
2:7364445:C:T	50	100	1	0.3328
2:7365203:G:C	50	100	1	0.01434
2:7365612:C:T	50	100	0.91	0.01253
2:7366998:C:T	50	100	0.98	0.27
2:7367896:G:A	50	100	0.99	0.3495
2:7367985:C:A	50	100	1	0.01434
2:7368244:T:G	50	100	0.99	0.27
2:7368625:G:A	50	100	0.99	0.27
2:7368702:C:T	50	100	0.99	0.27
2:7368735:T:C	50	100	0.91	0.01235
2:7369616:C:G	50	100	0.99	0.3622
2:7370105:T:G	50	98	0.9	0.07153
2:7371804:G:A	50	100	0.7	0.01707
2:7372104:G:A	50	100	0.99	0.1955
2:7372463:A:G	50	100	0.99	0.3869
2:7372484:G:A	50	96	0.89	0.07081
2:7372511:T:G	50	100	0.98	0.2569
2:7372601:T:C	50	100	0.98	0.3633
2:7373377:C:T	50	100	0.96	0.01434
2:7373452:T:C	50	100	1	0.02269
2:7373707:G:T	50	100	0.85	0.02342
2:7373741:G:T	50	98	1	0.02324
2:7374524:C:T	50	100	0.94	0.03413
2:7375027:G:A	50	100	0.9	0.01398
2:7375447:A:G	50	100	1	0.02233
2:7376046:G:A	50	96	0.8	0.06082
2:7376335:A:G	50	100	1	0.02233
2:7376910:C:A	50	100	1	0.02233
2:7377100:G:A	50	96	0.9	0.1374
2:7377489:C:T	50	100	1	0.2126
2:7377526:A:G	50	100	1	0.02233
2:7377721:C:T	50	100	1	0.02233
2:7377951:C:G	50	100	0.99	0.02124
2:7378035:G:C	50	100	0.96	0.04739
2:7378080:C:T	50	100	1	0.02233
2:7378225:T:C	50	100	1	0.02233
2:7378266:G:T	50	100	1	0.02233
2:7378432:A:C	50	100	0.99	0.339
2:7378950:T:C	50	100	0.96	0.3143
2:7379195:T:C	50	98	0.99	0.3233
2:7379357:T:C	50	98	0.97	0.3335
2:7379456:A:C	50	98	0.98	0.2997
2:7379523:A:G	50	100	0.96	0.04611
2:7380013:A:G	50	100	0.98	0.3095
2:7380115:G:A	41	100	0.98	0.03667
2:7380257:T:C	50	100	0.97	0.293
2:7380335:A:C	50	100	0.94	0.06009
2:7380458:G:A	50	100	0.7	0.0216
2:7380490:T:C	50	100	0.89	0.01979
2:7380514:C:T	50	96	0.92	0.3844
2:7380515:A:G	50	100	0.93	0.3003
2:7380815:A:C	50	94	0.89	0.2596
2:7380857:A:G	50	100	0.99	0.02433
2:7380974:G:A	50	100	0.93	0.05646
2:7381011:G:A	50	96	0.84	0.4542
2:7381179:G:A	50	94	0.8	0.282
2:7381539:T:A	50	96	0.8	0.04702
2:7381883:G:T	50	98	0.91	0.3468
2:7381945:A:G	50	96	0.88	0.4325
2:7382043:G:A	50	98	0.89	0.1175
2:7382184:C:A	50	98	0.88	0.3088
2:7382218:G:A	50	98	0.94	0.1527
2:7382586:T:G	50	96	0.88	0.3624
2:7382743:G:A	49	100	0.99	0.0276
2:7382909:G:A	50	100	0.9	0.09768
2:7382975:A:T	50	96	0.86	0.2357
2:7383134:G:C	50	98	0.96	0.1451
2:7383202:G:A	50	100	0.91	0.09314
2:7383682:A:G	50	98	0.97	0.2055
2:7383727:G:T	50	98	0.96	0.1447
2:7384160:A:C	50	100	0.95	0.386
2:7384274:C:T	50	100	1	0.0236
2:7384299:A:G	50	100	1	0.0236
2:7384567:G:A	50	98	0.97	0.183
2:7384747:C:G	50	100	0.95	0.01307
2:7385533:A:G	50	100	0.96	0.3863
2:7385753:C:T	50	100	0.94	0.08134
2:7386235:G:A	50	100	0.98	0.06718
2:7386429:G:A	50	100	0.98	0.06373
2:7386579:C:T	50	100	1	0.02778
2:7386672:G:A	50	96	0.84	0.04557
2:7386710:G:A	50	100	0.92	0.08097
2:7386767:A:T	50	100	0.84	0.04031
2:7386772:G:A	50	100	0.95	0.06699
2:7387084:C:G	50	100	0.92	0.114
2:7387195:C:T	50	100	0.99	0.02015
2:7387236:C:T	50	98	0.88	0.08188
2:7387483:T:C	50	100	0.97	0.06536
2:7387759:G:A	50	100	0.99	0.02778
2:7388018:G:A	50	98	0.83	0.02578
2:7388164:C:T	50	100	0.82	0.08805
2:7388173:A:T	50	88	0.78	0.2003
2:7388321:T:C	50	100	0.94	0.06736
2:7388466:A:G	50	84	0.77	0.4817
2:7388544:T:C	50	88	0.72	0.3457
2:7388606:A:G	50	90	0.82	0.2876
2:7388611:G:A	50	90	0.82	0.276
2:7388626:T:C	50	100	0.9	0.07662
2:7389359:T:C	50	100	0.99	0.4355
2:7389942:T:C	50	100	0.99	0.4374
2:7390550:T:C	50	100	0.95	0.04847
2:7391097:C:T	50	100	0.99	0.03304
2:7391394:A:G	50	100	1	0.4123
2:7391441:G:A	50	100	0.99	0.03286
2:7391540:T:C	50	100	1	0.4123
2:7391631:T:C	50	100	1	0.4375
2:7392169:C:T	50	100	1	0.02524
2:7392246:C:T	50	100	1	0.02505
2:7392698:C:T	50	100	1	0.01107
2:7393304:G:A	50	100	0.99	0.49
2:7394254:G:A	50	100	0.92	0.02324
2:7394268:A:G	50	100	1	0.02505
2:7394540:C:T	50	100	0.96	0.01071
2:7394743:C:G	50	100	0.89	0.02633
2:7394768:G:C	50	100	0.96	0.04757
2:7395100:T:A	50	100	0.99	0.4989
2:7395147:A:T	50	100	0.96	0.1095
2:7395161:C:G	50	100	1	0.4385
2:7395162:A:G	50	100	1	0.4383
2:7395174:C:A	50	100	0.99	0.4664
2:7395234:C:T	50	100	0.74	0.0305
2:7395309:T:C	50	100	1	0.4383
2:7395401:C:T	50	100	1	0.4383
2:7395488:C:T	50	100	1	0.4381
2:7395584:G:T	50	100	1	0.01053
2:7395596:G:C	50	100	1	0.4381
2:7395637:G:A	50	100	1	0.4383
2:7395937:C:A	50	100	0.99	0.02923
2:7396214:A:C	50	100	1	0.413
2:7396279:T:G	50	100	1	0.4118
2:7396881:A:G	50	100	0.98	0.1265
2:7397355:G:A	50	100	1	0.437
2:7397562:T:C	50	100	1	0.437
2:7397843:G:C	50	100	0.94	0.02342
2:7398273:C:G	50	100	1	0.02524
2:7398562:A:G	50	100	0.87	0.02741
2:7398642:G:A	50	100	0.99	0.2841
2:7398810:G:A	50	100	1	0.4922
2:7399055:A:G	50	100	0.97	0.04739
2:7399265:G:A	50	100	1	0.4201
2:7399290:C:T	50	100	0.99	0.2841
2:7399843:T:G	50	100	1	0.4454
2:7399853:C:T	50	100	0.99	0.2843
2:7400009:C:T	50	100	1	0.03377
2:7400065:A:T	50	100	0.97	0.04739
2:7400564:C:G	50	100	1	0.4454
2:7400653:T:C	50	100	1	0.4454
2:7400871:G:T	50	100	0.98	0.04775
2:7400946:A:G	50	98	0.87	0.02651
2:7401619:A:C	50	100	1	0.4112
2:7401638:A:G	50	100	0.99	0.4628
2:7401734:G:A	50	100	1	0.4628
2:7401913:T:C	50	100	0.97	0.01307
2:7402050:T:C	50	100	0.99	0.04339
2:7402064:C:T	50	100	0.99	0.04339
2:7402371:G:C	50	100	0.99	0.04739
2:7402898:T:C	50	100	0.76	0.01271
2:7402906:G:C	50	100	0.76	0.01271
2:7403239:C:A	50	100	1	0.03359
2:7403261:C:T	50	100	1	0.03686
2:7403285:C:T	50	100	1	0.03704
2:7403478:G:A	50	100	0.95	0.09495
2:7403663:A:G	50	100	0.99	0.04702
2:7403669:G:C	50	100	0.99	0.04702
2:7403745:G:C	50	98	1	0.06137
2:7403760:C:G	50	100	0.99	0.04702
2:7404195:C:T	50	100	0.98	0.126
2:7404361:T:G	50	100	1	0.0472
2:7404687:A:T	50	100	0.99	0.2981
2:7404794:G:T	50	100	1	0.4257
2:7404824:T:A	50	100	1	0.4256
2:7405084:G:A	50	100	0.96	0.02542
2:7405688:T:C	50	100	0.95	0.09168
2:7405763:C:T	50	100	1	0.4343
2:7405849:G:A	50	98	0.96	0.01253
2:7406069:C:T	50	100	1	0.04757
2:7406070:G:A	50	100	1	0.03341
2:7406691:C:G	50	100	0.98	0.1265
2:7406827:G:A	50	100	0.95	0.09187
2:7406925:G:A	50	98	1	0.02433
2:7407381:G:A	50	98	1	0.4428
2:7408859:C:T	50	98	0.99	0.4098
2:7408886:C:A	50	100	1	0.03558
2:7408930:A:G	50	98	0.99	0.445
2:7409081:G:A	50	100	1	0.01525
2:7409198:A:G	50	100	0.76	0.01489
2:7409289:T:C	50	98	0.96	0.05592
2:7409851:A:C	50	100	0.89	0.0276
2:7410151:T:C	50	100	0.86	0.01017
2:7410195:A:G	50	100	0.97	0.03268
2:7410413:G:A	50	98	0.96	0.05574
2:7410915:G:A	50	98	0.93	0.06264
2:7410939:A:T	50	100	1	0.03558
2:7411604:T:C	50	100	1	0.03903
2:7412083:T:C	50	100	0.97	0.03214
2:7412403:G:A	50	100	1	0.02415
2:7412553:T:C	50	100	0.99	0.4109
2:7412581:A:G	50	100	0.88	0.01489
2:7412597:T:C	50	100	0.99	0.03885
2:7412621:T:C	50	100	1	0.03885
2:7412952:G:A	50	100	1	0.03558
2:7412954:A:T	50	100	1	0.04684
2:7413307:T:C	50	100	0.99	0.4446
2:7414408:C:T	50	100	0.97	0.03232
2:7414567:G:T	50	100	0.99	0.4058
2:7414641:G:A	50	100	0.99	0.435
2:7415057:A:G	50	100	0.97	0.03268
2:7415161:A:G	50	100	1	0.03831
2:7415500:T:A	50	100	0.99	0.04503
2:7415616:T:C	50	100	1	0.01561
2:7415623:A:G	50	100	0.99	0.04702
2:7415941:T:G	50	100	1	0.03504
2:7416025:T:C	50	100	1	0.03522
2:7416028:A:T	50	100	1	0.01525
2:7416035:T:C	50	100	0.96	0.1345
2:7416088:T:C	50	100	0.97	0.36870000000000003
2:7416498:T:C	50	100	0.97	0.0846
2:7416860:C:T	50	100	1	0.01561
2:7416918:T:G	50	100	0.98	0.4116
2:7417834:T:C	50	100	1	0.02832
2:7418393:C:T	50	100	0.99	0.01017
2:7418496:C:T	50	100	1	0.03159
2:7419417:T:C	50	100	0.92	0.03595
2:7419480:A:T	50	100	0.96	0.4274
2:7419482:G:T	50	98	0.91	0.05646
2:7419594:A:G	50	100	0.96	0.4272
2:7420116:A:T	50	100	0.94	0.09786
2:7420153:G:A	50	100	0.9	0.02451
2:7420457:C:T	50	100	0.8	0.08188
2:7420474:T:G	50	100	0.96	0.437
2:7421063:T:C	50	100	0.91	0.03395
2:7421601:T:C	50	100	0.93	0.03032
2:7421755:C:T	50	94	0.85	0.2342
2:7422591:G:A	50	100	0.86	0.04593
2:7423190:T:C	50	98	0.91	0.0118
2:7424162:T:G	50	92	0.84	0.3348
2:7424637:C:T	50	90	0.74	0.4208
2:7425829:A:G	50	100	0.8	0.03722
2:7425895:A:G	50	96	0.84	0.1474
2:7426568:G:A	50	100	0.85	0.03195
2:7426680:G:A	50	98	0.83	0.05501
2:7427442:C:T	50	98	0.89	0.01126
2:7427536:T:G	50	98	0.83	0.05192
2:7428408:A:G	50	94	0.8	0.169
2:7428817:T:C	50	96	0.75	0.03849
2:7429273:A:G	50	92	0.8	0.1543
2:7431728:T:C	50	96	0.64	0.06718
2:7431867:G:A	50	98	0.63	0.2451
2:7431911:C:T	50	98	0.67	0.03613
2:7432264:A:C	50	92	0.84	0.1017
2:7432382:C:T	50	92	0.82	0.08243
2:7432476:T:A	50	92	0.73	0.4633
2:7432479:A:G	50	96	0.73	0.1703
2:7432778:G:C	50	100	0.79	0.02469
2:7432948:G:T	50	100	0.9	0.08279
2:7433020:C:T	50	100	0.9	0.01598
2:7433199:C:T	50	98	0.9	0.0866
2:7433551:C:G	50	100	0.9	0.04593
2:7433667:G:T	50	100	0.94	0.1026
2:7433683:T:C	50	100	0.96	0.1135
2:7433913:G:A	50	100	0.97	0.1133
2:7433950:G:A	50	100	0.96	0.08479
2:7434139:G:T	50	100	0.97	0.1146
2:7434155:C:A	50	100	0.97	0.1146
2:7434290:T:A	50	100	0.97	0.1149
2:7434323:A:C	50	100	0.97	0.1149
2:7434390:G:A	50	100	0.94	0.08279
2:7434661:C:T	50	100	0.97	0.1111
2:7435016:C:T	50	100	0.97	0.1111
2:7435048:A:G	50	100	0.93	0.0138
2:7435056:G:T	50	100	0.97	0.1113
2:7435184:T:A	50	96	0.88	0.3043
2:7435772:G:A	50	100	0.98	0.1117
2:7436335:C:T	50	100	0.98	0.1115
2:7436403:A:G	50	100	0.95	0.0118
2:7437313:G:A	50	100	0.93	0.0236
2:7438847:T:C	50	100	0.94	0.01707
2:7438972:C:T	50	96	0.9	0.3032
2:7439104:G:A	50	100	0.87	0.01561
2:7439449:C:T	50	100	0.86	0.01543
2:7439465:G:C	50	96	0.93	0.2516
2:7440073:T:G	50	100	0.97	0.1117
2:7441089:C:T	50	100	0.85	0.04666
2:7441160:C:T	50	100	0.78	0.0158
2:7441320:G:A	50	100	0.82	0.04648
2:7441908:C:A	50	98	0.74	0.01053
2:7442013:T:G	50	100	0.98	0.01561
2:7442631:G:A	50	92	0.84	0.169
2:7442808:A:T	50	100	0.98	0.01561
2:7442922:T:G	50	100	0.91	0.01725
2:7443332:G:A	50	94	0.87	0.09078
2:7443836:C:T	50	100	0.99	0.01561
2:7444081:G:A	50	100	0.99	0.01561
2:7444131:C:G	50	100	0.99	0.01561
2:7444351:C:T	50	100	0.92	0.2075
2:7444537:G:A	50	100	0.92	0.1193
2:7444846:C:A	50	100	0.89	0.01797
2:7444867:T:C	49	100	0.98	0.01543
2:7444878:C:A	49	100	0.98	0.01543
2:7445724:C:T	50	100	0.84	0.06826
2:7446305:T:C	50	100	0.72	0.04267
2:7448402:C:T	50	100	0.93	0.01452
2:7448667:G:T	50	100	0.97	0.01543
2:7449097:C:T	50	100	0.89	0.01017
2:7449515:G:C	49	100	0.99	0.01634
2:7449639:A:G	50	98	0.95	0.2059
2:7449740:T:C	50	100	0.86	0.01235
2:7449827:T:C	50	98	0.97	0.4995
2:7450054:G:A	50	100	0.97	0.4337
2:7451007:G:A	50	100	0.98	0.4383
2:7451467:T:C	50	100	1	0.01071
2:7451545:C:T	50	98	0.97	0.3103
2:7451781:G:C	50	100	0.78	0.01779
2:7451809:A:G	50	100	0.89	0.03776
2:7452093:C:T	50	98	0.96	0.2525
2:7452097:T:C	50	100	0.95	0.01761
2:7452369:T:C	50	100	0.97	0.4406
2:7452427:A:G	50	100	0.97	0.437
2:7452997:G:A	50	100	0.98	0.0236
2:7453753:T:A	50	100	0.97	0.4414
2:7454115:A:T	50	100	0.96	0.4426
2:7454279:T:A	50	100	0.98	0.02433
2:7454385:G:A	50	100	0.97	0.484
2:7454389:C:T	50	98	0.99	0.2004
2:7454516:G:A	50	100	0.97	0.03522
2:7454691:C:G	48	91.7	0.98	0.4459
2:7454719:C:T	48	97.9	0.83	0.02233
2:7455109:A:T	50	100	1	0.02269
2:7455293:G:A	50	100	0.99	0.02433
2:7455390:A:G	50	100	1	0.02251
2:7456140:A:G	50	98	1	0.2028
2:7456573:G:A	50	100	1	0.01071
2:7456725:C:T	50	100	1	0.0236
2:7456894:G:A	50	100	1	0.4448
2:7457376:A:G	50	100	1	0.01071
2:7457423:C:T	50	100	0.97	0.03976
2:7457762:G:T	50	100	0.99	0.02469
2:7457832:C:T	50	100	0.99	0.01416
2:7458247:G:A	50	100	1	0.02378
2:7458394:C:T	50	96	1	0.4444
2:7458573:A:G	50	100	1	0.01071
2:7458642:G:C	50	100	1	0.02306
2:7459225:G:A	50	100	1	0.468
2:7459976:T:G	45	82.2	0.93	0.01035
2:7460591:T:A	50	98	1	0.1638
2:7461489:T:G	50	100	1	0.2353
2:7461687:T:C	50	100	1	0.2035
2:7461836:A:G	50	100	1	0.4829
2:7462235:A:C	50	100	1	0.01198
2:7462469:G:A	50	100	0.97	0.02469
2:7462728:T:A	50	100	1	0.0285
2:7463248:G:A	50	100	1	0.4695
2:7463748:C:G	50	100	1	0.01089
2:7464175:A:G	50	98	0.86	0.01107
2:7464634:T:G	50	100	1	0.4443
2:7464801:C:T	50	100	1	0.03558
2:7464940:C:T	50	100	1	0.2662
2:7464975:G:A	49	100	1	0.4544
2:7464983:G:A	50	100	1	0.0236
2:7464984:A:G	50	100	0.93	0.0236
2:7465530:A:G	50	100	1	0.02469
2:7465583:T:C	50	100	0.99	0.2042
2:7465627:G:A	50	98	1	0.4439
2:7465817:C:T	50	100	1	0.4582
2:7465876:A:G	50	100	1	0.01543
2:7465890:C:T	50	100	1	0.01071
2:7466032:G:C	50	100	0.99	0.2044
2:7466051:G:T	50	100	1	0.4437
2:7466182:T:A	50	100	1	0.4539
2:7466189:A:C	50	98	0.93	0.2925
2:7466206:C:T	50	100	1	0.4539
2:7466225:A:G	50	100	1	0.4539
2:7466228:T:C	50	100	1	0.4539
2:7466326:A:G	50	98	1	0.4537
2:7466452:A:G	50	100	1	0.01071
2:7466564:C:T	50	100	1	0.325
2:7466786:T:G	50	94	0.84	0.04757
2:7466787:T:G	50	90	0.98	0.4956
2:7466863:G:A	50	100	1	0.457
2:7466963:G:A	50	100	1	0.4539
2:7467075:G:A	50	100	0.98	0.0167
2:7467106:T:C	50	100	0.99	0.2718
2:7467235:G:A	50	100	1	0.4539
2:7467366:T:G	49	100	1	0.02378
2:7468357:A:C	50	100	0.99	0.3571
2:7468393:G:C	50	100	1	0.01053
2:7468536:G:T	50	100	1	0.3575
2:7468548:A:C	50	100	1	0.2148
2:7468550:T:G	50	100	1	0.205
2:7468617:C:G	50	100	1	0.3575
2:7468618:C:G	50	100	1	0.3575
2:7469406:G:T	50	100	1	0.3575
2:7469427:T:C	50	100	1	0.3575
2:7469438:G:A	50	100	1	0.3575
2:7469669:A:G	50	100	1	0.0236
2:7469896:C:T	50	100	1	0.3575
2:7469924:A:G	50	100	1	0.3575
2:7470223:T:C	50	100	1	0.0236
2:7470237:G:A	50	100	1	0.3575
2:7470278:G:A	50	100	1	0.3575
2:7470448:A:G	50	100	1	0.3575
2:7470569:T:C	50	100	1	0.3573
2:7470623:G:A	50	100	0.98	0.04611
2:7470665:G:A	50	100	1	0.3573
2:7470711:G:A	50	100	1	0.3575
2:7470754:G:A	50	100	1	0.01017
2:7470764:C:T	50	100	1	0.01344
2:7470877:T:C	50	100	1	0.411
2:7470935:T:G	50	100	0.97	0.03794
2:7470969:G:A	50	100	1	0.3582
2:7471257:C:G	50	100	1	0.03268
2:7471311:C:A	50	100	1	0.0236
2:7471424:A:G	50	100	1	0.04139
2:7471437:G:T	50	100	1	0.3577
2:7471552:T:C	50	100	1	0.3575
2:7471565:T:C	50	100	1	0.3575
2:7471817:C:A	50	98	0.82	0.07062
2:7471866:G:A	50	100	1	0.03903
2:7472035:C:G	50	100	1	0.3575
2:7472108:C:T	50	98	1	0.2729
2:7472168:C:T	50	100	1	0.2318
2:7472308:T:A	50	100	1	0.3575
2:7472369:T:C	50	100	1	0.01162
2:7472400:A:G	50	100	1	0.3575
2:7472641:A:G	50	100	1	0.01543
2:7472644:C:T	50	96	0.67	0.05229
2:7472795:A:G	50	100	1	0.2311
2:7472820:G:A	50	100	1	0.3578
2:7472877:T:C	50	100	1	0.4149
2:7472878:A:G	50	100	1	0.3578
2:7472883:G:A	50	100	1	0.01053
2:7473112:G:A	50	100	1	0.3226
2:7473225:A:T	50	100	1	0.3226
2:7473388:C:T	50	100	1	0.2765
2:7473473:A:G	50	100	1	0.02487
2:7473507:G:A	50	100	0.98	0.0472
2:7473667:C:A	50	100	1	0.01053
2:7473676:G:C	50	100	1	0.01053
2:7473861:C:T	50	100	1	0.04466
2:7473864:A:G	50	100	1	0.04466
2:7473964:A:T	50	100	0.99	0.09005
2:7473984:A:T	50	100	1	0.203
2:7474132:A:G	50	100	1	0.3321
2:7474226:A:G	50	100	1	0.1095
2:7474228:C:T	50	100	1	0.1095
2:7474393:G:T	50	100	1	0.02197
2:7474528:A:G	50	100	1	0.4105
2:7474535:C:T	50	100	1	0.4105
2:7474576:A:G	50	100	1	0.1095
2:7474615:C:T	50	100	1	0.1095
2:7474739:G:A	50	100	1	0.05102
2:7474930:G:A	50	98	1	0.3321
2:7475216:A:G	50	98	1	0.2028
2:7475314:G:T	50	100	1	0.1088
2:7475386:T:A	50	100	1	0.1109
2:7475457:A:T	50	100	1	0.1086
2:7475468:G:C	50	100	1	0.1086
2:7475557:G:A	50	100	1	0.1086
2:7475580:A:T	50	100	1	0.05773
2:7475738:A:C	50	100	1	0.04757
2:7475859:G:A	50	100	1	0.1086
2:7476090:T:C	50	100	1	0.2353
2:7476399:A:G	50	100	1	0.1086
2:7476588:G:A	50	100	1	0.1086
2:7476781:C:A	50	100	1	0.02142
2:7476795:G:C	50	100	1	0.01107
2:7476896:G:A	50	100	0.83	0.0138
2:7476958:T:C	50	100	1	0.05211
2:7477518:C:A	50	100	1	0.2783
2:7477873:C:T	50	100	1	0.2097
2:7477976:A:G	50	100	1	0.05773
2:7478134:C:T	50	100	0.98	0.02451
2:7478154:A:C	50	100	1	0.04938
2:7478485:T:A	50	92	0.95	0.2068
2:7478490:A:T	50	96	0.98	0.2313
2:7478491:A:T	50	98	0.77	0.01035
2:7478499:A:T	50	98	0.79	0.05156
2:7479185:T:G	50	100	1	0.05773
2:7479196:G:A	50	100	1	0.05773
2:7479371:T:C	50	100	1	0.05773
2:7479441:C:T	50	100	1	0.0216
2:7479600:T:A	50	100	1	0.05773
2:7479750:A:G	50	100	1	0.05773
2:7480052:T:C	50	100	1	0.05773
2:7480422:A:T	50	100	1	0.05773
2:7480473:A:G	50	100	1	0.02142
2:7480506:A:C	50	100	0.99	0.409
2:7480616:C:T	50	100	0.99	0.232
2:7480912:G:A	50	100	0.99	0.232
2:7481096:A:G	50	100	1	0.05773
2:7481203:T:C	50	100	1	0.2024
2:7481229:T:C	50	100	1	0.05773
2:7481543:C:A	50	98	0.94	0.136
2:7481544:G:A	50	100	1	0.0472
2:7481838:T:A	50	100	1	0.05773
2:7481940:C:T	49	100	0.83	0.0138
2:7482071:C:A	50	100	1	0.05792
2:7482195:C:T	48	100	0.99	0.2431
2:7483635:C:G	50	100	1	0.05773
2:7483797:G:A	50	100	1	0.04394
2:7484847:A:G	50	100	0.99	0.2344
2:7484895:G:C	50	100	0.99	0.4101
2:7485338:G:T	50	96	0.61	0.05229
2:7485433:G:A	50	100	1	0.05773
2:7485540:T:A	50	100	1	0.05483
2:7485863:C:A	50	100	1	0.05773
2:7486055:G:A	50	100	0.99	0.4179
2:7486226:G:A	50	100	0.99	0.232
2:7486449:A:T	50	100	1	0.02451
2:7486541:A:C	50	100	1	0.1618
2:7486579:T:C	50	100	1	0.1946
2:7486596:T:C	50	100	1	0.07062
2:7487150:C:A	50	98	0.78	0.02778
2:7487226:C:A	50	100	0.88	0.01761
2:7487257:T:A	50	100	0.99	0.4103
2:7487292:T:G	50	100	1	0.05755
2:7487295:C:T	50	100	0.99	0.195
2:7487360:T:C	50	100	0.99	0.1943
2:7487480:A:G	50	100	0.99	0.195
2:7487629:A:G	49	100	1	0.01107
2:7487974:A:G	49	100	1	0.01035
2:7488144:A:C	50	100	1	0.06264
2:7488260:A:G	50	100	0.98	0.1754
2:7488373:G:A	46	97.8	0.97	0.2199
2:7488448:A:G	46	91.3	0.69	0.06845
2:7488450:G:A	47	100	0.97	0.04412
2:7488470:A:G	45	95.6	0.65	0.06481
2:7489517:C:G	50	98	0.98	0.4031
2:7489687:T:C	50	100	0.99	0.01416
2:7489702:C:T	50	100	0.97	0.1937
2:7489777:T:C	50	100	0.98	0.4038
2:7490448:C:T	50	100	0.99	0.4145
2:7490476:C:A	50	100	1	0.04267
2:7490562:T:A	50	100	1	0.0345
2:7490626:C:T	50	100	0.83	0.01434
2:7490681:A:C	50	100	0.99	0.4713
2:7490691:A:G	50	100	0.99	0.4087
2:7490809:T:C	50	100	0.99	0.4089
2:7490958:A:G	50	100	0.99	0.4089
2:7491011:C:T	50	100	0.99	0.4089
2:7491132:G:A	50	100	0.99	0.4089
2:7491238:G:A	50	100	0.99	0.4089
2:7491258:T:C	50	100	1	0.01416
2:7491270:G:C	50	100	0.99	0.4089
2:7491291:T:C	50	100	0.99	0.4858
2:7491328:C:T	50	100	0.99	0.3989
2:7491454:C:T	50	100	0.99	0.4092
2:7491621:G:A	50	98	0.99	0.4855
2:7491694:C:A	50	100	0.98	0.2092
2:7491899:T:C	50	100	0.99	0.4089
2:7491945:C:T	50	100	0.99	0.4089
2:7492103:A:G	50	100	1	0.01017
2:7492338:C:G	50	100	0.99	0.4089
2:7492385:G:A	50	100	0.99	0.4089
2:7492589:C:T	50	100	0.99	0.4089
2:7492619:G:A	50	100	0.99	0.4089
2:7492705:T:C	50	100	0.98	0.209
2:7492809:T:C	50	100	0.99	0.409
2:7492832:T:A	50	100	0.99	0.4089
2:7492887:G:A	50	100	0.99	0.4089
2:7493114:T:C	50	100	1	0.01416
2:7493179:A:C	50	100	0.71	0.01543
2:7493375:T:C	50	100	0.99	0.3983
2:7493383:T:C	50	100	1	0.01416
2:7493663:G:A	50	100	0.99	0.4858
2:7493680:C:G	50	100	1	0.01416
2:7493773:A:G	50	100	1	0.01416
2:7493822:T:C	50	100	1	0.01416
2:7493862:C:A	50	100	1	0.01416
2:7493918:A:G	50	100	0.94	0.0158
2:7494004:A:T	50	100	1	0.01416
2:7494185:G:C	50	100	1	0.01416
2:7494354:A:T	50	100	1	0.02433
2:7494548:C:A	50	100	0.96	0.01416
2:7494603:C:T	50	100	1	0.01416
2:7494633:G:A	50	100	1	0.01416
2:7494643:G:A	50	100	1	0.01416
2:7494692:A:G	50	100	1	0.1692
2:7494702:G:T	50	100	1	0.0138
2:7494804:C:G	50	100	1	0.01416
2:7494937:C:T	50	100	1	0.01416
2:7495065:G:C	50	100	0.99	0.4858
2:7495198:A:C	50	100	1	0.01416
2:7495281:C:T	50	100	0.88	0.02923
2:7495600:C:T	50	100	1	0.0138
2:7495608:T:C	50	100	0.98	0.1993
2:7495715:T:C	50	100	1	0.01416
2:7495842:G:A	50	100	1	0.1654
2:7496122:T:A	50	100	1	0.01434
2:7496190:A:G	50	100	1	0.01434
2:7496204:T:C	50	100	0.96	0.2424
2:7496223:A:T	50	100	0.88	0.1209
2:7496247:G:A	50	100	0.99	0.1549
2:7496575:C:T	50	100	0.99	0.165
2:7496788:A:G	50	100	0.97	0.2239
2:7496875:G:A	50	100	1	0.01398
2:7497232:G:A	50	100	1	0.01434
2:7497305:C:T	50	98	0.93	0.04884
2:7497458:A:T	50	100	0.97	0.278
2:7498156:C:T	50	100	0.94	0.04993
2:7498425:A:T	50	96	0.99	0.1806
2:7499065:G:T	50	100	1	0.01198
2:7499083:T:C	50	96	0.97	0.2097
2:7499219:G:A	50	100	0.99	0.0118
2:7499224:T:A	50	96	0.62	0.01235
2:7499485:G:A	50	100	0.97	0.04412
2:7499511:A:T	50	100	0.97	0.04248
2:7499773:T:C	50	94	0.97	0.2088
2:7500147:C:A	50	94	0.97	0.1997
2:7500931:A:G	50	100	0.97	0.203
2:7501043:C:T	50	100	0.97	0.2041
2:7501454:A:C	50	100	0.98	0.07008
2:7501523:G:T	50	100	0.99	0.01216
2:7501748:C:A	47	91.5	0.88	0.2602
2:7501751:C:A	45	95.6	0.9	0.2373
2:7501791:G:A	49	98	0.86	0.02723
2:7502196:T:A	50	100	0.97	0.0837
2:7502353:C:A	50	92	0.96	0.187
2:7503374:C:T	50	96	0.94	0.1736
2:7503417:A:G	50	100	0.98	0.1688
2:7503673:G:A	50	100	0.99	0.05901
2:7503707:C:T	50	98	1	0.02505
2:7503839:A:G	50	100	0.98	0.4181
2:7503863:A:C	50	100	0.99	0.2451
2:7504039:T:C	50	100	0.99	0.1765
2:7504053:C:A	50	100	0.99	0.2447
2:7504060:T:C	50	100	0.91	0.01688
2:7504235:C:T	50	100	0.98	0.4178
2:7504348:G:A	50	100	0.99	0.1767
2:7505125:C:T	50	100	0.99	0.1692
2:7505141:G:T	50	100	0.99	0.05574
2:7505350:A:G	50	98	0.94	0.01017
2:7506231:G:T	50	100	1	0.2313
2:7506344:A:G	50	98	0.97	0.01017
2:7506533:T:C	50	100	0.99	0.06972
2:7506781:T:C	50	100	1	0.02451
2:7506857:A:G	50	100	1	0.02451
2:7506876:C:T	50	98	0.98	0.2288
2:7506973:C:T	50	100	1	0.02451
2:7507385:G:T	50	100	1	0.1692
2:7507729:G:T	50	100	0.99	0.1823
2:7508524:G:A	50	100	0.98	0.1354
2:7508682:C:T	50	100	1	0.1872
2:7509352:C:T	50	98	0.98	0.09985
2:7509390:G:T	50	100	0.98	0.09985
2:7509500:C:G	50	98	0.99	0.2151
2:7509563:G:A	49	100	1	0.05628
2:7509868:C:G	50	100	0.98	0.02052
2:7510595:C:T	50	100	0.99	0.22
2:7510606:G:A	49	100	1	0.06336
2:7510827:C:T	50	100	1	0.02469
2:7510855:C:G	50	100	0.99	0.3911
2:7510893:G:A	50	100	1	0.05628
2:7510935:A:G	50	100	0.9	0.01144
2:7511012:G:A	50	96	0.7	0.02197
2:7511110:C:A	50	100	0.98	0.0207
2:7511130:A:G	50	100	1	0.03177
2:7511440:A:G	50	100	0.99	0.378
2:7511474:A:C	50	100	1	0.03177
2:7511508:C:T	50	100	1	0.02469
2:7511817:T:G	50	100	0.98	0.0207
2:7512022:T:C	50	100	0.98	0.0207
2:7512079:C:T	50	100	0.97	0.04975
2:7512636:A:C	50	100	0.99	0.4018
2:7512878:A:T	50	100	1	0.02451
2:7513146:A:G	50	100	0.9	0.0118
2:7513501:A:G	50	100	1	0.05628
2:7513504:G:A	50	100	0.99	0.1923
2:7513673:T:C	50	100	0.99	0.1024
2:7513753:A:G	50	100	0.99	0.1819
2:7513987:T:A	50	98	0.98	0.1943
2:7514013:C:T	50	98	0.99	0.2155
2:7514191:C:T	46	95.7	1	0.02451
2:7514506:T:G	50	100	0.99	0.276
2:7514534:G:A	50	100	0.99	0.1698
2:7514927:A:C	50	100	0.98	0.02088
2:7515067:A:G	50	98	0.99	0.4032
2:7516005:A:T	50	100	0.99	0.1026
2:7516094:C:T	50	100	1	0.02451
2:7516309:T:C	50	98	0.99	0.4031
2:7516544:A:T	50	100	0.99	0.1923
2:7516569:A:G	50	100	0.98	0.02088
2:7517440:A:G	50	100	0.98	0.02088
2:7517444:C:T	50	98	0.99	0.2033
2:7517676:A:G	50	100	0.99	0.1031
2:7517804:G:A	50	98	0.99	0.2166
2:7518077:C:A	50	100	1	0.03468
2:7518457:C:T	50	100	0.97	0.02142
2:7518546:C:T	50	100	0.99	0.2137
2:7518577:C:T	50	100	0.99	0.215
2:7518752:C:T	50	100	1	0.2137
2:7518800:T:C	50	100	0.98	0.02088
2:7518844:G:C	50	100	0.98	0.4012
2:7518956:G:A	50	100	0.99	0.2736
2:7519070:G:A	50	100	0.99	0.2738
2:7519164:A:G	50	100	0.98	0.1042
2:7519445:A:C	50	100	0.99	0.02397
2:7519544:A:T	50	98	0.95	0.1062
2:7519809:A:G	50	98	0.98	0.4029
2:7519989:A:G	50	100	0.94	0.2142
2:7520006:C:T	50	98	0.86	0.02451
2:7520984:A:G	50	100	0.9	0.01507
2:7521039:G:A	50	100	0.92	0.04321
2:7521321:C:A	50	96	0.94	0.04448
2:7521528:T:C	50	98	0.8	0.03195
2:7522384:T:G	50	100	0.91	0.01543
2:7522410:C:A	50	100	0.93	0.2662
2:7522540:C:T	50	100	0.87	0.04375
2:7523303:C:T	50	98	0.98	0.06772
2:7523442:A:G	50	100	0.98	0.01071
2:7523623:A:G	50	100	0.97	0.01071
2:7523775:G:A	50	98	0.92	0.2623
2:7523810:C:G	50	100	0.96	0.01071
2:7523859:G:T	50	96	0.91	0.1679
2:7524006:T:C	50	100	0.96	0.01071
2:7524149:A:G	50	100	0.96	0.01089
2:7524228:C:T	50	98	0.91	0.2622
2:7524284:C:A	50	98	0.91	0.1983
2:7525407:T:C	50	100	0.85	0.01652
2:7525429:T:C	50	96	0.91	0.447
2:7525978:C:T	50	96	0.93	0.04557
2:7525979:C:G	50	96	0.92	0.04611
2:7526133:A:T	50	92	0.81	0.09423
2:7526302:A:G	50	92	0.8	0.1015
2:7526312:A:G	50	88	0.74	0.1362
2:7526677:G:A	50	96	0.88	0.1977
2:7526683:C:A	50	100	0.9	0.0158
2:7526910:C:T	50	96	0.91	0.07099
2:7526911:A:G	50	96	0.93	0.08297
2:7526931:A:G	50	100	0.98	0.01398
2:7526968:T:A	50	98	0.93	0.0748
2:7527252:G:A	50	98	0.93	0.02887
2:7527274:T:C	50	98	0.86	0.0463
2:7527291:G:T	50	98	0.9	0.0374
2:7527332:C:A	50	96	0.91	0.03758
2:7527358:G:A	50	98	0.91	0.03776
2:7527478:T:C	50	98	0.94	0.02887
2:7527507:G:A	50	98	0.92	0.03813
2:7527789:A:G	50	100	0.99	0.05537
2:7527801:C:T	50	100	0.99	0.2845
2:7528219:G:A	50	100	0.99	0.01906
2:7528334:A:G	50	100	0.98	0.05919
2:7528451:C:T	50	100	0.99	0.05937
2:7528489:A:G	50	100	0.99	0.05937
2:7528763:A:G	50	100	0.99	0.05937
2:7528823:C:T	50	100	0.99	0.05901
2:7528849:C:T	50	100	0.99	0.05937
2:7528925:G:A	50	100	0.99	0.01906
2:7528995:G:C	50	100	1	0.05955
2:7529053:C:G	50	100	1	0.05955
2:7529140:T:C	50	100	1	0.05955
2:7529426:G:A	50	100	0.99	0.05973
2:7529461:G:A	50	100	1	0.05973
2:7529581:G:A	50	100	0.94	0.01507
2:7529762:A:G	50	100	1	0.05192
2:7529787:G:A	50	100	1	0.03686
2:7529865:C:T	50	100	1	0.03686
2:7529939:C:A	50	100	1	0.05973
2:7529943:A:G	50	100	1	0.05973
2:7529953:C:A	50	100	0.98	0.03395
2:7529961:C:A	50	100	1	0.05973
2:7530078:T:A	50	100	1	0.03686
2:7530128:T:C	50	100	1	0.05973
2:7530130:C:T	50	100	1	0.06627
2:7530209:C:T	50	100	1	0.01924
2:7530415:C:T	50	100	1	0.05991
2:7530453:G:A	50	100	1	0.05991
2:7530532:G:T	50	100	1	0.05991
2:7530534:C:G	50	100	1	0.05973
2:7530749:C:T	50	100	1	0.03686
2:7530893:C:A	50	100	0.98	0.05973
2:7530919:T:C	50	100	1	0.05973
2:7530978:C:G	50	100	1	0.3486
2:7531087:C:G	50	100	1	0.06009
2:7531157:T:C	50	100	1	0.05991
2:7531227:C:A	50	100	1	0.05991
2:7531237:G:T	50	100	1	0.05991
2:7531339:T:C	50	100	1	0.05991
2:7531405:G:C	50	100	1	0.05991
2:7531432:A:G	50	100	1	0.05991
2:7531511:A:C	50	100	0.99	0.3642
2:7531592:A:G	50	100	0.98	0.05011
2:7531700:C:A	50	100	1	0.05973
2:7531837:A:G	50	100	1	0.05973
2:7531946:T:G	50	100	1	0.0561
2:7532034:C:T	50	100	1	0.05973
2:7532035:A:G	50	100	1	0.05973
2:7532048:C:T	50	100	1	0.05973
2:7532071:C:A	50	98	1	0.05973
2:7532074:C:T	50	100	0.98	0.03395
2:7532091:T:C	50	100	0.97	0.02741
2:7532119:G:A	50	100	1	0.05973
2:7532187:C:T	50	100	1	0.03704
2:7532259:T:C	50	100	1	0.05973
2:7532284:T:C	50	100	0.99	0.01507
2:7532347:T:C	50	100	1	0.05991
2:7532356:A:C	50	100	1	0.05973
2:7532524:G:C	50	100	1	0.05973
2:7532652:T:C	50	100	1	0.05973
2:7532660:T:A	50	100	1	0.05973
2:7532744:C:T	50	100	1	0.05973
2:7532895:G:A	50	100	1	0.05973
2:7533003:T:C	50	100	1	0.05955
2:7533291:G:T	50	100	1	0.05955
2:7533383:C:T	50	100	1	0.05955
2:7533557:T:C	50	100	1	0.05955
2:7533688:C:T	50	100	1	0.05937
2:7533707:G:C	50	100	1	0.01035
2:7533713:T:A	50	100	1	0.05937
2:7533780:A:G	50	100	1	0.05937
2:7533844:G:A	50	100	1	0.05937
2:7533980:A:T	50	100	1	0.02233
2:7534092:G:A	50	100	1	0.3419
2:7534225:C:T	50	100	1	0.05537
2:7534243:A:G	50	100	1	0.05937
2:7534440:G:A	50	100	1	0.05955
2:7534703:C:T	50	100	0.98	0.04139
2:7534707:T:C	50	100	1	0.0187
2:7534776:T:G	50	100	1	0.05937
2:7534784:T:C	50	100	1	0.282
2:7534859:T:A	50	100	1	0.05937
2:7534994:T:C	50	100	1	0.05937
2:7535080:G:A	50	100	1	0.05937
2:7535196:A:C	50	100	1	0.05937
2:7535233:C:T	50	100	1	0.0187
2:7535234:A:G	49	100	0.9	0.01652
2:7535237:G:A	49	100	1	0.2809
2:7535300:C:T	50	100	1	0.05937
2:7535304:C:T	50	100	1	0.2224
2:7535345:T:C	50	100	1	0.05937
2:7535474:G:A	50	100	0.91	0.01235
2:7535495:T:C	50	100	1	0.05937
2:7535498:G:T	50	100	1	0.05937
2:7535524:A:T	50	100	1	0.05955
2:7535688:C:T	50	100	1	0.05937
2:7535778:T:C	50	100	1	0.05937
2:7535806:C:T	50	100	1	0.05937
2:7535954:T:C	50	100	1	0.05937
2:7535968:C:T	50	100	1	0.05937
2:7536025:A:T	50	100	1	0.05537
2:7536040:A:G	50	100	1	0.03704
2:7536065:T:G	50	100	1	0.05937
2:7536074:C:T	50	100	1	0.05937
2:7536228:G:A	50	100	1	0.05937
2:7536257:T:C	50	100	1	0.01598
2:7536436:A:C	50	100	1	0.3644
2:7536459:A:C	50	100	1	0.05901
2:7536579:C:A	50	100	1	0.05919
2:7536606:T:G	50	100	1	0.05901
2:7536611:A:G	50	100	1	0.05901
2:7536615:C:A	50	100	1	0.05901
2:7536648:T:C	50	100	1	0.02233
2:7536676:C:T	50	100	1	0.05919
2:7536729:G:T	50	100	1	0.02233
2:7536802:C:T	50	100	1	0.03686
2:7536940:T:A	50	100	1	0.0187
2:7537126:C:T	50	100	1	0.05919
2:7537172:G:A	50	100	1	0.3469
2:7537212:T:C	50	100	1	0.0187
2:7537218:T:G	50	100	1	0.03686
2:7537240:C:T	50	100	1	0.0187
2:7537310:T:G	50	100	1	0.05919
2:7537561:C:G	50	100	1	0.05919
2:7537591:C:T	50	100	1	0.05919
2:7537676:G:A	50	100	0.98	0.06009
2:7537870:G:C	50	100	1	0.05919
2:7537883:A:G	50	100	1	0.03686
2:7537992:A:G	50	100	1	0.05537
2:7538242:G:T	50	100	1	0.05919
2:7538254:T:C	50	100	1	0.05919
2:7538318:C:T	50	100	0.71	0.0138
2:7538462:G:A	50	100	1	0.0187
2:7538508:C:T	50	100	1	0.05537
2:7538529:T:C	50	100	1	0.05919
2:7538582:G:A	50	100	1	0.05937
2:7538610:A:G	50	100	1	0.05919
2:7538645:T:C	50	100	1	0.05919
2:7538664:A:G	50	100	1	0.05919
2:7538740:C:T	50	100	0.97	0.02723
2:7538803:G:T	50	100	1	0.2709
2:7538931:T:C	50	100	1	0.05919
2:7538994:G:A	50	100	1	0.05937
2:7539023:T:G	50	100	1	0.0187
2:7539168:T:C	50	100	1	0.05937
2:7539183:C:A	50	100	1	0.03704
2:7539227:C:T	50	100	1	0.05937
2:7539290:G:T	50	100	1	0.05937
2:7539297:G:A	50	100	1	0.01598
2:7539340:A:C	50	100	1	0.05937
2:7539371:C:T	50	100	1	0.05937
2:7539402:T:C	50	100	1	0.05937
2:7539552:G:T	50	100	1	0.05955
2:7539597:T:C	50	100	1	0.05937
2:7539837:G:C	50	100	1	0.05955
2:7539924:T:A	50	100	1	0.05955
2:7539964:G:A	50	100	1	0.05955
2:7540020:G:A	50	100	0.94	0.06826
2:7540115:G:C	50	100	1	0.05973
2:7540157:T:A	50	100	1	0.05973
2:7540177:A:G	50	100	0.97	0.02741
2:7540205:A:G	50	100	0.99	0.04666
2:7540241:G:A	50	100	0.97	0.02723
2:7540261:T:C	50	100	1	0.01888
2:7540281:A:C	50	100	1	0.02251
2:7540366:G:A	50	100	1	0.05973
2:7540372:A:T	50	100	1	0.05973
2:7540510:T:A	50	100	1	0.05955
2:7540534:G:A	50	100	1	0.05955
2:7540579:A:T	50	100	1	0.05955
2:7540673:C:A	50	100	0.92	0.02251
2:7540719:C:T	50	100	1	0.05955
2:7540746:G:C	50	100	1	0.05955
2:7540888:G:A	50	100	0.76	0.01598
2:7541770:G:T	50	100	1	0.05955
2:7541815:A:G	50	100	0.74	0.02869
2:7542013:G:A	50	96	0.86	0.01688
2:7542085:A:G	50	100	1	0.05955
2:7542114:A:G	50	100	1	0.05955
2:7542240:G:A	50	100	1	0.3613
2:7542340:T:C	50	100	1	0.05955
2:7542370:G:A	50	100	1	0.01598
2:7542658:A:G	50	100	1	0.3473
2:7542659:A:G	50	100	1	0.3473
2:7542827:T:C	50	100	1	0.05937
2:7542852:T:C	50	100	1	0.05937
2:7543033:T:G	50	100	1	0.07044
2:7543265:G:A	50	100	1	0.01852
2:7543367:G:C	50	98	0.91	0.0138
2:7543472:T:C	50	100	1	0.05937
2:7543627:A:T	50	100	1	0.281
2:7543771:A:T	50	100	1	0.01035
2:7543778:T:C	50	100	1	0.05937
2:7543964:C:A	50	100	1	0.02215
2:7544018:C:T	50	100	1	0.01634
2:7544022:G:A	50	96	0.8	0.08606
2:7544031:G:A	50	100	1	0.3032
2:7544032:C:T	50	100	1	0.281
2:7544034:G:T	50	100	1	0.05937
2:7544246:G:A	50	100	1	0.01325
2:7544268:A:G	50	100	0.99	0.197
2:7544570:G:A	50	100	1	0.05937
2:7544781:G:A	50	100	1	0.01561
2:7544806:T:C	50	100	1	0.05937
2:7545107:T:C	50	100	1	0.05937
2:7545153:T:C	50	98	0.79	0.04593
2:7545414:G:T	50	100	1	0.05955
2:7545826:T:C	50	100	1	0.01852
2:7545839:T:C	50	100	1	0.01888
2:7545844:G:T	49	100	1	0.05955
2:7546003:G:A	50	100	1	0.05937
2:7546091:C:A	50	100	0.98	0.01924
2:7546545:C:A	50	100	1	0.01852
2:7546572:C:T	50	100	1	0.3631
2:7546886:T:C	50	100	1	0.01852
2:7547064:A:G	50	100	0.99	0.01489
2:7547415:G:C	50	100	1	0.03322
2:7547595:C:T	50	100	1	0.03722
2:7547669:C:T	50	100	0.96	0.01325
2:7547750:G:A	50	100	1	0.02215
2:7548018:T:G	50	100	1	0.3629
2:7548720:T:G	50	100	1	0.3631
2:7548777:G:A	50	100	0.99	0.02215
2:7548949:C:G	50	100	1	0.0374
2:7549237:C:T	50	98	0.63	0.05683
2:7549332:T:G	50	100	0.96	0.05646
2:7549873:C:T	50	100	0.99	0.05955
2:7549874:C:T	50	100	0.95	0.01235
2:7549933:A:G	50	96	0.99	0.2264
2:7549951:T:G	50	100	0.99	0.0374
2:7550413:T:G	50	100	0.61	0.01071
2:7550579:A:G	50	100	0.98	0.01888
2:7551125:C:T	50	100	0.99	0.05973
2:7551135:C:T	50	100	0.99	0.03831
2:7551160:A:G	50	100	0.99	0.05955
2:7551184:T:C	50	100	0.99	0.05955
2:7551412:G:C	50	98	0.97	0.0581
2:7551423:G:C	50	100	0.98	0.05828
2:7551587:T:C	50	100	0.98	0.0679
2:7552052:A:G	50	96	0.83	0.04557
2:7552183:A:T	50	100	0.99	0.01235
2:7552305:T:C	50	100	0.87	0.01253
2:7552776:C:T	50	100	0.77	0.01216
2:7552822:A:G	50	100	0.99	0.0659
2:7553070:T:C	50	100	0.99	0.248
2:7553267:G:C	50	100	0.99	0.3214
2:7553447:G:A	50	100	1	0.3201
2:7553625:T:C	50	98	0.87	0.0167
2:7553665:T:G	50	100	0.99	0.333
2:7553901:G:C	50	100	1	0.3279
2:7555032:C:A	50	100	1	0.3221
2:7555103:T:G	50	100	1	0.2487
2:7555725:G:A	50	100	1	0.205
2:7556348:T:C	50	100	1	0.2485
2:7556610:G:T	50	100	0.97	0.02633
2:7556898:T:A	50	96	0.98	0.4499
2:7557213:T:G	50	100	0.92	0.01253
2:7557240:A:G	50	100	1	0.2643
2:7557330:T:A	50	100	1	0.2485
2:7557938:T:A	50	100	1	0.2487
2:7558494:A:G	50	100	0.98	0.03177
2:7558829:C:A	50	100	0.99	0.07607
2:7558937:C:A	50	100	0.99	0.06518
2:7559128:T:C	50	100	0.99	0.06536
2:7560259:A:G	50	100	1	0.3676
2:7560302:G:T	50	100	1	0.01797
2:7560730:G:A	50	100	1	0.3673
2:7560828:T:C	50	100	0.99	0.06209
2:7560894:C:T	50	100	1	0.2478
2:7561254:G:A	50	100	0.99	0.1038
2:7561367:T:C	50	100	1	0.3673
2:7561506:A:T	50	100	1	0.3671
2:7561514:C:T	50	100	0.99	0.02197
2:7561757:T:C	50	100	1	0.01289
2:7561905:C:T	50	100	1	0.2498
2:7562818:T:A	50	100	1	0.2505
2:7563311:C:G	50	100	1	0.3535
2:7563771:C:T	50	98	0.98	0.09641
2:7564054:C:T	50	100	0.99	0.3629
2:7564614:A:C	50	100	1	0.1227
2:7564729:G:A	50	100	0.92	0.01416
2:7564770:C:T	50	100	0.96	0.02088
2:7564867:A:G	50	100	1	0.4909
2:7565106:C:T	50	100	1	0.3627
2:7565358:G:T	50	100	1	0.02124
2:7565681:C:T	50	100	1	0.3627
2:7565710:T:A	50	100	1	0.3161
2:7565777:T:C	50	100	1	0.1227
2:7565814:T:G	50	100	1	0.1227
2:7565932:T:C	50	100	1	0.368
2:7566165:A:G	50	100	1	0.3627
2:7566224:A:C	50	98	1	0.4909
2:7566515:G:T	50	100	1	0.1216
2:7566960:G:A	49	100	1	0.1227
2:7567149:G:A	50	98	0.96	0.02324
2:7567170:A:T	49	100	1	0.08406
2:7567560:G:A	50	100	1	0.4909
2:7568159:G:A	50	100	0.75	0.01543
2:7568546:T:G	50	100	1	0.4907
2:7568650:T:C	50	100	1	0.3624
2:7569584:G:A	49	100	1	0.4904
2:7569615:C:T	50	100	1	0.3626
2:7569987:C:T	50	100	1	0.01561
2:7570010:C:T	50	100	1	0.4904
2:7570143:G:A	50	100	1	0.3522
2:7570345:C:T	50	100	0.97	0.03522
2:7570567:G:A	50	100	0.99	0.3522
2:7570586:C:A	50	100	1	0.1196
2:7570705:C:T	50	100	1	0.3522
2:7571017:C:A	50	100	1	0.0846
2:7571089:C:T	50	100	1	0.3678
2:7571261:T:C	50	100	1	0.09895
2:7572405:A:G	50	98	0.87	0.0167
2:7573153:T:C	50	100	0.99	0.3678
2:7573157:G:A	50	100	0.96	0.04321
2:7573218:C:T	50	100	0.98	0.04775
2:7574509:C:T	50	100	0.99	0.3577
2:7574712:T:C	50	100	1	0.01561
2:7574782:T:C	50	100	0.99	0.3606
2:7575532:C:G	50	98	0.98	0.439
2:7576075:T:C	50	100	0.98	0.05047
2:7576113:G:A	50	100	0.98	0.1113
2:7576383:T:G	50	100	0.98	0.4388
2:7576853:A:G	50	100	0.94	0.03105
2:7576888:G:A	50	100	1	0.3644
2:7577061:A:C	50	100	1	0.364
2:7577122:C:T	50	100	0.98	0.05029
2:7577376:A:C	50	100	0.94	0.03105
2:7577655:T:C	50	100	1	0.01198
2:7578156:A:G	50	100	0.98	0.1011
2:7578287:T:C	50	100	0.9	0.2384
2:7578660:G:A	50	100	1	0.3606
2:7578713:C:G	50	100	0.99	0.03704
2:7580557:A:G	50	100	1	0.3502
2:7581031:G:A	50	100	1	0.3638
2:7582114:A:C	50	100	1	0.1334
2:7583197:A:G	49	95.9	1	0.3611
2:7583554:C:T	50	100	1	0.3544
2:7584119:T:G	50	98	0.98	0.1193
2:7584243:C:G	50	98	1	0.368
2:7584608:C:T	50	100	1	0.4875
2:7584634:T:C	50	98	0.86	0.01144
2:7585004:G:A	50	100	1	0.4753
2:7586127:G:C	50	100	0.93	0.03722
2:7586216:T:G	50	100	1	0.01053
2:7586307:T:C	50	100	1	0.01979
2:7586643:G:A	50	100	1	0.07298
2:7587087:T:A	50	100	1	0.01053
2:7587160:C:G	50	100	0.92	0.01053
2:7587879:A:T	50	100	1	0.4898
2:7587929:C:A	50	100	0.99	0.09259
2:7587962:C:T	50	100	1	0.01017
2:7588111:T:A	50	96	1	0.1156
2:7588635:C:G	50	100	1	0.4791
2:7588830:G:T	50	100	0.99	0.09277
2:7589227:T:C	50	98	1	0.1156
2:7589330:G:T	50	100	1	0.3533
2:7590215:T:C	50	98	0.99	0.1124
2:7590226:T:C	50	98	0.99	0.1126
2:7590337:A:G	50	100	0.92	0.01053
2:7590583:G:A	50	100	0.72	0.01325
2:7591492:C:G	50	100	0.99	0.08569
2:7591763:G:A	50	100	1	0.3533
2:7592067:T:C	50	100	1	0.3566
2:7592126:G:A	50	100	1	0.1329
2:7592272:G:A	50	100	1	0.3566
2:7592694:A:T	50	100	1	0.3566
2:7592716:A:C	50	100	1	0.4757
2:7592902:G:A	50	100	1	0.3564
2:7593156:A:G	50	100	1	0.352
2:7593358:G:A	50	100	1	0.01126
2:7593739:C:G	44	97.7	1	0.3586
2:7594700:T:C	50	100	1	0.4927
2:7594979:A:T	50	100	1	0.3519
2:7595965:G:A	50	92	0.84	0.08406
2:7597622:A:T	50	100	1	0.4762
2:7597652:T:C	50	100	1	0.4927
2:7598247:C:T	50	98	1	0.4641
2:7598383:A:G	50	100	1	0.4929
2:7598402:T:C	50	100	0.95	0.03086
2:7599076:T:G	50	98	1	0.4931
2:7599314:G:T	50	100	0.99	0.09223
2:7599826:T:C	50	100	0.98	0.4435
2:7601292:C:T	50	100	1	0.4768
2:7601686:A:G	50	100	1	0.4768
2:7602084:A:G	50	100	1	0.01525
2:7602425:G:A	50	98	0.94	0.03359
2:7602454:T:G	50	100	1	0.4759
2:7602691:A:C	50	100	1	0.1353
2:7602818:A:G	50	100	0.99	0.3408
2:7603003:G:A	50	100	1	0.4766
2:7603666:A:G	50	100	1	0.08896
2:7604020:C:A	50	100	1	0.4766
2:7604902:T:C	50	100	1	0.4766
2:7605061:G:C	50	100	1	0.4766
2:7605277:T:C	50	100	1	0.01961
2:7606111:C:T	50	100	1	0.4769
2:7606486:G:A	50	100	1	0.4769
2:7606838:C:T	50	100	1	0.4773
2:7607060:G:A	50	100	1	0.4759
2:7607112:G:T	50	100	1	0.01489
2:7607340:T:C	50	100	1	0.4773
2:7607870:C:A	50	100	1	0.4773
2:7607899:A:G	50	100	1	0.4773
2:7608243:G:A	50	100	1	0.4773
2:7608626:C:T	50	100	1	0.3422
2:7608966:A:T	50	100	1	0.08805
2:7609000:T:C	50	100	1	0.4771
2:7609431:C:T	50	100	1	0.4769
2:7609677:T:A	50	98	1	0.3284
2:7610387:G:C	50	96	0.82	0.05047
2:7610418:A:G	50	100	1	0.4771
2:7610470:G:A	50	100	1	0.4771
2:7610645:C:T	50	100	1	0.4773
2:7610997:C:T	50	98	1	0.461
2:7611169:G:A	50	100	1	0.4773
2:7611211:A:G	50	100	1	0.4771
2:7611575:T:A	50	100	1	0.476
2:7611651:G:A	50	100	1	0.4773
2:7611743:T:A	50	100	1	0.4775
2:7611792:T:C	50	100	1	0.4773
2:7611927:A:G	50	100	1	0.4726
2:7612103:C:G	50	100	1	0.4775
2:7612124:G:A	50	100	1	0.4775
2:7612182:T:C	50	100	1	0.4775
2:7612195:A:G	50	100	1	0.1353
2:7612280:A:G	50	100	1	0.4775
2:7612341:G:A	50	100	1	0.4775
2:7612456:T:C	50	100	1	0.4777
2:7612781:T:C	45	95.6	1	0.4775
2:7612791:C:T	48	100	0.99	0.08896
2:7613196:T:G	50	100	1	0.4775
2:7613223:C:T	50	100	1	0.4775
2:7613276:G:A	50	100	0.98	0.01089
2:7613325:T:G	50	100	1	0.4775
2:7613485:T:C	50	100	1	0.4775
2:7613723:G:C	50	100	1	0.4775
2:7613749:A:G	50	100	1	0.4775
2:7613833:A:G	50	100	1	0.4773
2:7614043:T:C	50	100	1	0.4775
2:7614084:T:C	50	100	1	0.4775
2:7614286:T:C	50	100	1	0.4777
2:7614327:G:A	50	100	1	0.4779
2:7614489:C:A	50	98	0.92	0.01616
2:7614526:T:G	50	100	1	0.4154
2:7614568:A:G	50	100	1	0.4777
2:7614609:G:A	50	100	1	0.01398
2:7614711:C:G	50	100	1	0.4777
2:7614945:G:A	50	100	1	0.4777
2:7615151:G:A	50	100	1	0.4777
2:7615257:C:T	50	100	1	0.4777
2:7615347:G:C	50	100	0.95	0.06536
2:7615359:T:C	50	100	0.94	0.06536
2:7615501:A:G	50	100	1	0.4779
2:7615539:G:A	50	100	1	0.4777
2:7615692:G:A	50	98	0.99	0.03958
2:7615706:C:T	50	100	1	0.4777
2:7615904:C:T	50	100	1	0.4777
2:7615911:A:G	50	100	1	0.4777
2:7616916:T:C	50	98	1	0.4779
2:7618130:G:C	50	96	1	0.3282
2:7618849:C:G	50	100	1	0.478
2:7619018:A:G	50	98	1	0.478
2:7619799:C:T	50	98	1	0.3282
2:7620494:A:G	50	100	0.99	0.07335
2:7621188:T:C	50	100	1	0.01471
2:7621689:G:A	50	100	0.98	0.01089
2:7621887:T:C	50	100	1	0.3361
2:7622423:A:G	50	100	0.97	0.08914
2:7622573:G:A	50	100	1	0.4775
2:7622732:G:A	50	98	0.94	0.03105
2:7622868:A:G	50	100	0.98	0.114
2:7622945:A:G	50	100	1	0.132
2:7622958:C:G	50	100	1	0.132
2:7623006:G:A	50	100	0.99	0.08551
2:7623183:T:A	50	100	0.99	0.492
2:7623637:C:A	50	100	1	0.3344
2:7623864:C:T	50	100	0.99	0.4729
2:7625013:T:C	50	98	0.91	0.2367
2:7625145:G:T	50	100	0.94	0.01471
2:7625523:C:T	50	100	0.91	0.1993
2:7625535:A:G	50	100	0.96	0.0167
2:7626842:C:T	50	98	0.99	0.08497
2:7626985:G:A	50	98	0.99	0.3273
2:7627115:A:G	50	92	0.83	0.06845
2:7627919:C:A	50	98	0.99	0.0285
2:7628182:T:C	50	100	0.97	0.01253
2:7628316:G:A	50	100	0.9	0.01489
2:7628380:A:G	50	100	1	0.09768
2:7628891:C:T	50	100	1	0.1033
2:7629554:A:G	50	100	0.88	0.01325
2:7629688:C:T	50	98	0.64	0.03413
2:7630531:A:G	50	98	0.99	0.4935
2:7631079:G:A	50	100	0.97	0.2015
2:7631561:C:T	50	98	0.86	0.01434
2:7632570:G:A	50	100	0.99	0.3259
2:7633304:A:T	50	100	0.94	0.02269
2:7635173:A:C	50	98	0.99	0.4715
2:7636468:G:C	50	100	0.98	0.01216
2:7637114:C:T	50	100	0.94	0.02269
2:7637908:A:G	50	100	1	0.09187
2:7639140:G:A	50	98	0.71	0.01961
2:7640763:A:G	50	100	1	0.1017
2:7641359:C:T	50	100	0.88	0.01271
2:7641491:G:A	50	100	1	0.01253
2:7641928:A:G	50	100	1	0.08188
2:7641978:G:T	50	100	0.94	0.02269
2:7642164:A:G	50	98	0.99	0.4956
2:7642437:G:C	50	100	0.99	0.07081
2:7643294:C:T	50	100	0.99	0.3261
2:7643373:A:C	50	98	1	0.09713
2:7643635:T:C	50	100	1	0.01253
2:7644333:C:T	50	100	1	0.08588
2:7646548:T:C	50	100	1	0.09187
2:7646708:T:C	50	100	0.92	0.01325
2:7647817:T:C	50	100	1	0.1365
2:7649611:A:G	50	100	1	0.05991
2:7651691:T:G	50	98	0.86	0.01471
2:7652303:A:T	50	100	0.99	0.3301
2:7652481:T:C	50	100	0.98	0.0472
2:7652808:T:C	50	100	0.98	0.05156
2:7653289:G:T	50	100	0.98	0.06772
2:7653755:G:T	50	98	0.73	0.01053
2:7653796:A:T	50	100	0.99	0.01888
2:7654513:C:T	50	100	0.75	0.01543
2:7654805:G:T	50	98	0.99	0.4388
2:7655418:T:C	50	100	0.99	0.04557
2:7657113:G:T	50	100	1	0.07625
2:7658184:C:T	50	100	0.99	0.01906
2:7658236:T:G	50	100	1	0.06046
2:7658287:T:C	50	100	0.98	0.05792
2:7658542:T:C	50	98	0.99	0.459
2:7658699:A:G	50	100	0.99	0.05483
2:7658943:C:A	50	98	1	0.07643
2:7660193:G:A	50	100	1	0.07643
2:7661649:C:A	50	98	0.98	0.3248
2:7661750:G:C	50	100	0.99	0.08588
2:7662325:A:G	50	100	0.89	0.03159
2:7662645:G:T	50	82	0.98	0.1872
2:7662726:C:T	50	100	0.94	0.1189
2:7663805:G:A	50	100	0.99	0.03177
2:7664007:C:T	50	100	0.7	0.01253
2:7664057:G:A	50	100	0.98	0.06427
2:7664220:A:C	50	100	0.93	0.02306
2:7665132:T:C	50	100	0.98	0.4566
2:7665142:C:T	50	100	0.98	0.01053
2:7667114:T:C	50	96	0.96	0.3455
2:7668098:T:C	50	98	0.9	0.02887
2:7669374:C:T	50	92	0.78	0.2692
2:7669635:G:C	50	86	0.66	0.4303
2:7669911:G:A	50	80	0.6	0.1957
2:7670248:A:G	50	98	0.73	0.01362
2:7670263:A:C	50	98	0.83	0.04012
2:7670947:G:A	50	98	0.77	0.03431
2:7671073:G:A	50	100	0.63	0.01616
2:7671118:C:T	50	100	0.85	0.01452
2:7671301:T:C	50	100	0.72	0.01434
2:7671838:T:G	50	98	0.81	0.03304
2:7672266:C:A	50	98	0.69	0.01616
2:7672585:C:T	50	94	0.82	0.1162
2:7672968:G:A	50	96	0.92	0.2616
2:7672993:C:T	50	100	0.86	0.03177
2:7673140:T:G	50	98	0.93	0.3544
2:7673319:A:T	50	100	0.76	0.01779
2:7673567:G:C	50	100	0.97	0.06264
2:7674170:G:C	50	96	0.93	0.272
2:7674384:C:T	50	100	0.76	0.01779
2:7674985:G:A	50	100	0.88	0.03976
2:7676126:C:T	50	100	0.98	0.06282
2:7676137:C:T	50	100	1	0.01271
2:7676181:C:T	50	98	0.89	0.01888
2:7676182:G:A	50	100	0.95	0.1654
2:7676186:C:T	50	98	0.98	0.06282
2:7676332:C:A	50	100	0.96	0.1643
2:7676459:A:G	48	100	0.95	0.08442
2:7676807:A:G	50	100	0.94	0.2689
2:7676856:C:T	50	98	0.87	0.1035
2:7676899:G:A	50	98	0.87	0.1035
2:7676992:C:A	50	100	0.9	0.3544
2:7677014:T:C	50	100	0.94	0.2315
2:7677159:C:T	50	98	0.91	0.1886
2:7677505:C:T	50	98	0.87	0.1358
2:7677642:T:C	50	100	0.98	0.06318
2:7677704:A:G	50	100	1	0.01253
2:7677914:G:A	50	100	0.98	0.06318
2:7678064:C:T	50	100	0.97	0.0158
2:7678611:G:A	50	100	0.94	0.1661
2:7678783:G:C	50	98	0.98	0.06282
2:7678867:G:A	50	100	0.8	0.0216
2:7679125:A:G	50	100	1	0.01253
2:7679174:T:C	50	100	1	0.01253
2:7679190:G:A	50	98	0.98	0.06245
2:7679257:G:C	50	98	0.98	0.06245
2:7679613:T:C	50	98	0.88	0.104
2:7680056:C:T	42	83.3	0.85	0.1491
2:7680061:T:C	40	82.5	0.85	0.15
2:7680358:G:C	50	100	0.89	0.03903
2:7680478:T:G	50	100	0.95	0.2651
2:7680674:T:A	50	98	0.93	0.36870000000000003
2:7680741:T:A	50	92	0.9	0.1779
2:7680988:C:T	50	98	0.94	0.2653
2:7681051:C:T	50	98	0.93	0.3555
2:7681109:T:C	50	100	0.94	0.2645
2:7681147:A:G	50	100	0.88	0.03776
2:7681358:C:T	50	100	0.94	0.2573
2:7681700:C:T	50	96	0.93	0.2389
2:7681786:C:A	50	100	0.92	0.2622
2:7681947:A:C	50	98	0.82	0.08896
2:7681998:T:C	50	96	0.88	0.3698
2:7682037:T:G	50	100	0.9	0.01561
2:7682087:T:C	50	92	0.87	0.4637
2:7682418:C:A	50	100	0.9	0.01398
2:7682825:C:G	50	98	0.7	0.01035
2:7682908:G:A	50	100	0.84	0.05338
2:7682983:G:A	50	100	0.92	0.07771
2:7682995:G:C	50	100	0.89	0.04666
2:7683037:T:G	50	96	0.92	0.3998
2:7683242:C:T	50	100	0.89	0.05247
2:7683246:C:T	50	100	0.92	0.05029
2:7683543:G:A	50	98	0.84	0.02124
2:7683577:C:T	50	100	0.98	0.05864
2:7684153:G:A	50	98	0.95	0.03794
2:7684318:A:G	50	100	0.91	0.01434
2:7684348:C:T	50	98	0.95	0.09241
2:7684693:C:G	50	100	0.95	0.3771
2:7685204:A:C	50	100	0.99	0.05828
2:7685311:G:A	50	100	0.99	0.0581
2:7685313:A:G	50	100	0.99	0.0581
2:7685343:G:A	50	100	0.99	0.0581
2:7685419:T:C	50	100	0.91	0.01452
2:7685553:T:C	50	100	0.99	0.06191
2:7685979:G:A	50	100	0.95	0.0374
2:7686053:G:A	50	100	0.98	0.06209
2:7686236:C:A	50	100	0.97	0.1158
2:7686237:C:T	50	100	0.98	0.06264
2:7686370:G:A	50	100	0.96	0.3555
2:7686440:C:T	50	98	0.98	0.063
2:7686454:G:A	50	100	0.95	0.0374
2:7687246:A:G	50	100	0.96	0.333
2:7687413:T:G	50	100	0.96	0.1164
2:7687471:T:C	50	100	0.85	0.01162
2:7687796:G:A	50	90	0.94	0.3735
2:7687909:C:A	50	100	0.92	0.01235
2:7688168:G:T	50	100	0.98	0.1808
2:7688392:T:C	50	100	1	0.02342
2:7688476:A:G	50	100	0.98	0.1935
2:7688582:C:T	50	100	0.99	0.1932
2:7688850:C:G	50	100	0.99	0.1928
2:7689275:A:G	50	96	0.98	0.3477
2:7689359:A:T	50	100	0.99	0.1928
2:7689557:C:T	50	100	0.9	0.01452
2:7689816:A:C	50	100	0.99	0.02505
2:7690694:G:A	50	98	0.98	0.3893
2:7690782:T:C	50	100	0.99	0.03595
2:7690889:G:A	50	100	1	0.0236
2:7690942:T:C	50	100	0.99	0.1926
2:7691077:C:A	50	100	0.9	0.01452
2:7691399:A:G	50	100	0.9	0.01452
2:7691469:C:G	50	98	0.98	0.3551
2:7691516:C:T	50	100	0.96	0.0472
2:7691750:G:A	50	98	0.98	0.3551
2:7692305:T:C	50	98	0.98	0.1926
2:7692881:T:C	50	100	0.89	0.01471
2:7693130:C:T	50	100	0.97	0.1906
2:7693183:G:T	50	100	0.98	0.03431
2:7693542:G:C	50	96	0.98	0.4009
2:7693650:C:T	50	100	0.92	0.0256
2:7693690:C:T	50	98	0.97	0.3874
2:7694210:G:A	50	100	0.83	0.01035
2:7694219:C:T	50	90	0.8	0.04267
2:7694232:T:C	50	100	0.97	0.02614
2:7694504:A:G	50	100	0.91	0.03994
2:7694537:C:T	50	100	0.99	0.03468
2:7696020:T:C	50	96	0.96	0.3252
2:7696465:G:A	50	98	0.98	0.394
2:7696505:C:T	50	100	0.99	0.08842
2:7696748:G:A	50	100	0.98	0.04593
2:7697857:T:C	50	98	0.99	0.02269
2:7697901:C:T	50	100	0.99	0.0463
2:7698126:T:C	50	98	0.97	0.3698
2:7698274:C:T	50	100	1	0.02705
2:7698395:T:C	50	100	1	0.02723
2:7698695:A:C	50	100	0.99	0.1438
2:7699131:G:T	50	98	0.98	0.0187
2:7699457:T:C	50	100	0.99	0.05211
2:7699798:G:A	50	98	0.99	0.02288
2:7700058:A:G	50	100	0.95	0.04031
2:7700701:G:A	50	100	0.99	0.2416
2:7700746:T:G	50	100	0.99	0.2384
2:7700752:T:C	50	100	0.94	0.0187
2:7700898:A:G	50	100	0.99	0.08824
2:7701775:T:A	50	98	0.97	0.01888
2:7701789:C:A	50	96	0.97	0.01924
2:7701825:G:A	50	98	0.97	0.3942
2:7702888:A:G	50	100	1	0.0256
2:7703185:G:C	50	100	0.99	0.01507
2:7703801:T:A	50	100	0.95	0.07571
2:7704078:C:T	50	100	0.95	0.05901
2:7704079:A:G	50	100	0.93	0.08914
2:7704515:G:A	50	100	0.95	0.01289
2:7705363:G:T	50	100	0.9	0.02142
2:7705727:G:A	50	98	0.91	0.0118
2:7705790:G:T	50	100	0.98	0.09659
2:7705844:C:T	50	98	0.99	0.1874
2:7705881:G:A	50	100	0.98	0.2139
2:7705988:C:T	50	100	0.98	0.2131
2:7705991:A:G	50	100	0.99	0.01162
2:7706165:C:T	50	98	0.91	0.02197
2:7706242:T:G	47	97.9	0.99	0.1507
2:7706301:G:A	50	100	0.95	0.02596
2:7706551:T:G	50	100	1	0.1271
2:7706578:T:A	50	100	0.82	0.02088
2:7706583:C:T	50	100	1	0.1271
2:7707720:C:G	50	100	0.98	0.09259
2:7708731:C:G	50	100	0.92	0.01198
2:7708767:A:G	50	100	0.92	0.01216
2:7708775:G:A	50	100	1	0.1271
2:7709018:C:T	50	100	0.94	0.01761
2:7709469:C:T	50	100	1	0.09332
2:7709534:G:A	50	100	0.93	0.3224
2:7709795:C:T	50	100	0.99	0.2275
2:7710539:T:G	50	100	0.98	0.05628
2:7710804:C:T	50	100	0.97	0.03776
2:7711013:C:G	50	100	0.97	0.03849
2:7711124:C:T	50	100	0.97	0.03849
2:7711172:T:G	50	100	0.99	0.2691
2:7711884:T:C	50	100	1	0.02397
2:7712010:G:A	50	98	0.96	0.04956
2:7712072:C:T	50	100	0.99	0.09259
2:7713236:T:C	50	100	0.98	0.08243
2:7713523:G:C	50	100	0.99	0.09259
2:7713546:G:A	50	100	0.99	0.09259
2:7713933:T:G	50	100	0.98	0.1196
2:7714059:G:A	50	98	0.97	0.04956
2:7715665:T:C	50	100	1	0.01198
2:7716106:A:G	50	100	1	0.0158
2:7716225:G:A	50	100	0.99	0.2531
2:7716268:A:G	50	100	0.99	0.2531
2:7717096:C:T	50	100	0.98	0.132
2:7717180:G:A	50	100	0.99	0.01017
2:7718187:C:T	50	98	0.99	0.05174
2:7718238:C:T	50	98	1	0.02542
2:7718464:A:G	50	100	0.98	0.161
2:7718469:A:G	50	100	1	0.09314
2:7718748:C:T	50	100	1	0.1269
2:7718780:C:T	50	100	0.97	0.03794
2:7718781:G:A	50	100	1	0.01561
2:7718868:C:T	50	100	0.99	0.2705
2:7718890:G:A	50	100	1	0.09314
2:7718943:C:T	50	100	1	0.01888
2:7719103:G:A	50	100	1	0.01797
2:7719357:G:A	50	100	0.99	0.05592
2:7719574:G:A	50	100	0.99	0.09314
2:7719696:A:C	50	100	1	0.03558
2:7719985:G:A	50	98	1	0.02342
2:7720285:C:T	50	100	0.92	0.3255
2:7720314:A:G	50	100	1	0.09622
2:7720481:G:A	50	100	0.99	0.08188
2:7720520:G:A	50	100	0.98	0.0955
2:7720561:T:C	50	100	1	0.09641
2:7720886:T:A	50	100	0.99	0.09659
2:7721201:A:G	50	100	0.98	0.09677
2:7721582:G:A	50	98	1	0.02451
2:7721893:C:A	50	100	1	0.04466
2:7722154:A:T	50	100	0.98	0.0541
2:7722295:C:T	50	100	1	0.0325
2:7722565:T:G	50	100	1	0.03268
2:7722570:T:A	50	100	0.99	0.09822
2:7722624:G:A	50	98	1	0.02469
2:7722790:G:C	50	100	1	0.0325
2:7723210:G:A	50	100	1	0.01797
2:7723213:A:G	50	100	1	0.01816
2:7723958:G:A	50	100	0.99	0.02869
2:7724029:G:T	50	100	0.99	0.09804
2:7724270:A:G	50	100	0.99	0.05392
2:7725051:G:A	50	100	0.97	0.06173
2:7725218:A:G	50	100	0.99	0.09822
2:7725261:G:A	50	100	0.99	0.0984
2:7725321:C:T	50	98	0.96	0.1009
2:7725426:G:A	50	100	1	0.01507
2:7725815:C:G	50	100	0.99	0.0984
2:7726170:T:G	50	100	0.97	0.09586
2:7726463:A:C	50	100	0.99	0.03504
2:7726612:G:A	50	100	1	0.0325
2:7726714:G:A	50	100	0.99	0.09695
2:7726746:G:A	49	100	0.98	0.1019
2:7726763:C:G	49	98	0.99	0.1788
2:7726990:G:A	50	98	1	0.02469
2:7727361:T:C	50	100	1	0.1786
2:7727405:T:C	50	100	1	0.1786
2:7727406:C:T	50	100	0.99	0.0817
2:7727501:A:T	50	100	0.98	0.03504
2:7727798:G:A	50	96	0.78	0.01452
2:7728019:C:T	50	100	0.98	0.01761
2:7728105:C:T	50	100	0.98	0.03504
2:7728202:T:A	50	100	0.94	0.01979
2:7728786:C:G	50	100	1	0.03704
2:7728922:C:T	50	100	0.99	0.07208
2:7729424:C:T	50	100	1	0.04466
2:7729672:A:T	50	98	1	0.04448
2:7729738:A:C	50	98	1	0.04466
2:7729796:C:T	50	98	1	0.04448
2:7729903:T:C	50	98	0.66	0.0187
2:7729912:A:G	50	100	0.97	0.09604
2:7730217:G:A	50	100	0.94	0.02233
2:7730897:A:G	50	100	1	0.0325
2:7731063:T:C	50	100	1	0.1997
2:7731120:A:T	50	98	1	0.1772
2:7731820:A:G	50	100	1	0.1999
2:7732510:C:T	50	100	0.99	0.2248
2:7732625:C:T	50	100	0.96	0.09713
2:7733109:T:C	50	100	0.98	0.08097
2:7733715:G:A	50	100	0.99	0.224
2:7733735:A:G	50	100	0.96	0.02306
2:7733761:G:C	50	100	0.97	0.09677
2:7733897:A:G	50	98	0.87	0.02251
2:7733969:T:G	50	100	0.98	0.1314
2:7734083:G:A	50	100	0.96	0.01434
2:7734202:C:T	50	100	0.94	0.05011
2:7734266:G:A	50	100	0.87	0.03322
2:7734382:A:G	50	100	0.95	0.02306
2:7735114:T:A	50	96	0.69	0.04521
2:7735118:T:C	50	96	0.69	0.04575
2:7735943:T:G	50	100	0.86	0.02179
2:7736201:T:C	50	100	0.96	0.1126
2:7736354:T:G	50	100	0.94	0.02288
2:7736422:C:T	50	100	0.99	0.05991
2:7736607:T:G	50	100	0.87	0.01779
2:7736665:C:T	50	98	0.93	0.1719
2:7736872:G:A	50	98	0.98	0.1106
2:7737000:G:A	50	100	0.96	0.4744
2:7737060:C:T	50	100	0.93	0.01235
2:7737263:C:A	50	100	0.96	0.3586
2:7737329:T:C	50	100	0.99	0.01434
2:7737342:T:C	50	100	0.94	0.02397
2:7737472:A:C	50	100	0.98	0.05029
2:7737622:C:T	50	100	1	0.01888
2:7737683:T:G	50	100	1	0.01888
2:7737875:A:G	50	100	1	0.03867
2:7737883:C:T	50	100	1	0.03867
2:7737891:A:T	50	100	0.98	0.07534
2:7737929:G:A	50	100	0.93	0.09223
2:7738467:T:C	50	100	0.99	0.03867
2:7738776:A:G	50	100	0.99	0.1106
2:7738870:G:C	50	100	0.97	0.4107
2:7738966:C:A	50	100	0.98	0.2211
2:7739089:T:G	50	100	0.99	0.0236
2:7739150:T:C	50	100	0.93	0.02124
2:7739582:G:C	50	100	0.99	0.0236
2:7739583:G:A	50	100	0.99	0.0236
2:7739586:T:A	50	100	0.99	0.0236
2:7739587:G:A	50	100	0.99	0.0236
2:7739662:C:A	50	100	0.98	0.1768
2:7739806:G:A	50	100	0.97	0.05556
2:7740409:A:G	50	100	0.97	0.02124
2:7740909:G:A	50	100	1	0.05102
2:7740915:G:A	50	100	1	0.1147
2:7740974:T:C	50	100	0.99	0.1714
2:7741012:A:G	49	100	0.98	0.1712
2:7741045:G:A	50	100	0.99	0.1772
2:7741133:C:T	50	100	0.99	0.2141
2:7741686:G:A	50	100	0.99	0.177
2:7742326:C:T	50	100	1	0.02378
2:7742451:C:T	50	100	1	0.01943
2:7742725:C:T	50	100	0.99	0.2298
2:7742766:C:T	50	100	0.99	0.3624
2:7742799:A:C	50	100	0.99	0.1757
2:7742963:C:A	50	100	1	0.01924
2:7743172:A:G	50	100	1	0.01616
2:7743327:T:C	50	100	0.99	0.3624
2:7743649:T:A	50	100	0.81	0.01162
2:7743776:G:A	50	100	0.99	0.3604
2:7743879:C:T	50	100	0.99	0.1776
2:7744828:C:G	50	100	0.99	0.1354
2:7745270:C:G	50	100	1	0.02378
2:7746034:C:T	50	100	0.98	0.01325
2:7746645:A:C	50	100	1	0.01943
2:7746748:C:T	50	100	1	0.1151
2:7746864:C:G	50	100	1	0.02959
2:7747119:T:C	50	100	0.98	0.03359
2:7747160:G:A	50	100	0.94	0.02088
2:7747264:C:T	50	100	0.98	0.05084
2:7747758:C:T	50	100	0.98	0.01325
2:7747834:G:A	50	100	0.94	0.01852
2:7748074:C:T	49	98	1	0.01707
2:7748075:G:A	50	98	0.97	0.01053
2:7748147:A:G	39	97.4	0.97	0.05338
2:7748655:A:T	50	100	0.93	0.01816
2:7748656:T:A	50	100	1	0.02687
2:7748704:C:T	50	100	0.99	0.2653
2:7748805:G:A	50	100	0.98	0.06028
2:7748941:C:T	50	100	0.98	0.03286
2:7749432:A:G	50	100	1	0.0463
2:7749890:T:C	50	100	0.98	0.07807
2:7750514:C:T	50	100	0.99	0.3624
2:7750716:C:T	50	100	1	0.1745
2:7750991:A:G	50	100	0.99	0.3626
2:7751100:A:G	50	100	1	0.0158
2:7751345:A:G	50	100	1	0.1785
2:7751969:A:G	50	100	1	0.0276
2:7752183:T:C	50	100	1	0.2244
2:7752218:C:T	50	100	1	0.2244
2:7752325:C:G	50	100	1	0.02487
2:7752852:A:G	50	100	1	0.01707
2:7752866:A:G	50	98	0.98	0.07879
2:7753092:G:A	50	100	0.8	0.01235
2:7753205:A:G	50	100	0.99	0.04303
2:7753568:G:A	50	100	0.96	0.01979
2:7753719:G:A	50	100	0.99	0.3606
2:7754086:G:A	50	100	0.99	0.1354
2:7754206:G:T	50	100	1	0.02651
2:7754255:C:T	50	100	0.99	0.1354
2:7754350:G:A	50	100	1	0.01053
2:7754773:C:T	50	100	1	0.04194
2:7755020:C:G	50	100	1	0.1785
2:7755097:A:G	50	100	1	0.01616
2:7755106:G:A	50	100	1	0.01616
2:7755707:T:A	50	100	1	0.1785
2:7755826:C:T	50	100	1	0.2244
2:7756004:G:A	50	100	1	0.01707
2:7756134:C:T	50	100	0.97	0.02342
2:7756353:T:A	50	100	0.99	0.08715
2:7756464:T:A	50	100	0.94	0.01797
2:7756631:T:A	50	100	0.99	0.01053
2:7757006:C:T	50	100	0.98	0.03359
2:7757028:A:T	50	100	1	0.04593
2:7757503:G:A	50	100	0.99	0.3005
2:7757948:G:A	50	100	0.99	0.04303
2:7758040:A:G	50	100	1	0.1786
2:7758511:A:G	50	100	0.99	0.02723
2:7758559:C:T	50	100	1	0.01961
2:7758613:G:A	50	100	0.98	0.05265
2:7758816:T:C	50	100	0.99	0.01979
2:7759141:C:T	50	100	1	0.2476
2:7759263:A:G	50	100	1	0.1747
2:7759449:A:G	50	100	0.99	0.3667
2:7759557:A:C	50	100	1	0.3669
2:7759635:A:G	50	100	1	0.0236
2:7759841:A:G	50	100	1	0.3782
2:7759845:T:C	50	100	1	0.2206
2:7759856:T:A	50	100	0.99	0.3669
2:7760710:C:G	50	100	0.99	0.299
2:7760866:T:C	50	100	1	0.01943
2:7760953:T:C	50	100	0.99	0.1786
2:7761002:A:G	50	100	1	0.02524
2:7761068:T:C	50	100	0.99	0.1747
2:7761391:C:T	50	100	0.99	0.1747
2:7761829:C:T	50	98	0.99	0.1757
2:7762271:T:A	50	100	1	0.01779
2:7762395:A:G	50	100	0.99	0.05955
2:7762433:C:A	50	100	1	0.01144
2:7762818:T:C	50	100	1	0.02378
2:7762838:C:G	50	100	0.99	0.04303
2:7762880:T:C	50	100	1	0.2248
2:7763071:T:C	50	100	1	0.04993
2:7763190:T:C	50	100	1	0.01634
2:7763382:G:A	50	100	1	0.02197
2:7763478:A:G	50	100	1	0.2248
2:7763485:A:C	50	100	0.99	0.06681
2:7764093:T:C	50	100	0.99	0.179
2:7764578:C:T	50	100	0.83	0.02106
2:7764634:G:A	50	100	0.99	0.2987
2:7765245:A:G	50	100	0.99	0.179
2:7765303:G:A	50	100	0.99	0.1794
2:7765494:C:T	50	100	1	0.01634
2:7765888:C:A	50	100	1	0.01943
2:7765974:C:T	50	100	0.8	0.01634
2:7766702:C:G	50	100	0.99	0.04303
2:7767061:G:A	50	100	0.99	0.04339
2:7767081:G:A	50	100	1	0.01743
2:7767355:T:C	50	100	0.98	0.219
2:7767372:G:A	50	100	0.99	0.1877
2:7767456:C:A	50	100	1	0.01943
2:7767460:C:T	50	100	0.99	0.2322
2:7767464:A:G	50	100	0.99	0.2322
2:7767476:C:A	50	100	0.99	0.2322
2:7767833:A:G	49	98	0.98	0.1688
2:7767997:C:A	50	100	0.9	0.02705
2:7768253:T:C	50	100	0.98	0.1688
2:7768453:C:T	50	100	1	0.01943
2:7768523:A:G	50	100	1	0.02124
2:7768532:A:C	50	100	0.99	0.2594
2:7769043:C:T	50	100	0.95	0.02524
2:7769108:C:T	50	100	0.99	0.03831
2:7770033:C:T	50	100	1	0.01634
2:7770084:C:T	50	100	0.99	0.1834
2:7770095:C:T	50	100	0.99	0.04012
2:7770650:T:A	50	100	0.99	0.356
2:7770862:G:A	50	100	0.99	0.01943
2:7771594:G:A	50	100	0.99	0.2593
2:7772309:T:A	50	98	1	0.02124
2:7772378:A:C	50	100	0.98	0.1098
2:7772463:A:C	50	100	0.99	0.07789
2:7772523:C:T	50	100	0.98	0.1683
2:7773063:T:C	50	100	1	0.02106
2:7773405:C:T	50	100	1	0.02124
2:7774123:A:T	50	100	1	0.02524
2:7774386:T:G	50	100	0.97	0.02705
2:7774718:C:T	50	100	0.97	0.02705
2:7775305:A:G	50	100	1	0.01924
2:7775409:G:A	48	100	0.98	0.04375
2:7775456:T:C	49	100	0.99	0.02124
2:7775472:A:T	50	100	0.98	0.1233
2:7775660:G:A	50	100	0.96	0.2389
2:7775663:C:T	50	100	0.95	0.2605
2:7776056:G:A	50	100	1	0.02542
2:7776152:G:A	50	100	0.96	0.01307
2:7776728:T:C	50	100	0.99	0.1242
2:7776850:G:T	50	100	1	0.01289
2:7776860:G:A	50	100	1	0.01289
2:7777547:G:C	50	100	0.92	0.01561
2:7778092:A:T	50	100	1	0.01071
2:7778343:G:A	50	100	0.96	0.01525
2:7778391:A:G	50	100	0.97	0.3622
2:7778621:A:G	50	100	0.97	0.2222
2:7778635:G:A	50	98	0.97	0.3506
2:7778694:C:T	50	100	1	0.01089
2:7778712:C:A	50	100	0.96	0.01979
2:7778734:A:G	50	100	0.96	0.0187
2:7779064:T:C	50	100	0.95	0.03304
2:7779087:G:A	50	98	0.96	0.04412
2:7779226:A:C	50	100	0.99	0.04194
2:7779416:T:C	50	94	0.68	0.06536
2:7779911:T:C	50	100	1	0.01162
2:7779991:G:A	50	100	0.97	0.04212
2:7780390:C:T	50	100	0.99	0.02669
2:7780690:A:G	50	100	0.97	0.01979
2:7781106:A:G	50	100	0.99	0.2229
2:7781177:C:T	50	100	1	0.03141
2:7781326:G:A	49	98	0.99	0.3863
2:7781507:T:A	50	100	1	0.04212
2:7781839:G:T	50	100	1	0.2264
2:7781931:C:T	50	100	1	0.1031
2:7781985:A:G	50	100	1	0.2264
2:7782040:T:A	50	100	0.99	0.03849
2:7782789:G:T	50	98	0.99	0.3867
2:7783347:A:T	50	100	0.92	0.02233
2:7783479:C:T	50	100	1	0.0118
2:7783951:G:A	46	84.8	0.97	0.2248
2:7783964:T:G	49	77.6	0.95	0.1805
2:7783967:C:T	48	79.2	0.97	0.224
2:7783971:C:T	48	77.1	0.97	0.2239
2:7784702:C:T	50	100	1	0.1126
2:7784773:A:G	50	100	1	0.2264
2:7785107:G:C	50	100	1	0.1028
2:7785404:C:T	50	100	1	0.09713
2:7785629:C:T	50	100	1	0.02741
2:7785636:G:A	50	100	0.96	0.08987
2:7785648:T:A	50	100	1	0.04212
2:7786136:C:A	50	100	0.99	0.03649
2:7786212:T:C	50	100	1	0.2264
2:7786217:C:T	50	100	0.99	0.02669
2:7786464:T:C	50	100	1	0.2264
2:7786801:A:G	50	98	0.99	0.3869
2:7786862:T:G	50	100	0.98	0.04212
2:7786920:A:G	50	100	1	0.0118
2:7787242:G:A	50	100	0.95	0.01979
2:7787340:C:T	50	100	0.73	0.01107
2:7787341:G:A	50	96	0.89	0.1365
2:7787364:T:C	50	100	1	0.0118
2:7787443:C:T	50	100	1	0.01198
2:7787612:C:T	50	100	1	0.04212
2:7787830:T:C	50	100	0.92	0.01961
2:7788037:A:G	50	100	1	0.1028
2:7788276:A:G	50	100	1	0.04212
2:7788316:C:T	49	98	0.99	0.3871
2:7789530:C:T	50	100	1	0.04212
2:7789750:G:A	50	100	0.95	0.02052
2:7790077:C:G	50	100	1	0.03123
2:7790402:C:T	50	100	0.9	0.02215
2:7790410:C:T	50	100	1	0.01707
2:7790459:C:T	50	100	1	0.02741
2:7790753:G:T	50	98	0.99	0.3871
2:7790899:C:A	50	100	1	0.03123
2:7791236:G:A	50	100	1	0.02397
2:7791384:C:A	50	98	0.96	0.1525
2:7791443:T:C	50	100	1	0.1126
2:7791507:T:C	50	100	1	0.0118
2:7791672:G:A	50	98	0.99	0.3871
2:7791913:G:A	50	100	1	0.04085
2:7791927:G:C	50	100	1	0.2159
2:7791974:T:A	50	100	1	0.1124
2:7792048:C:G	50	100	1	0.1124
2:7792634:T:G	50	100	1	0.02197
2:7792678:T:C	50	100	0.99	0.03831
2:7792704:G:T	50	100	1	0.1122
2:7792897:T:C	50	100	1	0.1124
2:7793345:C:T	50	100	0.93	0.0138
2:7793359:C:T	50	98	0.99	0.3871
2:7793515:T:G	50	100	1	0.112
2:7793516:G:T	50	100	1	0.112
2:7793546:A:G	50	98	0.99	0.305
2:7793550:G:A	50	100	1	0.112
2:7793678:T:C	50	98	0.99	0.3745
2:7793910:G:A	50	100	0.98	0.03141
2:7793972:A:C	50	100	1	0.01906
2:7794294:G:A	50	100	1	0.02741
2:7794452:C:T	50	98	0.99	0.4139
2:7794906:C:A	50	100	1	0.0236
2:7795762:C:G	50	100	1	0.1028
2:7795776:C:T	50	100	1	0.1113
2:7795842:G:T	50	100	1	0.02197
2:7795864:C:T	50	100	1	0.0276
2:7795911:A:T	50	100	0.91	0.04775
2:7795950:C:A	50	100	1	0.01906
2:7796281:C:G	50	100	1	0.215
2:7797125:G:A	50	100	0.99	0.03849
2:7797339:T:C	50	100	1	0.0276
2:7797552:A:C	50	100	1	0.2179
2:7797657:A:T	50	100	1	0.1146
2:7797905:G:C	50	100	0.88	0.04031
2:7798563:C:T	50	100	1	0.02651
2:7798626:A:T	50	100	1	0.1839
2:7798748:C:G	50	98	0.99	0.3736
2:7799224:C:A	50	100	1	0.02197
2:7799486:C:T	50	100	1	0.02633
2:7799673:G:C	50	100	1	0.0236
2:7800005:C:T	50	100	0.74	0.06972
2:7800304:C:T	50	100	1	0.1113
2:7800616:A:G	50	100	0.99	0.03867
2:7800808:C:T	50	98	0.99	0.3627
2:7801132:A:T	50	100	0.99	0.02052
2:7801344:C:T	50	100	0.77	0.01797
2:7801411:C:T	50	100	0.99	0.02052
2:7801579:A:T	50	100	1	0.01253
2:7801580:G:T	50	100	0.99	0.03794
2:7801701:T:C	50	100	1	0.09768
2:7801885:T:C	50	100	1	0.02197
2:7802121:T:C	50	100	1	0.1035
2:7802154:T:C	50	98	0.74	0.07008
2:7802195:T:G	50	100	1	0.02633
2:7802360:T:C	50	100	1	0.2177
2:7802433:A:T	50	100	1	0.02633
2:7802493:T:C	50	100	1	0.01271
2:7802608:G:A	50	100	1	0.0837
2:7802864:G:A	50	100	1	0.05937
2:7803416:G:A	50	100	0.94	0.01598
2:7803419:C:A	50	100	1	0.0118
2:7803464:G:C	50	100	1	0.02197
2:7803516:G:C	50	100	1	0.114
2:7803847:G:A	50	94	0.89	0.1363
2:7803891:C:T	50	100	0.96	0.01507
2:7804352:A:G	50	100	1	0.2155
2:7804398:C:T	50	100	1	0.215
2:7804930:G:A	50	100	0.76	0.01761
2:7805262:C:T	50	100	0.99	0.02052
2:7805710:A:G	50	100	0.99	0.1117
2:7805786:G:T	50	100	0.86	0.02197
2:7805889:A:C	50	98	0.96	0.04049
2:7805949:G:A	49	100	1	0.03086
2:7806315:G:A	50	100	1	0.01162
2:7806364:C:T	50	100	1	0.02633
2:7806408:C:T	50	100	0.98	0.08097
2:7806702:A:G	50	100	0.97	0.0207
2:7806725:T:C	50	98	0.98	0.4964
2:7806830:A:G	50	100	1	0.02197
2:7806925:G:T	50	100	0.96	0.0207
2:7807849:G:A	49	100	0.94	0.02179
2:7807853:A:G	47	97.9	1	0.02415
2:7807870:G:T	49	100	1	0.03105
2:7807906:G:A	49	89.8	0.7	0.01906
2:7808001:A:T	50	100	1	0.02197
2:7808463:C:T	50	100	0.99	0.03068
2:7808658:T:C	50	100	1	0.1033
2:7809197:G:A	50	100	0.96	0.02288
2:7809335:A:G	50	100	1	0.01725
2:7809431:C:T	50	100	1	0.02197
2:7809562:C:T	50	98	0.99	0.3629
2:7810281:G:T	50	100	1	0.02633
2:7810290:C:T	50	100	1	0.01289
2:7810475:T:C	50	100	1	0.01761
2:7810665:G:A	50	98	0.99	0.3582
2:7810830:T:G	50	100	0.99	0.1757
2:7810878:T:C	50	98	0.98	0.3738
2:7810906:A:T	50	98	0.98	0.3068
2:7811712:C:T	50	98	0.98	0.4145
2:7811719:C:T	50	100	0.95	0.01489
2:7812711:G:C	50	100	0.99	0.02197
2:7812833:T:G	50	100	0.93	0.01398
2:7813010:T:C	50	100	0.95	0.0374
2:7813148:A:G	50	100	0.97	0.06663
2:7813253:T:C	50	100	0.99	0.06826
2:7813315:G:T	50	100	0.82	0.01035
2:7813316:C:T	50	100	0.81	0.01017
2:7813811:C:T	50	100	0.99	0.03086
2:7814095:C:A	50	100	1	0.01107
2:7814110:G:A	50	100	0.99	0.02633
2:7814119:C:T	50	100	0.99	0.02197
2:7814134:T:C	50	100	0.86	0.03722
2:7814749:C:T	50	100	0.91	0.01398
2:7814909:A:C	50	100	0.99	0.02633
2:7814985:C:G	50	100	0.98	0.02633
2:7815156:A:G	50	100	0.98	0.03123
2:7815307:G:A	50	100	0.98	0.02179
2:7815445:C:T	50	100	0.93	0.02052
2:7816981:T:A	50	98	0.95	0.3658
2:7817049:T:C	50	100	0.8	0.0276
2:7817576:T:A	50	100	0.9	0.04793
2:7817780:C:T	50	100	0.68	0.0659
2:7817970:C:T	50	100	0.82	0.03032
2:7818028:C:T	50	82	0.66	0.2271
2:7818226:C:G	50	92	0.77	0.0728
2:7818227:G:A	50	84	0.67	0.2727
2:7820169:A:T	50	90	0.76	0.1578
2:7820773:G:T	50	90	0.76	0.1567
2:7820910:A:T	50	82	0.63	0.4949
2:7820922:T:G	50	96	0.88	0.02633
2:7821865:A:T	50	98	0.83	0.02342
2:7822230:G:A	50	100	0.71	0.02651
2:7822378:G:A	50	94	0.65	0.06336
2:7822534:A:G	50	98	0.6	0.01434
2:7822542:G:A	50	98	0.92	0.01561
2:7822649:C:T	50	82	0.63	0.4361
2:7823077:C:G	50	100	0.95	0.02269
2:7823111:C:T	50	96	0.75	0.04575
2:7823191:T:A	50	98	0.87	0.1687
2:7823359:T:C	50	100	1	0.01071
2:7823441:A:T	50	98	0.95	0.1432
2:7823496:C:G	50	100	0.99	0.06009
2:7823860:C:T	50	100	1	0.01688
2:7823861:A:G	50	100	0.98	0.01688
2:7823983:T:C	50	100	0.98	0.06009
2:7824646:C:T	50	100	1	0.01398
2:7824747:C:T	50	100	0.89	0.0748
2:7824924:A:G	50	100	0.9	0.01307
2:7825147:T:C	50	100	1	0.01743
2:7825287:C:A	50	100	0.97	0.05265
2:7825642:C:A	50	100	1	0.01634
2:7826536:T:C	50	100	1	0.1605
2:7826608:A:G	50	100	1	0.1605
2:7826704:G:C	50	100	1	0.01743
2:7826846:T:C	50	100	1	0.1632
2:7827242:T:C	50	100	1	0.1605
2:7827452:C:T	50	100	1	0.1609
2:7827797:A:C	50	100	0.97	0.134
2:7827873:A:T	50	100	1	0.01634
2:7827919:C:A	50	100	0.98	0.01707
2:7828032:G:A	50	100	1	0.01398
2:7828144:G:A	50	100	0.96	0.4523
2:7828314:G:A	50	100	1	0.01434
2:7828469:C:T	50	100	1	0.1607
2:7828549:C:T	50	100	1	0.1603
2:7828640:C:T	50	100	1	0.05991
2:7828689:C:T	50	100	1	0.05991
2:7828771:C:T	50	100	0.99	0.1625
2:7828801:T:C	50	100	0.99	0.1625
2:7828918:A:G	50	100	0.99	0.1627
2:7829176:T:C	50	100	1	0.1605
2:7829191:G:A	50	100	1	0.02251
2:7829622:T:C	50	100	1	0.1605
2:7829707:G:T	50	100	1	0.08424
2:7829741:G:T	50	100	1	0.1607
2:7830014:C:T	50	100	1	0.02269
2:7830344:G:A	50	100	0.95	0.02142
2:7830859:C:T	50	100	1	0.01616
2:7830865:T:C	50	100	1	0.02269
2:7831102:G:T	50	100	0.78	0.05102
2:7831164:A:G	50	100	0.98	0.1344
2:7831341:G:A	50	100	1	0.01725
2:7831460:G:A	50	100	1	0.06155
2:7831686:T:C	50	100	1	0.08424
2:7832335:A:G	50	100	1	0.05901
2:7832391:T:G	50	100	1	0.1596
2:7832409:T:G	50	100	0.97	0.01688
2:7832672:G:A	50	100	1	0.01761
2:7832705:A:G	50	100	1	0.05864
2:7832830:G:A	50	100	1	0.01852
2:7832872:C:T	50	100	1	0.05937
2:7832949:G:A	50	100	0.97	0.01961
2:7833077:C:G	50	100	1	0.06155
2:7833307:C:T	50	100	0.99	0.2943
2:7833536:G:C	50	100	1	0.05882
2:7833540:T:G	50	100	1	0.05864
2:7833595:G:A	50	100	1	0.185
2:7833830:G:A	50	100	0.82	0.02306
2:7834073:G:A	50	100	0.98	0.02306
2:7834255:C:T	50	100	0.97	0.01707
2:7834729:G:A	50	100	1	0.2865
2:7834918:A:G	50	100	1	0.2246
2:7834980:C:T	50	100	1	0.05864
2:7835185:A:G	50	98	0.99	0.2175
2:7835186:G:T	50	100	0.99	0.1367
2:7835558:C:T	50	100	1	0.01053
2:7836123:G:T	50	100	1	0.02233
2:7836202:C:A	50	100	1	0.06173
2:7836613:T:A	50	100	1	0.02288
2:7836615:C:T	50	100	1	0.06155
2:7836828:G:C	49	100	1	0.3647
2:7836961:T:C	50	100	1	0.1403
2:7836980:T:C	50	100	0.99	0.2869
2:7837230:C:T	50	98	0.91	0.01434
2:7837431:A:G	50	100	1	0.122
2:7837977:G:A	50	100	1	0.3647
2:7838157:T:A	50	100	1	0.1225
2:7838405:A:G	50	100	0.98	0.01707
2:7839052:C:T	50	100	1	0.2698
2:7839110:A:G	50	100	1	0.02288
2:7839392:G:A	50	100	1	0.3647
2:7839397:G:A	50	100	1	0.3317
2:7839797:A:C	50	100	1	0.02288
2:7839831:T:C	50	100	1	0.01725
2:7840825:G:A	50	100	0.94	0.1075
2:7840856:A:G	50	100	1	0.02251
2:7841012:G:A	50	98	0.98	0.01053
2:7841034:T:C	50	100	0.75	0.01107
2:7841062:G:A	50	100	1	0.02233
2:7841139:G:A	50	100	0.95	0.01253
2:7841592:G:A	50	100	1	0.3308
2:7841623:T:C	50	100	1	0.02288
2:7841823:T:C	50	100	1	0.1369
2:7842304:G:T	50	100	1	0.2754
2:7842524:A:T	50	100	1	0.05846
2:7842872:G:C	50	100	1	0.1462
2:7842930:A:G	50	100	0.91	0.01162
2:7843046:A:G	50	100	0.91	0.01561
2:7843062:A:G	50	100	1	0.1367
2:7843207:T:G	50	100	1	0.1462
2:7843414:T:A	50	100	1	0.2692
2:7843582:A:G	50	100	1	0.1462
2:7843727:A:T	50	100	0.91	0.0236
2:7843827:T:C	50	100	1	0.02288
2:7843938:T:C	50	100	1	0.1049
2:7844429:G:A	50	100	1	0.01761
2:7844552:A:G	50	100	1	0.1049
2:7844623:C:A	50	100	0.9	0.02288
2:7844889:T:C	50	100	0.98	0.01725
2:7844950:G:T	50	100	0.92	0.01416
2:7845422:A:G	50	100	0.99	0.1371
2:7845480:A:G	50	100	0.99	0.1463
2:7845852:A:T	50	100	0.99	0.2692
2:7845918:A:G	50	100	1	0.01725
2:7846020:C:T	50	100	0.99	0.05882
2:7846655:C:T	50	100	0.97	0.06155
2:7846789:C:T	50	100	1	0.01707
2:7846861:C:T	50	100	0.99	0.3393
2:7847096:C:A	50	100	0.9	0.01416
2:7847221:A:T	50	100	0.98	0.1467
2:7847762:A:G	50	100	0.99	0.2694
2:7847890:A:T	50	100	0.99	0.1469
2:7848226:C:T	50	100	1	0.08188
2:7848305:T:C	50	100	0.98	0.05937
2:7848357:C:T	50	100	0.73	0.04484
2:7848595:G:A	50	100	0.98	0.301
2:7848637:C:T	50	100	0.98	0.01725
2:7848707:C:T	50	100	0.92	0.03177
2:7848720:C:T	50	100	0.99	0.2694
2:7848757:C:T	50	100	0.97	0.01725
2:7848766:C:T	50	100	0.99	0.02288
2:7849009:C:T	50	100	0.98	0.07135
2:7849584:G:T	50	100	0.98	0.01797
2:7849592:A:G	49	93.9	0.85	0.2874
2:7849783:C:T	50	88	0.79	0.4708
2:7850083:C:T	50	98	0.92	0.4915
2:7850217:A:G	50	96	0.91	0.2623
2:7850773:G:A	50	100	0.92	0.03123
2:7850923:G:C	44	97.7	0.65	0.05755
2:7850990:G:A	47	100	0.9	0.01307
2:7851118:A:T	25	88	0.93	0.3174
2:7851123:G:A	27	81.5	0.92	0.3188
2:7851143:G:A	41	97.6	0.95	0.02505
2:7851652:C:T	50	100	0.95	0.05301
2:7851734:G:A	49	98	0.96	0.4962
2:7851800:T:C	50	98	0.78	0.03849
2:7852513:T:C	50	100	0.97	0.05301
2:7852599:C:T	50	100	0.99	0.02251
2:7852715:G:A	50	98	0.97	0.498
2:7852854:T:C	50	100	0.63	0.05447
2:7853260:A:G	50	100	0.95	0.05283
2:7853304:A:G	50	100	0.94	0.01271
2:7854839:G:A	50	98	0.78	0.04993
2:7854893:G:C	50	98	0.97	0.4978
2:7855036:C:T	50	98	0.99	0.01126
2:7855093:G:T	50	100	0.95	0.05174
2:7855213:T:C	50	98	0.99	0.01071
2:7855383:G:A	50	98	0.98	0.4929
2:7855692:G:A	50	94	0.76	0.03776
2:7855717:T:C	43	90.7	0.97	0.3321
2:7856230:G:A	50	98	0.99	0.3003
2:7856271:T:A	50	100	1	0.01126
2:7856376:A:G	50	100	0.99	0.2997
2:7856699:G:A	50	100	1	0.01126
2:7856768:G:A	50	94	0.98	0.4773
2:7857081:A:C	50	100	1	0.03123
2:7857288:T:C	50	100	0.99	0.2996
2:7858186:G:C	50	100	0.98	0.08442
2:7858279:C:T	50	100	0.99	0.134
2:7858494:A:G	50	100	0.99	0.134
2:7858704:G:A	50	100	0.98	0.0561
2:7858854:C:T	50	98	0.94	0.11
2:7858906:T:G	50	100	0.98	0.1158
2:7859082:G:A	50	100	0.99	0.01943
2:7859176:T:A	50	100	0.98	0.1133
2:7859278:G:A	50	100	1	0.01035
2:7859338:A:G	50	100	0.99	0.3065
2:7859364:G:A	49	100	1	0.03086
2:7859423:A:G	50	98	0.98	0.3068
2:7859555:T:C	50	100	1	0.02033
2:7859754:A:G	50	100	0.99	0.3066
2:7860369:T:C	50	100	0.99	0.3094
2:7860536:G:A	50	100	1	0.03105
2:7860880:T:G	50	100	1	0.01071
2:7861030:A:G	50	100	1	0.03123
2:7861111:C:T	50	100	1	0.01398
2:7861290:G:C	50	100	0.96	0.05265
2:7861451:T:C	50	100	0.99	0.3943
2:7861639:G:T	50	100	1	0.48
2:7861836:A:G	50	100	0.99	0.3947
2:7861837:C:T	50	100	0.99	0.3947
2:7862002:C:A	50	100	1	0.03123
2:7862519:G:T	50	100	0.9	0.03776
2:7862741:C:T	50	100	1	0.03177
2:7862854:C:G	50	100	1	0.03141
2:7863216:T:C	50	100	1	0.06445
2:7863367:A:G	50	100	1	0.05192
2:7863405:A:G	50	100	1	0.01398
2:7863416:G:A	50	100	1	0.05192
2:7863446:T:G	50	98	0.99	0.3143
2:7863555:C:T	50	100	1	0.4702
2:7863648:G:T	50	100	1	0.3105
2:7863755:C:T	50	100	1	0.3992
2:7863886:G:T	50	100	0.99	0.07044
2:7863908:G:A	50	100	0.98	0.05192
2:7864061:G:A	50	100	1	0.01144
2:7864569:C:T	50	100	0.99	0.3951
2:7864690:A:C	49	100	0.98	0.3106
2:7864756:C:A	50	100	1	0.01144
2:7865167:C:A	50	100	0.97	0.02015
2:7865281:G:A	50	100	1	0.3108
2:7865289:T:C	50	100	0.99	0.3108
2:7865290:G:A	50	100	1	0.01398
2:7865697:A:G	50	100	1	0.3951
2:7865779:G:C	50	100	0.98	0.05192
2:7865954:A:T	50	100	1	0.3951
2:7866067:A:G	50	98	1	0.3952
2:7866186:T:C	50	100	1	0.05192
2:7866469:T:A	50	100	1	0.3952
2:7866634:G:T	50	100	0.99	0.4828
2:7867055:C:G	50	100	1	0.01398
2:7867205:T:C	50	100	1	0.03086
2:7867480:T:G	50	100	1	0.01398
2:7867744:T:C	50	100	1	0.311
2:7868204:G:C	50	100	1	0.01398
2:7868511:T:C	50	100	1	0.4833
2:7868874:C:T	50	100	1	0.3813
2:7869042:C:T	50	100	1	0.01144
2:7869048:G:A	50	100	1	0.05192
2:7869738:A:G	50	98	1	0.05192
2:7869871:C:A	50	100	1	0.01398
2:7869894:T:C	50	100	1	0.0492
2:7870031:T:C	50	100	1	0.4897
2:7870287:G:C	50	100	1	0.4849
2:7870341:T:C	50	100	1	0.01398
2:7870613:A:G	50	100	1	0.01797
2:7870690:A:G	50	100	0.98	0.07698
2:7870789:A:T	50	100	1	0.01398
2:7870887:G:A	50	100	1	0.01489
2:7871139:A:G	50	100	1	0.4933
2:7871199:G:T	50	100	0.93	0.0118
2:7871465:C:T	50	100	1	0.3725
2:7871468:C:G	50	100	1	0.05192
2:7871611:C:T	50	100	1	0.01053
2:7871620:T:C	50	100	1	0.01489
2:7871784:C:T	50	100	1	0.01071
2:7871787:G:A	50	100	1	0.05192
2:7872854:T:A	50	98	1	0.01198
2:7872999:G:A	50	100	1	0.06972
2:7873022:T:C	50	100	0.99	0.03177
2:7873105:C:T	50	100	0.97	0.01362
2:7873207:G:T	50	100	1	0.05174
2:7873226:G:T	50	100	1	0.05174
2:7873238:G:A	50	100	1	0.1656
2:7873275:C:T	50	100	1	0.01525
2:7873288:G:A	50	98	0.99	0.1656
2:7873470:T:A	50	98	1	0.1658
2:7873482:G:A	50	100	0.98	0.0138
2:7873620:G:A	50	98	1	0.3028
2:7873654:A:G	50	100	1	0.1656
2:7873681:G:A	50	100	1	0.01634
2:7873937:G:A	50	98	1	0.02142
2:7874095:C:G	50	98	1	0.3034
2:7874161:G:A	50	100	1	0.05156
2:7874398:C:T	50	98	1	0.3036
2:7874415:G:A	50	100	1	0.02142
2:7874461:C:T	50	100	0.94	0.01271
2:7874885:G:A	50	100	1	0.01198
2:7875781:G:C	50	98	1	0.0216
2:7875803:G:A	50	98	0.99	0.1042
2:7875829:T:G	49	100	1	0.02524
2:7875832:C:T	49	100	1	0.02524
2:7875862:A:G	49	100	1	0.3027
2:7875906:A:G	50	98	0.98	0.3095
2:7876355:G:T	50	100	0.99	0.07825
2:7876617:A:G	50	100	0.84	0.04448
2:7876697:G:A	50	100	0.94	0.05483
2:7876757:A:G	50	98	0.99	0.1015
2:7876990:C:T	50	100	1	0.01107
2:7877068:A:T	50	100	0.98	0.08878
2:7877284:A:G	50	100	1	0.01816
2:7877382:A:G	49	100	1	0.2987
2:7878009:G:A	50	100	1	0.01834
2:7878123:G:A	50	100	0.98	0.08896
2:7878444:T:C	50	100	0.99	0.05519
2:7878558:G:A	50	100	1	0.0216
2:7878809:T:G	50	100	1	0.1013
2:7878990:C:G	50	100	1	0.0187
2:7879077:C:T	50	100	0.99	0.398
2:7879142:C:T	50	100	1	0.0187
2:7879256:C:A	50	100	1	0.03359
2:7879533:G:A	50	100	1	0.03359
2:7879720:G:T	50	100	0.99	0.3909
2:7880045:A:G	50	98	0.99	0.07807
2:7880171:G:A	50	100	0.99	0.3909
2:7880187:A:G	50	100	0.98	0.08842
2:7880446:G:C	49	100	0.92	0.01688
2:7880719:C:A	50	100	1	0.0158
2:7880961:T:C	50	100	1	0.02124
2:7881554:A:G	50	100	1	0.3005
2:7881648:C:T	50	100	0.83	0.04375
2:7881846:T:C	50	100	1	0.3885
2:7881916:C:T	50	100	0.87	0.01452
2:7882057:G:A	50	100	1	0.425
2:7882360:C:T	50	100	1	0.02124
2:7882381:C:T	50	100	1	0.02142
2:7882386:G:A	50	100	0.99	0.05392
2:7882812:G:A	50	98	1	0.1011
2:7882942:C:A	50	98	1	0.1011
2:7883080:C:T	50	98	1	0.07807
2:7883145:G:C	50	100	0.99	0.2874
2:7883201:T:A	50	100	1	0.01634
2:7883931:C:T	50	100	0.97	0.01452
2:7883991:G:A	50	100	0.98	0.13
2:7884043:G:A	50	100	0.78	0.01089
2:7884571:G:A	50	100	1	0.02578
2:7884747:A:G	50	100	1	0.01344
2:7885145:G:A	50	100	1	0.06609
2:7885492:G:A	50	100	1	0.0305
2:7885555:C:T	50	100	0.97	0.09259
2:7885765:G:C	43	93	0.67	0.03195
2:7885767:G:C	43	97.7	0.67	0.05701
2:7885769:G:C	50	94	0.77	0.1423
2:7886047:T:G	50	100	1	0.02251
2:7886229:T:A	50	100	0.97	0.07208
2:7886396:A:C	50	100	0.98	0.3813
2:7886455:G:A	50	100	1	0.06772
2:7886520:A:G	50	100	0.91	0.01107
2:7886741:G:A	50	100	1	0.02233
2:7886838:C:T	50	100	1	0.06754
2:7886889:T:C	50	100	0.99	0.2217
2:7886984:T:C	50	100	1	0.01107
2:7887140:G:A	50	100	0.96	0.05628
2:7887276:A:G	50	100	0.89	0.01924
2:7887326:A:T	50	100	1	0.01307
2:7887431:C:A	50	100	0.91	0.01107
2:7887479:G:A	50	100	0.88	0.01924
2:7887753:G:A	50	100	0.84	0.01071
2:7887886:A:G	50	100	1	0.03068
2:7888181:T:A	50	100	1	0.02269
2:7888437:G:A	50	100	1	0.06554
2:7888594:G:A	50	98	0.99	0.402
2:7888983:A:G	50	100	0.98	0.0541
2:7889287:C:T	50	100	0.97	0.03304
2:7889781:G:C	50	100	0.86	0.01943
2:7889977:G:A	50	100	1	0.06845
2:7890145:T:C	50	100	0.98	0.09277
2:7890657:C:T	50	94	0.71	0.0659
2:7891386:C:T	50	100	0.98	0.05465
2:7891659:T:C	50	100	0.99	0.2362
2:7891675:A:C	50	100	1	0.0256
2:7893081:T:C	50	100	0.98	0.1109
2:7893709:G:A	50	100	1	0.01053
2:7893816:G:A	50	100	0.99	0.266
2:7893913:C:T	50	100	0.93	0.02687
2:7894243:C:G	50	94	0.7	0.065
2:7894377:C:T	50	100	1	0.03831
2:7894612:A:G	50	100	0.92	0.02052
2:7895125:T:A	50	100	0.99	0.2662
2:7895923:G:A	50	100	1	0.03976
2:7896077:T:C	50	100	0.98	0.2235
2:7896129:G:A	50	100	1	0.03086
2:7896670:C:T	50	100	0.97	0.05465
2:7896927:G:T	50	100	1	0.03976
2:7897200:C:T	50	100	0.98	0.2431
2:7897239:T:C	50	100	0.99	0.2235
2:7897502:C:T	50	100	0.99	0.01688
2:7897529:A:G	50	100	0.99	0.01434
2:7897749:C:T	50	100	0.89	0.02633
2:7897981:C:G	50	100	0.98	0.0138
2:7898071:G:A	50	96	0.62	0.06935
2:7898257:C:T	50	96	0.88	0.3696
2:7898290:A:T	50	100	0.78	0.1017
2:7898387:G:A	50	94	0.86	0.3918
2:7898706:A:G	50	100	0.99	0.03341
2:7898732:A:G	50	100	0.93	0.0728
2:7898740:A:G	50	98	0.86	0.1038
2:7898863:A:G	50	100	0.89	0.3658
2:7898878:C:T	50	100	0.99	0.03304
2:7899041:A:G	50	100	1	0.01307
2:7899063:C:T	50	96	0.87	0.4031
2:7899126:C:T	50	98	0.96	0.09023
2:7899294:C:T	50	94	0.84	0.4539
2:7899871:A:G	50	100	0.96	0.3215
2:7900088:T:C	50	100	0.9	0.04757
2:7900297:C:T	50	100	0.96	0.4483
2:7900322:A:G	50	100	1	0.02269
2:7900531:C:G	50	100	0.97	0.4343
2:7900976:T:C	50	100	0.97	0.4682
2:7901011:G:A	50	100	0.98	0.4682
2:7901079:G:A	50	100	0.97	0.4029
2:7901175:C:A	50	100	0.98	0.468
2:7901225:C:T	50	100	0.98	0.4751
2:7901314:A:G	50	100	0.96	0.02687
2:7901368:A:G	50	100	0.99	0.0138
2:7901426:A:C	50	100	0.98	0.468
2:7901633:A:G	50	100	0.97	0.47
2:7902293:A:G	50	100	0.97	0.468
2:7903989:T:C	50	100	0.99	0.0472
2:7904010:G:A	50	98	1	0.01235
2:7904011:C:G	50	100	1	0.02251
2:7904062:G:A	50	100	0.99	0.0472
2:7904116:A:C	50	100	1	0.05628
2:7904265:T:C	50	100	0.97	0.4214
2:7904335:G:T	50	100	0.99	0.0472
2:7904385:C:T	50	100	0.99	0.0472
2:7904695:C:T	50	100	0.97	0.4746
2:7904741:G:C	50	98	1	0.03359
2:7904790:G:A	50	100	0.99	0.0472
2:7904817:A:G	50	100	0.99	0.0472
2:7905056:G:A	50	100	0.99	0.1409
2:7905163:G:A	50	100	0.99	0.04267
2:7905232:T:C	50	100	0.97	0.3809
2:7905240:C:T	50	100	0.97	0.04158
2:7905287:A:G	50	100	1	0.05628
2:7905393:C:T	50	98	0.98	0.1412
2:7906247:A:G	50	100	0.99	0.04267
2:7906433:T:A	50	100	0.69	0.01997
2:7906443:C:A	50	98	0.96	0.07698
2:7906651:A:G	50	98	0.98	0.4168
2:7906707:G:A	50	98	1	0.01289
2:7907178:C:T	50	98	0.99	0.4886
2:7907256:A:C	50	98	0.96	0.07716
2:7907978:G:A	50	98	0.99	0.01344
2:7908021:G:A	50	96	0.99	0.4161
2:7908161:G:A	50	100	0.99	0.04267
2:7908181:T:C	50	98	0.99	0.4243
2:7908251:A:T	50	96	0.87	0.1285
2:7908428:G:A	49	98	0.99	0.4247
2:7908571:G:A	50	98	1	0.01779
2:7908646:T:G	50	98	1	0.01761
2:7908665:A:C	50	98	1	0.03958
2:7908778:T:C	50	100	0.98	0.02651
2:7908840:A:T	50	98	1	0.01797
2:7908985:G:T	50	98	1	0.01743
2:7909300:G:A	50	98	1	0.05592
2:7909319:T:C	50	98	0.99	0.3027
2:7909543:A:C	50	100	0.97	0.04248
2:7909550:A:G	50	100	0.84	0.02669
2:7909754:T:C	50	98	1	0.01271
2:7909790:T:C	50	98	1	0.01271
2:7909847:A:G	50	98	1	0.01271
2:7909850:T:C	50	96	0.99	0.1156
2:7910377:G:A	50	98	0.99	0.4871
2:7910707:G:C	50	96	1	0.1801
2:7910712:C:A	50	100	0.99	0.01235
2:7910761:A:G	50	98	1	0.01416
2:7911233:C:A	50	100	0.98	0.065
2:7911317:T:C	50	100	0.99	0.06954
2:7911603:T:C	50	96	0.95	0.4935
2:7911656:T:C	50	100	0.99	0.0659
2:7911662:C:T	50	100	0.99	0.01198
2:7911677:C:T	50	100	0.99	0.0659
2:7911686:C:T	50	100	0.99	0.0659
2:7911695:T:C	50	98	0.99	0.4887
2:7911697:G:C	50	100	0.99	0.0659
2:7911822:C:T	50	100	1	0.02088
2:7911824:A:G	50	100	0.99	0.04194
2:7912007:A:G	50	98	0.99	0.4858
2:7912216:A:T	50	100	1	0.01362
2:7912430:C:T	50	98	0.99	0.4887
2:7913030:T:C	50	100	0.97	0.02959
2:7913047:A:G	50	100	1	0.01997
2:7913067:C:T	50	98	1	0.02052
2:7913068:A:G	50	100	0.99	0.08715
2:7913233:C:T	50	100	1	0.01652
2:7913258:G:A	50	100	1	0.02088
2:7913259:A:T	50	96	0.98	0.3649
2:7913370:A:G	50	92	0.88	0.4955
2:7913466:A:G	50	100	0.98	0.04212
2:7913657:G:A	50	98	0.95	0.07807
2:7913845:G:T	50	100	1	0.04176
2:7914286:C:T	50	100	0.98	0.4884
2:7914574:C:T	50	98	0.99	0.08224
2:7914972:G:A	50	98	0.98	0.4045
2:7915046:C:T	50	98	1	0.02378
2:7915093:C:T	50	100	1	0.0236
2:7915228:A:G	50	100	1	0.05973
2:7915315:T:C	50	100	0.98	0.4606
2:7915377:A:C	50	100	1	0.0167
2:7915560:T:C	50	98	0.62	0.01198
2:7915774:C:T	50	100	1	0.02651
2:7915837:A:G	50	98	0.98	0.3849
2:7916350:A:G	50	100	0.98	0.4862
2:7916484:G:A	50	98	0.99	0.02378
2:7916753:T:C	50	100	0.98	0.04394
2:7916965:C:T	50	100	0.97	0.0423
2:7917038:T:C	50	100	0.97	0.04884
2:7917063:C:A	50	100	0.97	0.04248
2:7917670:G:A	50	98	0.96	0.06808
2:7918825:T:C	50	92	0.92	0.1176
2:7918828:G:T	50	92	0.8	0.3499
2:7918864:T:C	50	100	0.88	0.01852
2:7919188:C:G	50	88	0.62	0.1581
2:7919631:C:G	50	98	0.97	0.3493
2:7920038:C:G	50	92	0.86	0.4966
2:7920413:G:A	50	100	0.97	0.1149
2:7920758:C:T	50	100	0.99	0.1427
2:7921023:C:T	50	100	0.97	0.1298
2:7921057:T:C	50	100	0.99	0.1314
2:7921067:T:G	50	100	0.99	0.1314
2:7921281:T:C	50	100	0.95	0.1149
2:7921358:T:C	50	100	0.98	0.01126
2:7921774:T:C	50	100	0.99	0.2898
2:7922028:A:G	50	100	1	0.01834
2:7922497:C:A	50	100	1	0.01761
2:7922629:C:T	50	100	0.9	0.01434
2:7922781:T:C	50	100	0.98	0.01325
2:7922795:T:A	50	100	1	0.01761
2:7922990:T:G	50	100	0.98	0.3538
2:7923328:A:G	50	100	0.99	0.1371
2:7923472:A:G	50	100	0.93	0.01053
2:7924571:C:T	50	100	0.99	0.2977
2:7925505:C:G	50	100	0.99	0.1387
2:7925513:C:G	50	100	0.93	0.01035
2:7925710:A:G	50	100	0.99	0.2841
2:7925778:A:G	50	100	0.98	0.01089
2:7925835:C:T	50	100	0.99	0.2841
2:7926024:G:T	50	100	0.98	0.01126
2:7926308:T:C	50	100	0.98	0.0138
2:7926386:C:G	50	100	0.95	0.01053
2:7926394:A:T	50	100	1	0.1342
2:7926521:T:C	50	100	1	0.1209
2:7926933:A:C	50	100	1	0.01307
2:7927163:A:G	50	100	0.98	0.01144
2:7927782:T:C	50	100	0.97	0.01398
2:7928195:A:G	50	100	0.94	0.04521
2:7928574:A:G	50	100	0.98	0.1349
2:7928949:C:T	50	100	0.99	0.1202
2:7929023:G:T	50	100	1	0.0138
2:7929353:C:G	50	100	1	0.01017
2:7930558:A:G	50	100	0.99	0.06736
2:7931003:T:G	50	100	0.97	0.0118
2:7931174:C:G	50	100	1	0.2792
2:7931308:G:T	50	100	1	0.01017
2:7931352:T:C	50	100	1	0.1193
2:7931747:C:T	50	100	1	0.01797
2:7931925:C:T	50	100	1	0.01017
2:7931941:G:A	50	100	1	0.01797
2:7931975:A:C	50	100	1	0.01398
2:7932013:A:C	50	100	1	0.01017
2:7932056:G:A	50	100	1	0.01017
2:7932141:G:A	50	100	1	0.01797
2:7932211:G:A	50	100	1	0.01616
2:7932467:C:T	50	100	0.99	0.3357
2:7932485:C:T	50	100	0.99	0.3357
2:7932625:C:T	50	100	0.99	0.3357
2:7932691:C:A	50	100	1	0.01017
2:7932711:A:C	50	100	0.99	0.0472
2:7932715:A:G	50	100	0.98	0.04702
2:7932759:G:A	50	100	1	0.01017
2:7932866:G:A	50	100	1	0.1186
2:7932945:T:A	50	100	1	0.01017
2:7933139:T:C	50	100	1	0.3324
2:7933182:T:C	50	100	1	0.1411
2:7933241:T:G	50	100	1	0.01017
2:7934407:C:T	50	100	1	0.3424
2:7934592:G:T	50	100	1	0.01017
2:7934788:C:T	50	100	1	0.1198
2:7935092:G:T	50	100	1	0.01344
2:7935537:A:T	50	100	1	0.1993
2:7936909:G:A	50	100	0.74	0.02651
2:7937115:A:C	50	100	1	0.08279
2:7937218:A:G	50	100	1	0.01398
2:7937490:T:G	50	100	1	0.0138
2:7937903:G:T	50	100	1	0.02124
2:7937998:A:G	50	84	0.81	0.04339
2:7938745:C:T	50	100	1	0.01416
2:7939153:C:A	50	100	1	0.09078
2:7939390:T:G	50	98	0.97	0.03177
2:7939408:C:T	50	100	1	0.1293
2:7939530:T:C	50	100	1	0.1189
2:7939571:C:T	49	100	1	0.274
2:7940217:A:G	50	100	1	0.1382
2:7940605:A:C	50	100	0.77	0.02669
2:7940702:A:G	50	100	1	0.01344
2:7941495:C:T	50	100	1	0.1327
2:7941775:C:T	50	100	1	0.01053
2:7941949:C:A	50	100	1	0.3382
2:7942204:C:T	50	100	1	0.01053
2:7943067:C:T	50	100	1	0.1071
2:7943100:G:A	50	100	1	0.1196
2:7943145:G:A	50	100	0.99	0.06881
2:7944538:T:C	50	100	1	0.1187
2:7945480:T:C	50	100	1	0.01816
2:7945579:G:A	50	100	1	0.1423
2:7946016:C:T	50	100	1	0.1383
2:7946124:G:A	50	100	1	0.01997
2:7946443:A:C	50	100	1	0.1574
2:7947586:C:G	50	100	1	0.01924
2:7947694:C:T	50	100	1	0.01797
2:7947822:A:T	50	100	1	0.1071
2:7947900:C:A	50	100	1	0.1187
2:7947988:C:T	50	100	0.97	0.06954
2:7948389:T:C	50	98	0.78	0.06754
2:7948506:C:T	50	100	0.98	0.1411
2:7948796:A:G	50	100	0.99	0.1198
2:7948984:T:C	50	100	0.82	0.01434
2:7949024:T:C	50	100	1	0.0138
2:7949265:A:G	50	100	0.99	0.0187
2:7949529:C:A	50	100	0.99	0.1147
2:7949609:A:G	50	100	0.98	0.1155
2:7949626:T:C	50	100	1	0.01362
2:7949764:G:A	50	100	0.93	0.07444
2:7950232:C:A	50	100	0.97	0.1182
2:7950377:G:A	50	100	1	0.01017
2:7950566:G:C	50	100	0.97	0.08315
2:7950640:G:T	50	100	0.82	0.01253
2:7951104:T:G	50	100	0.99	0.04666
2:7951343:A:G	50	100	0.98	0.2026
2:7952087:G:A	50	100	1	0.01344
2:7952179:G:A	50	100	1	0.02251
2:7952460:A:G	50	100	1	0.02233
2:7952483:G:A	50	100	0.98	0.01344
2:7952827:G:A	50	98	0.99	0.1209
2:7952895:A:C	50	98	0.99	0.1213
2:7953226:C:A	50	100	0.93	0.01144
2:7953910:C:T	50	100	1	0.01344
2:7953962:T:C	50	100	0.86	0.01053
2:7954127:G:A	50	100	0.99	0.01834
2:7954314:C:T	50	100	0.98	0.05537
2:7954334:C:G	50	100	0.96	0.01797
2:7954440:A:T	50	100	0.99	0.02033
2:7954501:C:A	50	100	0.99	0.2378
2:7955605:G:A	50	100	0.92	0.01126
2:7956418:T:C	50	90	0.74	0.1398
2:7956698:A:G	50	94	0.75	0.386
2:7956788:T:C	50	100	0.89	0.01797
2:7956795:C:G	50	92	0.92	0.1091
2:7957306:C:T	50	100	0.8	0.01634
2:7957498:G:T	50	90	0.74	0.2533
2:7957676:C:T	50	96	0.92	0.1058
2:7958272:G:A	50	100	0.9	0.01688
2:7958867:A:C	50	88	0.63	0.2173
2:7959435:C:T	50	92	0.73	0.05574
2:7959437:C:T	50	92	0.72	0.05501
2:7959602:C:A	50	92	0.64	0.2003
2:7959606:T:A	50	92	0.7	0.2121
2:7959627:G:A	50	100	0.78	0.04684
2:7959824:T:C	50	100	0.76	0.2718
2:7959912:C:A	50	100	0.89	0.01126
2:7959923:C:A	50	98	0.63	0.03232
2:7960001:G:C	50	96	0.84	0.1485
2:7960033:G:T	50	96	0.91	0.09023
2:7960090:A:G	50	96	0.76	0.08733
2:7960217:T:G	50	100	0.88	0.02415
2:7960346:A:G	50	86	0.84	0.4602
2:7960411:T:C	50	86	0.85	0.4722
2:7960553:T:C	50	90	0.86	0.3573
2:7960608:C:A	50	100	0.9	0.2534
2:7960794:G:A	50	92	0.89	0.471
2:7960873:A:G	50	100	0.91	0.2613
2:7961144:A:G	50	100	0.94	0.4503
2:7961206:A:C	50	98	0.95	0.1794
2:7961462:C:T	50	100	0.94	0.1846
2:7961626:C:T	50	100	0.96	0.2475
2:7961868:C:T	50	100	0.96	0.2476
2:7961984:T:C	50	100	0.92	0.2208
2:7962014:G:C	50	100	0.94	0.01743
2:7962179:C:A	50	100	0.94	0.4497
2:7962216:T:C	50	100	0.94	0.4515
2:7962806:A:T	50	98	0.93	0.03105
2:7963224:G:C	50	100	0.96	0.3951
2:7963297:C:T	50	100	0.96	0.1776
2:7963619:C:A	50	100	0.96	0.3785
2:7963646:C:T	50	100	0.95	0.177
2:7963743:C:T	50	100	0.95	0.1772
2:7963803:A:G	50	96	0.9	0.3931
2:7963956:G:A	50	98	0.9	0.1839
2:7964009:G:T	50	100	0.95	0.1832
2:7964192:T:C	50	98	0.89	0.193
2:7964194:G:A	50	100	0.92	0.01017
2:7964463:G:A	50	100	0.93	0.3952
2:7964718:G:T	50	98	0.94	0.3974
2:7965216:A:G	50	98	0.74	0.01961
2:7965686:C:T	50	98	0.76	0.01216
2:7965922:G:T	50	96	0.86	0.02796
2:7966402:G:A	48	97.9	0.98	0.3715
2:7966962:C:T	50	100	0.99	0.3998
2:7967252:T:C	50	98	0.99	0.3851
2:7967304:G:A	50	100	0.99	0.3981
2:7967389:G:A	50	94	0.89	0.4339
2:7967489:G:T	50	100	0.99	0.3981
2:7967644:C:T	50	100	0.91	0.01416
2:7967645:G:A	50	98	0.85	0.01489
2:7967768:T:C	50	98	1	0.3844
2:7967924:G:A	50	100	1	0.3978
2:7968449:T:G	50	98	1	0.01325
2:7968457:G:T	50	100	0.99	0.4118
2:7968701:A:G	50	100	0.98	0.01053
2:7968912:C:T	50	100	0.99	0.4114
2:7969109:C:T	50	100	0.98	0.01053
2:7969217:A:G	50	98	0.99	0.3863
2:7969368:T:G	50	100	0.93	0.01289
2:7969420:C:G	50	100	0.98	0.01362
2:7970556:T:C	50	98	1	0.01144
2:7970765:C:T	50	100	0.99	0.3907
2:7970852:C:T	50	98	1	0.01144
2:7971100:C:T	50	100	0.99	0.3902
2:7971449:C:T	50	100	1	0.3891
2:7971641:A:C	50	100	1	0.3883
2:7972340:C:T	50	98	0.94	0.01525
2:7972410:G:A	50	98	0.67	0.03395
2:7972469:C:T	50	94	0.87	0.1757
2:7972720:C:T	50	98	0.97	0.01307
2:7972976:C:T	50	96	0.99	0.3627
2:7973790:C:T	50	98	0.99	0.4379
2:7974181:G:A	50	98	0.99	0.3709
2:7974475:C:G	50	94	0.76	0.1549
2:7974477:G:C	50	98	0.98	0.4372
2:7974517:G:A	49	98	0.98	0.3778
2:7974753:G:A	50	98	0.92	0.04503
2:7974754:A:G	50	98	0.92	0.04503
2:7974890:T:C	50	100	0.92	0.0138
2:7974910:A:T	50	98	0.98	0.3776
2:7975028:T:C	50	98	0.98	0.3769
2:7975169:C:T	50	98	0.99	0.4379
2:7975651:G:A	50	96	0.98	0.4232
2:7976067:G:A	50	98	0.98	0.01144
2:7976207:C:T	50	100	0.85	0.01344
2:7977064:C:T	50	96	0.85	0.2004
2:7977097:A:G	50	94	0.89	0.2384
2:7977285:A:C	50	88	0.9	0.2736
2:7977491:C:T	50	92	0.9	0.4611
2:7977681:A:G	50	96	0.82	0.01398
2:7977747:G:A	50	96	0.86	0.06155
2:7978485:A:G	50	100	0.72	0.01707
2:7979196:A:G	50	100	0.8	0.01598
2:7979201:A:G	50	100	0.65	0.01344
2:7979228:C:T	50	98	0.65	0.02487
2:7979236:A:T	50	100	0.86	0.01561
2:7979325:G:A	50	98	0.85	0.05029
2:7979492:T:C	50	96	0.84	0.12
2:7980369:G:T	50	98	0.97	0.04121
2:7980681:G:C	50	100	0.93	0.06282
2:7980723:C:A	50	98	0.94	0.03322
2:7981304:T:C	50	100	0.94	0.07026
2:7981851:A:G	50	98	0.97	0.04031
2:7982444:G:A	50	98	0.97	0.1345
2:7982561:T:C	50	98	0.99	0.04176
2:7983078:T:C	50	100	0.95	0.08588
2:7983574:G:A	50	100	0.95	0.06881
2:7983615:G:A	50	98	0.96	0.1373
2:7984242:G:A	50	100	0.97	0.01652
2:7984411:T:A	50	100	0.97	0.1411
2:7984629:C:T	50	98	1	0.03322
2:7985077:G:C	50	100	0.99	0.02832
2:7985128:C:T	50	98	0.99	0.05592
2:7985193:C:G	50	100	1	0.01253
2:7985524:G:A	50	98	0.99	0.03322
2:7986165:C:G	50	98	0.95	0.09441
2:7986554:G:C	50	98	0.99	0.04176
2:7986660:C:T	50	100	0.99	0.05919
2:7986831:G:A	50	98	0.99	0.2226
2:7987218:C:G	50	96	0.99	0.1596
2:7987926:C:A	50	100	1	0.01543
2:7988735:A:G	50	100	0.98	0.2235
2:7988958:A:C	50	100	1	0.01561
2:7989023:G:A	50	100	1	0.01561
2:7989207:C:G	50	100	0.99	0.08424
2:7989541:T:G	50	100	0.98	0.2233
2:7989938:G:C	50	98	0.99	0.1175
2:7990036:A:T	50	100	0.96	0.01616
2:7990098:G:A	50	98	0.97	0.04121
2:7990452:A:G	50	100	1	0.01398
2:7991310:C:T	50	100	0.98	0.01598
2:7991449:C:T	50	100	0.98	0.0532
2:7991555:A:T	50	100	0.98	0.05919
2:7991909:T:G	50	100	0.89	0.01598
2:7992048:C:G	50	100	1	0.0158
2:7992256:A:G	50	100	0.98	0.2233
2:7992823:G:A	50	100	0.99	0.06245
2:7992861:C:G	50	100	1	0.02415
2:7992961:C:A	50	100	1	0.01561
2:7993447:G:A	50	100	0.98	0.02342
2:7993811:C:G	50	100	0.96	0.01598
2:7994095:T:G	50	100	0.99	0.03722
2:7994314:C:T	50	98	1	0.07135
2:7994321:T:C	50	98	0.98	0.03322
2:7994676:T:C	50	100	1	0.04539
2:7995011:C:T	50	100	1	0.01398
2:7995146:T:C	50	100	1	0.01398
2:7995299:T:C	50	100	1	0.01398
2:7995380:C:G	50	100	1	0.01398
2:7995465:G:A	50	100	1	0.01416
2:7995652:G:A	50	100	0.95	0.09314
2:7995686:T:A	50	100	0.98	0.05919
2:7996097:G:A	50	100	1	0.01561
2:7996104:G:A	50	96	0.98	0.0541
2:7996120:A:T	50	100	0.97	0.05919
2:7996402:C:A	50	98	0.96	0.1632
2:7996748:G:A	50	96	0.95	0.05356
2:7997867:C:T	50	88	0.61	0.1458
2:7997873:C:T	50	100	0.8	0.1285
2:7997877:G:C	50	100	0.82	0.1275
2:7997883:C:T	50	100	0.86	0.1529
2:7997946:C:A	50	100	0.91	0.03885
2:7997956:T:C	50	100	0.8	0.0187
2:7997961:C:T	50	98	0.88	0.1318
2:7997972:C:T	50	100	0.85	0.03867
2:7998001:A:G	50	96	0.71	0.02923
2:7998014:G:T	50	96	0.87	0.1874
2:7998075:T:C	50	96	0.84	0.04521
2:7999210:T:C	50	100	0.86	0.05211
2:7999251:A:G	50	100	0.95	0.04611
2:7999464:G:C	50	100	0.98	0.05047
2:7999674:G:A	50	98	0.84	0.03649
2:7999778:T:C	50	100	0.93	0.08805
2:7999936:C:T	50	94	0.79	0.02505
2:8000073:C:T	50	100	0.96	0.07298
2:8001088:G:A	50	100	0.99	0.04139
2:8001410:G:A	50	100	0.98	0.02796
2:8001470:C:G	50	100	0.97	0.08043
2:8001587:G:A	50	100	1	0.03286
2:8001592:G:T	50	100	0.85	0.01053
2:8001594:G:C	50	100	0.77	0.0187
2:8002466:C:T	50	100	0.98	0.07153
2:8002481:T:A	50	100	1	0.03268
2:8002814:C:A	50	100	0.98	0.2055
2:8002861:T:C	50	100	0.98	0.07153
2:8003672:G:A	50	100	0.96	0.05156
2:8003839:C:T	50	100	0.99	0.2097
2:8004615:C:T	50	100	0.87	0.0207
2:8005364:A:T	50	94	0.67	0.01997
2:8005365:T:A	50	96	0.76	0.01017
2:8005369:T:A	50	96	0.72	0.01943
2:8005371:T:A	50	96	0.77	0.01235
2:8005459:C:T	48	100	0.98	0.104
2:8005613:A:G	50	90	0.89	0.3818
2:8005655:C:T	50	100	0.95	0.04176
2:8005690:G:A	50	100	0.96	0.05864
2:8005751:C:T	50	100	0.85	0.01816
2:8005868:C:T	50	96	0.89	0.3807
2:8005973:C:A	50	100	0.99	0.2044
2:8006360:T:A	50	100	0.97	0.05265
2:8007270:C:G	50	100	0.98	0.07081
2:8007283:C:T	50	100	0.98	0.1048
2:8007721:G:C	50	100	0.99	0.1799
2:8008285:G:A	50	100	0.97	0.05229
2:8008547:T:A	50	100	0.97	0.1066
2:8008635:G:A	50	100	0.97	0.06064
2:8008817:T:C	49	100	0.98	0.09513
2:8009136:G:A	50	100	1	0.05102
2:8009386:C:T	50	100	0.98	0.1066
2:8009497:G:A	50	98	0.81	0.1505
2:8009721:T:C	50	100	0.99	0.04194
2:8010195:A:G	50	100	1	0.04884
2:8010442:C:T	50	100	0.99	0.07081
2:8010741:A:G	50	100	1	0.0118
2:8010965:C:T	50	100	1	0.05683
2:8011194:G:A	50	96	0.81	0.1521
2:8011547:A:G	50	100	1	0.01561
2:8011811:A:C	50	100	0.99	0.01471
2:8011956:T:C	50	100	1	0.03377
2:8012091:T:A	50	100	1	0.07553
2:8013462:T:C	50	98	0.73	0.02614
2:8013586:G:A	50	100	1	0.04285
2:8013786:G:C	50	100	1	0.0374
2:8013852:C:G	50	100	0.99	0.08842
2:8013921:T:C	50	98	0.82	0.06645
2:8014336:T:C	50	100	1	0.04194
2:8014378:G:T	50	100	1	0.03377
2:8014810:T:G	50	100	1	0.04593
2:8014938:A:G	50	100	1	0.1859
2:8014940:G:C	50	96	0.78	0.1411
2:8015227:C:G	50	100	1	0.05701
2:8015416:A:C	50	100	0.92	0.04031
2:8015524:A:G	50	100	1	0.0374
2:8015540:T:C	50	100	1	0.01489
2:8015578:A:G	50	96	0.8	0.163
2:8015686:C:A	50	100	1	0.04194
2:8016465:T:C	50	100	1	0.02033
2:8016496:C:T	50	94	0.75	0.05156
2:8016608:G:T	50	98	0.98	0.08224
2:8017022:C:T	50	100	1	0.08297
2:8017028:G:A	50	100	1	0.08696
2:8017264:C:T	50	100	1	0.08315
2:8017711:G:A	50	100	1	0.09023
2:8017719:C:T	50	100	1	0.06028
2:8017873:A:G	50	100	1	0.09023
2:8018290:A:C	50	100	1	0.01525
2:8018313:C:T	50	98	0.83	0.0118
2:8018421:C:G	50	100	1	0.06028
2:8018523:A:G	50	100	1	0.1779
2:8018894:C:G	50	100	1	0.01507
2:8018942:C:G	50	98	1	0.04866
2:8019076:C:T	50	100	1	0.03268
2:8019674:G:A	50	98	0.99	0.1875
2:8019700:G:A	50	100	0.99	0.04176
2:8019980:A:C	50	100	1	0.1231
2:8020226:C:T	50	100	1	0.09713
2:8020345:G:C	50	98	1	0.04866
2:8020346:G:T	50	98	1	0.04902
2:8020382:G:A	50	100	1	0.04593
2:8020482:C:G	50	100	1	0.1258
2:8020488:T:C	50	100	1	0.09713
2:8020831:C:T	50	100	1	0.04575
2:8020912:G:A	50	100	1	0.03304
2:8021006:A:G	50	98	1	0.04866
2:8021408:A:T	50	98	1	0.1828
2:8021442:C:T	50	100	1	0.07752
2:8021800:T:C	50	100	1	0.01707
2:8021919:T:C	50	100	1	0.1231
2:8022163:G:A	50	100	0.99	0.08969
2:8022711:T:C	50	100	0.95	0.063
2:8022961:G:A	50	98	0.85	0.02487
2:8023166:G:A	50	94	0.65	0.09314
2:8023457:A:G	50	92	0.79	0.4181
2:8023592:G:A	50	92	0.85	0.2231
2:8023730:G:A	50	98	0.94	0.102
2:8023772:A:G	50	96	0.65	0.02542
2:8023774:A:G	50	100	0.92	0.01198
2:8023776:A:G	50	100	0.93	0.0118
2:8023905:G:T	50	100	0.94	0.01198
2:8024042:A:G	50	98	1	0.02959
2:8024062:C:T	50	100	0.85	0.01216
2:8024100:G:C	50	98	0.98	0.1639
2:8024895:G:A	50	100	0.9	0.01216
2:8025142:T:A	50	100	0.98	0.2364
2:8025389:C:T	50	94	0.91	0.268
2:8025751:G:A	50	100	0.98	0.2088
2:8025813:T:C	50	96	0.97	0.1309
2:8025815:T:A	50	100	0.89	0.0354
2:8025906:G:A	50	96	0.93	0.2202
2:8026024:G:C	50	98	0.83	0.02542
2:8026090:C:T	50	100	0.98	0.02996
2:8026252:G:A	50	100	0.98	0.2088
2:8026388:G:A	50	98	0.98	0.1629
2:8026411:G:A	50	98	0.98	0.1629
2:8026428:G:A	50	98	0.94	0.01779
2:8026759:G:C	50	98	0.93	0.2206
2:8027030:A:G	50	98	0.94	0.2721
2:8027257:T:C	50	98	0.98	0.1676
2:8027498:C:A	50	100	0.97	0.2504
2:8027725:G:A	50	94	0.94	0.2137
2:8027744:C:T	50	100	0.96	0.01271
2:8027747:C:T	50	100	0.98	0.02578
2:8027845:A:G	50	100	1	0.01561
2:8027927:G:A	50	100	0.97	0.08424
2:8027944:C:A	50	100	0.97	0.1665
2:8027946:G:A	50	100	0.96	0.04139
2:8027958:T:C	50	100	0.98	0.183
2:8028130:T:C	49	100	0.93	0.108
2:8028153:G:C	49	100	0.94	0.10780000000000001
2:8028188:C:T	48	100	0.96	0.01198
2:8028191:C:T	48	100	0.96	0.01198
2:8028249:G:A	49	89.8	0.94	0.4675
2:8028254:A:G	50	88	0.94	0.4655
2:8028257:G:A	49	89.8	0.94	0.4653
2:8028258:T:C	48	93.8	0.97	0.05901
2:8028260:A:C	50	88	0.94	0.466
2:8028559:G:A	50	100	0.99	0.07044
2:8028569:A:T	50	100	0.97	0.02996
2:8028573:T:C	50	100	0.97	0.02996
2:8028591:G:A	50	100	0.88	0.03486
2:8028762:C:T	50	98	0.96	0.4962
2:8028776:C:G	50	98	0.95	0.4216
2:8029151:C:T	50	100	1	0.03958
2:8029215:A:C	50	100	0.96	0.01198
2:8029662:T:C	50	100	0.96	0.0118
2:8030078:C:G	50	100	1	0.02977
2:8030092:G:A	50	100	1	0.02977
2:8030400:G:C	50	100	1	0.04866
2:8030860:A:G	50	100	1	0.02887
2:8031401:G:A	50	96	0.93	0.1821
2:8031471:T:C	50	100	1	0.0167
2:8031565:C:A	50	94	0.94	0.1538
2:8031953:G:C	50	100	0.91	0.0118
2:8032003:G:A	50	100	0.82	0.0118
2:8032216:T:C	50	100	0.85	0.09822
2:8032262:A:G	50	98	0.97	0.01906
2:8032377:A:C	50	94	0.85	0.01616
2:8032689:T:C	49	100	1	0.01017
2:8032722:G:A	50	100	0.76	0.02033
2:8033181:A:G	50	100	1	0.01271
2:8033293:A:G	50	94	0.91	0.05301
2:8033404:C:T	50	94	0.95	0.4679
2:8033414:C:T	50	100	0.76	0.01725
2:8033734:A:G	50	100	0.74	0.01035
2:8034314:G:A	50	100	0.96	0.01398
2:8034481:A:G	50	98	0.98	0.04648
2:8034489:T:C	50	100	1	0.01053
2:8035736:G:A	50	100	0.95	0.03958
2:8035889:T:A	50	100	1	0.05556
2:8036135:C:T	50	98	0.99	0.2449
2:8036372:A:G	50	100	1	0.02524
2:8036581:C:T	50	100	0.94	0.01398
2:8036583:C:G	50	100	1	0.01652
2:8036719:C:T	50	100	1	0.05556
2:8037032:T:C	50	100	1	0.01652
2:8037065:T:C	50	100	0.99	0.4365
2:8037323:C:G	50	100	1	0.03958
2:8037334:G:T	50	100	1	0.1538
2:8037995:G:T	50	98	0.87	0.01997
2:8038071:G:C	50	100	1	0.2703
2:8038092:G:A	50	100	1	0.1543
2:8038605:A:G	50	100	0.99	0.4098
2:8038668:C:T	50	100	0.99	0.4352
2:8038781:G:A	50	100	0.98	0.01634
2:8039123:A:C	50	98	1	0.4386
2:8039352:G:T	50	100	0.97	0.02959
2:8039413:C:T	50	100	0.98	0.02524
2:8039423:G:A	50	100	1	0.03994
2:8039952:C:T	50	100	1	0.1097
2:8040059:T:C	50	100	0.94	0.1447
2:8040218:G:A	50	100	0.99	0.03994
2:8040283:G:T	50	100	0.99	0.01779
2:8040495:A:G	50	98	0.99	0.2858
2:8040802:T:A	50	100	0.99	0.1051
2:8041064:G:A	49	100	0.99	0.1547
2:8043071:C:T	50	100	1	0.04012
2:8043852:T:C	50	100	0.99	0.4346
2:8043858:G:C	50	100	0.99	0.3586
2:8044045:T:C	50	100	0.99	0.2582
2:8044275:T:C	49	100	1	0.06191
2:8044619:T:C	50	100	0.93	0.1443
2:8044795:G:A	50	100	0.91	0.01779
2:8045279:C:A	50	100	0.99	0.1057
2:8045395:G:A	50	98	0.95	0.03068
2:8045818:A:C	50	100	1	0.433
2:8045924:G:A	50	100	1	0.04139
2:8046298:G:A	50	98	0.96	0.2195
2:8046344:G:A	50	98	0.99	0.4328
2:8047032:A:T	50	98	0.73	0.04829
2:8047129:T:C	50	100	0.99	0.236
2:8047296:C:T	50	100	1	0.05737
2:8047309:T:C	50	100	0.97	0.0138
2:8047662:A:C	50	96	0.99	0.3618
2:8047957:C:T	50	98	0.99	0.4317
2:8048049:T:A	50	100	0.8	0.01216
2:8048199:C:A	50	100	0.68	0.01144
2:8048465:A:G	50	98	1	0.4337
2:8048492:C:A	50	100	0.99	0.02378
2:8048740:C:T	50	100	1	0.08188
2:8048896:A:T	50	100	0.92	0.0118
2:8049215:A:G	50	100	0.99	0.2418
2:8049812:T:C	50	100	1	0.4424
2:8049951:A:G	50	100	0.92	0.0118
2:8050167:T:C	50	98	0.99	0.2544
2:8050285:A:G	50	100	0.99	0.06627
2:8050298:C:T	50	100	0.92	0.01725
2:8050363:A:G	50	100	0.99	0.2367
2:8050395:G:C	50	100	0.99	0.433
2:8050408:A:G	50	100	0.99	0.4334
2:8050416:C:T	50	100	1	0.02651
2:8050418:C:T	50	100	1	0.05792
2:8050621:C:G	50	100	0.98	0.03976
2:8051058:T:A	50	100	1	0.01198
2:8051145:A:G	50	100	1	0.05773
2:8051759:T:C	50	100	0.99	0.1058
2:8051884:G:A	50	100	0.99	0.4348
2:8052738:A:C	50	100	0.99	0.2382
2:8052845:G:A	50	100	1	0.01053
2:8052947:A:G	50	98	0.99	0.06064
2:8053466:G:A	50	100	1	0.04139
2:8053762:C:T	50	100	0.99	0.05501
2:8053835:T:G	50	98	0.99	0.4399
2:8054437:G:A	50	96	1	0.08079
2:8054503:C:T	50	100	0.98	0.04012
2:8054866:A:T	50	98	0.99	0.4341
2:8054900:A:C	50	98	0.98	0.2358
2:8055331:C:T	50	100	1	0.04121
2:8055445:A:G	50	100	0.99	0.05755
2:8055552:T:C	50	98	0.64	0.0187
2:8055871:C:T	50	98	0.99	0.05755
2:8056341:T:C	50	100	0.97	0.07353
2:8056577:G:A	50	100	0.9	0.01307
2:8057089:G:A	50	100	1	0.08769
2:8057458:G:C	50	100	0.93	0.01053
2:8058948:G:A	50	100	0.99	0.2554
2:8059409:G:C	50	100	0.99	0.4375
2:8059706:A:G	50	100	0.99	0.4922
2:8059912:C:T	50	100	1	0.4572
2:8060450:T:C	50	100	0.98	0.05501
2:8060513:C:T	50	100	1	0.4572
2:8060586:A:C	50	100	0.98	0.1062
2:8060711:T:C	50	100	0.98	0.03994
2:8060747:T:C	50	100	1	0.09405
2:8060824:C:T	50	100	1	0.4572
2:8061062:C:T	50	100	0.98	0.05755
2:8061132:T:C	50	98	0.99	0.433
2:8061506:G:A	50	100	1	0.04121
2:8061785:C:G	50	100	1	0.01053
2:8061841:T:C	50	100	1	0.08824
2:8061854:T:A	50	100	1	0.08824
2:8062643:C:T	50	100	0.98	0.05501
2:8062678:C:G	50	98	0.95	0.01888
2:8063560:T:C	50	100	0.87	0.02033
2:8063772:A:T	49	100	0.98	0.1058
2:8063940:G:A	50	100	1	0.4336
2:8064029:T:C	50	100	0.96	0.01761
2:8064170:C:A	50	100	0.98	0.3382
2:8064179:C:T	50	100	0.99	0.01652
2:8064270:C:T	50	100	0.99	0.4608
2:8064405:G:A	50	100	0.98	0.02796
2:8065590:C:T	50	100	0.93	0.06209
2:8066213:C:T	50	96	0.85	0.2789
2:8066272:C:A	50	96	0.84	0.3686
2:8066435:C:T	50	98	0.88	0.07589
2:8066442:G:A	50	100	0.77	0.02469
2:8066960:A:C	50	100	0.95	0.3927
2:8067140:G:T	50	100	0.95	0.04412
2:8067213:T:A	50	100	0.97	0.01779
2:8067492:C:T	50	100	0.97	0.01779
2:8068712:C:T	50	100	0.96	0.02505
2:8068932:T:C	50	100	0.97	0.01761
2:8069096:A:C	50	100	0.97	0.3985
2:8069248:C:A	50	100	0.98	0.0374
2:8069277:C:G	50	100	0.97	0.3983
2:8069423:A:G	50	100	0.98	0.01779
2:8069603:A:G	50	100	0.92	0.02505
2:8069879:C:A	50	100	0.97	0.4864
2:8070107:A:T	50	100	1	0.01235
2:8070421:G:A	50	100	0.83	0.01235
2:8070580:G:T	50	100	0.98	0.03813
2:8070582:A:G	50	100	0.98	0.03794
2:8070750:T:C	50	100	0.97	0.3691
2:8070752:A:G	50	100	0.96	0.04267
2:8071551:C:T	50	98	0.85	0.01489
2:8071614:T:A	49	93.9	0.83	0.02796
2:8071616:T:A	49	95.9	0.86	0.04285
2:8071618:T:A	48	95.8	0.76	0.04938
2:8071622:A:T	42	97.6	0.85	0.03686
2:8071813:G:C	50	100	0.97	0.02233
2:8071913:C:A	50	100	1	0.0374
2:8072227:C:T	50	100	0.93	0.01126
2:8072771:C:T	50	98	0.64	0.01071
2:8072809:C:T	50	100	0.98	0.4873
2:8072983:A:T	50	100	0.94	0.01598
2:8073023:G:A	50	100	0.98	0.3991
2:8073056:G:T	50	100	0.98	0.4016
2:8073081:G:T	50	100	0.99	0.02269
2:8074264:G:T	50	100	1	0.03341
2:8074406:A:G	50	100	1	0.02996
2:8074439:C:T	50	100	0.92	0.01416
2:8074608:C:A	50	98	0.98	0.4584
2:8075340:G:A	50	100	0.99	0.4027
2:8075938:C:T	50	100	0.99	0.01035
2:8075959:C:T	50	100	1	0.03286
2:8076038:T:A	50	100	1	0.0374
2:8076060:C:T	50	100	0.99	0.02941
2:8076274:C:T	50	100	0.99	0.4007
2:8076605:G:A	50	98	0.86	0.1765
2:8076664:C:T	50	100	0.97	0.04394
2:8076966:C:T	50	100	0.98	0.02487
2:8077003:C:T	50	98	0.9	0.0728
2:8077014:G:A	50	100	0.92	0.01434
2:8077206:C:T	50	100	0.92	0.01416
2:8077359:A:C	50	100	1	0.0374
2:8077365:A:C	49	100	1	0.0374
2:8077409:T:G	50	100	0.92	0.01416
2:8077413:T:G	50	100	0.92	0.01416
2:8077551:A:G	50	100	0.97	0.01398
2:8077555:G:A	50	100	0.98	0.01434
2:8077557:C:T	50	100	0.94	0.01416
2:8077658:G:A	50	100	0.89	0.02633
2:8077704:C:T	50	100	0.98	0.4372
2:8077785:T:C	50	100	0.99	0.01307
2:8077979:C:T	50	98	0.96	0.4027
2:8079259:C:A	50	100	0.92	0.01344
2:8079957:C:T	50	100	0.97	0.4092
2:8080828:G:A	50	100	0.99	0.02269
2:8080925:G:A	50	100	0.97	0.4098
2:8081023:C:T	50	100	0.83	0.01616
2:8081455:G:C	50	100	0.93	0.02451
2:8081612:T:A	50	100	0.9	0.02451
2:8081621:C:T	50	100	0.82	0.03722
2:8081723:T:C	50	100	0.93	0.07498
2:8081729:C:T	50	100	0.94	0.02596
2:8082325:C:T	50	100	0.96	0.4216
2:8082497:C:T	50	100	0.91	0.01961
2:8083062:G:A	50	98	0.9	0.02687
2:8083446:C:A	50	100	0.92	0.01434
2:8084247:T:G	50	100	0.97	0.01543
2:8084575:T:C	50	100	0.97	0.4524
2:8084584:A:T	50	100	0.95	0.02451
2:8084594:C:T	50	100	0.97	0.3546
2:8085177:G:T	50	98	0.85	0.03867
2:8085531:C:T	50	100	0.96	0.0118
2:8085679:G:T	50	100	0.94	0.3589
2:8085732:T:C	50	100	0.84	0.0167
2:8086412:G:A	50	100	0.94	0.02451
2:8086634:T:C	50	98	0.91	0.05901
2:8086880:C:T	50	98	0.96	0.06118
2:8087064:A:C	50	98	0.88	0.2122
2:8087232:T:C	50	100	0.79	0.02959
2:8087284:G:A	50	98	0.85	0.03232
2:8087457:T:C	50	96	0.94	0.4185
2:8087530:G:C	50	98	0.99	0.01253
2:8087597:C:T	50	100	0.8	0.03304
2:8087638:G:A	50	100	0.97	0.01289
2:8087672:A:C	50	96	0.95	0.4818
2:8088245:C:T	50	100	0.9	0.01598
2:8088466:G:A	50	92	0.95	0.4621
2:8088601:G:A	50	96	0.91	0.4577
2:8089304:C:T	50	100	0.72	0.01797
2:8089354:C:G	50	94	0.91	0.4777
2:8089558:C:T	50	100	0.64	0.02215
2:8090355:T:C	50	92	0.83	0.445
2:8090483:A:G	50	96	0.84	0.0728
2:8090668:T:C	50	86	0.77	0.4149
2:8090692:A:T	50	98	0.8	0.01688
2:8090864:C:T	50	98	0.65	0.01489
2:8091005:T:C	50	100	0.83	0.04884
2:8091411:C:T	50	100	0.86	0.01434
2:8091887:G:T	50	98	0.8	0.01961
2:8092733:G:C	50	98	0.8	0.03994
2:8092935:A:T	50	100	0.82	0.02342
2:8093250:C:T	50	98	0.73	0.01235
2:8093716:T:C	50	100	0.93	0.0236
2:8093882:A:G	50	100	0.94	0.0236
2:8094449:A:T	50	100	0.96	0.02415
2:8094714:C:T	50	100	0.99	0.01325
2:8094875:A:G	50	100	0.96	0.0138
2:8094957:G:A	50	100	1	0.0345
2:8094979:A:C	50	100	0.74	0.01216
2:8095109:T:C	50	100	0.99	0.2133
2:8095164:C:T	50	100	1	0.01943
2:8095265:C:A	50	100	0.96	0.06736
2:8095430:A:G	50	100	1	0.01943
2:8095439:C:T	50	100	1	0.03758
2:8095882:T:C	50	100	1	0.03758
2:8096189:T:A	50	100	0.98	0.08279
2:8096296:T:C	50	100	1	0.01434
2:8096337:T:A	50	100	1	0.01434
2:8096351:T:C	50	100	1	0.01434
2:8096454:T:C	50	100	1	0.01452
2:8097092:C:A	50	100	1	0.03958
2:8097297:C:T	50	100	1	0.01452
2:8097476:G:C	50	100	1	0.01452
2:8097729:G:T	50	100	0.96	0.01452
2:8097733:T:C	50	100	0.99	0.06917
2:8097804:G:T	50	100	1	0.01434
2:8098226:G:T	50	100	1	0.1629
2:8098429:G:A	50	98	0.73	0.01307
2:8098576:A:T	50	100	1	0.01906
2:8098917:C:T	50	100	0.99	0.2805
2:8099005:T:A	50	100	0.72	0.01561
2:8099068:G:A	50	100	0.98	0.09223
2:8099397:A:G	50	100	1	0.01961
2:8099615:G:A	50	100	0.99	0.2794
2:8099795:G:A	50	100	0.99	0.1353
2:8099797:G:A	50	100	1	0.01507
2:8099880:A:G	50	100	1	0.01035
2:8100114:G:C	50	100	1	0.03577
2:8100708:T:G	50	100	1	0.01979
2:8101176:C:T	50	100	1	0.02469
2:8101225:C:T	50	100	1	0.01997
2:8101738:A:G	50	100	1	0.04267
2:8102111:A:G	50	100	1	0.01398
2:8102407:G:C	50	100	1	0.01398
2:8102462:G:C	50	100	1	0.2061
2:8102591:A:G	50	100	0.93	0.02033
2:8102740:T:C	50	100	0.98	0.04212
2:8102838:C:T	50	100	1	0.01398
2:8103161:T:A	50	100	1	0.02977
2:8104163:A:T	50	100	0.99	0.1349
2:8104200:C:T	50	100	1	0.04158
2:8104616:G:T	50	100	1	0.0138
2:8105182:C:T	50	100	0.88	0.01107
2:8105239:G:T	50	100	1	0.2048
2:8105270:A:G	50	100	1	0.1436
2:8105467:C:T	50	100	1	0.2789
2:8105771:T:A	50	100	0.93	0.02524
2:8105880:C:A	50	100	1	0.01398
2:8106217:C:T	50	100	0.85	0.0187
2:8106311:C:T	50	100	1	0.134
2:8106331:A:G	50	100	1	0.01416
2:8106775:A:G	50	100	1	0.134
2:8106973:G:A	50	100	1	0.134
2:8107350:C:T	50	100	1	0.1338
2:8107556:G:A	50	100	1	0.1478
2:8107574:A:G	50	100	1	0.0138
2:8107754:C:A	50	100	1	0.1414
2:8107783:A:T	50	100	1	0.1336
2:8109235:T:C	50	100	1	0.04684
2:8109275:G:C	50	100	0.87	0.02505
2:8109905:C:T	50	100	1	0.0138
2:8110377:G:A	50	100	1	0.04575
2:8110789:A:G	49	100	1	0.0138
2:8111091:A:G	50	100	1	0.0138
2:8111157:T:C	50	100	1	0.01398
2:8111246:C:T	50	100	1	0.1338
2:8111416:C:T	50	100	1	0.0138
2:8111550:T:C	50	100	1	0.0138
2:8111713:G:A	50	100	0.91	0.01398
2:8111820:C:T	50	100	1	0.0138
2:8111999:G:A	50	100	1	0.04575
2:8112451:A:G	50	100	1	0.0138
2:8112463:G:T	50	100	1	0.04012
2:8112861:G:A	50	100	1	0.1334
2:8113646:T:C	50	100	1	0.1454
2:8113860:T:A	50	100	1	0.0138
2:8114291:G:A	50	100	1	0.01362
2:8114489:G:A	50	100	0.99	0.2093
2:8114572:A:C	50	100	1	0.03105
2:8114657:T:C	50	100	0.99	0.06373
2:8115404:A:G	50	100	0.97	0.1389
2:8115753:G:A	50	100	0.97	0.1741
2:8115864:G:A	50	100	1	0.01053
2:8116299:A:G	50	100	1	0.01852
2:8116511:G:C	50	100	1	0.01035
2:8116524:A:G	50	100	0.98	0.2197
2:8117220:C:T	50	100	0.99	0.01035
2:8117252:A:G	50	100	1	0.0187
2:8117545:A:G	50	100	1	0.01035
2:8118503:G:C	50	100	0.99	0.09695
2:8118693:T:C	50	100	0.99	0.1463
2:8118727:T:C	50	100	0.93	0.02088
2:8118789:C:T	50	100	0.72	0.01525
2:8118879:T:C	50	100	0.98	0.1472
2:8119055:T:C	50	98	0.98	0.1472
2:8120371:T:C	50	100	1	0.1474
2:8120392:A:C	50	100	1	0.01471
2:8120652:A:C	50	100	1	0.02124
2:8120784:T:C	50	100	1	0.2053
2:8122458:A:G	50	100	1	0.1472
2:8122835:G:A	50	98	0.89	0.06772
2:8122969:C:T	50	100	1	0.01216
2:8123079:G:A	50	100	1	0.02033
2:8123390:G:A	49	100	0.99	0.05192
2:8123897:G:A	49	98	1	0.0512
2:8123970:G:C	48	100	1	0.02106
2:8124030:C:T	50	100	1	0.03631
2:8124082:C:T	50	100	1	0.02142
2:8124758:C:T	50	100	1	0.0276
2:8124774:G:T	50	98	0.99	0.0216
2:8125262:G:A	50	98	0.83	0.03032
2:8125366:G:A	50	100	1	0.05156
2:8125367:A:G	50	100	1	0.2629
2:8125927:G:T	50	100	1	0.02778
2:8125944:G:A	50	100	1	0.0276
2:8126058:G:A	50	98	1	0.01961
2:8126286:C:T	50	100	1	0.1358
2:8126392:G:A	50	100	1	0.1273
2:8126490:T:C	50	100	1	0.1358
2:8126547:G:A	50	100	1	0.01489
2:8126725:A:C	50	100	1	0.02142
2:8126730:T:C	50	100	1	0.01489
2:8126814:A:G	50	100	1	0.01489
2:8127079:T:C	50	100	1	0.01489
2:8127373:A:T	50	100	1	0.01489
2:8127638:A:G	50	100	1	0.1382
2:8127640:A:C	50	100	1	0.2634
2:8127986:A:T	50	100	0.97	0.0305
2:8128151:C:G	50	100	1	0.05174
2:8128249:C:A	50	96	1	0.04267
2:8128447:G:A	50	94	0.64	0.0512
2:8128558:T:A	50	98	1	0.05138
2:8128599:G:A	50	98	1	0.05138
2:8128681:C:T	50	100	1	0.02106
2:8128699:A:G	50	100	1	0.1385
2:8128809:A:G	50	98	0.96	0.05138
2:8128861:T:A	49	100	1	0.061
2:8128891:A:T	50	100	1	0.05192
2:8128894:T:C	50	100	1	0.1358
2:8129165:C:A	50	98	1	0.05138
2:8129184:A:G	50	100	1	0.02197
2:8129297:A:T	50	98	1	0.06845
2:8129300:C:G	50	98	1	0.06845
2:8129578:T:C	50	100	1	0.136
2:8129629:A:G	50	100	1	0.1362
2:8129878:A:G	50	98	1	0.1356
2:8129890:G:C	50	100	1	0.0423
2:8129941:A:T	50	100	1	0.05283
2:8130096:C:T	50	100	1	0.0423
2:8130129:A:G	50	98	1	0.06845
2:8130379:T:G	50	100	1	0.0512
2:8130559:A:G	50	98	1	0.1356
2:8130624:C:A	50	100	1	0.02378
2:8130762:T:C	49	100	0.64	0.01126
2:8130781:A:G	48	100	1	0.1353
2:8130816:T:C	49	98	1	0.1356
2:8130881:T:C	46	97.8	1	0.1353
2:8130965:G:A	50	98	0.99	0.1353
2:8130970:T:C	50	100	1	0.1353
2:8131033:G:C	50	100	1	0.1353
2:8131105:A:T	50	100	1	0.1353
2:8131176:C:A	50	100	1	0.01507
2:8131205:T:C	49	95.9	1	0.1353
2:8131237:A:G	50	94	1	0.1354
2:8131258:G:C	50	100	1	0.1583
2:8131277:A:C	50	100	1	0.02306
2:8131316:A:C	50	100	0.86	0.01707
2:8131423:G:C	50	98	0.98	0.1369
2:8131520:T:C	50	100	1	0.1356
2:8131573:A:C	50	100	1	0.02306
2:8131719:C:T	50	100	1	0.0512
2:8131869:T:C	50	100	1	0.1354
2:8132067:T:C	50	100	1	0.0512
2:8132124:T:A	50	100	1	0.1354
2:8132601:A:G	50	100	1	0.08424
2:8132621:T:G	50	100	1	0.08424
2:8132677:T:C	50	100	1	0.1354
2:8132692:G:C	50	100	1	0.1354
2:8132706:G:C	50	100	1	0.0512
2:8132822:G:T	50	100	0.9	0.4316
2:8132913:T:C	50	100	1	0.1236
2:8132946:C:A	50	98	1	0.01271
2:8133096:C:T	50	100	0.99	0.2609
2:8133306:G:T	50	100	1	0.03976
2:8133311:T:G	50	100	0.99	0.2622
2:8133387:C:T	50	98	1	0.01979
2:8133392:G:A	50	100	1	0.03958
2:8133574:G:A	50	100	0.99	0.1422
2:8133624:C:T	50	100	1	0.02832
2:8133662:A:T	50	100	1	0.01489
2:8134114:G:A	50	100	1	0.1908
2:8134116:A:G	50	100	1	0.191
2:8134125:C:T	50	100	1	0.191
2:8134319:G:A	50	100	1	0.1273
2:8134391:C:A	50	100	1	0.06009
2:8135016:T:A	50	98	1	0.06282
2:8135018:T:A	50	98	0.98	0.06282
2:8135821:A:T	50	100	1	0.2614
2:8136419:A:C	50	100	1	0.03613
2:8136430:A:C	50	100	0.93	0.4412
2:8136779:A:C	50	100	1	0.02397
2:8136973:T:C	50	100	1	0.05247
2:8137091:T:C	50	100	1	0.06373
2:8138100:G:A	50	100	1	0.02088
2:8138199:G:A	50	98	1	0.1652
2:8138255:G:A	50	100	1	0.02923
2:8138472:G:A	50	100	1	0.1414
2:8138724:G:T	50	98	0.82	0.04975
2:8138785:A:G	50	100	1	0.03595
2:8138936:C:T	50	100	0.99	0.146
2:8139012:G:A	50	100	1	0.03304
2:8139072:A:G	50	100	1	0.0886
2:8139097:C:T	50	100	1	0.179
2:8139159:T:A	50	96	1	0.1797
2:8139481:T:C	50	100	1	0.2633
2:8139895:T:C	50	100	1	0.0167
2:8141307:T:C	50	100	0.85	0.01852
2:8141352:G:A	50	100	1	0.02705
2:8142253:C:T	50	100	0.98	0.01216
2:8142574:A:C	50	98	0.81	0.05882
2:8143059:T:A	50	100	0.91	0.3704
2:8143069:T:C	50	100	0.84	0.01289
2:8143610:G:T	50	100	0.98	0.1585
2:8144342:C:G	50	100	0.99	0.03558
2:8144628:T:A	50	100	1	0.01725
2:8144736:A:G	50	100	0.92	0.4109
2:8144898:A:G	50	100	0.98	0.04521
2:8144978:T:C	50	100	0.93	0.03704
2:8145018:C:T	50	100	0.91	0.3462
2:8145231:T:C	50	100	0.85	0.01961
2:8145422:A:G	50	98	0.91	0.4109
2:8145634:G:A	50	100	0.99	0.03377
2:8146379:C:A	50	100	0.68	0.01543
2:8146492:C:T	50	100	0.97	0.04902
2:8147165:G:A	49	100	0.91	0.1445
2:8147820:T:C	50	96	0.9	0.4935
2:8148192:C:T	50	96	0.89	0.2386
2:8148809:T:C	50	100	0.98	0.02015
2:8148838:G:A	50	100	0.98	0.05192
2:8149134:C:T	50	98	0.74	0.01525
2:8149166:T:C	50	100	1	0.02614
2:8149171:G:A	50	100	0.81	0.01725
2:8149353:A:G	50	100	0.86	0.0276
2:8149442:C:G	50	100	0.94	0.02687
2:8149700:C:T	50	100	1	0.01434
2:8149968:G:A	50	100	0.98	0.04484
2:8150046:C:A	50	100	0.94	0.02378
2:8150376:G:A	50	100	0.96	0.06445
2:8150589:C:T	50	100	0.97	0.219
2:8150882:G:C	50	100	0.93	0.02378
2:8151084:C:T	50	100	0.87	0.01997
2:8151090:T:C	50	100	0.96	0.1267
2:8151182:A:G	50	100	0.95	0.13
2:8151779:C:T	50	100	0.95	0.01235
2:8151842:C:T	50	100	0.99	0.01434
2:8152214:T:C	50	100	0.95	0.02869
2:8152334:A:G	50	98	0.93	0.0915
2:8152900:G:A	50	100	0.92	0.01271
2:8152908:A:C	50	100	0.95	0.04793
2:8153142:G:T	50	100	0.84	0.01489
2:8153301:T:C	50	100	0.88	0.1009
2:8153422:G:T	50	100	0.85	0.02015
2:8153433:T:A	50	100	0.92	0.02505
2:8153643:A:T	50	100	1	0.02578
2:8153834:T:C	50	100	0.98	0.09405
2:8154314:G:A	50	100	0.92	0.01344
2:8154424:C:T	50	100	0.98	0.0216
2:8154480:C:T	50	100	0.99	0.05211
2:8154581:G:A	50	100	0.98	0.05174
2:8154591:G:A	50	100	0.94	0.02869
2:8154611:T:C	50	100	0.96	0.01434
2:8154629:C:A	50	100	0.98	0.05192
2:8154648:G:A	50	96	0.94	0.2841
2:8154906:C:T	50	100	0.94	0.02814
2:8155121:G:C	50	100	0.94	0.02088
2:8155136:T:C	50	100	0.97	0.05501
2:8155429:G:A	50	100	0.95	0.02124
2:8155657:T:G	49	100	0.94	0.02505
2:8155912:A:G	50	100	0.94	0.07516
2:8156719:G:A	50	94	0.93	0.4381
2:8156813:C:T	50	100	0.95	0.05265
2:8157484:T:C	50	90	0.7	0.1104
2:8159232:A:T	50	100	0.9	0.01634
2:8159754:G:A	50	98	0.97	0.0394
2:8159761:G:A	50	100	0.99	0.01107
2:8160037:T:C	50	100	0.94	0.02052
2:8160247:G:T	50	100	0.9	0.02124
2:8161495:G:A	48	91.7	0.94	0.08696
2:8162259:C:T	50	100	0.98	0.02651
2:8162552:C:T	50	100	0.97	0.02669
2:8162841:T:C	50	100	0.96	0.2707
2:8162982:T:C	50	100	0.91	0.01997
2:8163153:G:A	50	100	0.97	0.02251
2:8163719:G:A	50	100	1	0.0158
2:8163736:A:G	50	100	1	0.01561
2:8163863:C:A	50	100	0.97	0.2217
2:8164375:T:C	50	100	1	0.01688
2:8164423:G:T	50	100	0.95	0.06899
2:8164925:G:C	50	100	0.95	0.07099
2:8164933:A:G	50	100	1	0.04375
2:8165122:G:T	50	100	1	0.01688
2:8165266:C:T	50	100	0.98	0.2525
2:8166161:A:T	50	100	0.97	0.07771
2:8166925:A:G	50	100	0.99	0.01561
2:8166957:G:A	50	100	1	0.02651
2:8167779:G:C	49	100	1	0.04375
2:8168100:T:A	50	100	1	0.01852
2:8168545:G:A	50	98	0.93	0.01398
2:8168683:C:T	50	100	0.98	0.2749
2:8168752:G:T	50	100	0.98	0.2567
2:8169325:G:A	50	100	1	0.01616
2:8169489:C:T	50	98	0.93	0.02015
2:8169509:A:T	50	100	0.98	0.07625
2:8170864:C:A	50	100	0.98	0.2743
2:8170875:C:A	50	100	0.92	0.01997
2:8170881:G:T	50	100	0.97	0.4849
2:8170944:G:A	50	100	0.99	0.07643
2:8171102:C:T	49	100	0.99	0.07462
2:8171269:C:T	50	100	1	0.02233
2:8171309:T:A	50	100	1	0.01797
2:8171844:G:A	50	100	0.98	0.07426
2:8172659:T:C	50	100	0.98	0.2716
2:8172839:G:A	50	100	0.98	0.07426
2:8173052:G:A	50	100	0.99	0.05356
2:8173190:G:C	50	100	0.98	0.01797
2:8173349:G:A	50	100	0.98	0.02669
2:8173355:C:T	50	100	0.98	0.01471
2:8173402:T:C	50	100	0.99	0.03377
2:8173690:C:G	50	100	1	0.03976
2:8174299:G:A	50	100	0.98	0.2772
2:8174560:A:G	50	100	0.98	0.07534
2:8174679:C:T	50	100	0.99	0.01707
2:8174822:G:A	50	100	1	0.03976
2:8174997:G:A	50	100	0.98	0.07662
2:8175440:G:A	50	100	1	0.1458
2:8175480:A:G	50	100	1	0.0768
2:8175723:C:T	50	100	1	0.01561
2:8176023:G:A	50	100	0.99	0.1574
2:8176717:T:C	50	100	0.99	0.1576
2:8176766:G:A	50	100	0.98	0.4303
2:8178513:C:G	50	100	0.97	0.4303
2:8178774:T:C	50	100	0.98	0.2709
2:8178775:G:A	50	100	1	0.03958
2:8179121:A:G	50	100	0.98	0.2623
2:8179130:G:A	50	98	0.98	0.4332
2:8179274:T:C	50	100	1	0.07625
2:8179379:A:G	50	100	1	0.03976
2:8179708:T:C	50	100	0.95	0.02378
2:8179831:C:A	50	100	0.98	0.427
2:8179930:C:T	50	100	1	0.01561
2:8180116:T:G	50	100	1	0.03958
2:8180132:A:C	50	100	0.97	0.0719
2:8180275:A:C	50	100	0.97	0.07208
2:8180380:C:G	50	100	0.98	0.2714
2:8180582:T:C	50	100	0.98	0.2698
2:8180641:C:T	50	100	0.97	0.07335
2:8180990:A:G	50	100	1	0.1142
2:8180995:A:C	50	100	1	0.1142
2:8181130:G:C	50	100	1	0.03958
2:8181583:C:T	50	100	0.96	0.02378
2:8181797:C:T	50	100	0.98	0.01144
2:8181798:A:G	50	100	0.98	0.01144
2:8181872:C:G	50	100	1	0.02251
2:8182104:G:A	50	98	0.96	0.02887
2:8182271:C:T	50	100	0.98	0.02887
2:8182399:G:A	50	100	1	0.03958
2:8182668:A:C	50	96	0.98	0.08351
2:8182749:T:C	50	100	0.98	0.01452
2:8183147:T:A	49	95.9	0.98	0.04775
2:8183151:G:A	50	94	0.98	0.0719
2:8183233:G:A	50	100	0.98	0.4739
2:8183519:T:C	50	100	0.98	0.4722
2:8183722:G:A	50	98	0.98	0.4735
2:8184108:C:T	50	100	0.96	0.07081
2:8184254:A:G	50	100	0.99	0.01561
2:8184409:T:C	50	100	0.98	0.0187
2:8184470:G:A	50	100	0.96	0.02378
2:8184966:T:C	50	100	0.98	0.144
2:8185581:T:C	50	100	0.98	0.01452
2:8185609:G:T	50	100	1	0.02251
2:8185644:T:C	50	98	0.96	0.3393
2:8187169:G:T	50	100	0.62	0.01834
2:8187652:G:A	50	86	0.68	0.07062
2:8187723:G:A	50	100	1	0.01561
2:8187859:T:C	50	100	0.97	0.03522
2:8187933:C:T	50	100	1	0.02524
2:8188060:C:T	50	100	1	0.0394
2:8188086:C:T	50	100	0.98	0.01507
2:8188153:G:T	50	100	0.62	0.02033
2:8188721:G:A	50	96	0.78	0.02687
2:8188933:G:A	50	100	1	0.02233
2:8189184:T:A	50	100	0.98	0.01561
2:8191073:A:G	50	98	0.92	0.01852
2:8191953:C:G	50	100	0.92	0.03849
2:8192587:T:G	50	96	0.68	0.03468
2:8193818:C:T	50	100	0.87	0.0118
2:8195211:C:T	50	100	0.99	0.03504
2:8195768:C:T	50	100	0.96	0.03776
2:8196112:A:G	50	98	0.92	0.02251
2:8196865:G:C	50	100	0.93	0.01743
2:8197319:C:T	49	100	0.92	0.01997
2:8198715:C:T	50	100	0.99	0.08261
2:8199789:G:C	50	100	0.99	0.08914
2:8200202:C:T	50	100	0.99	0.08297
2:8200278:T:C	50	100	0.99	0.03232
2:8200509:G:A	50	100	0.96	0.01126
2:8200919:T:C	50	100	0.99	0.05084
2:8201461:A:T	50	100	0.96	0.03486
2:8202395:T:C	50	100	0.99	0.03214
2:8203608:G:C	50	100	0.98	0.04012
2:8204457:C:T	50	100	0.91	0.0138
2:8204900:C:T	50	100	0.99	0.2151
2:8205101:A:G	50	100	0.99	0.22
2:8205258:A:G	50	100	1	0.03722
2:8205717:C:A	50	100	0.91	0.01162
2:8206626:G:A	50	98	1	0.09749
2:8207266:T:C	50	100	1	0.134
2:8207336:A:G	50	100	1	0.03341
2:8207741:T:C	50	100	1	0.1344
2:8208175:C:T	50	100	1	0.2148
2:8208196:T:C	50	100	0.99	0.05229
2:8208534:C:T	50	100	1	0.2177
2:8208880:T:C	50	100	0.99	0.05392
2:8208947:T:C	50	100	1	0.134
2:8209019:A:G	49	100	1	0.134
2:8209595:C:A	50	100	0.97	0.01598
2:8209715:G:A	50	100	1	0.2195
2:8210789:A:G	50	100	1	0.03431
2:8210842:G:A	50	100	0.66	0.01434
2:8210907:T:C	50	100	1	0.0345
2:8210926:A:C	50	100	0.99	0.09041
2:8212138:C:T	50	100	0.98	0.08315
2:8212410:A:C	50	100	0.99	0.08315
2:8212814:C:T	50	100	0.61	0.01797
2:8212867:T:A	50	100	0.99	0.08987
2:8213932:T:C	50	100	0.97	0.04012
2:8213950:G:A	50	100	0.97	0.04031
2:8215707:T:C	50	100	0.77	0.0285
2:8216185:G:A	50	100	0.98	0.04012
2:8216644:A:C	50	100	0.97	0.09132
2:8217636:C:A	50	100	0.98	0.02996
2:8217810:G:A	50	100	0.97	0.03431
2:8218175:G:A	50	100	0.97	0.03431
2:8218550:A:C	50	100	0.98	0.08279
2:8218569:C:G	50	98	0.98	0.09677
2:8218579:A:G	50	100	0.97	0.03159
2:8219110:C:T	50	98	0.98	0.1289
2:8219121:C:T	50	98	0.98	0.1289
2:8219132:A:G	50	98	0.98	0.1296
2:8219151:T:A	50	98	0.98	0.1287
2:8219408:G:A	50	100	0.84	0.04285
2:8219726:G:C	50	100	0.98	0.1227
2:8219815:T:C	50	98	0.93	0.01289
2:8219816:G:A	50	98	0.93	0.01289
2:8220128:G:A	50	100	0.97	0.0423
2:8220329:G:A	50	100	0.61	0.01816
2:8220600:G:A	50	100	0.96	0.1614
2:8220601:G:T	50	98	0.97	0.2861
2:8221002:C:G	50	100	0.98	0.04194
2:8221003:C:A	50	98	0.95	0.07044
2:8221007:C:G	50	98	0.95	0.08061
2:8221270:G:C	50	100	0.84	0.04285
2:8221434:G:A	50	100	0.92	0.03758
2:8221447:A:G	50	100	0.97	0.07607
2:8221473:T:C	50	100	0.98	0.1251
2:8221807:T:A	50	100	0.95	0.07008
2:8222327:T:G	50	100	0.94	0.04339
2:8222837:T:C	50	100	0.98	0.03885
2:8222849:G:A	50	100	0.94	0.08588
2:8222986:C:T	50	98	0.96	0.169
2:8223139:C:T	50	100	0.97	0.1138
2:8223820:A:G	50	100	0.94	0.04539
2:8224888:C:G	50	100	0.89	0.07135
2:8225006:T:C	50	98	0.98	0.2905
2:8225711:G:A	50	100	0.94	0.01307
2:8225742:A:G	50	100	0.88	0.04158
2:8225804:C:T	50	96	0.93	0.05211
2:8226363:T:A	49	100	0.86	0.03758
2:8227175:T:C	50	96	0.92	0.2509
2:8227525:A:G	50	100	0.96	0.1142
2:8228121:C:G	50	100	0.94	0.03686
2:8228581:C:T	50	100	0.88	0.01816
2:8229190:A:C	50	100	0.89	0.03214
2:8229758:G:A	50	100	0.88	0.01253
2:8229764:A:C	50	98	0.78	0.03395
2:8230578:T:C	50	96	0.64	0.03286
2:8230711:A:G	50	88	0.88	0.4617
2:8231258:C:T	50	100	0.97	0.352
2:8231329:T:A	50	100	0.97	0.3519
2:8231509:G:T	50	100	0.98	0.4194
2:8231529:G:T	50	100	0.94	0.01235
2:8232246:C:T	50	98	0.99	0.04321
2:8232373:A:G	50	100	0.98	0.3515
2:8232459:C:G	50	100	0.97	0.4995
2:8232862:C:G	50	100	0.98	0.4513
2:8232888:A:C	50	100	0.98	0.4512
2:8233006:T:C	50	100	0.97	0.04902
2:8233143:T:C	50	100	0.98	0.4517
2:8233267:G:A	50	100	0.97	0.4991
2:8233557:T:C	50	100	0.97	0.4138
2:8234838:C:T	50	100	0.97	0.08569
2:8234871:G:A	50	100	0.95	0.04285
2:8234959:A:G	50	100	0.98	0.4501
2:8235078:T:C	50	98	0.98	0.3535
2:8236098:C:T	50	100	0.98	0.4817
2:8236283:G:A	50	100	0.98	0.04212
2:8236371:A:G	49	100	0.89	0.01017
2:8236561:A:G	50	98	0.99	0.0492
2:8236716:C:A	50	100	0.99	0.02959
2:8237680:G:A	50	100	0.68	0.02887
2:8237818:G:A	50	98	0.99	0.4857
2:8238441:C:T	50	100	0.97	0.05356
2:8238886:G:A	50	100	0.89	0.01126
2:8239096:G:A	50	98	1	0.04884
2:8240338:A:G	50	100	0.96	0.01126
2:8240568:G:A	50	100	0.99	0.4987
2:8240833:G:C	50	100	0.99	0.4982
2:8240993:A:C	50	100	0.94	0.01035
2:8241153:C:T	50	100	0.95	0.06318
2:8241776:G:A	50	100	0.99	0.4982
2:8242126:G:A	50	100	0.96	0.01416
2:8242165:A:G	50	100	0.99	0.4976
2:8242396:T:C	50	100	0.93	0.01035
2:8242856:A:G	50	100	0.96	0.03813
2:8243110:C:T	50	100	0.99	0.4982
2:8243192:G:A	50	100	0.96	0.01126
2:8243449:T:C	50	100	0.98	0.374
2:8243605:G:T	50	100	0.9	0.02197
2:8243783:G:A	50	100	1	0.04575
2:8243948:T:A	50	100	0.94	0.03577
2:8243992:T:C	50	100	0.97	0.0187
2:8244263:A:G	50	100	0.98	0.0305
2:8244429:T:A	50	100	0.98	0.0305
2:8244644:T:C	50	100	0.98	0.3735
2:8244760:G:A	50	100	0.97	0.02215
2:8244790:C:T	50	100	0.9	0.02197
2:8244981:A:C	50	100	0.98	0.0305
2:8244986:G:A	50	100	0.98	0.03032
2:8245005:T:C	50	100	0.98	0.03032
2:8245022:T:C	50	100	0.98	0.03032
2:8245154:A:C	50	100	1	0.04557
2:8245190:A:G	50	100	0.97	0.02215
2:8245316:T:C	50	100	0.98	0.0305
2:8245504:T:G	50	100	0.98	0.0305
2:8245555:C:T	50	100	0.98	0.0305
2:8245568:T:C	50	100	0.98	0.0305
2:8245785:T:C	50	100	0.98	0.0305
2:8245792:T:C	50	100	0.98	0.03068
2:8245834:A:C	50	100	0.98	0.0305
2:8245946:T:C	50	100	0.98	0.0305
2:8245983:C:G	50	100	0.99	0.3735
2:8246118:A:C	50	100	1	0.0305
2:8246381:T:G	50	100	0.98	0.1176
2:8246446:T:C	50	100	0.98	0.05846
2:8246474:A:G	50	100	0.9	0.02197
2:8246539:C:T	50	98	0.67	0.0158
2:8246759:A:G	50	100	1	0.0187
2:8246915:A:G	50	100	0.98	0.07171
2:8247908:G:A	50	98	0.96	0.04067
2:8247966:G:A	50	100	0.98	0.3738
2:8247976:C:A	50	100	0.99	0.04539
2:8249023:T:A	50	100	1	0.0187
2:8249025:A:T	50	100	0.97	0.3825
2:8249343:C:A	50	100	0.99	0.01434
2:8249666:G:C	50	100	0.98	0.3991
2:8249910:T:C	50	100	0.99	0.01325
2:8250048:T:A	50	100	0.83	0.01035
2:8250804:G:T	50	100	0.98	0.02342
2:8250811:T:C	50	92	0.65	0.05755
2:8251057:T:C	50	100	0.98	0.3765
2:8251063:G:A	50	100	1	0.01216
2:8251239:G:A	50	100	1	0.01216
2:8252207:G:A	50	100	0.98	0.4432
2:8253405:C:T	50	100	0.98	0.4306
2:8253414:G:T	50	100	0.98	0.472
2:8253421:G:C	50	100	1	0.03377
2:8253511:G:A	50	100	1	0.02324
2:8253600:C:T	50	100	1	0.01253
2:8253847:C:T	50	100	0.94	0.03522
2:8253990:G:A	50	100	0.88	0.01906
2:8254229:C:A	50	100	0.95	0.3682
2:8254443:T:A	50	100	0.96	0.0167
2:8255024:C:T	50	100	0.99	0.03359
2:8255237:A:C	50	100	0.98	0.4749
2:8255317:A:G	50	100	0.99	0.05556
2:8255516:C:T	50	100	0.99	0.4145
2:8255842:G:T	50	100	0.99	0.03304
2:8256598:C:T	50	100	0.94	0.0236
2:8256716:C:T	50	100	0.99	0.3691
2:8256799:G:C	50	100	0.94	0.01416
2:8256997:T:C	50	100	0.99	0.413
2:8257116:C:T	50	100	1	0.01017
2:8257692:G:A	50	100	1	0.01707
2:8257982:A:G	50	100	0.98	0.3651
2:8258357:T:C	50	100	1	0.05646
2:8258539:G:A	50	100	0.99	0.467
2:8258550:G:A	50	100	0.98	0.02869
2:8259927:T:C	50	100	0.99	0.4971
2:8260574:C:T	50	100	0.99	0.3735
2:8260699:G:A	50	100	0.99	0.3635
2:8260765:C:T	50	100	1	0.08533
2:8261279:A:T	50	100	0.99	0.4996
2:8261368:A:C	50	100	1	0.01071
2:8261477:C:G	50	100	0.99	0.3686
2:8261491:T:C	50	100	1	0.01216
2:8262359:G:A	50	100	0.99	0.4987
2:8263425:G:C	50	100	0.99	0.3689
2:8263436:G:A	50	100	1	0.05592
2:8263980:C:A	50	100	0.99	0.3689
2:8264538:C:G	50	100	0.98	0.3689
2:8264576:C:G	50	92	0.66	0.07099
2:8265041:G:A	50	100	1	0.01434
2:8265056:A:G	50	100	0.99	0.03304
2:8265154:A:G	50	96	0.89	0.07934
2:8266130:A:G	50	100	0.99	0.08243
2:8266340:C:T	50	100	1	0.01434
2:8266572:T:C	50	98	0.99	0.05919
2:8266627:C:G	50	100	1	0.01979
2:8266942:A:G	50	100	0.99	0.0768
2:8267084:C:A	50	100	1	0.01543
2:8267518:A:C	50	100	0.99	0.0817
2:8267666:T:C	50	100	0.99	0.0118
2:8267715:A:G	50	100	0.99	0.05919
2:8268050:A:G	50	100	0.99	0.05919
2:8268983:G:A	50	98	0.8	0.07044
2:8269910:G:A	50	98	0.72	0.01489
2:8270816:C:A	50	100	0.89	0.01162
2:8270968:C:A	50	100	1	0.01543
2:8271132:C:T	50	100	0.92	0.01271
2:8271314:G:A	50	100	0.96	0.03794
2:8271791:C:A	50	100	1	0.01325
2:8271938:T:C	50	100	0.99	0.1532
2:8272399:T:C	50	100	1	0.05664
2:8273237:T:C	50	100	0.98	0.3617
2:8273418:A:G	50	100	0.98	0.3615
2:8273562:A:G	50	100	1	0.08007
2:8273797:T:C	50	100	1	0.06064
2:8274066:A:C	50	100	0.99	0.4617
2:8274078:G:A	50	100	1	0.01598
2:8274951:C:T	50	100	0.9	0.01107
2:8275120:G:A	50	100	0.97	0.03123
2:8275964:A:C	50	100	1	0.04067
2:8276044:T:C	50	100	1	0.0561
2:8276090:A:G	50	100	1	0.05628
2:8276282:G:A	50	100	1	0.01543
2:8276358:T:C	50	100	0.98	0.3638
2:8276364:T:A	50	100	1	0.01761
2:8276404:G:A	50	100	0.91	0.01725
2:8276575:G:A	50	100	1	0.07898
2:8277368:A:C	50	100	0.98	0.1527
2:8279019:C:T	50	100	0.95	0.0118
2:8279382:C:T	50	100	0.91	0.07135
2:8279413:G:A	50	100	0.98	0.01507
2:8279708:G:A	50	98	0.81	0.04666
2:8279775:G:T	50	100	0.89	0.04176
2:8280963:G:A	50	100	0.98	0.01452
2:8280987:A:G	50	96	0.78	0.1387
2:8282008:T:C	50	96	0.74	0.02251
2:8282017:G:A	50	88	0.67	0.1792
2:8282039:A:C	50	94	0.76	0.1009
2:8282233:G:A	50	96	0.72	0.01289
2:8282449:A:C	50	98	0.95	0.01725
2:8282563:A:G	50	96	0.76	0.08297
2:8282927:T:C	50	86	0.68	0.3658
2:8282954:G:A	50	100	0.94	0.01434
2:8282982:G:T	49	100	0.96	0.02233
2:8283310:C:T	50	98	0.72	0.03686
2:8283409:C:T	50	100	0.79	0.01126
2:8283591:G:A	50	100	0.97	0.01471
2:8283792:G:A	50	98	0.74	0.05537
2:8283923:C:T	50	100	0.79	0.03395
2:8284011:A:T	50	100	0.94	0.03214
2:8284183:T:C	50	98	0.88	0.1926
2:8284224:C:T	50	100	0.94	0.01489
2:8284718:T:C	50	98	0.83	0.07262
2:8284802:A:C	50	100	0.91	0.01398
2:8284990:G:A	50	100	0.68	0.03105
2:8285113:T:C	50	100	0.96	0.01489
2:8285142:G:A	50	100	0.64	0.01362
2:8285720:A:G	50	98	0.89	0.1966
2:8285835:T:C	50	100	0.99	0.03395
2:8286148:C:T	50	100	0.87	0.01743
2:8286248:G:A	50	100	0.84	0.05574
2:8286540:A:G	50	100	0.95	0.04811
2:8286722:T:C	50	100	0.82	0.04285
2:8287041:C:A	50	100	0.95	0.02124
2:8287831:G:A	50	100	0.69	0.04466
2:8288152:C:T	50	100	0.75	0.01344
2:8288673:A:T	50	98	0.82	0.0659
2:8289020:A:T	50	100	0.94	0.02106
2:8289190:G:A	50	88	0.79	0.2783
2:8289523:T:C	50	100	0.92	0.0354
2:8289813:C:T	50	100	0.97	0.0472
2:8290532:A:G	50	100	0.97	0.04775
2:8290771:C:G	50	98	0.9	0.1885
2:8290973:C:T	50	100	0.97	0.06064
2:8291221:A:T	50	100	0.94	0.04866
2:8291243:T:C	50	100	0.95	0.06028
2:8291344:T:C	50	98	0.95	0.06391
2:8291438:A:T	50	100	0.89	0.02288
2:8291855:T:C	50	100	0.63	0.01707
2:8292002:C:T	50	98	0.86	0.1756
2:8292140:A:C	50	100	0.75	0.02524
2:8292208:A:G	50	100	0.86	0.04248
2:8292350:A:T	50	100	0.87	0.01162
2:8293298:C:T	50	94	0.88	0.3377
2:8294055:G:C	50	96	0.89	0.1658
2:8294818:A:G	50	98	0.91	0.09804
2:8295969:A:G	50	96	0.88	0.3642
2:8296346:G:A	50	100	0.79	0.03776
2:8296849:A:G	50	98	0.92	0.09804
2:8297119:G:C	50	98	0.9	0.4254
2:8297515:G:C	50	100	0.83	0.1184
2:8297525:G:A	50	100	0.93	0.02052
2:8297545:A:G	50	96	0.87	0.3627
2:8298165:A:G	50	98	0.9	0.2081
2:8298465:A:G	50	100	0.94	0.02306
2:8298473:T:C	50	100	0.97	0.02033
2:8298522:T:C	50	100	0.98	0.02941
2:8298543:T:G	50	100	0.97	0.02015
2:8298563:C:T	50	100	0.96	0.4005
2:8298829:A:G	50	100	0.97	0.1837
2:8299237:T:C	50	100	0.98	0.03577
2:8299499:G:A	50	100	0.98	0.402
2:8299555:G:A	50	100	0.97	0.2858
2:8299556:T:A	50	100	0.99	0.3842
2:8299741:G:A	50	100	0.99	0.03903
2:8299775:T:C	50	100	0.99	0.4005
2:8300184:A:G	50	100	0.99	0.386
2:8300216:T:C	50	100	0.99	0.3887
2:8300228:C:A	50	100	0.99	0.3858
2:8300257:G:A	50	100	0.99	0.3858
2:8300442:G:A	50	100	1	0.3858
2:8300505:G:A	50	100	0.96	0.05683
2:8300588:A:C	50	100	0.98	0.2427
2:8300609:G:T	50	100	1	0.03958
2:8300639:C:T	50	100	1	0.1681
2:8300707:G:A	50	100	0.99	0.08315
2:8300742:C:T	50	100	1	0.03958
2:8300902:T:A	50	100	1	0.4032
2:8300954:C:T	50	100	1	0.1821
2:8301055:A:G	50	100	1	0.08479
2:8301095:T:C	50	100	0.98	0.2429
2:8301354:T:C	50	100	1	0.4034
2:8301568:T:C	50	100	1	0.01398
2:8301605:C:G	50	100	1	0.215
2:8301617:G:C	50	100	1	0.4034
2:8301854:G:C	50	96	1	0.4003
2:8301872:G:A	50	100	0.99	0.03558
2:8301922:G:A	49	100	1	0.4003
2:8302030:C:T	50	100	0.99	0.07044
2:8302095:C:T	50	100	1	0.1698
2:8302118:G:A	50	100	1	0.2073
2:8302417:G:A	50	100	1	0.2073
2:8302606:G:C	50	100	0.99	0.23
2:8302630:A:C	50	100	0.99	0.1153
2:8302769:T:C	50	100	1	0.01398
2:8302793:G:A	50	100	0.99	0.01943
2:8302826:G:C	49	100	1	0.01398
2:8303060:C:T	50	100	1	0.03068
2:8303221:C:T	49	100	1	0.03068
2:8303270:G:A	50	100	0.98	0.3348
2:8303292:A:G	50	100	1	0.01398
2:8303673:G:A	50	100	0.99	0.2159
2:8303729:C:G	50	100	0.99	0.2934
2:8303790:G:A	50	98	1	0.1625
2:8303858:G:C	50	100	1	0.1271
2:8304003:G:A	50	100	0.99	0.1264
2:8304129:A:G	49	100	0.99	0.02324
2:8304328:A:G	50	100	1	0.01253
2:8304364:C:T	50	100	0.98	0.4107
2:8304365:C:G	50	100	0.99	0.3912
2:8305030:A:T	50	100	0.99	0.4221
2:8305888:T:C	50	100	0.97	0.04793
2:8305906:C:A	50	100	1	0.01035
2:8306247:A:G	50	100	1	0.1654
2:8306473:G:A	50	98	0.99	0.01652
2:8306565:G:T	50	98	0.99	0.2277
2:8306605:T:C	50	100	1	0.1654
2:8306736:G:A	50	100	1	0.1926
2:8306756:C:A	50	100	0.99	0.01652
2:8307055:A:G	50	98	0.99	0.3989
2:8307073:C:A	50	98	0.98	0.3969
2:8307510:A:G	50	98	0.99	0.3991
2:8307542:A:G	50	100	1	0.1656
2:8307746:T:C	50	98	0.99	0.447
2:8307779:G:A	50	98	0.99	0.4074
2:8307849:G:A	50	98	0.99	0.3992
2:8308064:A:G	50	98	0.99	0.3591
2:8308112:C:G	50	100	0.96	0.05029
2:8308125:G:T	50	100	0.97	0.04956
2:8308175:G:C	50	100	1	0.1491
2:8308289:G:T	50	100	1	0.1491
2:8308292:G:A	50	98	0.99	0.3987
2:8308431:C:T	50	98	0.99	0.04829
2:8308470:A:G	50	100	1	0.1652
2:8308557:G:C	50	98	0.99	0.2578
2:8308671:G:T	50	100	0.99	0.1244
2:8309546:G:A	50	100	0.99	0.1623
2:8309993:A:G	50	100	0.99	0.3546
2:8310251:G:A	50	100	0.99	0.08224
2:8310391:G:A	50	100	0.99	0.2313
2:8310403:A:G	50	100	1	0.09041
2:8311349:C:T	50	100	0.99	0.3243
2:8311368:A:G	50	100	1	0.2168
2:8311571:T:C	50	96	0.99	0.2745
2:8311860:G:T	50	100	0.96	0.0236
2:8311965:A:G	50	100	1	0.1314
2:8312183:G:A	50	100	1	0.2066
2:8312367:C:T	50	100	0.99	0.1126
2:8313045:T:C	50	100	1	0.1324
2:8313743:C:G	50	100	1	0.1324
2:8313768:T:A	50	100	1	0.01271
2:8314439:C:T	50	100	0.99	0.04085
2:8315276:A:G	50	100	0.99	0.2318
2:8315873:A:G	50	100	0.98	0.167
2:8316277:C:T	50	100	0.99	0.01961
2:8316474:A:G	50	100	1	0.1316
2:8317367:A:G	50	100	0.99	0.4568
2:8317663:C:T	50	100	0.88	0.02687
2:8317709:G:A	50	100	0.95	0.065
2:8317797:G:C	50	100	0.99	0.4566
2:8317950:G:A	50	100	0.98	0.2894
2:8318201:G:A	50	100	0.96	0.1639
2:8318577:C:A	50	100	1	0.1302
2:8319063:T:C	50	100	1	0.09386
2:8319274:C:T	50	100	0.99	0.2916
2:8319544:A:G	50	100	0.97	0.02124
2:8319678:G:C	50	100	0.99	0.1663
2:8319789:C:T	50	100	1	0.3125
2:8321295:G:C	50	88	0.97	0.3751
2:8321297:G:C	49	89.8	0.94	0.3932
2:8321370:G:C	50	100	1	0.1354
2:8321495:C:G	50	100	1	0.3956
2:8321528:G:C	50	100	0.99	0.04811
2:8321589:A:G	50	98	0.99	0.1792
2:8321687:T:A	50	100	0.99	0.04103
2:8322104:C:G	50	100	1	0.1373
2:8322128:G:T	50	100	1	0.1376
2:8322412:G:T	50	100	1	0.05574
2:8322726:T:A	50	100	0.98	0.03722
2:8323013:T:C	50	100	1	0.1376
2:8323365:T:C	50	100	1	0.3406
2:8323901:C:T	50	100	1	0.3945
2:8324028:G:A	50	100	1	0.1432
2:8324171:T:A	50	98	0.82	0.02741
2:8324240:C:T	50	100	1	0.09386
2:8324315:C:T	50	100	0.97	0.02179
2:8324492:A:G	50	100	1	0.1649
2:8324697:T:A	50	100	1	0.2081
2:8324737:A:G	50	100	0.99	0.1583
2:8324910:T:A	50	100	1	0.1042
2:8325001:C:T	50	100	1	0.1351
2:8325099:C:T	50	100	0.97	0.02179
2:8325265:G:A	50	100	1	0.3388
2:8325276:T:G	50	100	0.99	0.1647
2:8326027:C:T	50	98	1	0.3386
2:8326356:C:G	50	100	1	0.2781
2:8326525:A:T	50	100	1	0.4412
2:8326785:T:A	50	100	1	0.09368
2:8327314:A:G	50	98	1	0.09187
2:8327460:T:G	50	100	1	0.1416
2:8327517:C:T	50	98	1	0.4395
2:8327917:C:G	50	100	0.97	0.04975
2:8328080:G:T	50	100	0.99	0.2932
2:8328198:G:A	50	100	1	0.05574
2:8328266:A:C	50	100	1	0.05592
2:8329411:C:T	50	100	0.99	0.06481
2:8329616:C:G	50	100	0.99	0.05937
2:8330068:A:G	50	100	1	0.1146
2:8330138:G:C	50	100	0.99	0.4052
2:8330339:C:T	50	100	0.99	0.3404
2:8330530:G:A	50	100	1	0.2732
2:8330972:T:C	50	100	0.99	0.1476
2:8331106:C:T	50	100	1	0.2771
2:8331189:G:A	50	100	1	0.2649
2:8331572:T:C	50	98	0.99	0.4067
2:8331591:T:C	50	100	1	0.1024
2:8331788:G:A	50	100	0.99	0.1728
2:8331823:A:G	50	96	1	0.1024
2:8331849:T:C	50	100	1	0.1024
2:8331865:C:G	50	98	1	0.3918
2:8332388:T:C	50	96	0.9	0.01743
2:8332634:C:A	50	100	1	0.2988
2:8332712:G:A	50	100	1	0.3097
2:8332949:C:T	50	100	0.99	0.1727
2:8333050:C:T	50	100	1	0.09985
2:8333186:G:C	50	100	1	0.1017
2:8333262:G:A	50	100	0.99	0.1645
2:8333330:A:G	50	100	1	0.102
2:8333352:C:T	50	100	1	0.08733
2:8333698:C:T	50	100	1	0.08733
2:8333751:G:A	50	100	0.98	0.05592
2:8333815:A:G	50	100	1	0.1022
2:8333908:G:A	50	100	0.99	0.3068
2:8333925:C:T	50	100	1	0.3981
2:8333945:A:G	50	100	0.99	0.4112
2:8333948:G:A	50	100	1	0.08642
2:8333983:C:G	50	100	0.99	0.2908
2:8335014:T:C	50	100	0.99	0.1921
2:8335055:G:T	50	100	0.99	0.2618
2:8335209:G:A	50	100	0.98	0.2656
2:8335250:G:A	50	100	0.98	0.01216
2:8335251:A:G	50	100	1	0.08805
2:8335484:T:C	50	100	1	0.1013
2:8335533:C:G	50	100	1	0.3922
2:8336048:G:A	50	100	0.98	0.2625
2:8336542:C:T	50	100	0.99	0.1759
2:8336825:C:T	50	100	1	0.3896
2:8336851:A:G	50	100	1	0.1345
2:8336917:A:C	50	100	0.99	0.278
2:8337045:C:T	50	100	1	0.3909
2:8337154:T:C	50	100	1	0.2798
2:8337365:T:C	50	100	0.99	0.279
2:8337468:T:C	50	100	0.96	0.01543
2:8337473:T:G	50	98	1	0.4806
2:8337712:C:T	50	100	1	0.01089
2:8338073:T:G	50	100	1	0.1948
2:8338179:T:C	50	100	0.99	0.1939
2:8338203:C:T	50	100	1	0.2603
2:8338261:T:A	50	100	1	0.193
2:8338495:A:T	50	100	1	0.1019
2:8338590:G:A	50	100	0.99	0.2736
2:8338754:A:G	50	100	1	0.1934
2:8338759:C:G	50	100	0.96	0.05556
2:8339460:T:A	50	100	1	0.102
2:8339561:A:G	50	100	1	0.1505
2:8339667:A:G	50	100	1	0.08805
2:8339823:G:C	50	100	1	0.2889
2:8340051:T:C	50	100	1	0.07807
2:8340589:T:C	50	100	0.98	0.1783
2:8340604:C:T	50	100	0.99	0.2736
2:8340749:G:A	50	100	0.99	0.1919
2:8341169:A:T	50	100	0.99	0.2743
2:8341436:G:T	50	100	1	0.2889
2:8341454:G:A	50	100	0.86	0.01253
2:8342032:T:C	50	100	0.98	0.1777
2:8342162:G:A	50	100	0.8	0.02505
2:8342179:G:A	50	100	0.99	0.04466
2:8342750:G:A	50	100	0.98	0.01634
2:8342844:A:C	50	98	0.99	0.04176
2:8343460:C:T	50	100	0.99	0.1029
2:8344334:C:G	50	100	0.99	0.1763
2:8344442:T:A	50	100	0.99	0.09296
2:8344516:T:A	50	100	1	0.1678
2:8344641:A:T	50	100	0.99	0.1765
2:8345286:C:T	50	100	0.95	0.01344
2:8345588:T:G	50	100	0.99	0.1019
2:8345754:C:T	50	100	0.99	0.2184
2:8345798:C:T	50	100	0.99	0.1928
2:8346363:G:A	50	100	0.98	0.01489
2:8346500:G:A	50	100	0.99	0.2738
2:8346529:C:T	50	100	0.99	0.09695
2:8347166:C:T	50	100	1	0.2638
2:8347614:G:A	50	100	1	0.1474
2:8347655:G:A	50	98	0.99	0.1028
2:8348013:G:C	50	100	1	0.2767
2:8348481:G:A	50	100	0.99	0.207
2:8348597:T:C	50	100	0.72	0.04575
2:8348841:G:A	50	100	1	0.1745
2:8348992:G:C	50	100	0.98	0.01071
2:8349011:T:A	50	100	0.99	0.3246
2:8349085:C:T	50	100	0.99	0.1507
2:8349819:A:G	50	100	1	0.1344
2:8349982:A:G	50	100	1	0.1293
2:8351571:T:C	50	90	0.87	0.1126
2:8351719:A:G	50	100	0.99	0.2102
2:8351756:A:T	50	100	0.99	0.284
2:8352192:G:A	50	100	0.97	0.0207
2:8352793:C:T	50	100	1	0.2741
2:8352886:G:A	46	97.8	0.98	0.3065
2:8353275:C:A	50	100	1	0.2328
2:8353870:A:C	50	100	1	0.2863
2:8354207:A:C	50	100	0.97	0.05683
2:8354333:T:G	50	100	1	0.3072
2:8354396:C:T	50	100	0.99	0.2231
2:8354603:G:A	50	100	0.99	0.04357
2:8354662:C:T	50	100	1	0.14
2:8354906:G:T	50	100	0.99	0.2184
2:8354925:G:A	50	100	1	0.1817
2:8354967:G:A	50	100	1	0.2801
2:8355023:C:T	50	100	0.98	0.01979
2:8355258:G:C	50	100	0.99	0.2269
2:8355428:T:C	50	100	1	0.3016
2:8355932:G:A	50	100	1	0.2803
2:8356204:A:C	50	100	1	0.1285
2:8356205:A:G	50	100	0.68	0.01198
2:8356939:C:T	50	100	0.72	0.02124
2:8357390:A:G	50	98	1	0.28
2:8357852:A:G	50	100	1	0.04139
2:8358004:A:G	50	100	0.99	0.04139
2:8358049:T:G	50	98	0.99	0.1347
2:8358348:G:A	50	100	0.91	0.07898
2:8358664:A:T	50	98	0.99	0.05628
2:8359023:T:C	50	98	0.97	0.02959
2:8359186:T:C	50	100	0.99	0.01271
2:8359440:C:G	50	100	0.99	0.01235
2:8359472:G:C	50	100	0.99	0.01235
2:8359526:G:C	50	100	0.99	0.01253
2:8359636:T:C	50	96	0.98	0.1033
2:8359961:G:A	50	98	0.98	0.02033
2:8359994:G:A	50	100	0.99	0.01452
2:8360049:C:T	50	100	0.73	0.02197
2:8360271:C:T	50	100	0.94	0.01471
2:8360338:A:T	50	100	0.94	0.01471
2:8360477:G:A	50	100	0.93	0.01489
2:8360574:T:C	50	98	0.99	0.02288
2:8360618:A:G	50	98	0.94	0.1053
2:8360909:C:A	50	100	0.92	0.02106
2:8361005:C:T	50	100	0.93	0.02941
2:8361032:C:G	50	100	0.99	0.1009
2:8361035:A:G	50	100	0.99	0.1009
2:8361343:A:C	50	96	0.97	0.3555
2:8361563:G:T	50	100	0.93	0.0354
2:8361583:C:T	50	100	0.94	0.01398
2:8361608:T:C	50	94	0.92	0.1786
2:8361766:G:A	50	100	1	0.01961
2:8361778:C:T	50	96	0.97	0.07879
2:8361804:C:T	50	100	0.98	0.05864
2:8362053:T:A	50	100	0.98	0.01344
2:8362109:G:A	50	92	0.91	0.2996
2:8362110:C:T	50	100	1	0.01216
2:8362116:C:T	50	100	0.98	0.1294
2:8362406:C:T	50	100	0.83	0.01525
2:8362592:G:A	50	100	1	0.01216
2:8362673:A:T	50	100	0.99	0.3395
2:8363089:C:A	50	100	0.99	0.4408
2:8363608:C:T	50	98	0.99	0.3308
2:8364051:A:G	44	81.8	0.95	0.4443
2:8364868:C:A	50	100	0.99	0.05864
2:8364880:G:C	50	100	0.99	0.05864
2:8365199:A:C	50	100	0.89	0.01216
2:8366423:C:T	50	100	0.96	0.05864
2:8366763:C:G	50	100	0.99	0.4216
2:8367297:G:A	50	100	0.99	0.4225
2:8367356:T:C	50	100	0.99	0.3528
2:8367630:C:T	50	100	0.98	0.01943
2:8367950:G:A	50	100	0.99	0.4512
2:8368147:C:T	50	100	0.98	0.065
2:8368274:G:A	50	100	0.98	0.4655
2:8368503:G:A	50	98	0.85	0.04993
2:8368505:A:G	50	96	0.87	0.01071
2:8368811:A:G	50	100	1	0.03922
2:8369411:C:T	50	100	0.99	0.03649
2:8369450:T:C	50	96	0.99	0.4993
2:8369906:G:A	50	98	0.99	0.4962
2:8370671:C:T	50	100	0.96	0.02033
2:8371029:G:A	50	100	0.97	0.06373
2:8371268:A:G	50	100	1	0.02433
2:8371974:A:G	50	98	0.99	0.1269
2:8372189:A:C	50	100	1	0.01924
2:8372282:C:G	50	100	1	0.3671
2:8372423:A:C	50	100	1	0.02251
2:8372921:G:A	50	100	0.99	0.06536
2:8373158:A:G	50	100	1	0.4966
2:8373348:A:C	50	100	1	0.02033
2:8373697:C:T	50	100	1	0.4964
2:8373833:G:T	50	98	0.99	0.1694
2:8373938:G:T	50	100	1	0.4967
2:8375375:G:T	50	98	1	0.01344
2:8375645:A:T	50	98	1	0.4218
2:8376418:G:A	50	100	1	0.02269
2:8376513:G:A	50	100	0.99	0.06391
2:8376809:G:T	50	100	1	0.4788
2:8377047:T:C	50	100	1	0.1182
2:8377479:C:G	50	100	1	0.4806
2:8377891:C:T	50	100	0.99	0.06554
2:8377971:G:T	50	100	1	0.03577
2:8378146:A:G	50	98	0.99	0.4806
2:8378569:A:T	50	100	1	0.4806
2:8379006:T:C	50	100	1	0.03558
2:8379656:T:C	50	98	0.98	0.02052
2:8379758:A:G	50	98	0.99	0.07916
2:8380037:A:C	50	100	1	0.3949
2:8380242:G:A	50	98	1	0.01471
2:8380378:G:A	50	100	0.99	0.3007
2:8380491:A:G	50	96	0.99	0.2711
2:8380697:G:A	50	100	0.99	0.2718
2:8381150:G:A	50	100	0.98	0.2705
2:8381197:T:A	50	100	0.98	0.2899
2:8381438:G:A	50	100	1	0.03667
2:8381880:A:C	50	100	0.99	0.3969
2:8381923:G:A	50	100	1	0.02106
2:8381978:G:A	50	100	0.99	0.2997
2:8382179:C:T	50	100	0.99	0.1865
2:8382313:C:T	50	100	0.99	0.1587
2:8382521:T:C	50	100	1	0.4637
2:8383025:T:C	50	96	0.99	0.2718
2:8383595:A:C	50	100	0.84	0.02106
2:8383757:T:C	50	100	0.98	0.06881
2:8383838:G:A	50	100	0.98	0.05392
2:8384169:G:A	50	100	0.98	0.05392
2:8384324:C:T	50	100	0.97	0.06881
2:8384360:C:T	50	98	0.99	0.4646
2:8384411:T:G	50	100	0.98	0.2004
2:8384478:A:G	50	98	0.98	0.0207
2:8384648:T:A	50	100	0.98	0.05392
2:8384660:G:A	50	98	0.99	0.4644
2:8384703:C:T	50	100	1	0.02088
2:8385802:T:C	50	98	0.89	0.01688
2:8386117:A:G	50	100	0.99	0.3448
2:8386363:T:C	50	100	0.99	0.01289
2:8386650:C:T	50	100	0.99	0.2674
2:8386680:C:T	50	100	0.96	0.06917
2:8386682:G:A	50	100	0.99	0.2672
2:8386829:G:A	50	98	0.98	0.2885
2:8387082:A:G	50	100	0.97	0.1235
2:8387087:G:T	50	100	0.98	0.1365
2:8387124:G:A	50	100	0.98	0.272
2:8387431:C:A	50	100	1	0.0187
2:8387461:G:A	50	100	1	0.02106
2:8387561:C:T	50	100	0.98	0.2663
2:8387819:G:A	50	100	0.98	0.02542
2:8388343:T:C	50	100	0.98	0.2687
2:8388491:G:C	50	96	0.98	0.2191
2:8388678:C:T	50	100	0.95	0.03649
2:8389098:A:T	50	98	0.97	0.0659
2:8389213:A:C	50	100	0.99	0.4415
2:8389247:A:G	50	100	1	0.0167
2:8389265:G:T	50	98	0.98	0.2475
2:8389266:G:T	50	98	0.98	0.2475
2:8389356:A:G	50	100	0.99	0.2889
2:8389415:T:C	50	100	1	0.02052
2:8389749:T:G	50	98	0.98	0.1498
2:8389958:C:T	50	100	0.98	0.2291
2:8390074:G:A	50	100	0.99	0.3148
2:8390126:G:A	50	98	0.99	0.3172
2:8390304:G:C	50	100	0.99	0.315
2:8390305:G:A	50	100	0.99	0.315
2:8390321:A:C	50	98	0.99	0.05828
2:8390392:G:A	50	100	0.99	0.315
2:8390707:G:A	49	98	0.84	0.01017
2:8390907:G:A	50	100	0.98	0.317
2:8391109:G:A	50	100	0.89	0.04503
2:8391309:C:T	50	96	0.98	0.01725
2:8391680:G:A	50	100	0.99	0.2908
2:8392030:G:A	50	100	0.99	0.3918
2:8392409:A:G	50	100	1	0.02052
2:8392775:G:C	50	100	0.95	0.01507
2:8393608:C:T	50	100	1	0.01888
2:8393662:T:C	50	98	0.98	0.3885
2:8393699:A:C	50	98	0.98	0.3887
2:8394300:G:A	50	100	0.96	0.1396
2:8394324:G:T	50	100	0.72	0.01344
2:8394712:C:T	50	100	0.97	0.3771
2:8394763:G:A	50	100	0.91	0.06917
2:8395493:G:A	50	100	0.94	0.01344
2:8395537:G:A	50	100	0.96	0.2934
2:8395597:A:C	50	98	0.97	0.3219
2:8395756:G:A	49	89.8	0.74	0.05392
2:8395761:A:G	45	91.1	0.74	0.05301
2:8395765:A:G	46	97.8	0.83	0.01561
2:8395979:G:T	50	100	0.98	0.2206
2:8395999:T:C	50	100	0.91	0.03794
2:8396148:C:T	50	98	0.99	0.2275
2:8396240:G:A	50	98	0.98	0.2168
2:8396241:C:A	50	100	0.88	0.04702
2:8396423:G:A	50	100	0.98	0.2271
2:8397630:T:C	50	100	0.98	0.3838
2:8397656:C:T	50	98	0.97	0.4791
2:8397677:A:T	50	98	0.97	0.4789
2:8397819:C:T	50	98	0.96	0.4889
2:8398018:G:C	50	100	0.97	0.3845
2:8398070:T:C	50	98	0.96	0.3851
2:8398134:C:T	50	100	1	0.01652
2:8398135:G:A	50	98	0.94	0.282
2:8398151:A:G	50	100	0.95	0.08515
2:8398210:C:T	50	100	0.95	0.295
2:8398266:C:A	50	100	1	0.01924
2:8398304:C:T	50	98	0.95	0.08497
2:8398375:A:G	50	96	0.94	0.2847
2:8398467:A:G	50	98	0.96	0.4412
2:8398518:T:C	50	100	0.96	0.382
2:8398525:G:A	49	100	1	0.01652
2:8398535:A:G	50	98	0.95	0.4766
2:8398553:G:A	50	98	0.95	0.4877
2:8398576:C:T	50	100	0.88	0.0305
2:8398593:A:G	50	98	0.94	0.4212
2:8398877:C:T	50	100	0.84	0.01598
2:8399293:T:G	50	100	0.94	0.3722
2:8399851:G:A	50	100	0.9	0.01561
2:8400081:A:T	50	98	0.95	0.02505
2:8400131:T:C	50	100	0.92	0.03776
2:8400249:C:A	50	100	1	0.01035
2:8400334:C:A	50	100	0.87	0.1144
2:8400361:C:T	50	100	0.9	0.1507
2:8400612:T:C	50	100	0.99	0.01834
2:8400801:C:T	50	100	1	0.02687
2:8400830:T:C	50	100	0.96	0.2767
2:8401154:G:A	50	100	1	0.01107
2:8401600:C:T	50	100	0.82	0.03341
2:8401720:G:C	50	100	1	0.0138
2:8401934:A:T	50	100	0.98	0.3141
2:8402000:C:T	50	100	0.98	0.3139
2:8402203:C:T	50	98	1	0.02451
2:8402447:C:T	50	98	0.94	0.2086
2:8402825:G:A	50	100	0.98	0.3275
2:8402951:G:A	50	98	0.99	0.2682
2:8403021:A:G	50	98	0.99	0.2674
2:8403124:A:G	50	98	0.99	0.2845
2:8403306:G:C	50	100	0.96	0.09441
2:8403441:G:T	50	96	0.96	0.05919
2:8403477:C:T	49	98	1	0.02124
2:8403636:G:A	50	98	0.99	0.2812
2:8403656:A:G	50	98	0.99	0.3488
2:8403714:T:C	50	98	1	0.03649
2:8403763:C:G	50	100	0.84	0.02269
2:8403833:A:C	50	90	0.94	0.3916
2:8404200:C:T	50	100	0.84	0.02269
2:8404243:T:C	50	100	0.95	0.05955
2:8404328:G:A	50	98	0.96	0.06427
2:8404357:A:C	50	100	1	0.2324
2:8404630:G:A	50	100	0.99	0.2818
2:8404639:A:G	50	100	1	0.01362
2:8404766:A:C	50	100	0.99	0.2335
2:8404816:C:G	50	98	0.93	0.2511
2:8404888:G:A	50	100	0.99	0.2814
2:8404923:G:C	50	98	0.93	0.2567
2:8404930:T:C	50	96	0.67	0.02814
2:8404987:T:C	50	100	1	0.2335
2:8405065:T:C	50	100	0.99	0.04811
2:8405069:G:A	50	100	0.96	0.09168
2:8405092:G:A	50	100	0.99	0.2337
2:8405128:T:C	50	100	0.99	0.2337
2:8405129:G:A	50	100	0.99	0.2337
2:8405135:A:T	50	100	0.99	0.2337
2:8405425:C:T	50	100	0.99	0.2337
2:8405822:C:T	50	100	0.98	0.2424
2:8405992:T:C	50	100	1	0.2275
2:8406067:T:A	50	100	0.99	0.2317
2:8406191:T:G	50	100	0.99	0.2315
2:8406269:A:C	50	100	1	0.02687
2:8406528:G:A	50	94	0.94	0.4642
2:8406828:C:A	50	100	0.99	0.2422
2:8408032:T:C	50	100	0.93	0.1353
2:8408058:T:C	50	100	1	0.266
2:8408064:T:C	50	98	0.93	0.252
2:8408105:T:C	50	100	1	0.2262
2:8408228:G:A	50	100	0.99	0.01035
2:8408366:C:T	50	96	0.94	0.3691
2:8408792:G:T	50	96	0.87	0.05901
2:8408867:T:C	50	98	0.92	0.252
2:8408892:A:G	50	100	0.93	0.05556
2:8409310:A:C	50	100	1	0.2338
2:8409326:T:C	50	100	0.99	0.04793
2:8409482:G:A	50	100	0.78	0.03014
2:8409710:T:C	50	100	1	0.01452
2:8409732:T:C	50	100	0.99	0.1525
2:8409780:A:G	50	98	0.91	0.08079
2:8410244:G:T	50	100	1	0.01035
2:8410274:C:T	50	98	0.9	0.07988
2:8410480:T:A	50	98	0.9	0.1013
2:8410620:A:G	50	100	0.97	0.244
2:8410655:C:T	49	100	0.98	0.01344
2:8410705:A:G	50	100	0.97	0.2331
2:8410989:C:T	50	98	0.95	0.2747
2:8411134:C:T	50	100	0.96	0.2155
2:8411144:A:G	50	98	0.97	0.1641
2:8411174:G:A	50	96	0.95	0.3344
2:8411352:C:T	50	98	0.8	0.02996
2:8411436:C:T	50	100	0.99	0.0158
2:8411442:C:T	50	100	0.97	0.01344
2:8411700:T:G	50	96	0.96	0.1908
2:8411740:G:T	50	100	0.93	0.02088
2:8411777:A:G	50	98	0.91	0.07117
2:8411854:A:T	50	100	0.92	0.1583
2:8411862:C:T	50	100	0.9	0.156
2:8412124:T:C	50	98	0.81	0.05628
2:8412198:T:C	50	96	0.9	0.3698
2:8412402:T:A	50	96	0.86	0.07335
2:8412801:C:A	50	100	0.95	0.01652
2:8412912:A:G	50	94	0.91	0.4492
2:8413134:G:C	50	98	0.91	0.0886
2:8413856:A:G	50	100	0.86	0.01107
2:8413923:A:T	50	94	0.81	0.219
2:8414660:T:C	50	92	0.79	0.425
2:8414922:A:C	50	96	0.89	0.1678
2:8415059:T:C	50	96	0.88	0.1788
2:8415205:G:C	50	100	0.92	0.01053
2:8415245:G:A	50	94	0.88	0.1823
2:8415247:A:G	50	94	0.88	0.1821
2:8415268:A:G	50	94	0.88	0.1821
2:8415534:T:C	50	98	0.74	0.05501
2:8415954:A:G	50	94	0.82	0.1598
2:8416205:T:C	50	98	0.81	0.0305
2:8416383:T:C	50	92	0.68	0.06699
2:8416427:C:A	50	90	0.63	0.1688
2:8416450:T:A	50	100	0.73	0.02524
2:8417531:C:T	50	84	0.66	0.4521
2:8417767:C:T	50	96	0.72	0.1703
2:8417795:A:C	50	100	0.7	0.01707
2:8417869:A:G	50	98	0.94	0.06155
2:8417908:T:G	50	98	0.94	0.06354
2:8417996:T:C	50	90	0.74	0.1601
2:8418393:G:A	50	100	0.93	0.1019
2:8418730:C:T	50	100	0.95	0.08243
2:8418752:G:T	50	100	0.96	0.01997
2:8418965:G:T	50	100	0.96	0.1026
2:8419050:G:A	50	96	0.85	0.07607
2:8419316:G:C	50	96	0.92	0.09132
2:8419474:G:A	50	98	0.95	0.1875
2:8419486:A:G	50	100	0.79	0.04575
2:8419529:C:T	50	98	0.95	0.1892
2:8419651:C:T	50	96	0.9	0.09877
2:8420031:A:G	50	100	0.97	0.02088
2:8420117:A:G	50	98	0.94	0.114
2:8420241:C:T	50	100	0.97	0.01943
2:8420376:A:G	50	100	0.96	0.07226
2:8420538:T:C	50	100	0.98	0.07698
2:8421169:C:T	50	98	0.96	0.1924
2:8421171:G:A	50	98	0.96	0.1924
2:8421265:C:G	50	98	0.96	0.1905
2:8421565:T:G	50	96	0.95	0.1668
2:8421609:G:A	50	98	0.96	0.1923
2:8421622:G:A	50	100	0.98	0.0187
2:8421901:T:C	50	100	0.97	0.06772
2:8421902:A:G	50	100	0.95	0.06808
2:8422028:A:G	50	100	0.97	0.0679
2:8422151:G:A	50	100	0.8	0.04684
2:8422312:C:T	50	90	0.8	0.1447
2:8422899:T:A	50	86	0.8	0.4256
2:8423196:T:C	50	96	0.87	0.3595
2:8423282:A:G	50	100	0.94	0.06645
2:8423294:C:G	50	96	0.87	0.3696
2:8423837:A:G	50	100	0.93	0.06518
2:8424087:C:T	50	98	0.93	0.08642
2:8424234:C:T	49	100	0.93	0.09223
2:8424332:G:A	50	98	0.89	0.1786
2:8424577:G:A	50	100	0.95	0.03341
2:8424699:T:C	50	98	0.94	0.09205
2:8425492:A:G	50	100	0.94	0.02814
2:8425767:A:T	50	96	0.9	0.0699
2:8425787:A:G	48	97.9	0.94	0.09332
2:8425966:C:T	46	89.1	0.72	0.03141
2:8426026:T:C	50	98	0.9	0.08787
2:8426551:T:A	50	98	0.72	0.01507
2:8426557:C:T	50	96	0.91	0.0817
2:8426755:G:A	50	90	0.83	0.3564
2:8426812:G:C	50	94	0.9	0.1672
2:8427220:T:C	50	98	0.92	0.08805
2:8427384:A:G	50	100	0.84	0.03359
2:8427502:G:A	50	96	0.9	0.0817
2:8427885:A:G	49	98	0.74	0.01852
2:8428314:G:C	50	90	0.84	0.4593
2:8428561:G:A	50	94	0.87	0.07625
2:8428910:C:T	50	94	0.94	0.1781
2:8429298:C:T	50	98	0.94	0.1638
2:8429769:A:G	50	100	0.91	0.01253
2:8430194:A:C	50	100	0.92	0.04176
2:8430885:T:C	50	100	0.76	0.02088
2:8431009:C:T	50	94	0.91	0.2745
2:8431347:G:A	50	94	0.89	0.4214
2:8432170:T:G	50	98	0.73	0.01852
2:8432171:C:T	50	96	0.93	0.1741
2:8432333:T:C	50	100	0.85	0.07498
2:8432462:A:G	50	94	0.81	0.3662
2:8432834:A:G	50	98	0.84	0.0886
2:8433114:C:T	46	100	0.86	0.02796
2:8433513:T:A	48	97.9	0.81	0.05556
2:8433858:C:T	50	98	0.88	0.2188
2:8433859:G:A	50	96	0.83	0.0768
2:8434157:T:C	50	82	0.76	0.4359
2:8434231:C:A	50	92	0.88	0.1781
2:8434416:A:G	50	90	0.8	0.1687
2:8435125:G:T	50	92	0.63	0.01943
2:8435332:A:G	50	86	0.66	0.1688
2:8436058:A:T	50	88	0.64	0.2219
2:8436697:C:T	50	98	0.69	0.1175
2:8437231:A:T	50	98	0.77	0.1654
2:8437387:C:G	50	96	0.8	0.13
2:8437555:A:G	50	90	0.77	0.2749
2:8437625:G:A	50	96	0.81	0.1374
2:8437739:C:T	50	100	0.8	0.02124
2:8437802:T:G	50	84	0.79	0.4699
2:8437803:A:G	50	84	0.81	0.4691
2:8438009:C:A	50	78	0.79	0.3052
2:8438480:G:A	50	92	0.78	0.2012
2:8438823:G:T	50	96	0.78	0.1184
2:8439019:C:A	50	94	0.78	0.09768
2:8439175:G:A	50	94	0.77	0.09786
2:8440425:T:C	50	100	0.86	0.01924
2:8440754:G:A	50	88	0.73	0.4524
2:8441158:G:A	50	98	0.8	0.2447
2:8441420:C:A	50	100	0.86	0.01888
2:8441545:G:A	50	98	0.92	0.065
2:8442162:G:T	50	90	0.84	0.3963
2:8442189:C:T	50	100	0.98	0.02124
2:8442377:A:C	50	100	0.89	0.02487
2:8442605:C:T	50	100	0.99	0.04321
2:8442648:A:G	50	100	0.94	0.06445
2:8442779:C:T	50	100	0.99	0.04321
2:8443843:G:C	50	100	0.98	0.2164
2:8443955:T:A	50	100	0.95	0.03922
2:8444346:G:A	50	100	0.97	0.04357
2:8444412:C:T	50	100	0.98	0.1291
2:8445080:T:C	50	100	0.98	0.1407
2:8445196:A:G	50	100	0.96	0.04321
2:8445474:T:C	50	100	0.98	0.1409
2:8445667:C:T	50	100	0.98	0.2233
2:8445670:T:C	50	92	0.82	0.2121
2:8445749:C:T	50	100	0.96	0.04267
2:8445883:G:A	50	100	0.98	0.01089
2:8446052:A:G	50	100	0.98	0.2151
2:8446282:A:G	50	100	0.98	0.03704
2:8446370:T:C	50	100	0.95	0.0374
2:8446524:C:T	50	100	0.95	0.01906
2:8446922:C:A	50	92	0.82	0.183
2:8446994:G:A	50	98	0.99	0.1692
2:8447333:G:C	50	98	0.99	0.1819
2:8447529:C:T	50	100	0.84	0.01434
2:8447936:G:C	50	100	0.93	0.04121
2:8447994:G:T	50	98	0.98	0.07208
2:8448058:C:T	50	100	0.96	0.06899
2:8448184:A:G	50	100	0.95	0.1
2:8448228:G:A	50	100	0.98	0.05592
2:8448239:T:A	50	100	0.99	0.02124
2:8448507:C:T	50	100	0.98	0.02959
2:8448534:G:A	50	100	0.94	0.02415
2:8448666:C:G	50	98	0.93	0.04684
2:8449089:A:T	50	100	0.96	0.01053
2:8449532:C:T	50	100	1	0.02415
2:8449911:G:A	50	96	0.95	0.4887
2:8450300:G:C	50	98	0.96	0.1058
2:8450638:G:A	50	94	0.67	0.04775
2:8450758:T:G	50	96	0.96	0.1164
2:8450813:G:A	50	98	0.97	0.1164
2:8450960:C:A	50	100	0.95	0.3725
2:8451038:T:C	50	100	0.96	0.01089
2:8451366:G:T	50	98	0.95	0.063
2:8451473:G:A	50	100	0.8	0.01289
2:8451695:G:A	50	100	0.96	0.3775
2:8451896:G:A	50	96	0.96	0.4855
2:8452096:G:A	50	100	0.99	0.03558
2:8452282:G:C	50	100	0.88	0.1351
2:8452307:G:A	50	96	0.96	0.4902
2:8452370:C:A	50	98	0.96	0.4651
2:8452589:C:T	50	98	0.92	0.0463
2:8452682:C:T	50	96	0.96	0.463
2:8452745:C:A	50	98	0.95	0.04503
2:8452746:C:A	50	98	0.95	0.04503
2:8452949:T:C	50	100	0.99	0.0443
2:8453005:C:G	50	98	0.95	0.4512
2:8453017:G:A	50	98	0.92	0.02233
2:8453234:C:T	50	100	1	0.02269
2:8453279:G:A	50	100	0.96	0.3747
2:8454055:G:A	50	100	0.94	0.03794
2:8454079:C:A	50	100	0.94	0.2611
2:8454177:C:T	50	100	0.92	0.2397
2:8454276:C:T	50	96	0.96	0.1498
2:8454570:C:A	50	100	0.99	0.02269
2:8454676:G:A	50	100	0.92	0.248
2:8454917:G:A	50	98	0.99	0.02288
2:8455115:C:G	50	100	0.94	0.3357
2:8455165:G:A	50	100	0.95	0.02905
2:8455466:G:A	50	100	0.96	0.01743
2:8455598:G:A	50	100	0.96	0.01725
2:8455684:A:G	50	100	0.93	0.01489
2:8455763:G:A	50	94	0.92	0.2703
2:8455943:C:T	50	98	0.91	0.0216
2:8455949:G:A	50	98	0.95	0.08969
2:8456146:G:A	50	100	0.94	0.02651
2:8456434:G:A	50	84	0.81	0.295
2:8456580:G:T	50	98	0.72	0.03105
2:8456624:A:T	50	96	0.81	0.01289
2:8456643:A:C	50	94	0.92	0.04139
2:8456744:C:T	49	91.8	0.79	0.2809
2:8456993:C:T	50	98	0.85	0.2894
2:8457092:C:T	50	98	0.9	0.0345
2:8457271:G:A	50	92	0.8	0.1195
2:8457693:G:A	50	96	0.92	0.282
2:8457758:G:C	50	96	0.86	0.2584
2:8457846:C:A	50	94	0.9	0.05846
2:8457923:T:C	50	100	0.81	0.0187
2:8458314:G:T	50	100	0.96	0.3958
2:8458449:T:C	50	100	0.97	0.07317
2:8458476:G:A	50	96	0.95	0.05919
2:8458778:G:A	50	96	0.94	0.04938
2:8458964:T:C	50	100	0.98	0.07389
2:8459170:C:T	50	100	0.9	0.01035
2:8459256:T:C	50	100	0.9	0.0167
2:8459458:C:A	50	98	0.98	0.1313
2:8459530:A:G	50	98	0.97	0.3117
2:8459592:C:T	50	100	0.99	0.0138
2:8460283:A:T	50	96	0.83	0.1097
2:8460697:G:A	50	96	0.98	0.4414
2:8461531:T:C	50	100	0.82	0.01979
2:8461698:A:G	50	100	0.98	0.07135
2:8462148:G:A	50	100	0.99	0.4167
2:8462332:T:C	50	100	0.82	0.01979
2:8462437:C:T	50	100	0.98	0.09441
2:8462444:C:T	50	100	0.96	0.01924
2:8462822:C:T	50	100	0.96	0.01598
2:8463563:C:G	50	96	0.74	0.03558
2:8463621:T:G	50	100	0.92	0.01017
2:8463741:G:A	47	100	0.99	0.03958
2:8464031:C:A	50	100	0.99	0.118
2:8464172:T:G	50	100	0.97	0.01924
2:8464344:A:G	50	98	0.99	0.3232
2:8464851:G:T	50	100	0.98	0.0158
2:8464950:T:C	50	100	0.79	0.02052
2:8464960:C:T	50	100	0.99	0.3137
2:8464973:T:C	50	100	0.99	0.3137
2:8465001:G:A	50	100	1	0.1109
2:8465084:G:C	50	100	0.99	0.2556
2:8465331:T:A	50	94	0.99	0.3168
2:8465342:C:T	50	100	1	0.1104
2:8465595:C:G	50	100	0.98	0.2603
2:8465892:T:A	50	100	0.99	0.3143
2:8465998:C:T	50	98	0.65	0.02487
2:8466127:A:G	50	100	0.99	0.04285
2:8466250:T:A	50	100	0.81	0.01979
2:8466414:C:A	50	100	0.99	0.0158
2:8466427:A:G	50	98	0.99	0.02869
2:8466482:C:A	50	100	0.99	0.09441
2:8466531:C:T	50	100	0.99	0.09241
2:8466650:C:A	50	100	0.99	0.3362
2:8466685:C:T	50	100	0.98	0.01906
2:8466767:A:C	50	100	0.99	0.3673
2:8466773:A:G	50	100	1	0.07008
2:8466944:C:G	50	100	0.99	0.3673
2:8467033:G:A	50	100	1	0.0394
2:8467240:G:A	50	100	0.92	0.07771
2:8467706:A:G	50	100	1	0.07062
2:8468098:G:A	50	100	0.67	0.01888
2:8468141:T:C	50	98	0.99	0.3268
2:8468585:G:A	49	100	1	0.03958
2:8468871:T:G	50	100	0.98	0.4083
2:8469044:G:A	50	100	0.99	0.06772
2:8469153:G:A	50	100	0.98	0.3669
2:8469245:C:T	50	100	0.99	0.06536
2:8469267:C:T	50	100	0.98	0.1176
2:8469270:T:C	50	100	0.99	0.3174
2:8469456:C:G	50	100	0.98	0.2148
2:8469509:T:G	50	100	0.99	0.2144
2:8469550:C:T	50	100	0.99	0.3159
2:8469951:A:G	50	98	0.99	0.05664
2:8470156:G:C	50	100	1	0.1106
2:8470272:A:G	50	98	0.99	0.06173
2:8470297:T:C	50	98	0.98	0.06336
2:8470374:C:A	50	100	0.98	0.4503
2:8470671:G:A	50	100	0.98	0.05991
2:8470681:G:A	50	100	0.96	0.1146
2:8470983:G:C	50	98	1	0.02778
2:8471655:A:C	50	98	0.98	0.3186
2:8472105:A:T	50	98	0.98	0.3282
2:8472202:G:A	50	98	0.98	0.4946
2:8472205:A:C	50	100	0.82	0.02088
2:8472469:C:T	50	100	0.99	0.3121
2:8472951:T:C	50	100	0.98	0.07625
2:8473237:G:A	50	100	0.99	0.06736
2:8473265:A:G	50	100	0.99	0.07553
2:8473786:C:T	50	100	0.96	0.2284
2:8473871:G:A	50	100	0.99	0.06663
2:8474028:G:A	50	100	1	0.03831
2:8474151:A:G	50	100	0.98	0.3466
2:8474254:G:A	50	100	0.99	0.07135
2:8474597:T:C	50	100	1	0.01053
2:8475141:C:A	50	100	0.84	0.02215
2:8475152:C:A	50	100	0.96	0.03903
2:8475448:G:C	50	100	0.95	0.01362
2:8476207:G:A	50	98	0.92	0.06318
2:8476648:G:C	50	100	0.91	0.04194
2:8477053:G:A	50	98	0.96	0.0886
2:8477422:C:T	50	100	0.84	0.01543
2:8477506:G:A	50	98	0.94	0.1106
2:8477665:T:C	50	100	0.92	0.1603
2:8477686:G:A	50	98	0.94	0.06391
2:8477740:T:C	50	98	0.93	0.1256
2:8477841:C:G	50	98	0.85	0.01198
2:8478706:C:T	50	92	0.82	0.3068
2:8478711:T:G	50	98	0.75	0.06373
2:8479673:G:A	50	94	0.84	0.2607
2:8479928:G:A	50	94	0.84	0.2616
2:8479929:A:G	50	94	0.84	0.2618
2:8480401:C:T	50	100	0.93	0.0345
2:8480666:C:T	50	100	0.99	0.01035
2:8481032:C:T	50	92	0.76	0.2544
2:8481509:G:A	50	100	0.93	0.02251
2:8482041:T:C	50	98	0.81	0.08914
2:8482081:A:C	50	100	0.84	0.02796
2:8482217:A:G	50	100	0.91	0.02796
2:8482294:C:G	50	100	0.91	0.01271
2:8483524:A:T	50	98	0.67	0.03994
2:8483565:C:T	50	90	0.8	0.4156
2:8484028:T:C	50	100	0.93	0.03994
2:8484151:G:A	50	98	0.91	0.1042
2:8484836:C:G	50	98	0.96	0.2881
2:8485444:C:T	50	100	0.95	0.04357
2:8485465:G:A	50	100	0.99	0.01126
2:8485976:C:T	50	100	0.93	0.1084
2:8487560:G:C	50	100	0.67	0.01107
2:8487572:G:A	50	100	1	0.01126
2:8487655:G:C	50	100	0.84	0.01743
2:8488044:G:A	50	100	0.99	0.01307
2:8488045:T:G	50	100	0.98	0.03195
2:8488370:A:G	50	100	0.93	0.0354
2:8488675:G:C	50	100	0.9	0.01779
2:8488676:T:C	50	100	0.93	0.0354
2:8489000:A:C	50	100	0.94	0.0354
2:8489418:C:T	50	100	0.95	0.05465
2:8489431:C:T	50	100	0.98	0.08932
2:8489489:G:A	50	100	1	0.01307
2:8489643:A:G	50	100	0.97	0.01271
2:8489814:G:C	50	100	0.94	0.03395
2:8489914:G:T	50	100	0.89	0.0256
2:8490185:C:T	50	100	0.88	0.01779
2:8490353:C:A	50	100	1	0.01325
2:8490619:G:A	50	100	0.99	0.08969
2:8490719:A:G	50	100	0.96	0.3016
2:8490941:A:G	50	100	0.93	0.03522
2:8490951:T:C	50	100	0.98	0.1721
2:8491006:A:G	50	100	0.93	0.0354
2:8491055:A:G	50	100	0.86	0.02088
2:8491186:G:A	50	100	1	0.01325
2:8491332:G:A	50	100	0.97	0.2976
2:8491586:G:A	50	100	0.98	0.01107
2:8491854:T:C	50	100	0.93	0.03577
2:8492119:T:C	50	100	0.98	0.01107
2:8492457:G:T	50	100	0.98	0.1242
2:8492580:C:G	50	100	0.97	0.2979
2:8492846:T:C	49	100	0.93	0.01761
2:8492859:T:G	50	96	0.74	0.06318
2:8492861:G:T	50	98	0.92	0.03558
2:8492905:C:T	49	100	0.79	0.01017
2:8493001:C:A	50	100	0.98	0.08914
2:8493002:G:A	50	100	0.9	0.01816
2:8493412:C:G	50	100	0.98	0.08932
2:8494249:A:G	50	100	0.93	0.06445
2:8494455:C:G	50	100	0.98	0.08896
2:8494465:C:T	50	100	0.88	0.02778
2:8494699:T:C	50	100	0.98	0.03395
2:8495086:C:T	50	98	0.95	0.124
2:8495521:A:G	50	100	0.89	0.02306
2:8495652:G:C	50	100	0.94	0.08515
2:8495959:C:T	50	100	0.91	0.01834
2:8496388:T:C	50	100	0.93	0.09477
2:8496414:T:C	50	94	0.88	0.01471
2:8496813:T:C	50	100	0.89	0.02324
2:8496821:T:C	50	98	0.95	0.02451
2:8497318:T:C	50	98	0.91	0.0768
2:8497718:C:A	50	100	0.94	0.08551
2:8497719:G:A	50	100	0.98	0.02124
2:8497855:C:A	50	100	0.94	0.2665
2:8498199:A:G	50	100	0.93	0.2692
2:8498244:A:G	50	98	0.92	0.1589
2:8499161:C:G	50	100	0.86	0.02015
2:8499845:G:A	50	98	0.91	0.2148
2:8501456:A:C	50	100	0.88	0.03903
2:8501772:G:A	50	100	0.87	0.02288
2:8501909:G:A	50	98	0.82	0.0256
2:8502369:G:A	50	100	0.88	0.08333
2:8503150:G:T	50	100	0.78	0.01543
2:8503262:C:T	50	98	0.82	0.01924
2:8503559:C:T	50	94	0.8	0.04993
2:8503735:T:G	50	92	0.77	0.2053
2:8503824:T:A	50	92	0.8	0.3306
2:8504174:C:A	50	88	0.8	0.1411
2:8504302:C:A	50	98	0.82	0.4405
2:8504570:A:G	50	96	0.8	0.4769
2:8504841:C:T	50	90	0.85	0.09259
2:8504876:T:C	50	100	0.82	0.02269
2:8504908:G:A	50	100	0.85	0.02887
2:8505245:T:C	50	94	0.72	0.2774
2:8505436:A:G	45	88.9	0.65	0.1981
2:8505657:T:C	50	96	0.74	0.02415
2:8505859:A:G	50	98	0.85	0.04012
2:8506073:C:T	50	96	0.7	0.02778
2:8506075:C:T	50	98	0.88	0.2823
2:8506706:T:A	50	100	0.92	0.02233
2:8507245:A:T	50	96	0.89	0.01543
2:8507714:T:C	50	100	0.92	0.02215
2:8507735:T:C	50	100	0.94	0.0719
2:8508381:G:T	50	100	0.93	0.02251
2:8508410:G:A	50	96	0.85	0.02578
2:8508646:C:T	50	100	0.96	0.01344
2:8508823:C:T	50	100	0.93	0.1718
2:8508984:T:C	50	100	0.9	0.05574
2:8509027:C:T	50	100	0.93	0.1723
2:8509065:C:G	50	96	0.86	0.2554
2:8509387:G:A	50	100	0.93	0.1714
2:8509963:G:A	50	100	0.86	0.04539
2:8510678:G:A	50	100	0.92	0.02832
2:8510776:C:T	50	100	0.87	0.01924
2:8510777:G:A	50	96	0.87	0.2554
2:8511154:C:T	50	100	0.94	0.3698
2:8511236:A:C	50	100	0.94	0.2035
2:8511410:T:A	50	100	0.92	0.04557
2:8511509:G:A	50	98	0.94	0.02269
2:8511758:G:A	50	94	0.86	0.03304
2:8511943:A:G	50	100	0.97	0.0256
2:8512906:C:A	50	98	0.91	0.03359
2:8512930:C:A	50	96	0.95	0.2081
2:8513134:G:A	50	100	0.96	0.01107
2:8514162:G:A	50	100	0.99	0.01779
2:8514270:G:A	50	100	0.92	0.0325
2:8514329:C:T	50	98	0.81	0.01906
2:8514451:T:C	50	90	0.84	0.2286
2:8514690:T:C	50	100	0.97	0.01035
2:8515567:C:T	50	94	0.67	0.0187
2:8515568:G:A	50	98	0.81	0.01888
2:8515627:C:T	50	98	0.81	0.01888
2:8515632:C:A	50	100	0.91	0.02033
2:8515788:G:T	50	100	0.97	0.02596
2:8516084:T:G	50	100	0.96	0.05628
2:8516215:G:A	50	100	0.95	0.03994
2:8516588:A:G	50	90	0.92	0.3571
2:8516609:C:T	50	92	0.93	0.3575
2:8516709:G:A	50	100	0.95	0.02633
2:8516975:C:T	50	96	0.96	0.3704
2:8517121:C:T	50	98	0.76	0.03813
2:8517172:C:T	50	98	0.96	0.1734
2:8517539:G:A	50	96	0.96	0.3328
2:8517620:A:T	50	92	0.76	0.03831
2:8517622:T:A	50	88	0.74	0.1213
2:8517624:T:A	50	94	0.89	0.1935
2:8517626:T:C	50	100	0.91	0.01725
2:8517938:T:C	50	100	0.88	0.02505
2:8518453:G:C	50	100	0.94	0.01107
2:8518683:G:A	50	100	0.95	0.01107
2:8518719:C:G	50	100	0.95	0.1632
2:8518747:G:T	50	98	0.95	0.01071
2:8518851:C:A	50	100	0.95	0.01089
2:8518896:A:G	50	100	0.96	0.01779
2:8519230:C:A	50	98	0.95	0.01089
2:8519514:G:A	50	100	0.81	0.01834
2:8519566:A:G	50	100	0.82	0.01779
2:8519730:G:A	50	100	0.94	0.01071
2:8519827:G:A	50	100	0.96	0.02288
2:8519940:T:C	50	100	0.95	0.01071
2:8520023:T:A	50	100	0.95	0.01071
2:8520229:T:C	50	100	0.95	0.01071
2:8520346:A:G	50	100	0.98	0.06826
2:8520610:C:A	49	100	0.95	0.01071
2:8521200:C:T	50	100	0.87	0.02633
2:8521314:C:G	50	98	0.95	0.01089
2:8521696:G:A	50	100	0.97	0.03922
2:8521707:G:A	50	100	0.95	0.01107
2:8521765:G:A	50	100	1	0.04593
2:8521967:C:A	50	100	1	0.04593
2:8522011:C:T	50	100	0.96	0.01107
2:8522149:A:C	50	100	0.96	0.01126
2:8522362:C:T	50	100	0.99	0.05882
2:8522363:G:A	50	100	0.96	0.01107
2:8523020:G:A	50	100	0.97	0.01126
2:8523554:C:G	50	100	0.96	0.02796
2:8523961:C:T	50	100	0.97	0.03903
2:8524249:A:G	49	100	0.99	0.01089
2:8524580:C:T	50	100	0.98	0.01089
2:8524853:A:G	50	100	1	0.04593
2:8525101:G:A	50	100	1	0.04611
2:8525436:G:C	50	100	0.85	0.01543
2:8525502:C:A	50	94	0.82	0.04975
2:8525503:C:T	50	100	0.78	0.02306
2:8526070:A:G	50	100	0.98	0.06754
2:8526080:G:A	50	94	0.95	0.3793
2:8526108:A:G	50	96	0.96	0.3805
2:8526264:G:A	50	100	0.98	0.01089
2:8526368:C:T	50	100	0.99	0.01198
2:8526524:C:T	50	98	0.79	0.02306
2:8526541:C:G	50	98	0.92	0.2898
2:8526553:C:G	50	98	0.92	0.2999
2:8526644:C:T	50	98	0.97	0.3052
2:8526768:C:T	50	98	0.93	0.3684
2:8526837:C:T	50	98	0.97	0.2347
2:8526857:A:G	50	98	0.94	0.3582
2:8527030:A:G	50	98	0.95	0.2473
2:8527431:G:A	50	100	0.94	0.02469
2:8527521:C:T	50	100	0.96	0.3814
2:8527562:A:G	50	100	0.96	0.3838
2:8527614:G:A	50	100	0.96	0.2017
2:8527817:G:A	50	100	0.96	0.2017
2:8528631:G:A	50	100	0.96	0.0256
2:8528658:A:G	50	100	0.94	0.1167
2:8528961:C:T	50	100	0.94	0.02451
2:8529701:A:G	50	100	0.92	0.2111
2:8529877:A:G	50	100	0.92	0.2055
2:8530444:G:A	50	100	0.94	0.04031
2:8531081:C:A	49	100	0.92	0.02378
2:8531085:C:A	50	100	0.96	0.04902
2:8531186:G:A	50	98	0.9	0.04666
2:8531400:G:C	50	98	0.85	0.04902
2:8531915:G:A	50	100	0.9	0.0374
2:8532192:C:A	50	100	0.94	0.2611
2:8532600:T:C	50	100	0.96	0.1349
2:8533050:T:C	50	100	0.93	0.03558
2:8533454:T:C	50	98	0.91	0.2039
2:8533471:C:T	49	100	0.96	0.1184
2:8533522:G:A	50	100	0.96	0.04139
2:8533565:G:A	50	100	0.95	0.09187
2:8533619:T:C	50	100	0.96	0.0158
2:8533797:G:A	50	98	0.93	0.441
2:8534015:T:C	50	100	0.96	0.04684
2:8534250:T:C	50	98	0.96	0.04684
2:8534521:A:G	50	96	0.94	0.3765
2:8534539:A:G	50	96	0.95	0.3893
2:8534548:A:G	50	98	0.94	0.3651
2:8534763:G:A	50	100	0.78	0.01507
2:8535657:A:G	50	98	0.93	0.3978
2:8535660:G:A	50	100	0.89	0.07026
2:8535661:A:C	50	100	0.89	0.07026
2:8535873:C:T	50	100	0.89	0.0138
2:8535971:C:T	50	100	0.83	0.02269
2:8536243:G:A	50	96	0.74	0.0748
2:8536294:G:A	50	100	0.95	0.02778
2:8537364:C:A	50	100	0.94	0.05174
2:8537419:G:C	50	100	0.95	0.05973
2:8537454:C:T	50	98	0.92	0.4423
2:8537714:T:C	50	98	0.92	0.4321
2:8537861:C:T	50	100	0.88	0.03068
2:8538044:G:C	50	100	0.89	0.03032
2:8538061:G:C	50	100	0.92	0.05229
2:8538292:A:G	50	100	0.89	0.01144
2:8538601:G:A	50	100	0.89	0.05683
2:8538794:T:C	50	94	0.87	0.3526
2:8539426:T:C	50	94	0.91	0.4684
2:8539735:A:G	50	100	0.84	0.01398
2:8539783:C:T	50	100	0.8	0.01307
2:8540110:C:A	50	94	0.89	0.3602
2:8540223:G:C	50	100	0.94	0.08097
2:8540227:G:A	50	100	0.94	0.08097
2:8540255:C:T	50	94	0.88	0.3638
2:8540801:G:A	50	94	0.9	0.3635
2:8540939:G:A	50	100	0.81	0.01816
2:8541076:G:A	50	100	0.92	0.02215
2:8541228:G:C	50	98	0.96	0.2075
2:8541684:C:T	50	98	0.83	0.01616
2:8541733:C:A	50	98	0.93	0.09332
2:8542237:G:C	50	100	0.94	0.03123
2:8542809:A:C	49	93.9	0.87	0.09096
2:8543056:G:A	50	98	0.97	0.1581
2:8543228:T:C	50	98	0.91	0.4722
2:8543783:G:A	50	100	0.98	0.1396
2:8543791:C:A	50	100	0.98	0.1396
2:8543910:T:C	50	100	0.98	0.1467
2:8544032:A:G	50	100	0.96	0.1378
2:8544328:T:C	50	100	0.98	0.1465
2:8544363:C:T	50	100	0.91	0.4978
2:8544410:G:T	50	100	0.97	0.1463
2:8544424:C:G	50	100	0.97	0.1463
2:8544586:C:A	50	100	0.9	0.05465
2:8545439:G:A	50	100	0.96	0.146
2:8545492:G:A	50	100	0.96	0.1344
2:8545860:G:C	50	100	0.9	0.3528
2:8546193:C:T	50	100	0.9	0.4902
2:8546224:T:C	50	100	0.9	0.3522
2:8546369:A:G	50	100	0.94	0.01888
2:8546467:A:G	50	100	0.94	0.0187
2:8546513:T:A	50	100	0.94	0.0187
2:8546699:C:T	50	100	0.94	0.01888
2:8546789:C:A	50	100	0.84	0.01489
2:8546871:C:A	50	100	0.94	0.01888
2:8547051:C:G	50	100	0.94	0.0187
2:8547212:C:T	50	100	0.84	0.01707
2:8547238:G:A	50	98	0.84	0.4172
2:8548586:G:A	50	98	0.78	0.0345
2:8549454:G:A	50	100	0.88	0.01634
2:8549601:T:C	50	100	0.87	0.4517
2:8549719:C:T	50	96	0.79	0.1334
2:8549788:C:T	50	100	0.82	0.01289
2:8550279:G:A	50	100	0.81	0.01235
2:8550360:C:T	50	98	0.86	0.3008
2:8550363:C:T	50	98	0.85	0.3014
2:8550455:C:A	50	100	0.88	0.01634
2:8550794:C:T	50	100	0.68	0.01471
2:8550795:A:G	50	98	0.86	0.4528
2:8550833:G:A	50	98	0.76	0.0276
2:8551029:T:G	50	100	0.87	0.4617
2:8551643:C:T	50	98	0.79	0.09731
2:8551709:A:G	50	92	0.8	0.2353
2:8551991:G:C	50	100	0.77	0.02832
2:8552282:G:A	50	100	0.62	0.02288
2:8552614:A:G	50	100	0.94	0.02015
2:8553090:T:C	50	100	0.65	0.02197
2:8553098:T:C	50	88	0.83	0.2338
2:8553432:A:G	50	100	0.79	0.05737
2:8554103:C:G	50	98	0.89	0.4532
2:8554230:G:A	50	100	0.88	0.0886
2:8554385:A:C	50	100	0.84	0.02869
2:8554456:C:T	50	100	0.8	0.01761
2:8554494:C:T	50	100	0.85	0.06699
2:8554570:G:A	50	98	0.94	0.01688
2:8554720:A:G	50	96	0.94	0.4521
2:8554807:G:A	50	100	0.88	0.09241
2:8555298:G:A	50	100	0.87	0.0394
2:8555410:C:T	50	100	0.94	0.0886
2:8555524:A:G	50	100	0.98	0.4708
2:8555547:C:T	50	100	0.96	0.4713
2:8555590:T:A	50	98	0.92	0.04357
2:8555848:G:A	50	96	0.97	0.3106
2:8556439:G:A	50	98	0.73	0.02342
2:8556517:T:C	49	98	0.92	0.05592
2:8556530:G:A	49	100	0.89	0.01525
2:8556541:C:T	49	98	0.94	0.1743
2:8556701:G:A	50	100	0.98	0.0158
2:8556868:G:A	50	100	0.92	0.01307
2:8556884:A:G	50	98	0.94	0.2151
2:8556927:C:T	50	96	0.97	0.3214
2:8557201:G:A	50	100	0.97	0.4737
2:8557281:A:T	50	100	0.96	0.04539
2:8557357:G:A	50	100	0.97	0.4737
2:8558343:A:T	50	100	0.96	0.05065
2:8558672:C:T	50	98	0.75	0.01162
2:8558673:G:A	50	100	0.92	0.01416
2:8559352:A:G	50	100	0.97	0.04557
2:8559621:C:T	50	96	0.93	0.1543
2:8559660:T:C	50	100	0.98	0.04575
2:8559754:C:T	50	100	0.84	0.01489
2:8560077:A:G	50	100	0.96	0.04829
2:8560502:C:T	50	100	0.96	0.05047
2:8560588:T:G	50	100	0.96	0.05065
2:8560606:T:C	50	100	0.97	0.05156
2:8561241:A:G	50	100	0.97	0.05174
2:8561440:G:A	50	100	0.77	0.01216
2:8561525:G:A	50	94	0.92	0.05864
2:8561589:C:A	49	83.7	0.97	0.4733
2:8562006:A:T	50	100	0.72	0.01289
2:8562272:C:T	50	100	0.97	0.4729
2:8562466:T:G	50	100	0.99	0.04593
2:8562633:G:A	50	100	0.96	0.01289
2:8562661:T:C	50	98	0.96	0.3464
2:8562662:G:A	50	100	0.97	0.05138
2:8562798:A:G	50	100	0.98	0.4208
2:8562904:T:C	50	100	0.98	0.4722
2:8562927:G:A	50	100	0.97	0.4208
2:8562961:A:C	50	100	0.97	0.421
2:8563244:T:C	50	100	0.97	0.4742
2:8563247:A:T	50	100	0.96	0.474
2:8563252:T:C	50	100	0.97	0.474
2:8563370:C:T	50	100	0.97	0.05138
2:8563374:T:C	50	96	0.95	0.3066
2:8563527:A:C	50	98	0.97	0.4546
2:8563772:T:C	50	98	0.79	0.02233
2:8563927:T:C	50	96	0.84	0.1196
2:8563943:T:A	50	96	0.94	0.3524
2:8564163:T:A	50	88	0.87	0.2444
2:8564372:C:T	50	100	0.9	0.01525
2:8564397:A:G	50	98	0.98	0.07262
2:8564503:G:A	50	100	0.81	0.01416
2:8564584:G:A	50	100	0.97	0.03558
2:8564713:G:C	50	98	0.99	0.2656
2:8564749:G:C	50	100	0.73	0.01198
2:8565741:T:C	50	98	0.99	0.2785
2:8566041:G:C	50	100	0.98	0.09695
2:8566267:G:C	50	100	0.6	0.03232
2:8566883:T:C	50	100	0.96	0.04539
2:8567255:G:A	50	100	0.97	0.01979
2:8567272:C:T	50	100	0.97	0.07171
2:8567758:A:G	50	100	0.96	0.03667
2:8568247:G:A	50	100	0.97	0.01888
2:8568392:A:G	50	100	0.97	0.3604
2:8568422:C:T	50	100	0.96	0.05192
2:8568508:A:G	50	100	0.99	0.04303
2:8568888:A:G	50	100	0.96	0.0512
2:8569219:A:G	50	98	0.99	0.3255
2:8569573:T:C	50	100	1	0.02542
2:8569640:T:C	50	100	0.99	0.1516
2:8569657:C:T	50	100	0.98	0.01979
2:8570365:A:T	50	100	0.97	0.06046
2:8570749:G:A	50	100	0.97	0.01888
2:8571195:G:A	50	100	0.98	0.2914
2:8571237:C:G	50	100	0.96	0.1892
2:8571639:T:C	50	100	0.98	0.2983
2:8572478:T:C	50	100	0.98	0.3457
2:8572846:T:C	50	100	0.99	0.3371
2:8574294:T:C	50	100	0.99	0.3357
2:8574327:G:A	50	100	0.98	0.03232
2:8574386:C:T	50	100	0.96	0.03214
2:8574531:C:T	50	100	0.98	0.03214
2:8574639:C:T	50	100	0.99	0.15
2:8574749:G:A	50	100	0.98	0.3722
2:8574756:T:C	50	100	0.99	0.287
2:8574859:T:C	50	100	0.99	0.2874
2:8574873:G:A	50	100	0.99	0.0207
2:8575015:A:G	50	100	0.99	0.2805
2:8575267:A:G	50	100	0.98	0.2859
2:8575386:A:G	50	100	0.98	0.2859
2:8575452:C:T	50	100	0.97	0.2805
2:8575642:C:T	50	100	0.98	0.09223
2:8575914:C:G	50	100	0.84	0.01888
2:8576058:A:G	50	100	0.96	0.2939
2:8576074:A:G	50	100	0.97	0.228
2:8576492:A:G	50	100	0.96	0.2741
2:8576727:C:A	50	100	0.98	0.06663
2:8577038:T:C	50	100	0.95	0.02124
2:8577081:G:A	50	100	0.97	0.2373
2:8577421:C:T	50	100	0.97	0.2326
2:8577487:A:C	50	100	0.98	0.2373
2:8577922:T:C	50	100	0.98	0.2377
2:8578160:T:C	50	100	0.98	0.2377
2:8578300:A:C	50	100	0.98	0.2377
2:8578422:G:A	50	100	0.97	0.2865
2:8578476:G:A	50	100	0.99	0.2375
2:8578568:A:G	50	98	0.99	0.2377
2:8578831:G:A	50	100	0.98	0.2171
2:8579161:C:T	50	100	0.98	0.01144
2:8579569:T:C	50	100	0.98	0.2574
2:8579908:C:T	50	100	0.99	0.2324
2:8580225:G:A	50	100	0.87	0.04085
2:8580520:T:G	50	100	0.99	0.2311
2:8580566:A:G	50	100	0.99	0.2366
2:8580687:G:A	50	100	0.99	0.07662
2:8580695:C:T	50	100	0.99	0.2311
2:8580921:C:G	50	100	0.96	0.01017
2:8581385:C:T	50	100	0.98	0.2309
2:8581737:G:A	50	100	0.98	0.4009
2:8582318:C:T	50	100	0.97	0.4185
2:8582552:C:G	50	100	0.98	0.04847
2:8582869:C:A	50	100	0.98	0.02778
2:8583020:G:A	50	98	0.98	0.4296
2:8583543:G:A	50	98	0.93	0.2222
2:8583756:G:T	50	98	0.93	0.0423
2:8583829:A:T	50	100	0.95	0.2213
2:8583900:G:A	50	98	0.92	0.05447
2:8584172:T:C	50	94	0.94	0.4158
2:8584207:T:G	50	94	0.92	0.4363
2:8584271:C:T	50	96	0.92	0.2139
2:8584384:G:A	50	100	0.96	0.03232
2:8584830:C:A	50	100	0.94	0.04648
2:8584984:G:A	50	100	0.95	0.08333
2:8585071:C:T	50	100	0.96	0.05664
2:8585098:C:T	50	100	1	0.05592
2:8585372:A:G	50	96	0.94	0.268
2:8585561:G:A	50	100	0.99	0.03631
2:8585682:G:A	50	100	0.98	0.03141
2:8586374:G:C	50	100	0.99	0.01144
2:8586467:A:G	50	100	0.9	0.04267
2:8586472:T:C	50	98	0.93	0.2151
2:8586546:A:G	50	98	0.97	0.09423
2:8586876:G:A	50	100	0.95	0.01017
2:8587253:T:C	50	100	0.99	0.06536
2:8587319:C:A	50	100	0.99	0.02705
2:8587829:G:A	50	100	0.83	0.01743
2:8588329:A:C	50	98	0.98	0.2495
2:8588436:T:C	50	100	0.98	0.1158
2:8588477:T:C	50	98	0.98	0.4034
2:8588485:T:C	50	98	0.98	0.4034
2:8588541:G:A	50	100	1	0.02179
2:8588567:G:C	50	98	0.98	0.4036
2:8588779:A:G	50	98	0.99	0.2865
2:8588895:T:A	50	98	0.99	0.2863
2:8588937:A:G	50	98	0.98	0.2863
2:8588940:G:A	50	98	0.99	0.2861
2:8588990:G:A	50	98	0.99	0.2863
2:8589053:A:G	50	98	0.99	0.2861
2:8589084:C:T	50	98	0.84	0.02941
2:8589167:C:A	50	100	1	0.01489
2:8589179:T:C	50	100	0.98	0.1156
2:8589331:A:G	50	98	0.99	0.2861
2:8589387:G:A	50	98	0.99	0.2487
2:8589395:G:A	50	100	0.9	0.1069
2:8589563:G:T	36	94.4	0.91	0.2878
2:8589565:G:T	48	97.9	0.85	0.02996
2:8590047:T:C	50	98	0.98	0.2859
2:8590059:G:C	50	98	0.98	0.2856
2:8590096:A:T	50	100	0.98	0.02215
2:8590108:T:C	50	98	0.98	0.2863
2:8590163:G:A	50	98	0.98	0.2858
2:8590268:G:A	50	98	0.98	0.2856
2:8590312:T:C	50	98	0.98	0.2856
2:8590525:G:C	50	100	0.98	0.02251
2:8590575:T:A	50	98	0.98	0.2854
2:8590625:C:A	50	98	0.98	0.2849
2:8590691:A:G	50	98	0.92	0.01797
2:8590766:C:T	50	98	0.9	0.1075
2:8590767:G:A	50	96	0.98	0.2849
2:8590797:G:A	50	98	0.98	0.2849
2:8590804:G:A	50	100	0.91	0.1077
2:8590832:C:T	50	96	0.98	0.2849
2:8590935:G:A	50	98	0.98	0.2852
2:8591090:A:G	50	100	1	0.01852
2:8591117:A:G	50	100	0.99	0.1151
2:8591169:G:A	50	98	0.97	0.2476
2:8591253:A:G	50	100	0.98	0.03649
2:8591307:T:C	50	100	0.99	0.1153
2:8591608:T:C	50	100	0.94	0.04121
2:8591622:C:T	49	100	0.99	0.1151
2:8592050:C:T	50	100	0.98	0.1151
2:8592155:C:T	50	100	0.99	0.1151
2:8592331:C:T	50	100	0.99	0.1151
2:8592609:G:A	50	100	0.99	0.1147
2:8592654:C:T	50	100	0.85	0.01471
2:8592789:C:T	50	96	0.81	0.04375
2:8592946:C:T	50	98	0.94	0.4346
2:8593000:C:T	50	100	0.97	0.03704
2:8593119:C:T	50	100	0.97	0.03704
2:8593132:C:G	50	100	0.99	0.1147
2:8593155:G:A	50	98	0.96	0.2705
2:8593671:C:T	50	100	0.98	0.1144
2:8593737:T:A	50	100	0.78	0.05773
2:8593780:C:T	50	100	0.96	0.01852
2:8593798:G:A	50	100	0.98	0.1144
2:8594005:G:T	50	100	0.93	0.01997
2:8594010:C:T	50	98	0.94	0.2466
2:8594635:A:G	50	100	0.99	0.1109
2:8595085:C:A	50	96	0.92	0.3139
2:8595091:A:G	50	100	0.99	0.04267
2:8595143:C:T	50	100	0.89	0.02596
2:8595183:C:G	50	100	0.98	0.1046
2:8595322:G:A	50	98	0.97	0.0216
2:8595324:G:A	50	100	0.96	0.0679
2:8595519:G:A	50	100	0.95	0.06137
2:8595576:T:C	50	98	0.9	0.03123
2:8595739:G:A	50	100	0.98	0.05338
2:8596113:G:A	50	96	0.99	0.1431
2:8596685:T:C	49	95.9	0.96	0.1877
2:8596691:T:G	49	98	0.94	0.224
2:8596692:G:T	50	98	0.94	0.2239
2:8596732:T:C	48	100	0.97	0.03377
2:8596889:G:A	50	98	1	0.1389
2:8596923:T:C	50	98	1	0.1412
2:8597179:T:A	50	98	0.96	0.1883
2:8597342:A:G	50	100	1	0.02505
2:8597438:A:G	50	98	1	0.1327
2:8597623:G:A	50	100	0.99	0.0216
2:8597725:G:A	50	100	1	0.01053
2:8597950:G:A	50	100	0.98	0.01761
2:8598074:G:A	50	100	0.97	0.03413
2:8598405:G:A	50	100	0.81	0.01053
2:8598773:T:C	50	100	1	0.1324
2:8598853:T:C	50	100	0.99	0.1327
2:8598966:T:G	50	100	1	0.02524
2:8599068:T:A	50	100	0.98	0.1836
2:8599331:T:C	50	100	1	0.12
2:8599452:C:G	50	100	0.98	0.1905
2:8599760:G:A	50	100	0.98	0.03214
2:8599908:G:T	50	100	0.98	0.03214
2:8600245:G:A	50	100	1	0.02524
2:8600272:G:A	50	100	1	0.08805
2:8600465:T:C	50	100	0.98	0.08805
2:8600476:A:C	50	100	1	0.08805
2:8600592:C:A	50	98	0.98	0.466
2:8600652:T:A	50	100	1	0.02542
2:8600714:G:A	50	100	1	0.02033
2:8600909:G:A	50	100	0.98	0.2756
2:8601549:C:G	50	100	1	0.08769
2:8601563:G:A	50	100	0.88	0.05991
2:8601860:G:A	50	100	1	0.03195
2:8601926:A:T	50	98	1	0.1841
2:8602281:A:C	50	98	0.99	0.3998
2:8602387:T:C	50	96	0.99	0.4437
2:8602393:T:C	50	100	1	0.02542
2:8602631:C:A	50	98	0.99	0.4016
2:8602777:A:G	50	100	1	0.01053
2:8602859:T:C	50	96	0.64	0.01362
2:8602972:A:G	50	100	0.98	0.2763
2:8602996:T:C	50	100	0.87	0.01452
2:8603238:T:C	50	98	0.99	0.4769
2:8603346:G:C	50	100	0.98	0.3983
2:8604197:T:G	50	100	0.98	0.08932
2:8604292:A:G	50	100	1	0.02233
2:8604333:T:C	50	100	1	0.0886
2:8604572:G:A	50	100	1	0.01816
2:8604684:G:T	50	100	1	0.01816
2:8604714:C:T	50	100	0.99	0.08442
2:8604848:C:T	50	98	1	0.03413
2:8605429:A:G	50	100	1	0.01053
2:8605574:A:G	50	100	0.99	0.01834
2:8605702:C:T	50	100	0.87	0.01543
2:8605718:A:C	50	100	0.99	0.0187
2:8605801:C:T	50	100	0.96	0.1781
2:8605868:C:G	50	100	0.98	0.3985
2:8606243:A:G	50	100	1	0.09005
2:8606297:A:G	50	100	1	0.08878
2:8606580:C:T	50	100	1	0.1696
2:8606712:G:T	50	100	1	0.1696
2:8606801:G:A	50	100	0.99	0.1741
2:8606820:A:G	50	100	1	0.08932
2:8607064:T:C	50	100	1	0.08932
2:8607580:C:T	50	100	0.99	0.0472
2:8607783:C:T	50	100	0.98	0.4003
2:8607827:T:C	50	100	0.97	0.1776
2:8607847:C:T	50	100	1	0.1487
2:8608094:G:A	50	100	1	0.01253
2:8608132:T:G	50	98	0.97	0.01253
2:8608647:T:C	50	100	0.96	0.04702
2:8608675:G:C	50	100	0.94	0.05029
2:8609473:T:G	50	100	1	0.1696
2:8609876:C:A	50	100	0.98	0.08279
2:8609973:G:A	50	100	0.99	0.1772
2:8610136:A:G	50	100	0.98	0.4005
2:8610543:G:A	50	98	0.99	0.4882
2:8610544:T:C	50	100	0.94	0.02705
2:8610843:T:G	50	100	0.98	0.1362
2:8610926:G:A	50	100	0.99	0.3106
2:8611041:G:A	50	98	1	0.1291
2:8611118:G:A	50	100	1	0.01253
2:8611182:T:C	50	100	0.95	0.04739
2:8611247:T:C	50	98	0.99	0.3103
2:8611285:G:T	50	92	0.81	0.02088
2:8611306:G:A	50	100	0.98	0.1794
2:8611333:A:G	50	100	0.99	0.4895
2:8611521:A:G	50	100	1	0.1088
2:8611781:A:T	50	100	0.99	0.3099
2:8611817:T:G	50	100	0.95	0.04666
2:8612108:G:A	50	100	0.99	0.49
2:8612273:T:G	50	100	1	0.01961
2:8612496:C:T	50	100	0.96	0.02633
2:8612609:C:T	50	100	0.99	0.3134
2:8612616:G:A	50	100	0.99	0.4897
2:8612751:C:T	50	100	0.97	0.313
2:8612787:C:T	50	100	1	0.01253
2:8612818:C:T	50	100	0.98	0.4904
2:8612879:T:C	50	100	0.98	0.2939
2:8612896:A:G	50	98	0.97	0.1995
2:8612924:T:G	50	98	0.97	0.4958
2:8613139:C:T	50	100	0.97	0.4011
2:8613241:C:A	50	100	0.97	0.3495
2:8613246:C:A	50	100	0.97	0.3495
2:8613315:G:T	50	100	0.97	0.02741
2:8613498:T:C	50	100	0.96	0.142
2:8613561:C:T	50	100	0.97	0.02741
2:8613875:C:A	50	100	0.97	0.1347
2:8613986:C:T	50	100	1	0.02015
2:8614076:G:A	50	100	0.98	0.4995
2:8614112:G:A	50	100	1	0.01253
2:8614753:G:A	50	100	0.99	0.1796
2:8615089:C:T	50	98	0.74	0.01452
2:8615282:G:A	50	98	0.73	0.01452
2:8615350:A:G	50	100	0.96	0.276
2:8615578:A:G	50	98	0.93	0.1422
2:8616053:C:T	50	100	0.98	0.4886
2:8616216:C:T	50	100	0.97	0.2723
2:8616300:G:C	50	100	0.97	0.3288
2:8616332:T:A	50	100	0.96	0.03522
2:8616453:C:T	50	100	0.96	0.1209
2:8616733:C:T	50	98	0.94	0.05919
2:8616959:G:A	50	100	0.95	0.217
2:8617196:C:T	50	100	0.89	0.05465
2:8618063:C:T	50	100	0.99	0.1957
2:8618124:C:G	50	100	0.94	0.01398
2:8618209:A:G	50	100	0.99	0.1961
2:8618409:G:A	50	100	0.97	0.3143
2:8618435:G:A	50	100	0.97	0.2721
2:8618563:C:A	50	100	0.87	0.01452
2:8618719:C:T	50	100	0.96	0.1213
2:8618900:T:C	50	100	0.99	0.1963
2:8619101:G:C	50	100	0.99	0.1955
2:8619404:C:T	50	100	0.96	0.03522
2:8619482:G:A	50	100	0.98	0.1569
2:8620309:A:C	50	100	0.88	0.05465
2:8621000:T:A	50	98	0.89	0.01707
2:8621002:A:T	50	98	0.91	0.0207
2:8621032:T:C	50	100	0.97	0.315
2:8621098:A:G	50	100	0.97	0.02033
2:8621129:T:C	50	100	0.98	0.1963
2:8621354:C:T	50	100	0.98	0.02015
2:8621822:G:A	50	100	0.97	0.1812
2:8622284:T:G	50	98	0.96	0.4633
2:8622782:T:C	50	100	0.95	0.325
2:8623293:C:A	50	100	0.95	0.3865
2:8623307:G:A	50	100	0.95	0.3873
2:8623356:G:A	50	100	0.94	0.03286
2:8623367:G:C	50	98	0.96	0.1124
2:8623518:A:G	50	98	0.93	0.08878
2:8623615:C:T	50	100	0.89	0.08642
2:8623683:C:T	50	98	0.96	0.3909
2:8623690:C:T	50	92	0.8	0.06137
2:8623724:C:T	50	100	0.99	0.01906
2:8623766:C:T	50	100	0.95	0.1376
2:8623794:G:A	50	100	0.95	0.3885
2:8623872:G:A	50	100	0.94	0.3822
2:8623875:G:C	50	100	0.93	0.1344
2:8623922:A:G	50	100	0.92	0.03395
2:8624131:A:G	50	94	0.8	0.07426
2:8624598:G:A	50	98	0.86	0.4797
2:8624734:A:G	50	100	0.68	0.01162
2:8624744:C:T	50	90	0.82	0.384
2:8624816:T:G	50	100	0.84	0.05447
2:8624833:A:G	50	96	0.78	0.0768
2:8624983:C:T	50	96	0.81	0.3644
2:8625087:C:T	50	96	0.65	0.05556
2:8625875:A:T	50	92	0.74	0.2578
2:8625878:G:A	50	98	0.66	0.01235
2:8626038:T:C	50	98	0.77	0.07171
2:8626062:G:A	50	90	0.77	0.368
2:8626207:C:T	50	96	0.64	0.03522
2:8627061:T:A	50	94	0.69	0.07135
2:8627080:G:A	50	94	0.72	0.09949
2:8627605:T:C	50	100	0.72	0.01398
2:8627664:C:T	50	84	0.75	0.4715
2:8627665:C:T	50	78	0.71	0.3203
2:8627945:G:A	50	94	0.7	0.08569
2:8628105:G:A	50	90	0.72	0.116
2:8628506:C:G	50	98	0.83	0.08442
2:8628779:C:T	50	88	0.77	0.2767
2:8628796:C:G	50	84	0.76	0.2035
2:8629141:T:C	50	94	0.86	0.1621
2:8629223:T:C	50	98	0.77	0.07716
2:8629228:G:A	50	100	0.67	0.0256
2:8629593:G:A	50	100	0.65	0.01198
2:8629732:A:G	50	98	0.89	0.09296
2:8629741:A:C	50	98	0.9	0.09459
2:8629781:G:A	50	90	0.79	0.2763
2:8629865:A:C	50	96	0.88	0.09205
2:8630156:T:A	50	98	0.91	0.1009
2:8630241:C:T	50	100	0.87	0.06173
2:8630434:G:A	50	98	0.77	0.1102
2:8630470:A:C	50	100	0.85	0.08769
2:8630547:G:C	47	80.9	0.78	0.3664
2:8630625:C:T	50	100	0.83	0.01107
2:8630643:G:A	50	82	0.76	0.4383
2:8630886:G:T	50	100	0.9	0.01053
2:8630917:C:T	50	88	0.78	0.3691
2:8630951:G:A	50	100	0.9	0.01144
2:8631031:A:G	50	96	0.82	0.1193
2:8631175:C:T	50	96	0.8	0.08061
2:8631319:G:A	50	100	0.77	0.01053
2:8631327:C:G	50	100	0.87	0.05011
2:8631391:C:A	50	94	0.84	0.1492
2:8631510:G:A	50	100	0.88	0.01053
2:8631541:A:G	50	94	0.86	0.3275
2:8631571:G:A	50	94	0.72	0.05592
2:8631581:T:C	50	94	0.86	0.3883
2:8631655:G:T	50	96	0.8	0.05447
2:8632548:G:A	49	100	0.86	0.01071
2:8632806:C:T	50	92	0.83	0.1
2:8632860:G:A	50	90	0.9	0.4472
2:8633504:G:A	50	98	0.82	0.1296
2:8633570:A:G	50	96	0.83	0.0472
2:8633682:G:C	50	90	0.91	0.4564
2:8633772:C:T	50	88	0.92	0.4501
2:8633831:G:A	50	88	0.92	0.4501
2:8633979:C:T	50	90	0.9	0.4539
2:8634096:T:G	50	86	0.88	0.4283
2:8634580:C:T	50	96	0.8	0.1158
2:8634639:A:G	50	92	0.71	0.1403
2:8634701:T:C	50	98	0.82	0.06881
2:8634743:T:C	50	94	0.74	0.1107
2:8634870:A:G	50	96	0.76	0.1153
2:8635055:C:T	50	84	0.8	0.2899
2:8635178:C:T	50	98	0.78	0.01688
2:8635190:C:T	50	92	0.76	0.1979
2:8635214:A:G	50	88	0.8	0.2371
2:8635363:G:A	50	84	0.79	0.2489
2:8635635:T:C	50	94	0.67	0.04212
2:8635972:C:T	50	92	0.74	0.4584
2:8636026:C:T	50	88	0.79	0.4107
2:8636337:G:A	50	100	0.68	0.03631
2:8636430:T:C	50	98	0.74	0.02814
2:8636531:T:C	50	100	0.65	0.02033
2:8636734:G:A	50	92	0.79	0.4706
2:8636924:C:T	49	87.8	0.83	0.3876
2:8637407:G:C	50	100	0.86	0.01216
2:8638062:T:C	50	92	0.85	0.3885
2:8638145:T:A	50	90	0.81	0.2498
2:8638562:G:A	50	98	0.75	0.04121
2:8638650:C:T	50	92	0.84	0.2188
2:8639142:T:C	50	100	0.81	0.01761
2:8639177:A:G	50	96	0.86	0.4405
2:8639422:C:T	50	100	0.86	0.02142
2:8639614:T:C	50	98	0.73	0.02941
2:8639694:A:G	50	100	0.9	0.2892
2:8639833:G:A	50	100	0.78	0.01253
2:8639928:G:A	50	100	0.92	0.0325
2:8640738:G:A	50	100	0.77	0.01416
2:8640764:C:G	50	98	0.88	0.1834
2:8640829:G:C	50	98	0.9	0.3175
2:8640861:C:T	50	98	0.86	0.05229
2:8640914:G:T	50	100	0.86	0.06554
2:8641638:G:A	50	100	0.79	0.01089
2:8641646:T:C	50	98	0.86	0.1507
2:8641775:G:A	50	98	0.77	0.02088
2:8642192:T:C	50	100	0.94	0.0394
2:8642337:T:A	50	100	0.94	0.03958
2:8642911:G:A	50	100	0.83	0.02324
2:8643659:G:A	50	100	0.88	0.02033
2:8643816:C:T	50	100	0.74	0.01253
2:8643919:G:A	50	100	0.96	0.0138
2:8644120:C:T	50	100	0.7	0.01071
2:8644242:G:A	50	100	0.82	0.03141
2:8644513:C:T	50	98	0.95	0.337
2:8644868:C:A	50	100	0.97	0.01616
2:8644983:A:T	50	100	0.94	0.2634
2:8644998:A:T	50	100	0.9	0.01943
2:8645073:A:C	50	100	0.94	0.3745
2:8645434:C:T	50	98	0.89	0.02905
2:8645687:C:T	50	98	0.9	0.02977
2:8645713:G:A	50	100	0.96	0.05628
2:8645817:G:C	50	100	0.94	0.04884
2:8645820:C:T	50	98	0.9	0.03068
2:8646202:A:G	50	100	0.94	0.3076
2:8646321:C:G	50	100	0.95	0.3068
2:8646438:C:T	50	100	0.95	0.4114
2:8646475:T:G	50	100	0.95	0.3557
2:8647026:C:T	50	100	0.96	0.06373
2:8647083:G:T	50	100	0.95	0.03577
2:8647105:G:A	50	100	0.96	0.06336
2:8647308:A:G	50	100	0.98	0.1178
2:8647673:T:C	50	98	0.85	0.03177
2:8647701:A:G	50	98	0.99	0.1273
2:8647844:C:A	50	100	0.95	0.4121
2:8648005:G:A	50	100	0.99	0.1273
2:8648289:G:A	50	100	0.95	0.4118
2:8648309:A:G	50	100	0.95	0.3117
2:8648409:C:G	50	100	0.92	0.02179
2:8648503:A:G	50	100	0.94	0.04938
2:8648531:A:G	50	100	0.99	0.1271
2:8648596:T:C	50	98	0.96	0.1583
2:8648730:A:G	50	98	0.99	0.1271
2:8648810:G:A	50	100	0.99	0.1271
2:8648811:G:A	50	100	0.96	0.06409
2:8648822:C:T	50	100	0.94	0.4114
2:8648916:G:A	50	100	0.97	0.1271
2:8649009:A:G	50	100	0.96	0.03704
2:8649092:C:A	50	100	0.99	0.1331
2:8649260:T:C	50	98	0.99	0.1329
2:8649389:G:A	50	100	0.99	0.132
2:8649514:T:C	50	100	0.94	0.02052
2:8649653:G:A	50	98	0.99	0.132
2:8649717:C:T	50	100	0.99	0.132
2:8649722:A:G	50	100	0.99	0.132
2:8649753:A:G	50	100	0.97	0.07317
2:8649761:A:T	50	100	0.98	0.05537
2:8649763:G:A	50	100	0.9	0.02251
2:8649820:A:G	50	100	0.96	0.07317
2:8649893:G:A	50	100	0.99	0.1318
2:8649900:C:T	50	100	0.9	0.02197
2:8649990:C:T	50	98	0.97	0.2967
2:8650019:T:C	49	100	0.94	0.05065
2:8650044:C:T	50	98	0.78	0.02324
2:8650090:C:T	50	100	0.99	0.1331
2:8650099:A:G	50	100	0.96	0.04267
2:8650278:A:G	50	100	0.9	0.01725
2:8650527:A:C	50	100	0.9	0.4038
2:8650530:C:G	50	98	0.9	0.4699
2:8650680:G:A	50	100	0.93	0.08206
2:8650834:A:G	50	100	0.94	0.08551
2:8650843:C:T	50	98	0.92	0.1623
2:8651017:G:A	50	96	0.91	0.2375
2:8651019:A:G	50	82	0.83	0.3041
2:8651258:T:C	50	100	0.99	0.02015
2:8651319:C:T	50	100	0.78	0.04739
2:8651381:G:A	49	100	0.9	0.2188
2:8651717:G:A	50	100	0.98	0.0207
2:8652119:G:C	50	96	0.86	0.2729
2:8652428:T:C	50	100	0.93	0.07516
2:8652438:A:T	50	100	0.96	0.1737
2:8652898:A:T	50	100	0.95	0.01543
2:8653865:T:C	50	100	1	0.01089
2:8653984:G:T	50	100	0.99	0.02415
2:8654100:G:T	50	100	0.98	0.1616
2:8654110:A:G	50	100	0.98	0.1616
2:8654998:A:G	50	100	0.99	0.1618
2:8655070:C:A	50	100	0.98	0.1146
2:8655245:G:C	50	100	0.99	0.1612
2:8655423:T:A	50	100	0.98	0.05338
2:8655593:G:A	50	100	0.94	0.2279
2:8655655:G:A	50	96	0.7	0.01489
2:8655693:G:A	50	100	0.89	0.04884
2:8655746:G:A	50	100	0.89	0.01616
2:8655860:G:A	50	100	0.97	0.04666
2:8656030:C:T	50	98	0.98	0.1616
2:8656075:T:C	50	98	0.98	0.1616
2:8656124:C:T	50	100	0.97	0.05338
2:8656182:C:A	50	100	0.78	0.01035
2:8656198:G:A	50	100	0.97	0.05283
2:8656285:T:C	50	100	1	0.01707
2:8656577:C:G	50	100	0.97	0.1298
2:8656975:C:G	50	100	0.94	0.2197
2:8657117:A:C	50	100	1	0.02269
2:8657291:G:A	50	100	0.95	0.03086
2:8657377:A:G	50	100	0.97	0.112
2:8657614:A:C	50	100	0.99	0.06881
2:8657739:A:G	50	98	0.93	0.2093
2:8657793:C:A	50	96	0.93	0.1189
2:8658003:C:T	50	100	1	0.03704
2:8658016:G:C	50	100	1	0.06808
2:8658145:T:G	50	100	1	0.06808
2:8658218:C:G	50	100	1	0.06808
2:8658261:G:A	50	100	0.99	0.07407
2:8658300:G:A	50	100	1	0.01598
2:8658346:G:T	50	100	0.99	0.07389
2:8658434:C:G	50	100	1	0.06808
2:8658453:T:C	50	100	1	0.142
2:8658526:T:G	50	100	1	0.142
2:8658598:A:G	50	100	1	0.06808
2:8658694:T:C	50	100	0.99	0.07371
2:8658733:C:T	50	100	1	0.03776
2:8658852:T:C	50	98	0.95	0.266
2:8659186:G:A	50	100	1	0.0167
2:8659343:T:C	50	100	0.99	0.02487
2:8659431:G:A	50	100	1	0.0167
2:8659482:A:C	50	98	1	0.1995
2:8659951:A:G	50	100	1	0.0118
2:8660143:G:T	50	100	0.97	0.03867
2:8660211:G:A	50	100	0.98	0.0532
2:8660599:G:A	50	100	0.98	0.2097
2:8660651:A:T	50	100	0.98	0.2101
2:8660677:C:T	50	100	0.98	0.2097
2:8660801:C:T	50	100	1	0.2627
2:8660832:A:G	50	100	1	0.03304
2:8660866:G:A	50	100	0.99	0.2565
2:8661011:G:A	50	98	0.98	0.0305
2:8661028:G:A	50	100	0.98	0.03304
2:8661225:C:T	50	100	0.8	0.01325
2:8661254:C:T	50	100	0.9	0.01452
2:8661269:A:G	50	100	0.99	0.2237
2:8661355:A:G	50	100	1	0.02487
2:8661657:T:C	50	100	0.99	0.2627
2:8661775:G:C	50	100	0.89	0.03286
2:8661812:A:C	50	100	1	0.03304
2:8661855:T:C	50	98	1	0.01017
2:8661946:G:A	50	100	1	0.01126
2:8662084:C:T	50	100	0.97	0.03032
2:8662371:C:T	50	100	1	0.02142
2:8662389:C:T	50	98	0.96	0.065
2:8662395:C:A	50	100	1	0.01652
2:8662456:G:A	50	100	0.9	0.02197
2:8662484:G:A	50	98	0.92	0.05247
2:8662498:G:A	50	100	1	0.02142
2:8663059:A:T	50	100	0.94	0.1638
2:8663141:T:G	50	100	1	0.01888
2:8663370:T:C	50	100	1	0.01126
2:8663671:C:T	50	100	1	0.02796
2:8663678:C:T	50	100	0.99	0.2279
2:8663778:T:G	50	100	0.98	0.0325
2:8663913:T:A	50	100	1	0.02796
2:8664086:T:C	50	100	1	0.02796
2:8664122:G:A	50	100	1	0.0167
2:8664247:G:A	50	100	0.97	0.2111
2:8664282:A:G	50	100	0.85	0.01852
2:8664358:C:T	50	100	1	0.02796
2:8664385:G:A	50	100	1	0.02796
2:8664549:G:A	50	100	0.96	0.04194
2:8664584:T:C	50	100	0.93	0.01398
2:8664638:A:C	50	100	0.98	0.0325
2:8664699:C:T	50	100	0.99	0.2282
2:8665046:G:C	50	100	0.98	0.2289
2:8665137:G:A	50	100	1	0.0167
2:8665184:G:A	50	98	0.98	0.06845
2:8665297:T:G	50	100	1	0.01107
2:8665441:G:A	50	100	1	0.01688
2:8665892:T:C	50	100	1	0.01797
2:8666013:A:G	50	100	0.97	0.2282
2:8666376:C:T	50	100	1	0.01797
2:8666679:T:C	50	100	0.96	0.04394
2:8666977:T:C	50	100	0.91	0.05029
2:8667120:G:T	50	100	0.99	0.2269
2:8667626:C:G	50	98	0.99	0.2266
2:8668106:T:C	50	100	0.99	0.04212
2:8668170:G:A	50	98	1	0.2493
2:8668315:A:G	41	97.6	0.99	0.2193
2:8668931:C:T	50	98	1	0.2498
2:8669764:T:C	50	100	1	0.01779
2:8669879:C:T	50	100	0.82	0.01307
2:8669956:G:C	50	100	1	0.0118
2:8670295:C:T	50	98	1	0.2491
2:8671158:C:A	50	98	0.99	0.2322
2:8672071:T:C	50	100	1	0.0423
2:8672386:A:G	50	100	0.94	0.01162
2:8672540:G:A	50	100	1	0.2317
2:8672631:T:C	50	98	0.94	0.06554
2:8672833:T:C	50	98	0.9	0.01089
2:8672856:T:C	50	98	0.97	0.03794
2:8673155:C:T	50	92	0.85	0.2872
2:8673178:C:T	50	100	0.99	0.2473
2:8673370:C:T	50	100	0.98	0.01761
2:8673755:C:A	50	100	0.95	0.0118
2:8673848:A:G	50	100	0.96	0.02723
2:8674018:A:G	50	100	1	0.01162
2:8674115:A:G	50	100	1	0.2375
2:8674167:C:A	50	98	0.73	0.02832
2:8674279:T:C	50	100	0.96	0.02251
2:8674444:A:T	50	100	1	0.232
2:8674556:C:T	50	100	1	0.232
2:8674736:A:C	50	100	0.98	0.1373
2:8674761:C:A	50	100	1	0.2377
2:8674767:C:G	50	100	1	0.2377
2:8674799:G:A	50	100	0.97	0.03922
2:8674880:T:C	50	100	0.91	0.0118
2:8675233:C:T	50	100	0.93	0.01961
2:8675606:G:A	50	100	0.99	0.2377
2:8675706:G:A	50	100	0.99	0.01761
2:8675980:C:A	50	100	0.98	0.2259
2:8676066:T:C	50	100	0.76	0.02378
2:8676242:C:G	50	100	0.92	0.01961
2:8676496:G:A	50	100	0.95	0.01144
2:8676749:G:T	50	96	0.91	0.05737
2:8677045:G:A	50	98	0.96	0.06536
2:8677395:A:T	50	100	0.99	0.01107
2:8678035:G:A	50	100	0.94	0.01471
2:8678654:C:T	48	97.9	0.93	0.04012
2:8678930:C:T	50	100	0.86	0.01253
2:8679016:A:G	49	91.8	0.68	0.1117
2:8679448:C:G	50	100	0.89	0.01561
2:8679534:C:T	50	100	0.83	0.02015
2:8679659:C:T	50	100	0.91	0.1481
2:8679674:C:T	50	100	0.92	0.03304
2:8679767:G:A	50	100	0.91	0.01489
2:8679854:T:C	50	98	0.84	0.04176
2:8680270:A:G	50	98	0.86	0.09985
2:8680316:G:A	50	96	0.88	0.04375
2:8680454:C:A	50	98	0.82	0.02033
2:8680622:A:G	50	94	0.71	0.04775
2:8681544:T:G	50	100	0.95	0.0532
2:8681805:C:T	45	95.6	0.96	0.06282
2:8681972:C:A	50	100	0.98	0.02614
2:8682136:C:T	50	100	0.77	0.01126
2:8682268:C:T	50	100	0.89	0.01216
2:8682659:G:A	50	100	0.97	0.02578
2:8683033:T:C	50	100	0.97	0.1064
2:8683382:A:G	50	98	0.96	0.01816
2:8683423:A:G	50	98	0.84	0.02651
2:8684704:G:C	50	98	0.78	0.03086
2:8684715:A:G	50	100	0.78	0.0118
2:8684725:G:T	50	98	0.86	0.01017
2:8684857:C:T	50	98	0.92	0.03613
2:8684881:T:C	50	100	0.93	0.1694
2:8684911:G:A	50	100	0.93	0.1403
2:8684987:C:T	50	100	0.83	0.01344
2:8684992:C:T	50	100	0.9	0.02796
2:8685005:G:C	50	100	0.87	0.01071
2:8685073:G:A	50	100	0.86	0.02796
2:8685092:T:G	50	100	0.93	0.02796
2:8685113:A:G	50	100	0.93	0.02814
2:8685388:G:A	50	100	0.94	0.02705
2:8685548:C:G	50	100	0.95	0.05846
2:8685760:C:T	50	100	0.91	0.02905
2:8685867:C:T	48	100	0.96	0.3998
2:8685882:C:T	50	100	0.94	0.07516
2:8686382:C:A	50	100	0.92	0.02832
2:8686620:A:G	50	98	0.96	0.4383
2:8686931:C:A	50	100	0.84	0.03232
2:8688515:G:A	50	96	0.96	0.4207
2:8688652:T:C	50	100	0.94	0.08406
2:8688928:C:T	50	100	0.84	0.03195
2:8688969:G:T	50	100	0.9	0.02796
2:8689137:C:T	50	98	0.96	0.4473
2:8689697:C:T	50	100	0.94	0.05846
2:8689698:G:A	50	100	0.94	0.08297
2:8689926:G:A	50	100	0.8	0.01779
2:8690152:G:C	50	100	0.85	0.01943
2:8691491:G:A	50	100	0.89	0.02179
2:8691694:G:A	50	100	0.93	0.01979
2:8691832:G:A	49	98	0.86	0.03177
2:8692970:G:A	50	100	0.92	0.01053
2:8693377:A:G	50	96	0.9	0.1908
2:8693396:C:A	50	96	0.91	0.2093
2:8693401:A:G	50	96	0.92	0.207
2:8693837:G:C	50	100	0.94	0.08243
2:8693890:A:C	50	90	0.86	0.3012
2:8694075:G:A	49	100	0.86	0.01198
2:8694339:C:T	50	100	0.93	0.01344
2:8694341:G:A	50	100	0.9	0.02397
2:8694358:G:A	50	100	0.92	0.01616
2:8694450:T:G	50	98	0.95	0.2095
2:8694660:A:G	50	100	0.98	0.04521
2:8694968:G:A	50	100	0.94	0.01634
2:8694975:G:A	50	100	0.96	0.08588
2:8695076:G:A	50	100	0.89	0.03322
2:8695233:G:A	50	100	0.96	0.3615
2:8695346:G:A	50	96	0.8	0.01652
2:8695425:G:A	50	100	0.97	0.08787
2:8695831:G:A	50	100	0.98	0.03123
2:8695923:C:A	50	100	0.97	0.07589
2:8696072:G:A	50	98	0.96	0.3909
2:8696359:G:A	50	100	0.97	0.0915
2:8696744:C:T	50	100	0.98	0.06209
2:8696887:A:G	50	100	0.92	0.2941
2:8696920:C:G	50	100	0.93	0.02651
2:8697370:G:A	50	100	0.96	0.08896
2:8697403:G:A	50	100	0.88	0.0158
2:8697505:A:T	50	98	0.96	0.2656
2:8697759:T:A	50	98	0.97	0.2654
2:8697834:C:G	50	100	0.93	0.0394
2:8697851:C:A	50	100	0.98	0.09041
2:8698059:G:A	50	98	0.98	0.1465
2:8698152:G:A	50	98	0.98	0.1463
2:8698274:G:C	50	96	0.96	0.4214
2:8698329:G:A	50	100	0.98	0.1456
2:8700428:G:A	50	100	0.93	0.08333
2:8700791:G:A	50	100	0.94	0.08315
2:8701343:G:A	50	98	0.98	0.04539
2:8701565:T:G	50	100	0.92	0.03086
2:8702365:G:A	50	100	0.94	0.09949
2:8702433:A:G	50	92	0.87	0.3453
2:8702584:G:A	50	98	0.98	0.4136
2:8702740:A:G	50	98	0.87	0.04575
2:8702752:T:A	50	100	0.94	0.0837
2:8702794:A:G	50	98	0.94	0.01144
2:8702820:T:C	50	100	0.98	0.01398
2:8703074:C:A	50	100	0.99	0.07407
2:8703217:G:A	50	98	0.98	0.1897
2:8703293:A:G	50	100	0.98	0.1837
2:8703312:C:T	50	98	0.99	0.04557
2:8704115:G:A	50	98	0.98	0.4145
2:8704149:G:A	50	100	0.9	0.01598
2:8704381:C:T	50	98	0.99	0.1302
2:8704461:A:T	50	100	0.99	0.1837
2:8704476:T:C	50	100	0.99	0.1837
2:8704701:T:A	50	100	0.94	0.0187
2:8704872:G:A	50	96	0.99	0.07861
2:8704945:C:T	50	100	0.91	0.01616
2:8705147:C:T	50	100	0.97	0.01253
2:8705299:A:G	50	96	0.96	0.1481
2:8705378:T:C	50	100	0.96	0.06845
2:8705413:C:T	50	100	1	0.08932
2:8705595:G:A	50	100	0.94	0.0561
2:8705745:A:G	50	100	0.95	0.1008
2:8705889:T:C	50	98	0.99	0.04539
2:8705931:T:G	50	100	0.98	0.2003
2:8706001:T:C	50	100	0.99	0.04412
2:8706642:G:A	49	100	0.99	0.08769
2:8706810:C:T	50	100	0.98	0.04139
2:8707070:G:A	50	100	0.93	0.08007
2:8707191:G:A	50	100	0.93	0.07807
2:8707417:A:G	50	98	0.98	0.01888
2:8708277:G:A	50	100	0.99	0.08497
2:8708289:G:T	50	98	0.95	0.4232
2:8708360:G:A	50	98	0.95	0.4239
2:8708462:G:A	50	100	0.97	0.03558
2:8708856:C:A	50	100	0.99	0.0846
2:8709232:C:T	50	96	0.94	0.1407
2:8709397:G:A	50	98	0.95	0.0118
2:8709642:T:C	50	98	0.94	0.05283
2:8709649:T:C	50	100	0.88	0.05991
2:8709743:C:T	50	100	0.9	0.03232
2:8710308:C:A	50	100	0.77	0.0138
2:8710458:C:T	50	100	0.94	0.03522
2:8710687:G:A	50	90	0.91	0.1649
2:8710778:T:C	50	98	0.99	0.0305
2:8712332:A:G	50	92	0.88	0.2669
2:8712944:C:G	50	98	0.84	0.03195
2:8713220:G:A	50	100	0.91	0.04158
2:8713244:T:C	50	98	0.91	0.01688
2:8713598:G:A	50	100	0.87	0.01652
2:8713667:C:A	50	98	0.86	0.2573
2:8713737:T:C	50	98	0.89	0.03395
2:8714960:T:C	50	98	0.93	0.3747
2:8715045:C:T	50	92	0.95	0.3733
2:8715906:T:C	50	100	0.93	0.03486
2:8716494:A:T	50	98	0.79	0.02251
2:8716703:G:A	50	94	0.97	0.1068
2:8716789:A:G	50	98	0.97	0.3885
2:8717806:T:C	50	100	0.93	0.07789
2:8718606:T:C	50	98	0.97	0.3918
2:8719304:T:C	50	100	0.99	0.0167
2:8719323:G:A	50	98	0.75	0.01471
2:8719682:G:A	50	98	0.97	0.285
2:8720051:T:C	50	100	0.7	0.02233
2:8720598:C:T	50	100	1	0.01688
2:8720626:C:T	50	98	0.99	0.2616
2:8720747:T:C	50	100	0.98	0.09314
2:8720770:A:G	50	98	0.98	0.4049
2:8721559:A:G	50	100	0.98	0.1736
2:8722112:A:C	50	100	1	0.01452
2:8722642:T:C	50	98	0.92	0.03322
2:8723262:A:G	50	98	0.99	0.327
2:8723392:G:A	50	98	0.99	0.2968
2:8723892:A:G	50	98	0.99	0.3281
2:8723896:T:C	50	98	0.97	0.04194
2:8724087:T:C	50	100	1	0.02124
2:8725022:A:G	50	98	1	0.09495
2:8726601:G:C	50	100	0.94	0.0187
2:8726672:T:G	50	100	0.82	0.05138
2:8726714:C:G	50	100	1	0.3183
2:8727623:C:T	50	98	1	0.01089
2:8727660:T:G	50	100	0.99	0.01307
2:8727717:G:A	50	98	0.92	0.05065
2:8728128:T:C	50	100	0.99	0.03413
2:8728387:A:T	50	100	1	0.04975
2:8728495:C:T	50	100	0.98	0.07298
2:8729145:A:G	50	100	1	0.03486
2:8730684:A:G	50	100	1	0.04793
2:8730732:T:C	50	86	0.8	0.06245
2:8731212:C:A	50	100	1	0.2703
2:8732496:C:G	50	100	1	0.3943
2:8733009:G:A	50	100	1	0.08787
2:8733576:G:A	50	100	1	0.01035
2:8733905:G:T	50	100	0.81	0.02288
2:8733968:G:C	50	100	0.86	0.03667
2:8734199:G:C	50	100	0.99	0.0305
2:8735255:G:A	50	98	1	0.394
2:8736326:G:T	50	100	1	0.08787
2:8736441:G:C	50	100	1	0.08787
2:8736580:C:T	50	100	1	0.01035
2:8736667:A:G	50	100	1	0.4072
2:8736912:G:A	50	100	1	0.04993
2:8737196:C:G	50	98	1	0.01289
2:8738061:T:G	50	100	0.99	0.02142
2:8738330:T:C	50	98	0.87	0.01235
2:8739425:A:C	50	100	1	0.04993
2:8739583:G:A	50	100	1	0.268
2:8739716:C:T	50	100	1	0.08769
2:8739736:G:A	50	100	1	0.01416
2:8740239:G:A	50	100	1	0.08805
2:8740996:C:T	50	100	0.98	0.03413
2:8741296:G:A	50	100	1	0.01634
2:8741805:G:A	50	100	0.99	0.4192
2:8741920:A:G	50	100	0.99	0.02524
2:8741927:T:C	50	100	1	0.03522
2:8742291:T:C	50	100	0.99	0.4112
2:8742306:G:A	50	100	1	0.0207
2:8742532:G:A	50	100	1	0.08769
2:8743405:G:C	50	100	1	0.2919
2:8744660:C:T	50	100	0.98	0.07226
2:8744802:A:C	50	100	1	0.2908
2:8744892:C:G	50	100	1	0.09168
2:8744909:T:C	50	100	1	0.03504
2:8745342:G:A	50	100	1	0.03813
2:8746396:G:A	50	100	0.93	0.01362
2:8746412:A:G	50	100	1	0.4067
2:8746640:A:G	50	98	0.8	0.06845
2:8747050:A:G	50	98	0.99	0.1412
2:8747274:T:C	50	100	1	0.03794
2:8747296:A:G	50	98	0.98	0.1422
2:8747421:C:A	50	100	1	0.04575
2:8747780:A:T	50	100	0.99	0.3996
2:8748198:G:A	50	100	1	0.1238
2:8748545:T:A	50	100	0.98	0.3511
2:8749134:G:A	50	100	1	0.09168
2:8749402:C:A	50	100	1	0.01053
2:8750049:G:A	50	98	0.92	0.05102
2:8750656:A:G	50	100	0.99	0.1418
2:8750709:T:C	50	98	0.99	0.01307
2:8751049:G:A	50	100	1	0.2662
2:8751266:T:G	50	98	0.99	0.2435
2:8751895:G:T	50	98	0.98	0.1316
2:8752030:G:A	50	100	1	0.02451
2:8753098:A:G	50	100	1	0.02741
2:8753193:T:C	50	98	0.99	0.04666
2:8753302:T:C	50	100	0.99	0.1447
2:8753878:C:A	50	100	1	0.3382
2:8755242:G:A	50	100	1	0.0837
2:8755882:C:T	50	100	1	0.08351
2:8756414:G:T	50	100	1	0.08351
2:8756981:C:T	50	100	1	0.08351
2:8757378:C:A	50	100	1	0.01071
2:8757410:A:C	50	100	1	0.04212
2:8757658:C:A	50	100	1	0.03558
2:8757906:A:G	50	100	1	0.311
2:8757959:A:T	50	100	1	0.02723
2:8758546:T:C	50	100	1	0.02723
2:8759510:T:G	50	100	0.99	0.01035
2:8760611:T:C	50	100	0.98	0.1512
2:8760739:A:G	50	100	1	0.2131
2:8762464:A:G	50	100	1	0.138
2:8762628:A:C	50	100	0.98	0.03232
2:8762758:G:A	50	100	1	0.0541
2:8762988:G:A	50	100	1	0.02015
2:8763506:G:A	50	100	0.98	0.07371
2:8764214:A:G	50	100	1	0.05392
2:8764579:C:T	50	100	1	0.08388
2:8765062:T:A	50	100	0.99	0.01035
2:8765076:A:C	50	100	0.99	0.04339
2:8765462:T:C	49	100	0.9	0.02142
2:8765719:G:A	50	100	1	0.0236
2:8765848:C:T	50	100	1	0.2816
2:8765893:T:C	50	100	1	0.3094
2:8766280:G:A	50	100	1	0.2823
2:8767062:T:C	50	100	0.96	0.01035
2:8767393:A:G	50	100	0.99	0.1436
2:8767512:A:G	50	100	1	0.0423
2:8768642:T:G	50	100	0.99	0.1928
2:8769019:C:T	50	100	1	0.1289
2:8769335:T:C	50	100	1	0.03758
2:8770587:T:C	50	100	1	0.3094
2:8770857:A:T	50	100	1	0.0158
2:8770880:T:C	50	100	1	0.4005
2:8771338:C:T	50	100	0.92	0.0207
2:8772337:G:A	50	100	1	0.03086
2:8772508:G:A	50	100	1	0.02033
2:8772700:A:G	50	100	1	0.03068
2:8773256:T:A	50	100	1	0.1678
2:8773275:C:T	50	100	1	0.3083
2:8773549:T:A	50	100	1	0.04212
2:8773759:G:A	50	100	0.99	0.04521
2:8773825:C:T	50	100	0.99	0.04593
2:8774221:C:A	50	100	1	0.05483
2:8774343:G:C	50	100	1	0.01071
2:8775454:G:A	50	100	0.86	0.01362
2:8775973:G:A	50	100	1	0.0837
2:8776545:A:G	50	100	0.99	0.01035
2:8776717:A:T	50	100	0.99	0.0541
2:8777510:G:A	50	100	1	0.04521
2:8777847:G:A	50	100	1	0.3662
2:8778065:A:G	50	100	1	0.01071
2:8778221:G:A	50	96	0.87	0.04539
2:8778225:C:A	50	100	1	0.2816
2:8778254:G:A	50	100	0.91	0.02033
2:8778518:T:C	50	100	1	0.04285
2:8779167:A:G	50	100	1	0.01452
2:8780241:T:C	50	100	1	0.1425
2:8780941:C:A	50	100	1	0.02015
2:8781109:T:C	50	98	1	0.01307
2:8781176:C:T	49	95.9	1	0.2825
2:8781880:G:C	50	100	0.99	0.3991
2:8782384:G:A	50	100	1	0.01071
2:8782567:G:C	50	100	1	0.3088
2:8783015:C:T	50	100	1	0.3996
2:8783054:G:A	50	100	1	0.03341
2:8783121:C:T	50	98	1	0.1474
2:8783211:G:A	50	100	1	0.3199
2:8784858:C:A	50	100	1	0.1345
2:8784908:A:G	50	100	1	0.3778
2:8785451:T:C	50	100	0.99	0.01126
2:8785753:T:C	50	100	0.99	0.01107
2:8786753:C:T	50	100	1	0.3642
2:8786912:C:A	50	96	1	0.1596
2:8787079:C:T	50	100	1	0.02651
2:8787845:A:G	50	100	0.99	0.01107
2:8787955:C:G	50	100	1	0.03758
2:8787962:G:A	50	100	1	0.02215
2:8787983:G:T	50	100	1	0.0837
2:8788147:G:A	49	100	0.98	0.07099
2:8788262:T:C	50	100	1	0.0837
2:8788417:C:T	50	100	1	0.01489
2:8788919:C:T	50	100	1	0.01652
2:8789067:T:C	50	100	1	0.2663
2:8789096:G:A	50	100	1	0.0158
2:8789629:G:C	50	100	0.98	0.3695
2:8790290:G:A	50	100	1	0.01634
2:8790434:C:T	50	100	1	0.09659
2:8790621:A:G	50	100	1	0.04829
2:8790683:G:A	50	100	1	0.08406
2:8791307:T:C	50	100	1	0.03177
2:8791946:A:C	50	100	1	0.04103
2:8792066:A:G	50	100	1	0.1679
2:8792094:G:A	50	100	1	0.05392
2:8793511:C:G	50	100	1	0.3666
2:8793558:G:C	50	100	1	0.08406
2:8793690:C:T	50	96	1	0.1342
2:8794791:A:G	50	96	1	0.2841
2:8796925:G:T	50	100	1	0.08406
2:8796926:T:C	50	100	1	0.08406
2:8797335:A:G	50	100	1	0.02832
2:8797564:T:C	50	100	1	0.08424
2:8797890:C:G	50	98	0.99	0.173
2:8799428:G:C	50	100	1	0.01561
2:8799986:A:G	50	98	0.98	0.3106
2:8800024:A:C	50	96	0.85	0.04466
2:8800677:T:C	50	100	1	0.04829
2:8800914:A:T	50	100	1	0.08406
2:8801328:A:G	50	100	1	0.2153
2:8801504:G:A	50	100	0.99	0.3718
2:8801564:A:G	50	100	1	0.02524
2:8801626:A:T	50	100	1	0.04503
2:8801770:G:C	50	100	1	0.2849
2:8804934:C:T	50	100	1	0.07008
2:8804939:G:A	50	100	0.99	0.01035
2:8805329:C:A	50	88	0.79	0.04793
2:8805510:A:G	50	100	0.97	0.05338
2:8806051:G:A	50	100	0.96	0.01017
2:8806211:C:A	50	98	1	0.07026
2:8806438:G:T	50	98	0.94	0.05102
2:8806615:C:T	50	100	1	0.2144
2:8807075:G:C	50	100	1	0.08406
2:8807145:G:A	50	100	0.97	0.02378
2:8807188:G:A	50	100	0.98	0.1498
2:8807358:C:A	50	100	1	0.08406
2:8808035:G:A	50	100	1	0.3638
2:8808041:T:C	50	100	0.98	0.1727
2:8808112:A:G	50	100	1	0.02941
2:8808489:T:C	50	100	1	0.02614
2:8808664:A:G	50	100	0.99	0.1816
2:8808940:T:C	50	100	1	0.3119
2:8809175:C:T	50	100	0.99	0.364
2:8809441:A:C	50	100	1	0.02633
2:8809728:T:C	50	100	0.97	0.0236
2:8809809:C:G	50	100	1	0.2144
2:8809849:C:G	50	100	0.99	0.2144
2:8810184:G:A	50	100	0.94	0.01489
2:8810228:C:T	50	100	0.99	0.1469
2:8810308:C:T	50	100	1	0.01053
2:8810743:G:A	50	100	1	0.0236
2:8810994:C:T	50	100	0.98	0.205
2:8811042:T:C	50	100	0.98	0.1801
2:8811092:A:G	50	100	1	0.01053
2:8811570:C:T	50	100	1	0.01053
2:8811912:A:G	50	100	1	0.01797
2:8811914:T:A	50	100	1	0.01053
2:8813514:A:C	50	100	0.99	0.2843
2:8813819:G:C	50	100	1	0.03831
2:8813903:G:A	50	100	0.99	0.01035
2:8813939:T:A	50	100	1	0.01471
2:8814234:C:T	50	100	1	0.03504
2:8814506:T:G	50	100	1	0.1727
2:8814511:T:C	50	100	0.93	0.04194
2:8814893:T:G	50	100	0.99	0.01107
2:8814908:G:A	50	100	1	0.3653
2:8815340:G:A	50	100	0.99	0.1556
2:8815345:G:A	50	100	0.99	0.01017
2:8815594:G:T	50	100	1	0.3117
2:8815607:T:G	50	100	0.99	0.01089
2:8816255:T:A	50	100	0.98	0.01017
2:8816302:T:C	50	100	1	0.3909
2:8816743:C:A	50	100	1	0.01071
2:8816744:C:G	50	100	1	0.01071
2:8817029:C:T	50	100	1	0.01797
2:8817031:T:A	50	100	1	0.01053
2:8817335:A:G	50	100	0.97	0.02378
2:8817346:A:G	50	98	0.94	0.0187
2:8820072:C:T	50	98	1	0.09677
2:8820184:C:G	50	100	1	0.08479
2:8820597:G:T	50	100	1	0.02124
2:8820636:A:C	50	100	1	0.09768
2:8820679:C:T	50	100	1	0.3651
2:8821028:C:T	50	100	1	0.05301
2:8821325:C:T	50	100	1	0.08424
2:8821432:G:A	50	100	0.97	0.01416
2:8821523:C:T	50	100	1	0.04521
2:8822347:C:T	50	100	1	0.03214
2:8822469:T:A	50	100	0.94	0.01071
2:8822691:C:T	50	100	1	0.05301
2:8824213:T:C	50	100	1	0.05174
2:8824450:G:A	50	96	0.99	0.2825
2:8824609:G:A	50	100	1	0.04285
2:8824957:G:A	49	100	1	0.0236
2:8825124:T:C	50	100	1	0.02832
2:8825412:C:A	50	100	1	0.03831
2:8825417:G:A	50	100	0.74	0.03068
2:8825692:A:G	50	100	1	0.04829
2:8825864:T:C	50	100	1	0.03849
2:8825965:T:G	50	100	1	0.02669
2:8826040:T:C	50	100	1	0.02614
2:8826419:G:A	50	98	1	0.3651
2:8826605:T:C	50	100	0.88	0.01089
2:8827615:C:A	50	98	0.95	0.3535
2:8828168:C:T	50	100	1	0.3651
2:8828199:G:A	50	100	1	0.01107
2:8828316:G:A	50	100	1	0.3658
2:8828427:A:G	50	100	1	0.3666
2:8828710:C:G	50	100	1	0.09786
2:8828711:G:A	50	100	0.99	0.04176
2:8829684:C:T	50	100	0.98	0.07044
2:8830065:C:T	50	100	1	0.09659
2:8830352:C:A	50	100	0.98	0.02832
2:8830454:T:A	50	100	0.98	0.1828
2:8830482:G:A	50	98	0.99	0.06445
2:8830668:C:T	50	100	1	0.09677
2:8831209:G:A	50	100	0.99	0.02342
2:8831464:T:C	50	100	0.99	0.3918
2:8831470:T:C	50	100	0.99	0.2144
2:8831650:C:T	50	100	1	0.01035
2:8831666:G:A	50	100	1	0.01053
2:8831832:A:G	50	100	0.98	0.2658
2:8832938:G:A	50	100	1	0.08206
2:8833691:G:C	50	100	0.92	0.1028
2:8833848:C:T	50	100	1	0.04611
2:8833851:A:G	50	100	1	0.03813
2:8834294:C:T	50	100	0.98	0.2235
2:8834570:C:T	50	100	0.99	0.08188
2:8834578:A:G	50	100	0.99	0.3691
2:8835601:G:A	50	100	0.97	0.3658
2:8836273:C:A	50	100	0.9	0.1089
2:8837357:C:T	50	98	0.9	0.2333
2:8837413:C:T	50	98	0.97	0.02651
2:8837640:A:C	50	100	0.94	0.2244
2:8837975:C:T	50	98	0.91	0.1928
2:8838312:A:C	50	96	0.72	0.02342
2:8838546:C:T	50	98	0.94	0.4837
2:8838792:T:C	50	98	0.91	0.1921
2:8838993:G:A	50	100	0.97	0.01834
2:8839243:C:G	46	91.3	0.95	0.04321
2:8839248:G:A	42	92.9	0.8	0.1812
2:8839250:A:G	43	83.7	0.87	0.4397
2:8839421:A:T	50	98	0.8	0.02433
2:8839449:G:A	50	98	0.92	0.2939
2:8839529:G:T	50	96	0.93	0.2469
2:8839568:C:T	50	98	0.78	0.02433
2:8840216:A:G	50	96	0.89	0.1318
2:8840325:C:T	50	100	0.82	0.0118
2:8840342:A:C	50	94	0.88	0.4049
2:8840890:C:A	50	94	0.62	0.07389
2:8840909:T:A	50	82	0.61	0.161
2:8841017:G:C	50	86	0.72	0.06754
2:8841258:C:T	50	96	0.77	0.03377
2:8841318:C:G	50	98	0.78	0.05156
2:8841432:T:C	50	98	0.66	0.01997
2:8841964:T:C	50	90	0.62	0.07571
2:8842366:A:T	50	100	0.84	0.06082
2:8842664:G:A	50	98	0.98	0.01017
2:8842855:C:T	50	100	0.92	0.3951
2:8843182:T:C	50	100	0.96	0.03486
2:8844566:G:A	50	96	0.93	0.4697
2:8844630:G:A	50	98	0.97	0.1084
2:8845526:T:C	50	100	0.94	0.05356
2:8845994:A:G	50	100	0.94	0.1084
2:8846578:G:C	50	100	0.93	0.02687
2:8846665:G:C	50	100	0.96	0.09731
2:8846876:T:C	50	100	1	0.01507
2:8847028:G:A	50	100	0.96	0.02288
2:8847045:G:A	50	100	0.97	0.1073
2:8848129:G:A	50	100	1	0.01507
2:8848530:G:A	50	98	0.98	0.2574
2:8849054:C:T	50	100	0.94	0.02505
2:8849095:T:C	50	100	0.95	0.03159
2:8850117:G:A	50	100	0.98	0.3208
2:8850252:G:A	50	100	1	0.01525
2:8850632:A:C	50	100	0.97	0.09749
2:8850874:T:G	50	100	0.98	0.02233
2:8851088:T:G	50	98	0.77	0.01888
2:8851232:T:G	50	98	0.98	0.2967
2:8851472:G:C	50	100	0.96	0.03867
2:8852023:G:A	50	100	0.99	0.1698
2:8852250:C:G	50	100	0.99	0.1117
2:8853212:C:T	50	100	0.99	0.07553
2:8853375:A:C	50	100	0.98	0.1394
2:8853646:G:A	50	100	0.92	0.01271
2:8853664:G:T	50	100	1	0.02542
2:8854183:T:C	50	100	0.83	0.05955
2:8855538:G:A	50	100	0.79	0.01307
2:8855582:G:A	50	100	0.98	0.06282
2:8856033:T:A	50	100	0.98	0.04394
2:8856193:G:A	50	100	1	0.2006
2:8856196:C:T	50	100	0.99	0.2809
2:8856247:G:T	50	100	1	0.01253
2:8856312:A:C	50	94	0.91	0.1523
2:8856314:C:A	46	100	0.87	0.04811
2:8856598:A:G	50	100	0.97	0.4562
2:8856616:A:G	50	100	0.99	0.2458
2:8856744:G:A	50	100	1	0.01253
2:8856748:A:T	50	100	0.99	0.2689
2:8857175:A:G	50	100	1	0.02415
2:8857824:G:A	50	100	0.85	0.02233
2:8858030:C:A	50	100	1	0.02251
2:8858494:A:G	50	100	1	0.01216
2:8858741:T:C	50	100	0.92	0.03377
2:8858841:T:C	50	100	1	0.01289
2:8861137:T:C	50	100	1	0.02106
2:8861362:G:T	50	100	0.99	0.1601
2:8861662:A:C	50	100	1	0.02106
2:8861779:A:G	50	100	0.99	0.1073
2:8862015:C:T	50	100	1	0.02106
2:8862474:G:A	50	100	1	0.0443
2:8863084:T:A	50	100	0.94	0.03522
2:8863250:T:C	50	100	0.96	0.0492
2:8863366:C:T	50	100	1	0.03232
2:8863510:T:C	50	100	0.94	0.02524
2:8863653:T:C	50	100	0.99	0.1109
2:8864281:C:T	50	100	0.91	0.06336
2:8864536:C:T	50	100	1	0.09477
2:8865894:G:A	50	100	1	0.04557
2:8866034:C:T	50	100	0.96	0.03522
2:8866351:T:C	50	100	0.96	0.02269
2:8866875:C:G	50	100	1	0.01253
2:8867268:T:C	50	100	1	0.1598
2:8867274:A:C	50	100	1	0.01253
2:8867588:G:A	50	100	0.97	0.03522
2:8868081:T:G	50	100	1	0.01253
2:8868278:G:C	50	100	0.98	0.02542
2:8868743:A:G	50	100	0.95	0.05338
2:8868774:A:G	50	98	0.99	0.2803
2:8869304:C:G	50	100	1	0.0256
2:8870607:C:T	50	100	0.94	0.02542
2:8871829:T:G	50	100	0.86	0.01471
2:8872187:C:T	50	100	1	0.04085
2:8872601:G:A	50	100	1	0.03232
2:8872824:G:A	50	100	1	0.02596
2:8873005:T:G	50	100	1	0.0659
2:8873294:C:T	50	100	1	0.01253
2:8873475:T:G	50	98	0.84	0.01107
2:8874817:T:C	50	100	0.81	0.01707
2:8875054:T:C	50	100	0.92	0.02487
2:8875142:G:A	50	100	1	0.0915
2:8875194:G:C	50	100	0.93	0.03032
2:8875386:T:G	50	100	1	0.1609
2:8875638:G:C	50	100	0.87	0.01017
2:8875774:A:C	50	100	1	0.04121
2:8876226:C:A	50	100	1	0.2676
2:8876904:T:C	50	98	0.98	0.4074
2:8877876:T:C	50	100	1	0.0659
2:8878125:C:A	50	100	1	0.01253
2:8878281:T:G	50	100	0.88	0.01107
2:8878434:G:A	50	100	0.9	0.01162
2:8880071:T:C	50	100	1	0.0659
2:8880535:C:T	50	100	0.98	0.0345
2:8880727:A:G	50	100	1	0.0659
2:8880831:G:A	50	100	1	0.1598
2:8880952:C:T	50	100	1	0.07861
2:8881024:G:A	50	100	0.98	0.0354
2:8881376:G:A	50	100	1	0.0659
2:8881616:G:C	50	100	1	0.06572
2:8883194:C:T	50	100	1	0.1109
2:8883608:T:A	50	100	1	0.01253
2:8883681:C:G	50	100	1	0.06572
2:8883993:C:T	50	100	0.98	0.05501
2:8884390:A:G	50	100	1	0.02124
2:8885176:T:C	49	100	1	0.03232
2:8885855:T:C	50	100	1	0.03268
2:8886933:C:T	50	100	0.99	0.01071
2:8887303:T:C	50	100	1	0.04448
2:8887355:T:A	50	100	1	0.08932
2:8887622:G:T	50	100	1	0.08932
2:8888228:A:G	50	100	1	0.0659
2:8888479:C:A	50	100	1	0.01253
2:8888992:T:C	50	100	0.97	0.01634
2:8889472:T:A	50	100	0.98	0.4907
2:8889692:T:C	50	100	1	0.06627
2:8890304:A:G	50	100	0.96	0.05447
2:8890306:G:A	50	100	1	0.01271
2:8890891:G:C	50	100	1	0.01253
2:8891555:A:G	50	100	1	0.02124
2:8891977:A:G	50	100	1	0.02124
2:8892450:T:G	50	100	1	0.02124
2:8892619:A:G	50	100	1	0.04484
2:8892854:A:G	50	100	1	0.03177
2:8894710:G:A	50	100	1	0.01253
2:8894878:T:C	49	100	1	0.03232
2:8894991:T:C	50	100	1	0.1086
2:8895071:G:A	50	98	0.86	0.01471
2:8896547:G:C	50	100	1	0.03177
2:8896952:C:T	50	98	0.78	0.01198
2:8897260:T:C	50	100	0.93	0.03577
2:8897658:C:T	50	100	1	0.03177
2:8899018:G:A	50	100	1	0.04357
2:8899332:C:T	50	98	0.98	0.06645
2:8900459:C:T	50	100	0.96	0.04503
2:8901154:T:C	50	100	0.98	0.1117
2:8901821:G:T	50	100	0.92	0.06318
2:8901930:G:A	50	100	0.93	0.03577
2:8901996:G:A	50	100	0.96	0.04521
2:8902873:T:C	50	100	0.99	0.1113
2:8904316:A:T	50	100	0.87	0.0167
2:8905010:A:G	50	100	0.78	0.0167
2:8905222:G:A	50	100	1	0.02596
2:8905750:C:T	50	100	0.99	0.06572
2:8909266:A:G	50	100	0.93	0.03141
2:8909485:T:G	50	100	1	0.1113
2:8910314:A:G	49	100	0.99	0.1186
2:8911218:T:C	50	100	1	0.03177
2:8911274:T:C	50	100	0.99	0.03522
2:8911831:C:A	50	100	0.98	0.04267
2:8912417:C:A	50	92	0.99	0.03214
2:8912651:G:A	50	100	1	0.04085
2:8912676:G:A	50	100	1	0.03232
2:8912874:C:T	50	100	1	0.03232
2:8913403:A:G	50	100	0.98	0.02306
2:8913585:C:A	50	100	0.98	0.02124
2:8913675:A:C	50	100	1	0.06572
2:8914169:G:C	50	100	1	0.09296
2:8914999:C:T	50	100	1	0.169
2:8915289:T:C	50	100	1	0.06572
2:8915622:G:A	50	100	0.97	0.01035
2:8916664:T:C	50	100	1	0.06572
2:8916679:T:C	50	100	1	0.06572
2:8918169:A:C	50	100	1	0.02614
2:8918741:C:T	50	100	1	0.03177
2:8919103:C:T	50	100	1	0.03232
2:8919756:C:T	50	100	1	0.1107
2:8920060:T:C	50	100	1	0.1117
2:8920089:A:C	50	100	1	0.1117
2:8920481:A:T	50	100	1	0.1111
2:8921196:G:C	50	100	1	0.03486
2:8921888:T:C	50	100	1	0.01253
2:8922257:T:C	50	100	1	0.03232
2:8922505:T:C	50	100	1	0.03177
2:8922668:G:C	50	100	0.99	0.04448
2:8923046:G:T	50	100	0.88	0.01089
2:8923105:A:C	50	100	1	0.02342
2:8923367:T:C	50	100	1	0.03286
2:8923798:T:C	50	100	1	0.02614
2:8924061:A:G	50	100	1	0.1189
2:8924515:C:T	50	100	1	0.02342
2:8924591:T:C	50	100	1	0.01253
2:8924687:C:T	50	100	0.85	0.06772
2:8924748:A:C	50	100	1	0.1195
2:8925726:T:C	50	100	1	0.04031
2:8926227:C:G	50	100	1	0.01271
2:8926922:C:T	50	100	1	0.04012
2:8926971:T:C	50	100	0.98	0.1249
2:8927637:G:A	50	100	0.88	0.01543
2:8928564:A:G	50	100	1	0.0345
2:8929131:C:A	50	100	1	0.06572
2:8929281:G:T	50	100	1	0.06572
2:8929358:A:G	50	100	0.99	0.02651
2:8929478:A:G	50	100	0.9	0.06336
2:8929739:T:C	50	100	1	0.1598
2:8930585:G:T	50	98	0.82	0.01325
2:8930853:T:C	50	100	0.97	0.02106
2:8930859:T:C	50	100	1	0.03486
2:8930970:G:A	50	100	0.91	0.06336
2:8931102:C:T	50	100	1	0.02633
2:8931298:A:C	50	100	1	0.2809
2:8936471:C:T	50	100	1	0.06009
2:8937104:G:A	50	100	1	0.04267
2:8937815:C:T	50	100	1	0.03377
2:8938015:T:C	50	100	0.96	0.03286
2:8938548:G:A	50	100	0.97	0.02397
2:8939174:T:A	50	100	1	0.04267
2:8939396:T:C	50	100	0.87	0.01307
2:8939548:G:A	50	100	1	0.2603
2:8940449:G:A	50	100	1	0.01126
2:8940761:C:T	50	100	1	0.01307
2:8942285:T:C	50	100	0.98	0.01035
2:8942544:A:C	50	100	1	0.0345
2:8942563:T:G	50	100	1	0.03468
2:8942693:C:T	50	100	0.97	0.09641
2:8943121:T:C	50	100	1	0.04267
2:8943294:G:A	50	100	1	0.03486
2:8943933:A:G	50	100	1	0.1158
2:8944101:G:C	50	100	1	0.04267
2:8944580:C:T	50	100	1	0.04267
2:8944726:G:A	50	100	0.99	0.01035
2:8945497:T:A	50	98	0.77	0.0236
2:8945726:T:G	50	100	0.97	0.02397
2:8946800:G:A	50	100	1	0.03377
2:8947015:T:C	50	100	0.93	0.04884
2:8947137:C:T	50	100	1	0.01307
2:8947315:T:C	50	100	1	0.09604
2:8950084:C:T	50	100	1	0.1158
2:8950520:C:T	50	100	0.98	0.01198
2:8951399:C:T	50	100	1	0.01307
2:8952649:T:C	50	100	1	0.03413
2:8952734:C:T	50	100	0.97	0.01652
2:8952837:A:G	50	100	1	0.03486
2:8952905:G:A	50	100	0.99	0.01325
2:8954505:G:A	50	100	0.98	0.03341
2:8954776:T:G	50	100	1	0.1639
2:8954866:A:G	50	100	1	0.1162
2:8954907:A:G	50	100	1	0.08951
2:8954938:T:G	50	100	1	0.08951
2:8955117:C:G	50	100	1	0.04049
2:8955365:C:A	50	100	0.94	0.03123
2:8955997:A:T	50	100	1	0.04012
2:8956131:T:C	50	100	1	0.1162
2:8956915:T:C	50	100	1	0.09659
2:8957274:A:G	50	100	1	0.04267
2:8958862:G:A	50	100	1	0.04267
2:8958917:A:G	50	100	1	0.01307
2:8958985:G:T	50	100	1	0.116
2:8959376:C:G	50	100	1	0.02251
2:8960007:C:T	50	100	1	0.01307
2:8960008:A:G	50	98	1	0.282
2:8960565:C:A	50	100	0.96	0.06082
2:8961592:A:C	49	100	0.92	0.03486
2:8961802:G:C	50	100	1	0.2605
2:8961844:T:G	50	100	1	0.04267
2:8962566:C:A	50	100	1	0.06046
2:8962969:G:A	50	100	1	0.0345
2:8963554:T:C	50	100	0.98	0.1458
2:8963898:G:A	50	100	1	0.06082
2:8964840:C:A	50	100	1	0.03486
2:8965001:C:G	50	100	1	0.03486
2:8965264:T:C	50	100	1	0.02651
2:8965371:G:A	50	100	1	0.04267
2:8965803:G:A	50	100	0.97	0.02397
2:8966165:T:C	50	100	1	0.02578
2:8966336:G:T	50	98	0.96	0.03086
2:8967041:T:A	50	100	1	0.2603
2:8967761:T:C	50	98	1	0.04285
2:8968041:G:C	50	100	1	0.05574
2:8968193:C:A	50	100	1	0.03486
2:8968800:G:T	50	100	1	0.0345
2:8968810:G:A	50	100	1	0.01307
2:8969135:T:C	50	100	1	0.2605
2:8969197:A:C	50	100	1	0.03486
2:8969401:T:C	50	100	1	0.09477
2:8969557:T:A	50	98	1	0.2731
2:8970688:A:T	50	100	0.88	0.0207
2:8970910:C:G	50	100	1	0.01307
2:8971256:C:T	50	98	0.9	0.02088
2:8971473:G:C	50	100	1	0.04267
2:8972902:C:A	50	100	1	0.061
2:8973079:C:T	50	100	1	0.09677
2:8973289:T:C	50	100	1	0.04012
2:8973614:G:T	50	100	1	0.09695
2:8973894:T:G	50	100	1	0.05574
2:8973909:T:C	50	100	0.99	0.1019
2:8974129:A:G	49	100	1	0.01307
2:8974414:C:T	50	100	1	0.03486
2:8974635:T:G	50	100	1	0.1182
2:8974918:G:A	50	100	1	0.01307
2:8975185:C:T	50	98	0.78	0.01035
2:8975462:C:A	50	100	0.99	0.01035
2:8975849:T:C	50	100	1	0.02905
2:8976789:C:T	50	100	1	0.03486
2:8977010:C:T	50	100	1	0.02651
2:8977581:C:T	50	100	1	0.061
2:8978086:T:C	50	100	1	0.1176
2:8978308:T:C	50	100	1	0.1169
2:8978610:T:C	50	100	1	0.1169
2:8979564:T:G	50	100	1	0.0345
2:8979916:G:A	50	100	1	0.1019
2:8981007:T:C	50	100	1	0.04267
2:8981215:C:T	50	100	1	0.05574
2:8982289:C:T	50	100	1	0.01307
2:8982932:C:A	50	100	1	0.0345
2:8982994:A:G	50	100	0.86	0.01307
2:8983393:A:C	50	100	1	0.04012
2:8983605:G:A	50	100	0.82	0.01561
2:8984043:T:C	50	100	1	0.01307
2:8984341:A:G	50	100	1	0.01107
2:8984602:C:A	50	98	0.86	0.02778
2:8985561:A:G	50	100	1	0.04267
2:8985895:C:T	50	100	1	0.102
2:8986114:A:T	50	100	0.98	0.1073
2:8986811:G:A	50	100	1	0.05174
2:8987016:C:A	50	100	1	0.03395
2:8987079:T:C	50	100	0.98	0.1073
2:8987213:C:T	50	100	1	0.06046
2:8988563:T:C	50	100	1	0.01035
2:8988905:G:A	50	100	1	0.2603
2:8990053:G:A	50	100	1	0.05556
2:8990417:T:C	50	100	1	0.09677
2:8990902:A:C	50	100	0.95	0.05574
2:8991510:G:A	50	100	0.96	0.03141
2:8993440:G:A	50	100	0.99	0.03431
2:8993595:C:T	50	100	0.97	0.02397
2:8994795:A:G	50	100	1	0.03431
2:8995302:T:C	50	100	1	0.2732
2:8995590:A:T	50	100	0.94	0.01344
2:8995804:A:G	50	100	1	0.2878
2:8995886:C:T	50	100	0.99	0.01017
2:8997831:T:A	50	100	1	0.0285
2:8998131:T:G	50	100	1	0.1307
2:8998609:C:T	50	100	1	0.1028
2:8999035:C:T	50	98	0.79	0.06572
2:8999159:A:G	50	100	1	0.0532
2:8999454:G:A	50	100	0.97	0.04085
2:8999526:T:C	50	100	1	0.05683
2:8999839:T:C	50	100	1	0.02596
2:9000320:T:G	50	100	1	0.0394
2:9000358:C:T	50	100	1	0.2529
2:9000560:G:A	50	100	0.97	0.05265
2:9000751:C:T	50	100	0.96	0.01325
2:9000889:A:G	50	100	0.96	0.03123
2:9002430:T:C	50	100	1	0.03431
2:9002883:A:T	50	100	1	0.2653
2:9003515:C:A	49	100	1	0.04212
2:9003722:G:T	50	100	0.98	0.01888
2:9004176:T:C	50	100	0.97	0.01017
2:9004209:G:A	50	100	0.98	0.1113
2:9004796:C:G	50	100	0.97	0.0167
2:9006058:G:A	50	100	1	0.05011
2:9006120:T:C	50	100	1	0.03413
2:9006151:G:T	50	84	0.71	0.2642
2:9006736:G:A	50	100	0.97	0.02306
2:9007200:T:C	50	100	0.97	0.0167
2:9007480:T:G	50	100	1	0.03395
2:9008649:A:C	50	100	0.99	0.2614
2:9009115:T:C	50	100	1	0.05265
2:9009524:G:A	50	100	0.97	0.01017
2:9010370:C:T	50	98	0.99	0.2533
2:9011866:G:A	50	98	0.94	0.01144
2:9011972:G:T	50	100	1	0.03413
2:9014406:T:G	50	100	1	0.05537
2:9014424:T:G	50	98	0.81	0.01344
2:9014813:C:T	50	100	0.99	0.4851
2:9015618:G:C	50	100	0.98	0.102
2:9016419:G:T	50	100	0.98	0.0285
2:9018033:T:C	50	100	0.99	0.2721
2:9018621:T:C	50	100	0.98	0.01107
2:9020375:C:T	50	100	0.99	0.09731
2:9020632:G:A	50	100	1	0.09677
2:9020668:A:C	50	100	0.97	0.1055
2:9020702:A:G	50	100	0.99	0.1084
2:9021455:G:C	50	100	0.88	0.02288
2:9021615:C:T	50	100	0.97	0.04212
2:9021760:C:G	50	100	0.98	0.0472
2:9022064:A:T	49	100	1	0.09677
2:9022399:G:A	50	100	1	0.0285
2:9022422:A:G	50	100	1	0.02233
2:9023229:T:C	50	100	1	0.01107
2:9023654:T:C	50	100	0.96	0.04267
2:9024767:A:C	50	98	0.93	0.03304
2:9024771:A:C	50	100	0.9	0.03522
2:9024775:A:C	50	100	0.98	0.04158
2:9024779:A:C	50	100	0.92	0.04339
2:9025159:G:A	50	100	1	0.372
2:9025337:G:A	50	100	1	0.04285
2:9026995:T:C	50	100	1	0.04248
2:9027273:G:C	50	100	0.96	0.01634
2:9027423:C:T	50	100	0.93	0.02397
2:9029605:T:C	49	100	1	0.3115
2:9031116:C:T	50	100	1	0.04248
2:9031412:T:C	50	98	0.99	0.01144
2:9033354:C:T	50	98	0.99	0.4985
2:9033359:C:T	50	96	1	0.307
2:9033902:C:T	50	100	0.93	0.02378
2:9033976:C:G	50	100	0.97	0.01344
2:9034000:C:T	50	100	0.99	0.01725
2:9034830:A:G	50	100	1	0.01725
2:9035328:A:T	50	98	0.96	0.07498
2:9035572:C:T	50	100	1	0.4305
2:9035770:A:C	50	100	1	0.3825
2:9036258:T:C	50	98	0.69	0.01943
2:9036923:A:G	50	100	1	0.394
2:9037075:T:C	50	100	1	0.3028
2:9037159:G:A	50	100	0.99	0.3825
2:9037465:C:T	50	100	1	0.2736
2:9038251:C:T	50	98	1	0.1031
2:9038510:T:C	50	100	1	0.303
2:9038675:C:A	50	98	0.96	0.04993
2:9039128:T:C	50	100	1	0.3406
2:9039306:C:G	50	100	0.99	0.4891
2:9040093:C:A	50	100	1	0.03704
2:9040288:C:A	50	100	0.98	0.0679
2:9040391:G:A	50	100	0.99	0.4889
2:9041245:A:T	50	100	0.96	0.06282
2:9041631:G:A	50	100	1	0.01289
2:9042168:C:A	50	100	0.96	0.06282
2:9042227:T:A	50	100	0.99	0.4987
2:9042311:T:C	49	87.8	1	0.3831
2:9042517:G:A	50	100	1	0.03704
2:9042571:A:G	50	100	1	0.3934
2:9042802:C:T	50	100	1	0.01834
2:9043053:A:T	50	98	1	0.3829
2:9043271:G:C	50	100	0.97	0.01325
2:9043565:A:G	50	100	0.98	0.1013
2:9043750:C:T	50	100	0.97	0.0679
2:9043795:G:A	50	100	0.89	0.03922
2:9043797:G:A	50	100	0.97	0.01053
2:9044085:G:A	50	100	0.83	0.01089
2:9044636:G:A	50	100	0.75	0.02342
2:9045183:G:A	50	96	1	0.09513
2:9045430:C:T	50	100	1	0.303
2:9045435:T:C	50	100	1	0.03704
2:9046082:C:T	50	98	0.86	0.06845
2:9046387:G:A	50	100	0.99	0.2564
2:9046446:A:G	50	100	1	0.01107
2:9048055:G:A	50	100	0.97	0.01271
2:9048385:G:A	50	100	1	0.03686
2:9049558:C:T	50	100	1	0.03776
2:9050557:G:C	50	100	0.88	0.01344
2:9050566:T:C	50	98	0.99	0.1581
2:9050569:A:G	50	98	0.99	0.4704
2:9050853:G:A	50	100	1	0.09314
2:9051203:T:C	50	100	0.99	0.26
2:9052760:T:A	50	100	0.96	0.02451
2:9052778:T:C	50	100	1	0.4601
2:9053265:T:C	50	100	1	0.03214
2:9053359:C:G	50	100	0.98	0.03686
2:9053611:T:G	50	100	0.98	0.05247
2:9053618:C:T	50	100	0.99	0.4597
2:9054807:G:A	50	100	0.98	0.0345
2:9055115:A:G	50	100	0.99	0.2086
2:9055140:C:G	50	100	0.96	0.06481
2:9055493:G:A	50	100	0.99	0.03123
2:9055892:G:A	50	98	1	0.02033
2:9056485:A:G	50	100	0.99	0.01725
2:9056744:G:C	48	100	0.99	0.2057
2:9056836:T:C	35	94.3	0.96	0.03649
2:9057089:A:C	50	98	1	0.02033
2:9058061:G:A	50	100	0.93	0.063
2:9058296:A:T	50	96	0.81	0.03123
2:9060352:T:A	50	100	1	0.01598
2:9061600:A:G	50	100	0.98	0.04012
2:9062328:T:A	50	100	1	0.3072
2:9062556:C:T	50	100	1	0.03922
2:9063052:G:A	47	100	0.93	0.1
2:9063144:G:A	48	100	0.99	0.04412
2:9063158:A:G	50	100	0.89	0.01307
2:9063392:G:T	50	100	0.97	0.126
2:9065056:G:C	50	100	0.97	0.1314
2:9065420:C:A	50	100	0.99	0.1609
2:9066798:T:C	50	100	0.98	0.3125
2:9066899:T:G	50	100	0.97	0.1304
2:9066902:C:T	50	98	1	0.02324
2:9067658:G:A	50	100	1	0.06155
2:9067772:C:G	50	100	1	0.06155
2:9068562:C:T	50	100	1	0.05029
2:9068942:C:G	50	100	0.95	0.02505
2:9069208:A:G	50	100	0.98	0.1291
2:9069552:G:A	49	100	0.98	0.1411
2:9070287:A:C	50	100	0.99	0.02251
2:9070901:C:T	50	100	1	0.05029
2:9071811:C:T	50	100	1	0.05011
2:9071999:A:C	50	100	0.87	0.061
2:9072620:A:C	50	100	0.99	0.1819
2:9072765:A:G	50	100	1	0.07298
2:9073340:T:C	50	100	0.98	0.1485
2:9073434:T:C	50	100	0.98	0.1492
2:9073664:A:G	50	100	0.98	0.1487
2:9073906:C:T	50	100	0.9	0.04194
2:9074538:G:T	50	100	0.99	0.1968
2:9075189:T:G	50	100	0.99	0.2108
2:9076660:T:C	50	100	1	0.06137
2:9077336:C:T	50	100	0.99	0.195
2:9077875:C:A	50	100	0.99	0.1331
2:9078220:A:G	50	100	0.9	0.0167
2:9078769:C:T	50	98	0.98	0.2001
2:9079509:C:T	50	98	0.92	0.01271
2:9079693:T:C	50	100	1	0.195
2:9080355:G:A	50	100	1	0.01089
2:9080525:G:A	50	100	1	0.01089
2:9080860:T:C	50	100	1	0.195
2:9081406:T:C	50	100	0.99	0.01979
2:9082859:T:C	50	100	0.95	0.02451
2:9082938:T:A	50	100	1	0.195
2:9083336:G:A	50	100	1	0.1948
2:9083460:A:G	50	100	0.99	0.05229
2:9083904:A:G	50	100	0.94	0.01071
2:9084357:C:T	50	100	1	0.01162
2:9084622:G:A	50	100	0.97	0.01688
2:9085466:C:G	50	100	0.98	0.02142
2:9085511:T:C	50	100	0.98	0.02142
2:9085525:A:G	50	100	0.99	0.05664
2:9085940:C:T	50	100	0.97	0.01906
2:9086219:A:G	50	100	0.86	0.01489
2:9086304:G:C	50	100	0.99	0.2769
2:9086411:T:A	50	100	0.97	0.01906
2:9086664:C:T	50	100	0.97	0.02288
2:9086752:C:G	50	100	0.99	0.2785
2:9087454:G:A	50	100	1	0.03486
2:9087500:A:G	50	100	1	0.04212
2:9087633:G:T	50	100	0.99	0.2273
2:9088290:G:A	50	100	0.98	0.2373
2:9088386:C:T	50	98	0.99	0.4432
2:9088893:G:A	50	100	0.83	0.01198
2:9089038:A:G	50	98	0.98	0.3627
2:9089082:A:C	50	100	0.98	0.1894
2:9089354:T:A	50	100	0.98	0.1777
2:9089606:T:C	50	100	0.98	0.159
2:9089674:C:T	50	100	1	0.04085
2:9089810:C:T	50	98	0.98	0.4452
2:9089841:T:C	50	98	0.99	0.4432
2:9089864:C:T	50	100	0.99	0.1779
2:9090114:T:C	50	100	0.99	0.1231
2:9090402:A:G	50	98	1	0.4947
2:9090439:C:T	50	98	0.99	0.4446
2:9090461:T:C	50	98	0.99	0.2233
2:9090534:A:G	50	98	0.99	0.2233
2:9090596:C:T	50	100	1	0.1262
2:9090908:G:A	50	100	1	0.1405
2:9090983:C:T	50	100	1	0.1285
2:9091028:C:T	50	100	0.99	0.201
2:9091504:T:C	50	100	1	0.04139
2:9091583:A:T	50	100	0.99	0.1282
2:9091657:G:A	49	100	0.99	0.128
2:9092138:G:T	50	96	0.89	0.01017
2:9093477:A:G	50	96	0.92	0.01688
2:9093498:G:A	47	87.2	0.65	0.1151
2:9093506:A:G	48	95.8	0.66	0.01235
2:9093706:G:C	50	100	0.99	0.1489
2:9093982:C:T	50	100	0.99	0.1273
2:9093988:A:G	50	98	0.98	0.2039
2:9094164:C:T	50	100	0.98	0.2004
2:9094170:C:A	50	98	0.98	0.2019
2:9094257:T:C	50	98	0.98	0.2019
2:9094287:C:T	50	98	0.99	0.1269
2:9094355:C:T	50	100	0.99	0.1291
2:9094621:C:A	50	100	0.99	0.4604
2:9094625:C:A	50	100	0.99	0.4604
2:9094726:T:C	50	100	0.99	0.4604
2:9095113:A:G	50	98	0.98	0.4252
2:9095457:G:A	50	98	0.94	0.1952
2:9095847:G:T	50	100	0.98	0.02288
2:9096176:G:A	50	100	0.98	0.1184
2:9096275:C:A	50	100	0.97	0.02124
2:9096314:G:A	50	100	0.99	0.1229
2:9096546:G:C	50	100	1	0.0374
2:9096624:C:G	50	100	0.95	0.01107
2:9096981:C:A	50	100	0.99	0.3876
2:9097061:T:G	50	98	0.99	0.2061
2:9097251:A:G	50	98	1	0.02633
2:9097355:C:T	50	100	0.89	0.01888
2:9097833:C:G	50	100	0.99	0.1156
2:9098046:A:T	50	100	0.96	0.01525
2:9098318:T:C	50	100	0.99	0.1164
2:9098320:A:C	50	100	1	0.01834
2:9098868:G:A	50	100	1	0.01834
2:9099040:G:A	50	100	0.99	0.1153
2:9099434:C:T	50	100	1	0.08932
2:9099506:C:T	50	98	0.99	0.2284
2:9099857:A:T	50	100	1	0.02996
2:9100150:A:G	50	100	0.99	0.09695
2:9100313:A:G	50	100	0.99	0.1171
2:9100848:G:A	50	100	1	0.01707
2:9101147:C:A	50	100	1	0.0915
2:9101320:C:A	50	100	0.99	0.1173
2:9101459:T:C	50	100	0.99	0.09895
2:9101587:T:C	50	100	1	0.01707
2:9101705:T:C	50	100	1	0.1629
2:9101993:G:A	50	100	1	0.01743
2:9101999:C:A	50	100	0.98	0.061
2:9102227:C:T	50	100	0.99	0.09967
2:9102298:C:T	50	100	0.99	0.09949
2:9102384:A:G	50	100	0.98	0.02542
2:9102641:C:T	50	98	1	0.3538
2:9102733:G:A	50	100	0.99	0.09967
2:9103367:A:G	50	98	0.99	0.4895
2:9103383:G:A	50	100	0.98	0.1365
2:9103401:A:G	50	100	1	0.2244
2:9103697:C:T	50	98	0.94	0.01089
2:9104096:C:T	50	100	0.9	0.06209
2:9104280:G:A	50	98	0.99	0.4136
2:9104329:G:A	50	100	0.99	0.134
2:9104426:G:A	50	100	1	0.08406
2:9104983:C:T	50	98	0.95	0.01126
2:9105304:T:C	50	100	0.99	0.01416
2:9105393:T:A	50	98	0.99	0.2424
2:9105407:A:G	50	100	1	0.2271
2:9105775:G:A	50	98	0.99	0.4179
2:9105822:A:G	50	100	0.99	0.486
2:9106161:C:A	50	100	0.98	0.1019
2:9106464:T:C	50	100	1	0.2406
2:9106519:T:C	50	100	0.99	0.09241
2:9106592:T:C	50	98	0.99	0.4274
2:9106896:A:C	50	100	1	0.09405
2:9107015:G:T	50	100	1	0.08551
2:9107035:C:T	50	100	1	0.0837
2:9107295:T:C	50	98	0.99	0.4274
2:9107366:C:T	50	100	1	0.08678
2:9107467:G:A	50	100	1	0.08733
2:9107653:T:C	50	100	0.99	0.2155
2:9107797:G:T	50	100	1	0.08351
2:9107825:C:A	50	100	0.99	0.1296
2:9108220:G:A	50	100	0.98	0.05991
2:9108269:A:G	50	98	0.99	0.4328
2:9108687:C:G	50	100	1	0.08751
2:9109149:C:T	50	100	0.99	0.08551
2:9109164:C:A	50	98	0.98	0.2349
2:9109344:T:G	50	100	1	0.2406
2:9109878:T:C	50	100	0.98	0.1242
2:9109909:C:A	50	98	0.98	0.2903
2:9109963:T:G	50	98	0.98	0.4288
2:9110488:A:C	50	96	0.93	0.2442
2:9110496:T:C	50	98	0.93	0.2442
2:9110680:G:A	50	100	0.95	0.1977
2:9110709:C:T	50	98	0.94	0.2852
2:9111263:G:A	50	98	0.77	0.03304
2:9112037:G:A	50	100	0.78	0.01235
2:9112118:A:G	50	98	0.92	0.1696
2:9112190:G:C	50	96	0.94	0.1166
2:9112285:C:T	50	98	0.9	0.02524
2:9112407:G:C	50	98	0.87	0.01779
2:9112475:C:T	50	98	0.91	0.06627
2:9112723:C:T	50	88	0.92	0.2812
2:9113729:G:C	50	92	0.97	0.315
2:9113777:T:C	50	96	0.98	0.3813
2:9113821:C:T	50	98	0.99	0.06354
2:9114009:G:A	50	96	0.97	0.3925
2:9114550:A:G	50	100	1	0.09368
2:9114587:C:A	50	100	1	0.01126
2:9114679:A:C	50	98	0.99	0.1137
2:9115379:T:G	50	98	0.98	0.3814
2:9115411:A:G	50	100	0.99	0.01561
2:9116081:T:C	50	98	0.98	0.484
2:9116329:T:A	50	96	0.98	0.3206
2:9116421:C:T	50	100	1	0.01017
2:9116692:T:G	50	100	0.98	0.1258
2:9117223:G:A	50	98	0.98	0.3809
2:9117249:T:G	50	98	0.98	0.3767
2:9117591:A:G	50	100	1	0.08896
2:9117625:C:T	50	96	0.98	0.319
2:9117662:T:G	50	100	1	0.01344
2:9117752:C:T	50	98	0.98	0.4853
2:9117943:G:A	50	96	0.98	0.4221
2:9118100:G:A	50	100	0.99	0.08715
2:9118131:G:A	50	100	0.93	0.03032
2:9118292:C:T	50	98	0.99	0.1006
2:9118370:A:T	50	100	1	0.0158
2:9118579:G:A	50	100	1	0.01543
2:9118636:G:A	50	100	1	0.06718
2:9118796:C:T	50	100	1	0.01543
2:9118810:C:T	50	98	1	0.0138
2:9119377:G:A	50	100	0.99	0.3586
2:9119469:T:C	50	100	0.98	0.453
2:9119602:C:T	50	100	1	0.05882
2:9119697:C:T	50	100	0.98	0.0118
2:9119729:C:G	50	100	1	0.0866
2:9119773:T:C	50	100	1	0.07335
2:9119835:G:A	50	100	1	0.01525
2:9119975:A:G	50	100	0.96	0.05919
2:9120122:A:G	50	100	1	0.05882
2:9120284:A:G	50	100	1	0.07335
2:9120479:T:C	50	100	1	0.07335
2:9120493:G:A	50	100	1	0.01362
2:9120960:T:C	50	100	1	0.05882
2:9121240:C:T	50	98	0.96	0.02705
2:9121523:C:T	50	100	1	0.01525
2:9121549:G:C	50	100	1	0.01144
2:9121811:G:A	50	98	0.99	0.342
2:9121851:G:A	50	100	0.99	0.1008
2:9121944:T:C	50	100	0.91	0.01979
2:9122048:G:A	50	100	1	0.05882
2:9122372:C:T	50	100	0.99	0.4533
2:9122646:T:G	50	100	0.96	0.02306
2:9122705:T:C	50	100	1	0.01162
2:9122906:C:T	50	98	1	0.09114
2:9123124:G:A	50	100	0.99	0.3382
2:9123131:T:C	50	100	1	0.01144
2:9123426:C:T	50	100	1	0.1253
2:9123702:T:C	50	100	0.98	0.05955
2:9123747:T:C	50	98	1	0.2416
2:9123948:C:T	50	100	1	0.05955
2:9124381:T:C	50	100	1	0.05955
2:9124476:G:A	50	100	0.92	0.0118
2:9124595:A:G	50	100	0.99	0.3426
2:9124664:G:A	50	98	0.99	0.451
2:9124795:C:G	50	100	0.99	0.2702
2:9124879:G:T	50	100	0.77	0.01271
2:9124928:T:C	50	100	0.99	0.4664
2:9124929:C:A	50	100	1	0.01452
2:9124967:A:C	50	100	0.89	0.01035
2:9125209:G:T	50	100	0.99	0.1178
2:9125237:C:T	50	100	0.99	0.4662
2:9125286:G:A	50	100	0.99	0.4555
2:9125968:C:T	50	100	0.99	0.1008
2:9126040:C:G	50	100	1	0.06209
2:9126056:G:A	50	100	1	0.1229
2:9126421:C:T	50	100	1	0.06881
2:9126497:C:T	50	100	1	0.01071
2:9126602:G:T	50	100	0.92	0.01035
2:9126870:A:G	50	100	0.98	0.01398
2:9126942:G:C	50	100	0.99	0.4708
2:9127002:T:G	50	100	0.99	0.4708
2:9127283:A:T	50	100	0.99	0.4708
2:9127323:A:G	50	98	0.99	0.4706
2:9127365:C:T	50	100	0.99	0.4708
2:9127371:T:A	50	100	0.99	0.4708
2:9127375:T:C	50	100	0.99	0.4708
2:9127435:T:C	50	100	0.99	0.4708
2:9127476:A:G	50	100	0.99	0.4706
2:9127494:C:G	50	100	1	0.01017
2:9127548:A:G	50	100	0.99	0.4702
2:9127567:G:T	50	100	0.99	0.1155
2:9127646:G:C	50	100	0.99	0.471
2:9127745:G:A	50	100	0.99	0.471
2:9127909:T:C	50	100	0.99	0.4684
2:9127992:G:A	50	100	0.97	0.06264
2:9128082:T:G	50	100	1	0.04357
2:9128564:A:T	50	98	0.99	0.467
2:9128572:C:A	50	100	0.99	0.2353
2:9128803:G:A	50	100	1	0.1146
2:9129039:G:A	50	100	1	0.05973
2:9129040:C:A	50	100	1	0.05973
2:9129215:G:A	50	100	1	0.1142
2:9129257:C:T	50	98	0.98	0.4711
2:9129258:A:G	50	100	0.99	0.4601
2:9129425:A:G	50	98	0.98	0.4751
2:9129605:C:T	50	100	0.98	0.01961
2:9129832:A:G	50	100	0.99	0.02269
2:9129884:T:G	50	100	0.98	0.06463
2:9130437:A:G	50	100	1	0.05356
2:9130540:C:T	50	100	0.77	0.01198
2:9130577:C:G	50	100	0.98	0.07952
2:9130971:C:T	50	100	1	0.04448
2:9131101:C:T	50	100	0.97	0.02905
2:9131206:T:C	50	100	1	0.01053
2:9131538:A:G	50	100	0.98	0.1376
2:9131557:T:G	50	100	1	0.01053
2:9132016:T:A	50	100	1	0.0443
2:9132320:T:C	50	100	1	0.01289
2:9132352:G:A	50	100	1	0.02796
2:9132525:T:C	50	100	0.99	0.1373
2:9132728:G:A	50	100	0.99	0.4946
2:9133087:G:A	50	100	1	0.07952
2:9133390:T:C	50	100	1	0.01053
2:9133468:G:A	50	100	1	0.1144
2:9133596:C:T	50	100	1	0.07952
2:9133633:C:T	50	100	0.99	0.2945
2:9133646:A:G	50	100	1	0.1939
2:9133789:C:T	50	100	1	0.02015
2:9133832:C:T	50	100	0.99	0.2918
2:9133885:A:C	50	100	0.97	0.0935
2:9134038:T:A	50	100	0.99	0.2603
2:9134096:A:C	50	100	0.98	0.08951
2:9134115:G:A	50	98	0.99	0.2602
2:9134459:G:T	50	100	1	0.01053
2:9134507:A:G	50	100	0.99	0.2603
2:9134510:G:A	50	100	1	0.1166
2:9134522:G:A	50	100	1	0.1166
2:9134563:C:A	50	100	1	0.4946
2:9134701:A:C	50	100	1	0.2918
2:9135333:C:T	50	100	1	0.01035
2:9135367:C:T	50	100	1	0.01053
2:9135391:C:A	49	100	0.98	0.1229
2:9136094:G:A	50	100	0.99	0.1233
2:9136339:C:G	50	100	1	0.0167
2:9136412:G:A	50	100	1	0.4944
2:9136470:G:A	50	100	1	0.01489
2:9136612:G:A	50	100	0.99	0.09078
2:9136715:C:T	50	100	1	0.07734
2:9137108:C:T	50	100	0.97	0.07426
2:9137483:G:A	50	100	1	0.1342
2:9138216:G:T	50	100	1	0.07734
2:9138237:G:T	50	100	1	0.1169
2:9138243:G:A	50	100	1	0.1222
2:9138323:G:A	50	100	0.99	0.1796
2:9138436:G:C	48	85.4	0.72	0.2277
2:9138476:G:C	48	100	0.99	0.07099
2:9138566:T:A	50	100	0.99	0.1899
2:9138624:A:G	50	100	1	0.07734
2:9138730:C:T	50	100	0.99	0.1899
2:9138751:G:A	50	100	0.99	0.1899
2:9138988:C:T	50	100	0.99	0.1126
2:9138990:C:T	50	100	1	0.07734
2:9139388:G:A	50	100	0.99	0.1899
2:9139406:G:C	50	100	0.99	0.1899
2:9139418:C:T	50	98	0.99	0.1816
2:9139472:T:C	50	100	0.99	0.3849
2:9139502:C:T	50	100	0.99	0.1899
2:9139757:G:A	50	100	1	0.388
2:9139802:G:T	50	100	1	0.07988
2:9140016:T:G	50	100	0.99	0.1345
2:9140027:C:T	50	100	0.99	0.09441
2:9140062:G:C	50	100	0.99	0.3515
2:9140204:G:A	50	100	1	0.01053
2:9140218:G:A	50	100	0.98	0.3519
2:9140955:C:T	50	98	0.99	0.1091
2:9141103:C:T	50	100	1	0.1574
2:9141118:A:G	50	100	0.97	0.0846
2:9141410:G:A	50	100	1	0.1578
2:9141575:C:T	50	100	0.99	0.4882
2:9141886:G:T	50	100	1	0.01107
2:9142328:T:C	49	89.8	0.96	0.02887
2:9142483:G:T	49	98	0.99	0.116
2:9142486:C:T	50	100	0.98	0.06118
2:9142626:C:T	50	98	0.98	0.07952
2:9142888:C:T	50	96	1	0.03214
2:9142970:C:A	50	98	0.99	0.07516
2:9143039:T:A	50	100	0.98	0.3829
2:9143112:C:T	50	100	0.95	0.3406
2:9143188:A:T	50	100	0.98	0.04739
2:9143410:A:T	50	100	0.99	0.05701
2:9143473:A:C	50	98	0.87	0.01761
2:9143747:T:C	50	100	0.98	0.2308
2:9143944:G:A	50	100	0.93	0.03813
2:9144237:C:A	50	86	0.96	0.382
2:9144466:T:C	50	100	1	0.01307
2:9144487:G:A	50	100	0.99	0.4405
2:9144670:A:G	50	98	0.99	0.2805
2:9144805:C:T	50	100	0.97	0.08987
2:9145077:A:G	50	100	0.99	0.4159
2:9145174:C:T	50	100	0.93	0.02415
2:9145350:C:T	50	100	1	0.01307
2:9145396:G:A	50	100	0.99	0.4504
2:9145544:T:C	50	100	0.97	0.03867
2:9145861:G:C	50	100	0.98	0.4533
2:9146273:C:G	50	98	0.89	0.02778
2:9146830:A:G	50	100	0.99	0.4503
2:9147073:A:G	50	100	1	0.1409
2:9147430:T:C	50	100	1	0.01325
2:9147583:C:T	50	100	1	0.01271
2:9147747:T:A	50	100	1	0.03504
2:9147960:G:A	50	100	1	0.2259
2:9148234:C:T	50	100	1	0.1908
2:9148261:G:C	50	100	0.99	0.1581
2:9148354:C:T	50	100	1	0.01126
2:9148578:T:C	50	100	0.96	0.0256
2:9148657:T:A	50	100	1	0.1908
2:9148911:T:C	50	100	1	0.03504
2:9149085:C:T	50	100	1	0.01834
2:9149153:G:T	50	100	1	0.03504
2:9149415:C:A	50	100	1	0.03504
2:9149472:T:C	50	100	1	0.1396
2:9149550:T:A	50	98	0.95	0.02996
2:9149870:C:T	50	100	0.99	0.03522
2:9149895:G:A	50	100	1	0.04139
2:9150062:T:C	50	100	1	0.1799
2:9150228:C:T	50	100	0.99	0.4103
2:9150399:T:G	50	100	1	0.02251
2:9150746:C:A	50	100	0.86	0.01325
2:9150748:C:T	50	98	0.97	0.04684
2:9150934:C:T	50	100	1	0.01017
2:9151105:T:C	50	100	0.99	0.1111
2:9151354:T:C	50	100	1	0.07589
2:9151620:C:G	50	100	1	0.06227
2:9151686:T:C	50	100	1	0.2093
2:9151746:T:A	49	98	1	0.03649
2:9151864:T:C	50	100	1	0.01325
2:9151941:C:T	50	100	1	0.07789
2:9152291:C:T	50	100	0.84	0.01253
2:9152622:G:A	50	100	1	0.01325
2:9152683:T:A	50	100	1	0.05646
2:9152789:C:G	50	100	1	0.03486
2:9153051:C:T	50	100	1	0.4539
2:9153137:C:G	50	100	1	0.03486
2:9153381:G:A	50	100	1	0.01126
2:9153790:G:A	50	100	0.63	0.01761
2:9154059:C:T	50	100	1	0.2484
2:9154452:T:A	50	100	1	0.4546
2:9154575:A:G	50	98	1	0.2783
2:9154598:T:C	50	98	1	0.4548
2:9154611:G:A	50	98	1	0.3437
2:9154659:G:C	50	100	1	0.03504
2:9154832:C:G	49	100	1	0.03486
2:9154908:C:T	50	100	1	0.4548
2:9154957:G:A	50	100	1	0.2781
2:9155039:C:T	50	100	1	0.24
2:9155288:C:G	50	100	0.99	0.2402
2:9155553:G:A	50	98	1	0.4548
2:9156135:C:T	50	100	1	0.01144
2:9156164:A:G	50	100	1	0.0748
2:9156242:G:A	50	100	1	0.3059
2:9156275:T:C	50	98	1	0.3061
2:9156307:G:A	50	100	1	0.2315
2:9156408:A:G	50	100	1	0.07208
2:9156479:G:A	50	100	1	0.03232
2:9156699:G:A	50	100	1	0.2318
2:9157095:A:C	50	100	1	0.1961
2:9157304:A:G	50	100	1	0.1106
2:9157339:T:A	50	100	1	0.02542
2:9157403:G:A	50	100	1	0.07444
2:9157424:T:A	50	100	1	0.09459
2:9157452:G:A	50	100	1	0.07244
2:9157453:C:G	50	100	1	0.4546
2:9157461:G:A	50	100	1	0.4546
2:9157822:C:A	50	100	1	0.1107
2:9157936:T:C	50	100	1	0.01235
2:9157941:A:G	50	100	1	0.01162
2:9158095:T:C	50	100	1	0.01924
2:9158174:G:T	50	100	1	0.01344
2:9158217:C:T	50	100	1	0.01162
2:9158305:T:G	50	100	1	0.1262
2:9158461:C:A	50	100	1	0.4537
2:9158540:G:T	50	100	1	0.2682
2:9158698:G:T	50	98	0.96	0.02923
2:9158810:A:G	49	98	1	0.07226
2:9158930:C:T	50	100	1	0.03486
2:9159163:C:T	50	96	1	0.05047
2:9159269:T:C	50	100	1	0.01924
2:9159474:A:G	50	100	1	0.333
2:9159570:T:A	50	100	1	0.4857
2:9159818:G:A	49	100	1	0.3322
2:9159909:G:A	50	100	1	0.01162
2:9159963:G:T	50	100	1	0.3519
2:9160084:A:G	50	98	1	0.1109
2:9160193:C:T	50	100	1	0.01924
2:9160603:A:G	50	100	1	0.4808
2:9160760:T:C	50	100	1	0.01924
2:9160941:C:T	50	98	1	0.0955
2:9161496:C:T	50	100	1	0.01924
2:9161793:T:C	50	100	1	0.4817
2:9161853:G:A	50	98	1	0.2534
2:9161908:C:T	50	100	1	0.4818
2:9162169:G:A	50	100	1	0.01362
2:9162479:A:G	50	100	1	0.01924
2:9162581:C:T	50	98	1	0.05065
2:9162889:T:C	50	100	1	0.4748
2:9163090:C:T	50	98	1	0.3359
2:9163367:A:G	50	98	1	0.1122
2:9163467:A:G	50	96	0.99	0.48
2:9163804:G:A	50	100	1	0.3139
2:9163867:C:T	50	100	0.99	0.2197
2:9164287:C:A	50	100	0.97	0.01216
2:9164542:T:G	50	100	0.98	0.04521
2:9164590:G:A	50	98	0.97	0.1609
2:9164687:C:T	50	98	1	0.2653
2:9164719:C:T	50	98	0.81	0.03159
2:9164906:G:A	50	98	1	0.2841
2:9164964:G:A	50	96	0.99	0.02959
2:9165164:T:C	50	94	0.99	0.4481
2:9165591:G:C	50	100	0.96	0.01906
2:9165822:G:A	50	100	0.97	0.01906
2:9166258:C:T	49	100	0.98	0.01961
2:9166259:G:C	50	100	1	0.2616
2:9166387:G:A	50	100	0.97	0.01834
2:9166412:A:G	50	100	0.97	0.01834
2:9166837:G:A	50	100	0.98	0.01834
2:9166849:T:C	50	100	0.98	0.01471
2:9166980:G:A	50	100	1	0.3074
2:9167178:C:T	50	98	1	0.02996
2:9167500:T:C	50	100	1	0.01852
2:9167537:A:T	50	98	0.99	0.1961
2:9167609:C:T	50	98	1	0.02996
2:9167687:G:A	50	100	0.99	0.01852
2:9167697:T:C	50	100	1	0.01888
2:9167771:C:G	50	100	1	0.2622
2:9167777:C:T	50	98	1	0.01906
2:9167828:A:G	50	100	1	0.01852
2:9167929:G:A	50	100	0.99	0.05991
2:9167974:G:A	50	100	1	0.01017
2:9168019:A:G	50	100	1	0.4468
2:9168236:G:A	50	100	0.99	0.01198
2:9168696:C:T	50	100	1	0.262
2:9168699:T:C	50	98	0.99	0.226
2:9169305:T:G	50	100	1	0.2694
2:9169459:G:A	50	100	1	0.02215
2:9169518:G:A	50	100	1	0.02215
2:9169646:A:G	50	100	0.98	0.3252
2:9169750:T:C	50	100	1	0.4475
2:9169834:G:A	50	100	0.99	0.02215
2:9169973:G:A	50	100	1	0.2847
2:9170312:G:A	50	100	1	0.03014
2:9170475:A:C	50	100	1	0.232
2:9170762:G:T	50	100	0.99	0.1028
2:9170858:A:G	50	100	0.98	0.2663
2:9171730:T:C	50	100	1	0.02996
2:9171773:G:C	50	100	1	0.03486
2:9171813:T:C	50	100	1	0.4579
2:9172060:T:C	50	98	1	0.4483
2:9172442:G:A	50	100	1	0.4479
2:9172463:A:G	50	100	1	0.02996
2:9172993:T:C	50	100	0.94	0.03486
2:9173176:C:T	50	100	1	0.4949
2:9174672:A:G	50	100	0.99	0.4452
2:9174809:G:A	50	100	1	0.03504
2:9174883:G:T	50	100	1	0.03522
2:9175227:G:A	50	100	1	0.03032
2:9175354:T:C	50	100	0.98	0.4443
2:9175464:A:T	50	100	0.99	0.4608
2:9175632:C:A	50	100	1	0.03504
2:9175668:G:A	50	100	0.99	0.4976
2:9175769:G:A	50	100	1	0.0207
2:9175792:C:A	50	100	1	0.0305
2:9176020:G:T	50	98	0.74	0.02614
2:9176031:T:C	50	98	0.73	0.02578
2:9176086:C:T	50	100	0.97	0.01071
2:9176590:A:T	50	100	0.99	0.1162
2:9177441:T:G	50	100	1	0.02197
2:9177834:A:G	50	100	1	0.08442
2:9178014:C:T	50	100	1	0.08424
2:9178817:G:A	50	100	1	0.04902
2:9178823:A:C	50	98	0.99	0.4586
2:9178842:G:A	50	100	0.96	0.1066
2:9178961:C:T	50	100	1	0.04902
2:9179009:G:A	50	100	1	0.04902
2:9179848:G:A	50	100	1	0.08025
2:9180199:A:T	50	100	0.96	0.07244
2:9180448:G:A	50	100	0.94	0.01271
2:9181425:G:A	50	100	1	0.03232
2:9181494:T:C	50	100	0.98	0.2282
2:9181705:G:A	50	100	0.97	0.1354
2:9182151:G:T	50	100	1	0.03177
2:9182508:G:A	50	98	0.98	0.03304
2:9182857:A:T	50	100	1	0.03159
2:9183130:C:T	50	100	1	0.03141
2:9183508:A:C	50	100	1	0.0541
2:9183696:A:C	49	100	1	0.03885
2:9183957:G:A	50	100	1	0.03758
2:9183963:A:G	50	98	0.96	0.3889
2:9184384:C:T	50	96	0.96	0.3119
2:9184682:G:A	50	98	0.96	0.4198
2:9185004:C:T	50	100	0.99	0.03468
2:9185080:C:T	50	100	0.99	0.03468
2:9185308:T:C	50	98	0.95	0.04049
2:9185328:C:T	50	100	0.91	0.01271
2:9186156:A:G	50	90	0.81	0.1382
2:9186170:T:C	50	80	0.72	0.1314
2:9186175:T:C	50	98	0.76	0.03123
2:9186195:A:G	50	82	0.7	0.3366
2:9186723:T:C	50	98	0.93	0.1957
2:9186872:T:A	50	94	0.96	0.07625
2:9186970:G:A	50	96	0.95	0.2451
2:9187175:G:A	50	98	0.97	0.2558
2:9187199:C:T	50	98	0.87	0.02106
2:9187414:A:G	50	98	0.98	0.2653
2:9187833:C:G	50	98	0.99	0.2564
2:9187884:G:C	49	95.9	0.97	0.3618
2:9188064:C:G	50	98	0.99	0.2567
2:9188334:G:A	50	100	0.97	0.1195
2:9188608:G:A	50	96	0.97	0.3629
2:9188647:C:T	50	98	0.99	0.2564
2:9188674:C:G	50	98	0.99	0.2564
2:9188685:A:G	50	98	0.99	0.2564
2:9188858:T:C	50	98	0.99	0.2562
2:9188918:C:A	50	96	0.98	0.2375
2:9188993:G:C	50	98	0.99	0.2564
2:9189076:G:A	50	98	0.99	0.2565
2:9189164:C:T	50	98	0.98	0.2346
2:9189179:T:C	50	96	0.97	0.3624
2:9189222:A:G	50	98	0.99	0.2544
2:9189352:A:G	50	98	0.99	0.2538
2:9189556:A:G	50	98	0.92	0.01035
2:9189868:C:T	50	96	0.99	0.2542
2:9190036:G:A	50	100	0.98	0.2549
2:9190138:T:C	50	98	0.98	0.2545
2:9190216:A:G	50	96	0.99	0.2892
2:9190981:G:A	50	98	0.8	0.01126
2:9191104:C:T	50	100	0.87	0.02487
2:9191171:A:C	50	96	0.97	0.2589
2:9191235:C:T	50	96	0.79	0.02832
2:9191441:G:A	50	98	0.97	0.05156
2:9191732:T:C	50	100	0.85	0.01325
2:9192136:G:T	49	93.9	0.84	0.4873
2:9192606:A:G	50	100	0.96	0.258
2:9192684:T:C	50	100	0.89	0.01017
2:9192783:A:T	50	100	0.89	0.01507
2:9193102:G:A	50	96	0.94	0.1367
2:9193165:A:G	50	100	0.86	0.01053
2:9193938:T:C	49	100	0.74	0.01325
2:9193988:C:T	49	95.9	0.61	0.01924
2:9194267:C:T	50	100	0.78	0.01035
2:9194317:A:G	50	100	1	0.05465
2:9194413:T:C	50	100	0.8	0.01144
2:9194578:G:A	50	96	0.98	0.2589
2:9194755:C:T	49	95.9	0.98	0.2589
2:9194869:G:A	50	100	0.94	0.02905
2:9194965:A:G	50	100	0.99	0.05483
2:9195279:T:G	50	98	0.91	0.01943
2:9195371:A:C	50	94	0.96	0.4027
2:9195477:T:C	50	100	0.98	0.05501
2:9195674:C:T	50	100	0.98	0.06028
2:9196000:G:A	50	100	0.98	0.06009
2:9196148:G:T	50	96	0.98	0.2032
2:9196848:C:G	50	100	0.97	0.06046
2:9197129:A:G	50	98	0.78	0.01797
2:9197200:G:C	50	96	0.98	0.2654
2:9197410:G:A	50	96	0.96	0.3971
2:9197926:A:C	50	98	0.68	0.02887
2:9198109:T:C	50	96	0.98	0.2647
2:9198212:A:C	50	96	0.97	0.4025
2:9198485:G:A	50	96	0.98	0.2642
2:9198596:A:C	50	96	0.98	0.2643
2:9198615:A:C	50	96	0.95	0.4123
2:9198616:A:C	49	93.9	0.62	0.05138
2:9198701:T:C	50	100	0.94	0.07389
2:9198813:A:G	50	96	0.98	0.2643
2:9199502:C:T	50	100	0.95	0.06336
2:9200098:A:C	50	96	0.96	0.3994
2:9203660:C:T	50	98	0.81	0.01107
2:9203750:A:C	50	98	0.98	0.191
2:9204336:T:A	50	100	0.68	0.01235
2:9204337:A:T	50	98	0.95	0.1968
2:9204441:A:G	50	100	0.93	0.3244
2:9204630:A:C	50	100	0.93	0.3332
2:9205259:T:C	50	100	0.97	0.06046
2:9208017:A:G	50	96	0.84	0.05011
2:9208132:T:C	50	98	0.93	0.1997
2:9208351:G:T	49	98	0.94	0.03885
2:9208538:G:A	50	98	0.92	0.199
2:9209735:A:T	50	98	0.94	0.03776
2:9210151:C:T	50	98	0.93	0.03722
2:9210577:T:C	50	96	0.87	0.1776
2:9210628:C:T	50	96	0.84	0.1759
2:9210632:G:A	50	96	0.86	0.1763
2:9210778:G:A	50	98	0.92	0.05664
2:9210812:T:G	50	98	0.92	0.05229
2:9210930:C:G	50	100	0.66	0.01325
2:9210931:A:G	50	92	0.82	0.1759
2:9212253:C:G	50	100	0.69	0.05011
2:9212363:G:A	50	98	0.82	0.04757
2:9212388:G:A	50	86	0.68	0.08406
2:9212519:G:A	50	88	0.74	0.3825
2:9212899:G:T	50	98	0.86	0.1173
2:9212955:C:A	50	100	0.78	0.01271
2:9213126:G:T	50	98	0.93	0.1581
2:9214135:G:A	50	98	0.94	0.1481
2:9214205:A:G	50	100	0.96	0.01235
2:9214540:G:A	50	100	0.82	0.05755
2:9215189:G:A	50	98	0.95	0.3974
2:9215614:C:T	50	100	0.98	0.1663
2:9215941:G:A	50	98	0.97	0.1029
2:9215988:C:A	50	100	0.79	0.04575
2:9216888:C:T	50	100	0.99	0.05029
2:9217271:G:A	50	100	1	0.08678
2:9217331:A:G	50	100	0.96	0.08696
2:9217404:T:C	50	100	0.98	0.1678
2:9217739:C:T	50	98	0.99	0.197
2:9218273:A:G	50	98	0.99	0.447
2:9218483:A:G	50	100	0.96	0.05664
2:9218593:G:A	50	100	0.89	0.01434
2:9219206:C:T	50	98	0.99	0.4564
2:9219880:G:A	50	100	0.94	0.01089
2:9220015:C:T	50	100	1	0.08134
2:9221270:C:T	50	100	1	0.0866
2:9221707:G:A	50	100	0.92	0.06082
2:9221920:A:C	50	100	0.97	0.1019
2:9222433:C:T	50	100	0.99	0.02015
2:9222789:G:C	50	100	1	0.4366
2:9222853:G:A	50	100	1	0.08678
2:9222856:T:C	50	100	1	0.4363
2:9222979:G:T	50	100	0.94	0.05537
2:9223006:G:C	50	100	1	0.01688
2:9223329:A:G	50	100	0.96	0.05882
2:9224994:T:A	50	100	0.98	0.1676
2:9225754:C:T	50	98	1	0.1912
2:9226087:G:T	50	100	0.94	0.05537
2:9226197:A:G	50	100	0.99	0.4392
2:9226201:T:C	50	100	1	0.01979
2:9227273:T:A	50	100	0.99	0.4473
2:9227317:C:T	50	100	0.99	0.4493
2:9227327:T:C	50	100	0.99	0.1903
2:9227492:C:T	50	100	1	0.08787
2:9227661:A:G	50	100	0.94	0.05537
2:9228091:G:A	50	100	0.98	0.1785
2:9228274:A:G	50	100	0.93	0.02415
2:9228619:T:C	50	98	1	0.187
2:9228781:G:A	50	100	1	0.01743
2:9229492:C:T	50	100	0.87	0.01452
2:9229651:C:A	50	100	0.99	0.1708
2:9229883:G:T	50	100	0.99	0.2809
2:9230334:T:C	50	98	0.99	0.4448
2:9230920:T:G	50	100	1	0.4481
2:9231388:C:T	50	100	0.94	0.0532
2:9231580:C:T	49	100	0.86	0.02669
2:9231602:G:C	50	100	1	0.08805
2:9232280:G:A	50	100	0.92	0.0354
2:9232341:T:G	50	100	1	0.01071
2:9232418:G:A	50	100	1	0.05156
2:9233121:G:A	50	100	1	0.4749
2:9235035:C:T	50	100	0.99	0.1921
2:9235188:C:T	50	100	0.95	0.0443
2:9235444:A:G	50	100	1	0.08152
2:9235627:T:C	50	100	0.99	0.4717
2:9235882:G:A	50	98	1	0.4521
2:9235933:C:T	50	100	1	0.1347
2:9236231:A:G	50	96	0.75	0.06064
2:9236308:G:A	50	100	1	0.01017
2:9236706:A:C	50	100	1	0.1855
2:9237748:G:A	50	100	0.91	0.04085
2:9238800:G:A	50	100	1	0.07607
2:9239516:C:G	50	98	1	0.4621
2:9239739:T:G	50	100	0.99	0.2387
2:9239912:T:G	50	100	1	0.4521
2:9240042:G:A	50	98	1	0.4566
2:9240178:G:A	49	100	0.97	0.04775
2:9240209:G:A	49	100	0.92	0.1176
2:9240553:A:C	50	100	0.99	0.4535
2:9240717:C:T	50	100	1	0.01688
2:9240925:T:C	50	100	1	0.08642
2:9241098:G:C	50	100	1	0.1808
2:9241137:G:A	50	100	1	0.4573
2:9241538:T:C	50	100	1	0.04702
2:9241698:T:C	50	100	0.97	0.05501
2:9242214:G:A	50	100	1	0.1443
2:9242653:C:G	50	100	1	0.1812
2:9242795:A:G	50	100	1	0.08152
2:9243343:C:T	50	100	1	0.4677
2:9243587:T:C	50	100	1	0.01688
2:9243673:T:C	50	100	1	0.1848
2:9244247:G:A	50	100	1	0.2429
2:9244833:T:C	49	100	1	0.4528
2:9245299:C:T	50	100	0.94	0.01852
2:9245839:T:C	50	100	1	0.1848
2:9246581:A:T	50	100	1	0.1218
2:9247164:A:G	50	100	0.76	0.0236
2:9247928:A:G	50	100	0.89	0.05138
2:9248087:G:T	50	100	1	0.01035
2:9249202:A:G	50	98	0.99	0.01943
2:9249683:G:T	50	100	1	0.4297
2:9249763:T:C	50	100	0.99	0.0915
2:9250263:A:G	50	100	0.99	0.1954
2:9250300:A:G	50	100	0.99	0.4492
2:9250457:G:A	50	100	1	0.1038
2:9250930:A:G	50	100	0.91	0.01089
2:9251172:G:A	50	100	0.99	0.01107
2:9251490:C:T	50	98	1	0.4735
2:9251499:G:A	50	98	1	0.343
2:9251562:C:T	50	100	0.99	0.1797
2:9251836:T:C	50	98	0.99	0.4446
2:9251851:T:C	50	98	0.99	0.3664
2:9252065:C:G	50	98	0.99	0.1908
2:9252894:G:C	50	100	0.76	0.02251
2:9252901:C:T	50	98	0.99	0.1908
2:9253118:G:C	50	100	1	0.08388
2:9253174:C:T	50	98	1	0.4804
2:9253432:A:G	50	100	0.99	0.3849
2:9254234:A:T	33	90.9	0.77	0.02651
2:9254254:T:C	33	84.8	0.62	0.03813
2:9254298:A:G	43	88.4	0.99	0.4793
2:9254445:C:T	49	98	1	0.1792
2:9254502:A:T	42	95.2	1	0.4791
2:9254537:T:A	49	87.8	0.98	0.1767
2:9254557:A:G	47	97.9	0.87	0.01761
2:9254731:C:T	50	98	1	0.4802
2:9255694:C:T	50	100	1	0.01634
2:9256385:A:G	50	98	1	0.4633
2:9256874:G:A	50	100	1	0.4633
2:9257255:A:G	50	100	1	0.4633
2:9257723:G:A	50	100	1	0.4633
2:9258111:A:G	50	98	1	0.1903
2:9258233:A:C	50	98	1	0.1901
2:9258335:G:T	50	92	0.95	0.3312
2:9258458:G:A	50	98	1	0.4633
2:9258715:A:G	50	100	0.99	0.4437
2:9259286:T:C	50	100	0.99	0.4038
2:9259637:C:G	50	100	1	0.2467
2:9259657:C:T	50	100	0.75	0.01725
2:9260303:T:C	50	100	0.99	0.3733
2:9261133:C:T	50	100	0.99	0.1957
2:9261642:T:C	50	100	1	0.1866
2:9262528:C:T	50	100	0.89	0.02505
2:9262711:A:G	50	100	0.99	0.05084
2:9262859:A:G	49	100	1	0.3344
2:9263212:C:T	50	100	0.99	0.05991
2:9263579:C:T	50	100	0.99	0.0541
2:9263693:C:T	50	100	1	0.3277
2:9263920:C:G	50	100	0.99	0.4691
2:9264198:T:A	50	90	0.93	0.1797
2:9264201:T:A	50	98	0.91	0.1718
2:9264204:T:A	50	86	0.84	0.1501
2:9264207:T:A	50	98	0.86	0.1211
2:9264352:G:A	50	100	0.96	0.1138
2:9265458:T:C	50	100	0.66	0.01289
2:9265521:C:A	50	100	0.98	0.4642
2:9265879:T:G	50	100	1	0.2671
2:9267217:G:A	50	100	0.99	0.2182
2:9267621:G:C	50	98	0.68	0.01144
2:9267643:T:C	50	100	0.99	0.2188
2:9267969:G:A	49	100	0.71	0.01216
2:9268003:T:G	50	100	0.99	0.4423
2:9268479:C:A	50	100	0.99	0.05973
2:9268789:A:G	50	100	1	0.0837
2:9268861:C:T	50	100	1	0.0837
2:9268888:T:C	50	100	0.98	0.213
2:9268921:G:T	50	100	1	0.02996
2:9269113:C:T	50	100	0.98	0.2015
2:9269414:G:A	50	100	0.98	0.2108
2:9269964:C:T	50	100	0.99	0.08333
2:9270431:A:T	50	100	0.91	0.06627
2:9270482:G:A	50	100	0.91	0.03341
2:9270500:T:C	50	100	0.93	0.2698
2:9270604:A:G	50	100	0.74	0.07734
2:9270652:A:C	50	94	0.94	0.1943
2:9270823:C:G	48	89.6	0.89	0.1935
2:9270828:C:T	50	86	0.91	0.4339
2:9270850:T:C	50	76	0.66	0.06518
2:9270947:T:C	50	96	0.96	0.3664
2:9270956:C:T	50	98	0.98	0.1625
2:9271039:T:C	50	98	0.96	0.2108
2:9271090:G:A	50	100	0.97	0.4141
2:9271312:G:A	50	100	1	0.1304
2:9271603:T:G	50	98	0.99	0.1826
2:9271630:C:T	50	100	0.93	0.1064
2:9272421:T:G	50	100	0.76	0.01253
2:9272982:G:A	50	100	0.99	0.1549
2:9273084:A:G	50	100	1	0.179
2:9273506:G:A	50	100	0.99	0.1565
2:9274122:T:A	50	100	0.99	0.155
2:9274141:A:T	50	100	0.99	0.155
2:9274619:A:G	50	98	1	0.4041
2:9274943:C:G	50	98	1	0.4043
2:9275319:C:G	50	100	0.92	0.05683
2:9275528:G:C	50	100	0.91	0.03377
2:9275559:G:A	50	100	1	0.03831
2:9275912:G:A	50	100	1	0.01126
2:9275915:G:A	50	100	1	0.03831
2:9275961:G:A	50	98	0.99	0.3974
2:9275973:G:A	50	98	0.99	0.3972
2:9276528:A:G	50	98	0.94	0.04757
2:9277205:C:T	50	98	0.99	0.1638
2:9277662:C:T	50	98	0.99	0.1639
2:9278145:C:G	50	100	0.99	0.2415
2:9278293:C:A	50	98	0.99	0.1614
2:9278676:G:A	50	100	0.99	0.03322
2:9278715:T:G	50	100	0.99	0.03322
2:9278755:G:T	50	100	1	0.1563
2:9278977:G:T	50	100	0.99	0.1523
2:9279005:G:A	50	96	0.96	0.1492
2:9279282:G:A	50	96	0.9	0.3804
2:9279286:C:T	50	90	0.89	0.4711
2:9279325:C:T	50	98	0.77	0.01362
2:9279454:G:A	50	92	0.97	0.1516
2:9279479:G:A	50	92	0.97	0.1423
2:9280003:G:A	50	98	0.99	0.2124
2:9280235:C:T	50	100	0.85	0.03486
2:9280986:T:A	50	100	1	0.1262
2:9281365:G:C	50	100	1	0.04757
2:9281714:C:T	50	100	1	0.04757
2:9281792:C:T	50	98	1	0.1423
2:9281890:A:G	50	100	1	0.1601
2:9282336:A:G	50	100	0.85	0.0158
2:9282397:A:C	50	100	1	0.2927
2:9282659:A:G	50	98	1	0.2967
2:9282688:G:A	50	100	1	0.07171
2:9282837:A:C	50	100	1	0.1325
2:9283014:C:T	50	100	1	0.1353
2:9283102:G:A	50	100	1	0.1325
2:9283549:C:T	50	100	0.88	0.1026
2:9283673:G:A	50	98	1	0.04303
2:9283802:A:G	50	100	1	0.1503
2:9283913:G:A	50	98	1	0.2099
2:9283918:C:A	50	98	1	0.04303
2:9284523:C:T	50	100	1	0.08551
2:9284718:C:T	50	100	1	0.2872
2:9285268:T:A	50	98	1	0.2867
2:9285977:T:C	50	100	1	0.1374
2:9286319:A:C	50	100	1	0.03976
2:9286429:T:A	50	100	0.95	0.04448
2:9286445:A:T	50	92	0.77	0.05919
2:9286447:A:T	50	82	0.82	0.4835
2:9287015:G:A	50	100	1	0.0158
2:9287128:C:T	50	98	0.98	0.03849
2:9287205:A:G	50	100	1	0.2849
2:9287218:A:G	50	100	1	0.2849
2:9287271:G:A	50	100	1	0.1363
2:9287462:A:G	50	100	1	0.1294
2:9287602:A:T	50	100	1	0.0158
2:9287725:C:T	50	100	1	0.1298
2:9288003:C:G	50	100	1	0.2847
2:9288205:A:G	50	100	1	0.03922
2:9288419:C:T	49	100	1	0.08479
2:9288876:A:G	50	100	0.98	0.04503
2:9289073:G:A	50	100	1	0.04484
2:9289489:A:G	50	100	1	0.2674
2:9289571:C:G	50	100	1	0.1362
2:9289643:T:C	50	100	1	0.01598
2:9290242:G:C	50	100	1	0.2939
2:9290492:G:T	50	100	0.95	0.04121
2:9290581:T:A	50	100	1	0.152
2:9290602:C:T	50	100	1	0.2908
2:9290649:G:A	50	100	1	0.2908
2:9290812:C:T	50	100	1	0.04521
2:9291507:A:G	50	100	1	0.2928
2:9291865:A:C	50	100	0.85	0.0158
2:9291972:G:A	50	100	1	0.0158
2:9292294:T:C	50	100	1	0.2142
2:9292375:A:G	50	100	1	0.2142
2:9292397:A:G	50	100	0.95	0.04121
2:9292445:G:A	50	100	1	0.03885
2:9292636:A:G	50	100	1	0.04521
2:9292680:C:T	50	100	1	0.07934
2:9293516:C:G	50	100	1	0.03994
2:9293638:C:T	50	100	0.87	0.04176
2:9293800:G:A	50	100	1	0.2845
2:9294378:G:A	50	100	1	0.07117
2:9294433:G:A	50	100	1	0.04521
2:9294437:C:G	50	100	1	0.04521
2:9294541:A:G	50	100	1	0.152
2:9294727:G:A	50	100	1	0.2843
2:9294902:G:A	50	100	1	0.0158
2:9295012:A:G	50	100	1	0.152
2:9295256:C:G	50	100	1	0.136
2:9295443:G:A	50	100	1	0.1362
2:9295556:G:A	50	100	1	0.04521
2:9295967:A:T	50	100	0.99	0.2841
2:9296151:G:A	50	100	1	0.07934
2:9296179:G:A	50	100	1	0.2389
2:9296185:C:G	50	100	1	0.126
2:9296530:G:C	50	100	1	0.07934
2:9296975:G:C	50	100	1	0.2841
2:9297022:G:T	50	100	1	0.07952
2:9297284:C:T	50	100	1	0.07934
2:9297728:T:G	50	100	1	0.2164
2:9298304:G:A	50	100	1	0.07117
2:9298834:C:T	50	100	1	0.0158
2:9299059:C:T	50	100	1	0.07934
2:9299303:T:C	50	100	1	0.2916
2:9299886:A:G	50	100	1	0.2217
2:9300007:G:C	50	100	0.99	0.04466
2:9300265:C:G	50	100	1	0.2217
2:9300460:A:G	50	100	0.99	0.06935
2:9300486:A:G	50	100	1	0.07099
2:9300773:A:T	50	100	1	0.2908
2:9301478:T:A	50	98	0.93	0.01743
2:9301856:T:C	49	98	0.99	0.2939
2:9302003:T:G	50	100	0.94	0.0207
2:9302069:C:T	50	100	1	0.01743
2:9302158:G:A	45	84.4	0.98	0.2237
2:9302905:C:T	50	100	1	0.1329
2:9303038:A:T	50	100	0.95	0.06245
2:9303042:T:C	50	100	0.99	0.2041
2:9303714:A:G	50	100	0.99	0.2943
2:9303739:A:T	50	100	1	0.01761
2:9303885:A:G	50	100	0.98	0.2328
2:9303906:G:A	50	100	1	0.01779
2:9304491:G:C	50	100	0.91	0.05029
2:9304732:G:A	48	100	0.96	0.06209
2:9304735:T:C	49	100	0.79	0.01471
2:9304738:G:A	49	100	0.61	0.01507
2:9304912:G:A	49	95.9	0.98	0.2309
2:9304952:G:A	50	100	0.85	0.01779
2:9305025:G:A	50	100	1	0.01779
2:9305342:G:A	49	95.9	0.91	0.2197
2:9305399:T:C	44	88.6	0.73	0.1465
2:9305797:G:T	42	81	0.72	0.03177
2:9305811:G:A	34	91.2	0.77	0.07353
2:9305844:G:T	48	100	0.93	0.02306
2:9305971:T:G	50	84	0.74	0.02959
2:9306038:C:A	50	100	0.96	0.2242
2:9306076:G:A	50	98	0.96	0.3085
2:9306219:G:A	50	100	0.97	0.2177
2:9306623:T:C	50	100	0.99	0.2952
2:9306670:G:A	50	100	0.99	0.06191
2:9306881:G:A	50	100	1	0.01797
2:9306946:C:T	50	100	0.98	0.2037
2:9307031:A:G	50	96	0.93	0.03976
2:9307106:C:T	50	100	0.99	0.2246
2:9307532:T:C	50	100	1	0.0699
2:9307810:C:G	50	100	0.96	0.01126
2:9308290:G:A	50	100	0.99	0.04248
2:9308895:T:C	50	100	1	0.01797
2:9309066:C:T	50	100	0.99	0.2246
2:9309354:A:G	50	100	0.99	0.03413
2:9309395:G:T	50	100	1	0.05211
2:9309427:G:A	50	100	1	0.05229
2:9309621:G:A	50	100	1	0.05211
2:9309771:A:G	50	100	1	0.03903
2:9310052:A:G	50	100	0.84	0.0187
2:9310383:C:G	50	100	0.99	0.2039
2:9311390:T:G	50	100	1	0.04375
2:9311737:G:A	50	100	0.99	0.2039
2:9312143:T:A	50	100	1	0.05192
2:9312310:C:T	50	100	1	0.04938
2:9312425:C:T	50	100	1	0.01144
2:9312479:G:A	50	100	0.82	0.01561
2:9312678:G:A	50	100	0.99	0.02578
2:9312690:C:T	50	98	0.81	0.05864
2:9312779:T:C	50	100	0.98	0.3094
2:9313117:C:T	50	98	0.98	0.2787
2:9313325:G:A	50	100	0.98	0.0187
2:9313441:G:C	50	100	1	0.01107
2:9313569:T:C	50	100	0.99	0.352
2:9313587:A:G	50	100	0.99	0.03195
2:9313887:C:T	50	100	1	0.01107
2:9314454:C:T	50	100	1	0.01107
2:9315150:A:G	50	94	0.84	0.06137
2:9315212:A:C	50	100	1	0.2295
2:9315339:A:G	50	98	0.99	0.01906
2:9315539:C:A	50	100	0.99	0.1561
2:9316189:G:A	50	100	1	0.2046
2:9316896:G:C	50	100	1	0.268
2:9317039:A:G	50	100	0.99	0.03867
2:9317531:A:C	50	100	0.95	0.217
2:9317534:C:G	50	98	1	0.03649
2:9317550:A:C	50	100	1	0.2291
2:9317675:T:C	49	100	1	0.2293
2:9317789:C:T	50	100	1	0.01852
2:9317935:A:T	50	100	1	0.01852
2:9317948:A:C	50	100	0.93	0.01906
2:9318052:A:G	50	100	1	0.2295
2:9318159:G:A	50	100	1	0.01107
2:9318331:A:G	50	100	1	0.2295
2:9318337:C:T	50	100	0.93	0.01906
2:9318669:G:A	50	100	1	0.07062
2:9319125:G:A	50	100	1	0.01107
2:9319224:G:A	50	100	0.7	0.01126
2:9319277:C:T	50	100	1	0.2295
2:9319379:C:T	50	100	1	0.01107
2:9319417:G:A	50	100	1	0.01107
2:9319569:T:C	50	100	1	0.2295
2:9319753:C:G	50	100	1	0.01924
2:9319857:T:G	50	100	1	0.2295
2:9320105:G:A	50	100	1	0.1275
2:9320861:C:T	50	100	0.9	0.0906
2:9321431:C:T	50	100	1	0.2048
2:9321472:C:A	50	100	0.87	0.01779
2:9321566:T:G	50	100	1	0.06391
2:9321891:A:G	49	100	1	0.02505
2:9322107:A:G	50	100	1	0.01107
2:9322513:C:A	50	100	1	0.02741
2:9322516:C:T	50	100	1	0.02741
2:9322622:A:G	50	100	1	0.02741
2:9322763:G:A	50	100	1	0.0276
2:9322820:A:C	50	100	1	0.3787
2:9322864:C:A	50	100	1	0.03649
2:9322957:C:T	50	100	1	0.01852
2:9323078:T:C	50	100	1	0.06409
2:9323325:C:T	50	98	1	0.3885
2:9323476:C:T	50	100	1	0.03649
2:9323506:T:C	50	100	1	0.3787
2:9323510:C:T	50	98	0.95	0.0305
2:9323511:G:A	50	100	1	0.0276
2:9323522:T:G	50	100	1	0.03649
2:9323774:G:A	49	100	1	0.0276
2:9323794:T:C	50	100	1	0.06409
2:9323821:A:G	50	100	1	0.03667
2:9324514:C:T	50	100	1	0.01852
2:9324600:A:G	50	100	1	0.0187
2:9325196:G:A	50	100	1	0.03867
2:9325283:C:T	50	100	1	0.01107
2:9325423:A:C	50	100	1	0.01924
2:9325558:G:T	50	100	0.99	0.3529
2:9325619:G:C	50	100	0.97	0.01924
2:9326392:G:A	50	100	0.99	0.07044
2:9326921:T:G	50	100	1	0.01107
2:9326971:C:T	50	100	0.98	0.07807
2:9327092:A:G	50	100	0.97	0.01979
2:9327139:G:A	50	100	0.99	0.01924
2:9327224:G:A	50	100	1	0.01107
2:9327388:C:A	50	100	1	0.01107
2:9327465:C:G	50	100	0.98	0.07825
2:9327598:A:G	50	98	0.99	0.244
2:9327676:G:C	50	100	0.98	0.07825
2:9327686:C:T	50	98	1	0.217
2:9327805:T:A	50	100	1	0.02778
2:9328261:A:G	50	100	1	0.03885
2:9328366:A:G	50	100	1	0.02778
2:9328757:C:T	50	100	1	0.02288
2:9328818:A:G	50	100	1	0.06427
2:9328868:T:G	50	98	0.96	0.03813
2:9329123:G:A	50	100	0.71	0.01126
2:9329247:G:A	50	100	1	0.01107
2:9329672:C:G	50	100	0.99	0.3782
2:9329741:G:A	50	100	1	0.01924
2:9329937:A:G	50	100	1	0.03885
2:9329962:A:G	50	98	0.96	0.03776
2:9330315:C:T	50	100	1	0.0236
2:9330824:G:A	50	100	0.97	0.01961
2:9330863:C:T	50	100	1	0.3529
2:9331224:C:T	50	100	1	0.01107
2:9331640:C:T	50	100	0.96	0.07171
2:9331755:G:A	50	100	1	0.01924
2:9331955:A:G	50	100	1	0.3533
2:9331960:C:A	50	100	1	0.02269
2:9332169:G:A	50	100	0.91	0.09187
2:9332388:C:T	50	100	1	0.01325
2:9332528:G:A	50	100	1	0.01525
2:9332532:T:C	50	100	1	0.03631
2:9332689:T:C	50	100	0.97	0.01961
2:9334067:G:A	47	95.7	0.99	0.07171
2:9334096:G:A	45	100	0.97	0.0354
2:9334345:A:C	50	100	1	0.05973
2:9334385:G:A	50	100	0.85	0.01216
2:9334397:G:A	50	100	1	0.0276
2:9334898:G:A	50	100	0.94	0.01961
2:9335208:A:G	50	100	1	0.1338
2:9336657:G:T	50	100	0.98	0.03867
2:9336818:C:T	50	100	1	0.01107
2:9336948:G:A	50	100	1	0.03867
2:9337050:C:T	50	100	1	0.01107
2:9337168:A:G	50	100	0.99	0.03558
2:9337422:T:C	50	100	1	0.2647
2:9337428:T:C	50	100	1	0.01107
2:9337541:C:A	50	100	1	0.03867
2:9337743:T:C	50	100	1	0.03867
2:9337986:A:G	50	100	1	0.03141
2:9338471:T:C	50	100	1	0.01107
2:9338715:A:C	50	100	1	0.03867
2:9338761:A:G	50	100	1	0.0886
2:9339191:A:G	50	100	1	0.0276
2:9339662:C:T	50	100	1	0.0276
2:9340021:A:G	50	100	1	0.03849
2:9340171:C:T	50	100	1	0.1333
2:9340210:A:G	50	100	0.98	0.06954
2:9340212:G:A	50	100	1	0.03849
2:9340286:G:T	50	100	1	0.01144
2:9340318:G:A	50	100	1	0.1333
2:9340325:A:T	50	100	1	0.01107
2:9340438:C:T	50	100	0.99	0.2351
2:9340570:G:C	50	100	1	0.02778
2:9341232:C:T	50	100	0.99	0.07026
2:9341297:A:G	50	100	0.99	0.354
2:9341312:A:G	50	100	1	0.03867
2:9341453:G:A	50	100	1	0.0276
2:9341525:G:A	50	100	1	0.02342
2:9341727:A:G	50	100	1	0.0276
2:9341746:T:C	50	100	1	0.01107
2:9341837:G:A	50	100	1	0.01834
2:9341910:C:T	50	100	1	0.02741
2:9342231:G:A	50	100	1	0.01489
2:9342721:G:A	50	100	1	0.01924
2:9342746:C:T	50	100	1	0.02306
2:9342765:C:T	50	98	0.97	0.05011
2:9343047:C:T	50	98	1	0.02288
2:9343458:T:C	50	94	0.87	0.3764
2:9343531:C:T	50	100	0.76	0.0167
2:9343602:A:G	50	98	0.76	0.02015
2:9344212:G:A	50	98	0.97	0.02342
2:9344232:C:T	50	98	1	0.06754
2:9344312:G:C	50	100	1	0.02306
2:9344413:C:T	50	100	1	0.1253
2:9345016:A:T	50	100	0.93	0.1658
2:9345022:T:A	50	100	0.92	0.01253
2:9345108:C:A	50	100	1	0.01924
2:9345251:C:T	50	100	0.74	0.01071
2:9345281:G:A	50	100	1	0.07317
2:9345496:G:A	50	100	0.94	0.02269
2:9345667:T:C	50	100	1	0.02251
2:9345672:G:T	50	100	0.99	0.1275
2:9345703:A:G	50	100	1	0.1275
2:9345890:T:G	50	100	1	0.02251
2:9346104:C:T	50	100	1	0.05138
2:9346193:C:A	50	100	1	0.01888
2:9346223:C:T	50	100	1	0.0512
2:9346383:C:T	50	100	1	0.01888
2:9346401:A:G	50	100	1	0.01906
2:9346453:C:A	50	100	1	0.08243
2:9346940:C:T	50	100	1	0.1044
2:9347120:T:C	50	100	1	0.08551
2:9347507:C:T	50	100	1	0.1275
2:9347738:A:G	50	100	1	0.01888
2:9347875:C:G	50	100	1	0.1275
2:9348085:G:A	50	100	1	0.02215
2:9348116:C:T	50	100	0.95	0.1024
2:9348142:T:G	50	100	0.92	0.01707
2:9348265:T:C	50	100	1	0.01888
2:9348527:A:G	50	100	1	0.08243
2:9348757:A:G	50	100	1	0.01888
2:9348893:A:G	50	100	1	0.08243
2:9349236:A:G	50	100	1	0.01888
2:9349310:G:A	50	100	0.99	0.02233
2:9349659:G:A	50	100	0.94	0.02288
2:9349886:G:T	50	100	1	0.0512
2:9349914:C:G	50	98	0.99	0.4956
2:9350042:G:T	50	100	1	0.01888
2:9350450:A:T	50	100	1	0.01888
2:9350496:A:G	50	100	1	0.01888
2:9350888:C:T	50	100	1	0.1084
2:9351013:T:A	50	100	1	0.0187
2:9351311:T:G	50	100	1	0.0187
2:9351374:T:G	50	100	1	0.0187
2:9351457:C:T	50	100	1	0.1042
2:9351535:G:C	50	100	0.97	0.01235
2:9351540:T:C	50	98	1	0.1042
2:9351783:T:C	50	100	1	0.0187
2:9352092:G:C	50	98	1	0.05138
2:9352248:A:C	50	96	0.99	0.01598
2:9352302:T:C	50	100	0.97	0.01126
2:9352533:C:T	50	100	1	0.02015
2:9352599:A:G	50	100	1	0.0187
2:9352915:C:T	50	100	1	0.1273
2:9353168:G:C	50	100	1	0.1147
2:9353414:C:T	50	100	1	0.0187
2:9353417:T:C	50	100	1	0.1146
2:9353832:A:G	50	100	1	0.1382
2:9353901:G:A	50	100	1	0.01089
2:9354061:T:C	50	100	1	0.1146
2:9354353:G:A	50	100	1	0.01089
2:9354375:C:T	50	100	1	0.01089
2:9355064:C:T	50	100	1	0.05138
2:9355207:T:C	50	100	1	0.01089
2:9355520:A:G	50	98	0.99	0.4049
2:9355530:T:C	50	100	1	0.01761
2:9355536:T:A	50	98	0.99	0.2667
2:9355859:A:G	50	100	1	0.01089
2:9356158:G:A	50	100	1	0.01089
2:9356160:G:A	50	100	1	0.01398
2:9356162:T:C	50	98	0.97	0.3787
2:9356320:C:T	50	100	0.98	0.02342
2:9356386:T:A	50	100	1	0.01089
2:9357015:A:G	50	100	1	0.01598
2:9358014:T:C	50	100	1	0.01089
2:9358060:C:T	50	100	1	0.02269
2:9358264:C:T	50	100	1	0.01107
2:9358269:A:G	50	100	1	0.1162
2:9358637:A:C	50	100	1	0.1162
2:9359004:T:G	50	100	0.97	0.01089
2:9359248:T:C	50	98	0.99	0.405
2:9359667:C:T	49	100	1	0.1144
2:9359730:A:G	50	100	1	0.04139
2:9360417:G:A	50	100	1	0.01089
2:9360539:G:A	50	100	1	0.09277
2:9360551:A:G	50	100	1	0.01089
2:9360888:A:T	50	100	1	0.01089
2:9361062:G:A	50	100	0.99	0.04847
2:9361204:C:T	50	100	0.95	0.02215
2:9361440:C:T	50	100	1	0.01089
2:9361606:G:A	50	100	1	0.09277
2:9361862:G:C	50	100	1	0.01089
2:9362034:A:G	49	100	0.99	0.2702
2:9363036:G:A	50	100	0.99	0.2702
2:9363197:T:C	49	100	1	0.1298
2:9363495:A:T	50	100	1	0.04121
2:9363608:G:A	50	100	1	0.01089
2:9363651:T:C	50	100	1	0.01089
2:9363687:A:G	50	100	1	0.1302
2:9363825:C:T	50	100	1	0.02451
2:9364233:C:T	50	100	1	0.01071
2:9364324:A:G	50	100	1	0.01071
2:9364800:A:C	50	100	1	0.02324
2:9365058:G:A	50	100	1	0.1296
2:9365182:A:G	50	100	0.86	0.02324
2:9365310:C:T	50	100	1	0.02324
2:9365684:C:T	50	100	1	0.01071
2:9365883:G:A	50	100	1	0.02324
2:9365890:G:A	50	100	0.99	0.1944
2:9366038:G:C	50	100	1	0.1296
2:9366469:C:A	50	100	0.95	0.01071
2:9366490:G:A	50	100	1	0.01253
2:9366761:A:G	50	100	0.99	0.06336
2:9367004:T:C	50	98	1	0.1142
2:9367263:G:A	50	100	1	0.01089
2:9367284:C:T	50	100	1	0.1138
2:9367789:T:G	50	100	0.97	0.02215
2:9368020:C:T	50	100	0.97	0.02215
2:9368694:A:G	50	100	1	0.01071
2:9368779:A:T	50	100	1	0.09296
2:9369001:C:A	50	100	0.99	0.4012
2:9369030:T:C	50	100	0.99	0.2698
2:9369165:C:T	50	100	1	0.05138
2:9369910:C:A	50	100	0.99	0.02215
2:9370405:C:T	50	100	1	0.04085
2:9370640:G:T	50	100	1	0.04121
2:9370654:T:C	50	100	0.98	0.08951
2:9370744:C:T	50	100	1	0.01598
2:9371288:G:C	50	100	1	0.02251
2:9371387:T:C	50	100	1	0.04085
2:9371409:C:A	50	100	1	0.04085
2:9371883:G:A	50	100	0.96	0.01797
2:9372319:C:A	50	100	1	0.04757
2:9373108:C:T	50	100	1	0.02288
2:9373120:G:A	50	100	0.88	0.01598
2:9373167:C:A	50	100	1	0.06373
2:9373217:A:G	50	100	1	0.0158
2:9373225:C:T	50	100	1	0.04085
2:9373439:C:T	50	100	1	0.02251
2:9373716:C:T	50	100	1	0.04103
2:9373721:T:G	50	100	1	0.2035
2:9373843:T:C	50	100	1	0.0216
2:9373931:G:A	50	100	1	0.1127
2:9373964:G:A	50	100	1	0.03504
2:9374083:G:T	50	100	1	0.02251
2:9374788:C:T	50	100	0.93	0.1104
2:9374987:C:T	50	100	1	0.0187
2:9375086:A:G	50	100	1	0.02832
2:9375331:G:A	50	100	0.78	0.01471
2:9375405:T:G	50	98	0.97	0.3755
2:9375422:G:A	50	100	0.96	0.2086
2:9375481:T:C	50	100	0.97	0.02197
2:9375528:G:T	50	100	1	0.02778
2:9375539:T:C	50	100	0.99	0.05973
2:9376131:G:A	50	100	1	0.2378
2:9376263:G:A	50	100	1	0.04757
2:9376464:G:A	49	100	1	0.05084
2:9376693:C:T	50	100	0.96	0.02197
2:9376787:T:G	50	100	1	0.04757
2:9377209:C:T	50	100	1	0.09078
2:9377324:G:A	50	100	1	0.01198
2:9377427:C:T	50	100	1	0.09187
2:9377632:G:A	50	100	1	0.01761
2:9377997:C:T	50	100	1	0.04739
2:9378005:A:G	50	100	1	0.01616
2:9378264:A:C	50	100	1	0.155
2:9378514:C:T	50	100	1	0.1458
2:9378663:T:G	50	100	1	0.09513
2:9378678:C:A	50	100	0.95	0.02197
2:9378926:G:C	50	100	1	0.05065
2:9379072:G:A	50	100	1	0.05065
2:9379144:A:G	50	100	1	0.02923
2:9379153:A:G	50	100	1	0.09659
2:9379533:C:T	49	100	1	0.01362
2:9380005:A:T	50	98	0.99	0.03649
2:9380134:A:G	50	100	1	0.04466
2:9380417:C:T	50	100	1	0.05084
2:9380475:G:A	50	100	1	0.01362
2:9380745:C:T	50	100	0.98	0.08642
2:9380820:A:C	50	100	1	0.04285
2:9380830:C:T	50	100	1	0.06409
2:9380983:G:A	50	100	1	0.01362
2:9381434:G:A	50	100	1	0.06373
2:9381626:C:T	50	100	0.94	0.02197
2:9382294:A:G	50	100	1	0.04466
2:9382523:A:G	50	100	1	0.05084
2:9382683:A:G	50	100	0.96	0.02633
2:9382894:C:T	50	100	1	0.04285
2:9383066:A:G	50	100	1	0.1986
2:9383275:T:A	50	100	1	0.05229
2:9383276:A:T	50	100	1	0.04321
2:9383549:C:G	50	100	1	0.01652
2:9383711:C:T	50	96	0.94	0.07625
2:9383776:G:A	50	100	1	0.1986
2:9383929:C:T	50	100	1	0.0118
2:9383933:C:T	50	100	0.99	0.1834
2:9384094:A:G	50	100	1	0.04448
2:9384376:C:T	50	100	1	0.08134
2:9384810:G:A	50	100	1	0.177
2:9384893:C:A	50	100	1	0.1986
2:9385581:T:C	50	100	1	0.09513
2:9386158:G:A	50	100	1	0.01398
2:9386950:A:G	50	100	0.99	0.04285
2:9387078:T:G	45	84.4	0.92	0.4789
2:9387195:C:A	50	94	0.94	0.1251
2:9387244:G:A	50	98	1	0.06391
2:9387248:A:G	49	98	0.97	0.02197
2:9388043:G:A	50	100	0.98	0.2244
2:9388097:C:T	50	100	0.93	0.05937
2:9388407:G:C	50	98	0.98	0.4622
2:9388672:T:C	50	100	1	0.116
2:9388964:C:T	50	100	0.94	0.08243
2:9388990:T:C	50	100	1	0.0138
2:9389165:G:A	50	100	0.98	0.224
2:9389498:G:A	50	100	1	0.01943
2:9389847:C:T	50	100	1	0.02941
2:9389915:G:A	50	100	1	0.09023
2:9390032:G:A	50	100	1	0.06826
2:9390301:C:T	50	100	0.98	0.02197
2:9390392:G:A	50	100	0.98	0.2239
2:9390574:A:G	50	100	1	0.09532
2:9390671:A:G	50	100	0.99	0.3146
2:9391529:A:G	50	100	0.98	0.08624
2:9392668:T:A	50	100	1	0.03105
2:9393645:G:A	50	98	1	0.08824
2:9393777:C:T	50	100	0.99	0.09259
2:9394269:A:G	50	100	1	0.06881
2:9394944:C:T	50	100	1	0.09078
2:9395345:T:C	50	100	1	0.2313
2:9395439:T:C	50	98	0.97	0.4005
2:9395489:T:A	50	100	1	0.0955
2:9395605:T:C	48	91.7	0.84	0.05755
2:9395662:C:T	44	100	0.98	0.06845
2:9395701:A:G	50	100	0.98	0.3177
2:9395783:A:T	50	100	0.98	0.08642
2:9395811:G:C	50	100	1	0.09659
2:9396021:G:C	50	100	1	0.03086
2:9396372:C:T	50	100	0.99	0.3161
2:9396566:T:C	50	100	0.99	0.3161
2:9396747:A:G	50	100	1	0.01997
2:9396831:A:G	50	100	1	0.1923
2:9396963:C:T	50	100	0.98	0.1739
2:9397748:A:T	35	77.1	0.73	0.1042
2:9397844:C:T	49	98	0.99	0.2179
2:9397852:G:A	50	98	0.99	0.1924
2:9397854:G:A	50	100	1	0.09677
2:9397908:G:A	50	100	0.99	0.315
2:9398025:T:C	50	100	1	0.09604
2:9398044:C:T	50	100	1	0.04811
2:9398461:G:T	50	100	0.98	0.03831
2:9399167:C:T	50	100	0.99	0.179
2:9399199:C:T	50	100	1	0.01543
2:9399361:C:T	50	100	1	0.02923
2:9399534:T:C	50	98	0.94	0.14
2:9399631:G:A	50	100	0.95	0.0817
2:9400720:C:T	50	98	0.99	0.1968
2:9401252:G:T	50	100	0.93	0.1416
2:9401796:C:G	50	100	0.99	0.08842
2:9402030:T:C	50	98	0.88	0.1093
2:9402086:C:T	50	98	0.99	0.08842
2:9402090:A:G	50	100	1	0.1823
2:9402157:G:A	50	100	0.98	0.2538
2:9403092:C:A	50	100	0.98	0.2889
2:9403110:A:T	50	100	1	0.02233
2:9403236:A:G	50	100	1	0.03831
2:9403502:A:T	50	100	0.92	0.02741
2:9403723:G:A	50	98	0.96	0.1305
2:9404643:C:T	50	100	0.98	0.09114
2:9404745:T:C	50	100	0.98	0.06935
2:9405901:C:T	47	95.7	0.91	0.2059
2:9406471:G:A	40	87.5	0.62	0.04031
2:9406676:C:T	50	94	0.95	0.2386
2:9407042:G:A	50	94	0.97	0.3996
2:9407111:C:T	50	96	0.94	0.0423
2:9407234:C:A	50	98	0.97	0.394
2:9408522:T:G	50	98	0.98	0.1886
2:9409153:C:T	50	98	0.98	0.04902
2:9409549:G:C	50	98	0.98	0.0472
2:9409624:C:T	50	98	0.94	0.1937
2:9409846:T:G	50	98	0.99	0.1445
2:9409891:C:G	49	98	0.99	0.09877
2:9409912:T:G	50	98	0.98	0.1182
2:9410317:G:C	50	98	0.99	0.1881
2:9410592:A:G	50	100	0.99	0.1901
2:9410751:T:C	50	100	0.99	0.2108
2:9411584:G:A	50	98	0.98	0.1983
2:9411790:A:C	50	100	0.99	0.2351
2:9412250:C:T	50	100	0.99	0.187
2:9412839:A:C	50	100	0.99	0.1064
2:9413034:G:A	50	98	1	0.323
2:9413314:C:T	50	100	0.99	0.02251
2:9413392:G:A	50	98	1	0.04212
2:9413460:C:T	50	100	1	0.187
2:9413689:G:C	50	100	0.93	0.07171
2:9414151:A:T	50	100	1	0.187
2:9414290:C:T	50	100	1	0.01961
2:9414391:G:A	50	100	1	0.02197
2:9415151:G:A	49	93.9	0.7	0.02088
2:9415408:A:C	49	95.9	0.96	0.06917
2:9415563:G:C	50	98	1	0.1665
2:9416176:C:T	50	100	1	0.03885
2:9416401:C:T	50	100	0.94	0.07662
2:9416710:C:T	50	98	0.98	0.07498
2:9417263:A:G	50	100	1	0.2064
2:9417507:A:C	50	98	1	0.171
2:9418485:T:C	50	98	1	0.1703
2:9418522:T:C	50	100	0.99	0.1017
2:9419461:T:C	50	98	1	0.1703
2:9419565:G:A	50	98	1	0.04194
2:9419621:A:C	50	98	1	0.1703
2:9420217:A:G	50	98	1	0.1703
2:9420243:A:C	50	98	1	0.1703
2:9420284:C:T	50	100	1	0.3223
2:9420910:T:A	50	100	1	0.2155
2:9421376:T:C	50	98	1	0.1652
2:9421861:T:G	50	98	1	0.165
2:9422134:T:C	50	98	1	0.1698
2:9422165:T:G	50	98	1	0.165
2:9422358:C:G	50	100	0.99	0.01924
2:9422658:C:T	50	100	1	0.02215
2:9423116:G:A	50	100	0.82	0.0118
2:9424405:C:T	50	100	1	0.1325
2:9424694:T:C	50	100	1	0.1244
2:9424702:A:G	50	100	1	0.0187
2:9424994:A:G	50	100	0.99	0.466
2:9425039:G:A	50	100	1	0.1051
2:9425479:T:C	50	100	1	0.4617
2:9425492:C:T	50	100	0.99	0.01943
2:9425531:G:A	50	100	0.92	0.06917
2:9425724:G:A	50	100	1	0.01126
2:9425877:G:A	50	100	1	0.4617
2:9426011:C:G	50	100	1	0.4617
2:9426023:G:A	50	100	1	0.04593
2:9426672:C:G	50	100	1	0.1019
2:9426749:C:T	50	100	1	0.195
2:9426890:G:A	49	100	1	0.1282
2:9427211:T:A	50	100	1	0.4617
2:9427315:T:C	50	100	1	0.1322
2:9427986:A:T	49	100	1	0.1044
2:9428060:G:A	50	100	0.94	0.01162
2:9428198:G:A	49	98	0.96	0.1044
2:9428316:G:A	50	100	1	0.195
2:9428994:A:G	50	100	1	0.1245
2:9429451:C:T	50	100	1	0.3606
2:9429663:C:T	50	100	1	0.1011
2:9431286:T:C	50	100	1	0.1009
2:9431546:T:C	50	98	1	0.1322
2:9431552:C:T	46	78.3	0.85	0.09259
2:9431808:C:T	50	100	1	0.4617
2:9431810:C:T	50	100	1	0.4617
2:9431855:G:T	50	100	1	0.2082
2:9432759:A:T	50	100	1	0.195
2:9432799:C:T	50	100	1	0.195
2:9432984:A:G	50	100	0.98	0.1367
2:9433537:A:G	50	100	1	0.1369
2:9433665:A:G	50	96	0.87	0.02033
2:9434124:T:C	49	100	1	0.1009
2:9434413:T:C	50	100	1	0.4621
2:9435664:G:A	50	100	1	0.1358
2:9435857:G:A	50	100	0.94	0.01598
2:9436642:G:A	49	100	1	0.1247
2:9437124:C:T	50	100	1	0.04611
2:9438084:A:T	50	100	1	0.1011
2:9439548:C:T	50	100	1	0.1009
2:9439729:C:T	50	100	1	0.1009
2:9440337:C:G	50	100	1	0.209
2:9441090:A:G	50	100	1	0.1009
2:9441531:C:T	50	100	0.99	0.1409
2:9441537:G:A	50	100	1	0.1367
2:9441612:C:T	50	100	1	0.3606
2:9442713:G:A	50	100	1	0.1324
2:9442864:G:A	50	92	0.99	0.4604
2:9442915:C:T	50	100	1	0.1324
2:9443793:A:G	50	100	1	0.4621
2:9444158:A:T	47	93.6	0.82	0.1632
2:9444160:T:A	50	94	0.7	0.02033
2:9444162:T:A	50	98	0.81	0.01198
2:9444214:C:T	50	100	1	0.1009
2:9444812:C:T	50	100	1	0.1011
2:9445071:C:G	50	100	1	0.1915
2:9445280:G:C	50	100	1	0.1009
2:9445410:C:T	50	100	1	0.1944
2:9445576:C:G	50	100	1	0.1324
2:9445701:T:C	50	100	1	0.01089
2:9445723:C:T	50	100	1	0.1249
2:9446107:A:T	50	100	0.99	0.01961
2:9446215:T:C	50	100	1	0.4619
2:9446436:A:C	50	100	1	0.4619
2:9446600:A:G	50	100	1	0.1009
2:9446683:C:G	50	100	1	0.4619
2:9447051:G:C	50	100	1	0.1322
2:9447305:C:T	50	100	1	0.1245
2:9447822:A:C	50	100	1	0.1009
2:9447873:A:G	50	100	1	0.1009
2:9447962:A:G	50	100	1	0.1367
2:9448209:T:C	50	100	1	0.1009
2:9448422:T:C	50	100	1	0.05428
2:9448562:G:T	50	98	0.98	0.1456
2:9448661:A:T	50	100	1	0.01126
2:9448713:C:T	50	100	1	0.05338
2:9449387:A:G	50	100	0.99	0.1044
2:9449490:C:G	50	100	0.93	0.06935
2:9450146:A:T	49	95.9	0.99	0.3577
2:9450399:C:T	50	100	1	0.1008
2:9450672:C:T	50	100	1	0.08733
2:9451148:G:A	50	100	0.92	0.2515
2:9451395:C:T	50	100	1	0.08878
2:9451538:C:G	50	100	0.88	0.02669
2:9451674:G:A	50	100	1	0.05247
2:9451944:G:A	50	100	1	0.01198
2:9452416:T:C	50	100	1	0.04539
2:9452459:T:G	50	100	1	0.08279
2:9452645:C:T	50	100	0.98	0.06736
2:9453185:C:T	50	96	0.92	0.01144
2:9453205:T:G	50	100	1	0.08297
2:9453754:G:T	50	98	0.99	0.1903
2:9453839:T:C	50	100	1	0.3667
2:9453943:T:C	50	100	1	0.4499
2:9453957:T:A	50	100	1	0.4499
2:9454229:A:G	50	100	1	0.05283
2:9454635:C:T	50	98	0.99	0.1901
2:9454754:C:G	50	100	1	0.08297
2:9455016:T:C	50	100	1	0.4499
2:9455289:C:T	50	100	1	0.05265
2:9455425:C:T	50	100	1	0.08315
2:9455640:C:A	50	100	1	0.08297
2:9456257:G:A	50	100	1	0.02106
2:9456780:G:A	50	100	1	0.08297
2:9457582:A:G	50	100	1	0.4499
2:9459010:G:T	49	100	1	0.08297
2:9459093:T:C	50	100	1	0.4497
2:9459435:A:G	50	100	1	0.05265
2:9459719:A:G	50	98	0.99	0.4499
2:9459736:A:G	50	98	0.99	0.4499
2:9459895:G:A	50	96	0.89	0.05664
2:9460346:G:A	50	98	1	0.01198
2:9460352:A:C	50	100	0.99	0.08297
2:9460844:T:C	50	100	1	0.08297
2:9461253:G:T	50	100	1	0.08279
2:9461288:C:T	50	100	1	0.05265
2:9462178:C:T	50	100	1	0.3667
2:9462618:C:G	50	98	0.99	0.1472
2:9463115:G:C	50	100	1	0.08297
2:9463692:C:A	50	100	0.98	0.08297
2:9463815:G:A	50	100	1	0.3667
2:9464647:A:G	50	98	1	0.08297
2:9465118:A:G	50	100	1	0.01924
2:9465403:C:T	50	100	1	0.08297
2:9465565:G:A	49	93.9	0.95	0.1645
2:9465567:G:A	49	98	0.98	0.1874
2:9466181:C:T	50	98	1	0.08279
2:9466212:A:G	49	100	1	0.01943
2:9466214:A:G	49	100	1	0.01961
2:9466254:A:G	48	97.9	0.92	0.2053
2:9466285:C:T	46	100	1	0.08279
2:9466299:T:C	47	95.7	1	0.4515
2:9466322:A:G	45	97.8	0.98	0.1917
2:9466327:G:C	43	97.7	0.98	0.1919
2:9466344:G:A	46	93.5	0.98	0.1765
2:9466346:G:A	44	100	1	0.02033
2:9466354:A:G	48	95.8	0.94	0.08315
2:9466372:C:A	47	97.9	1	0.05283
2:9468616:G:A	49	93.9	1	0.4497
2:9469336:A:G	50	100	1	0.08297
2:9469921:A:G	50	98	1	0.08297
2:9470692:G:A	50	98	1	0.08297
2:9471021:C:T	50	100	1	0.08297
2:9471089:C:T	50	100	1	0.08297
2:9471179:G:A	50	98	1	0.08351
2:9471193:C:A	50	100	1	0.08297
2:9471241:A:G	50	100	0.99	0.02015
2:9471462:G:A	50	98	0.69	0.01434
2:9471647:C:T	50	100	1	0.08297
2:9471877:C:G	50	100	1	0.08297
2:9472227:C:G	50	100	1	0.08297
2:9473199:G:A	50	100	1	0.4503
2:9474089:G:T	50	98	0.99	0.1189
2:9474215:G:A	50	100	1	0.08297
2:9474218:A:G	50	100	1	0.08297
2:9474481:G:A	50	100	1	0.04339
2:9474784:C:T	50	100	0.99	0.02106
2:9474968:G:T	50	100	1	0.05229
2:9475028:C:T	50	100	1	0.05701
2:9475427:T:C	50	100	0.99	0.4916
2:9475546:A:G	50	100	1	0.4395
2:9475563:C:T	50	100	1	0.07026
2:9475752:T:C	50	100	1	0.4936
2:9475906:A:G	50	100	1	0.3693
2:9476450:T:C	50	100	1	0.01198
2:9476592:A:G	50	100	0.93	0.07662
2:9476599:G:T	50	100	1	0.3568
2:9477180:C:A	50	100	0.99	0.1505
2:9477231:C:T	50	100	1	0.07026
2:9477232:G:A	50	100	0.99	0.3359
2:9477518:G:A	50	100	0.99	0.3335
2:9477619:C:T	50	100	0.96	0.1445
2:9477822:G:A	50	100	0.99	0.1634
2:9478004:T:C	50	100	0.99	0.1496
2:9478693:G:A	50	98	0.9	0.02832
2:9478828:T:C	50	100	0.99	0.163
2:9479075:G:A	50	100	0.99	0.0748
2:9479467:A:G	50	100	1	0.331
2:9479648:C:G	50	100	1	0.3419
2:9479716:C:T	48	100	0.99	0.02088
2:9480158:A:T	50	98	0.89	0.03268
2:9480572:T:A	50	100	1	0.1481
2:9480601:C:T	50	100	0.99	0.08569
2:9480611:T:C	50	100	1	0.163
2:9480717:G:A	50	100	0.99	0.08569
2:9480718:T:A	50	100	0.99	0.08569
2:9481554:G:A	50	100	0.99	0.4281
2:9481708:A:G	50	100	1	0.4982
2:9481771:C:G	50	100	1	0.4984
2:9481979:T:C	50	100	0.96	0.1004
2:9482708:C:A	50	100	1	0.3253
2:9483463:T:A	50	100	1	0.07462
2:9484117:C:A	50	100	0.99	0.0138
2:9484424:T:G	50	100	1	0.08442
2:9484665:T:A	50	100	1	0.3259
2:9485292:C:T	50	100	1	0.331
2:9485320:C:T	50	98	1	0.4982
2:9485527:G:A	50	100	1	0.07462
2:9485853:C:T	50	100	1	0.4984
2:9485875:A:G	50	100	1	0.1621
2:9486230:T:A	50	100	1	0.0846
2:9486236:C:G	50	100	1	0.4172
2:9486694:T:G	50	100	1	0.08442
2:9487133:C:T	49	100	1	0.417
2:9487358:G:A	50	100	1	0.4982
2:9487551:A:G	50	100	1	0.07462
2:9487595:A:G	50	100	1	0.07462
2:9487683:T:C	50	100	1	0.06899
2:9487813:T:C	49	100	0.97	0.03014
2:9487819:T:C	48	97.9	0.92	0.05683
2:9487835:C:T	42	92.9	0.82	0.03232
2:9487837:C:T	43	93	0.74	0.05792
2:9487839:C:T	44	84.1	0.82	0.07662
2:9487841:C:T	45	86.7	0.93	0.07698
2:9487843:C:T	46	89.1	0.95	0.0699
2:9487849:C:T	49	91.8	0.99	0.1618
2:9488534:A:G	50	100	0.8	0.01325
2:9488692:A:G	50	98	0.92	0.07044
2:9489238:T:G	50	96	1	0.3422
2:9489602:T:C	50	100	0.99	0.1616
2:9489745:A:C	50	100	0.9	0.02705
2:9489887:T:C	50	100	1	0.3263
2:9490102:C:T	50	100	1	0.498
2:9491211:T:C	50	100	1	0.3253
2:9491705:A:G	50	100	1	0.4978
2:9492542:G:A	50	100	1	0.08479
2:9492589:C:A	50	100	1	0.4041
2:9492673:T:C	50	100	1	0.1589
2:9492846:G:A	50	100	0.96	0.0581
2:9493008:T:G	50	100	1	0.4976
2:9493971:G:A	50	100	1	0.402
2:9494252:C:T	50	100	1	0.1629
2:9494727:A:G	50	100	1	0.4946
2:9494813:G:A	50	100	1	0.0846
2:9495669:G:A	50	100	0.99	0.02052
2:9495748:A:C	50	100	1	0.08497
2:9495784:G:A	50	100	0.76	0.01053
2:9496305:T:C	50	100	1	0.08079
2:9496956:C:G	50	100	1	0.4065
2:9497274:A:G	50	100	1	0.1273
2:9497593:C:T	50	100	1	0.08497
2:9498252:A:C	50	100	1	0.4975
2:9499065:C:T	50	98	1	0.4985
2:9499192:C:A	50	100	1	0.07426
2:9499590:C:G	50	98	0.92	0.07081
2:9499593:A:G	50	96	0.92	0.07044
2:9499697:G:A	50	100	1	0.1629
2:9500397:T:C	50	100	1	0.4174
2:9501335:G:A	50	100	0.96	0.09913
2:9501623:A:G	50	100	1	0.06881
2:9502349:C:T	50	100	1	0.3255
2:9502392:C:T	50	100	1	0.1629
2:9502601:G:A	50	100	1	0.08497
2:9502827:C:T	48	100	1	0.1483
2:9503128:A:C	47	97.9	1	0.07426
2:9503189:A:C	50	100	1	0.06863
2:9503317:T:C	50	100	1	0.08497
2:9503559:A:G	50	100	1	0.4976
2:9503857:T:A	50	100	1	0.07571
2:9504175:G:A	50	96	0.96	0.378
2:9504253:T:C	50	100	0.96	0.02306
2:9504523:T:C	50	100	0.98	0.1284
2:9504533:A:C	50	100	0.99	0.02142
2:9504593:C:T	50	100	0.92	0.02705
2:9504619:C:G	50	100	0.98	0.06845
2:9504717:G:A	50	98	0.95	0.07444
2:9504719:G:A	50	100	0.99	0.07081
2:9505503:C:A	50	98	0.88	0.01398
2:9505554:A:G	50	100	1	0.01035
2:9505660:C:T	50	100	1	0.4174
2:9506259:C:T	50	100	1	0.4975
2:9506440:T:C	50	100	1	0.4975
2:9506881:C:T	50	100	1	0.08497
2:9506882:G:T	50	100	0.91	0.02451
2:9506892:C:G	50	100	0.95	0.01071
2:9506962:A:C	50	100	0.99	0.163
2:9507234:A:C	50	100	1	0.4174
2:9507416:C:T	50	98	1	0.1632
2:9507480:C:T	50	100	1	0.4176
2:9508245:G:C	50	98	1	0.4911
2:9508558:C:G	50	100	1	0.4174
2:9508859:G:T	50	100	1	0.4129
2:9509837:A:G	50	100	1	0.4976
2:9510581:T:C	50	100	1	0.08497
2:9510650:C:T	50	98	1	0.1632
2:9510932:G:A	50	100	1	0.3255
2:9511764:A:G	50	98	0.99	0.1275
2:9511855:C:G	50	100	1	0.08497
2:9513038:G:A	50	100	0.96	0.05828
2:9513598:G:A	50	100	1	0.08497
2:9513935:C:T	50	100	0.99	0.3319
2:9514206:T:C	50	100	1	0.08497
2:9514472:C:A	44	100	1	0.1118
2:9514985:C:T	50	100	1	0.05483
2:9515111:T:C	50	100	1	0.08497
2:9515131:T:C	50	98	0.99	0.1629
2:9515479:G:A	50	100	1	0.4542
2:9515695:T:C	50	100	0.93	0.03359
2:9515715:C:T	50	100	1	0.08497
2:9516652:T:C	50	100	1	0.3215
2:9516750:C:T	50	100	1	0.08497
2:9517183:G:C	50	98	0.99	0.163
2:9517668:C:T	50	100	1	0.08497
2:9517698:A:G	50	100	0.99	0.1629
2:9517818:A:T	50	100	1	0.1122
2:9518967:G:A	50	100	0.83	0.02106
2:9519481:T:A	50	100	1	0.3215
2:9520729:C:T	50	100	1	0.1322
2:9520919:A:C	48	89.6	0.99	0.4495
2:9520925:T:C	48	89.6	0.99	0.4495
2:9520929:C:A	48	89.6	0.99	0.4495
2:9520938:A:T	47	87.2	0.98	0.4464
2:9520943:A:G	47	83	0.98	0.4466
2:9521055:T:C	50	98	1	0.461
2:9521460:C:T	50	100	1	0.4737
2:9521646:G:A	50	100	0.99	0.1545
2:9521672:G:T	50	100	0.99	0.1244
2:9522081:G:A	50	100	1	0.4637
2:9522281:T:C	50	98	0.99	0.1629
2:9522691:T:A	50	100	1	0.4604
2:9522852:T:C	50	100	1	0.08497
2:9523631:C:T	50	100	0.96	0.08497
2:9523744:T:C	50	100	1	0.1158
2:9523746:G:A	50	100	1	0.08497
2:9524035:C:T	50	100	0.99	0.159
2:9524053:T:A	50	98	0.99	0.11
2:9524464:T:C	50	100	1	0.08497
2:9524572:A:G	50	100	1	0.1265
2:9524917:T:C	50	100	1	0.4586
2:9525321:C:T	50	100	1	0.4562
2:9525330:A:G	50	100	1	0.4586
2:9525425:T:C	50	100	1	0.01035
2:9526396:G:A	50	100	1	0.08497
2:9527463:A:G	50	100	0.99	0.02288
2:9527622:T:C	50	100	0.99	0.1293
2:9527801:T:C	50	100	1	0.08515
2:9529173:G:A	49	100	0.99	0.1271
2:9529215:C:T	50	100	1	0.3293
2:9529343:T:C	50	100	1	0.4586
2:9529844:G:A	50	98	0.91	0.07044
2:9531083:G:A	50	98	1	0.3215
2:9531112:C:T	50	100	0.99	0.1572
2:9531472:C:T	50	100	1	0.08497
2:9531559:G:A	50	100	0.98	0.08606
2:9531681:G:A	50	100	0.99	0.1632
2:9532583:T:C	50	96	1	0.08932
2:9532676:C:T	49	98	0.99	0.1117
2:9533021:T:C	50	100	1	0.08497
2:9533143:C:T	50	100	1	0.1117
2:9533150:T:C	50	100	1	0.1117
2:9533243:T:A	50	100	1	0.1632
2:9533375:T:C	50	100	1	0.08497
2:9533495:T:C	50	100	1	0.459
2:9533867:G:C	50	98	0.93	0.07643
2:9534283:C:T	50	100	1	0.3273
2:9534557:C:A	50	100	1	0.4586
2:9534621:T:C	50	100	1	0.08497
2:9534680:T:C	50	100	1	0.1632
2:9534723:T:G	50	100	1	0.1632
2:9535389:A:G	50	100	1	0.08497
2:9536041:T:C	50	100	1	0.01035
2:9536284:T:C	50	100	1	0.1632
2:9538119:A:G	50	100	0.99	0.1605
2:9539083:G:A	50	100	1	0.01035
2:9539227:C:A	50	100	0.99	0.1618
2:9539400:T:C	50	100	1	0.08497
2:9539633:C:T	50	100	1	0.3273
2:9539725:T:C	50	100	1	0.1117
2:9539884:C:T	50	100	1	0.08969
2:9541556:C:A	50	100	1	0.01035
2:9541557:T:A	50	100	1	0.01035
2:9541659:T:C	50	100	1	0.08497
2:9541668:C:A	50	98	1	0.112
2:9541811:C:G	50	100	1	0.4604
2:9542606:G:T	50	100	0.85	0.01344
2:9543567:T:C	50	100	0.99	0.1264
2:9543693:T:C	50	98	0.99	0.1605
2:9543725:C:T	50	100	0.7	0.01107
2:9544040:A:C	50	100	1	0.08497
2:9544047:C:T	50	100	1	0.1117
2:9544857:T:G	50	100	1	0.08497
2:9545386:T:C	50	98	1	0.08497
2:9545788:C:T	50	100	1	0.08497
2:9545821:C:A	50	100	0.99	0.1572
2:9545960:T:C	50	98	0.77	0.03322
2:9546311:A:G	50	100	0.99	0.1632
2:9547767:A:G	50	100	0.99	0.08932
2:9547806:T:A	50	100	0.9	0.01053
2:9548014:C:T	50	100	1	0.1117
2:9548186:G:C	50	100	0.99	0.0207
2:9548538:C:G	50	100	0.99	0.08932
2:9548692:C:G	49	100	0.99	0.0207
2:9549231:C:A	50	100	1	0.1118
2:9549948:G:A	50	100	0.98	0.08932
2:9550085:C:T	50	100	1	0.08932
2:9550296:C:A	50	100	0.85	0.01344
2:9550646:T:C	50	100	0.99	0.1483
2:9550677:T:A	50	100	0.95	0.02723
2:9551141:G:C	50	100	0.99	0.1574
2:9551191:G:A	49	100	0.99	0.1418
2:9551257:G:A	50	100	0.99	0.1211
2:9551265:C:T	50	100	1	0.1574
2:9551618:C:T	50	100	1	0.08497
2:9551681:G:A	50	100	1	0.08497
2:9551695:G:A	50	100	0.85	0.01344
2:9552721:C:T	50	96	0.9	0.01271
2:9552894:G:A	50	100	1	0.01035
2:9553376:T:A	36	97.2	1	0.08497
2:9553607:G:A	49	100	0.99	0.3214
2:9553648:C:G	50	100	0.99	0.02415
2:9553746:G:A	50	100	1	0.4604
2:9554261:T:C	50	96	0.81	0.02397
