## Supplemental Table 1 for "Genome-wide association study in Brazil identifies genetic susceptibility to tuberculosis with single-cell gene effects": TableS1_hpWGS_concordance_subset.csv (part 32 of 377)

snpID	total_call	percent_concordance	impute_score	MAF
2:9554642:A:G	50	98	1	0.09441
2:9554649:A:C	50	98	0.99	0.1211
2:9555641:C:A	50	100	0.88	0.02505
2:9555759:G:T	50	100	0.99	0.1269
2:9556313:G:C	44	88.6	0.71	0.09495
2:9556435:T:G	50	100	1	0.1676
2:9556491:G:A	50	100	0.9	0.01344
2:9556938:G:A	50	100	0.99	0.161
2:9557042:A:G	50	100	1	0.1632
2:9557193:G:C	50	100	1	0.0886
2:9557277:G:A	50	100	0.99	0.1634
2:9557395:G:T	48	83.3	0.98	0.2792
2:9557404:T:G	49	85.7	0.96	0.2322
2:9557986:C:T	50	100	0.96	0.1854
2:9558061:T:C	50	98	0.95	0.4708
2:9558222:T:C	50	98	0.9	0.08043
2:9558414:C:T	50	100	0.94	0.01816
2:9558511:C:G	50	100	0.84	0.01198
2:9558749:G:C	50	100	0.99	0.02033
2:9558881:C:T	50	98	0.94	0.1955
2:9558882:A:G	50	98	0.95	0.1988
2:9559184:T:C	50	98	0.94	0.2199
2:9561195:C:G	50	100	0.95	0.05447
2:9561223:G:A	50	100	0.96	0.01816
2:9561669:G:A	50	98	0.97	0.1215
2:9561748:T:C	50	98	0.96	0.2696
2:9562284:A:G	50	94	0.86	0.07044
2:9562604:C:G	50	100	0.93	0.01816
2:9563097:C:T	50	100	0.97	0.3911
2:9563119:T:A	50	100	0.92	0.1728
2:9563310:T:C	50	100	0.94	0.2072
2:9564179:T:C	50	100	0.84	0.04866
2:9564490:G:A	50	100	0.96	0.2609
2:9564688:T:C	49	100	0.72	0.02306
2:9564855:G:A	48	91.7	0.78	0.07117
2:9564857:G:A	48	89.6	0.84	0.07771
2:9564859:G:A	48	89.6	0.84	0.07825
2:9564871:A:T	49	98	0.97	0.01307
2:9564873:A:T	49	98	0.8	0.01779
2:9564875:T:A	48	93.8	0.9	0.09386
2:9565010:T:A	50	100	0.96	0.09386
2:9565153:T:C	50	100	0.96	0.07698
2:9565725:T:C	50	100	0.96	0.0935
2:9565770:A:G	50	100	0.96	0.3745
2:9565776:G:A	50	100	0.94	0.1324
2:9565814:T:C	50	98	0.74	0.0354
2:9565883:C:T	50	100	0.96	0.0935
2:9566182:G:T	50	100	0.95	0.0935
2:9566705:T:A	50	100	0.82	0.07843
2:9566822:G:C	50	100	0.84	0.01198
2:9567818:C:T	50	100	0.9	0.1046
2:9567922:C:T	50	100	0.74	0.05991
2:9568893:G:T	50	98	0.9	0.08678
2:9568894:T:G	50	98	0.9	0.08678
2:9568962:C:T	50	100	0.77	0.05156
2:9569566:T:C	50	94	0.91	0.4143
2:9569954:G:C	50	100	0.83	0.01452
2:9570016:G:A	50	94	0.76	0.06736
2:9570926:G:A	50	94	0.83	0.04993
2:9571619:G:C	50	98	0.93	0.05265
2:9571819:C:T	50	100	0.98	0.1107
2:9572006:G:A	50	100	0.97	0.02397
2:9572031:T:G	50	100	0.98	0.1107
2:9572124:G:A	50	100	0.96	0.0512
2:9572143:A:G	50	100	0.99	0.1173
2:9573229:T:A	50	100	0.97	0.02415
2:9573904:G:C	50	100	1	0.1115
2:9574471:C:A	50	100	0.96	0.06354
2:9575049:G:A	50	100	0.98	0.02215
2:9575079:T:C	50	96	0.98	0.1505
2:9576484:A:G	50	100	0.98	0.461
2:9576740:C:G	50	100	0.96	0.02269
2:9577146:A:T	50	100	0.83	0.0138
2:9578118:C:T	50	100	0.99	0.108
2:9578329:A:G	50	100	1	0.07825
2:9579310:A:G	50	100	1	0.02469
2:9579671:C:G	50	100	0.98	0.4684
2:9579763:C:T	50	100	0.96	0.1122
2:9579828:C:A	50	100	0.98	0.05156
2:9579985:T:A	49	100	0.97	0.1204
2:9580099:C:T	50	100	0.99	0.05229
2:9580788:A:G	50	100	0.98	0.1058
2:9580870:A:C	50	100	1	0.1029
2:9580999:C:T	50	100	0.97	0.02015
2:9581182:G:A	50	100	1	0.1977
2:9581444:G:C	50	100	0.98	0.01307
2:9581571:G:A	50	100	0.99	0.09895
2:9581767:C:A	50	100	0.99	0.4606
2:9581897:T:C	50	100	0.99	0.4601
2:9581993:A:C	50	100	1	0.04158
2:9582000:G:A	50	100	1	0.01198
2:9582966:C:T	50	100	0.99	0.04285
2:9583418:A:G	50	98	1	0.04158
2:9583603:G:T	50	100	1	0.1091
2:9583689:C:T	50	100	0.89	0.01107
2:9584138:C:T	50	100	1	0.04139
2:9585688:G:A	50	100	1	0.1213
2:9585791:C:T	50	100	0.98	0.4744
2:9586409:A:C	50	100	1	0.04884
2:9586435:A:G	50	100	1	0.01797
2:9586470:A:G	50	100	1	0.1031
2:9586472:C:T	50	100	1	0.1029
2:9586767:A:G	50	100	0.98	0.01834
2:9586894:T:C	50	100	1	0.01779
2:9587528:C:T	50	100	1	0.09659
2:9588340:G:A	50	100	0.99	0.01107
2:9588445:A:G	50	100	0.99	0.1253
2:9588448:G:T	50	100	0.79	0.01906
2:9588750:A:G	50	100	0.99	0.4601
2:9589036:C:T	50	100	0.99	0.1245
2:9589478:G:A	50	100	1	0.01979
2:9589524:G:A	50	100	1	0.01979
2:9589579:A:G	50	100	0.99	0.4595
2:9589686:C:G	50	100	0.99	0.4613
2:9590079:A:G	50	100	1	0.1029
2:9590907:A:G	50	100	1	0.02505
2:9591366:T:C	50	100	1	0.04158
2:9591760:A:T	50	100	0.94	0.02596
2:9593448:A:G	50	100	0.98	0.03395
2:9593905:A:T	50	90	0.75	0.02524
2:9593921:T:C	50	90	0.84	0.1115
2:9593923:T:C	50	90	0.85	0.1641
2:9593927:C:T	50	100	0.89	0.02197
2:9594014:A:T	50	100	0.99	0.02251
2:9594149:T:C	50	100	0.99	0.4693
2:9594221:T:A	50	100	0.99	0.466
2:9594730:G:C	50	100	1	0.09895
2:9595099:G:C	49	100	0.87	0.02269
2:9595419:C:T	50	100	1	0.01162
2:9595522:C:T	50	100	0.99	0.4668
2:9595552:A:C	50	100	1	0.0256
2:9595771:G:A	50	100	0.99	0.4695
2:9595937:A:G	50	100	0.99	0.1028
2:9596114:T:C	50	100	1	0.01162
2:9596745:C:T	50	100	0.99	0.4599
2:9597055:T:C	50	100	0.99	0.14
2:9597418:T:A	50	100	0.99	0.1792
2:9597432:G:C	50	98	0.82	0.01452
2:9597859:G:A	50	100	0.99	0.1796
2:9597879:G:A	50	100	0.99	0.05211
2:9597978:C:G	41	92.7	1	0.05338
2:9597980:G:T	45	100	1	0.0158
2:9598231:A:C	50	100	1	0.01162
2:9598645:C:T	50	100	0.99	0.469
2:9598664:T:C	50	100	0.76	0.01761
2:9598755:C:T	49	98	0.67	0.01906
2:9599096:A:G	50	100	0.99	0.4595
2:9599300:G:T	50	100	1	0.4659
2:9599426:T:G	50	100	0.99	0.4613
2:9600045:T:A	50	100	0.98	0.01834
2:9600344:T:C	50	100	1	0.04739
2:9600432:T:C	50	100	0.99	0.4608
2:9600653:C:T	50	100	0.98	0.01743
2:9600662:G:A	50	100	0.82	0.03068
2:9600707:A:G	50	100	1	0.02142
2:9601096:T:C	50	100	1	0.03613
2:9601183:C:T	50	100	0.99	0.05211
2:9601334:C:T	50	100	0.99	0.1198
2:9601406:C:A	50	100	1	0.09913
2:9601407:A:G	50	100	1	0.1029
2:9601417:A:G	50	100	1	0.4659
2:9601560:G:A	50	100	0.98	0.01307
2:9601636:C:T	50	100	1	0.03631
2:9601939:T:C	50	100	0.99	0.4608
2:9602906:A:G	39	89.7	0.98	0.09677
2:9603005:A:G	50	100	0.99	0.4446
2:9603138:G:A	50	100	1	0.03631
2:9603203:T:C	50	100	1	0.1029
2:9603456:G:C	50	100	1	0.1029
2:9605127:C:T	50	98	0.75	0.0138
2:9605476:A:T	50	100	0.98	0.02179
2:9606353:C:T	50	100	0.98	0.1176
2:9606539:A:G	50	100	1	0.1147
2:9606654:T:C	50	100	0.96	0.05628
2:9606695:A:G	50	100	1	0.01162
2:9606755:C:T	50	100	1	0.07081
2:9606891:T:G	50	100	1	0.102
2:9607018:G:A	50	100	0.98	0.01743
2:9607351:A:G	50	100	0.99	0.4374
2:9607560:G:A	50	100	0.99	0.0748
2:9607913:A:T	50	100	0.99	0.2035
2:9607955:A:G	50	100	1	0.01162
2:9608097:G:C	50	100	1	0.04121
2:9608147:G:C	50	100	1	0.04139
2:9608290:G:T	50	100	1	0.1763
2:9608389:T:C	50	100	0.99	0.1799
2:9608873:C:G	50	96	0.85	0.0256
2:9609363:T:G	50	100	0.98	0.1625
2:9609533:T:G	50	100	0.98	0.01743
2:9610081:G:C	50	100	1	0.1287
2:9610225:C:T	50	100	0.99	0.05192
2:9610332:G:A	50	100	1	0.09931
2:9610480:A:G	50	100	0.98	0.2487
2:9610601:T:C	50	100	0.98	0.4365
2:9610760:G:A	50	100	1	0.04139
2:9611349:C:T	50	100	0.99	0.1534
2:9611754:T:A	50	100	1	0.04158
2:9611961:G:A	50	100	0.98	0.124
2:9612120:T:C	50	100	1	0.01162
2:9613198:T:C	50	100	1	0.07298
2:9613291:T:A	50	100	0.99	0.0512
2:9613372:A:G	50	100	1	0.02233
2:9613603:C:A	50	100	0.98	0.472
2:9613810:C:T	50	100	0.99	0.09967
2:9613957:G:C	50	100	0.99	0.4735
2:9614146:A:G	50	100	1	0.01997
2:9614183:G:A	50	100	1	0.07534
2:9614278:A:G	50	100	1	0.1109
2:9614310:T:C	50	100	1	0.1109
2:9614340:C:T	50	100	0.99	0.4733
2:9614449:G:A	50	100	0.98	0.1207
2:9614759:C:T	50	100	0.98	0.1186
2:9615015:A:G	50	96	0.89	0.0256
2:9615237:T:C	50	100	0.99	0.4653
2:9615259:T:A	50	100	0.99	0.05102
2:9615454:T:C	50	100	0.98	0.1612
2:9615592:G:C	50	100	0.98	0.01434
2:9616250:T:C	50	100	1	0.1075
2:9616646:C:A	50	100	0.99	0.0532
2:9617198:G:A	50	100	0.99	0.1206
2:9617654:A:T	50	100	0.99	0.05519
2:9617743:C:T	50	100	0.99	0.06282
2:9618018:A:G	50	100	0.99	0.04121
2:9618088:A:G	50	100	1	0.4112
2:9618492:C:T	50	100	0.99	0.4072
2:9618565:G:A	50	98	1	0.0118
2:9620813:T:C	50	100	1	0.01162
2:9621815:A:G	50	100	0.99	0.04121
2:9622292:G:T	50	98	0.96	0.08315
2:9623072:G:C	50	100	1	0.1146
2:9623516:A:G	50	100	0.99	0.4359
2:9623701:G:A	50	100	0.99	0.04139
2:9623775:C:A	50	100	1	0.09985
2:9623776:A:T	50	100	1	0.09967
2:9623872:A:G	50	100	0.99	0.1196
2:9624558:T:G	50	100	0.97	0.06754
2:9624715:G:A	50	100	0.98	0.04085
2:9624841:G:A	50	94	0.65	0.05719
2:9624862:C:T	50	100	0.98	0.04938
2:9624886:G:A	50	100	0.98	0.01416
2:9624940:T:C	50	100	0.99	0.4381
2:9625194:A:C	50	100	0.99	0.2023
2:9625332:A:G	50	100	0.99	0.439
2:9625483:A:C	50	100	0.98	0.03377
2:9626042:A:G	50	100	1	0.1038
2:9626546:G:A	50	100	0.99	0.01216
2:9627242:T:C	50	100	0.98	0.0118
2:9627312:T:C	50	100	0.99	0.1331
2:9627642:T:C	50	100	0.97	0.4354
2:9627815:A:G	50	100	0.95	0.1082
2:9628435:A:G	50	100	0.95	0.1042
2:9628485:C:G	50	100	0.94	0.03359
2:9628979:G:A	49	95.9	0.65	0.05138
2:9629227:C:G	50	100	0.77	0.03831
2:9629392:T:C	50	98	0.82	0.06554
2:9629641:T:G	50	94	0.62	0.03994
2:9629656:G:A	50	100	0.91	0.01216
2:9629921:A:G	50	86	0.7	0.4847
2:9630484:G:A	50	98	0.72	0.01598
2:9630713:G:C	47	97.9	0.92	0.08152
2:9630754:G:A	49	100	0.89	0.05029
2:9631071:C:G	50	98	0.94	0.4208
2:9631491:T:C	50	100	0.95	0.2233
2:9631631:A:C	50	100	0.9	0.0276
2:9631903:A:C	50	100	0.99	0.01561
2:9633334:C:T	50	100	0.96	0.01834
2:9633457:T:C	50	98	0.95	0.4777
2:9633549:A:G	50	98	0.98	0.104
2:9633749:C:G	50	98	0.98	0.07407
2:9634032:C:T	50	98	0.98	0.07426
2:9634202:A:G	50	98	0.97	0.1038
2:9634354:T:C	50	100	1	0.01561
2:9634525:T:C	50	100	0.99	0.02959
2:9634629:C:G	50	100	0.96	0.1563
2:9634717:G:C	50	100	0.97	0.1694
2:9634768:T:G	50	98	0.97	0.4559
2:9634979:A:C	50	98	0.98	0.1038
2:9635526:A:T	50	100	0.88	0.01035
2:9636162:T:C	50	100	0.92	0.03359
2:9636440:C:T	50	100	0.98	0.2458
2:9636880:C:T	50	100	1	0.02088
2:9637100:A:G	50	96	0.97	0.4375
2:9637249:C:A	50	100	0.93	0.01906
2:9637473:A:G	50	100	0.78	0.02306
2:9637748:G:C	50	100	0.93	0.01906
2:9638462:C:T	50	100	0.97	0.01834
2:9639080:C:T	50	100	0.96	0.07516
2:9639222:G:A	50	100	0.97	0.01834
2:9639284:G:C	50	100	0.98	0.07407
2:9639327:C:T	50	100	1	0.01216
2:9639345:T:C	50	100	1	0.01216
2:9640223:G:A	50	100	0.97	0.01834
2:9640438:T:C	50	100	0.97	0.01216
2:9640549:T:A	50	100	0.95	0.05483
2:9640611:A:G	50	100	0.97	0.01216
2:9640615:C:T	50	100	0.97	0.2464
2:9640965:C:T	50	100	0.97	0.443
2:9641076:A:G	50	100	0.9	0.08533
2:9641179:G:A	50	100	0.95	0.05428
2:9641217:A:G	50	100	0.96	0.01235
2:9641504:G:A	50	100	1	0.02124
2:9641693:C:T	50	98	0.98	0.0817
2:9641877:A:G	50	100	0.9	0.09895
2:9642003:C:A	50	96	0.91	0.4045
2:9642056:T:A	50	100	0.95	0.02124
2:9642249:G:A	50	100	0.95	0.02088
2:9642268:T:G	50	100	0.97	0.1708
2:9642406:G:C	50	100	1	0.02288
2:9642975:C:T	50	100	1	0.03613
2:9642982:C:A	49	100	1	0.02269
2:9643143:T:C	50	98	0.94	0.4962
2:9643194:A:G	50	100	1	0.02251
2:9643506:C:T	50	98	0.98	0.0679
2:9643560:G:A	50	100	0.91	0.1227
2:9643671:C:T	50	100	1	0.02687
2:9644140:C:G	50	100	1	0.02233
2:9644227:G:A	50	96	0.94	0.2947
2:9644270:T:A	50	100	0.96	0.1514
2:9644612:C:T	50	98	0.96	0.207
2:9644917:C:T	50	100	1	0.02251
2:9644931:T:C	50	100	0.96	0.06681
2:9644933:G:A	50	100	0.86	0.04702
2:9645138:G:A	50	98	0.98	0.06772
2:9645248:C:A	50	98	0.96	0.08951
2:9645436:A:G	50	100	1	0.02269
2:9645741:G:A	50	100	0.96	0.01035
2:9645858:C:T	50	100	1	0.02251
2:9645894:C:T	50	100	1	0.02251
2:9646081:G:A	50	98	0.94	0.08079
2:9646089:C:T	50	100	0.96	0.1511
2:9646566:C:T	50	100	0.94	0.2355
2:9646866:G:T	50	100	0.96	0.1511
2:9647002:A:G	50	98	0.94	0.3235
2:9647541:T:C	50	100	0.8	0.01271
2:9647596:C:T	50	98	0.9	0.4916
2:9647639:A:G	50	100	0.93	0.2932
2:9647708:T:G	50	100	0.94	0.01725
2:9647903:A:C	50	100	0.88	0.02142
2:9648186:C:T	50	100	0.84	0.07843
2:9648209:G:A	50	100	0.85	0.04521
2:9648282:G:A	50	98	0.96	0.02705
2:9648324:A:G	50	100	0.84	0.04775
2:9648337:A:C	50	100	0.98	0.0167
2:9648374:C:T	50	100	0.77	0.04194
2:9648784:T:C	50	98	0.99	0.01761
2:9649274:T:C	50	96	0.96	0.1454
2:9649812:C:T	50	100	0.99	0.02142
2:9649814:C:T	50	98	0.98	0.2259
2:9649855:A:G	50	98	0.98	0.2046
2:9649955:T:C	50	98	0.99	0.02306
2:9650234:G:A	50	98	0.99	0.3618
2:9650352:C:T	50	100	0.98	0.0305
2:9650957:G:T	50	100	0.98	0.02142
2:9651019:A:G	50	96	0.99	0.205
2:9651169:A:T	50	98	1	0.156
2:9651672:A:G	50	98	0.99	0.2262
2:9651680:T:C	50	98	0.99	0.2262
2:9651704:C:T	50	98	0.99	0.2048
2:9652171:A:C	50	98	0.99	0.2048
2:9652183:T:C	46	97.8	0.99	0.2048
2:9652323:T:C	50	92	0.9	0.1478
2:9652327:C:T	50	96	0.86	0.1427
2:9652344:T:C	50	98	0.98	0.1859
2:9652527:G:A	50	98	0.98	0.1538
2:9652779:G:A	50	98	1	0.2057
2:9652871:G:A	50	98	1	0.2057
2:9653132:A:G	50	98	1	0.2057
2:9653709:A:G	50	98	0.9	0.02378
2:9653772:A:G	50	100	0.89	0.1242
2:9653986:T:C	50	98	0.99	0.2072
2:9654294:T:C	50	98	1	0.156
2:9654480:T:G	50	100	0.69	0.02923
2:9654526:G:A	50	100	0.99	0.1639
2:9654700:C:T	50	100	0.9	0.124
2:9654960:A:G	50	100	0.99	0.08787
2:9655031:A:T	50	100	0.98	0.04303
2:9655240:T:C	50	100	0.99	0.2004
2:9655253:C:T	50	98	1	0.3878
2:9655559:T:A	50	98	0.98	0.05792
2:9655628:T:C	50	98	1	0.388
2:9655647:C:T	50	100	0.99	0.1874
2:9655728:A:G	50	98	1	0.3878
2:9655732:C:T	50	98	0.99	0.01561
2:9656161:A:C	50	100	1	0.2003
2:9656208:C:T	50	100	0.98	0.03341
2:9656313:T:C	49	91.8	1	0.2001
2:9656345:C:A	49	91.8	0.99	0.199
2:9656354:C:A	49	93.9	0.98	0.1409
2:9656533:G:C	50	100	1	0.1781
2:9656551:A:T	50	100	1	0.2004
2:9656662:G:A	50	100	0.93	0.4866
2:9656747:G:A	50	98	0.92	0.04593
2:9656843:C:G	50	98	1	0.2017
2:9657067:T:C	50	100	1	0.2017
2:9657563:G:A	50	100	0.98	0.06536
2:9657865:C:T	50	100	0.96	0.1278
2:9658013:A:C	50	100	0.96	0.1305
2:9658027:C:T	50	100	0.97	0.02215
2:9658209:A:G	50	100	0.97	0.02179
2:9658470:A:G	50	98	0.95	0.08914
2:9658512:T:C	50	100	0.97	0.01053
2:9658513:C:T	50	100	0.96	0.02179
2:9658631:G:C	50	100	0.97	0.05338
2:9658748:T:G	50	100	0.91	0.1305
2:9658814:C:T	50	100	0.98	0.07571
2:9659014:G:A	50	100	0.97	0.05338
2:9659269:T:A	50	100	0.92	0.07444
2:9659400:T:C	50	100	0.94	0.06427
2:9659787:T:C	50	96	0.89	0.2676
2:9660383:G:A	50	92	0.75	0.1138
2:9660423:T:G	50	98	0.92	0.0325
2:9660729:G:A	50	94	0.84	0.2133
2:9660835:C:T	50	100	0.89	0.02179
2:9661084:G:C	50	98	0.77	0.02106
2:9661540:C:T	50	100	0.81	0.02451
2:9661564:C:G	50	92	0.87	0.3339
2:9661615:C:T	50	94	0.92	0.4261
2:9661649:T:C	50	94	0.88	0.3424
2:9661650:G:A	50	88	0.82	0.3662
2:9661659:G:A	50	96	0.88	0.234
2:9661952:C:T	50	100	0.92	0.09985
2:9662097:T:C	50	100	0.95	0.09822
2:9662462:C:T	50	96	0.88	0.1371
2:9662784:T:C	50	92	0.92	0.2126
2:9663074:G:A	50	98	0.97	0.2072
2:9663153:T:C	50	98	0.98	0.1037
2:9663472:A:C	50	98	0.96	0.05084
2:9663533:C:T	50	100	0.95	0.0216
2:9663535:C:A	50	98	0.98	0.1316
2:9663572:T:C	50	100	0.98	0.4708
2:9663631:G:A	50	98	0.96	0.05102
2:9663753:G:A	49	98	0.98	0.104
2:9664288:G:A	50	100	0.98	0.4755
2:9664830:T:A	50	96	0.68	0.01235
2:9664865:C:T	50	98	0.75	0.01543
2:9664963:G:A	50	100	1	0.461
2:9664971:G:A	50	100	0.96	0.07026
2:9665007:T:C	50	100	1	0.4615
2:9665014:C:G	50	100	0.98	0.09405
2:9665150:C:A	50	100	1	0.427
2:9665152:T:G	50	98	0.97	0.1264
2:9665530:G:A	50	100	1	0.461
2:9665724:C:G	50	98	0.98	0.116
2:9665727:C:T	50	98	0.98	0.03704
2:9665732:C:A	50	98	0.97	0.04049
2:9665794:C:T	50	100	1	0.4657
2:9665854:A:G	50	100	0.95	0.03395
2:9666156:C:T	50	100	1	0.466
2:9666261:G:A	50	100	0.99	0.1162
2:9666277:A:G	50	98	0.99	0.4149
2:9666398:C:A	50	98	1	0.4185
2:9666696:A:C	50	98	1	0.4183
2:9666926:G:T	50	100	0.97	0.04829
2:9667097:C:G	50	98	1	0.1196
2:9667223:C:T	50	98	1	0.1193
2:9667232:G:A	50	100	0.97	0.04829
2:9667283:A:G	50	98	0.99	0.409
2:9667573:G:A	50	100	1	0.4279
2:9667658:A:G	50	98	0.99	0.4105
2:9667800:T:C	50	100	1	0.01216
2:9667855:C:T	50	98	0.99	0.1013
2:9668066:T:C	50	100	1	0.01979
2:9668180:C:T	50	100	0.99	0.1019
2:9668193:G:T	50	98	0.99	0.1204
2:9668390:G:A	50	98	0.94	0.02233
2:9668420:A:G	50	98	0.99	0.2442
2:9668432:T:G	50	98	0.99	0.2442
2:9668460:C:T	50	100	1	0.01144
2:9668654:T:G	50	96	0.99	0.3664
2:9669000:C:T	50	96	1	0.1144
2:9669338:T:C	50	96	0.99	0.4145
2:9669482:G:A	50	96	1	0.1146
2:9669660:T:C	49	98	0.97	0.04847
2:9669761:G:A	50	100	0.97	0.04847
2:9669819:G:T	50	84	0.94	0.4185
2:9669944:C:T	49	100	0.97	0.04829
2:9669972:G:A	50	98	1	0.1166
2:9670089:G:T	50	98	0.99	0.4704
2:9670315:G:C	50	100	0.99	0.4617
2:9670325:C:G	50	100	0.97	0.1093
2:9670335:G:T	50	100	0.99	0.4617
2:9670519:A:G	50	98	0.99	0.3591
2:9671334:G:A	50	100	1	0.4626
2:9671494:C:G	50	100	1	0.4292
2:9671507:C:T	50	96	1	0.1144
2:9671508:G:A	50	98	0.98	0.1251
2:9671517:C:T	50	100	0.84	0.01688
2:9671617:C:T	50	100	1	0.1015
2:9671851:A:C	50	100	1	0.4294
2:9672159:G:A	50	100	1	0.4499
2:9672311:T:C	50	100	0.99	0.3722
2:9672342:T:A	50	100	1	0.01507
2:9672465:T:C	50	100	0.97	0.02905
2:9672606:G:T	50	100	1	0.4168
2:9672680:G:C	50	100	1	0.4499
2:9672707:G:A	50	100	1	0.4499
2:9672710:G:T	50	100	1	0.1331
2:9672745:C:T	50	100	1	0.01507
2:9672773:C:T	50	100	1	0.124
2:9672889:C:T	50	100	1	0.01507
2:9672944:A:G	50	100	1	0.465
2:9673052:C:T	50	100	0.92	0.01489
2:9673331:A:G	50	100	1	0.411
2:9673389:G:A	50	100	1	0.01507
2:9673393:C:T	50	100	1	0.01507
2:9673446:A:G	50	100	1	0.01507
2:9673524:C:T	50	100	1	0.01525
2:9673728:G:A	48	97.9	1	0.4497
2:9673744:A:T	41	85.4	0.74	0.07099
2:9673745:A:T	40	95	0.75	0.01289
2:9673769:A:G	44	86.4	0.97	0.4352
2:9673896:C:T	50	98	0.99	0.1298
2:9674202:T:C	50	100	0.96	0.02996
2:9674245:A:G	50	100	1	0.4501
2:9674352:A:G	50	98	0.99	0.159
2:9674487:C:G	50	100	1	0.4504
2:9674651:A:T	50	100	0.99	0.4584
2:9674766:C:G	50	100	0.98	0.1236
2:9674825:C:T	50	100	0.92	0.04049
2:9674896:G:T	50	100	0.97	0.3707
2:9675148:T:C	50	100	0.99	0.01525
2:9675273:G:A	50	96	0.98	0.4194
2:9675362:C:T	50	100	0.98	0.13
2:9675363:A:C	50	100	0.98	0.1298
2:9675470:G:C	50	96	0.99	0.4011
2:9675637:C:T	50	100	0.97	0.1156
2:9676249:A:C	50	96	0.98	0.2743
2:9676392:C:T	50	94	0.98	0.3965
2:9676439:T:C	50	94	0.98	0.3954
2:9676534:A:G	50	94	0.99	0.3951
2:9677073:G:C	50	98	0.92	0.01725
2:9677126:T:C	50	98	0.98	0.4871
2:9677218:T:C	50	100	1	0.01761
2:9677659:A:G	50	94	0.98	0.4898
2:9678198:C:T	50	94	0.9	0.0906
2:9678273:C:A	50	100	0.92	0.0276
2:9678328:A:T	50	96	0.96	0.4947
2:9678467:T:A	50	92	0.97	0.4893
2:9678600:G:A	50	100	0.97	0.01489
2:9678745:A:G	50	96	0.96	0.4199
2:9678749:C:T	50	100	0.87	0.05828
2:9678818:T:G	50	98	0.93	0.02814
2:9679241:C:T	50	100	0.94	0.05447
2:9679321:C:T	50	100	0.95	0.1084
2:9679683:T:G	50	100	0.93	0.04412
2:9679707:T:C	50	100	0.92	0.1236
2:9679909:C:G	50	98	0.94	0.1264
2:9680095:A:G	50	98	0.91	0.1786
2:9680334:T:A	50	100	0.95	0.02451
2:9680506:T:G	50	100	0.95	0.1088
2:9680670:T:G	50	100	0.93	0.04394
2:9680983:A:C	50	100	0.94	0.01507
2:9681333:A:G	50	96	0.95	0.1322
2:9681689:A:C	50	98	0.61	0.01053
2:9681746:T:C	50	100	0.93	0.02251
2:9681850:C:T	50	96	0.92	0.4695
2:9681998:C:G	50	100	0.99	0.0256
2:9682007:G:A	50	98	0.95	0.3564
2:9682406:T:A	50	100	0.96	0.3727
2:9682613:C:T	50	100	0.98	0.02215
2:9683070:G:A	50	100	0.97	0.3969
2:9683177:G:C	50	100	0.97	0.4381
2:9683545:T:C	50	100	0.95	0.1725
2:9683634:A:C	50	100	0.97	0.3874
2:9683741:A:C	50	98	0.98	0.3722
2:9683813:T:C	50	100	0.82	0.07407
2:9683976:C:T	50	100	0.91	0.01924
2:9684140:T:C	50	98	0.98	0.388
2:9684382:T:C	50	100	0.98	0.4132
2:9684523:A:T	50	100	0.7	0.01761
2:9684734:T:G	50	100	0.92	0.01797
2:9685083:A:G	50	100	1	0.02215
2:9685103:G:C	50	98	0.98	0.3627
2:9685271:C:T	50	100	0.84	0.01107
2:9685380:A:T	50	100	0.98	0.4129
2:9685840:C:T	50	100	0.97	0.4308
2:9685845:T:A	50	100	0.98	0.4094
2:9686228:G:A	50	98	0.92	0.1946
2:9686273:C:A	50	98	0.96	0.1603
2:9686332:G:A	50	100	0.96	0.4119
2:9686561:T:C	50	98	0.7	0.03958
2:9686654:A:G	50	100	0.99	0.03159
2:9686692:A:G	50	100	1	0.02233
2:9686803:C:T	50	100	0.99	0.0285
2:9687673:C:A	50	100	0.99	0.0285
2:9688057:A:G	50	100	1	0.01035
2:9688113:A:G	50	100	0.98	0.04611
2:9688658:T:C	50	100	0.95	0.05356
2:9689023:A:G	50	100	0.97	0.04466
2:9689106:A:G	50	96	0.88	0.2411
2:9689590:G:A	50	98	0.92	0.3201
2:9689609:C:T	50	100	0.94	0.01071
2:9689723:T:C	50	100	0.94	0.01071
2:9689752:T:C	50	100	0.96	0.1055
2:9690084:A:T	50	100	0.87	0.01743
2:9690131:C:A	50	98	0.91	0.4938
2:9690232:G:A	50	98	0.9	0.2004
2:9690285:A:G	50	100	0.99	0.02415
2:9690322:T:C	50	100	0.99	0.02415
2:9690487:C:T	50	100	0.95	0.0167
2:9690492:G:A	50	98	0.87	0.3023
2:9691002:A:G	50	100	0.92	0.1367
2:9691231:T:G	50	98	0.95	0.2338
2:9691567:C:T	50	100	0.84	0.0158
2:9691598:G:A	50	98	0.95	0.2409
2:9691692:C:T	50	98	0.87	0.3529
2:9692278:G:A	50	96	0.96	0.2751
2:9692388:G:T	50	98	0.98	0.2041
2:9692489:C:G	50	98	0.98	0.2041
2:9692680:A:G	50	100	0.97	0.2502
2:9692731:T:C	50	100	0.96	0.07589
2:9693095:T:C	50	100	0.97	0.2498
2:9693436:T:C	50	96	0.86	0.01107
2:9693497:C:T	50	100	0.94	0.03994
2:9693569:T:G	50	100	0.97	0.2863
2:9693675:A:C	50	100	0.98	0.07643
2:9693899:C:T	50	100	0.98	0.2024
2:9693942:G:A	49	100	0.76	0.01507
2:9694314:G:A	50	100	0.85	0.02433
2:9694336:T:G	50	100	0.97	0.09205
2:9694411:T:C	50	100	0.94	0.01561
2:9695004:C:T	50	100	0.92	0.0158
2:9695188:T:C	50	100	0.96	0.3186
2:9695449:T:A	48	97.9	0.93	0.3016
2:9695904:G:A	50	100	0.88	0.01344
2:9696148:T:C	50	100	0.92	0.06935
2:9696254:G:A	50	100	0.96	0.3972
2:9696385:T:C	50	100	0.97	0.2068
2:9696803:G:C	50	98	0.94	0.2996
2:9696863:G:A	50	100	0.98	0.203
2:9696916:A:G	50	100	0.97	0.01344
2:9696926:C:G	50	100	0.93	0.07934
2:9697054:T:C	50	100	0.97	0.1155
2:9697239:G:A	50	100	0.97	0.2044
2:9697415:G:A	50	100	0.91	0.01561
2:9697659:C:T	50	100	0.93	0.2729
2:9697734:C:A	50	100	0.92	0.07952
2:9697751:A:C	50	100	0.96	0.3114
2:9698166:C:T	50	100	0.95	0.2741
2:9698892:C:T	50	100	0.97	0.2121
2:9698920:C:T	50	100	0.84	0.01507
2:9698954:G:T	50	100	0.97	0.2121
2:9699132:G:A	50	100	0.99	0.09332
2:9699318:G:A	50	100	0.98	0.1204
2:9699407:T:C	50	100	0.97	0.3284
2:9699526:A:C	50	100	0.95	0.02033
2:9699544:G:T	50	100	0.91	0.01543
2:9699929:G:T	50	100	0.72	0.01561
2:9699962:C:A	50	100	0.97	0.2115
2:9700058:A:G	50	100	0.95	0.02033
2:9700061:A:G	50	100	0.96	0.211
2:9700232:G:A	50	98	0.97	0.2021
2:9700287:C:T	49	100	0.97	0.3769
2:9700474:A:G	50	100	0.96	0.3379
2:9700840:C:T	50	100	0.94	0.01997
2:9701089:A:G	50	100	0.96	0.2028
2:9701320:T:C	50	100	0.95	0.3237
2:9701423:G:T	50	100	0.95	0.3315
2:9701489:C:T	50	100	0.92	0.01452
2:9701541:T:C	50	100	0.96	0.0915
2:9701572:G:A	50	100	0.96	0.07298
2:9701702:G:A	50	100	0.91	0.2636
2:9702179:A:G	50	100	0.82	0.0167
2:9702614:G:A	50	100	0.85	0.01344
2:9702944:C:T	50	100	0.88	0.0817
2:9702952:G:A	50	98	0.88	0.1182
2:9703940:C:G	50	100	0.94	0.3076
2:9704049:A:G	50	100	0.94	0.2985
2:9704542:T:A	50	100	0.96	0.1374
2:9704551:C:T	50	94	0.93	0.4662
2:9704589:T:C	50	96	0.93	0.3742
2:9704829:A:G	50	94	0.94	0.3729
2:9704984:C:T	50	100	0.83	0.03849
2:9705383:C:T	50	96	0.97	0.05047
2:9705535:G:C	50	100	0.96	0.01743
2:9705576:G:A	50	100	0.82	0.03903
2:9705633:T:C	50	100	0.99	0.01688
2:9706532:T:C	50	100	0.96	0.2903
2:9707023:C:T	50	100	0.97	0.2711
2:9707068:G:A	50	100	0.98	0.07643
2:9707317:G:A	50	100	0.82	0.01162
2:9707560:T:C	50	100	0.98	0.3785
2:9708307:T:C	50	100	0.97	0.01216
2:9708409:C:T	50	100	0.8	0.01035
2:9708599:G:A	50	100	0.99	0.1162
2:9708980:C:G	50	100	0.99	0.1244
2:9709256:T:A	50	100	0.96	0.2687
2:9709268:A:G	50	98	0.96	0.2889
2:9709399:A:C	50	100	0.99	0.1238
2:9709415:G:A	50	100	0.95	0.03994
2:9709452:A:T	50	100	0.98	0.1227
2:9709506:G:A	50	100	0.96	0.07407
2:9709641:T:G	50	100	0.86	0.01162
2:9709805:T:C	50	100	1	0.1284
2:9710105:G:C	50	100	0.77	0.0158
2:9710170:G:A	50	100	0.98	0.4682
2:9710209:A:G	50	100	1	0.2215
2:9710762:C:T	50	98	0.75	0.07026
2:9711361:A:G	50	100	0.99	0.126
2:9711561:G:A	50	100	1	0.01961
2:9711613:G:A	50	100	1	0.01525
2:9711981:T:C	50	100	0.99	0.4766
2:9712372:T:G	50	100	1	0.1242
2:9712550:T:C	50	100	0.98	0.2386
2:9712713:A:G	50	100	1	0.1164
2:9712728:G:A	50	100	0.93	0.06536
2:9713185:T:G	50	100	0.99	0.01725
2:9713640:G:C	50	98	0.98	0.4764
2:9713743:C:T	50	100	0.8	0.03322
2:9713768:G:T	50	100	1	0.06046
2:9713831:C:A	50	100	1	0.06064
2:9713961:T:G	50	98	1	0.1585
2:9713965:G:A	50	100	0.99	0.01707
2:9714299:A:G	50	100	1	0.06046
2:9714623:A:G	50	100	0.98	0.01543
2:9714810:C:G	50	100	1	0.06046
2:9714937:G:A	49	100	0.95	0.01543
2:9715073:G:A	50	100	0.99	0.02124
2:9715170:G:C	50	100	0.98	0.451
2:9715454:C:T	50	100	0.97	0.3019
2:9715589:G:A	50	98	0.95	0.0187
2:9715683:G:C	50	98	0.96	0.01216
2:9715761:A:G	50	100	0.98	0.3025
2:9715766:C:A	50	100	0.98	0.3039
2:9715767:A:G	50	100	0.98	0.3019
2:9716040:A:C	50	100	0.98	0.2938
2:9716191:A:G	50	100	0.99	0.2914
2:9716379:A:G	50	100	0.99	0.3195
2:9716506:C:T	50	100	0.99	0.2934
2:9716694:A:C	50	100	0.99	0.01652
2:9716722:G:A	50	100	1	0.293
2:9717211:T:C	50	100	1	0.2934
2:9717295:G:A	50	100	1	0.2936
2:9717363:A:G	50	100	1	0.2985
2:9717401:G:A	50	100	0.93	0.05356
2:9717721:T:C	50	100	1	0.2936
2:9717864:G:A	50	100	1	0.01888
2:9717954:A:T	50	100	1	0.2936
2:9718142:A:G	50	100	1	0.2936
2:9718197:T:C	50	100	0.99	0.191
2:9718256:C:T	50	100	1	0.3001
2:9718755:G:C	50	100	0.99	0.492
2:9718835:G:A	50	100	0.99	0.1926
2:9718948:A:G	49	98	0.99	0.2496
2:9719072:C:T	50	100	0.99	0.1912
2:9719135:C:T	50	100	0.98	0.02288
2:9719354:C:T	50	100	0.99	0.193
2:9719784:T:C	50	100	0.99	0.2983
2:9719824:A:G	50	100	0.99	0.2983
2:9719941:A:G	50	100	0.99	0.2939
2:9719974:T:C	50	98	0.99	0.2923
2:9720136:A:G	50	100	1	0.02124
2:9720336:G:A	50	100	0.99	0.2905
2:9720354:T:G	50	100	0.99	0.2885
2:9720691:A:G	50	96	0.99	0.2453
2:9720695:A:G	50	98	0.98	0.2475
2:9720760:G:T	50	100	0.91	0.06572
2:9720913:T:G	50	100	0.99	0.2874
2:9720997:A:G	50	86	0.99	0.2928
2:9721403:A:G	50	100	0.99	0.1808
2:9721422:T:A	50	100	1	0.2489
2:9721442:C:T	50	100	1	0.02179
2:9721469:A:T	50	100	1	0.0216
2:9721797:G:A	50	100	1	0.2024
2:9721835:T:C	50	100	1	0.256
2:9722250:G:A	50	100	1	0.02723
2:9722255:C:T	50	100	0.99	0.2769
2:9722290:A:G	50	100	0.99	0.2026
2:9722292:C:G	50	100	1	0.02614
2:9722405:A:G	50	100	1	0.4644
2:9722456:C:A	50	100	1	0.3253
2:9722482:T:C	50	100	1	0.2487
2:9723461:G:C	50	100	1	0.01071
2:9723587:G:A	50	100	0.92	0.01906
2:9723592:A:G	50	100	1	0.2484
2:9723840:G:A	50	100	1	0.4444
2:9723926:C:T	50	100	1	0.01053
2:9724028:A:G	50	100	1	0.01071
2:9724053:A:G	50	100	1	0.01071
2:9724091:T:C	50	100	1	0.01089
2:9724220:C:A	50	100	1	0.01089
2:9724263:A:G	50	100	0.98	0.2484
2:9724372:T:G	50	100	1	0.01289
2:9724637:T:C	50	100	1	0.01307
2:9724642:C:G	50	100	1	0.01289
2:9724654:T:C	50	100	1	0.01289
2:9724667:C:G	50	100	1	0.01289
2:9724752:G:A	50	100	1	0.01271
2:9724918:C:T	50	100	1	0.01271
2:9725026:A:G	50	100	0.93	0.01271
2:9725055:C:T	50	100	1	0.01271
2:9725155:C:T	50	100	1	0.01271
2:9725319:C:T	50	100	1	0.4884
2:9725418:G:A	50	100	1	0.1313
2:9725550:A:G	50	100	1	0.01271
2:9725658:G:A	50	100	0.97	0.01271
2:9725697:G:A	50	100	1	0.01289
2:9725795:G:A	50	100	1	0.1314
2:9725798:C:T	50	100	0.86	0.01997
2:9725904:T:C	50	100	1	0.01289
2:9725942:A:G	50	100	1	0.2487
2:9726013:G:A	50	100	0.98	0.01126
2:9726101:C:T	50	100	1	0.02324
2:9726502:A:C	50	100	1	0.4755
2:9726697:C:T	50	100	1	0.05138
2:9726753:C:T	50	100	1	0.2495
2:9727216:C:T	50	100	1	0.07117
2:9727218:G:A	50	100	1	0.07117
2:9727665:A:G	49	100	0.99	0.4648
2:9727886:G:A	50	98	0.73	0.07081
2:9727990:T:C	50	100	1	0.2095
2:9728000:G:A	50	100	0.9	0.0207
2:9728235:T:C	50	100	1	0.07371
2:9728253:A:G	50	100	1	0.07389
2:9728329:G:A	50	100	1	0.07389
2:9728381:G:A	50	100	0.96	0.4539
2:9728445:T:C	50	100	1	0.3867
2:9728602:G:T	50	100	1	0.07407
2:9728610:A:G	50	100	1	0.07389
2:9728633:A:G	50	100	1	0.07389
2:9728821:C:T	50	100	1	0.07153
2:9728833:C:G	50	100	1	0.1353
2:9729666:C:T	50	98	1	0.05084
2:9729691:G:T	50	98	1	0.05773
2:9729721:G:A	50	100	1	0.2988
2:9729765:G:A	50	100	1	0.3589
2:9729789:C:A	50	100	0.99	0.3101
2:9729931:A:G	50	100	1	0.2507
2:9730184:C:T	50	100	1	0.3037
2:9730185:G:T	50	100	1	0.3589
2:9730394:T:G	50	100	1	0.2567
2:9730502:T:C	47	97.9	1	0.2591
2:9730667:C:T	47	100	1	0.05537
2:9732127:C:T	50	100	1	0.3638
2:9732256:G:T	50	100	1	0.2587
2:9732266:G:T	50	100	0.81	0.01997
2:9732612:A:T	50	100	0.99	0.06009
2:9733020:C:T	50	96	0.72	0.04993
2:9733050:T:C	50	100	1	0.02251
2:9733207:C:T	50	100	1	0.3204
2:9733457:A:G	50	100	1	0.02251
2:9733597:G:A	50	100	0.98	0.01126
2:9734115:T:A	50	100	1	0.1311
2:9734144:C:T	50	100	0.99	0.1311
2:9734164:T:A	50	96	0.96	0.1932
2:9734356:G:A	50	100	1	0.3206
2:9734986:T:C	50	100	0.96	0.04793
2:9736185:C:T	50	100	1	0.3212
2:9736388:C:T	50	100	0.99	0.0423
2:9736420:C:G	50	100	1	0.2602
2:9736428:A:G	50	100	0.92	0.05519
2:9736468:T:C	50	100	0.99	0.04303
2:9736599:G:A	50	100	0.99	0.2571
2:9736630:G:A	50	100	0.99	0.3646
2:9736659:T:C	50	100	0.99	0.2571
2:9736682:A:C	50	100	0.98	0.06609
2:9736737:C:G	50	98	1	0.1316
2:9736926:G:A	50	100	1	0.02197
2:9737031:G:C	50	100	0.99	0.3575
2:9737057:T:C	50	100	0.97	0.04611
2:9737277:C:G	50	94	0.98	0.3277
2:9737471:C:T	49	95.9	0.93	0.3335
2:9737479:C:T	49	98	0.73	0.05882
2:9737492:T:C	49	100	0.89	0.0866
2:9738303:G:A	50	98	0.99	0.1334
2:9738417:T:G	50	98	0.99	0.2816
2:9738450:C:T	50	100	0.94	0.02142
2:9738989:G:A	50	96	0.99	0.2847
2:9739008:C:T	50	98	0.98	0.07934
2:9739146:C:A	50	100	0.99	0.3686
2:9739206:C:T	50	100	0.99	0.364
2:9739413:G:T	50	100	0.88	0.02887
2:9739953:C:T	50	100	0.99	0.05537
2:9740224:T:C	45	97.8	0.96	0.02033
2:9740276:T:C	40	92.5	0.73	0.01107
2:9740364:T:C	42	85.7	0.92	0.1282
2:9740698:A:G	50	98	0.99	0.2932
2:9740768:G:A	50	98	0.98	0.1324
2:9740808:T:G	50	94	0.99	0.2596
2:9740905:G:A	50	100	1	0.02088
2:9741860:G:A	50	100	0.98	0.05683
2:9741876:C:T	50	98	0.9	0.01035
2:9742019:C:A	50	100	0.98	0.05901
2:9742214:C:T	50	100	0.98	0.05683
2:9742408:G:C	50	100	0.99	0.3001
2:9742477:G:A	50	100	0.99	0.3003
2:9742555:C:T	50	98	0.99	0.3001
2:9742953:G:A	50	100	0.99	0.3141
2:9743414:G:A	50	100	0.99	0.3105
2:9743541:A:G	50	100	0.99	0.3577
2:9743655:G:T	50	100	0.97	0.04158
2:9743728:C:G	50	98	0.9	0.01053
2:9744076:A:G	50	100	0.99	0.4866
2:9744363:C:G	50	100	0.94	0.09132
2:9744544:T:C	50	100	1	0.01652
2:9744771:T:C	50	100	0.83	0.04121
2:9744929:C:T	50	100	0.99	0.333
2:9744930:T:C	50	100	0.99	0.333
2:9744973:C:T	50	100	0.99	0.03395
2:9745262:C:T	50	100	0.99	0.3295
2:9745369:C:G	50	100	1	0.03468
2:9745621:T:C	50	100	0.99	0.287
2:9745623:A:T	50	100	1	0.0138
2:9745763:A:C	50	100	0.99	0.3228
2:9745767:A:G	50	100	0.99	0.3228
2:9745837:A:G	50	100	1	0.01507
2:9745906:T:C	50	98	0.99	0.2774
2:9746316:C:T	50	100	0.99	0.4179
2:9746414:C:T	50	100	0.99	0.3362
2:9746502:C:T	50	100	0.99	0.3261
2:9746536:G:T	50	100	1	0.0138
2:9746934:G:A	50	100	0.99	0.3117
2:9747407:T:A	50	100	0.99	0.311
2:9747455:G:A	50	100	0.98	0.3125
2:9747514:C:T	50	100	0.98	0.3101
2:9747518:A:G	50	98	0.91	0.01634
2:9747780:A:C	50	100	1	0.05084
2:9748271:G:T	50	100	1	0.01162
2:9748299:G:A	50	100	0.99	0.3916
2:9748353:T:C	50	100	0.99	0.3257
2:9748521:A:G	50	100	0.99	0.03613
2:9748752:A:T	50	100	0.99	0.3259
2:9748916:G:C	50	100	0.99	0.3261
2:9748951:C:A	50	100	0.92	0.03304
2:9749038:T:C	50	100	1	0.3261
2:9749133:T:A	50	100	1	0.3145
2:9749185:T:G	50	100	1	0.3143
2:9749200:G:A	50	100	1	0.01162
2:9749371:G:T	50	100	1	0.0118
2:9749506:T:G	50	100	0.99	0.3177
2:9749741:G:A	50	100	1	0.01162
2:9750023:A:G	50	100	0.99	0.2741
2:9750126:C:T	50	100	0.99	0.2785
2:9750187:C:T	50	100	0.98	0.03558
2:9750242:C:G	50	100	0.99	0.315
2:9750244:G:C	50	100	0.99	0.315
2:9750271:C:G	50	98	0.98	0.3101
2:9750413:G:A	50	100	1	0.05773
2:9750416:G:A	50	100	1	0.01525
2:9750433:C:T	50	100	0.99	0.4063
2:9750588:T:G	50	100	0.99	0.3132
2:9750609:T:C	50	100	0.99	0.3146
2:9750610:A:T	50	100	0.99	0.3146
2:9750675:A:G	50	100	0.97	0.3115
2:9750681:T:C	50	100	1	0.01307
2:9750793:G:A	50	100	1	0.0561
2:9751171:C:G	50	100	0.98	0.2867
2:9751344:C:G	50	100	1	0.0561
2:9751354:A:T	50	100	0.98	0.3916
2:9751490:C:G	50	98	0.98	0.1465
2:9751706:C:T	50	100	0.99	0.124
2:9751845:A:G	50	100	0.99	0.15
2:9752018:C:G	50	100	1	0.05592
2:9752041:C:T	50	100	1	0.2215
2:9752098:A:G	50	100	1	0.0886
2:9752295:G:A	50	100	0.99	0.1325
2:9752561:C:T	50	100	1	0.0886
2:9752624:T:C	50	100	0.97	0.1146
2:9752634:G:A	50	100	1	0.09949
2:9752770:A:G	50	100	1	0.2224
2:9752886:G:A	50	100	1	0.01525
2:9752991:G:A	50	100	0.99	0.2918
2:9753009:C:T	50	100	1	0.3228
2:9753021:C:T	50	100	1	0.1737
2:9753042:G:A	50	100	1	0.321
2:9753162:G:C	50	100	0.99	0.3911
2:9753325:T:C	50	100	1	0.2464
2:9753573:G:C	50	100	1	0.1614
2:9753626:A:T	50	100	0.99	0.1616
2:9753641:G:A	50	100	1	0.3936
2:9753647:C:A	50	100	1	0.3936
2:9753648:A:G	50	100	1	0.3936
2:9753754:C:T	50	100	1	0.06645
2:9753760:G:A	50	100	0.99	0.0285
2:9753835:C:T	50	98	0.98	0.4105
2:9753914:T:C	50	100	0.97	0.07734
2:9753994:G:A	50	100	0.98	0.0512
2:9754108:G:A	50	100	0.99	0.05174
2:9754330:G:A	50	100	0.87	0.07426
2:9754448:A:G	50	100	0.99	0.1472
2:9754506:C:T	50	96	0.97	0.3971
2:9754704:C:T	50	100	0.84	0.01688
2:9754889:T:C	50	100	0.99	0.2208
2:9755083:G:A	50	100	1	0.01489
2:9755269:A:C	50	96	0.96	0.4114
2:9755539:T:C	50	96	0.8	0.01434
2:9756284:T:G	50	100	0.93	0.01253
2:9756442:T:C	50	100	0.98	0.1467
2:9757082:G:A	50	100	0.95	0.0236
2:9757759:C:T	50	100	0.93	0.01598
2:9757910:A:G	50	98	0.99	0.4025
2:9757960:G:A	50	100	0.99	0.116
2:9757987:C:T	50	100	0.99	0.01906
2:9758043:T:C	50	100	0.98	0.3555
2:9758132:A:G	50	100	1	0.04067
2:9758221:C:T	50	100	0.99	0.1164
2:9758555:C:T	50	98	1	0.4038
2:9759350:T:C	50	98	1	0.1561
2:9759777:C:T	50	98	0.99	0.2073
2:9760347:G:A	50	98	1	0.2046
2:9760902:G:T	50	100	0.98	0.03214
2:9760995:G:T	49	100	0.99	0.2068
2:9760996:C:T	49	100	0.99	0.2068
2:9760997:G:A	50	100	0.72	0.0443
2:9761927:C:T	50	98	0.96	0.1511
2:9762319:C:T	50	100	0.99	0.01198
2:9762773:A:G	50	100	0.99	0.1184
2:9762803:G:A	50	100	1	0.03214
2:9762839:A:T	50	100	0.99	0.1187
2:9762996:T:C	50	98	0.99	0.1498
2:9763280:C:T	50	100	0.9	0.01598
2:9763426:A:G	50	100	0.91	0.01416
2:9763659:T:A	50	100	0.99	0.1707
2:9763908:G:T	50	100	0.99	0.01216
2:9764458:A:G	50	100	0.95	0.06264
2:9764472:T:C	50	100	0.98	0.1469
2:9764860:T:G	50	100	0.94	0.0207
2:9765239:T:C	50	100	0.89	0.01253
2:9765368:C:T	50	96	0.98	0.1117
2:9765402:A:T	50	100	0.92	0.02959
2:9765428:A:G	50	100	0.92	0.02941
2:9765442:A:G	50	100	0.72	0.02941
2:9765561:C:G	50	100	0.92	0.02941
2:9765566:A:C	50	100	0.85	0.02342
2:9765830:T:A	50	90	0.82	0.4846
2:9765994:T:C	50	98	0.91	0.3161
2:9765996:C:T	50	98	0.91	0.3168
2:9766016:T:C	50	100	0.88	0.2569
2:9766079:A:G	50	90	0.92	0.36
2:9766342:G:T	50	90	0.9	0.4065
2:9766557:C:G	50	100	0.93	0.01743
2:9766957:T:C	50	94	0.8	0.2607
2:9767170:T:C	50	90	0.67	0.205
2:9767235:G:A	50	90	0.7	0.1029
2:9767904:T:C	50	82	0.63	0.4967
2:9768059:T:C	50	96	0.78	0.02524
2:9768062:C:T	50	96	0.85	0.05084
2:9768192:C:A	50	100	0.94	0.01089
2:9768282:A:G	50	98	0.93	0.01162
2:9768522:G:A	50	84	0.69	0.3012
2:9768772:T:C	50	88	0.78	0.3629
2:9768985:C:T	50	92	0.82	0.2162
2:9769416:C:A	50	90	0.75	0.1632
2:9769511:G:A	50	100	0.87	0.06227
2:9770062:G:C	50	82	0.76	0.4011
2:9770720:A:G	50	100	0.96	0.06554
2:9770887:T:C	50	100	0.98	0.06391
2:9770953:A:G	50	100	0.98	0.06391
2:9771179:C:T	50	100	0.77	0.01344
2:9771392:C:A	50	98	0.98	0.063
2:9771414:T:C	50	92	0.84	0.236
2:9771438:G:T	50	100	0.96	0.06318
2:9771629:G:A	50	98	1	0.063
2:9771828:T:G	50	100	1	0.05955
2:9771960:A:G	50	100	0.99	0.063
2:9772041:C:G	50	100	0.99	0.063
2:9772225:C:T	50	100	0.97	0.07317
2:9772493:A:G	50	100	0.99	0.08987
2:9772521:T:C	50	100	0.95	0.0423
2:9772599:A:G	50	94	0.93	0.3057
2:9772617:C:T	50	100	0.97	0.03903
2:9772700:A:G	50	98	0.91	0.346
2:9772842:G:A	50	100	0.92	0.04248
2:9772877:G:A	50	100	0.98	0.09513
2:9772987:T:C	50	100	0.97	0.104
2:9773386:T:G	50	96	0.97	0.2803
2:9773516:G:A	50	100	0.98	0.08733
2:9773650:C:A	50	92	0.97	0.2976
2:9773666:G:T	50	100	0.92	0.03286
2:9773684:G:C	50	96	0.93	0.09477
2:9773856:T:G	50	98	0.98	0.3736
2:9773961:A:T	50	100	0.92	0.03304
2:9774339:C:T	50	98	0.98	0.3738
2:9774534:G:A	50	98	0.92	0.1278
2:9774553:G:A	50	90	0.97	0.3154
2:9774622:C:T	50	92	0.97	0.2974
2:9774794:C:T	50	100	0.84	0.02251
2:9775075:G:A	50	100	0.92	0.03341
2:9775221:A:G	50	100	1	0.01362
2:9775347:C:T	50	98	0.98	0.285
2:9775681:C:T	50	100	0.84	0.01107
2:9776127:G:A	50	100	1	0.01253
2:9776179:C:T	50	98	0.98	0.2849
2:9776403:C:T	50	94	0.91	0.2342
2:9776416:T:C	50	96	0.86	0.1825
2:9776646:C:T	50	96	0.79	0.01652
2:9777021:C:T	50	100	1	0.01344
2:9777465:C:G	50	100	1	0.01344
2:9777503:T:G	50	100	0.98	0.2402
2:9777589:C:T	50	100	0.92	0.03395
2:9778129:G:C	50	100	0.98	0.2409
2:9778243:C:T	50	98	0.8	0.03159
2:9778288:A:G	50	100	0.99	0.2407
2:9778454:T:C	50	98	0.99	0.3962
2:9778553:C:A	50	98	0.99	0.3958
2:9778629:A:G	50	98	0.99	0.3962
2:9778797:C:T	50	96	0.97	0.2547
2:9779046:A:G	50	98	0.99	0.3962
2:9779210:G:A	50	100	0.98	0.3417
2:9779237:C:A	50	100	0.98	0.3221
2:9779630:T:C	50	100	0.99	0.244
2:9780337:A:G	50	100	0.9	0.01144
2:9780610:A:G	50	100	0.99	0.2411
2:9780694:G:A	50	100	1	0.01271
2:9781233:C:T	50	100	0.93	0.02651
2:9781420:C:T	50	100	1	0.01235
2:9781867:C:G	50	98	0.95	0.1373
2:9781944:C:T	50	98	0.98	0.1049
2:9782128:G:A	50	100	0.97	0.3698
2:9782154:T:C	50	100	0.97	0.3508
2:9782247:C:T	50	100	1	0.01235
2:9782447:G:A	50	100	1	0.01235
2:9782540:T:C	50	100	0.98	0.2807
2:9782672:A:G	50	100	0.97	0.3028
2:9782706:C:T	50	100	0.99	0.2406
2:9783179:A:G	50	98	0.96	0.2861
2:9784094:A:G	50	98	0.98	0.1048
2:9784258:A:G	50	98	0.99	0.2974
2:9785184:C:T	50	98	0.98	0.331
2:9785320:T:C	50	98	0.98	0.1048
2:9786774:A:G	48	97.9	0.87	0.04031
2:9788181:C:G	48	97.9	0.85	0.05356
2:9788773:C:T	48	95.8	0.67	0.04248
2:9789084:T:G	50	98	0.95	0.48
2:9789096:A:G	50	100	0.96	0.274
2:9789159:G:A	50	100	0.8	0.01198
2:9789605:G:A	50	100	0.9	0.01089
2:9789798:A:T	50	100	0.9	0.01779
2:9790235:T:C	50	100	0.79	0.01089
2:9790387:G:A	50	98	0.92	0.1594
2:9790548:G:A	50	98	0.91	0.1463
2:9790705:C:T	50	98	0.9	0.1436
2:9790864:C:T	50	96	0.77	0.03341
2:9790965:A:G	50	98	0.92	0.2551
2:9791154:G:T	50	96	0.91	0.4334
2:9791557:G:A	50	92	0.85	0.4052
2:9791858:G:T	50	96	0.81	0.08588
2:9791859:G:T	50	96	0.82	0.08569
2:9791890:C:T	50	92	0.7	0.1405
2:9792366:T:G	50	82	0.66	0.3455
2:9792991:G:A	50	94	0.8	0.4728
2:9793185:T:C	50	92	0.82	0.3027
2:9793298:C:T	50	94	0.86	0.4906
2:9793529:G:A	49	95.9	0.78	0.01997
2:9793716:G:A	50	100	0.94	0.01126
2:9793751:G:A	50	100	0.94	0.01107
2:9793827:C:T	50	98	0.91	0.2268
2:9793904:G:A	50	100	0.96	0.03686
2:9794099:T:C	50	100	0.93	0.2228
2:9794115:T:C	50	100	0.92	0.2338
2:9794178:A:G	50	98	0.92	0.09241
2:9794189:C:T	50	100	0.92	0.08588
2:9794210:C:T	50	100	0.87	0.02814
2:9794212:T:C	50	100	0.93	0.215
2:9794419:C:T	50	100	0.9	0.4401
2:9794671:G:A	50	98	0.92	0.2702
2:9794730:C:T	50	98	0.89	0.06445
2:9794748:C:T	50	98	0.87	0.02233
2:9794815:C:T	50	98	0.9	0.06481
2:9794827:G:C	50	100	0.9	0.04158
2:9794878:T:G	50	98	0.87	0.08061
2:9794893:G:T	50	98	0.88	0.08025
2:9794917:C:T	50	98	0.9	0.06481
2:9794951:C:T	50	100	0.9	0.04303
2:9795192:G:A	50	100	0.94	0.2711
2:9795201:A:G	50	100	0.94	0.2113
2:9795256:C:T	50	100	0.92	0.4523
2:9795266:C:T	50	100	0.95	0.02614
2:9795400:C:T	50	100	0.93	0.2738
2:9795497:G:T	50	100	0.98	0.04049
2:9795556:C:G	50	100	0.94	0.2712
2:9795728:C:T	50	100	0.94	0.2718
2:9795897:T:C	50	100	0.93	0.2269
2:9795990:C:T	50	100	0.96	0.06772
2:9796075:G:A	50	100	0.92	0.1972
2:9796262:C:T	50	98	0.81	0.07716
2:9796275:G:A	50	100	0.97	0.06463
2:9796677:G:A	50	98	0.94	0.05356
2:9796775:A:T	50	90	0.9	0.217
2:9796906:A:G	50	94	0.9	0.1981
2:9796981:T:A	50	92	0.92	0.2199
2:9797203:T:C	49	100	0.97	0.01961
2:9797416:C:T	50	100	0.94	0.06427
2:9797813:C:T	50	92	0.91	0.217
2:9797816:G:A	50	96	0.92	0.24
2:9797910:G:A	50	92	0.93	0.4219
2:9798130:A:C	50	98	0.87	0.03413
2:9798441:C:T	50	98	0.83	0.02723
2:9798664:C:T	50	94	0.93	0.2017
2:9798752:G:T	50	94	0.93	0.2019
2:9799046:A:G	50	94	0.93	0.3353
2:9799101:G:A	50	94	0.93	0.2019
2:9799182:T:C	50	94	0.93	0.1992
2:9799225:G:A	50	94	0.93	0.2024
2:9799659:T:C	50	98	0.84	0.04267
2:9799762:T:C	50	94	0.94	0.4457
2:9800221:A:G	50	98	0.88	0.108
2:9800261:T:C	50	94	0.94	0.3328
2:9800768:A:G	50	96	0.93	0.3313
2:9800878:G:A	50	100	0.92	0.0345
2:9800909:G:A	50	100	0.74	0.01489
2:9801065:C:T	50	100	0.92	0.01325
2:9801155:C:T	50	100	0.88	0.03123
2:9801400:T:A	50	96	0.91	0.2155
2:9802030:G:A	50	100	0.96	0.0719
2:9802140:A:G	50	100	0.96	0.0719
2:9802761:T:C	50	96	0.9	0.4907
2:9802762:G:A	50	98	0.93	0.03304
2:9802989:G:A	50	100	0.91	0.01271
2:9802998:C:T	50	100	0.91	0.01271
2:9802999:A:G	50	100	0.91	0.01307
2:9803127:C:T	50	100	0.91	0.01289
2:9803131:A:G	50	98	0.9	0.04031
2:9804027:G:A	50	98	0.93	0.02687
2:9804162:T:C	50	100	0.97	0.1647
2:9805670:A:G	50	100	0.97	0.07335
2:9806074:G:A	50	98	0.97	0.1525
2:9806084:T:C	50	92	0.86	0.2956
2:9806152:C:A	50	96	0.79	0.06845
2:9806274:T:C	50	100	0.81	0.02397
2:9807241:C:T	50	98	0.98	0.07226
2:9807462:C:T	50	98	0.69	0.03413
2:9807978:A:G	50	98	0.86	0.1129
2:9808064:G:A	50	96	0.81	0.1523
2:9808205:G:A	50	98	0.88	0.1672
2:9808275:C:T	50	98	0.91	0.4838
2:9808295:A:G	50	96	0.99	0.1563
2:9808346:T:G	50	96	0.99	0.1565
2:9808491:G:A	50	96	0.99	0.1561
2:9808521:C:T	50	96	0.99	0.1561
2:9808608:T:C	50	96	0.99	0.156
2:9808836:G:A	50	98	0.98	0.07571
2:9808844:A:G	50	96	0.92	0.1727
2:9808902:T:C	50	94	0.98	0.157
2:9808962:T:C	50	98	0.99	0.1569
2:9809050:C:T	50	96	0.99	0.157
2:9809254:A:G	50	96	0.99	0.1561
2:9809261:T:C	50	96	0.99	0.1599
2:9809299:C:T	50	96	0.99	0.156
2:9809335:A:G	50	96	0.99	0.1561
2:9809612:C:T	50	98	0.83	0.1834
2:9809640:A:G	50	98	0.98	0.08515
2:9809717:T:C	50	98	0.98	0.08878
2:9809837:C:G	50	98	0.98	0.08424
2:9809874:A:G	50	98	0.98	0.08442
2:9809911:G:A	50	98	0.98	0.08497
2:9810036:A:C	50	98	0.97	0.09786
2:9810091:C:G	50	98	0.97	0.1008
2:9810233:T:G	50	98	0.88	0.1249
2:9810786:A:C	50	96	0.71	0.0561
2:9811819:G:A	50	98	0.9	0.1728
2:9811841:G:A	50	100	0.9	0.4043
2:9811947:G:A	50	100	0.9	0.1561
2:9812070:T:C	50	100	0.91	0.4671
2:9812338:G:T	50	100	0.93	0.4437
2:9812339:A:T	50	100	0.93	0.4437
2:9812615:T:C	50	100	0.92	0.05265
2:9812782:A:G	50	100	0.93	0.05392
2:9813222:G:T	47	95.7	0.78	0.06663
2:9813344:A:G	49	100	0.9	0.05338
2:9813357:G:A	50	98	0.93	0.1917
2:9813820:G:A	50	100	0.91	0.1491
2:9814061:T:C	50	98	0.8	0.0581
2:9814469:C:T	50	98	0.92	0.4345
2:9814639:T:C	50	100	0.91	0.309
2:9814918:G:A	50	100	0.94	0.2062
2:9815259:C:T	50	98	0.86	0.02542
2:9815418:T:C	50	98	0.87	0.02524
2:9815800:A:G	50	96	0.87	0.08315
2:9816407:T:G	50	98	0.93	0.4328
2:9816732:T:C	50	98	0.93	0.4294
2:9816852:C:T	50	98	0.81	0.06972
2:9816968:A:G	50	98	0.92	0.4292
2:9816996:C:G	50	100	0.91	0.1472
2:9817058:C:G	50	96	0.82	0.07208
2:9817609:C:T	50	100	0.9	0.05574
2:9817939:G:A	50	100	0.86	0.1344
2:9818184:G:A	50	92	0.87	0.3593
2:9818240:A:G	50	100	0.82	0.05556
2:9818642:C:T	50	94	0.83	0.2576
2:9818704:T:A	50	98	0.92	0.02251
2:9818804:A:G	50	100	0.84	0.03431
2:9819937:C:T	50	100	0.95	0.05864
2:9819982:C:T	50	98	0.97	0.4768
2:9820043:C:T	50	100	0.84	0.01198
2:9820519:C:T	50	100	0.97	0.05156
2:9820565:C:T	50	100	1	0.03794
2:9820572:A:G	50	100	1	0.05029
2:9820574:C:G	50	100	0.99	0.2985
2:9820726:G:C	50	100	0.98	0.2821
2:9820778:G:A	50	100	1	0.03794
2:9820805:T:C	50	100	1	0.03813
2:9820844:A:G	50	100	0.7	0.02887
2:9820978:G:C	50	100	0.99	0.03813
2:9821227:G:A	50	100	0.99	0.02251
2:9821299:C:G	50	100	0.96	0.05011
2:9822102:A:G	50	100	1	0.03813
2:9822190:G:C	50	100	1	0.02015
2:9822439:C:A	50	100	0.99	0.2849
2:9822705:C:G	50	100	1	0.03813
2:9822752:T:C	50	100	1	0.03813
2:9823189:C:T	50	100	1	0.06046
2:9823261:A:G	50	100	1	0.03813
2:9823314:T:C	50	100	0.99	0.2985
2:9823395:G:A	50	100	0.99	0.1529
2:9823438:T:C	50	100	1	0.03813
2:9823492:T:C	50	100	1	0.02015
2:9823784:C:T	50	100	1	0.01816
2:9824002:G:A	50	100	0.99	0.02233
2:9824241:C:T	50	100	0.98	0.06245
2:9824267:G:A	50	100	0.97	0.05646
2:9824498:C:T	50	100	1	0.0768
2:9824588:G:T	50	100	1	0.07716
2:9824596:T:C	50	100	1	0.01816
2:9824818:A:G	50	100	0.98	0.06264
2:9825841:A:G	50	100	0.99	0.2847
2:9825974:G:T	50	100	0.99	0.2849
2:9826055:C:T	50	100	0.98	0.2847
2:9826341:C:T	50	100	0.99	0.2849
2:9826691:T:A	50	92	0.98	0.461
2:9826695:A:T	50	98	0.99	0.1491
2:9826987:C:A	50	100	1	0.2847
2:9827403:G:A	50	100	1	0.2985
2:9827535:C:A	50	100	1	0.2985
2:9827637:A:G	50	100	1	0.2847
2:9828215:C:T	50	100	1	0.2847
2:9829098:C:T	50	100	1	0.2845
2:9829156:G:C	50	100	1	0.01779
2:9829346:C:G	50	100	1	0.2845
2:9829559:G:T	50	100	1	0.2845
2:9829889:T:C	50	100	1	0.2847
2:9830181:A:G	50	100	0.99	0.01816
2:9830405:T:C	50	100	1	0.2939
2:9830838:T:C	50	100	1	0.2845
2:9831237:G:A	50	100	1	0.2843
2:9831433:A:G	50	100	1	0.2845
2:9831548:C:T	50	100	1	0.01816
2:9831587:G:A	50	100	1	0.03813
2:9831793:C:A	50	100	1	0.02124
2:9832313:C:T	50	100	1	0.2879
2:9833092:G:A	50	100	1	0.1516
2:9833162:T:C	50	100	1	0.01797
2:9833241:G:A	50	100	0.99	0.1525
2:9833741:T:C	50	100	1	0.1618
2:9834664:T:C	50	100	0.99	0.05556
2:9835232:C:T	50	100	0.89	0.05447
2:9835277:T:C	50	100	1	0.01997
2:9835428:A:G	50	100	1	0.1514
2:9835555:G:A	50	100	1	0.1516
2:9835645:G:C	50	100	1	0.1514
2:9835868:C:T	50	100	1	0.1514
2:9836053:T:A	50	100	1	0.1514
2:9836389:G:A	50	100	1	0.1514
2:9836453:G:A	50	100	0.97	0.01906
2:9836728:G:A	50	100	1	0.02015
2:9836835:C:T	50	100	1	0.01997
2:9837160:C:T	50	100	1	0.1505
2:9837421:C:T	50	100	1	0.0138
2:9837504:T:C	50	100	1	0.1516
2:9837608:A:C	50	100	1	0.1358
2:9837684:A:G	50	100	1	0.1505
2:9837808:C:T	50	100	1	0.02124
2:9837897:G:A	50	100	1	0.1505
2:9837924:C:T	50	100	1	0.0138
2:9837929:G:A	50	100	1	0.1505
2:9837942:A:G	50	100	1	0.1505
2:9838135:T:A	50	96	0.99	0.1489
2:9838172:G:A	50	98	0.97	0.1485
2:9838280:C:T	50	100	1	0.1505
2:9838286:T:G	50	100	1	0.1514
2:9838295:A:T	50	100	1	0.01997
2:9838332:T:C	50	100	1	0.1501
2:9838855:C:T	50	98	0.96	0.1961
2:9838991:C:T	50	100	1	0.1511
2:9839170:C:A	50	100	1	0.1511
2:9839275:A:T	50	100	1	0.1501
2:9839637:T:C	50	100	1	0.05937
2:9839954:C:T	50	100	1	0.05773
2:9840033:G:A	50	100	1	0.1251
2:9840128:C:T	50	100	1	0.1505
2:9840691:T:G	50	100	1	0.08025
2:9840948:C:T	50	100	1	0.1538
2:9841283:G:C	50	100	1	0.1547
2:9841469:C:T	50	100	1	0.2088
2:9841543:T:C	50	100	0.98	0.2119
2:9841841:C:T	50	100	1	0.2106
2:9842040:G:A	50	100	1	0.211
2:9842137:A:G	50	100	0.99	0.2202
2:9842155:C:T	50	100	1	0.1725
2:9842335:C:A	50	100	1	0.2589
2:9842479:G:A	50	100	1	0.07008
2:9842495:C:A	50	100	1	0.04666
2:9842879:G:A	50	100	1	0.146
2:9843084:T:C	50	100	0.98	0.1667
2:9843104:G:A	50	100	1	0.01997
2:9843226:G:C	50	98	0.93	0.03395
2:9843400:G:A	50	100	1	0.06518
2:9843401:C:A	50	100	1	0.06518
2:9843557:G:T	50	100	1	0.4907
2:9843575:A:G	50	100	1	0.06536
2:9843587:A:C	50	100	1	0.07426
2:9843688:G:A	50	100	1	0.03849
2:9843727:A:G	50	100	0.94	0.06536
2:9843831:C:T	50	100	1	0.06536
2:9844187:T:G	50	100	1	0.0659
2:9844238:A:C	50	100	0.86	0.03105
2:9844244:G:A	50	100	1	0.03849
2:9844286:G:A	50	100	1	0.06536
2:9844469:G:A	50	100	1	0.07008
2:9844585:T:G	50	100	1	0.06754
2:9844700:T:C	50	100	1	0.06481
2:9844872:T:C	50	100	1	0.06536
2:9845043:C:T	50	100	1	0.06481
2:9845118:A:T	50	100	1	0.06481
2:9845472:A:G	50	100	1	0.06481
2:9845477:T:C	50	100	0.99	0.1846
2:9845498:T:C	50	100	1	0.065
2:9845541:T:C	50	100	0.99	0.4835
2:9845760:A:G	50	100	1	0.03849
2:9845765:C:T	50	100	1	0.06481
2:9845828:C:A	50	100	1	0.06481
2:9845877:A:G	50	100	1	0.06481
2:9845925:G:T	50	100	1	0.06481
2:9845931:C:T	50	100	1	0.06481
2:9846033:C:T	50	100	1	0.1728
2:9846348:G:A	50	100	1	0.06481
2:9846604:T:C	50	100	1	0.06536
2:9846740:T:C	50	100	1	0.06554
2:9847061:A:G	50	100	0.99	0.1679
2:9847380:G:A	50	100	1	0.04412
2:9847396:A:T	50	100	0.99	0.04466
2:9847546:T:C	50	100	0.97	0.1908
2:9847829:A:G	50	100	0.99	0.1865
2:9848000:A:G	50	100	0.99	0.1305
2:9848170:T:C	50	100	0.98	0.1663
2:9848198:T:C	50	100	0.99	0.1756
2:9848219:T:G	50	100	0.98	0.1305
2:9848230:C:T	50	100	0.99	0.1756
2:9848442:A:G	50	98	0.99	0.1756
2:9848537:A:G	50	100	0.99	0.1756
2:9848610:G:A	50	100	0.99	0.1305
2:9848684:G:T	50	100	0.86	0.02524
2:9848700:C:T	50	100	0.94	0.01053
2:9848774:G:A	50	100	0.99	0.1961
2:9849047:G:A	50	100	0.97	0.06409
2:9849313:A:G	50	100	0.99	0.1963
2:9849634:G:T	50	100	0.99	0.1963
2:9849822:G:A	50	100	0.99	0.1307
2:9849853:A:G	50	100	0.99	0.1963
2:9850152:T:C	50	98	0.8	0.02433
2:9850296:A:G	50	100	1	0.03976
2:9850956:G:A	50	100	0.99	0.1309
2:9851398:A:T	50	100	0.99	0.1964
2:9851738:G:A	50	100	1	0.1865
2:9852075:G:T	50	100	1	0.02033
2:9852653:A:G	50	98	0.99	0.1964
2:9852926:A:G	50	100	1	0.06554
2:9853058:G:T	50	100	1	0.02142
2:9853322:G:A	50	100	0.99	0.1964
2:9853961:G:C	50	100	1	0.1707
2:9854159:C:G	50	100	1	0.1761
2:9854164:C:T	50	100	1	0.06409
2:9854443:T:C	50	100	1	0.02033
2:9854588:C:T	50	100	1	0.05301
2:9854815:A:G	50	100	1	0.1309
2:9854997:G:T	50	100	1	0.1806
2:9855143:C:T	50	100	1	0.03994
2:9855542:A:G	50	98	1	0.1964
2:9856027:T:C	50	100	1	0.1964
2:9856443:A:G	50	100	1	0.1309
2:9856494:C:T	50	100	1	0.12
2:9856523:A:G	50	100	1	0.1309
2:9856554:A:T	50	100	1	0.1816
2:9856739:C:T	50	100	1	0.02052
2:9857526:T:C	50	100	1	0.1955
2:9857665:A:G	50	100	1	0.1476
2:9857760:C:G	50	100	1	0.3544
2:9857877:C:G	50	100	1	0.03976
2:9858039:C:T	50	100	1	0.1816
2:9858209:C:G	50	100	1	0.1309
2:9858309:G:A	50	100	1	0.01852
2:9858318:A:G	50	100	1	0.01071
2:9858400:G:A	50	100	1	0.1309
2:9858532:C:T	50	100	1	0.01997
2:9858700:G:A	50	100	0.91	0.03504
2:9858715:C:G	50	100	1	0.05301
2:9858825:G:A	50	100	1	0.03976
2:9858838:A:G	50	100	1	0.1865
2:9858859:G:A	50	100	1	0.1411
2:9858907:C:T	50	100	1	0.1761
2:9859228:G:A	50	100	1	0.06826
2:9859489:C:T	50	100	1	0.1964
2:9859623:G:A	50	100	1	0.1964
2:9860051:T:C	50	100	0.81	0.03268
2:9860797:G:C	50	100	1	0.05338
2:9860866:A:G	50	100	1	0.1968
2:9861023:G:A	50	100	1	0.1966
2:9861341:C:T	50	100	1	0.02033
2:9861610:C:G	50	100	1	0.1966
2:9861865:A:G	50	100	1	0.02596
2:9861910:A:G	50	98	1	0.1966
2:9862036:C:T	50	100	1	0.2012
2:9862241:A:G	50	100	1	0.01997
2:9862315:T:C	50	100	1	0.1966
2:9862430:A:G	50	100	1	0.06409
2:9862612:C:T	50	100	1	0.1966
2:9862764:G:A	50	100	0.88	0.02215
2:9863452:C:T	50	100	0.84	0.01779
2:9863624:C:T	50	100	1	0.1311
2:9863710:T:C	50	100	1	0.1966
2:9863798:C:G	50	98	1	0.1984
2:9864079:A:G	50	98	1	0.1966
2:9864331:G:A	50	98	1	0.3446
2:9864359:G:A	50	100	0.78	0.01797
2:9864508:G:A	50	100	1	0.06409
2:9864789:A:G	50	96	1	0.07208
2:9865126:A:G	50	100	1	0.3778
2:9865175:A:G	50	100	1	0.3546
2:9865195:T:C	50	100	1	0.07389
2:9865255:A:G	50	100	1	0.02033
2:9865496:G:A	50	100	1	0.1966
2:9865691:C:G	50	100	1	0.03958
2:9865827:C:A	50	84	1	0.1968
2:9865830:A:T	50	84	0.98	0.1968
2:9866064:A:G	49	95.9	1	0.1966
2:9866205:T:C	50	100	1	0.1863
2:9866290:T:C	50	100	1	0.1966
2:9866398:G:A	50	100	1	0.07407
2:9866413:G:A	50	100	1	0.1476
2:9866441:T:A	50	100	1	0.1311
2:9866642:G:C	50	100	1	0.1966
2:9866921:T:C	50	100	1	0.3448
2:9867461:C:T	50	100	1	0.1966
2:9867602:T:C	50	100	1	0.1865
2:9867694:T:C	50	100	1	0.2669
2:9868314:T:C	50	100	0.99	0.02015
2:9868743:A:G	50	100	1	0.1968
2:9869469:T:C	50	100	1	0.1964
2:9869472:T:C	50	100	1	0.1964
2:9869601:C:T	50	100	0.94	0.01688
2:9869641:T:G	50	98	0.88	0.01979
2:9869756:G:C	50	100	1	0.05374
2:9869758:C:T	50	100	1	0.0541
2:9869821:A:G	50	100	1	0.02033
2:9869978:G:A	50	100	1	0.3642
2:9869990:G:A	50	100	1	0.03958
2:9870130:A:G	50	100	1	0.04521
2:9870171:T:C	50	100	1	0.08097
2:9870202:C:T	50	100	1	0.3642
2:9870286:C:T	50	100	1	0.1966
2:9870366:C:T	50	100	1	0.1311
2:9870437:T:C	50	100	1	0.1311
2:9870461:C:T	50	100	1	0.07879
2:9870469:G:A	50	100	1	0.0541
2:9870639:T:C	50	100	1	0.3457
2:9870640:G:A	50	100	1	0.02033
2:9870946:T:C	50	100	1	0.1866
2:9871105:T:A	50	100	1	0.07734
2:9871205:G:A	50	100	1	0.03958
2:9871236:T:C	50	100	1	0.1966
2:9871488:G:A	50	100	1	0.04793
2:9871757:T:C	50	100	1	0.1968
2:9871843:C:T	50	100	1	0.1983
2:9871890:C:T	50	100	1	0.1968
2:9871898:T:G	50	100	1	0.1572
2:9872094:G:A	50	100	1	0.02033
2:9872860:T:G	50	100	1	0.2066
2:9872941:T:A	50	100	1	0.08097
2:9872979:A:G	50	100	1	0.04539
2:9873070:C:G	50	98	0.99	0.01852
2:9873551:G:A	50	100	1	0.1966
2:9873859:G:A	50	100	1	0.1454
2:9873914:G:A	50	100	1	0.1968
2:9874278:T:G	50	100	1	0.1923
2:9874499:T:G	50	100	1	0.0541
2:9875055:A:G	50	100	1	0.1972
2:9875116:T:C	50	98	1	0.1972
2:9875139:T:A	50	100	1	0.1485
2:9875260:G:A	50	100	1	0.03976
2:9875285:G:A	50	100	1	0.03976
2:9875750:A:G	50	100	1	0.1972
2:9876498:G:A	50	100	1	0.1972
2:9876631:T:C	50	100	1	0.03976
2:9876944:G:A	50	100	1	0.02088
2:9877037:G:A	50	100	1	0.3638
2:9877139:G:T	50	100	1	0.01997
2:9877189:C:G	50	100	1	0.02088
2:9877303:G:C	50	100	1	0.1485
2:9877491:A:G	50	100	0.91	0.0354
2:9877513:T:C	50	100	1	0.03976
2:9877796:T:G	50	100	1	0.1972
2:9878366:T:G	50	100	1	0.2667
2:9878861:A:G	50	100	1	0.02088
2:9879147:A:G	50	100	1	0.1211
2:9879403:C:T	50	100	1	0.36870000000000003
2:9879571:T:G	50	100	1	0.02088
2:9879819:A:G	50	100	1	0.1765
2:9879961:A:G	50	100	0.99	0.02342
2:9880007:G:C	49	100	1	0.01888
2:9880039:G:A	50	98	1	0.1972
2:9880479:G:A	48	100	1	0.1972
2:9880530:C:T	50	100	1	0.1485
2:9880818:C:T	50	100	1	0.02088
2:9880897:C:A	50	100	0.93	0.02923
2:9880936:G:A	50	100	0.94	0.01688
2:9881330:T:C	50	100	1	0.1972
2:9882887:T:C	50	100	1	0.1926
2:9882976:G:T	50	100	1	0.1926
2:9883745:C:T	50	100	1	0.1768
2:9883862:C:T	50	100	0.97	0.0138
2:9883878:A:G	50	100	1	0.246
2:9883924:C:G	50	100	0.88	0.02469
2:9883930:G:T	50	100	1	0.1767
2:9883982:G:T	49	100	1	0.3756
2:9884037:G:T	50	100	1	0.246
2:9884214:G:C	50	98	1	0.246
2:9884315:A:G	50	100	1	0.246
2:9884323:G:A	50	100	1	0.246
2:9884402:T:C	50	100	1	0.1767
2:9884557:G:C	50	100	1	0.1309
2:9884560:A:G	50	100	1	0.246
2:9884720:C:T	50	100	1	0.3678
2:9884764:C:T	50	100	1	0.246
2:9884900:G:A	50	100	1	0.246
2:9885293:A:G	50	100	1	0.246
2:9885294:G:A	50	100	1	0.03976
2:9885349:A:G	50	100	1	0.01924
2:9885434:G:A	50	100	1	0.246
2:9885531:G:C	50	100	1	0.1767
2:9885547:A:G	50	100	1	0.246
2:9885644:G:T	50	100	1	0.368
2:9886097:A:G	50	98	0.99	0.3791
2:9886121:C:G	50	100	1	0.2464
2:9886125:T:C	50	100	1	0.2466
2:9886223:C:G	50	100	1	0.423
2:9886224:A:G	50	100	1	0.2466
2:9886612:C:A	50	100	1	0.0768
2:9886805:G:A	50	100	1	0.1759
2:9886842:G:A	50	100	1	0.05846
2:9887184:C:T	50	100	1	0.2466
2:9887574:G:A	50	100	1	0.02015
2:9888252:C:T	50	100	1	0.2466
2:9888254:C:G	50	100	1	0.03903
2:9888568:A:G	50	100	1	0.423
2:9888594:T:A	50	100	1	0.03903
2:9888795:T:G	47	85.1	0.93	0.1752
2:9888798:T:G	49	98	0.97	0.1318
2:9888810:T:G	50	96	1	0.1305
2:9888934:T:C	50	100	1	0.06917
2:9888953:G:A	50	100	1	0.1761
2:9889311:G:C	50	100	1	0.2466
2:9889819:A:G	50	100	1	0.1759
2:9889824:G:A	50	100	1	0.07153
2:9889895:C:T	50	100	1	0.2466
2:9889896:G:A	50	100	1	0.03903
2:9890370:A:G	50	100	1	0.03903
2:9890487:A:T	50	98	1	0.2451
2:9890835:A:G	50	100	1	0.1857
2:9890918:G:A	50	100	1	0.2466
2:9890927:A:C	50	100	1	0.06917
2:9890928:T:G	50	100	1	0.06935
2:9890960:T:C	50	100	1	0.2466
2:9891000:G:A	50	100	1	0.2467
2:9891032:C:T	50	100	1	0.2466
2:9891260:T:G	50	100	1	0.06917
2:9891275:T:G	50	100	1	0.2466
2:9891316:G:A	50	100	1	0.1759
2:9891614:G:T	50	100	1	0.2466
2:9891627:C:T	50	100	1	0.3905
2:9891912:G:A	50	100	1	0.2466
2:9892168:G:A	50	100	1	0.2466
2:9892578:T:C	50	100	1	0.423
2:9892879:C:A	50	100	1	0.2466
2:9893142:A:T	50	100	1	0.2466
2:9893148:A:G	50	100	1	0.2466
2:9893182:G:T	50	100	1	0.2466
2:9893327:G:A	50	100	1	0.1311
2:9893621:C:T	50	100	0.99	0.3691
2:9893641:C:A	50	100	1	0.2466
2:9893657:C:T	50	100	1	0.05392
2:9893839:G:A	50	100	1	0.2466
2:9894022:G:A	50	100	1	0.1759
2:9894617:T:C	50	100	1	0.2524
2:9894771:G:A	50	100	1	0.1313
2:9895162:G:A	50	100	1	0.2466
2:9895469:A:G	50	100	1	0.1759
2:9895741:T:A	50	100	1	0.2466
2:9896137:A:G	50	100	1	0.1313
2:9896316:A:T	50	100	1	0.1127
2:9896431:C:T	50	100	1	0.1311
2:9896720:C:T	50	98	0.99	0.02142
2:9897366:A:T	50	100	1	0.2466
2:9897367:C:T	50	100	1	0.1759
2:9897523:T:A	50	100	1	0.1759
2:9897710:G:A	50	100	1	0.2466
2:9897872:A:G	50	100	1	0.1049
2:9898097:G:A	50	100	1	0.423
2:9898132:C:T	50	100	1	0.01634
2:9898170:T:C	50	100	1	0.05392
2:9898572:G:C	50	96	1	0.4199
2:9898607:C:A	50	100	1	0.07716
2:9898736:G:A	50	100	0.99	0.01961
2:9898747:A:C	50	100	1	0.2466
2:9898761:A:G	50	100	1	0.2466
2:9899012:C:T	50	98	1	0.1759
2:9899123:C:T	50	100	1	0.05392
2:9899321:C:T	50	100	0.95	0.01707
2:9899460:A:G	50	100	1	0.06373
2:9899525:G:A	50	100	1	0.1926
2:9899685:A:G	50	100	1	0.2466
2:9899969:G:A	50	100	1	0.2466
2:9900222:A:G	50	100	1	0.3992
2:9900362:C:T	50	100	1	0.03903
2:9900418:T:C	50	100	1	0.06917
2:9900543:A:T	50	100	1	0.3896
2:9901155:A:C	50	100	1	0.3854
2:9901199:T:C	50	100	1	0.03903
2:9901325:T:G	50	100	1	0.2466
2:9901894:A:C	50	100	1	0.2466
2:9902019:G:A	50	100	1	0.2466
2:9902157:C:T	50	100	1	0.2467
2:9902270:G:A	50	100	1	0.2467
2:9902300:G:T	50	98	1	0.2467
2:9902320:T:C	50	100	1	0.07698
2:9902358:A:G	50	100	1	0.2467
2:9902564:A:G	50	100	1	0.2467
2:9902660:T:C	50	100	1	0.3756
2:9902765:G:A	50	100	1	0.0581
2:9902885:G:A	50	100	1	0.2467
2:9902946:A:G	50	100	0.89	0.05392
2:9903121:T:C	50	100	1	0.2466
2:9903275:G:T	50	100	1	0.4247
2:9903375:G:A	50	100	1	0.2466
2:9903376:T:C	50	100	0.99	0.1327
2:9903381:T:C	50	100	1	0.4247
2:9903452:G:A	50	100	1	0.2466
2:9903578:T:C	50	100	1	0.2466
2:9903645:C:T	50	100	1	0.03903
2:9904072:T:C	50	100	1	0.1327
2:9904076:T:C	50	100	1	0.3856
2:9904091:T:C	50	100	0.85	0.01525
2:9904283:T:C	50	100	1	0.06917
2:9904286:G:A	50	100	1	0.1327
2:9904311:C:A	50	100	1	0.3896
2:9904414:C:A	50	100	1	0.2856
2:9904698:G:A	50	100	1	0.4247
2:9904746:A:G	50	100	1	0.4345
2:9904812:G:T	50	100	1	0.4343
2:9904817:G:T	50	100	1	0.2466
2:9904822:A:G	50	100	1	0.3756
2:9904885:C:T	50	100	1	0.1478
2:9904895:G:A	50	100	1	0.06917
2:9904926:G:A	50	100	0.86	0.01761
2:9905018:A:G	50	100	1	0.06373
2:9905272:G:A	50	100	1	0.4345
2:9905345:A:G	50	100	0.8	0.0325
2:9905526:T:C	50	100	0.96	0.03395
2:9905588:G:A	50	100	1	0.417
2:9905624:T:C	50	100	1	0.01924
2:9905795:T:C	50	100	1	0.4345
2:9905867:T:C	50	100	1	0.1327
2:9905872:T:A	50	100	1	0.4345
2:9906094:T:C	50	100	1	0.2464
2:9906154:A:C	50	100	1	0.4345
2:9906333:C:T	50	100	1	0.4346
2:9906568:C:T	50	100	1	0.4345
2:9906692:G:A	50	100	1	0.4345
2:9906730:T:G	50	100	1	0.06917
2:9906887:G:A	50	100	1	0.4345
2:9907367:G:A	50	100	1	0.4345
2:9907378:A:G	50	100	0.98	0.06917
2:9907543:C:G	50	100	1	0.3804
2:9907699:T:C	50	100	1	0.1329
2:9907771:G:T	50	100	1	0.03922
2:9907973:C:T	49	98	1	0.4167
2:9908027:T:A	39	79.5	0.94	0.431
2:9908327:G:T	50	100	1	0.4345
2:9908362:A:G	50	100	1	0.4345
2:9908650:C:T	50	100	1	0.4345
2:9908654:A:G	50	100	1	0.4281
2:9908686:C:T	50	100	1	0.0541
2:9909108:C:T	50	100	1	0.4343
2:9909236:C:A	50	94	0.84	0.04484
2:9909372:G:A	50	100	1	0.4976
2:9909521:T:A	50	100	1	0.03903
2:9909569:C:T	50	100	1	0.3956
2:9909744:C:T	50	100	0.98	0.3978
2:9910134:T:C	50	100	1	0.01924
2:9910145:A:G	50	100	1	0.4345
2:9910196:A:G	50	100	1	0.0581
2:9910426:G:A	50	100	1	0.03903
2:9910748:G:A	50	98	0.76	0.01053
2:9910749:C:T	50	98	0.76	0.01053
2:9910818:T:C	50	100	1	0.4345
2:9910831:A:G	50	100	1	0.4345
2:9910924:G:C	50	98	1	0.4345
2:9911032:T:C	50	100	1	0.4345
2:9911663:A:G	49	100	1	0.2464
2:9912082:T:C	50	100	1	0.4348
2:9912128:G:T	50	100	1	0.435
2:9912263:T:C	50	100	1	0.01852
2:9912751:A:G	50	100	1	0.05229
2:9912814:G:A	50	100	1	0.4352
2:9913283:C:T	50	100	1	0.4352
2:9913481:A:G	50	100	1	0.1329
2:9913878:T:C	50	100	1	0.435
2:9914004:A:G	50	100	1	0.4352
2:9914180:A:G	50	100	1	0.4352
2:9914838:G:A	50	100	1	0.1331
2:9914870:A:G	50	100	1	0.4352
2:9915084:A:G	50	100	1	0.01924
2:9915426:T:C	50	100	1	0.4274
2:9915494:G:A	50	100	1	0.2462
2:9915640:C:A	50	100	1	0.4352
2:9915664:C:T	50	100	1	0.4493
2:9916268:T:C	50	100	1	0.4352
2:9916283:A:G	50	100	1	0.4352
2:9916389:G:A	50	100	1	0.435
2:9916729:A:G	50	100	1	0.4167
2:9916923:C:T	50	100	1	0.02415
2:9916933:G:A	50	100	1	0.05392
2:9917046:A:G	50	100	1	0.1333
2:9917307:T:G	50	100	1	0.1721
2:9917546:A:G	50	100	1	0.4357
2:9917598:G:A	50	100	1	0.03885
2:9917868:T:C	49	98	1	0.4361
2:9917988:C:T	49	95.9	1	0.4352
2:9917997:G:A	48	97.9	1	0.4352
2:9918067:G:A	50	100	1	0.1808
2:9918212:T:C	50	100	1	0.4354
2:9918369:C:G	50	100	1	0.01852
2:9918446:A:G	50	100	1	0.3744
2:9918447:T:C	50	100	1	0.2467
2:9918454:T:C	50	100	1	0.1783
2:9918608:C:T	50	100	1	0.3702
2:9918717:A:G	50	100	1	0.4354
2:9918968:A:C	50	100	0.99	0.4922
2:9919083:C:T	50	100	1	0.01924
2:9919200:T:G	50	100	0.99	0.03903
2:9919351:C:T	50	100	0.98	0.05483
2:9919416:A:G	50	100	0.99	0.4361
2:9919491:G:C	50	100	0.99	0.4361
2:9919641:G:T	50	100	0.99	0.4372
2:9919979:A:G	50	100	1	0.02306
2:9920282:A:G	50	96	0.84	0.03141
2:9920450:C:T	50	96	0.9	0.1692
2:9920458:T:G	50	96	0.86	0.1999
2:9920586:C:G	50	96	0.85	0.09205
2:9920822:C:T	50	100	0.88	0.03486
2:9920851:A:G	50	98	0.96	0.3546
2:9921001:C:T	50	100	0.98	0.4187
2:9921264:T:C	50	100	0.9	0.08061
2:9921272:G:A	50	100	0.99	0.2217
2:9921463:C:T	50	100	1	0.421
2:9922524:C:T	50	100	1	0.4228
2:9922770:G:C	50	100	1	0.4323
2:9922974:G:T	50	100	0.97	0.01053
2:9923407:G:A	50	100	0.97	0.01071
2:9923487:T:A	50	100	1	0.4323
2:9923508:T:A	50	100	1	0.2213
2:9923535:T:C	50	100	1	0.43120000000000003
2:9923538:A:G	50	100	0.98	0.26
2:9924321:C:A	50	100	1	0.1365
2:9924448:A:G	50	100	1	0.4326
2:9924551:G:A	50	100	1	0.4326
2:9924662:G:A	50	100	1	0.1946
2:9925365:G:A	50	100	1	0.04031
2:9925372:G:A	50	100	1	0.4323
2:9925394:T:C	50	100	1	0.4321
2:9925410:A:C	50	100	1	0.4317
2:9925766:G:A	49	100	1	0.4321
2:9925940:A:G	50	100	1	0.4321
2:9926050:C:A	50	100	1	0.4321
2:9926055:G:A	50	100	1	0.3822
2:9926138:C:G	50	100	1	0.4326
2:9926495:C:T	50	100	1	0.04031
2:9926565:G:A	50	100	1	0.4323
2:9926771:A:G	50	100	0.98	0.3321
2:9927062:G:A	50	100	0.99	0.1957
2:9927192:T:C	50	100	0.99	0.1806
2:9927341:G:T	50	100	0.99	0.01398
2:9927403:G:A	50	100	1	0.4321
2:9927482:T:C	50	100	1	0.4321
2:9927494:G:A	50	100	1	0.4321
2:9927521:C:T	50	100	1	0.01743
2:9927545:T:G	50	100	1	0.01707
2:9927593:G:C	50	98	0.99	0.1948
2:9928006:G:T	49	98	1	0.4321
2:9928044:G:A	50	98	0.99	0.1952
2:9928104:C:T	50	100	1	0.04031
2:9928124:G:C	50	100	0.99	0.2406
2:9928342:T:C	50	100	1	0.4317
2:9928369:A:G	49	98	1	0.4317
2:9928437:A:G	50	96	1	0.1796
2:9928442:C:T	50	96	1	0.1797
2:9928446:A:G	50	96	1	0.1797
2:9928447:A:G	50	96	1	0.1797
2:9928452:C:T	50	96	1	0.1797
2:9928772:G:A	50	100	0.93	0.01924
2:9928829:C:T	50	100	1	0.4319
2:9929115:A:G	50	100	0.99	0.3045
2:9929120:G:C	50	100	0.99	0.2629
2:9929198:G:A	50	98	1	0.2102
2:9929269:C:G	50	100	1	0.04031
2:9929271:A:G	50	98	0.99	0.4584
2:9929438:G:A	50	100	0.99	0.05846
2:9929718:T:G	50	100	1	0.04031
2:9930385:C:T	50	100	1	0.04031
2:9930414:C:A	50	98	1	0.221
2:9930572:G:T	50	100	1	0.4319
2:9931244:T:C	50	98	0.7	0.02342
2:9931307:G:A	50	98	0.99	0.181
2:9931417:C:T	50	98	1	0.2367
2:9931499:G:A	50	100	1	0.4319
2:9931502:T:C	50	100	1	0.4319
2:9931720:G:C	50	100	0.99	0.01416
2:9931985:A:G	50	100	1	0.4319
2:9932040:G:A	50	100	1	0.01416
2:9932047:G:A	50	100	0.97	0.232
2:9932621:G:A	50	98	1	0.1946
2:9932816:A:G	50	100	0.99	0.4321
2:9932847:C:T	50	98	0.98	0.1819
2:9933154:C:T	50	100	1	0.01888
2:9933230:G:A	50	100	0.98	0.2398
2:9933344:C:G	50	100	0.99	0.0581
2:9934000:A:C	50	98	0.87	0.02033
2:9934255:G:A	50	98	0.98	0.1806
2:9934545:C:T	50	98	0.99	0.4323
2:9934680:G:A	49	100	0.96	0.2059
2:9934692:G:A	50	100	0.99	0.4323
2:9934780:G:A	50	98	1	0.1955
2:9935056:C:T	50	98	0.99	0.1373
2:9935126:C:T	50	100	1	0.04012
2:9935531:T:C	50	100	1	0.03994
2:9935582:C:T	50	100	0.98	0.01725
2:9935624:C:T	50	100	0.96	0.03014
2:9935625:G:A	50	100	0.88	0.0305
2:9936036:A:C	50	98	0.95	0.1656
2:9936149:C:T	50	98	0.95	0.03304
2:9936209:G:A	50	94	0.92	0.4673
2:9936251:T:C	50	94	0.84	0.2879
2:9936263:G:A	50	98	0.82	0.06282
2:9936301:A:G	50	94	0.84	0.3175
2:9936309:T:C	50	98	0.81	0.1173
2:9936349:T:C	50	92	0.93	0.3844
2:9936393:T:G	50	100	0.97	0.2531
2:9936879:A:C	50	98	0.97	0.3442
2:9937164:A:G	50	98	0.99	0.4219
2:9937730:C:T	50	100	0.99	0.3219
2:9938017:C:A	50	98	0.99	0.3219
2:9938022:C:T	50	98	0.99	0.3219
2:9938055:C:T	50	100	0.81	0.01979
2:9938521:T:C	50	100	1	0.04539
2:9938528:A:T	50	98	0.86	0.02142
2:9938622:T:A	50	96	0.99	0.4243
2:9938788:T:C	50	92	0.95	0.2426
2:9938801:C:T	50	96	0.99	0.2518
2:9938866:C:T	50	98	0.99	0.3233
2:9939041:A:G	50	98	0.99	0.2516
2:9939555:T:C	50	96	0.97	0.3437
2:9939604:C:T	50	96	0.99	0.4237
2:9939709:C:T	50	94	0.99	0.4239
2:9939723:C:T	50	96	0.98	0.183
2:9939753:G:A	50	100	0.95	0.01144
2:9939797:C:T	50	96	0.99	0.4237
2:9940326:C:T	50	100	0.95	0.1291
2:9940327:C:T	50	100	0.79	0.02687
2:9940425:C:T	50	96	0.98	0.4138
2:9940631:C:T	50	100	1	0.04448
2:9940751:T:C	50	96	0.95	0.3992
2:9940772:T:G	50	98	0.97	0.3373
2:9941026:A:T	50	100	0.95	0.2151
2:9941660:A:G	50	98	0.96	0.2671
2:9942298:C:T	49	100	0.92	0.1058
2:9942503:T:G	50	98	0.94	0.2099
2:9942880:A:G	50	96	0.92	0.4196
2:9942961:C:T	50	98	0.85	0.1062
2:9943363:C:T	50	100	0.8	0.01797
2:9943364:G:A	50	100	0.87	0.1062
2:9944191:T:C	50	100	0.86	0.2645
2:9944732:C:T	50	100	0.79	0.04884
2:9944759:C:T	50	94	0.82	0.2968
2:9944988:A:G	50	100	0.76	0.02705
2:9945327:T:C	50	100	0.7	0.0187
2:9945370:T:C	50	88	0.69	0.1986
2:9945502:A:G	50	86	0.66	0.2204
2:9946115:G:A	50	98	0.81	0.04412
2:9946251:T:C	50	92	0.74	0.1064
2:9946269:C:T	50	84	0.7	0.2845
2:9946377:G:T	50	92	0.69	0.07734
2:9946378:C:T	50	100	0.66	0.01107
2:9946494:G:A	50	98	0.64	0.02578
2:9946540:T:C	50	96	0.77	0.4495
2:9946580:C:T	50	98	0.78	0.1164
2:9946604:A:C	50	98	0.78	0.1169
2:9946673:C:T	50	92	0.78	0.2794
2:9946950:G:C	50	100	0.8	0.06935
2:9947160:T:C	50	100	0.94	0.03377
2:9947452:A:C	50	100	0.78	0.02288
2:9947507:G:T	50	96	0.94	0.2273
2:9947697:G:T	50	100	0.85	0.1391
2:9947728:G:A	50	100	0.8	0.01652
2:9947872:G:C	50	98	0.96	0.2333
2:9947895:G:A	50	100	0.83	0.1049
2:9947993:A:G	50	96	0.96	0.2371
2:9948053:G:T	50	94	0.95	0.2279
2:9948214:G:A	50	100	0.89	0.01761
2:9948237:T:A	50	98	0.96	0.2331
2:9948297:T:C	50	98	0.97	0.2335
2:9948615:G:A	50	100	0.98	0.2337
2:9948665:C:T	50	100	0.98	0.228
2:9948767:C:T	50	100	0.98	0.2286
2:9948936:T:C	50	98	0.91	0.09114
2:9948938:C:G	50	100	0.87	0.06754
2:9949022:G:A	50	100	0.93	0.01997
2:9949306:T:C	50	98	0.96	0.3277
2:9949338:T:C	50	100	0.98	0.2355
2:9949570:A:T	50	96	0.99	0.2513
2:9949593:G:A	50	96	0.99	0.2513
2:9949726:A:G	50	96	0.96	0.309
2:9949853:C:T	50	96	0.96	0.3831
2:9949891:A:C	50	100	0.95	0.03141
2:9950115:T:C	50	98	0.94	0.4192
2:9950443:G:A	50	98	0.96	0.3459
2:9950462:A:C	50	98	0.96	0.3397
2:9950517:A:T	50	96	0.95	0.4178
2:9950632:C:G	50	98	0.96	0.3223
2:9950796:G:T	50	100	0.98	0.01543
2:9950909:T:C	50	98	0.92	0.07171
2:9951293:C:T	50	98	0.96	0.1946
2:9951343:G:A	49	93.9	0.94	0.341
2:9951456:T:C	43	90.7	0.96	0.201
2:9951823:G:A	50	100	0.99	0.05755
2:9951884:G:C	50	100	0.94	0.0158
2:9951890:G:A	50	100	0.99	0.05755
2:9952004:G:A	50	98	0.96	0.08097
2:9952244:C:T	50	94	0.97	0.2507
2:9952874:G:A	50	100	0.99	0.05755
2:9953150:A:C	50	100	0.99	0.03141
2:9953408:C:T	50	100	0.92	0.0512
2:9953644:T:C	50	100	0.99	0.01525
2:9953716:C:T	50	100	0.99	0.01525
2:9953779:C:T	50	100	0.98	0.4967
2:9953821:C:T	50	100	0.96	0.305
2:9953856:T:C	50	100	0.99	0.1959
2:9954189:C:T	50	100	0.96	0.1701
2:9954200:A:T	50	100	0.96	0.08751
2:9954313:C:A	50	100	1	0.1981
2:9954397:A:G	50	100	0.98	0.1044
2:9954636:G:A	50	100	1	0.1979
2:9954819:A:G	50	100	0.96	0.01053
2:9954863:A:G	50	98	0.98	0.2859
2:9955056:T:C	50	100	0.99	0.1995
2:9955068:C:G	50	100	1	0.01434
2:9955245:C:T	50	100	0.97	0.216
2:9955845:A:G	50	100	1	0.1997
2:9956130:A:G	50	100	0.86	0.01979
2:9956229:G:A	50	100	1	0.1993
2:9956317:G:C	50	100	0.96	0.08769
2:9956965:G:T	50	100	1	0.06881
2:9957002:C:T	48	81.2	0.96	0.4621
2:9957448:C:T	50	100	0.85	0.01634
2:9957555:G:A	50	100	0.98	0.01743
2:9957726:A:C	50	100	0.96	0.08751
2:9957805:C:A	50	96	0.64	0.01598
2:9958098:T:C	50	100	0.98	0.4844
2:9958354:T:A	50	100	1	0.1992
2:9958475:G:T	50	100	0.99	0.1992
2:9959506:A:G	50	100	0.98	0.3014
2:9959562:A:G	50	100	1	0.2015
2:9959973:C:T	50	100	0.94	0.03086
2:9960176:T:C	50	100	1	0.2015
2:9960256:T:C	50	100	1	0.2015
2:9960999:A:G	50	100	1	0.08243
2:9961339:A:G	50	100	1	0.1977
2:9961540:T:C	50	100	1	0.1977
2:9961678:C:T	50	100	0.92	0.02197
2:9961816:A:G	50	100	0.9	0.04031
2:9962265:T:A	50	100	0.98	0.0167
2:9962292:A:G	50	100	0.94	0.02124
2:9962606:T:C	50	100	0.99	0.06373
2:9962881:T:C	50	100	0.98	0.1799
2:9962912:A:T	50	100	0.97	0.2438
2:9963285:T:C	50	100	0.98	0.08315
2:9963517:A:C	50	100	0.96	0.01779
2:9963844:C:T	50	100	1	0.0167
2:9964375:C:T	50	100	0.97	0.05737
2:9964618:C:G	50	100	0.99	0.06373
2:9964788:T:G	50	100	0.97	0.1581
2:9965047:T:C	50	98	0.99	0.185
2:9965134:C:T	50	98	0.92	0.01107
2:9965406:T:C	50	100	0.99	0.1554
2:9965515:T:C	50	100	0.99	0.177
2:9965942:A:C	50	98	0.94	0.1852
2:9966223:C:T	50	100	1	0.01126
2:9966425:A:G	50	100	0.98	0.2369
2:9966522:A:G	50	100	1	0.01126
2:9966801:T:C	50	100	1	0.01634
2:9967361:G:C	50	100	0.99	0.2495
2:9967645:G:A	50	100	0.98	0.23
2:9967679:C:T	50	100	1	0.01616
2:9967908:A:G	50	100	1	0.06554
2:9968385:G:C	50	100	0.99	0.1585
2:9968407:G:A	50	100	0.99	0.2429
2:9968448:G:T	50	100	0.98	0.01598
2:9968858:G:T	50	100	1	0.01598
2:9968875:C:T	50	100	0.98	0.1589
2:9969152:T:C	50	100	0.99	0.01053
2:9969570:G:A	50	100	1	0.01598
2:9969731:G:A	50	100	0.98	0.2251
2:9969865:T:C	50	96	0.99	0.4188
2:9969874:A:G	50	96	0.99	0.4027
2:9969890:T:C	50	96	0.99	0.419
2:9970030:A:C	50	100	0.99	0.1403
2:9970078:C:G	50	100	1	0.02342
2:9970094:C:T	50	100	1	0.01071
2:9970095:G:A	50	100	0.97	0.104
2:9970228:T:C	50	98	1	0.4188
2:9970310:T:C	50	98	1	0.4194
2:9970388:A:G	50	98	0.99	0.4194
2:9970537:T:G	50	98	0.98	0.2789
2:9971039:G:A	50	100	0.98	0.02088
2:9971090:A:G	50	98	0.99	0.24
2:9971276:G:A	50	98	0.99	0.24
2:9971370:C:T	50	100	0.94	0.01816
2:9971484:G:T	50	100	1	0.01707
2:9971492:A:G	50	100	0.98	0.1708
2:9971772:T:C	50	100	0.99	0.2505
2:9971807:A:G	50	100	0.99	0.2504
2:9971844:G:A	50	100	1	0.1518
2:9971942:G:A	50	100	1	0.01598
2:9972257:A:C	50	100	0.92	0.02923
2:9972571:C:G	50	100	0.98	0.1113
2:9972620:C:A	50	100	1	0.01035
2:9972826:G:A	50	100	0.99	0.2337
2:9973322:G:A	50	100	0.96	0.0394
2:9973368:A:G	50	100	0.99	0.2106
2:9973376:G:C	50	100	0.99	0.4221
2:9973698:A:G	50	100	0.94	0.01071
2:9973722:G:A	50	100	1	0.01616
2:9973773:G:A	50	100	0.96	0.02415
2:9973868:A:G	50	100	1	0.01035
2:9973905:A:T	50	100	1	0.1681
2:9974102:G:C	50	100	0.99	0.4221
2:9974226:A:G	50	98	0.99	0.1683
2:9974285:T:G	50	98	1	0.1683
2:9974395:A:G	50	98	0.99	0.1703
2:9974491:G:T	50	98	1	0.1685
2:9974502:G:C	50	98	0.99	0.1701
2:9974534:T:C	50	98	1	0.1685
2:9974644:G:C	50	98	1	0.1683
2:9975130:C:G	50	100	0.98	0.209
2:9975479:A:T	50	100	1	0.01071
2:9975694:G:A	50	100	0.99	0.01688
2:9975956:A:G	50	100	0.98	0.1407
2:9976108:C:T	50	100	1	0.0187
2:9976994:C:T	50	100	1	0.1761
2:9977446:G:A	50	100	0.99	0.04049
2:9977492:T:A	50	100	1	0.02324
2:9977740:C:T	50	94	0.97	0.3524
2:9977941:A:G	50	100	0.94	0.01053
2:9978062:C:T	50	98	0.98	0.234
2:9978172:G:C	50	100	0.99	0.01198
2:9978189:A:G	50	100	1	0.0167
2:9978296:T:C	50	96	0.98	0.4383
2:9978360:G:A	50	100	0.96	0.03377
2:9978392:T:C	50	100	1	0.01035
2:9978556:C:G	50	98	1	0.301
2:9978781:A:G	50	94	0.99	0.3713
2:9978849:T:G	50	100	1	0.3686
2:9978916:G:T	50	100	1	0.04267
2:9978923:G:A	50	100	1	0.01144
2:9978930:T:G	50	100	1	0.04267
2:9978934:T:C	50	100	1	0.04267
2:9978998:C:A	50	98	1	0.3867
2:9978999:A:G	49	100	1	0.01017
2:9979001:A:G	49	100	1	0.02324
2:9979096:G:A	49	100	1	0.04285
2:9979233:C:T	50	100	1	0.04285
2:9979247:T:C	50	96	0.99	0.1147
2:9979305:G:C	50	100	1	0.04285
2:9979346:C:T	50	100	0.96	0.03032
2:9979351:T:C	50	100	1	0.04285
2:9979450:G:A	50	96	0.97	0.1476
2:9979488:A:C	49	100	1	0.3684
2:9979751:C:T	50	100	1	0.3684
2:9979782:C:T	50	98	1	0.3544
2:9980164:G:T	50	100	0.99	0.04285
2:9980187:C:T	50	100	1	0.03577
2:9980255:C:T	50	100	1	0.01017
2:9980373:C:A	50	100	1	0.03595
2:9980477:A:G	50	98	1	0.3538
2:9980658:T:C	50	100	1	0.354
2:9980667:A:G	50	100	0.99	0.319
2:9980713:A:G	50	100	1	0.39
2:9980857:G:C	50	100	1	0.3898
2:9980999:T:C	50	100	1	0.03577
2:9981251:T:C	50	100	1	0.02088
2:9981513:G:C	50	100	1	0.03577
2:9981652:A:G	50	100	1	0.01035
2:9981774:A:G	50	100	0.95	0.1387
2:9981807:C:T	50	100	1	0.03577
2:9981828:C:T	50	100	1	0.1759
2:9981946:C:G	50	96	0.88	0.0659
2:9982113:C:A	50	100	1	0.02415
2:9982115:T:G	50	100	1	0.03577
2:9982164:T:C	50	100	1	0.03577
2:9982179:A:G	50	100	1	0.03577
2:9982219:T:A	50	100	1	0.03577
2:9982363:C:T	50	100	1	0.3083
2:9982457:G:A	50	100	1	0.3081
2:9982913:G:A	50	100	0.9	0.01162
2:9982972:C:T	50	98	1	0.3315
2:9982992:C:G	50	100	1	0.183
2:9983085:G:A	50	100	1	0.03595
2:9983248:C:T	50	100	1	0.01089
2:9983343:A:C	50	100	0.97	0.04684
2:9983441:T:C	50	100	1	0.03595
2:9983473:A:G	50	100	1	0.03595
2:9983492:G:A	50	100	0.99	0.3083
2:9983623:G:A	50	100	1	0.3081
2:9983663:A:G	50	100	1	0.03595
2:9983790:A:T	50	100	1	0.3081
2:9983822:C:T	50	100	1	0.1832
2:9983922:C:T	50	100	1	0.2402
2:9983935:T:G	50	100	0.9	0.06845
2:9984013:G:C	50	100	1	0.01089
2:9984152:A:C	50	100	1	0.1955
2:9984331:G:C	50	100	1	0.449
2:9984333:G:T	50	100	1	0.03322
2:9984353:A:G	50	100	1	0.03577
2:9984356:T:A	50	100	1	0.03577
2:9984528:G:T	50	100	1	0.3079
2:9984587:G:A	50	100	0.97	0.03613
2:9984680:C:T	50	100	0.98	0.08261
2:9984874:C:T	50	100	1	0.2756
2:9984937:G:A	50	100	1	0.0167
2:9985107:T:C	50	100	1	0.03577
2:9985250:A:G	50	100	0.97	0.0167
2:9985276:C:T	50	100	0.96	0.04412
2:9985278:G:A	50	100	1	0.03322
2:9985553:A:G	50	100	0.97	0.03558
2:9985616:C:T	50	100	1	0.03577
2:9985676:A:G	50	100	1	0.03577
2:9985995:A:T	50	100	0.99	0.3079
2:9986001:T:C	50	100	1	0.03577
2:9986054:A:G	50	100	0.98	0.0167
2:9986202:G:A	50	98	1	0.3439
2:9986288:A:G	50	100	1	0.3798
2:9986393:A:G	50	100	0.99	0.03377
2:9986539:T:C	50	100	1	0.03577
2:9986623:C:G	50	100	1	0.3798
2:9986677:C:T	50	100	1	0.1832
2:9986885:C:T	50	100	1	0.3439
2:9986913:T:G	50	100	1	0.03595
2:9986935:G:T	50	100	1	0.3439
2:9987067:T:C	50	100	1	0.03577
2:9987072:G:A	50	100	1	0.03631
2:9987155:T:C	50	100	1	0.3079
2:9987263:A:G	50	100	1	0.03577
2:9987299:G:A	50	100	1	0.02596
2:9987339:G:A	50	100	1	0.02596
2:9987402:G:A	50	100	1	0.3079
2:9987568:C:T	50	100	1	0.0167
2:9987646:C:T	50	100	1	0.3079
2:9987734:G:A	50	100	1	0.3079
2:9987753:A:C	50	100	1	0.03577
2:9987819:T:C	50	100	1	0.03577
2:9988316:G:A	50	100	1	0.03577
2:9988460:G:C	50	98	0.97	0.1031
2:9988628:A:C	50	100	1	0.03577
2:9988867:A:G	50	100	1	0.03577
2:9988989:G:C	50	100	1	0.03577
2:9989124:G:A	50	100	1	0.05719
2:9989178:G:C	50	100	1	0.2315
2:9989202:A:C	50	100	1	0.01089
2:9989267:C:A	50	100	1	0.2315
2:9989634:T:C	50	100	1	0.03577
2:9989743:G:A	50	100	1	0.03577
2:9989878:T:G	50	100	1	0.2672
2:9989939:A:G	50	100	1	0.3433
2:9989983:C:T	50	100	1	0.3076
2:9990125:C:T	50	100	1	0.03577
2:9990302:T:C	50	100	1	0.03577
2:9990339:T:C	50	100	1	0.03577
2:9990351:A:G	50	100	1	0.03377
2:9990417:C:G	50	100	1	0.03577
2:9990609:T:C	50	100	1	0.03577
2:9990845:T:G	50	100	0.99	0.3433
2:9990931:G:C	50	100	1	0.04702
2:9990933:A:G	50	100	1	0.2315
2:9990950:C:A	50	100	1	0.3076
2:9990966:T:C	50	100	1	0.3433
2:9990994:C:T	50	100	1	0.3076
2:9992282:T:C	50	100	0.89	0.02378
2:9992387:C:T	50	100	1	0.2863
2:9992478:C:T	50	100	1	0.2863
2:9992789:A:G	50	100	1	0.1767
2:9992836:G:C	50	98	1	0.2867
2:9993156:C:T	50	100	1	0.2712
2:9993600:T:C	50	100	1	0.2206
2:9993692:C:T	50	100	1	0.1848
2:9993715:C:T	50	100	1	0.2712
2:9993820:G:C	50	100	1	0.03577
2:9993845:G:A	50	100	0.99	0.2663
2:9993988:C:T	50	100	1	0.2206
2:9994025:G:A	50	100	1	0.0167
2:9994124:G:C	50	100	0.92	0.02524
2:9994269:T:C	49	100	1	0.3658
2:9994383:G:A	50	100	1	0.2678
2:9994484:C:T	50	100	1	0.2678
2:9994488:A:C	50	100	1	0.2678
2:9994535:A:G	50	100	1	0.04739
2:9994583:A:G	50	100	1	0.2678
2:9994611:G:A	50	100	0.99	0.2678
2:9994940:C:G	50	100	1	0.2714
2:9995262:C:T	50	100	0.98	0.08333
2:9995270:G:A	50	100	1	0.268
2:9995365:G:T	50	100	1	0.03395
2:9995464:G:A	50	96	0.99	0.2662
2:9995495:T:G	49	98	1	0.2691
2:9995553:C:G	50	100	0.99	0.0679
2:9995567:A:G	50	100	1	0.01652
2:9995588:A:C	50	100	1	0.0472
2:9995590:A:C	50	100	1	0.0472
2:9995727:T:C	50	100	1	0.2678
2:9995828:G:A	50	100	1	0.2206
2:9996215:T:G	50	100	1	0.04739
2:9996464:T:C	50	100	0.99	0.0581
2:9996717:A:G	50	100	1	0.4929
2:9996727:A:G	50	100	1	0.4929
2:9996808:C:T	50	100	1	0.4929
2:9996881:G:A	50	100	0.99	0.4927
2:9996991:A:G	50	100	0.94	0.1434
2:9997087:T:C	50	100	0.99	0.1955
2:9997342:C:T	50	100	0.99	0.03395
2:9997399:G:A	50	100	0.82	0.01634
2:9997651:G:C	50	100	0.99	0.0472
2:9997971:A:G	50	100	0.99	0.0472
2:9998081:C:G	50	100	0.77	0.03268
2:9998110:T:C	50	100	1	0.4597
2:9998413:A:G	50	98	0.82	0.04448
2:9998450:A:G	20	75	0.73	0.4461
2:9998457:T:C	33	100	0.83	0.06518
2:9998605:T:C	46	82.6	0.79	0.09659
2:9998855:T:C	42	97.6	0.82	0.06609
2:9999279:A:G	50	100	0.99	0.4873
2:9999564:T:A	50	100	1	0.03486
2:9999614:A:G	50	100	1	0.4593
2:9999636:T:C	50	100	1	0.3916
2:10000523:A:G	50	100	1	0.4933
2:10000853:C:T	50	100	1	0.4935
2:10001063:G:A	50	100	1	0.4593
2:10001945:T:C	50	100	1	0.3656
2:10002174:G:A	50	100	1	0.4593
2:10002203:C:T	50	100	1	0.4935
2:10002691:A:G	50	100	0.96	0.03667
2:10003773:A:G	50	100	1	0.494
2:10003878:C:T	50	100	0.99	0.03504
2:10004276:G:C	50	100	0.99	0.262
2:10004805:A:T	50	100	0.84	0.03141
2:10004845:C:T	50	100	0.98	0.0679
2:10005127:T:C	50	100	1	0.0167
2:10005189:G:A	50	100	1	0.4566
2:10005209:C:T	50	100	1	0.0167
2:10005220:G:A	50	100	0.98	0.06772
2:10005331:T:C	50	100	1	0.0167
2:10005391:C:G	50	100	0.98	0.2711
2:10005525:G:A	50	98	0.97	0.03468
2:10005701:C:G	50	100	0.99	0.4924
2:10005709:T:G	50	100	0.99	0.0167
2:10006009:C:T	50	100	0.98	0.4619
2:10006063:C:G	50	100	0.99	0.4998
2:10006078:T:C	50	100	0.95	0.1598
2:10006241:G:A	50	98	0.99	0.4996
2:10006458:C:T	50	96	0.95	0.1886
2:10006481:T:G	50	100	0.98	0.4286
2:10006493:G:A	50	100	0.99	0.4292
2:10006629:C:T	50	100	0.98	0.07371
2:10006678:C:T	50	100	0.93	0.05937
2:10006835:C:T	50	100	0.97	0.2587
2:10006995:C:G	50	100	0.96	0.23
2:10007013:C:T	50	100	0.73	0.02487
2:10007073:C:A	50	100	0.92	0.06518
2:10007408:C:T	50	98	0.98	0.457
2:10007502:G:T	50	98	0.98	0.457
2:10007518:C:T	50	98	0.98	0.457
2:10007787:A:G	50	98	0.97	0.4541
2:10007816:T:G	50	100	0.96	0.3878
2:10008193:T:A	50	100	0.96	0.1109
2:10008262:T:C	50	100	0.95	0.388
2:10008384:C:T	50	98	0.7	0.0285
2:10008397:G:A	50	100	0.94	0.09858
2:10008421:G:A	50	100	0.93	0.3883
2:10008587:C:T	50	100	0.92	0.01779
2:10008672:T:C	50	100	0.94	0.09877
2:10008997:T:A	49	98	0.86	0.4424
2:10009394:A:G	50	100	0.99	0.01107
2:10009762:G:A	50	100	0.91	0.01543
2:10009811:C:G	50	100	0.98	0.02723
2:10009828:T:C	50	96	0.88	0.1723
2:10010013:C:T	50	98	0.79	0.1547
2:10010219:G:A	49	100	0.74	0.05047
2:10010227:A:G	50	100	0.97	0.02741
2:10010637:A:G	48	100	0.82	0.0276
2:10010732:G:C	50	96	0.86	0.4125
2:10010953:A:G	47	100	0.87	0.02687
2:10011106:G:A	50	100	0.92	0.01598
2:10011342:G:A	49	100	0.94	0.01652
2:10011392:G:A	49	100	0.96	0.0118
2:10011416:G:A	50	98	0.84	0.05556
2:10011441:A:G	47	100	0.94	0.0276
2:10011442:T:G	48	100	0.94	0.01652
2:10011564:C:T	34	97.1	0.63	0.05283
2:10011624:G:A	50	100	0.84	0.01943
2:10012034:C:T	49	100	0.93	0.0158
2:10012125:T:C	46	97.8	0.64	0.04884
2:10012228:G:A	47	87.2	0.6	0.0394
2:10012315:C:T	50	98	0.84	0.3784
2:10012403:G:A	49	98	0.91	0.1574
2:10012464:T:C	49	100	0.74	0.01071
2:10012493:C:T	48	91.7	0.73	0.03649
2:10012494:A:G	44	84.1	0.83	0.3578
2:10012717:G:A	48	100	0.87	0.04793
2:10012891:G:A	47	97.9	0.92	0.0167
2:10013001:G:A	50	96	0.9	0.1416
2:10013066:T:G	50	84	0.7	0.0797
2:10013359:G:T	48	100	0.98	0.01852
2:10013386:C:T	49	98	0.94	0.2925
2:10013402:A:G	45	97.8	0.9	0.01943
2:10013408:G:A	46	100	0.95	0.01888
2:10013412:A:G	46	97.8	0.81	0.02306
2:10013419:C:T	48	100	0.91	0.01961
2:10013495:G:A	48	97.9	0.95	0.293
2:10013560:C:T	39	100	0.98	0.01852
2:10013568:C:G	50	100	0.92	0.01852
2:10013713:G:A	50	100	0.98	0.01852
2:10013928:G:T	50	100	0.93	0.05229
2:10013930:A:G	50	100	0.98	0.0187
2:10013957:G:A	50	100	0.91	0.01616
2:10014069:G:A	49	100	0.98	0.0187
2:10014097:C:T	49	100	0.98	0.0187
2:10014127:A:G	50	98	0.89	0.3333
2:10014139:G:A	50	100	0.84	0.01634
2:10014209:G:A	48	100	0.92	0.05192
2:10014406:C:T	49	98	0.9	0.06046
2:10014423:C:T	49	98	0.86	0.08279
2:10014539:G:A	48	100	0.94	0.0187
2:10014603:G:A	47	100	0.88	0.234
2:10014663:G:A	50	100	0.82	0.04339
2:10014795:C:T	50	100	0.97	0.0187
2:10014804:A:C	50	100	0.96	0.2916
2:10015047:G:A	49	100	0.91	0.15310000000000001
2:10015733:G:A	49	100	0.89	0.05047
2:10015759:A:G	50	100	0.91	0.02415
2:10015884:A:G	49	98	0.92	0.1645
2:10015890:G:A	49	100	0.84	0.01216
2:10015893:A:T	44	95.5	0.93	0.307
2:10015950:G:A	49	100	0.93	0.02705
2:10015967:G:A	50	100	0.91	0.1462
2:10015990:G:A	49	100	0.88	0.01888
2:10016412:G:A	50	98	0.96	0.01852
2:10016598:G:A	50	98	0.96	0.384
2:10016947:C:T	50	100	0.88	0.04321
2:10017177:C:T	50	100	0.78	0.01235
2:10017292:G:C	50	98	0.97	0.3557
2:10018072:T:C	50	98	0.96	0.3484
2:10018761:A:G	50	98	0.98	0.3942
2:10018800:T:C	50	98	0.98	0.3942
2:10019030:C:A	50	100	0.97	0.01398
2:10019174:G:A	50	100	0.77	0.0374
2:10019260:G:A	50	100	0.99	0.0118
2:10019414:G:C	50	98	0.95	0.3068
2:10019451:G:A	50	100	0.98	0.01816
2:10019456:C:T	50	100	0.93	0.01634
2:10019552:T:G	50	98	0.96	0.417
2:10019637:G:A	50	100	0.93	0.01652
2:10019869:A:G	50	100	0.98	0.01816
2:10019875:A:G	50	100	0.97	0.4183
2:10019955:C:T	50	100	0.96	0.3264
2:10020111:A:G	50	100	0.94	0.1589
2:10020231:A:G	50	100	0.9	0.159
2:10020878:G:A	50	98	0.95	0.2164
2:10021029:A:G	50	98	0.97	0.417
2:10021070:A:C	50	98	0.97	0.4168
2:10021397:C:T	50	100	0.92	0.03504
2:10021399:T:C	50	98	0.97	0.4172
2:10021447:A:G	50	98	0.97	0.417
2:10021522:C:T	50	98	0.98	0.4521
2:10021764:C:T	50	98	0.96	0.2159
2:10021806:G:A	50	98	0.72	0.0118
2:10021910:G:A	50	98	0.95	0.3364
2:10022348:G:A	50	98	0.96	0.2159
2:10023201:T:C	50	96	0.92	0.2569
2:10023705:T:C	50	100	0.88	0.1767
2:10023795:G:A	50	100	0.79	0.07825
2:10024042:A:T	50	98	0.87	0.07117
2:10024222:A:G	50	98	0.91	0.2101
2:10024319:C:T	50	100	0.9	0.04702
2:10024327:C:G	50	100	0.9	0.04684
2:10024478:C:T	50	98	0.86	0.1728
2:10024706:G:A	50	100	0.9	0.04739
2:10024960:G:A	50	100	0.89	0.04757
2:10025103:C:T	50	98	0.86	0.08043
2:10025406:G:A	50	100	0.85	0.01707
2:10025469:A:C	50	98	0.84	0.1634
2:10026323:G:T	50	100	0.82	0.06245
2:10026547:C:T	50	100	0.76	0.0118
2:10026703:G:A	47	97.9	0.83	0.05628
2:10027085:A:G	50	88	0.74	0.4715
2:10027854:G:T	50	100	0.88	0.02342
2:10028120:G:A	50	98	0.74	0.1333
2:10028193:C:G	50	98	0.76	0.0374
2:10028843:A:G	50	98	0.8	0.03522
2:10029013:G:T	50	98	0.88	0.3197
2:10029173:G:C	50	98	0.91	0.2013
2:10029175:G:A	50	100	0.85	0.1393
2:10029232:G:A	50	98	0.88	0.161
2:10029295:A:G	50	98	0.77	0.1676
2:10029413:C:T	50	98	0.91	0.203
2:10029595:C:A	50	100	0.62	0.01198
2:10029933:G:A	50	98	0.9	0.1745
2:10030327:C:T	50	98	0.88	0.1585
2:10030489:T:G	50	96	0.82	0.3214
2:10030558:A:C	50	98	0.86	0.02905
2:10030717:A:C	50	100	0.8	0.03631
2:10030925:C:T	50	100	0.93	0.01434
2:10030932:C:T	50	100	0.87	0.1058
2:10031557:T:C	50	100	0.74	0.01725
2:10031907:G:A	50	100	0.77	0.01434
2:10032005:C:T	50	100	0.66	0.01743
2:10032103:G:A	50	100	0.84	0.106
2:10032232:T:C	50	100	0.94	0.02288
2:10032265:G:A	50	100	0.67	0.03214
2:10032394:C:T	50	100	0.86	0.02197
2:10032924:A:T	50	100	0.82	0.06264
2:10033362:G:C	50	90	0.86	0.2162
2:10033485:G:A	50	100	0.84	0.06391
2:10033746:G:C	50	100	0.82	0.09731
2:10034222:G:C	50	100	0.8	0.1006
2:10034265:G:A	50	100	0.8	0.1017
2:10034785:T:C	50	98	0.76	0.07879
2:10034825:C:A	50	98	0.76	0.1304
2:10035315:C:A	50	96	0.82	0.1781
2:10035610:G:A	50	98	0.84	0.1164
2:10037031:A:G	50	98	0.87	0.3686
2:10037453:C:T	50	100	0.88	0.02288
2:10037690:C:T	50	100	0.95	0.07462
2:10038109:A:G	50	100	0.96	0.09931
2:10038352:C:T	50	100	0.96	0.3669
2:10038524:A:G	50	100	0.96	0.1885
2:10038822:T:C	50	100	0.98	0.07534
2:10038915:A:G	50	100	0.97	0.1051
2:10039040:A:T	50	100	0.98	0.06173
2:10039103:T:C	50	98	0.9	0.03395
2:10039530:A:C	50	100	0.97	0.1585
2:10039563:A:G	50	98	0.9	0.03413
2:10040227:G:A	50	100	1	0.06736
2:10040831:G:A	50	100	1	0.06699
2:10040847:A:G	50	100	0.99	0.02288
2:10041227:T:C	50	100	1	0.07171
2:10041330:T:C	50	98	0.99	0.1
2:10041809:G:A	50	100	0.86	0.01416
2:10042056:G:C	50	100	0.98	0.07135
2:10042369:A:G	50	100	0.98	0.1521
2:10042581:C:T	50	100	1	0.02288
2:10042727:T:A	50	100	0.98	0.09731
2:10042999:G:A	50	100	0.99	0.04993
2:10043197:T:G	41	95.1	0.79	0.07879
2:10043214:G:T	37	94.6	0.75	0.04412
2:10043219:C:T	36	97.2	0.71	0.01616
2:10043222:G:T	35	88.6	0.8	0.05192
2:10043249:T:G	28	85.7	0.69	0.1106
2:10043258:G:T	30	83.3	0.79	0.09622
2:10043267:T:C	39	100	0.78	0.05991
2:10043843:A:G	50	100	0.99	0.1983
2:10044022:G:T	50	100	0.92	0.02451
2:10044068:C:T	50	100	0.75	0.01688
2:10044281:C:T	50	100	0.97	0.06935
2:10044557:C:T	50	100	0.84	0.02033
2:10044689:A:G	50	100	1	0.02633
2:10044925:C:T	50	100	0.99	0.0532
2:10045183:G:C	50	100	0.99	0.1498
2:10045666:G:A	50	100	0.9	0.03922
2:10045797:C:T	50	100	1	0.0138
2:10046292:A:G	50	100	1	0.07008
2:10046946:C:T	50	100	1	0.0138
2:10047406:G:C	50	100	0.96	0.06935
2:10047996:C:T	50	100	1	0.0138
2:10048522:A:T	50	100	0.99	0.1456
2:10049228:A:G	50	100	0.94	0.02687
2:10049572:T:C	50	100	0.99	0.146
2:10049708:C:T	50	98	0.97	0.429
2:10049928:T:C	50	100	0.91	0.01979
2:10049988:A:G	50	98	0.99	0.3132
2:10050457:T:A	50	98	0.99	0.3949
2:10050585:T:C	50	100	0.98	0.3951
2:10050794:C:T	50	100	1	0.0138
2:10050817:G:A	50	98	0.79	0.01471
2:10050828:A:G	50	100	0.99	0.1494
2:10051062:A:G	50	100	0.95	0.03577
2:10051454:G:A	50	100	0.82	0.01525
2:10051514:A:G	50	100	0.99	0.07462
2:10051523:A:G	50	100	0.89	0.02723
2:10051586:C:T	50	100	1	0.06481
2:10051634:T:C	50	100	0.96	0.07117
2:10051663:G:C	50	96	0.75	0.01852
2:10051693:A:G	50	100	0.98	0.07171
2:10051809:G:A	50	100	0.99	0.3573
2:10051831:T:C	50	100	0.92	0.06899
2:10051915:C:T	50	100	1	0.3453
2:10052942:A:T	50	100	0.97	0.06863
2:10053051:C:A	50	100	1	0.06754
2:10054065:T:C	50	100	0.99	0.1498
2:10054288:T:C	50	100	0.85	0.03304
2:10054360:T:C	50	100	0.99	0.3853
2:10054940:T:C	50	100	0.99	0.4198
2:10055106:G:A	50	100	0.95	0.03903
2:10055251:G:A	50	100	1	0.06772
2:10055338:T:G	50	100	0.98	0.04666
2:10055381:G:A	50	100	0.98	0.04757
2:10055413:G:C	50	100	0.99	0.171
2:10055489:C:T	50	100	0.99	0.4252
2:10055952:C:T	50	100	1	0.3802
2:10056191:A:G	50	100	1	0.3321
2:10056311:G:A	50	100	0.98	0.03631
2:10056374:G:A	50	100	0.87	0.02269
2:10056450:T:G	50	100	1	0.3183
2:10056907:A:T	50	100	0.98	0.07662
2:10057143:T:A	50	100	0.99	0.1737
2:10057488:T:C	50	100	0.99	0.1572
2:10057986:C:A	50	100	0.99	0.3785
2:10058061:C:G	50	100	0.82	0.03486
2:10058070:G:C	50	100	0.98	0.1442
2:10058135:G:A	50	100	0.98	0.1445
2:10058411:C:G	50	100	0.97	0.06736
2:10059474:A:G	50	98	0.98	0.3696
2:10059643:A:G	50	98	0.98	0.1763
2:10060188:T:C	50	100	0.98	0.1612
2:10060189:G:A	50	100	0.86	0.1451
2:10061252:C:A	50	98	0.98	0.1589
2:10061256:A:C	50	98	0.98	0.3838
2:10061271:G:A	50	100	0.98	0.108
2:10061387:A:G	50	98	0.97	0.1839
2:10061599:G:A	50	100	0.92	0.01888
2:10061702:A:G	50	98	0.98	0.2456
2:10062681:G:A	50	98	0.88	0.1115
2:10063020:T:C	50	100	0.96	0.03431
2:10063157:C:T	50	98	0.93	0.3936
2:10063379:T:A	50	100	0.98	0.02088
2:10063939:A:G	50	100	0.79	0.04684
2:10064150:G:A	50	98	0.64	0.0187
2:10064163:C:T	50	100	0.96	0.01924
2:10064403:C:T	50	100	0.8	0.0187
2:10064722:A:T	50	100	0.95	0.05211
2:10065484:G:A	50	100	0.97	0.03268
2:10065798:C:T	50	100	0.99	0.01561
2:10066424:C:T	50	100	0.87	0.01997
2:10066559:T:C	50	98	0.99	0.3313
2:10067068:T:G	50	100	0.98	0.3375
2:10067164:C:T	50	100	0.98	0.06082
2:10067175:G:A	50	98	0.99	0.3319
2:10067352:T:C	50	98	0.98	0.3297
2:10067411:T:C	50	100	1	0.0394
2:10067554:C:T	50	98	0.97	0.1091
2:10067638:C:T	50	100	0.99	0.1195
2:10067968:A:G	50	98	1	0.3322
2:10068042:A:C	50	100	0.99	0.1193
2:10068759:G:T	50	100	1	0.03922
2:10068936:C:A	50	100	1	0.0394
2:10069513:T:C	50	98	0.97	0.3306
2:10069629:G:A	50	98	0.99	0.4517
2:10069688:T:A	50	98	0.99	0.4466
2:10069791:G:A	50	98	0.99	0.447
2:10069806:A:G	50	100	1	0.11
2:10069866:C:T	50	98	0.99	0.4473
2:10069971:A:G	50	98	0.99	0.2919
2:10070117:G:A	50	98	0.97	0.3308
2:10070206:G:A	50	100	1	0.04375
2:10070284:T:C	50	100	0.99	0.1151
2:10070302:T:C	50	98	0.99	0.2927
2:10070592:C:T	50	98	0.99	0.4029
2:10070637:C:T	50	98	0.99	0.4029
2:10070663:G:A	50	100	0.98	0.216
2:10070795:C:T	50	98	0.99	0.4459
2:10070865:T:C	50	100	0.98	0.1042
2:10070881:C:T	50	100	1	0.04285
2:10071529:A:G	50	98	0.97	0.2948
2:10071539:C:G	50	98	0.97	0.2948
2:10072166:C:G	50	100	0.98	0.2767
2:10072328:C:T	50	100	0.99	0.01325
2:10072401:T:G	50	100	0.99	0.1004
2:10072513:A:T	50	96	0.97	0.1229
2:10072518:C:T	50	100	0.97	0.01525
2:10072565:C:T	50	96	0.97	0.1231
2:10072923:G:C	50	98	0.97	0.04757
2:10073220:C:T	48	79.2	0.97	0.313
2:10073221:C:G	47	93.6	0.96	0.1255
2:10073226:G:A	47	95.7	0.98	0.09023
2:10073370:A:G	50	96	0.97	0.1943
2:10073594:G:A	50	100	0.99	0.1265
2:10073929:A:C	50	100	0.96	0.03086
2:10073976:C:T	50	96	0.94	0.2311
2:10074132:T:C	50	100	0.97	0.2097
2:10074317:C:G	50	98	0.98	0.1494
2:10074456:G:A	50	100	0.99	0.126
2:10074558:G:T	50	100	0.83	0.02378
2:10074772:C:G	50	100	0.98	0.01471
2:10075069:G:A	49	98	0.99	0.1668
2:10075395:C:T	50	98	0.99	0.167
2:10075848:T:C	50	98	0.98	0.215
2:10075882:C:T	50	98	0.99	0.1618
2:10076315:G:T	50	98	0.99	0.1619
2:10076382:G:A	50	100	0.98	0.1273
2:10076422:C:A	50	94	0.96	0.2609
2:10076513:G:A	50	100	0.98	0.09677
2:10076906:T:C	50	100	0.98	0.2841
2:10077825:G:A	50	98	0.88	0.2066
2:10077869:G:A	50	100	0.98	0.1006
2:10077884:C:T	50	98	0.99	0.4797
2:10077885:G:A	50	100	0.96	0.03813
2:10078223:C:T	50	98	0.97	0.07426
2:10078285:C:T	50	100	0.98	0.05737
2:10078519:C:T	50	98	0.99	0.4869
2:10078715:C:T	50	100	0.98	0.05719
2:10078716:G:A	50	100	0.98	0.1038
2:10078819:G:A	50	100	0.98	0.1676
2:10079289:T:C	50	100	0.99	0.07643
2:10079619:C:G	50	100	0.98	0.05683
2:10079628:C:A	50	100	0.99	0.03794
2:10079802:G:A	50	98	0.99	0.07335
2:10079879:C:T	50	98	0.99	0.07335
2:10079964:G:A	48	97.9	0.99	0.07335
2:10080091:C:G	50	98	0.99	0.07353
2:10080120:C:A	50	98	0.99	0.09695
2:10080534:C:T	50	98	1	0.07353
2:10080703:G:T	50	98	0.99	0.1309
2:10080931:C:T	50	100	0.92	0.01325
2:10081124:T:A	50	84	0.94	0.4641
2:10081125:T:A	46	87	0.97	0.282
2:10081126:T:A	50	98	0.97	0.07335
2:10081839:C:T	50	98	1	0.0541
2:10082548:A:T	50	100	0.95	0.01434
2:10082551:G:A	50	100	0.99	0.1255
2:10082659:C:T	50	100	0.99	0.2683
2:10082702:G:A	50	100	0.99	0.05719
2:10082727:C:T	50	100	0.95	0.01434
2:10082866:C:T	50	98	0.78	0.0354
2:10082876:C:T	50	100	1	0.07317
2:10083767:T:G	50	100	0.99	0.1057
2:10083853:C:T	50	100	0.96	0.01416
2:10084052:G:A	50	100	0.99	0.01471
2:10084185:G:T	50	100	0.98	0.06173
2:10084509:C:T	50	100	0.98	0.1062
2:10085005:G:A	50	100	0.99	0.06609
2:10085088:G:T	50	100	1	0.05755
2:10085114:C:T	50	100	1	0.1382
2:10085522:A:G	50	100	1	0.06137
2:10085566:T:C	50	100	1	0.4085
2:10085680:C:T	50	100	1	0.05755
2:10085884:C:T	50	100	0.99	0.01452
2:10086412:C:T	50	100	0.9	0.02052
2:10086603:T:C	50	100	0.99	0.05773
2:10086666:C:T	50	100	0.84	0.03232
2:10087134:A:G	50	100	0.99	0.4592
2:10087241:C:G	50	100	1	0.1721
2:10087467:C:T	50	100	1	0.05755
2:10087493:G:A	50	100	1	0.05755
2:10087958:A:C	50	100	1	0.1353
2:10088320:C:T	50	100	1	0.1351
2:10088800:C:T	50	100	1	0.03359
2:10088833:G:A	50	100	1	0.01126
2:10088996:C:T	50	100	1	0.1716
2:10089002:T:A	50	100	1	0.1347
2:10089569:C:T	50	100	1	0.02124
2:10089570:G:A	50	100	1	0.1589
2:10089604:C:T	50	100	1	0.04993
2:10089743:A:G	50	100	1	0.02124
2:10089784:G:A	50	100	0.99	0.4809
2:10089928:T:C	50	100	0.98	0.06645
2:10090232:A:G	50	100	1	0.1716
2:10091057:G:C	50	100	1	0.06118
2:10091366:G:A	50	100	0.99	0.4804
2:10091506:T:C	50	100	1	0.144
2:10091786:A:C	50	100	0.99	0.06118
2:10091811:G:C	50	100	1	0.1663
2:10091842:C:T	50	100	0.99	0.06118
2:10092159:G:C	48	100	0.98	0.02306
2:10092206:G:T	50	98	0.98	0.1785
2:10092274:G:A	50	100	1	0.1781
2:10092325:G:C	50	100	0.99	0.171
2:10092326:G:A	50	100	1	0.1251
2:10092504:C:G	50	100	0.98	0.02306
2:10092580:T:C	50	100	0.98	0.02142
2:10092671:G:C	50	100	1	0.01144
2:10092868:T:G	50	100	1	0.0118
2:10093091:C:A	50	94	0.9	0.2712
2:10093227:G:A	50	100	0.97	0.02505
2:10093240:G:C	50	100	1	0.02251
2:10093568:A:C	50	100	1	0.1396
2:10093597:C:T	50	100	0.85	0.01289
2:10093605:C:T	50	100	1	0.01162
2:10093628:G:A	50	98	1	0.1422
2:10093890:T:A	50	100	0.99	0.1716
2:10093986:C:T	50	100	0.99	0.02088
2:10094052:T:C	50	100	1	0.1663
2:10094161:C:T	50	100	0.97	0.02088
2:10094221:C:T	50	98	0.98	0.03595
2:10094259:A:G	50	100	1	0.1309
2:10094419:T:C	50	100	0.99	0.02251
2:10094450:A:G	50	100	0.99	0.1661
2:10094482:A:G	50	100	0.99	0.01235
2:10094627:C:G	50	100	1	0.01452
2:10094972:T:G	50	100	1	0.1363
2:10095045:A:T	50	100	0.99	0.1458
2:10095282:A:G	50	100	0.8	0.02033
2:10095316:C:T	50	100	0.98	0.06227
2:10095417:G:A	50	92	0.89	0.2585
2:10095748:A:T	50	100	0.99	0.05229
2:10096245:A:G	50	100	0.99	0.1688
2:10096767:C:G	50	100	0.98	0.3043
2:10096800:G:T	50	100	1	0.02687
2:10096910:T:C	50	100	0.99	0.02687
2:10097266:A:T	50	100	0.99	0.06572
2:10097458:G:A	50	100	0.96	0.03831
2:10097805:C:A	50	100	0.98	0.06209
2:10098255:C:T	50	98	0.98	0.04884
2:10098426:A:T	50	100	0.96	0.09405
2:10098689:G:A	50	100	0.72	0.01906
2:10098767:A:G	49	98	0.97	0.217
2:10099044:C:T	50	100	0.92	0.01471
2:10099059:A:G	50	100	0.98	0.1431
2:10099081:C:A	50	100	0.97	0.06227
2:10099082:C:T	50	100	0.98	0.1429
2:10099191:T:C	50	100	0.95	0.07317
2:10099642:G:C	50	100	0.97	0.06245
2:10099817:C:G	50	98	0.94	0.06808
2:10100048:G:A	50	94	0.88	0.1407
2:10100438:C:T	50	76	0.71	0.4464
2:10100844:G:A	50	98	1	0.01126
2:10101776:G:A	50	86	0.8	0.1932
2:10101788:T:G	50	96	0.84	0.1434
2:10102112:A:G	50	92	0.81	0.4802
2:10102532:C:T	50	98	0.84	0.1382
2:10102889:C:T	50	100	0.84	0.02451
2:10103288:G:A	50	98	0.93	0.01779
2:10103646:C:T	50	90	0.87	0.2111
2:10104035:A:G	50	92	0.82	0.2153
2:10104296:A:G	50	100	0.91	0.01888
2:10104311:C:G	50	88	0.83	0.2658
2:10104774:G:A	50	86	0.84	0.3221
2:10104877:C:T	50	100	0.8	0.05011
2:10105443:C:T	50	98	0.94	0.01507
2:10105444:G:A	50	100	0.86	0.07607
2:10107146:T:G	50	100	0.85	0.01089
2:10107294:T:A	50	100	0.97	0.3664
2:10108000:G:A	50	98	0.98	0.07534
2:10108488:T:C	50	100	0.98	0.2362
2:10110470:C:T	50	100	0.98	0.3862
2:10111074:A:T	49	100	0.98	0.2168
2:10111602:A:T	50	98	0.8	0.02959
2:10112440:C:A	50	98	0.98	0.08696
2:10112596:G:A	50	100	0.98	0.2469
2:10113406:T:A	46	82.6	0.86	0.1198
2:10114181:C:T	50	100	0.9	0.03086
2:10114441:G:A	50	100	0.73	0.01053
2:10114497:G:A	50	100	0.99	0.06336
2:10114630:C:A	50	94	0.81	0.04412
2:10114664:C:A	50	100	0.98	0.01289
2:10116069:G:A	50	100	1	0.01489
2:10116685:G:A	50	100	0.98	0.01271
2:10116862:G:A	50	100	0.92	0.03105
2:10117136:T:A	48	87.5	0.94	0.2046
2:10117137:A:T	48	95.8	0.68	0.03486
2:10117279:G:A	49	100	0.98	0.1456
2:10117345:C:T	49	100	0.98	0.01271
2:10118750:C:T	50	100	0.99	0.05592
2:10118858:A:G	50	100	0.98	0.3168
2:10118905:G:A	50	98	0.98	0.1456
2:10119074:A:G	50	100	0.98	0.2092
2:10119200:C:G	50	100	0.98	0.1458
2:10119376:T:G	50	100	0.98	0.317
2:10119713:C:T	50	100	0.98	0.209
2:10119870:C:T	50	100	0.95	0.04085
2:10120392:A:G	50	100	0.93	0.06336
2:10121098:G:A	50	100	0.99	0.06282
2:10121359:C:A	50	100	0.96	0.1304
2:10122427:C:T	48	97.9	0.99	0.06118
2:10122482:G:A	50	100	0.99	0.01289
2:10122732:G:A	50	100	0.78	0.03958
2:10122738:C:G	50	100	0.98	0.02197
2:10122765:C:T	50	100	0.96	0.04448
2:10122793:T:G	50	100	0.97	0.3155
2:10123262:G:A	50	100	0.94	0.02378
2:10123747:C:G	50	100	1	0.02651
2:10123930:T:C	50	100	0.98	0.3046
2:10124166:T:C	50	100	0.99	0.3057
2:10124251:G:A	49	100	0.98	0.01834
2:10124386:G:A	49	100	1	0.02669
2:10124582:T:C	50	100	0.99	0.4473
2:10124607:A:G	50	100	0.83	0.01344
2:10125017:A:G	50	100	1	0.1109
2:10125388:C:T	50	100	1	0.02705
2:10125626:G:A	50	100	1	0.06554
2:10125682:C:A	50	98	1	0.3063
2:10125685:G:A	50	98	1	0.3065
2:10126436:G:A	50	96	1	0.3244
2:10126475:C:T	50	100	0.95	0.01071
2:10126736:C:T	50	100	1	0.02669
2:10127084:T:C	50	100	0.99	0.07262
2:10127558:T:G	50	100	0.99	0.01543
2:10127903:A:G	50	100	0.9	0.02233
2:10128104:G:C	50	100	1	0.03032
2:10128107:G:A	50	100	0.99	0.01543
2:10128199:T:C	50	100	0.75	0.02015
2:10128671:A:G	50	100	1	0.3065
2:10129967:A:G	50	100	0.99	0.05592
2:10130164:G:A	50	100	1	0.01943
2:10131069:A:G	50	100	1	0.1264
2:10131808:C:T	50	100	1	0.03032
2:10132263:A:G	50	100	0.99	0.4455
2:10132546:T:C	50	100	0.99	0.4452
2:10132734:A:G	50	100	1	0.03032
2:10132879:A:G	50	100	1	0.1109
2:10133121:C:T	50	100	0.99	0.06772
2:10133206:T:C	50	100	1	0.4991
2:10133608:A:G	50	100	1	0.2999
2:10134129:G:T	50	98	1	0.06245
2:10135619:A:C	50	100	1	0.4993
2:10135687:T:C	50	98	1	0.3065
2:10136991:A:T	50	98	1	0.02324
2:10137093:G:A	50	100	1	0.03032
2:10137579:G:A	50	100	0.98	0.02033
2:10138260:C:T	50	100	0.99	0.03086
2:10138261:G:A	50	100	0.97	0.0581
2:10138492:T:C	50	100	1	0.301
2:10138526:C:T	50	100	0.94	0.02306
2:10138751:T:C	50	100	1	0.4989
2:10139912:C:T	50	100	0.97	0.03849
2:10140567:C:T	50	98	0.99	0.08206
2:10141045:G:C	50	100	0.93	0.06391
2:10141301:G:A	50	98	0.99	0.01235
2:10141387:C:T	49	100	0.99	0.06899
2:10142020:T:C	50	100	1	0.4996
2:10142887:G:C	50	100	1	0.01253
2:10142999:G:A	50	100	1	0.05447
2:10143060:A:G	50	100	1	0.01543
2:10143296:C:T	50	100	1	0.07262
2:10144162:G:A	50	100	0.97	0.01561
2:10144188:A:G	50	100	1	0.303
2:10144460:C:T	50	98	0.97	0.2476
2:10144547:A:G	50	100	1	0.443
2:10144795:G:A	50	100	1	0.01543
2:10145078:A:G	50	100	1	0.3027
2:10145382:T:C	50	100	0.99	0.01325
2:10145629:C:G	49	100	0.99	0.01688
2:10145982:G:C	50	100	0.97	0.03105
2:10146029:G:A	50	98	1	0.05792
2:10146239:A:G	50	100	1	0.4922
2:10146339:C:T	50	100	1	0.4513
2:10146531:C:T	50	100	1	0.02941
2:10146608:G:C	50	100	1	0.0581
2:10146619:G:T	50	100	1	0.4916
2:10146699:A:G	50	100	1	0.4517
2:10146740:A:G	50	100	1	0.05846
2:10146964:A:T	50	100	1	0.4517
2:10147142:G:A	50	100	1	0.4512
2:10147169:A:T	50	100	1	0.4512
2:10147885:C:T	50	100	1	0.4924
2:10147994:G:A	50	100	1	0.4512
2:10148011:G:T	50	100	1	0.01943
2:10148021:G:A	50	100	0.93	0.02288
2:10148086:A:G	50	100	1	0.4512
2:10148136:C:T	50	98	1	0.451
2:10148411:T:A	50	100	1	0.02596
2:10148420:A:G	50	100	1	0.4993
2:10148441:C:T	50	100	0.99	0.4993
2:10148473:A:C	50	100	1	0.4457
2:10148665:T:A	50	100	1	0.4457
2:10148748:T:C	50	100	0.99	0.4457
2:10149021:A:G	50	100	1	0.3005
2:10149046:C:T	50	100	1	0.4466
2:10149177:G:A	50	100	1	0.4995
2:10149378:C:T	50	100	1	0.4457
2:10149466:G:A	50	100	1	0.0167
2:10150129:G:C	50	100	0.99	0.4466
2:10150502:A:G	50	98	1	0.4455
2:10150525:C:A	50	100	1	0.07226
2:10150867:G:A	50	100	1	0.02524
2:10150875:G:A	50	98	0.99	0.02324
2:10151062:G:A	50	100	1	0.06082
2:10151152:A:G	50	100	1	0.4457
2:10151287:G:C	50	98	1	0.4457
2:10151336:T:C	50	96	1	0.4459
2:10151549:T:C	50	100	0.99	0.3068
2:10151618:C:A	50	100	1	0.06736
2:10152052:T:C	50	98	0.99	0.4452
2:10152093:C:T	50	100	1	0.02905
2:10152222:G:A	50	100	0.99	0.4455
2:10152239:T:C	49	100	0.99	0.4454
2:10152246:C:T	50	98	0.99	0.4995
2:10152491:T:A	50	100	0.98	0.1028
2:10152531:A:G	50	100	0.99	0.4452
2:10152628:G:T	50	100	1	0.061
2:10152636:G:A	50	100	0.99	0.07208
2:10152671:T:C	50	100	0.99	0.445
2:10152675:G:A	50	100	1	0.01943
2:10153463:T:C	50	100	0.97	0.05574
2:10153495:G:C	50	100	0.99	0.4386
2:10153562:C:T	50	100	0.99	0.4532
2:10154274:G:T	50	100	0.99	0.02959
2:10154772:T:C	50	100	0.98	0.01652
2:10154924:G:A	50	98	0.97	0.1126
2:10154948:G:A	50	100	0.97	0.065
2:10155150:C:T	50	100	0.94	0.1009
2:10155390:T:C	50	100	0.97	0.1287
2:10155814:C:T	50	100	0.97	0.01017
2:10156155:T:C	50	98	0.96	0.01126
2:10156866:C:T	50	98	0.8	0.03649
2:10157178:G:A	50	94	0.94	0.1133
2:10157184:G:A	50	98	0.81	0.03922
2:10157296:C:A	50	96	0.93	0.1135
2:10157483:C:T	50	100	0.86	0.05701
2:10157929:C:T	50	98	0.88	0.03395
2:10158390:C:T	50	96	0.76	0.01525
2:10158639:A:G	50	96	0.88	0.2041
2:10158836:C:G	50	96	0.88	0.1311
2:10158947:G:C	50	98	0.9	0.1438
2:10158966:G:A	50	98	0.9	0.1438
2:10158976:G:A	50	98	0.91	0.1314
2:10159047:T:C	50	100	0.91	0.1932
2:10159187:T:C	50	100	0.92	0.4261
2:10159320:C:G	50	100	0.93	0.2064
2:10159397:A:G	50	98	0.93	0.1422
2:10159720:C:T	50	100	0.88	0.06318
2:10160156:A:C	50	100	0.98	0.02705
2:10160263:T:C	50	98	0.96	0.4243
2:10160565:C:T	50	100	0.91	0.06427
2:10160653:C:T	50	100	0.93	0.05537
2:10161160:C:G	50	100	0.94	0.02233
2:10161441:C:A	50	100	0.97	0.07008
2:10161457:G:A	50	100	0.99	0.03268
2:10161465:G:A	50	100	0.94	0.02415
2:10161491:A:T	50	100	0.96	0.09441
2:10161614:A:G	50	100	0.99	0.02542
2:10161796:T:C	50	100	0.9	0.01852
2:10161817:C:G	50	100	0.96	0.189
2:10161834:C:T	50	100	0.88	0.01089
2:10161964:G:A	50	100	1	0.03268
2:10162158:G:A	50	100	1	0.03268
2:10162254:A:T	50	98	0.98	0.2304
2:10162281:C:T	50	100	0.96	0.02487
2:10162417:C:T	50	100	0.97	0.05919
2:10162484:C:T	50	100	0.98	0.07062
2:10163098:A:G	50	100	0.99	0.211
2:10163423:C:T	50	100	0.99	0.1033
2:10163599:G:C	50	100	1	0.03304
2:10163750:T:C	50	100	0.92	0.01089
2:10163810:C:T	50	100	0.92	0.0118
2:10163929:G:A	50	100	0.92	0.0118
2:10164369:C:T	50	100	0.98	0.01525
2:10164445:T:C	50	100	0.89	0.02106
2:10164520:G:T	50	100	0.97	0.01743
2:10164549:A:G	50	100	0.98	0.3054
2:10165308:C:T	50	98	0.98	0.1196
2:10165434:G:C	50	100	1	0.0325
2:10165585:C:T	50	100	1	0.02342
2:10165615:A:G	50	100	0.99	0.2117
2:10165802:C:T	50	96	0.97	0.1111
2:10165868:G:A	50	98	0.98	0.1251
2:10165879:G:C	50	100	1	0.03776
2:10166052:C:G	50	100	0.98	0.0325
2:10166110:C:T	50	100	1	0.02651
2:10166114:G:A	50	100	0.92	0.01089
2:10166217:T:G	50	100	1	0.1026
2:10166235:C:G	50	100	0.97	0.1166
2:10166294:C:T	50	100	0.97	0.1166
2:10166502:G:C	50	98	0.99	0.4372
2:10166611:A:G	50	100	1	0.05955
2:10166948:G:A	50	98	1	0.3742
2:10166962:G:A	50	100	0.97	0.05537
2:10166973:G:A	50	98	0.98	0.2304
2:10167085:A:C	50	98	1	0.2696
2:10167269:T:C	50	100	0.99	0.4472
2:10168358:T:G	50	100	1	0.07081
2:10168545:T:C	50	100	0.98	0.1897
2:10168833:C:T	50	100	0.98	0.03613
2:10168875:C:G	49	100	0.99	0.1647
2:10168980:T:G	50	100	1	0.03232
2:10169123:T:C	50	100	0.98	0.358
2:10169281:T:C	50	100	0.98	0.09368
2:10169312:C:T	50	98	0.98	0.1895
2:10169936:G:A	50	100	0.92	0.01089
2:10170793:G:A	50	100	1	0.01525
2:10170831:G:A	50	100	1	0.07081
2:10171123:G:A	50	100	0.97	0.1169
2:10171356:G:A	50	100	0.92	0.01089
2:10171893:G:T	50	100	0.92	0.01089
2:10172358:C:T	50	100	1	0.2055
2:10172416:C:T	50	100	1	0.0256
2:10172700:C:T	50	100	0.98	0.4953
2:10172892:A:G	50	100	0.99	0.2397
2:10173134:G:A	50	100	1	0.2965
2:10173221:C:T	50	100	0.98	0.02415
2:10173249:C:T	50	100	1	0.2852
2:10173291:T:C	50	100	0.98	0.02415
2:10173308:G:A	50	100	0.98	0.02415
2:10173334:C:T	50	100	1	0.03159
2:10173343:G:A	50	100	0.99	0.2004
2:10173475:C:T	50	100	1	0.2968
2:10173814:C:G	50	100	1	0.2968
2:10173913:G:A	50	100	0.99	0.4956
2:10173992:A:G	50	100	0.99	0.2057
2:10174149:G:A	50	100	0.99	0.496
2:10174295:A:G	50	100	0.99	0.498
2:10174324:G:T	50	100	1	0.03159
2:10174437:C:T	50	100	1	0.498
2:10174454:G:A	50	100	1	0.01126
2:10174470:A:G	50	100	1	0.4982
2:10174517:C:T	50	100	0.99	0.2097
2:10174590:A:G	50	100	1	0.2743
2:10174690:G:A	50	100	1	0.0492
2:10174726:G:A	50	100	1	0.0492
2:10175165:G:C	50	100	1	0.4978
2:10175506:T:A	50	98	0.97	0.08479
2:10175600:T:A	50	100	1	0.2899
2:10175658:C:T	50	100	1	0.03159
2:10175737:C:T	50	100	0.96	0.05628
2:10175958:C:T	50	100	0.99	0.2099
2:10176076:T:C	50	100	1	0.2041
2:10176172:C:T	50	100	1	0.2903
2:10176371:T:C	50	100	0.99	0.289
2:10176553:C:A	50	100	1	0.2749
2:10176633:G:A	50	100	0.99	0.2101
2:10176900:G:A	50	100	0.83	0.02397
2:10176981:C:T	50	100	1	0.01107
2:10177170:C:T	50	100	1	0.2153
2:10177224:C:T	50	100	1	0.3399
2:10177501:A:G	50	100	1	0.03232
2:10177684:T:C	48	100	1	0.03214
2:10177710:T:C	49	95.9	0.9	0.06409
2:10177991:G:A	49	100	1	0.2754
2:10178071:A:G	50	100	1	0.2329
2:10178075:A:C	50	100	1	0.2329
2:10178076:C:T	50	100	1	0.2329
2:10178429:A:G	50	100	1	0.1282
2:10178748:T:C	50	100	0.97	0.05537
2:10178890:G:A	50	100	1	0.2008
2:10179032:G:A	50	100	1	0.1832
2:10179037:T:C	50	100	1	0.3845
2:10179076:C:A	50	100	1	0.2008
2:10179205:T:G	50	100	1	0.2008
2:10179298:C:T	50	100	1	0.1855
2:10179529:A:G	50	100	1	0.05501
2:10179618:C:T	50	100	1	0.2008
2:10179625:T:G	50	100	1	0.1282
2:10179662:G:A	50	100	1	0.201
2:10180025:C:T	50	100	1	0.2008
2:10180076:G:A	50	100	1	0.327
2:10180141:G:A	50	100	1	0.327
2:10180173:C:T	50	100	0.97	0.01126
2:10180568:C:A	50	100	1	0.327
2:10180598:G:A	50	100	1	0.2774
2:10180625:G:A	50	100	1	0.327
2:10180806:C:T	50	100	1	0.3259
2:10180823:G:A	50	100	0.98	0.02469
2:10180835:T:C	50	100	1	0.183
2:10180852:T:C	50	100	1	0.1828
2:10180942:T:A	50	100	1	0.2883
2:10180977:G:A	50	100	1	0.05465
2:10181005:C:A	50	100	1	0.05465
2:10181084:G:A	50	100	1	0.3266
2:10181094:C:T	50	100	0.99	0.02324
2:10181305:G:T	50	98	1	0.2754
2:10181366:T:C	50	100	0.97	0.01126
2:10181403:G:A	50	100	1	0.4769
2:10181530:A:C	50	100	1	0.3844
2:10181591:C:A	50	100	1	0.05465
2:10181816:G:A	49	100	1	0.2006
2:10181947:G:A	50	100	1	0.05447
2:10182167:G:T	50	100	1	0.2752
2:10182323:A:G	50	100	1	0.2195
2:10182325:G:A	50	100	1	0.04684
2:10182370:A:C	50	100	0.98	0.07771
2:10182379:A:C	50	86	0.69	0.05719
2:10182380:A:C	50	100	1	0.2754
2:10182713:A:G	50	100	1	0.2752
2:10182787:T:C	50	100	1	0.2142
2:10182856:A:G	50	100	1	0.2752
2:10182907:A:G	50	100	0.99	0.3237
2:10182911:T:C	50	100	0.99	0.3128
2:10182944:G:A	50	100	0.99	0.313
2:10183005:C:A	50	100	0.99	0.313
2:10183031:G:T	50	100	1	0.2754
2:10183233:C:T	50	100	1	0.2752
2:10183272:G:A	50	100	1	0.2752
2:10183311:A:G	49	98	0.98	0.2121
2:10183752:G:A	50	98	0.99	0.2752
2:10183854:C:G	50	98	0.97	0.1282
2:10183856:G:A	50	98	0.96	0.1282
2:10183861:G:A	50	100	0.98	0.35
2:10183969:T:C	50	100	1	0.04975
2:10183993:T:A	50	100	0.89	0.01053
2:10184474:C:T	50	100	1	0.2885
2:10184525:G:A	49	100	1	0.2751
2:10184607:G:T	50	100	1	0.2751
2:10184685:G:C	50	100	1	0.2887
2:10184710:G:A	50	98	0.92	0.05047
2:10184731:A:G	50	100	1	0.2887
2:10184821:T:C	50	100	1	0.01071
2:10184939:G:C	50	98	0.96	0.05483
2:10186391:G:A	49	100	0.94	0.04557
2:10186530:A:C	50	96	0.97	0.4138
2:10186665:C:T	50	100	1	0.2308
2:10186877:G:A	50	100	1	0.2308
2:10186917:G:A	50	100	0.99	0.1294
2:10187030:C:T	50	100	1	0.2308
2:10187602:A:C	50	100	1	0.258
2:10187957:C:T	49	100	1	0.2318
2:10188053:G:A	50	100	1	0.01071
2:10188203:G:A	50	100	0.97	0.3123
2:10188233:C:T	50	100	0.9	0.04484
2:10188377:C:T	50	100	0.97	0.05701
2:10189373:C:T	50	100	0.95	0.14
2:10189757:A:T	50	100	0.99	0.05229
2:10189899:C:T	50	100	0.97	0.4323
2:10189928:A:T	49	100	0.99	0.05229
2:10189955:T:C	50	100	0.99	0.2407
2:10189963:G:T	50	100	0.89	0.0561
2:10190038:A:T	49	98	0.99	0.05247
2:10190590:G:A	49	100	0.98	0.2491
2:10190603:C:T	48	100	1	0.01071
2:10190797:G:A	49	100	0.99	0.03849
2:10190909:T:G	50	100	0.98	0.02578
2:10190921:C:T	50	100	0.98	0.03595
2:10191093:G:C	50	98	0.98	0.08261
2:10191258:A:G	50	100	0.79	0.01362
2:10191597:G:C	50	96	0.95	0.06754
2:10191632:C:T	50	100	0.99	0.3811
2:10191793:A:G	50	100	0.98	0.2458
2:10191931:A:G	50	100	0.97	0.384
2:10191944:C:T	50	100	0.98	0.0138
2:10192368:G:T	50	100	0.99	0.2397
2:10192377:A:G	50	100	0.99	0.2397
2:10192413:A:G	50	100	0.96	0.3388
2:10192757:C:A	50	100	0.99	0.02269
2:10192884:G:A	50	100	0.96	0.4283
2:10192899:G:A	50	100	0.66	0.01053
2:10193078:C:T	50	100	1	0.01089
2:10193620:G:A	50	100	0.95	0.1293
2:10193641:C:T	50	100	0.94	0.1293
2:10193969:C:T	50	100	0.96	0.3426
2:10194022:A:G	50	100	0.97	0.063
2:10194123:T:C	50	100	0.91	0.06137
2:10194707:G:A	50	96	0.93	0.2614
2:10194741:C:T	50	98	0.88	0.0207
2:10194901:T:C	50	98	0.77	0.02397
2:10195083:T:C	50	100	1	0.01471
2:10195163:G:C	50	100	1	0.01362
2:10195276:G:C	50	100	1	0.02687
2:10195390:T:A	50	100	1	0.02687
2:10195468:C:T	50	100	1	0.01416
2:10195631:G:A	49	98	0.96	0.07298
2:10195837:G:C	50	100	0.99	0.02832
2:10196172:C:A	50	100	0.99	0.01525
2:10196372:C:T	50	96	0.95	0.2393
2:10196380:A:G	50	100	0.96	0.01525
2:10196429:C:A	50	96	0.95	0.2395
2:10196626:G:A	50	98	0.95	0.08097
2:10196820:A:G	50	96	0.96	0.1683
2:10196908:T:G	50	96	0.94	0.289
2:10197096:G:A	50	98	0.95	0.1046
2:10197359:G:A	50	100	0.96	0.1075
2:10197363:T:C	50	100	0.97	0.01906
2:10197619:G:A	50	100	0.96	0.05301
2:10197908:A:T	50	100	0.98	0.01507
2:10197995:C:T	50	98	0.96	0.1048
2:10198008:G:A	50	100	0.97	0.01834
2:10198059:C:T	50	100	0.92	0.1934
2:10198237:C:T	50	100	0.96	0.04194
2:10198242:A:G	50	100	0.96	0.1104
2:10198331:G:C	50	100	0.93	0.1097
2:10198434:G:A	50	98	0.96	0.1002
2:10198548:G:A	50	100	0.98	0.01471
2:10198734:G:A	50	94	0.96	0.4626
2:10199021:T:G	50	98	0.95	0.4817
2:10199307:G:T	41	97.6	0.91	0.195
2:10199377:T:C	50	98	0.96	0.01035
2:10199578:A:G	50	100	0.96	0.05229
2:10199640:T:C	50	98	0.94	0.1009
2:10199641:G:A	50	98	0.94	0.05628
2:10199748:C:T	50	90	0.95	0.1937
2:10199956:C:T	50	98	0.96	0.3883
2:10200092:C:T	50	100	0.94	0.0325
2:10200399:T:C	49	83.7	0.86	0.04212
2:10200455:A:G	43	97.7	0.79	0.02433
2:10200678:T:C	40	95	0.83	0.1006
2:10200697:T:G	27	77.8	0.85	0.3735
2:10201163:G:A	50	94	0.95	0.169
2:10201342:T:G	50	98	0.97	0.3822
2:10201377:C:A	50	100	0.97	0.01017
2:10201584:T:C	50	100	0.99	0.0138
2:10201886:A:G	50	100	0.99	0.0532
2:10202410:A:G	50	100	0.97	0.01707
2:10202598:G:A	50	100	0.97	0.01906
2:10202836:G:C	50	100	0.96	0.3607
2:10202905:C:T	50	100	1	0.01325
2:10203293:C:G	50	100	0.98	0.1068
2:10203845:G:A	50	100	0.97	0.01852
2:10204048:G:C	50	100	1	0.02342
2:10204133:A:G	50	100	1	0.09858
2:10204339:C:T	50	100	0.97	0.4308
2:10204600:C:T	50	100	0.97	0.3353
2:10204818:C:T	50	100	1	0.09877
2:10205078:C:T	50	100	0.98	0.01071
2:10205079:C:T	50	100	0.97	0.01325
2:10205302:T:G	50	98	0.81	0.01434
2:10205883:G:A	50	100	0.97	0.1211
2:10205979:C:T	50	100	0.99	0.02524
2:10206096:A:G	50	100	1	0.09187
2:10206178:G:A	50	100	0.98	0.3152
2:10206408:C:A	50	100	1	0.0915
2:10206529:A:G	50	100	1	0.0915
2:10206607:C:G	50	100	0.98	0.1211
2:10206730:A:T	50	100	0.97	0.3887
2:10207016:C:T	50	100	1	0.0915
2:10207348:C:A	50	100	0.99	0.01071
2:10207509:T:C	50	100	0.98	0.08715
2:10207611:T:C	50	100	0.98	0.47
2:10207892:C:T	50	100	0.98	0.08424
2:10208222:T:A	50	100	0.99	0.08842
2:10208956:C:G	50	100	0.98	0.3698
2:10209590:T:C	50	100	1	0.0138
2:10209595:G:A	50	100	1	0.01906
2:10209597:G:A	50	100	1	0.02524
2:10209731:A:T	50	100	0.96	0.03304
2:10209732:C:A	50	100	0.94	0.2347
2:10209774:A:G	50	100	1	0.01416
2:10210473:G:C	50	100	0.92	0.0492
2:10210610:C:A	50	100	1	0.01434
2:10211134:C:A	50	100	1	0.01398
2:10211726:A:G	50	98	0.97	0.4323
2:10211891:G:A	50	100	0.94	0.02124
2:10212308:C:G	50	100	1	0.01071
2:10212517:C:T	50	100	1	0.01071
2:10212781:C:T	50	100	1	0.01071
2:10213213:A:G	50	96	0.97	0.3328
2:10213241:C:T	49	98	1	0.01089
2:10214057:A:C	50	100	0.98	0.07262
2:10214357:C:T	50	100	0.98	0.1808
2:10214570:G:A	50	100	0.98	0.1808
2:10214607:C:T	50	100	0.85	0.01289
2:10214875:A:G	50	100	0.99	0.01616
2:10214987:G:A	50	98	0.99	0.09223
2:10215150:A:G	50	100	0.98	0.07262
2:10215275:C:T	50	98	0.99	0.09622
2:10215928:T:C	50	98	0.99	0.09604
2:10216487:G:A	49	98	0.92	0.05592
2:10217407:A:G	50	100	1	0.01489
2:10217450:T:C	50	100	0.96	0.03322
2:10217526:G:A	50	100	0.98	0.06028
2:10217619:G:C	50	100	0.98	0.1757
2:10217692:T:C	50	100	0.99	0.3437
2:10218974:G:A	50	100	1	0.4697
2:10218986:T:C	50	98	0.97	0.08606
2:10219030:G:T	50	100	0.99	0.03577
2:10219145:C:T	50	100	1	0.4365
2:10219410:G:A	50	100	1	0.09822
2:10219591:G:A	50	100	0.71	0.01307
2:10219614:C:T	50	100	1	0.03195
2:10219687:A:G	50	100	1	0.1289
2:10219700:C:T	50	100	0.97	0.02778
2:10219829:T:G	50	100	0.98	0.09568
2:10219847:T:C	50	100	0.98	0.1189
2:10220324:A:G	50	100	0.99	0.03577
2:10220481:A:C	50	100	0.99	0.4285
2:10220497:T:C	50	100	0.97	0.0679
2:10220783:C:T	50	100	0.98	0.1708
2:10220897:A:C	50	98	0.99	0.4568
2:10221038:A:G	50	100	0.98	0.06845
2:10221232:T:G	50	100	0.99	0.1093
2:10221233:T:G	50	100	0.99	0.1093
2:10221296:C:T	50	100	0.99	0.03903
2:10221427:A:G	50	100	0.99	0.4786
2:10221792:G:T	50	100	1	0.01053
2:10222022:G:A	50	100	0.99	0.06191
2:10222044:A:G	50	100	0.98	0.09731
2:10222168:A:G	50	100	1	0.06754
2:10222558:T:C	50	100	0.99	0.06191
2:10222620:G:A	50	100	1	0.08551
2:10223108:G:C	50	100	0.99	0.3341
2:10223366:A:G	50	100	0.99	0.0915
2:10223503:A:C	50	76	0.97	0.2967
2:10223579:A:G	49	100	1	0.3282
2:10223617:T:C	50	100	0.98	0.09768
2:10223707:C:T	50	98	0.91	0.02088
2:10223998:T:C	50	100	1	0.04103
2:10224042:C:T	50	100	1	0.03214
2:10224043:A:G	50	100	1	0.1507
2:10224122:G:T	50	100	1	0.04067
2:10224125:T:C	50	100	1	0.2277
2:10224146:C:T	50	100	1	0.2128
2:10224296:G:A	50	96	1	0.3882
2:10224435:G:A	50	100	0.99	0.156
2:10225026:A:C	50	100	0.98	0.1304
2:10225183:G:C	50	100	0.99	0.1734
2:10225290:G:A	50	100	0.98	0.1151
2:10225316:C:T	50	100	0.99	0.0325
2:10225577:C:A	50	100	0.95	0.02614
2:10225740:C:T	50	98	0.92	0.02233
2:10225757:T:C	50	100	1	0.01107
2:10225822:T:C	50	100	0.98	0.1558
2:10226870:G:A	50	100	1	0.01035
2:10226986:C:T	50	100	0.98	0.4386
2:10227020:G:A	50	100	0.98	0.4385
2:10227172:T:C	50	98	0.99	0.3604
2:10227186:C:T	50	100	0.98	0.01035
2:10227615:A:G	50	98	1	0.1763
2:10227672:G:A	50	100	1	0.01344
2:10227743:C:G	50	100	1	0.02596
2:10227810:A:G	50	98	0.99	0.329
2:10227851:C:T	50	96	0.99	0.3745
2:10227856:G:A	50	100	1	0.02614
2:10227918:T:C	50	98	0.99	0.3744
2:10227922:T:C	50	100	0.99	0.1494
2:10227971:C:T	50	98	1	0.1767
2:10228013:G:A	50	100	1	0.04757
2:10228107:G:C	50	100	0.64	0.01271
2:10228149:T:C	50	100	0.99	0.3736
2:10228195:C:T	50	98	1	0.4764
2:10228407:G:A	50	100	1	0.03322
2:10228480:C:T	50	98	0.98	0.3794
2:10228499:A:C	50	100	1	0.1756
2:10228550:A:G	50	100	1	0.3756
2:10228593:G:A	50	100	1	0.03268
2:10228671:A:T	50	100	1	0.3257
2:10228745:A:G	50	100	0.99	0.1383
2:10228837:G:A	50	100	1	0.3775
2:10228939:A:C	50	100	0.88	0.01834
2:10228997:C:T	50	98	1	0.4762
2:10229025:G:C	50	100	1	0.1747
2:10229065:T:G	50	100	0.99	0.3322
2:10229104:T:C	50	100	0.99	0.1757
2:10229678:T:C	50	100	1	0.3836
2:10229748:C:T	50	100	1	0.3306
2:10229749:A:G	50	100	1	0.3834
2:10229817:G:A	50	100	1	0.05247
2:10229849:G:A	50	100	1	0.3836
2:10229947:C:T	50	98	0.96	0.07498
2:10229989:A:T	50	100	1	0.4027
2:10230023:G:C	49	100	1	0.3829
2:10230127:A:G	50	100	1	0.04938
2:10230154:C:T	50	100	1	0.05084
2:10230325:G:A	50	100	1	0.3833
2:10230345:G:A	50	100	1	0.05247
2:10230519:A:G	50	100	1	0.3831
2:10230608:A:G	50	100	1	0.3831
2:10230723:C:T	50	100	0.99	0.07571
2:10230742:T:C	50	100	1	0.3829
2:10231085:A:C	50	100	0.97	0.05428
2:10231255:T:C	50	100	1	0.1816
2:10231536:C:T	50	100	1	0.01198
2:10231594:A:C	50	100	0.98	0.3332
2:10231804:G:C	50	100	1	0.01434
2:10231864:G:A	50	100	0.98	0.13
2:10231935:C:T	50	98	0.97	0.1429
2:10231985:C:T	50	100	1	0.01797
2:10232010:C:G	50	100	0.98	0.04031
2:10232147:C:T	50	100	0.99	0.05574
2:10232193:A:G	50	98	0.99	0.2113
2:10232274:G:A	50	98	0.99	0.1995
2:10232314:A:T	50	100	1	0.01053
2:10232398:A:T	50	100	0.95	0.0492
2:10232554:A:G	50	100	1	0.01452
2:10232774:A:G	50	100	0.98	0.1082
2:10232915:C:T	50	100	0.94	0.04339
2:10232985:C:T	50	100	0.86	0.0325
2:10233259:G:A	50	100	1	0.01452
2:10233453:C:T	50	100	0.99	0.1728
2:10233594:G:C	48	100	0.84	0.01761
2:10233746:T:C	49	100	0.99	0.04339
2:10233792:A:G	48	100	0.92	0.04303
2:10233795:A:G	49	100	0.98	0.0423
2:10233891:G:A	49	98	0.97	0.4016
2:10233988:A:T	50	100	0.91	0.01398
2:10234231:A:C	50	100	0.96	0.08333
2:10234354:C:T	50	100	0.99	0.1334
2:10234476:C:T	50	100	1	0.02251
2:10234579:C:T	50	100	0.98	0.04103
2:10234901:C:G	50	98	0.99	0.4592
2:10235234:G:A	50	100	1	0.02233
2:10235296:C:T	50	100	0.99	0.1403
2:10235302:T:G	50	100	0.99	0.1403
2:10235389:G:T	50	100	0.99	0.02197
2:10235400:C:T	50	100	0.99	0.1412
2:10235418:G:T	50	100	0.94	0.02633
2:10235554:C:T	50	98	0.99	0.0236
2:10235580:T:C	50	100	0.99	0.1407
2:10235607:G:A	50	98	1	0.1605
2:10235631:C:G	50	96	1	0.1605
2:10235773:C:T	50	100	0.97	0.01053
2:10235852:C:T	50	100	0.98	0.1636
2:10235859:C:T	50	98	1	0.1603
2:10235928:G:A	50	98	1	0.1603
2:10235955:A:G	50	100	0.98	0.1638
2:10236059:G:A	50	100	0.95	0.03922
2:10236194:C:T	50	100	0.95	0.04085
2:10236403:T:C	50	100	0.96	0.09713
2:10236430:T:C	50	98	1	0.1603
2:10236566:G:A	50	100	0.98	0.1728
2:10236613:T:C	50	100	0.96	0.02996
2:10236658:T:C	50	100	0.99	0.2589
2:10236733:C:T	50	100	0.96	0.02251
2:10236888:G:C	50	100	0.98	0.1734
2:10236982:T:A	50	100	0.8	0.02269
2:10236986:G:A	50	98	0.99	0.1599
2:10237017:T:C	50	98	0.99	0.1601
2:10237061:G:A	50	96	0.98	0.1601
2:10237163:A:G	50	96	0.98	0.3224
2:10237192:A:G	50	96	0.97	0.3637
2:10237199:T:C	50	96	0.97	0.3633
2:10237213:C:G	50	100	0.95	0.02832
2:10237274:T:C	50	100	0.95	0.04049
2:10237361:C:G	50	98	0.96	0.1643
2:10237410:T:C	50	100	0.99	0.04285
2:10237522:C:T	50	100	0.97	0.03794
2:10237555:T:C	50	100	0.81	0.01452
2:10237603:G:A	50	98	0.99	0.1585
2:10237671:T:A	50	98	0.98	0.1383
2:10237677:C:T	50	100	0.93	0.07335
2:10237687:A:T	50	98	1	0.1599
2:10237708:G:A	50	96	0.98	0.1412
2:10237901:A:G	50	96	0.98	0.3468
2:10237902:C:T	50	96	0.98	0.3469
2:10237956:G:T	50	98	0.97	0.1376
2:10238058:C:T	50	100	0.94	0.02197
2:10238062:G:A	50	98	0.94	0.04702
2:10238100:C:T	50	100	0.94	0.03849
2:10238101:A:G	50	96	0.98	0.4294
2:10238357:C:T	50	98	0.96	0.1688
2:10238380:A:C	50	98	0.96	0.1363
2:10238427:G:A	50	98	0.96	0.1779
2:10238430:C:G	50	98	0.96	0.1777
2:10238772:C:T	50	100	0.98	0.01162
2:10238809:G:A	50	98	0.99	0.1668
2:10238860:C:T	50	100	0.99	0.08442
2:10239061:C:T	50	98	0.97	0.2175
2:10239138:C:T	50	98	0.96	0.1674
2:10239141:C:A	50	100	0.93	0.2155
2:10239290:C:T	50	100	0.98	0.01761
2:10239895:C:T	50	100	0.98	0.06699
2:10239913:G:C	50	100	0.93	0.02324
2:10240083:G:A	50	94	0.92	0.2711
2:10240194:T:C	50	98	0.91	0.1287
2:10240309:G:T	50	98	0.9	0.07607
2:10240522:G:A	50	96	0.94	0.06028
2:10240725:G:A	50	100	0.92	0.06718
2:10240727:C:G	50	98	0.95	0.185
2:10240823:A:G	50	100	0.94	0.08951
2:10240824:C:T	50	100	0.94	0.08951
2:10240827:C:T	50	100	0.94	0.08951
2:10241026:T:A	50	96	0.93	0.0561
2:10241308:C:T	50	98	0.95	0.08842
2:10241340:C:T	50	100	0.9	0.01688
2:10241451:G:C	50	100	0.95	0.02832
2:10241591:C:T	50	98	0.94	0.3735
2:10241870:C:T	50	96	0.94	0.4777
2:10241889:G:A	50	98	0.94	0.3735
2:10241949:C:T	50	100	0.96	0.08842
2:10241974:T:C	50	100	0.99	0.01997
2:10242135:C:T	50	100	0.98	0.0423
2:10242383:T:C	50	100	0.98	0.0285
2:10242544:G:A	50	98	0.98	0.1294
2:10242688:G:A	50	100	0.95	0.02433
2:10243018:G:A	50	94	0.93	0.1333
2:10243304:C:A	50	100	0.99	0.1253
2:10243451:C:T	50	100	0.99	0.1235
2:10243477:C:T	50	100	0.97	0.1365
2:10243542:C:T	50	100	0.9	0.01725
2:10243637:C:T	50	100	0.98	0.1256
2:10243749:A:G	50	100	0.96	0.2658
2:10243761:A:G	50	100	0.93	0.1149
2:10243762:C:T	50	100	0.97	0.138
2:10243952:G:A	50	100	0.9	0.03304
2:10244119:G:A	50	100	0.97	0.146
2:10244163:C:T	50	100	0.97	0.1452
2:10244205:G:A	50	100	0.97	0.1467
2:10244534:C:T	50	100	1	0.03486
2:10244597:C:T	50	100	0.97	0.1452
2:10244629:A:G	50	100	0.93	0.09877
2:10244801:G:A	50	100	1	0.01725
2:10244938:C:T	50	98	0.9	0.331
2:10244944:G:A	50	98	0.9	0.3275
2:10244971:T:C	50	98	0.91	0.331
2:10245221:G:T	50	98	0.87	0.01561
2:10245354:G:A	50	98	0.88	0.1216
2:10245528:C:G	50	100	0.73	0.01434
2:10245573:A:G	50	98	0.93	0.2431
2:10245606:G:A	50	100	0.83	0.02633
2:10245689:G:A	50	100	0.82	0.01416
2:10245721:G:A	50	100	0.98	0.07898
2:10245725:C:A	50	100	0.95	0.01852
2:10245906:C:G	50	100	0.94	0.01943
2:10246284:G:C	50	100	0.97	0.1596
2:10246562:C:T	50	100	0.97	0.1153
2:10247094:A:G	50	100	0.98	0.02342
2:10247185:C:T	50	100	0.97	0.161
2:10247303:A:G	50	100	0.99	0.02342
2:10247576:A:T	50	98	0.92	0.1431
2:10248303:G:A	50	100	0.97	0.09804
2:10248391:A:G	50	100	0.98	0.02596
2:10248544:A:G	50	100	0.97	0.09804
2:10249063:T:C	50	100	0.75	0.01017
2:10249543:C:T	50	100	0.96	0.4207
2:10249826:T:C	50	100	0.94	0.1603
2:10249829:A:G	50	100	0.97	0.4497
2:10250084:G:A	50	100	0.97	0.3526
2:10250150:A:G	50	100	0.97	0.4221
2:10250203:T:C	50	100	0.96	0.4125
2:10250842:T:C	50	100	0.98	0.01198
2:10251087:A:T	50	100	0.98	0.358
2:10251221:C:T	50	100	0.97	0.02596
2:10251815:C:T	50	100	0.98	0.01271
2:10252535:C:G	50	100	0.95	0.1405
2:10252663:G:A	50	100	0.98	0.0118
2:10252671:C:T	50	100	0.98	0.01198
2:10252672:C:T	50	100	0.99	0.1206
2:10252851:A:C	50	100	0.99	0.1206
2:10252877:T:C	50	100	0.95	0.06899
2:10252912:T:C	50	100	0.99	0.1156
2:10253102:G:A	50	100	0.96	0.4479
2:10253310:C:T	50	100	0.97	0.4063
2:10253598:C:T	50	100	0.95	0.01688
2:10253628:G:A	50	100	1	0.01979
2:10253749:A:C	50	98	0.98	0.1981
2:10253750:G:A	50	98	0.99	0.1728
2:10253863:C:G	50	100	0.83	0.05156
2:10253872:A:T	50	100	0.98	0.0118
2:10253956:A:G	50	100	0.97	0.3508
2:10254222:C:G	50	100	0.97	0.08551
2:10254317:G:A	50	100	0.99	0.02687
2:10254364:A:G	50	100	0.97	0.1866
2:10254432:T:C	50	100	0.94	0.144
2:10254526:C:T	50	100	0.97	0.1487
2:10254598:C:T	50	100	0.97	0.01198
2:10254684:C:T	50	96	0.96	0.4395
2:10255725:C:T	50	100	0.91	0.02959
2:10255742:T:C	50	98	0.96	0.4366
2:10255818:T:C	50	100	0.94	0.3095
2:10255854:C:T	50	100	0.88	0.02251
2:10256118:C:T	50	100	0.92	0.05047
2:10256225:T:A	50	100	0.92	0.1576
2:10256229:T:A	50	100	0.92	0.1572
2:10256253:A:G	50	98	0.95	0.3511
2:10256418:C:G	50	100	0.95	0.1178
2:10256470:G:A	50	100	0.97	0.118
2:10256780:G:C	50	100	0.9	0.08479
2:10257188:C:G	50	100	0.96	0.01979
2:10257226:C:T	50	100	0.98	0.06082
2:10257411:A:G	50	100	0.95	0.01852
2:10257579:A:T	50	98	0.92	0.1467
2:10258103:G:A	50	96	0.92	0.4561
2:10258191:C:T	50	100	0.95	0.03123
2:10258291:C:T	50	100	0.98	0.02578
2:10258739:T:C	50	100	0.97	0.05138
2:10258949:C:T	50	100	0.96	0.05919
2:10259951:G:A	50	100	0.89	0.06409
2:10260298:C:T	50	94	0.96	0.218
2:10260306:G:A	50	96	0.97	0.1678
2:10260431:A:T	50	100	0.99	0.05211
2:10260847:T:G	50	98	0.96	0.1556
2:10260922:G:A	47	91.5	0.96	0.4958
2:10261503:A:G	50	98	0.96	0.2297
2:10261802:C:T	50	100	0.98	0.05392
2:10262118:C:G	50	100	0.92	0.09096
2:10262165:T:G	50	100	0.78	0.02723
2:10262506:G:A	50	94	0.97	0.2594
2:10262547:C:T	50	96	0.96	0.315
2:10262564:T:A	50	100	0.95	0.01743
2:10262602:C:T	50	100	0.95	0.01743
2:10262608:G:A	50	100	0.98	0.01344
2:10262637:A:G	50	98	0.96	0.2816
2:10262651:A:G	50	98	0.78	0.02269
2:10262699:T:A	50	98	0.97	0.1914
2:10262715:T:G	50	98	0.97	0.1923
2:10263490:T:A	50	98	0.97	0.2796
2:10263668:C:T	50	98	0.97	0.2783
2:10263941:T:A	50	86	0.92	0.4345
2:10263999:T:C	49	95.9	0.96	0.4831
2:10264025:C:T	50	98	0.98	0.2754
2:10264048:T:C	50	98	0.97	0.4337
2:10264168:A:G	50	96	0.95	0.1053
2:10264241:G:A	50	100	0.96	0.1487
2:10264616:G:A	50	96	0.97	0.2732
2:10264673:C:A	50	96	0.76	0.06373
2:10264741:G:T	50	100	0.97	0.08588
2:10265070:C:T	50	98	0.97	0.272
2:10265571:C:G	50	98	0.96	0.06772
2:10265631:T:C	50	100	0.86	0.01761
2:10265863:G:C	50	100	0.9	0.01253
2:10265870:A:G	50	96	0.96	0.28
2:10266023:C:T	50	100	0.95	0.191
2:10266283:G:A	50	98	0.96	0.08333
2:10266451:T:A	50	96	0.97	0.226
2:10266514:G:A	50	98	0.82	0.04811
2:10266536:G:A	50	96	0.96	0.226
2:10266580:T:C	50	96	0.95	0.2689
2:10266634:G:C	50	100	0.82	0.01743
2:10266644:C:G	50	98	0.98	0.03068
2:10266914:G:A	50	96	0.96	0.2259
2:10267033:C:G	50	98	1	0.01598
2:10267451:A:G	50	98	0.95	0.2268
2:10267560:G:A	50	98	0.94	0.2344
2:10267597:A:G	50	100	0.92	0.2752
2:10267637:G:T	50	100	0.97	0.01434
2:10267659:T:C	50	100	0.95	0.02415
2:10267809:G:T	50	96	0.94	0.2259
2:10267815:T:C	50	98	0.98	0.01452
2:10267833:G:A	50	100	0.92	0.08569
2:10268182:T:G	50	92	0.81	0.2751
2:10268272:G:C	50	98	0.94	0.0138
2:10268327:G:C	50	100	0.95	0.02941
2:10268478:G:A	50	94	0.89	0.2004
2:10268529:T:C	50	98	0.91	0.1527
2:10268675:C:T	50	100	0.92	0.06808
2:10268760:T:C	50	100	0.95	0.2861
2:10268887:G:T	50	100	0.96	0.136
2:10268906:T:C	50	96	0.95	0.2691
2:10269198:G:T	50	100	0.92	0.02923
2:10269437:C:G	50	100	0.94	0.03849
2:10269445:C:T	50	98	0.92	0.06645
2:10269501:C:T	50	100	0.94	0.2703
2:10269547:G:T	50	98	0.95	0.1019
2:10269659:G:A	50	100	0.95	0.2707
2:10269860:A:G	50	98	0.94	0.1828
2:10270235:G:T	50	100	0.97	0.27
2:10270387:G:A	50	100	0.96	0.27
2:10270600:G:A	50	100	0.89	0.03105
2:10270731:C:T	50	98	0.74	0.01598
2:10271049:C:T	50	98	0.95	0.02741
2:10271521:A:G	50	100	0.9	0.07843
2:10271612:T:C	50	98	0.96	0.3132
2:10271614:T:C	50	100	0.96	0.1396
2:10271640:C:T	50	100	0.93	0.1171
2:10271658:C:T	50	92	0.66	0.06118
2:10271707:G:A	50	98	0.95	0.2703
2:10271721:A:G	50	96	0.96	0.4902
2:10271729:G:A	49	100	0.93	0.03032
2:10272140:T:C	50	100	0.97	0.4112
2:10272345:T:C	50	100	0.96	0.2656
2:10272469:A:C	50	100	0.97	0.2714
2:10272648:G:A	50	100	0.98	0.415
2:10272950:G:A	50	100	0.88	0.0463
2:10273108:G:A	50	100	0.95	0.3508
2:10273265:A:C	50	100	0.9	0.03577
2:10273305:T:C	50	96	0.96	0.3845
2:10273765:T:C	50	98	0.96	0.2651
2:10274017:A:G	50	98	0.97	0.2353
2:10274043:C:T	50	98	0.96	0.1422
2:10274155:T:G	50	98	0.96	0.4392
2:10274260:A:T	50	94	0.73	0.04321
2:10274263:T:A	50	100	0.87	0.03195
2:10274377:A:G	50	100	0.96	0.142
2:10274554:T:G	50	100	0.96	0.04648
2:10274590:C:T	50	100	0.96	0.1423
2:10274597:G:A	50	98	0.97	0.4524
2:10274739:C:T	50	100	0.97	0.09749
2:10274802:C:T	50	98	0.97	0.2643
2:10274919:C:T	50	96	0.94	0.06554
2:10275013:C:T	50	100	0.95	0.07898
2:10275286:C:T	50	100	0.95	0.07898
2:10275429:T:A	50	100	0.98	0.06899
2:10275494:A:G	50	100	0.95	0.3288
2:10275510:G:C	50	98	0.94	0.1834
2:10275671:G:A	50	98	0.94	0.07153
2:10275694:C:T	50	98	0.96	0.2647
2:10275695:G:A	50	100	0.94	0.07843
2:10275824:C:T	50	100	0.95	0.04539
2:10275825:G:A	50	98	0.95	0.1609
2:10275873:G:A	50	100	0.94	0.01253
2:10275946:G:A	50	100	0.96	0.1676
2:10275975:G:A	50	100	0.97	0.06845
2:10276454:C:T	50	100	0.79	0.0305
2:10276455:G:A	50	98	0.9	0.4187
2:10276658:A:G	50	92	0.88	0.402
2:10276739:G:A	50	94	0.89	0.4597
2:10276868:C:T	50	98	0.95	0.06663
2:10277128:C:T	50	92	0.91	0.3557
2:10277658:A:G	50	100	0.93	0.02941
2:10277735:T:G	49	100	0.81	0.01416
2:10277774:G:A	50	100	0.93	0.02687
2:10277775:C:T	50	100	0.88	0.05574
2:10278042:C:G	50	98	0.78	0.0463
2:10278047:C:T	50	98	0.79	0.04575
2:10278108:C:T	48	87.5	0.69	0.09877
2:10278132:C:G	47	78.7	0.67	0.07734
2:10278144:T:C	48	77.1	0.7	0.1269
2:10278155:A:T	48	95.8	0.79	0.06609
2:10278168:C:G	47	89.4	0.77	0.09895
2:10278180:T:C	47	95.7	0.8	0.06935
2:10278182:G:A	44	93.2	0.62	0.06118
2:10278191:A:T	44	95.5	0.6	0.0472
2:10278216:C:T	42	81	0.63	0.1124
2:10278253:T:C	46	80.4	0.68	0.07044
2:10278256:G:A	46	78.3	0.68	0.08969
2:10278299:C:A	50	92	0.85	0.148
2:10278531:C:T	50	100	0.86	0.01144
2:10279307:C:T	49	98	0.92	0.06318
2:10279355:C:T	50	100	0.81	0.01035
2:10279358:A:G	50	100	0.92	0.063
2:10279390:C:T	50	100	0.92	0.063
2:10279525:T:G	50	88	0.87	0.4804
2:10279568:C:T	50	100	0.92	0.06354
2:10279592:G:A	50	100	0.81	0.01307
2:10280409:C:A	50	96	0.88	0.2836
2:10280450:G:A	47	80.9	0.88	0.2814
2:10280475:C:T	50	94	0.88	0.2812
2:10280589:G:A	50	98	0.93	0.1138
2:10280738:A:T	50	96	0.87	0.1147
2:10280743:A:T	50	98	0.93	0.1144
2:10280790:A:T	50	96	0.92	0.1756
2:10280876:C:T	49	95.9	0.92	0.1728
2:10281367:C:T	50	100	0.98	0.01253
2:10281449:T:C	50	98	0.9	0.02959
2:10281472:C:T	50	100	0.94	0.01271
2:10281507:C:T	50	90	0.83	0.1747
2:10282216:G:T	50	92	0.86	0.2567
2:10282315:C:T	50	98	0.8	0.1196
2:10282376:T:C	50	96	0.9	0.1708
2:10282813:C:T	50	96	0.83	0.1886
2:10282917:T:C	50	92	0.76	0.2397
2:10283305:G:A	50	100	0.78	0.01561
2:10283349:G:A	50	96	0.91	0.289
2:10283545:G:C	50	100	0.88	0.05574
2:10283554:G:A	50	100	0.85	0.2262
2:10283563:G:A	50	100	0.84	0.0305
2:10283827:G:A	50	98	0.92	0.3317
2:10283983:A:G	50	100	0.9	0.2121
2:10284567:T:C	50	100	0.93	0.2979
2:10284641:A:G	50	100	0.93	0.2253
2:10284760:T:C	50	100	0.94	0.2253
2:10284826:A:G	50	98	0.92	0.1255
2:10285095:T:A	50	100	0.98	0.02469
2:10285112:G:T	50	100	0.99	0.02324
2:10285823:C:G	50	100	0.92	0.2257
2:10286099:A:G	50	98	0.91	0.1028
2:10286127:C:G	50	100	0.99	0.02197
2:10286197:G:A	50	100	0.94	0.3617
2:10286508:G:A	50	100	0.89	0.01997
2:10286525:G:A	50	100	0.79	0.03794
2:10286947:G:A	50	100	0.96	0.3473
2:10287282:T:A	50	100	0.92	0.03123
2:10287641:C:A	50	100	0.95	0.1211
2:10287997:T:A	50	100	0.9	0.07244
2:10288207:A:T	50	100	0.88	0.01797
2:10288239:T:C	50	100	0.9	0.07244
2:10288589:T:C	50	100	0.95	0.03123
2:10288634:G:T	50	100	0.91	0.06046
2:10288683:C:A	50	96	0.96	0.1445
2:10288687:A:G	50	100	0.95	0.1549
2:10289222:G:A	50	100	1	0.01416
2:10289601:C:G	50	100	0.95	0.1458
2:10289716:A:G	50	100	1	0.01416
2:10289843:G:A	50	100	0.95	0.0325
2:10290424:C:T	50	98	0.93	0.07044
2:10290470:C:T	50	96	0.94	0.2769
2:10290471:G:A	50	100	0.95	0.118
2:10290485:G:A	50	100	0.96	0.1231
2:10290546:A:G	50	100	0.96	0.146
2:10290570:T:C	50	94	0.95	0.3459
2:10290590:C:T	50	94	0.94	0.3949
2:10290643:A:G	50	98	0.92	0.07044
2:10290667:G:A	50	100	0.9	0.02869
2:10290750:C:T	50	100	0.96	0.02415
2:10290936:A:C	50	98	0.95	0.1324
2:10290945:T:C	50	98	0.96	0.12
2:10291040:G:A	50	100	0.91	0.01979
2:10291340:T:C	49	95.9	0.96	0.1367
2:10291524:T:C	46	97.8	0.63	0.01235
2:10291564:T:C	44	90.9	0.66	0.0207
2:10291593:A:G	46	100	0.72	0.02378
2:10291611:G:A	36	80.6	0.87	0.4172
2:10291700:C:T	49	98	0.95	0.1471
2:10291714:C:T	49	95.9	0.94	0.1492
2:10291725:A:T	49	98	0.93	0.4099
2:10291753:T:C	49	100	0.94	0.252
2:10291807:G:A	50	98	0.95	0.1565
2:10291856:G:T	50	100	0.95	0.12
2:10292436:C:A	49	81.6	0.86	0.3083
2:10292842:A:T	50	98	0.98	0.06736
2:10292908:C:T	50	98	0.98	0.06736
2:10293326:G:A	50	98	0.8	0.0285
2:10293820:T:C	50	98	0.94	0.1334
2:10293987:T:C	50	100	1	0.01616
2:10294147:T:G	50	100	0.95	0.2525
2:10294232:A:G	50	100	0.91	0.0305
2:10294588:C:T	50	100	0.95	0.1518
2:10294643:C:T	50	98	0.98	0.06808
2:10295136:C:T	50	100	1	0.01616
2:10295297:C:T	50	100	1	0.01598
2:10295420:G:A	50	100	0.86	0.04557
2:10295768:A:G	50	100	0.98	0.02524
2:10296057:C:A	50	98	0.98	0.0679
2:10296272:A:G	50	100	0.96	0.146
2:10296317:T:G	50	96	0.94	0.2781
2:10296616:G:C	50	100	0.92	0.01107
2:10296716:C:T	50	100	0.94	0.1296
2:10296866:G:T	50	100	0.8	0.01144
2:10297205:G:A	50	96	0.95	0.3321
2:10297207:C:T	50	98	0.94	0.06754
2:10297212:C:A	50	98	1	0.02052
2:10297514:C:T	50	98	0.94	0.02324
2:10297545:T:C	50	98	0.94	0.08079
2:10298201:T:A	50	100	0.8	0.02142
2:10298239:C:T	50	100	0.98	0.01107
2:10298495:C:A	50	96	0.92	0.3511
2:10298854:C:T	50	100	0.79	0.02142
2:10298880:A:G	50	100	0.96	0.0532
2:10298882:G:A	50	98	0.95	0.1273
2:10299414:C:T	50	98	0.95	0.07335
2:10299608:G:A	50	100	0.96	0.05392
2:10300230:C:A	50	98	0.92	0.3366
2:10300291:A:G	50	100	0.98	0.01089
2:10300477:C:A	50	100	1	0.03195
2:10300495:T:A	50	100	0.86	0.02669
2:10300500:A:G	50	100	1	0.03195
2:10300617:G:A	50	100	1	0.0354
2:10300753:G:C	50	100	1	0.03068
2:10300757:T:C	50	100	1	0.03195
2:10300760:A:G	50	100	0.97	0.05102
2:10300861:T:C	50	96	0.91	0.2329
2:10301293:G:A	50	100	0.98	0.02106
2:10301765:T:C	50	100	0.99	0.01071
2:10302263:C:T	50	100	0.98	0.03322
2:10302340:C:G	50	100	0.98	0.03322
2:10302415:G:C	50	98	0.92	0.06318
2:10302673:G:A	50	100	0.93	0.03232
2:10302729:G:A	50	100	0.94	0.03232
2:10302780:C:G	50	100	0.94	0.03631
2:10302934:C:T	49	100	0.91	0.0216
2:10302952:C:T	50	100	0.82	0.01271
2:10303200:T:G	50	100	0.95	0.08751
2:10303214:A:G	50	98	0.94	0.2395
2:10303330:C:T	50	100	0.94	0.03232
2:10303536:T:C	50	100	0.98	0.03322
2:10303630:G:C	50	96	0.93	0.2033
2:10303737:C:T	50	100	0.98	0.03304
2:10303905:G:T	50	98	0.9	0.1011
2:10303996:C:T	49	98	0.92	0.1126
2:10304156:C:G	50	100	0.99	0.0118
2:10304534:C:T	50	100	0.94	0.01216
2:10305406:G:T	50	98	0.92	0.07081
2:10305496:A:G	50	98	0.93	0.2918
2:10305555:G:T	50	98	0.92	0.2462
2:10306121:G:A	50	100	0.9	0.06354
2:10306445:C:T	50	100	0.95	0.03268
2:10306543:G:A	50	100	0.95	0.03268
2:10307007:C:A	49	100	0.94	0.03304
2:10307116:G:T	50	100	0.94	0.01216
2:10307253:G:A	50	100	0.86	0.02905
2:10307509:C:G	50	100	0.83	0.06699
2:10307512:G:A	50	98	0.9	0.09768
2:10307875:G:C	50	96	0.81	0.06409
2:10308296:T:A	50	98	0.92	0.2823
2:10308340:A:G	50	100	0.99	0.01107
2:10308635:T:C	50	100	0.97	0.2927
2:10308659:C:G	50	100	1	0.02106
2:10308902:A:G	50	100	0.98	0.234
2:10309161:A:T	50	100	1	0.02106
2:10310078:T:C	50	100	1	0.02088
2:10310251:C:T	50	98	0.9	0.01216
2:10310272:G:A	50	100	0.99	0.1196
2:10310808:G:A	50	100	1	0.03068
2:10310985:G:A	50	100	0.99	0.285
2:10311039:G:A	50	100	0.99	0.3411
2:10311191:G:A	50	100	1	0.01816
2:10311608:A:G	50	100	0.98	0.2024
2:10311672:G:A	50	100	0.99	0.3517
2:10311950:A:G	50	100	1	0.0472
2:10312019:G:A	50	100	0.99	0.2852
2:10312497:C:A	50	100	1	0.05556
2:10313142:T:C	50	100	0.99	0.0374
2:10313155:T:A	50	100	1	0.05537
2:10313704:A:G	50	100	1	0.05556
2:10313723:G:A	50	100	0.99	0.2024
2:10313740:C:T	50	100	1	0.05556
2:10313903:C:T	50	92	0.74	0.2416
2:10313960:G:A	50	100	1	0.3351
2:10314099:A:G	50	100	1	0.04394
2:10314496:G:A	50	100	1	0.3655
2:10315027:C:T	50	94	0.92	0.189
2:10315029:C:T	50	94	0.92	0.1892
2:10315036:A:G	50	100	0.99	0.05483
2:10315161:C:T	50	98	0.99	0.3077
2:10315408:C:T	50	100	1	0.05483
2:10315499:G:A	50	100	0.99	0.2671
2:10315672:T:G	50	100	1	0.03341
2:10315973:C:T	50	100	0.99	0.3649
2:10316440:C:T	50	98	0.66	0.05174
2:10316460:G:A	50	100	1	0.03322
2:10316599:G:C	50	100	1	0.04375
2:10316947:G:A	50	100	1	0.01598
2:10317035:C:T	50	100	1	0.01071
2:10317479:G:A	50	100	1	0.04412
2:10317559:C:T	50	100	0.99	0.3642
2:10317599:G:A	50	100	1	0.03704
2:10317618:A:G	50	100	0.99	0.3675
2:10317715:G:A	50	100	0.99	0.364
2:10317867:C:G	50	100	0.98	0.2157
2:10317912:G:A	50	100	0.97	0.01398
2:10318656:A:G	50	100	0.97	0.1714
2:10318738:G:A	50	100	1	0.05156
2:10318906:A:G	50	100	0.98	0.1714
2:10319498:G:A	50	100	1	0.03105
2:10319594:G:C	50	100	0.96	0.05065
2:10320213:A:T	50	100	1	0.36870000000000003
2:10320239:C:A	50	100	0.74	0.01271
2:10320304:T:C	50	100	1	0.02088
2:10320310:G:A	50	100	1	0.0138
2:10320338:T:C	50	100	1	0.08243
2:10320403:G:T	50	100	1	0.05156
2:10320476:C:T	50	100	1	0.3686
2:10320485:G:A	50	100	0.99	0.03105
2:10321041:A:G	50	100	1	0.01471
2:10321381:T:G	50	100	1	0.1356
2:10321631:C:T	50	100	0.97	0.06718
2:10321702:A:C	50	100	1	0.06699
2:10321930:G:A	50	100	0.89	0.0118
2:10322661:G:C	50	100	0.65	0.01961
2:10322726:C:T	50	100	1	0.1198
2:10322881:T:C	50	100	1	0.2041
2:10323123:C:T	50	100	1	0.01362
2:10323134:A:G	50	100	1	0.2175
2:10323220:C:T	50	100	1	0.06699
2:10323478:G:T	50	100	1	0.0581
2:10324339:C:T	50	100	1	0.01362
2:10325290:C:T	50	100	1	0.03105
2:10326101:T:C	50	100	1	0.2854
2:10326674:G:A	50	100	1	0.04539
2:10326726:G:A	49	100	1	0.04866
2:10327045:A:G	50	100	0.99	0.1432
2:10327577:C:A	50	100	1	0.06137
2:10327593:C:G	50	98	0.98	0.1451
2:10327697:C:T	50	100	1	0.06137
2:10327951:T:G	50	100	0.99	0.1563
2:10327967:A:G	50	100	0.97	0.02905
2:10328102:G:A	50	100	1	0.06118
2:10328170:A:C	50	100	0.99	0.2213
2:10328208:C:T	50	100	1	0.04484
2:10328296:C:T	50	100	0.97	0.3673
2:10328371:C:T	50	100	0.99	0.1373
2:10328637:A:G	50	100	0.98	0.04666
2:10328837:C:T	50	98	0.85	0.1661
2:10328918:A:G	50	100	0.92	0.279
2:10329390:A:G	50	88	0.79	0.1806
2:10330074:G:A	50	98	0.94	0.05428
2:10330162:T:C	50	80	0.76	0.2781
2:10330370:C:T	50	100	0.9	0.06663
2:10330411:G:A	50	98	0.86	0.02469
2:10330497:G:A	50	98	0.71	0.07843
2:10330849:G:A	50	100	0.88	0.06572
2:10330866:T:G	50	96	0.7	0.02651
2:10330888:G:A	50	90	0.86	0.2741
2:10331034:T:C	50	90	0.88	0.2023
2:10331052:C:G	50	98	0.94	0.02306
2:10331064:C:T	50	90	0.88	0.1932
2:10331104:C:T	50	100	0.97	0.01035
2:10331125:G:A	50	94	0.76	0.1193
2:10331176:G:A	50	100	0.86	0.01452
2:10331237:G:A	50	96	0.88	0.1527
2:10331310:C:T	50	98	0.92	0.09041
2:10331540:A:G	50	94	0.92	0.4548
2:10331579:C:A	50	100	0.99	0.01053
2:10331614:C:T	50	98	0.88	0.09459
2:10331698:G:C	50	96	0.94	0.09913
2:10331997:C:T	50	98	0.95	0.1629
2:10332238:A:T	50	98	0.89	0.08061
2:10332243:G:A	50	96	0.92	0.2749
2:10332451:C:A	50	98	0.93	0.1649
2:10332992:G:A	50	98	0.95	0.1643
2:10333050:A:G	50	100	0.96	0.09132
2:10333202:C:T	50	100	0.94	0.09096
2:10333222:C:T	50	98	0.88	0.01979
2:10333236:G:A	50	100	0.96	0.1609
2:10333522:T:C	50	100	0.84	0.02015
2:10333653:T:C	50	98	0.92	0.3508
2:10333668:A:G	50	98	0.89	0.09513
2:10333838:T:C	50	98	0.9	0.03813
2:10334081:T:C	50	98	0.9	0.04012
2:10334241:C:T	50	98	0.93	0.4769
2:10334322:G:T	50	98	0.93	0.05465
2:10334327:G:T	50	94	0.92	0.3764
2:10334489:T:C	50	98	0.93	0.3731
2:10334709:A:G	48	97.9	0.98	0.1658
2:10334711:G:A	48	97.9	0.98	0.1659
2:10334714:C:T	48	97.9	0.98	0.1659
2:10334717:G:A	48	97.9	0.96	0.07825
2:10334724:T:C	48	97.9	0.98	0.1656
2:10334725:A:G	48	97.9	0.98	0.1659
2:10334773:C:T	50	98	0.97	0.07861
2:10334887:A:G	50	100	0.99	0.08733
2:10334985:C:T	50	98	0.98	0.07934
2:10335182:T:C	50	100	0.93	0.2885
2:10335358:G:C	50	100	0.99	0.1836
2:10335473:A:C	49	100	0.99	0.1836
2:10335580:C:T	50	98	0.93	0.05864
2:10335983:C:G	41	90.2	0.93	0.1649
2:10336004:G:A	41	90.2	0.85	0.134
2:10336138:C:G	29	82.8	0.91	0.3219
2:10336157:T:G	50	92	0.71	0.02415
2:10336327:A:G	50	98	0.97	0.08079
2:10336372:T:A	50	98	0.97	0.05556
2:10336406:T:C	50	100	0.98	0.181
2:10336525:C:T	50	98	0.88	0.1912
2:10336725:G:A	50	100	0.93	0.01452
2:10337002:C:T	50	100	0.93	0.01452
2:10337098:T:C	50	100	0.98	0.1826
2:10337107:C:T	50	100	0.94	0.09604
2:10337286:T:C	50	100	0.91	0.02288
2:10337292:C:T	50	100	0.98	0.1748
2:10337838:T:C	50	100	0.99	0.2024
2:10338113:A:G	50	100	1	0.108
2:10338187:T:C	50	100	0.98	0.08388
2:10338238:C:T	50	100	0.99	0.193
2:10338296:T:C	50	100	0.99	0.1963
2:10338504:C:A	50	100	1	0.1959
2:10338921:T:C	50	96	0.8	0.1619
2:10339222:G:T	50	100	0.99	0.08678
2:10339461:T:C	50	100	1	0.1963
2:10339491:G:C	50	94	0.94	0.1627
2:10339587:C:T	50	94	0.94	0.1625
2:10339795:T:C	50	100	0.99	0.1
2:10339797:C:G	50	100	0.99	0.01017
2:10339957:A:C	50	100	0.98	0.09332
2:10340039:C:G	50	100	0.99	0.01017
2:10340075:T:C	50	100	0.98	0.09332
2:10340172:A:G	50	100	0.99	0.09459
2:10340213:G:A	50	100	0.98	0.09459
2:10340263:C:T	50	100	0.98	0.09568
2:10340289:C:T	50	100	0.98	0.09568
2:10340511:A:C	50	98	0.98	0.177
2:10340757:A:G	50	100	0.97	0.1774
2:10340764:C:T	50	100	0.96	0.1492
2:10340875:T:G	50	100	0.97	0.09168
2:10341105:T:G	50	100	0.96	0.1812
2:10341109:G:A	50	100	0.98	0.08624
2:10341235:G:A	50	100	0.98	0.08424
2:10341277:C:T	50	98	0.94	0.0561
2:10341377:G:A	50	96	0.9	0.1894
2:10341381:G:T	50	100	0.98	0.08061
2:10341890:G:A	50	100	0.92	0.06354
2:10342520:G:A	50	100	0.92	0.08606
2:10342524:C:A	50	100	0.97	0.08243
2:10342783:A:C	50	98	0.83	0.0797
2:10343171:C:T	49	100	0.97	0.08297
2:10343247:C:T	50	100	0.91	0.02378
2:10343435:G:A	50	100	0.98	0.01888
2:10343487:C:T	50	100	0.98	0.0187
2:10343915:T:C	50	96	0.91	0.2057
2:10344843:G:T	50	96	0.82	0.02614
2:10345645:C:T	50	96	0.82	0.1594
2:10345866:C:A	50	98	0.73	0.1106
2:10346014:T:C	50	98	0.81	0.08696
2:10346191:T:C	50	84	0.72	0.3321
2:10346382:A:G	50	100	0.78	0.01071
2:10346761:G:A	50	84	0.74	0.2918
2:10347151:G:A	50	96	0.81	0.2059
2:10347353:T:A	50	100	0.79	0.1474
2:10347716:A:G	50	100	0.96	0.02342
2:10348218:G:A	50	100	0.98	0.0187
2:10348314:T:C	50	100	0.95	0.01307
2:10348427:C:T	50	100	0.98	0.01888
2:10348610:A:T	50	98	0.9	0.2006
2:10348612:A:T	50	90	0.83	0.2674
2:10348626:T:A	50	96	0.77	0.05792
2:10348910:A:C	50	100	0.98	0.0138
2:10349164:C:T	50	100	0.96	0.1801
2:10349309:G:A	50	98	0.95	0.3965
2:10349436:G:C	50	98	0.95	0.3987
2:10349456:G:C	50	98	0.8	0.09568
2:10349572:G:A	50	96	0.94	0.4154
2:10349635:G:C	49	98	0.95	0.3991
2:10349690:A:G	42	90.5	0.94	0.4121
2:10349989:T:A	50	100	0.96	0.1805
2:10350346:G:T	50	100	0.97	0.1806
2:10350520:T:C	50	100	0.96	0.2079
2:10350549:C:T	50	100	0.96	0.3484
2:10350579:A:G	49	100	0.96	0.3486
2:10350632:C:T	50	100	0.97	0.3484
2:10350675:T:C	50	100	0.97	0.3484
2:10350710:A:G	50	100	0.97	0.3488
2:10350770:G:A	50	100	0.97	0.3489
2:10350811:A:G	50	98	0.81	0.03341
2:10350844:G:C	50	100	0.73	0.01017
2:10350848:C:T	50	100	0.97	0.3486
2:10350878:T:G	50	100	0.97	0.3486
2:10350974:T:C	50	100	0.97	0.2288
2:10351128:C:T	50	100	0.98	0.3484
2:10351431:A:G	50	100	0.98	0.3535
2:10351523:T:C	50	100	0.98	0.3479
2:10351536:C:T	50	100	0.98	0.3486
2:10351663:G:A	50	100	0.97	0.4016
2:10351828:A:G	50	100	0.81	0.01144
2:10351859:G:T	50	100	0.93	0.1164
2:10352089:G:T	50	100	1	0.01779
2:10352091:A:T	50	100	1	0.01852
2:10353552:G:A	50	100	0.88	0.01144
2:10353629:A:G	50	100	0.97	0.4007
2:10353709:T:C	50	98	0.99	0.3493
2:10353721:G:A	50	100	0.98	0.4922
2:10354645:C:T	50	100	0.88	0.02505
2:10355174:G:A	50	98	0.96	0.1609
2:10355593:T:C	50	100	0.98	0.01834
2:10355802:G:A	50	100	0.97	0.2079
2:10355848:A:G	50	100	0.98	0.427
2:10355978:G:A	50	100	1	0.01198
2:10356174:G:C	50	96	0.98	0.4237
2:10356414:C:A	50	98	0.9	0.03268
2:10356809:A:G	50	100	0.98	0.2578
2:10356818:C:A	50	100	0.98	0.4468
2:10356852:G:A	50	100	0.97	0.1757
2:10356889:A:T	50	100	0.98	0.4423
2:10357104:C:T	50	100	0.98	0.2159
2:10357215:T:G	50	100	0.98	0.2144
2:10357243:A:G	50	100	0.99	0.01398
2:10357428:A:G	50	100	0.98	0.1986
2:10357504:G:A	50	100	0.99	0.01707
2:10357559:C:A	50	100	0.98	0.1943
2:10358292:C:T	50	100	0.98	0.421
2:10358353:G:A	50	100	0.74	0.01053
2:10358514:T:C	50	98	0.98	0.2177
2:10358610:T:C	50	100	0.99	0.2001
2:10358679:C:T	50	94	0.95	0.171
2:10358715:C:T	50	98	0.97	0.1763
2:10358770:T:G	50	100	0.98	0.1948
2:10358831:G:A	50	100	0.98	0.01235
2:10358887:T:C	50	100	0.98	0.01398
2:10359031:T:C	50	94	0.98	0.2442
2:10359185:G:T	50	100	0.98	0.02905
2:10359904:G:A	50	94	0.89	0.4822
2:10361020:T:C	50	100	0.97	0.2061
2:10361099:C:A	50	100	1	0.01362
2:10361555:G:T	50	100	0.98	0.207
2:10361628:T:C	50	100	0.97	0.2097
2:10361717:T:A	49	100	0.94	0.01235
2:10361841:T:C	50	100	0.97	0.2062
2:10362582:T:C	50	100	0.96	0.1966
2:10362607:A:G	50	94	0.96	0.4512
2:10362743:C:T	50	98	0.96	0.2749
2:10362856:G:A	50	94	0.94	0.3246
2:10363070:A:G	50	96	0.96	0.2142
2:10363126:G:A	50	94	0.94	0.2015
2:10363164:G:A	50	98	0.94	0.2024
2:10363356:G:A	50	98	0.92	0.1314
2:10363369:C:G	50	94	0.92	0.4221
2:10363376:C:T	50	98	0.91	0.01452
2:10363434:G:A	50	100	0.9	0.05065
2:10364156:G:A	50	98	0.74	0.03322
2:10364452:G:A	50	98	0.94	0.1331
2:10365141:C:T	50	96	0.73	0.02215
2:10365306:T:G	50	100	0.9	0.0138
2:10365782:C:T	50	100	0.93	0.05646
2:10366970:C:T	50	100	1	0.07062
2:10367930:G:A	49	100	1	0.07062
2:10368030:T:C	50	100	1	0.07081
2:10368316:A:G	50	94	0.95	0.3914
2:10368423:A:T	50	100	0.99	0.01761
2:10368638:T:C	50	96	0.96	0.3295
2:10368771:T:C	50	100	0.98	0.04121
2:10368885:T:G	50	100	0.98	0.03105
2:10368958:C:A	50	98	0.96	0.3996
2:10369235:C:T	50	100	1	0.0659
2:10369377:C:T	50	100	0.92	0.04285
2:10369914:A:G	50	96	0.96	0.4653
2:10370590:A:G	50	100	0.99	0.0935
2:10370731:G:A	50	100	0.99	0.1276
2:10370800:C:T	50	100	0.98	0.1276
2:10371011:G:A	49	100	0.69	0.01634
2:10371085:G:C	50	100	0.99	0.07353
2:10371193:G:C	50	100	0.98	0.2691
2:10371197:G:T	50	100	1	0.06645
2:10371701:T:C	50	100	0.99	0.01144
2:10371856:C:T	50	100	0.95	0.0768
2:10372256:T:C	50	94	0.98	0.4294
2:10372271:A:C	50	100	1	0.01688
2:10372454:T:C	50	94	0.92	0.2431
2:10372490:A:C	50	96	0.98	0.4178
2:10372506:T:C	49	100	1	0.01725
2:10372550:G:T	50	96	0.99	0.4517
2:10372604:T:A	50	96	0.99	0.3326
2:10372738:A:C	50	96	0.98	0.26
2:10372769:G:A	50	100	1	0.01688
2:10372891:T:C	50	96	0.99	0.4025
2:10372953:C:G	50	100	1	0.01688
2:10373085:A:G	50	96	1	0.4021
2:10373094:C:T	50	94	0.99	0.4555
2:10373112:G:A	50	98	0.98	0.2899
2:10373114:G:C	50	94	0.99	0.4599
2:10373246:A:G	50	96	0.99	0.402
2:10373556:T:C	50	96	1	0.4466
2:10373561:C:T	50	100	1	0.01688
2:10374170:C:T	50	100	0.99	0.2507
2:10374234:C:A	50	100	0.89	0.03522
2:10374744:T:C	50	98	1	0.4735
2:10374749:C:T	50	98	1	0.4593
2:10374880:T:C	50	98	1	0.4473
2:10375016:A:G	50	98	1	0.4593
2:10375093:C:G	50	98	0.87	0.0276
2:10375144:C:T	50	100	1	0.03522
2:10375389:C:T	50	100	0.99	0.03214
2:10375415:C:T	50	98	1	0.3382
2:10375444:C:T	50	100	0.99	0.1178
2:10375456:G:A	50	98	1	0.1454
2:10375644:A:G	50	98	1	0.4241
2:10375813:G:A	50	100	0.99	0.06826
2:10375821:C:T	50	98	1	0.3967
2:10376046:G:A	50	100	0.99	0.01416
2:10376249:T:C	50	100	1	0.03286
2:10376303:A:G	50	98	1	0.4241
2:10376505:G:A	50	100	0.99	0.08569
2:10376840:C:T	49	89.8	0.87	0.07516
2:10376938:T:C	50	100	1	0.03486
2:10376969:T:C	50	98	0.8	0.02197
2:10377050:G:A	50	100	0.98	0.0118
2:10377152:T:C	49	100	1	0.1803
2:10377182:C:T	49	100	1	0.1803
2:10377261:C:T	50	100	1	0.01707
2:10377351:C:G	50	98	0.99	0.1423
2:10377367:A:G	50	98	0.99	0.4624
2:10377382:G:T	50	98	1	0.1774
2:10377426:A:G	50	100	1	0.3466
2:10377568:G:T	50	98	1	0.1423
2:10377597:G:A	50	98	1	0.1293
2:10377701:C:T	50	100	1	0.01688
2:10377709:A:G	50	100	1	0.3466
2:10377843:C:T	50	100	0.98	0.06137
2:10378004:G:A	50	100	0.99	0.1253
2:10378029:C:A	50	98	0.99	0.4023
2:10378102:A:G	50	100	1	0.03468
2:10378248:T:C	50	100	1	0.04267
2:10378480:G:A	50	100	1	0.01071
2:10378570:C:T	50	98	0.98	0.2761
2:10379046:G:A	50	98	0.98	0.276
2:10379059:C:T	50	98	0.99	0.2928
2:10379099:G:A	50	100	0.78	0.03504
2:10379320:C:T	50	98	0.99	0.2932
2:10379462:A:G	50	100	1	0.03268
2:10379721:G:A	50	100	0.99	0.1409
2:10379897:T:C	50	98	0.99	0.2938
2:10379932:T:C	50	100	0.99	0.2121
2:10380110:T:C	50	100	0.98	0.1333
2:10380114:T:C	50	98	1	0.3479
2:10380161:C:T	50	100	0.86	0.02705
2:10380394:C:T	50	100	0.99	0.346
2:10380502:G:A	50	100	0.99	0.2059
2:10380661:T:C	50	100	0.99	0.2059
2:10380762:C:T	50	100	1	0.01688
2:10380814:G:A	49	100	0.98	0.1011
2:10380867:T:C	50	100	0.99	0.2059
2:10380941:C:T	50	100	0.99	0.2061
2:10381000:A:G	50	100	0.99	0.2892
2:10381046:A:T	50	100	1	0.3528
2:10381268:T:C	50	100	0.99	0.3401
2:10381311:C:T	50	100	0.98	0.1333
2:10381593:G:A	50	100	0.99	0.2061
2:10381599:G:A	50	100	0.99	0.3057
2:10381977:C:T	50	100	0.99	0.2012
2:10382285:G:A	50	100	0.98	0.3003
2:10382332:C:T	50	100	0.99	0.1993
2:10382596:A:T	48	100	1	0.01434
2:10382763:G:A	50	100	0.99	0.1959
2:10383232:C:T	50	98	0.99	0.4806
2:10383293:G:A	50	100	0.93	0.03958
2:10383327:G:A	50	100	1	0.06518
2:10383538:T:A	50	100	0.73	0.01307
2:10383745:C:T	50	100	0.98	0.1251
2:10383811:G:C	50	100	0.81	0.03649
2:10383874:G:A	50	100	0.99	0.3246
2:10383918:A:G	50	100	0.99	0.3001
2:10384178:G:A	50	100	0.99	0.4759
2:10384203:C:T	50	100	0.8	0.02378
2:10384385:A:C	50	100	0.99	0.1507
2:10384654:C:T	50	100	0.99	0.4755
2:10384949:G:A	50	100	0.98	0.01216
2:10385044:C:T	50	100	0.99	0.06554
2:10385090:T:C	50	100	0.99	0.4757
2:10385294:C:T	50	100	0.92	0.01634
2:10385591:C:T	50	100	0.89	0.01253
2:10385624:C:T	50	100	0.92	0.01652
2:10385682:T:G	50	100	0.99	0.01888
2:10385862:C:T	50	100	0.8	0.08533
2:10385998:G:T	50	100	0.81	0.08551
2:10386189:T:C	50	98	0.97	0.4479
2:10386254:C:G	50	98	0.97	0.4263
2:10386478:G:A	50	96	0.96	0.1469
2:10386735:A:T	49	100	0.96	0.2533
2:10386774:C:G	50	100	0.97	0.01888
2:10386939:A:G	50	98	0.96	0.299
2:10387222:G:A	50	96	0.96	0.4058
2:10387405:C:A	50	100	0.92	0.08878
2:10387595:G:A	50	100	0.78	0.03976
2:10387707:A:C	50	92	0.81	0.2587
2:10388313:T:A	50	100	0.71	0.01416
2:10388832:C:T	50	98	0.85	0.03794
2:10389159:C:T	50	96	0.75	0.05156
2:10389334:G:A	50	98	0.74	0.05138
2:10389642:A:G	50	98	0.82	0.03667
2:10389834:C:T	50	82	0.77	0.09985
2:10389835:A:G	50	94	0.81	0.4386
2:10389862:G:T	50	84	0.8	0.4361
2:10390094:T:C	50	82	0.78	0.4717
2:10390199:G:T	50	80	0.75	0.205
2:10390424:A:G	50	82	0.73	0.3366
2:10391193:C:T	50	100	0.82	0.0305
2:10391938:C:T	50	100	0.89	0.02687
2:10392009:A:C	50	100	0.9	0.02687
2:10392414:A:T	50	100	0.87	0.01471
2:10392518:T:C	50	98	0.92	0.1549
2:10392743:C:T	50	94	0.97	0.4241
2:10392842:G:A	50	90	0.97	0.4267
2:10393347:T:G	50	98	0.97	0.4475
2:10393587:A:G	50	96	0.97	0.4241
2:10393616:G:A	50	100	0.97	0.1153
2:10393703:A:T	50	96	0.97	0.4234
2:10393720:C:T	50	98	0.88	0.1471
2:10393735:G:A	50	100	0.94	0.02651
2:10393795:T:C	50	98	0.97	0.4479
2:10393874:G:A	50	100	0.96	0.1124
2:10394136:A:C	50	98	0.97	0.3909
2:10394205:C:T	50	100	0.96	0.1153
2:10394249:C:T	50	100	0.96	0.1118
2:10394526:C:T	50	96	0.89	0.09877
2:10394588:A:G	50	96	0.97	0.453
2:10394864:C:T	50	96	0.97	0.433
2:10394937:A:T	50	98	0.97	0.3893
2:10394941:A:G	50	98	0.97	0.4535
2:10395229:C:T	50	98	0.97	0.4083
2:10395355:G:A	50	98	0.98	0.3898
2:10395481:T:C	50	98	0.96	0.4223
2:10395590:G:A	50	100	0.93	0.01779
2:10395696:G:A	50	98	0.97	0.4089
2:10395706:G:C	50	100	0.87	0.03086
2:10395825:G:A	50	100	0.97	0.03522
2:10396218:G:A	50	100	0.98	0.0305
2:10396360:C:T	50	98	0.95	0.3215
2:10396444:C:T	50	100	0.94	0.05991
2:10396602:C:T	50	98	0.96	0.3653
2:10396628:T:C	50	98	0.96	0.3658
2:10396649:C:T	50	100	0.95	0.06518
2:10396686:A:T	50	100	0.92	0.01834
2:10396892:A:G	50	98	0.94	0.4468
2:10396997:G:T	50	100	0.71	0.04739
2:10397063:G:C	50	100	0.93	0.01779
2:10397190:A:G	50	96	0.95	0.4746
2:10397221:G:A	50	100	0.82	0.07934
2:10397336:A:G	50	96	0.94	0.4998
2:10397648:A:C	50	96	0.73	0.02832
2:10397747:T:C	50	90	0.9	0.3399
2:10397788:C:T	50	92	0.91	0.25
2:10398479:T:C	50	100	0.94	0.07262
2:10398763:C:T	50	100	0.94	0.02977
2:10398843:G:A	50	94	0.93	0.1454
2:10399039:G:C	50	100	0.86	0.03377
2:10399113:A:G	50	94	0.9	0.3375
2:10399484:T:C	48	95.8	0.71	0.02397
2:10399513:G:A	43	86	0.76	0.4454
2:10399515:C:T	45	100	0.88	0.07807
2:10399525:G:A	45	82.2	0.73	0.4366
2:10399530:T:C	45	77.8	0.7	0.4138
2:10399575:C:T	43	95.3	0.62	0.04176
2:10399579:G:T	45	82.2	0.81	0.4615
2:10399584:C:T	47	100	0.82	0.03885
2:10399754:C:T	50	100	0.94	0.07843
2:10399798:A:C	50	100	0.95	0.03631
2:10399841:T:C	50	100	0.94	0.4995
2:10399869:G:A	50	100	0.92	0.01253
2:10400006:G:A	50	96	0.85	0.08442
2:10400073:G:A	50	100	0.94	0.3043
2:10400074:C:G	50	100	0.82	0.01434
2:10400102:C:A	50	96	0.92	0.1314
2:10400113:T:C	50	98	0.94	0.3793
2:10400204:G:A	50	98	0.94	0.4434
2:10400260:C:T	50	98	0.94	0.4541
2:10400555:C:T	50	98	0.9	0.02015
2:10400801:T:C	49	100	0.94	0.4975
2:10401247:A:G	50	100	0.97	0.07498
2:10401249:A:C	50	98	0.94	0.2912
2:10401586:T:G	50	98	0.97	0.4691
2:10401970:A:G	50	100	0.97	0.488
2:10401972:C:T	50	100	0.94	0.02778
2:10402088:C:T	50	100	0.97	0.06681
2:10402142:T:C	50	100	0.96	0.1752
2:10402146:C:T	49	100	0.96	0.248
2:10402878:G:A	50	100	0.97	0.3235
2:10402912:A:T	50	100	0.94	0.04557
2:10403192:C:A	50	100	0.99	0.07444
2:10403344:C:A	50	100	0.96	0.04956
2:10403570:G:T	50	100	0.95	0.04539
2:10403881:G:T	50	100	0.97	0.08297
2:10403969:T:G	50	100	0.98	0.4377
2:10404282:G:A	50	100	0.98	0.2487
2:10404326:A:T	50	98	0.96	0.2918
2:10404376:C:T	50	100	0.98	0.4377
2:10404514:C:T	50	100	0.98	0.2485
2:10404861:T:C	50	98	0.95	0.2943
2:10405223:G:A	50	100	0.99	0.01906
2:10405582:C:T	50	100	0.98	0.07898
2:10405960:T:G	50	100	0.96	0.04811
2:10406110:C:T	50	100	0.98	0.272
2:10406185:C:T	50	100	0.96	0.04811
2:10406880:C:T	50	100	0.98	0.0216
2:10407019:G:A	50	100	0.95	0.0817
2:10407034:C:T	50	100	0.98	0.2721
2:10407074:A:G	50	100	0.96	0.04938
2:10407265:C:T	50	96	0.84	0.04194
2:10407877:G:C	50	100	0.94	0.01344
2:10407911:T:G	50	100	0.98	0.2469
2:10407975:A:G	50	98	0.98	0.3655
2:10407981:C:T	50	100	0.98	0.2682
2:10408089:C:A	50	100	0.96	0.0492
2:10408112:T:C	50	100	0.97	0.06954
2:10408401:G:A	50	100	0.97	0.268
2:10408407:C:G	50	100	0.98	0.3662
2:10408451:C:T	50	100	0.98	0.366
2:10408700:T:C	50	100	0.97	0.4419
2:10408745:A:G	50	100	0.97	0.04811
2:10408860:C:T	50	100	0.98	0.1718
2:10408887:C:T	50	100	0.99	0.1432
2:10409188:G:A	50	100	0.95	0.01271
2:10409231:G:A	50	98	0.96	0.2395
2:10409310:C:T	50	98	0.96	0.2264
2:10409681:A:C	50	100	0.98	0.2721
2:10409879:C:T	49	98	0.98	0.4726
2:10409901:C:T	50	100	0.99	0.01471
2:10410001:G:A	50	100	0.99	0.01924
2:10410391:C:T	50	100	0.99	0.2389
2:10410940:C:T	50	100	0.91	0.02033
2:10411227:G:A	50	98	0.99	0.4808
2:10411261:A:G	50	98	0.99	0.4241
2:10411608:A:G	50	98	0.99	0.4837
2:10411656:C:T	50	98	0.98	0.2404
2:10411763:A:G	50	100	0.98	0.07898
2:10412065:C:T	50	100	0.93	0.01779
2:10412216:G:A	50	100	0.99	0.05574
2:10412515:C:G	50	98	0.98	0.2404
2:10412801:T:C	50	100	0.98	0.2406
2:10413263:G:C	50	100	0.98	0.08442
2:10413423:C:A	50	100	0.76	0.0138
2:10413429:T:A	50	100	0.99	0.04866
2:10413465:A:C	50	98	0.98	0.24
2:10413751:A:G	50	100	0.97	0.1852
2:10413772:C:T	50	100	0.97	0.1656
2:10413802:G:A	50	100	0.98	0.08424
2:10414078:C:T	50	96	0.92	0.01198
2:10414541:G:C	50	96	0.78	0.0216
2:10414637:T:C	50	100	1	0.01616
2:10414874:C:T	50	100	0.97	0.01924
2:10415088:T:C	50	96	0.92	0.1926
2:10415650:G:A	50	96	0.91	0.173
2:10416029:C:T	50	98	0.96	0.02524
2:10416181:A:G	50	98	0.97	0.2616
2:10416416:G:C	50	100	0.96	0.02524
2:10416419:C:T	50	100	0.98	0.2685
2:10416463:A:G	50	100	0.98	0.2687
2:10416511:T:C	50	100	0.94	0.1171
2:10416602:C:T	50	100	0.97	0.1503
2:10416830:G:A	50	100	0.97	0.2682
2:10416967:G:A	50	98	0.97	0.2687
2:10417839:T:C	50	98	0.94	0.1763
2:10417845:T:C	49	95.9	0.94	0.3422
2:10417934:C:A	50	98	0.94	0.1763
2:10417940:A:G	50	96	0.93	0.2979
2:10418142:C:A	50	98	0.94	0.1767
2:10418237:T:A	50	98	0.89	0.01979
2:10418383:G:A	50	98	0.91	0.03086
2:10418387:T:G	50	98	0.94	0.1779
2:10418479:G:A	49	93.9	0.97	0.1541
2:10418894:G:A	50	100	0.96	0.126
2:10419142:C:T	50	100	0.96	0.1262
2:10419457:T:A	50	96	0.97	0.2295
2:10419549:A:T	50	92	0.95	0.3951
2:10420302:T:A	49	98	0.99	0.03359
2:10421012:C:A	50	100	0.87	0.01344
2:10421161:C:T	50	100	0.96	0.1305
2:10421179:T:C	50	98	0.97	0.4078
2:10421199:A:G	50	98	0.97	0.2767
2:10421202:G:A	50	100	0.99	0.02651
2:10421249:A:G	50	98	0.98	0.4081
2:10421257:A:G	50	98	0.97	0.4588
2:10421349:A:G	50	98	0.97	0.2771
2:10421921:C:T	50	100	0.97	0.1324
2:10421988:G:A	50	94	0.98	0.4267
2:10422193:G:A	50	100	1	0.0325
2:10422336:G:A	50	98	0.97	0.08351
2:10422358:C:T	50	100	0.97	0.1679
2:10422556:G:T	50	98	0.99	0.4542
2:10422632:C:T	50	100	0.98	0.2035
2:10422747:C:T	50	100	0.97	0.2024
2:10422964:T:A	50	100	0.96	0.03631
2:10423107:G:A	50	100	0.98	0.1699
2:10423110:G:A	50	100	0.98	0.1776
2:10423171:G:A	50	100	0.98	0.1696
2:10423701:C:G	50	94	0.99	0.4459
2:10423787:A:G	50	94	0.98	0.3769
2:10423946:A:G	50	100	0.99	0.1846
2:10424047:C:T	50	100	0.99	0.1819
2:10424196:A:G	50	94	0.94	0.03105
2:10424229:G:T	49	100	1	0.187
2:10424402:C:T	50	100	1	0.159
2:10424748:G:A	50	100	1	0.1534
2:10424799:A:G	50	100	1	0.1534
2:10424964:C:T	50	100	0.99	0.1547
2:10425018:T:G	50	100	1	0.03486
2:10425126:T:C	50	98	0.98	0.4472
2:10425185:G:A	50	100	1	0.02251
2:10425296:T:G	50	98	0.99	0.285
2:10425416:G:A	50	100	0.97	0.03667
2:10425452:G:A	50	100	0.99	0.1556
2:10425746:A:G	50	98	0.98	0.2836
2:10425887:C:T	50	98	0.9	0.03322
2:10425907:A:G	50	100	0.98	0.185
2:10426064:C:T	50	100	0.98	0.1848
2:10426072:T:C	50	100	0.98	0.1848
2:10426288:G:A	50	98	0.97	0.1245
2:10426666:C:G	50	100	0.98	0.1848
2:10426678:A:G	50	100	0.98	0.1848
2:10426863:C:T	50	100	0.98	0.01271
2:10426956:A:G	50	92	0.87	0.3934
2:10427189:G:C	50	100	1	0.03486
2:10427213:C:T	50	100	0.85	0.01652
2:10427769:C:T	50	94	0.94	0.3853
2:10427863:C:T	50	96	0.95	0.3493
2:10428755:G:A	50	98	0.93	0.01616
2:10428762:C:T	50	100	0.99	0.06972
2:10428895:T:C	50	100	0.99	0.06972
2:10428986:A:G	50	100	1	0.06954
2:10429061:A:G	50	98	0.87	0.01743
2:10429104:T:C	50	100	1	0.06954
2:10429275:T:G	49	98	0.79	0.02197
2:10429301:T:C	50	100	0.93	0.065
2:10429311:G:C	47	100	0.9	0.06318
2:10429731:G:C	46	93.5	0.83	0.1093
2:10429805:A:C	45	100	1	0.06972
2:10429915:A:G	50	100	0.88	0.02288
2:10430065:A:T	50	100	1	0.03704
2:10430166:G:A	49	100	1	0.06954
2:10430170:T:G	49	100	1	0.06954
2:10430341:A:G	50	100	1	0.06954
2:10430499:A:G	50	100	0.99	0.06972
2:10430557:G:T	50	100	0.96	0.0699
2:10430558:C:G	50	100	0.99	0.0699
2:10430632:C:T	50	100	0.99	0.0699
2:10430732:G:A	50	100	0.99	0.06972
2:10430857:C:T	50	94	0.92	0.4241
2:10431222:T:A	50	98	0.97	0.07062
2:10431283:T:C	50	96	0.94	0.08424
2:10431412:G:A	50	96	0.85	0.02469
2:10431697:T:C	50	98	0.96	0.07734
2:10432010:C:T	50	98	0.89	0.01162
2:10432391:C:G	50	100	0.89	0.02106
2:10432436:A:G	50	96	0.92	0.2801
2:10432664:G:A	50	100	0.96	0.0207
2:10432727:A:C	50	100	0.94	0.4203
2:10432822:C:T	50	100	0.98	0.07335
2:10432849:G:A	50	100	0.98	0.03431
2:10432882:G:T	50	98	0.94	0.03686
2:10432888:G:A	50	100	0.98	0.03431
2:10432933:A:G	50	96	0.92	0.4679
2:10433072:C:T	50	100	0.91	0.1147
2:10433278:T:C	50	100	0.97	0.03486
2:10433453:A:G	47	97.9	0.95	0.1068
2:10433508:G:A	49	100	0.94	0.03558
2:10433669:A:T	50	100	0.95	0.4345
2:10433714:A:G	50	98	0.95	0.433
2:10433776:C:T	50	100	0.97	0.04212
2:10433827:A:G	50	98	0.96	0.4791
2:10434038:C:T	50	100	0.95	0.02088
2:10434170:C:T	50	100	0.96	0.4633
2:10434439:G:T	50	100	0.92	0.02124
2:10434517:T:G	50	94	0.93	0.4969
2:10434643:A:G	50	100	0.94	0.3778
2:10435037:A:G	50	100	0.85	0.01852
2:10435070:T:C	50	96	0.92	0.3502
2:10435071:G:A	50	100	0.99	0.03395
2:10435444:T:A	50	100	0.97	0.08224
2:10435452:C:T	50	100	0.97	0.08224
2:10435478:G:T	50	100	0.97	0.08206
2:10435645:C:T	50	100	0.97	0.0817
2:10435662:G:A	50	98	0.93	0.2977
2:10435684:G:A	50	100	0.97	0.08188
2:10435783:G:A	50	100	0.95	0.09405
2:10435784:T:C	50	100	0.97	0.09405
2:10435791:T:C	50	100	0.98	0.09405
2:10435807:C:T	50	100	0.9	0.02142
2:10435808:G:T	50	100	0.96	0.09858
2:10435871:C:T	50	100	0.97	0.08224
2:10435901:T:C	50	100	0.97	0.08224
2:10435905:T:G	50	100	0.97	0.08224
2:10436026:C:T	49	100	0.96	0.08261
2:10436100:G:A	50	94	0.92	0.4241
2:10436116:G:A	50	100	0.96	0.08243
2:10436141:G:A	50	100	0.96	0.08261
2:10436298:T:C	50	98	0.93	0.4259
2:10436301:A:G	50	98	0.93	0.4208
2:10436306:C:T	50	96	0.87	0.08479
2:10436316:G:C	50	100	1	0.01071
2:10436334:G:A	50	98	0.93	0.4236
2:10436376:T:A	49	100	0.97	0.08424
2:10436637:G:A	50	100	0.97	0.08424
2:10436706:G:C	50	98	0.97	0.06282
2:10436770:G:A	50	100	0.97	0.08497
2:10437221:G:A	50	100	0.9	0.03722
2:10437295:C:T	50	100	0.96	0.02179
2:10437318:C:T	50	98	0.95	0.07462
2:10437413:C:A	50	98	0.84	0.04902
2:10437519:C:T	50	100	0.96	0.08878
2:10437531:A:T	50	100	0.98	0.01688
2:10437539:C:T	50	100	0.96	0.0837
2:10437559:C:T	50	100	0.96	0.08351
2:10437773:A:G	50	100	0.92	0.1841
2:10437816:C:T	50	100	0.81	0.01089
2:10438294:A:G	50	100	0.92	0.02142
2:10438518:T:C	50	100	0.95	0.1483
2:10438981:T:C	50	94	0.78	0.04466
2:10439098:G:C	50	90	0.9	0.272
2:10439447:G:A	49	100	0.84	0.02433
2:10439601:T:C	50	100	0.97	0.01943
2:10439826:C:A	50	100	0.97	0.0187
2:10439845:A:G	50	100	0.93	0.01434
2:10439895:G:A	50	100	0.89	0.1471
2:10440333:C:T	50	98	0.97	0.04394
2:10440401:C:T	50	98	0.97	0.0374
2:10440841:G:A	50	94	0.93	0.1659
2:10441631:A:G	50	98	0.97	0.05792
2:10442070:C:T	50	98	0.97	0.03794
2:10442181:G:T	50	98	0.97	0.03776
2:10442553:A:G	50	96	0.93	0.478
2:10442664:T:C	50	100	0.95	0.1712
2:10442860:G:A	50	100	0.94	0.01035
2:10443034:G:A	50	100	0.94	0.1585
2:10443664:C:G	50	100	0.94	0.01035
2:10443896:T:C	50	96	0.91	0.1206
2:10443975:G:A	50	100	0.99	0.01852
2:10444721:T:C	50	100	0.99	0.01852
2:10444851:C:T	50	100	0.99	0.01852
2:10445038:C:T	50	100	0.96	0.04466
2:10445176:T:C	50	100	0.97	0.15
2:10445185:A:C	50	96	0.94	0.1605
2:10445238:G:A	50	100	0.87	0.03631
2:10445332:C:T	50	100	0.91	0.0158
2:10445333:T:C	50	100	1	0.01852
2:10445449:A:C	50	100	1	0.01852
2:10445522:G:C	50	100	0.85	0.0236
2:10445556:T:G	50	100	1	0.0187
2:10445561:T:C	50	98	0.93	0.0345
2:10445728:C:T	49	100	0.94	0.01071
2:10445761:C:G	50	100	0.98	0.0463
2:10446312:A:G	50	100	0.97	0.04648
2:10446404:T:C	49	95.9	0.94	0.1828
2:10446534:A:G	50	100	0.91	0.07825
2:10446654:T:C	50	100	0.96	0.1496
2:10446664:A:G	50	100	0.96	0.1623
2:10447043:T:A	50	100	0.97	0.2273
2:10447108:A:C	50	98	0.94	0.03431
2:10447267:G:C	50	100	1	0.0463
2:10447419:A:G	50	100	1	0.01216
2:10447743:G:A	50	94	0.95	0.4748
2:10447919:C:A	49	98	1	0.01507
2:10448012:C:T	50	94	0.94	0.3028
2:10448065:C:A	50	98	0.92	0.1808
2:10448426:C:G	45	95.6	0.94	0.4248
2:10448883:A:G	50	100	0.99	0.0581
2:10450071:C:T	50	100	0.9	0.01761
2:10450254:C:T	50	98	0.98	0.01489
2:10450263:G:A	50	94	0.93	0.2397
2:10450549:T:C	50	98	0.96	0.0325
2:10450991:C:T	50	100	1	0.01725
2:10451144:A:C	50	100	0.9	0.02306
2:10451331:G:C	50	98	0.91	0.4375
2:10451502:A:G	50	100	0.94	0.1647
2:10451628:G:T	50	98	0.84	0.03976
2:10451812:C:T	49	100	0.86	0.01325
2:10451977:C:T	50	98	0.87	0.0886
2:10452009:G:T	50	98	0.88	0.02832
2:10452046:A:G	50	100	0.82	0.03686
2:10452054:C:T	50	94	0.94	0.3184
2:10452081:A:G	50	100	0.91	0.01779
2:10452318:A:G	50	100	0.77	0.0118
2:10452872:A:G	50	100	0.94	0.03595
2:10452926:G:T	50	98	0.96	0.05901
2:10453400:G:A	50	96	0.73	0.03558
2:10453497:A:G	50	96	0.93	0.1619
2:10453538:C:A	50	98	0.97	0.06028
2:10453757:G:T	50	100	0.94	0.04194
2:10454245:C:T	50	98	0.98	0.01743
2:10454726:C:A	50	98	0.98	0.03522
2:10455077:A:C	50	100	0.99	0.01416
2:10455339:C:G	50	92	0.68	0.0285
2:10455408:T:C	50	100	0.88	0.1932
2:10455409:T:G	50	98	0.92	0.04521
2:10455444:C:G	50	100	0.88	0.02306
2:10455452:T:C	50	100	0.98	0.2335
2:10455565:G:A	50	98	0.85	0.05029
2:10456151:C:T	50	100	0.88	0.1926
2:10456467:T:G	50	98	0.92	0.03468
2:10456486:T:A	50	98	0.92	0.03468
2:10456877:G:A	50	100	0.88	0.02088
2:10456888:C:T	50	100	0.88	0.234
2:10457125:C:A	50	100	0.92	0.02614
2:10457354:C:T	50	100	0.91	0.0207
2:10458275:T:C	50	100	0.94	0.02741
2:10458639:C:T	50	100	0.95	0.02705
2:10458731:C:T	50	100	0.95	0.02705
2:10458839:C:G	50	100	0.97	0.2832
2:10459081:G:A	50	100	0.99	0.01144
2:10459367:T:C	50	100	0.97	0.2796
2:10459408:C:T	50	100	0.83	0.01507
2:10459719:C:T	50	92	0.9	0.4521
2:10460087:G:A	50	100	0.99	0.01961
2:10460292:T:C	50	100	0.95	0.03195
2:10460313:T:G	50	100	0.98	0.02651
2:10460647:G:A	50	100	0.97	0.2291
2:10460681:C:G	50	100	0.98	0.01198
2:10461333:G:A	50	100	0.98	0.2248
2:10461548:G:T	50	100	0.94	0.03994
2:10461580:G:A	50	100	0.95	0.03994
2:10462359:T:C	50	100	0.98	0.1378
2:10462412:T:C	50	100	0.99	0.02687
2:10463245:G:A	50	100	0.99	0.02505
2:10463757:A:G	50	100	0.76	0.01398
2:10463855:T:C	49	98	0.95	0.1327
2:10464088:G:A	50	98	0.98	0.2589
2:10464132:C:T	50	98	0.98	0.2012
2:10464451:C:T	50	98	0.91	0.469
2:10464575:C:G	50	100	0.98	0.02433
2:10464624:C:G	50	100	0.99	0.01961
2:10464812:G:A	50	100	0.89	0.01107
2:10465297:C:T	50	100	0.97	0.02814
2:10465749:A:G	50	98	0.96	0.2092
2:10465869:A:G	50	98	0.96	0.2033
2:10465969:T:G	50	100	0.97	0.02814
2:10466102:G:A	50	98	0.73	0.01906
2:10466573:C:T	50	100	0.75	0.01289
2:10466996:A:C	50	98	0.92	0.2131
2:10467339:A:G	50	100	0.88	0.1561
2:10467571:C:G	50	96	0.85	0.154
2:10467962:T:C	50	96	0.84	0.1619
2:10468966:G:A	50	100	0.97	0.03486
2:10469301:G:A	50	100	0.97	0.03486
2:10469663:G:A	50	100	0.96	0.0187
2:10469699:G:A	50	100	0.96	0.05338
2:10469810:G:A	49	98	0.87	0.01561
2:10469844:G:A	50	98	0.86	0.161
2:10469875:A:C	50	100	0.96	0.05356
2:10470430:T:C	50	100	0.95	0.01071
2:10470529:A:T	50	100	0.97	0.0886
2:10470545:C:T	50	100	0.97	0.0345
2:10470839:G:A	50	100	0.92	0.03413
2:10471005:A:G	50	96	0.85	0.2224
2:10471085:A:G	50	96	0.94	0.2211
2:10471277:A:G	50	100	0.9	0.05483
2:10471352:A:T	50	96	0.93	0.1866
2:10471483:A:C	50	94	0.88	0.2827
2:10471510:C:A	50	96	0.92	0.1759
2:10471640:G:C	50	96	0.92	0.1892
2:10471965:G:A	50	94	0.91	0.2141
2:10471995:T:C	50	88	0.9	0.3949
2:10472114:T:C	50	92	0.82	0.177
2:10472362:C:T	50	90	0.75	0.08642
2:10472504:A:G	50	86	0.84	0.4187
2:10472771:G:T	50	98	0.87	0.2416
2:10472893:A:C	50	92	0.83	0.1667
2:10473037:C:T	50	96	0.81	0.1472
2:10473149:A:G	50	100	0.8	0.03377
2:10473158:G:A	50	90	0.88	0.4401
2:10473447:T:C	50	100	0.92	0.0837
2:10474184:G:A	50	100	0.96	0.01144
2:10474212:A:G	50	100	0.82	0.01816
2:10474337:A:G	50	92	0.87	0.4021
2:10474412:G:A	50	100	0.83	0.01107
2:10474586:A:C	50	98	0.67	0.02197
2:10474587:G:T	50	98	0.77	0.01416
2:10474712:G:C	50	100	0.78	0.02433
2:10474760:C:T	50	98	0.78	0.07244
2:10474764:A:T	50	100	0.78	0.07117
2:10474962:T:C	50	92	0.79	0.1393
2:10475220:A:G	50	90	0.78	0.4337
2:10475258:G:T	50	98	0.82	0.0463
2:10475438:T:C	50	98	0.87	0.01089
2:10475707:C:T	50	100	0.74	0.01362
2:10475709:G:A	50	98	0.83	0.063
2:10475949:G:A	50	94	0.75	0.07117
2:10475968:G:C	50	94	0.74	0.07153
2:10475998:C:T	50	86	0.79	0.2099
2:10476088:C:T	50	84	0.78	0.2308
2:10476296:A:G	49	98	0.93	0.06028
2:10476321:A:G	50	98	0.95	0.05882
2:10476506:G:C	50	98	0.95	0.05937
2:10476585:T:G	50	98	0.96	0.05919
2:10476629:G:T	50	98	0.94	0.065
2:10477110:C:T	50	100	0.89	0.05174
2:10477333:C:T	50	100	0.9	0.05574
2:10477346:A:G	50	100	0.93	0.06391
2:10477472:G:A	50	88	0.77	0.3893
2:10477491:A:C	50	100	0.92	0.07171
2:10477674:C:G	50	92	0.81	0.3135
2:10477738:G:A	50	86	0.75	0.4279
2:10477899:G:A	50	92	0.75	0.2674
2:10478405:G:T	50	100	0.76	0.02378
2:10478444:A:G	50	84	0.71	0.4031
2:10478450:C:T	50	86	0.69	0.1186
2:10478524:C:T	50	90	0.69	0.0748
2:10478562:A:G	50	98	0.77	0.01634
2:10478567:T:C	50	96	0.74	0.04757
2:10478641:T:C	50	92	0.8	0.06445
2:10479090:G:A	50	100	0.83	0.01289
2:10479140:G:C	50	98	0.87	0.04466
2:10479157:G:A	50	98	0.67	0.04866
2:10479576:C:T	50	100	0.81	0.09296
2:10480041:A:G	50	100	0.86	0.3607
2:10480162:T:C	50	100	0.88	0.01452
2:10480258:T:C	50	98	0.92	0.3063
2:10480818:C:T	50	100	0.96	0.02142
2:10481100:G:T	50	100	0.81	0.01616
2:10481486:T:C	50	100	0.95	0.0216
2:10481565:A:G	50	98	0.91	0.4486
2:10481614:G:A	50	100	0.9	0.08406
2:10481684:G:A	50	98	0.87	0.1369
2:10481787:G:A	50	100	0.9	0.08424
2:10481801:G:A	50	100	0.95	0.0216
2:10481981:G:C	50	100	0.95	0.3034
2:10481998:C:T	50	98	0.93	0.2416
2:10482106:T:C	50	100	0.95	0.3032
2:10484528:A:G	50	100	0.96	0.02088
2:10484590:T:C	50	100	0.95	0.01344
2:10485011:G:A	50	100	0.96	0.02124
2:10485030:A:C	50	100	0.96	0.2812
2:10485282:A:G	50	100	0.96	0.02142
2:10485735:C:T	50	100	0.99	0.01071
2:10485774:G:T	50	100	0.89	0.01307
2:10485927:T:C	50	100	0.97	0.02106
2:10485994:T:C	49	93.9	0.66	0.02814
2:10486250:A:T	50	100	0.97	0.2987
2:10486796:C:A	50	100	0.97	0.3094
2:10486920:G:C	50	100	0.96	0.2812
2:10486979:G:A	50	98	0.92	0.05011
2:10487040:C:T	50	100	0.91	0.01071
2:10487292:C:T	50	100	0.8	0.0216
2:10487418:G:A	50	100	0.97	0.2908
2:10487629:C:T	50	100	0.94	0.2426
2:10487734:G:T	50	100	0.91	0.08497
2:10487934:A:C	50	86	0.69	0.04539
2:10489222:T:C	50	100	0.97	0.3164
2:10489608:C:T	50	100	0.9	0.06227
2:10492141:C:T	50	100	0.95	0.2516
2:10492287:G:C	50	100	0.97	0.3094
2:10492354:C:T	50	96	0.76	0.03395
2:10492772:G:T	50	100	0.95	0.02142
2:10493069:C:A	50	100	0.92	0.2062
2:10493080:G:A	50	100	0.94	0.2411
2:10493692:C:T	50	100	0.98	0.01489
2:10494090:G:A	50	100	0.88	0.02923
2:10494344:G:A	50	100	0.85	0.02052
2:10494743:T:C	50	98	0.92	0.4236
2:10494930:C:G	49	98	0.81	0.1187
2:10495477:A:G	50	100	0.83	0.01071
2:10496091:T:A	50	98	0.86	0.07643
2:10496272:C:T	50	100	0.99	0.01616
2:10496334:G:A	50	100	0.91	0.0158
2:10496469:G:A	50	98	0.96	0.3362
2:10496810:T:C	50	100	0.96	0.3359
2:10497199:A:C	50	100	0.96	0.3653
2:10497808:T:C	50	100	0.96	0.3341
2:10497822:C:T	50	100	0.88	0.06536
2:10498136:T:C	50	100	0.95	0.03341
2:10498891:A:C	50	100	0.88	0.09187
2:10499081:C:T	50	100	0.92	0.03667
2:10499623:G:A	50	100	0.97	0.01416
2:10499892:G:T	50	100	0.91	0.08297
2:10499976:A:G	50	98	0.85	0.1805
2:10500263:G:A	50	98	0.92	0.4987
2:10500541:G:A	50	96	0.92	0.05174
2:10501917:T:C	50	100	0.85	0.02342
2:10502186:T:C	50	100	0.92	0.04902
2:10502355:C:T	50	100	0.93	0.02088
2:10502596:G:A	50	100	0.92	0.01089
2:10503201:A:G	50	100	0.98	0.323
2:10503511:G:A	50	100	0.98	0.3108
2:10503769:G:A	50	100	0.97	0.2551
2:10504050:G:A	50	100	0.98	0.3081
2:10504226:C:T	50	100	0.92	0.0236
2:10504411:A:G	50	98	0.97	0.4597
2:10504453:G:A	50	98	0.98	0.1387
2:10504645:C:G	50	100	0.98	0.1383
2:10504983:T:G	50	98	0.95	0.1026
2:10505610:G:C	50	100	0.95	0.01816
2:10505624:T:C	50	96	0.82	0.09659
2:10505646:G:A	50	100	0.96	0.01779
2:10505739:A:G	50	96	0.95	0.4762
2:10506243:C:T	50	100	0.96	0.01743
2:10506365:C:T	50	100	0.95	0.02233
2:10506462:G:A	50	100	0.98	0.1398
2:10506485:C:T	50	100	0.98	0.3994
2:10506558:C:T	50	100	0.95	0.01816
2:10506744:G:A	50	98	1	0.01253
2:10506846:C:T	50	100	0.97	0.02142
2:10507248:A:G	50	100	0.94	0.01289
2:10507764:T:C	50	98	0.99	0.4134
2:10507933:C:T	50	98	0.98	0.4094
2:10508056:G:C	50	100	0.98	0.4332
2:10508202:C:T	50	100	0.95	0.03577
2:10508218:C:A	50	98	0.86	0.01089
2:10508513:G:A	50	100	0.94	0.02124
2:10508731:T:C	50	98	0.97	0.4575
2:10508817:C:T	50	100	0.99	0.1418
2:10509008:T:C	50	100	0.94	0.01362
2:10509318:G:T	50	100	0.98	0.2602
2:10509483:G:A	50	100	0.96	0.01761
2:10509500:C:T	50	100	0.98	0.2593
2:10509523:A:G	50	100	0.94	0.01017
2:10509950:C:T	50	100	0.94	0.1594
2:10510613:C:T	50	96	0.87	0.4635
2:10510683:G:C	50	92	0.9	0.4236
2:10510834:T:C	50	100	0.87	0.02651
2:10511108:T:C	50	100	0.95	0.02342
2:10511299:C:A	50	98	0.97	0.02469
2:10511757:C:T	50	100	0.97	0.1342
2:10511927:A:G	50	98	0.95	0.2912
2:10512123:C:A	49	98	0.95	0.1471
2:10512166:A:T	48	87.5	0.86	0.1289
2:10512168:A:T	47	91.5	0.91	0.152
2:10513416:A:C	50	100	0.96	0.3671
2:10513526:A:G	50	100	0.96	0.03177
2:10513634:A:G	50	100	0.88	0.03504
2:10513725:C:T	50	100	0.97	0.07625
2:10513848:C:G	50	100	0.96	0.2013
2:10514133:A:G	49	100	0.96	0.3671
2:10514139:A:C	50	100	0.77	0.03123
2:10514302:G:A	50	98	1	0.02451
2:10514418:G:A	50	100	0.92	0.1454
2:10514752:C:T	50	100	0.97	0.02687
2:10514912:G:A	50	98	0.98	0.1881
2:10514990:C:T	50	100	0.96	0.03177
2:10515015:A:G	50	98	0.98	0.1957
2:10515605:A:C	50	98	0.98	0.1961
2:10515613:G:A	50	100	0.97	0.4203
2:10516158:C:T	50	100	0.96	0.2151
2:10516222:C:T	50	98	0.98	0.2064
2:10516475:A:C	50	98	1	0.05556
2:10516486:A:G	50	100	1	0.01035
2:10516510:G:A	50	98	1	0.01307
2:10516640:G:T	50	98	1	0.03522
2:10516693:C:A	50	100	0.98	0.1899
2:10516899:A:T	50	100	0.98	0.1899
2:10517943:C:A	50	100	1	0.01344
2:10518104:T:C	50	100	0.96	0.3676
2:10518217:A:C	48	97.9	0.99	0.15
2:10518321:T:C	47	97.9	0.99	0.1881
2:10518704:C:A	50	100	0.95	0.201
2:10519141:T:C	50	100	0.96	0.03195
2:10519272:G:T	50	100	1	0.03522
2:10519563:T:C	50	100	1	0.02469
2:10519565:C:T	50	100	0.99	0.1886
2:10519608:A:C	50	100	0.94	0.4602
2:10519648:A:G	50	100	1	0.01271
2:10520207:T:C	50	100	0.99	0.1861
2:10520291:A:T	50	100	0.96	0.3666
2:10520346:C:T	50	100	0.99	0.1325
2:10520424:A:G	50	100	0.96	0.3667
2:10520913:G:A	50	100	1	0.02415
2:10520921:C:T	50	100	0.97	0.2242
2:10520934:C:T	50	100	0.97	0.03667
2:10520937:A:T	50	100	0.96	0.2451
2:10521224:C:T	50	100	0.99	0.1895
2:10521295:C:T	50	100	0.98	0.01507
2:10521576:C:T	50	100	1	0.01834
2:10521926:G:C	50	100	0.98	0.08678
2:10521981:G:A	50	100	0.92	0.3566
2:10522240:T:C	50	96	0.96	0.1614
2:10522464:T:C	46	84.8	0.62	0.03849
2:10522848:G:T	50	94	0.98	0.1825
2:10522996:C:T	50	100	0.95	0.03413
2:10523057:A:C	50	100	0.94	0.3499
2:10523113:G:A	50	100	0.9	0.1979
2:10523141:G:A	50	98	0.97	0.1668
2:10523429:G:T	50	98	0.88	0.05646
2:10523441:G:A	50	98	0.95	0.1013
2:10523676:G:A	50	98	0.92	0.03958
2:10523717:G:A	50	100	0.97	0.01325
2:10523751:G:C	50	100	0.97	0.02542
2:10523869:C:T	50	100	0.95	0.1363
2:10524355:G:A	50	100	0.92	0.1939
2:10524498:G:A	50	98	0.92	0.03885
2:10524964:G:A	50	100	0.94	0.01743
2:10525067:G:C	50	98	0.67	0.0187
2:10525486:C:T	50	94	0.78	0.05138
2:10525645:C:T	50	96	0.87	0.06264
2:10525853:C:T	50	86	0.73	0.2309
2:10526109:C:T	50	98	0.74	0.02233
2:10526343:A:C	50	90	0.74	0.4089
2:10526394:C:A	50	98	0.85	0.04303
2:10526451:G:A	50	100	0.76	0.01144
2:10526461:C:T	50	98	0.73	0.02415
2:10526488:G:C	50	98	0.84	0.0374
2:10526543:G:A	50	98	0.86	0.03704
2:10526638:C:T	50	98	0.68	0.02215
2:10526838:C:T	49	100	0.65	0.02887
2:10526909:G:T	50	94	0.76	0.2549
2:10527054:C:T	50	96	0.62	0.05519
2:10527555:G:T	50	98	0.86	0.01253
2:10527579:T:C	50	100	0.88	0.04194
2:10527623:G:A	50	94	0.73	0.1394
2:10527755:G:C	50	96	0.69	0.2449
2:10527988:G:C	50	92	0.8	0.2177
2:10528054:G:A	50	100	0.84	0.09241
2:10528178:C:T	50	98	0.83	0.2945
2:10528191:G:C	50	100	0.73	0.03141
2:10528385:G:A	50	98	0.78	0.1894
2:10528617:C:T	50	100	0.88	0.04339
2:10528624:A:G	50	96	0.87	0.05192
2:10528705:T:C	50	98	0.9	0.3317
2:10528750:T:C	50	100	0.92	0.03558
2:10528773:T:C	50	100	0.89	0.04176
2:10529176:G:A	50	100	0.94	0.3591
2:10529611:C:T	50	100	0.99	0.4377
2:10529626:A:C	50	100	0.99	0.4375
2:10529805:C:T	50	96	0.92	0.04702
2:10529860:T:C	50	98	0.99	0.4375
2:10529938:T:C	49	91.8	0.99	0.4379
2:10529972:C:T	50	100	0.67	0.02832
2:10530013:C:T	50	100	0.87	0.03958
2:10530037:T:G	50	100	0.99	0.4377
2:10530054:A:G	50	100	0.99	0.4379
2:10530058:A:T	50	100	0.99	0.4379
2:10530186:C:T	50	100	0.92	0.07317
2:10530236:T:C	50	100	0.99	0.4381
2:10530300:G:A	50	100	0.95	0.03613
2:10530356:T:A	50	100	0.94	0.02469
2:10530443:T:C	50	100	0.98	0.4379
2:10530470:T:G	50	100	0.99	0.4381
2:10530492:T:C	50	100	0.99	0.4381
2:10530561:A:G	50	100	0.99	0.4392
2:10530574:A:G	50	100	0.98	0.4366
2:10530621:T:C	50	100	0.99	0.4392
2:10530628:T:G	50	100	0.99	0.4392
2:10530686:C:T	50	100	0.99	0.4368
2:10530795:C:T	50	100	0.96	0.04684
2:10530843:C:T	50	100	0.98	0.4368
2:10530899:C:T	49	100	0.98	0.4374
2:10530919:G:A	49	100	0.98	0.4372
2:10530921:G:A	49	100	0.98	0.4372
2:10530923:A:G	50	100	0.98	0.4372
2:10531041:G:A	50	100	0.98	0.4363
2:10531058:A:G	50	100	0.98	0.4357
2:10531124:A:G	50	100	0.98	0.4493
2:10531209:C:T	50	100	0.98	0.4357
2:10531222:G:A	50	100	0.98	0.4361
2:10531224:T:C	50	100	0.98	0.4357
2:10531227:G:A	50	100	0.98	0.4361
2:10531254:G:A	50	100	0.98	0.4359
2:10531319:G:A	50	100	0.92	0.01198
2:10531361:G:C	50	100	0.98	0.4417
2:10531426:C:T	49	100	0.96	0.0472
2:10531427:C:G	49	100	0.97	0.3629
2:10531429:G:A	50	100	0.98	0.4354
2:10531514:T:C	50	100	0.97	0.3778
2:10531671:C:T	50	100	0.95	0.04938
2:10531766:G:A	50	98	0.76	0.01271
2:10531907:A:C	50	100	0.99	0.4314
2:10532227:G:A	50	100	0.98	0.3164
2:10532285:T:C	50	100	0.97	0.1616
2:10532496:A:G	50	100	0.99	0.427
2:10532519:T:C	50	100	0.97	0.05737
2:10532605:T:C	50	100	0.99	0.4267
2:10533190:C:A	50	100	0.96	0.1304
2:10533233:T:C	50	100	0.98	0.3983
2:10533468:T:C	50	98	0.92	0.03976
2:10533627:G:C	50	100	0.97	0.04902
2:10533721:G:A	50	100	0.98	0.3978
2:10533801:G:C	50	100	0.96	0.1304
2:10534823:G:A	50	100	0.94	0.05773
2:10534860:G:A	50	100	0.93	0.01924
2:10535186:A:G	50	100	0.98	0.4014
2:10535245:C:T	50	100	0.97	0.4611
2:10535342:C:T	50	100	0.97	0.04975
2:10535400:T:C	50	100	0.98	0.06082
2:10535423:T:C	50	100	0.98	0.4011
2:10535592:C:T	50	98	0.96	0.04847
2:10535615:T:C	50	100	0.98	0.4377
2:10535705:A:T	50	100	0.96	0.04975
2:10535802:C:T	50	100	0.98	0.2885
2:10536053:C:T	50	100	0.96	0.01216
2:10536101:C:G	48	100	0.96	0.05828
2:10536565:C:T	22	77.3	0.71	0.2745
2:10536925:G:A	50	96	0.93	0.03105
2:10537037:C:A	50	100	0.9	0.03177
2:10537090:T:A	50	98	0.96	0.04884
2:10537343:G:A	50	100	1	0.01253
2:10537432:T:C	50	100	0.98	0.404
2:10538001:C:T	50	100	0.97	0.05392
2:10538196:G:T	50	100	0.98	0.283
2:10538275:G:A	50	100	0.89	0.02469
2:10538288:C:T	50	100	0.96	0.1198
2:10538412:A:G	50	100	0.98	0.3132
2:10538496:G:A	50	100	0.96	0.05265
2:10538550:G:A	50	96	0.98	0.05428
2:10538726:T:C	50	98	0.98	0.03722
2:10538764:T:C	50	96	0.99	0.05428
2:10539280:T:C	50	100	0.97	0.3992
2:10539390:C:T	50	100	0.91	0.07353
2:10539421:C:T	50	100	0.74	0.01035
2:10539749:G:A	50	98	0.98	0.221
2:10539775:T:C	50	100	0.99	0.08878
2:10539812:T:A	50	100	0.99	0.08878
2:10540290:C:T	50	100	0.99	0.08351
2:10540626:G:A	50	100	0.98	0.09386
2:10540636:G:A	50	94	0.98	0.09368
2:10540656:G:A	47	100	0.92	0.04248
2:10540669:G:A	47	100	0.95	0.0797
2:10540719:C:A	48	100	0.96	0.1937
2:10540738:T:C	48	100	0.98	0.2954
2:10540794:G:A	50	100	0.98	0.09405
2:10541051:G:A	50	100	0.97	0.2992
2:10541292:G:A	50	100	0.96	0.01017
2:10541502:C:T	50	100	0.99	0.08097
2:10541641:C:T	49	98	0.96	0.207
2:10541728:G:A	50	100	0.9	0.01089
2:10541770:A:G	50	100	0.94	0.01634
2:10542008:G:A	50	96	0.97	0.04503
2:10542119:G:A	50	100	0.94	0.2974
2:10542266:T:G	50	100	0.96	0.2899
2:10542323:C:T	50	98	0.96	0.2985
2:10542345:T:C	50	100	0.96	0.05047
2:10542356:G:A	50	100	1	0.03758
2:10542561:A:G	50	98	0.91	0.1031
2:10542567:G:A	50	100	0.96	0.3065
2:10542576:C:T	50	98	0.91	0.1031
2:10542992:C:T	50	96	0.91	0.1011
2:10543150:G:A	50	96	0.98	0.03413
2:10543919:C:G	50	100	0.92	0.01271
2:10544117:T:C	50	100	0.96	0.05047
2:10544265:C:T	50	96	0.96	0.1333
2:10544404:G:C	50	100	0.96	0.3582
2:10544436:T:G	50	98	0.96	0.03704
2:10544514:C:G	50	100	0.97	0.3747
2:10544651:C:T	50	100	0.97	0.3751
2:10544981:C:T	49	89.8	0.87	0.2041
2:10545117:G:A	50	100	0.97	0.3749
2:10545122:C:T	50	100	0.96	0.2293
2:10545285:C:T	50	96	0.96	0.238
2:10545301:C:G	50	98	0.96	0.1325
2:10545353:C:T	50	100	0.99	0.03667
2:10545400:G:T	50	100	0.97	0.3751
2:10545753:G:A	50	100	0.91	0.02106
2:10546313:C:A	50	98	0.97	0.3742
2:10546393:A:G	50	100	0.97	0.3744
2:10546478:G:A	49	98	0.95	0.4916
2:10546813:G:A	50	96	0.97	0.07843
2:10547273:C:T	50	100	0.89	0.01235
2:10547533:C:G	50	100	0.97	0.3684
2:10547615:T:G	50	100	0.97	0.382
2:10547637:T:C	50	100	0.97	0.3822
2:10548679:T:G	50	96	0.99	0.03395
2:10548710:G:A	50	98	0.94	0.09441
2:10548714:C:T	50	98	0.97	0.01707
2:10548955:G:A	50	100	0.92	0.0699
2:10548995:G:A	50	100	0.91	0.1794
2:10549057:C:T	50	98	0.98	0.01634
2:10549456:A:G	50	98	0.91	0.08896
2:10549482:T:C	50	96	0.96	0.09277
2:10549608:A:G	50	98	0.93	0.472
2:10549763:G:C	49	100	0.91	0.3655
2:10549970:G:C	50	98	0.91	0.05283
2:10550067:G:A	50	98	0.98	0.01997
2:10550581:C:T	50	100	0.9	0.02723
2:10550600:A:G	50	100	0.96	0.06518
2:10550866:C:T	50	100	0.98	0.03776
2:10550887:C:T	50	92	0.91	0.15
2:10550901:T:A	50	94	0.94	0.4366
2:10550966:A:G	50	100	0.94	0.1017
2:10551044:C:G	50	100	0.93	0.289
2:10551207:A:C	50	94	0.94	0.4504
2:10552474:G:A	50	92	0.89	0.4906
2:10552570:A:G	50	96	0.89	0.03195
2:10552640:G:A	50	92	0.85	0.4521
2:10552977:C:A	50	100	0.8	0.01797
2:10552982:G:C	50	96	0.93	0.3063
2:10553075:C:A	50	100	0.98	0.01507
2:10553201:G:A	50	100	0.93	0.1376
2:10553352:C:T	50	100	0.95	0.3526
2:10553719:A:G	50	100	0.96	0.01489
2:10553751:C:T	50	100	0.92	0.01071
2:10554116:G:A	33	87.9	0.89	0.2645
2:10554417:G:A	39	76.9	0.65	0.1837
2:10554418:C:T	41	75.6	0.65	0.1837
2:10554883:G:A	50	100	0.87	0.01598
2:10554963:A:G	50	100	0.95	0.0158
2:10555258:G:A	50	100	0.96	0.1471
2:10555631:C:G	50	100	0.95	0.01634
2:10556067:G:T	50	100	0.89	0.01089
2:10556117:A:C	50	100	0.94	0.01071
2:10556359:G:C	50	100	0.97	0.492
2:10556457:G:A	50	100	0.97	0.492
2:10556471:G:A	50	100	0.97	0.4922
2:10556662:T:C	50	96	0.97	0.3822
2:10556707:T:C	50	96	0.97	0.468
2:10556751:C:T	50	94	0.97	0.3243
2:10557107:G:A	50	100	0.97	0.02415
2:10557254:T:C	50	92	0.98	0.2133
2:10557286:A:G	50	100	0.96	0.1412
2:10557473:G:A	49	98	0.97	0.2634
2:10557756:G:A	50	92	0.98	0.2322
2:10558074:C:G	50	96	0.98	0.02832
2:10558238:C:T	50	90	0.97	0.2317
2:10558365:C:T	50	100	0.96	0.01307
2:10559540:G:A	50	100	1	0.04466
2:10559824:C:T	50	100	0.99	0.205
2:10560113:T:C	50	100	1	0.1492
2:10560390:G:A	50	100	1	0.2162
2:10560748:T:C	50	100	1	0.2582
2:10560750:T:C	50	100	0.97	0.01071
2:10560792:G:A	50	100	1	0.3704
2:10561197:A:C	50	100	0.98	0.02288
2:10561470:T:C	50	100	1	0.1587
2:10561503:T:A	50	100	1	0.2162
2:10561560:T:C	50	100	1	0.3706
2:10561782:C:T	50	100	1	0.3707
2:10561973:A:T	50	100	1	0.3706
2:10562697:T:C	50	100	1	0.3704
2:10562997:T:C	50	100	1	0.36870000000000003
2:10563107:T:C	50	100	1	0.2164
2:10563350:T:C	50	100	1	0.04448
2:10563434:G:C	50	100	0.91	0.02288
2:10563453:C:G	50	100	1	0.36870000000000003
2:10563754:C:T	50	100	1	0.36870000000000003
2:10564062:T:C	50	100	1	0.3691
2:10564302:A:G	50	100	1	0.3704
2:10564497:C:T	50	100	1	0.04466
2:10564716:A:G	50	100	0.98	0.01924
2:10565063:T:C	50	100	0.96	0.03922
2:10565310:C:T	50	100	0.98	0.01924
2:10565513:T:C	50	100	1	0.36870000000000003
2:10566362:A:T	50	100	1	0.36870000000000003
2:10566768:C:T	50	100	1	0.36870000000000003
2:10566887:C:A	50	100	1	0.04375
2:10566925:A:G	50	100	1	0.3686
2:10566950:C:T	50	100	0.98	0.04884
2:10566996:G:A	50	100	1	0.36870000000000003
2:10567086:A:G	50	100	1	0.3693
2:10567541:T:C	50	98	0.99	0.3693
2:10567561:G:A	50	100	1	0.2179
2:10567636:T:C	50	100	1	0.3689
2:10567700:G:A	50	98	1	0.3686
2:10567763:C:T	50	100	1	0.3689
2:10567859:C:T	50	100	1	0.2179
2:10568376:C:T	50	100	0.99	0.3682
2:10568420:A:G	50	100	1	0.3686
2:10568451:A:G	50	100	1	0.04466
2:10568462:T:C	50	100	1	0.04357
2:10568798:G:A	50	100	1	0.3686
2:10568801:A:G	50	100	1	0.3686
2:10568870:C:A	50	100	1	0.3686
2:10568945:T:C	50	100	1	0.3686
2:10568968:T:C	50	100	1	0.36870000000000003
2:10569257:G:A	50	100	1	0.01271
2:10569465:C:G	50	100	1	0.3686
2:10569690:C:T	50	100	0.99	0.2041
2:10569737:G:A	50	100	0.91	0.03849
2:10569740:C:T	50	100	1	0.04375
2:10569777:G:C	50	100	1	0.36870000000000003
2:10569796:G:A	50	100	1	0.2177
2:10570019:C:T	50	100	0.91	0.02251
2:10570441:G:C	50	100	0.93	0.01126
2:10570468:C:T	50	100	1	0.36870000000000003
2:10570604:C:T	50	100	1	0.3693
2:10570621:G:A	50	100	1	0.36870000000000003
2:10570986:G:A	50	100	1	0.1572
2:10571071:A:G	50	100	1	0.36870000000000003
2:10571320:T:C	50	100	1	0.36870000000000003
2:10571343:G:A	50	100	0.99	0.02142
2:10571368:C:T	50	100	1	0.36870000000000003
2:10571796:G:A	50	100	1	0.36870000000000003
2:10571838:T:C	50	100	1	0.36870000000000003
2:10571855:C:T	50	100	1	0.36870000000000003
2:10571861:C:T	50	100	1	0.36870000000000003
2:10571925:C:T	50	100	0.96	0.01924
2:10572152:C:T	50	100	1	0.36870000000000003
2:10572797:C:T	50	100	1	0.36870000000000003
2:10572870:C:T	50	100	1	0.3508
2:10572942:T:C	50	100	1	0.36870000000000003
2:10572974:G:A	50	100	1	0.36870000000000003
2:10573054:G:T	50	98	1	0.3686
2:10573077:T:A	50	98	1	0.368
2:10573082:T:C	50	98	1	0.3684
2:10573085:C:T	50	98	1	0.3682
2:10573125:A:G	50	100	1	0.1258
2:10573145:C:T	50	100	1	0.2981
2:10573155:C:T	50	100	0.96	0.03922
2:10573414:G:A	49	100	1	0.3682
2:10573476:G:C	50	100	1	0.3682
2:10573483:T:C	50	100	1	0.3682
2:10573519:A:G	50	100	1	0.3682
2:10573572:C:T	50	98	1	0.2179
2:10573629:C:T	50	100	1	0.3682
2:10573687:C:T	50	98	1	0.3682
2:10573694:A:G	50	98	1	0.368
2:10573708:C:T	50	98	1	0.3682
2:10573806:G:A	50	100	1	0.1334
2:10574241:C:T	50	100	1	0.368
2:10574422:C:T	50	100	1	0.368
2:10574423:A:G	50	100	1	0.368
2:10574589:T:G	50	100	1	0.3684
2:10574835:A:G	50	100	0.93	0.01126
2:10575024:A:G	50	100	0.99	0.2001
2:10575043:C:T	50	100	1	0.3686
2:10575262:T:C	50	100	1	0.3684
2:10575290:A:G	50	100	0.97	0.03577
2:10575352:C:A	50	100	0.93	0.04611
2:10575400:G:A	50	100	1	0.3684
2:10575594:C:G	50	100	1	0.4268
2:10575651:G:A	50	100	1	0.4268
2:10575721:G:A	50	100	1	0.4268
2:10575834:T:C	50	100	1	0.4268
2:10575857:T:A	50	100	1	0.165
2:10575952:C:T	50	100	1	0.4268
2:10576258:C:T	50	100	1	0.2614
2:10576405:T:C	50	100	1	0.4268
2:10576590:C:A	50	100	0.99	0.1834
2:10576608:C:T	50	100	1	0.1654
2:10576702:G:A	50	100	1	0.2179
2:10576712:T:C	50	100	1	0.04448
2:10576945:G:T	50	100	1	0.3829
2:10577068:G:C	50	100	1	0.2614
2:10577095:T:A	50	100	1	0.2614
2:10577099:T:A	50	100	0.96	0.0256
2:10577156:T:G	50	100	1	0.4268
2:10577363:C:T	50	100	1	0.3676
2:10577422:A:G	50	100	1	0.2614
2:10577588:G:C	50	100	1	0.2614
2:10577680:C:T	50	100	0.98	0.1572
2:10577881:G:T	50	100	1	0.3689
2:10578004:C:T	50	100	1	0.2616
2:10578408:C:T	50	100	1	0.2616
2:10578492:T:C	50	100	1	0.2616
2:10578573:G:C	50	100	1	0.2616
2:10578620:T:A	50	100	1	0.2616
2:10578676:A:G	50	100	1	0.2616
2:10578965:C:A	50	100	1	0.157
2:10579553:C:A	50	100	0.99	0.262
2:10579928:C:T	50	100	1	0.2182
2:10580021:A:G	50	100	1	0.01561
2:10580315:T:C	50	100	1	0.2618
2:10580317:G:A	50	100	1	0.2618
2:10580446:C:T	50	100	1	0.3675
2:10580538:C:T	50	100	1	0.2618
2:10580741:G:A	50	100	1	0.262
2:10580828:A:G	50	100	1	0.04412
2:10581084:T:C	50	100	1	0.2616
2:10581154:T:C	50	100	0.96	0.0394
2:10581358:G:T	50	100	1	0.04375
2:10581516:A:G	50	100	1	0.2618
2:10581805:T:C	50	100	1	0.2616
2:10581819:C:T	50	100	1	0.2616
2:10581998:C:T	50	100	1	0.3689
2:10582014:T:C	50	100	1	0.2618
2:10582392:G:A	50	100	0.99	0.1836
2:10582638:T:C	50	100	1	0.2618
2:10582751:C:T	50	100	1	0.3689
2:10582876:T:C	50	100	1	0.02124
2:10582969:T:C	50	100	1	0.218
2:10582982:C:T	50	100	1	0.2618
2:10582985:G:C	50	100	1	0.1572
2:10583000:C:T	50	100	0.99	0.2618
2:10583157:C:T	50	100	1	0.262
2:10583248:T:C	50	100	1	0.262
2:10583420:C:G	50	100	1	0.3689
2:10583736:C:T	50	100	1	0.2184
2:10584240:G:A	50	100	1	0.04375
2:10584452:G:A	50	100	1	0.01924
2:10585106:G:A	50	100	1	0.262
2:10585208:G:C	50	100	0.99	0.1836
2:10585302:A:G	50	100	1	0.2618
2:10585547:T:C	50	100	1	0.262
2:10585593:T:C	50	100	1	0.262
2:10585648:T:C	50	100	1	0.1492
2:10585762:G:C	50	100	1	0.262
2:10585920:A:G	50	100	1	0.262
2:10585970:C:T	50	100	0.99	0.01089
2:10586024:A:G	50	100	1	0.04448
2:10586320:C:T	27	100	0.86	0.2317
2:10586513:A:T	50	100	1	0.262
2:10586514:T:C	50	100	1	0.262
2:10586646:G:A	50	100	1	0.01198
2:10586676:C:T	50	100	0.93	0.01271
2:10586737:T:C	50	100	1	0.262
2:10586829:C:T	50	100	1	0.37
2:10586834:C:T	50	100	1	0.262
2:10586836:T:C	50	100	0.86	0.02778
2:10586917:T:C	50	100	1	0.262
2:10587621:T:C	50	100	1	0.262
2:10588205:T:C	50	100	1	0.3673
2:10588249:C:G	50	100	1	0.262
2:10588846:C:T	50	100	1	0.1572
2:10588906:C:T	50	100	1	0.2618
2:10589131:T:C	50	100	1	0.04448
2:10589428:A:T	50	100	1	0.3676
2:10589771:C:T	50	100	1	0.3676
2:10590535:T:C	50	100	1	0.2981
2:10590713:T:C	50	100	1	0.3676
2:10591201:A:G	50	100	1	0.3676
2:10591348:C:T	50	100	1	0.2616
2:10591378:G:C	50	100	1	0.2653
2:10591808:A:C	50	100	0.95	0.01126
2:10591840:C:G	50	100	1	0.2177
2:10591979:G:A	50	100	1	0.2614
2:10592063:C:A	50	100	0.99	0.3693
2:10592082:T:C	50	100	1	0.2614
2:10592098:A:G	50	100	0.99	0.2614
2:10592124:T:A	50	100	1	0.2981
2:10592197:C:T	50	100	1	0.2614
2:10592220:T:C	50	100	1	0.2614
2:10592314:G:T	50	100	1	0.36870000000000003
2:10592673:T:C	50	100	1	0.2614
2:10592918:G:A	50	100	1	0.2614
2:10593018:C:A	50	98	0.98	0.01071
2:10593062:C:T	50	100	1	0.2614
2:10593128:A:C	50	100	1	0.2614
2:10593341:G:C	50	100	0.99	0.36870000000000003
2:10593370:C:T	50	100	0.86	0.02669
2:10593394:T:C	50	100	1	0.3602
2:10593417:G:A	50	100	1	0.2177
2:10593419:G:C	50	100	1	0.2614
2:10593706:G:T	50	100	1	0.1576
2:10593803:C:T	50	98	1	0.3693
2:10593936:T:C	50	100	1	0.4196
2:10594066:G:C	50	100	1	0.2614
2:10594077:T:C	50	100	1	0.2616
2:10594182:G:A	50	100	0.95	0.0394
2:10594293:C:G	50	100	1	0.3241
2:10594577:T:C	50	100	1	0.04375
2:10594640:T:G	50	100	1	0.3693
2:10594706:G:A	50	100	0.99	0.2614
2:10594742:A:G	50	100	1	0.2614
2:10594808:C:G	50	100	0.84	0.01235
2:10595483:G:C	50	100	1	0.3686
2:10595488:G:A	50	100	1	0.157
2:10595636:G:A	49	93.9	1	0.2614
2:10595683:C:T	50	100	0.93	0.02251
2:10595750:A:G	50	100	1	0.2613
2:10595752:G:A	50	100	1	0.2613
2:10595875:G:C	50	100	1	0.04049
2:10596165:A:G	50	100	1	0.3691
2:10596229:G:A	49	93.9	1	0.3691
2:10596352:C:T	50	100	1	0.3693
2:10596426:A:T	50	100	1	0.3698
2:10596465:C:T	50	100	1	0.02124
2:10596491:C:T	50	100	1	0.01071
2:10596524:A:T	50	100	1	0.3684
2:10596533:A:G	50	100	1	0.04412
2:10596684:T:C	50	100	1	0.2179
2:10596695:A:G	50	100	1	0.3691
2:10597010:C:A	50	100	0.84	0.01253
2:10597300:A:G	50	100	1	0.368
2:10597547:G:A	50	100	1	0.2981
2:10597892:T:A	50	100	1	0.3693
2:10598008:G:A	50	100	1	0.3693
2:10598050:A:C	50	100	1	0.3693
2:10598302:G:A	50	100	0.99	0.3691
2:10598323:C:T	50	100	0.99	0.3691
2:10598437:T:C	50	100	1	0.3693
2:10598558:C:T	50	100	1	0.3693
2:10598846:T:C	50	100	1	0.3693
2:10598961:A:T	50	100	1	0.3693
2:10599002:G:A	50	100	1	0.3693
2:10599108:G:A	50	100	1	0.02124
2:10599466:C:T	50	100	1	0.3693
2:10599525:C:T	50	100	1	0.3693
2:10599674:A:G	50	100	1	0.3691
2:10599725:A:G	50	100	1	0.3693
2:10599819:A:G	50	100	1	0.3693
2:10599837:C:T	50	100	1	0.3693
2:10599873:A:G	50	100	1	0.3693
2:10599918:A:G	50	100	1	0.3693
2:10599967:C:T	50	100	1	0.3693
2:10600368:C:T	50	100	1	0.3693
2:10600715:T:C	50	100	1	0.3686
2:10601015:A:G	50	100	1	0.3693
2:10601221:G:A	50	100	1	0.3693
2:10601224:T:C	50	100	1	0.3693
2:10601284:C:T	50	100	1	0.1334
2:10601286:G:A	50	100	1	0.3693
2:10601923:G:A	50	100	1	0.3693
2:10602164:C:T	50	100	0.99	0.1892
2:10602165:G:A	50	100	1	0.157
2:10602166:G:A	50	100	1	0.04357
2:10602365:A:C	50	100	1	0.3693
2:10602424:C:T	50	100	1	0.02124
2:10602578:G:A	50	100	1	0.157
2:10602615:T:C	50	100	1	0.1494
2:10603027:C:T	50	100	1	0.3695
2:10603065:G:A	50	100	1	0.3695
2:10603193:T:C	50	100	1	0.3686
2:10603420:A:G	50	100	1	0.3695
2:10603528:G:C	50	100	1	0.3695
2:10603579:A:C	50	100	1	0.36870000000000003
2:10603801:T:C	50	100	1	0.01071
2:10603872:C:T	50	100	1	0.3695
2:10603925:C:T	50	100	1	0.3695
2:10604010:A:G	50	100	1	0.3695
2:10604033:C:T	50	100	1	0.3695
2:10604121:A:G	50	100	1	0.3695
2:10604142:G:C	50	100	1	0.09241
2:10604169:C:G	50	100	1	0.3695
2:10604201:C:T	50	100	1	0.3695
2:10604228:G:A	50	100	0.88	0.01997
2:10604494:A:C	50	100	1	0.3693
2:10604748:G:A	50	100	1	0.3693
2:10604763:T:C	50	100	1	0.3693
2:10604804:C:T	50	98	1	0.3691
2:10605006:A:C	50	100	1	0.3691
2:10605058:T:C	50	100	1	0.3691
2:10605061:A:G	50	100	1	0.3691
2:10605177:G:A	50	100	1	0.3691
2:10605348:A:G	50	100	1	0.3691
2:10605501:A:G	50	100	1	0.3691
2:10605566:C:T	50	100	1	0.36870000000000003
2:10605592:C:G	50	100	1	0.3691
2:10605713:T:G	50	100	0.98	0.04448
2:10605744:T:C	50	100	1	0.3691
2:10606000:A:G	50	100	1	0.3691
2:10606197:C:A	50	100	1	0.2179
2:10606215:T:C	50	100	1	0.3691
2:10606350:C:T	50	100	1	0.04031
2:10606584:A:G	50	100	1	0.3691
2:10606666:T:C	50	100	1	0.01071
2:10606887:C:G	50	100	1	0.3691
2:10607081:A:G	50	100	1	0.3691
2:10607103:C:T	50	100	1	0.1496
2:10607120:C:G	50	100	1	0.3691
2:10607145:A:G	50	100	1	0.3691
2:10607968:C:A	50	100	0.99	0.3695
2:10608131:T:C	50	100	1	0.3691
2:10608157:G:A	50	100	1	0.3691
2:10608217:G:T	50	100	1	0.3693
2:10608489:T:C	50	100	1	0.3693
2:10608684:A:G	50	100	1	0.3695
2:10608709:G:A	50	100	0.97	0.06318
2:10608783:C:T	50	100	1	0.04049
2:10608811:T:A	50	100	1	0.04357
2:10608844:A:T	50	100	1	0.3693
2:10608869:C:T	50	100	0.84	0.0236
2:10609189:T:C	50	100	1	0.1367
2:10609204:T:C	50	98	0.9	0.09332
2:10609233:G:C	50	100	1	0.3693
2:10609315:C:T	50	100	1	0.3693
2:10609667:C:G	50	100	1	0.01271
2:10609674:C:T	50	100	0.95	0.0394
2:10609964:C:T	50	100	1	0.3693
2:10610177:A:G	50	100	1	0.3693
2:10610229:T:C	50	100	1	0.3693
2:10610584:G:A	50	100	1	0.04031
2:10610723:G:A	50	100	0.99	0.01017
2:10610920:T:C	50	100	1	0.3693
2:10610936:T:C	50	100	1	0.3693
2:10611120:T:G	50	100	1	0.3693
2:10611281:C:T	50	100	1	0.3693
2:10611584:T:C	50	100	1	0.3691
2:10611610:G:A	50	100	1	0.3693
2:10611717:A:T	50	100	1	0.3693
2:10612163:G:C	50	100	0.96	0.03577
2:10612251:T:C	50	100	1	0.3693
2:10612300:A:C	50	100	1	0.3693
2:10612382:T:C	50	100	1	0.3693
2:10612538:C:T	50	100	1	0.3693
2:10612651:C:T	50	100	1	0.02124
2:10613014:G:A	50	84	1	0.3696
2:10613121:T:C	50	100	1	0.03595
2:10613197:C:T	50	100	1	0.3696
2:10613416:C:A	50	100	1	0.3693
2:10613428:A:G	50	100	1	0.01634
2:10613561:A:T	50	100	1	0.3693
2:10613645:C:T	50	100	1	0.3693
2:10613678:G:C	50	100	1	0.3691
2:10613718:A:G	50	100	1	0.3695
2:10614052:C:T	50	100	1	0.3693
2:10614094:G:C	50	100	1	0.3693
2:10614105:A:G	50	100	1	0.3693
2:10614195:G:T	50	100	1	0.2179
2:10614248:G:C	50	100	1	0.04031
2:10614249:A:C	50	100	1	0.3696
2:10614261:G:C	50	100	1	0.2044
2:10614294:A:G	50	100	1	0.3696
2:10614372:T:C	50	100	0.79	0.02542
2:10614406:C:T	50	100	1	0.3696
2:10614523:A:G	50	100	1	0.3696
2:10614537:T:C	50	100	1	0.3696
2:10614666:T:C	50	100	1	0.3696
2:10615412:T:C	50	100	1	0.37
2:10615414:T:A	50	100	1	0.3702
2:10615416:G:A	50	100	1	0.3702
2:10615438:A:G	50	100	1	0.3698
2:10615457:G:A	50	100	1	0.3698
2:10615470:A:G	50	100	1	0.3724
2:10615540:T:C	50	100	1	0.04448
2:10615597:C:A	50	100	1	0.3698
2:10615653:A:G	50	100	1	0.3698
2:10616377:G:A	50	100	1	0.01924
2:10616467:G:A	50	100	1	0.02887
2:10616510:G:A	50	100	1	0.3695
2:10616524:T:C	50	100	1	0.3695
2:10616539:C:G	50	100	1	0.3695
2:10616975:A:G	50	100	1	0.3669
2:10617006:G:A	49	98	1	0.3669
2:10617019:A:G	49	100	1	0.3709
2:10617353:T:C	50	100	1	0.3671
2:10617406:C:G	50	100	1	0.01924
2:10617431:T:C	50	100	1	0.3667
2:10617551:C:T	50	100	1	0.3691
2:10617712:T:C	50	100	1	0.3691
2:10617737:T:C	50	100	0.87	0.01089
2:10617903:T:C	50	100	1	0.3691
2:10618007:T:C	50	100	1	0.3241
2:10618449:G:A	50	100	1	0.3669
2:10618531:T:C	50	100	0.99	0.3833
2:10618733:C:T	50	100	1	0.3733
2:10618846:T:C	50	100	1	0.303
2:10618899:C:A	50	100	1	0.01924
2:10619000:G:A	50	100	1	0.3733
2:10619008:C:T	50	100	1	0.3756
2:10619023:T:G	50	100	1	0.3735
2:10619025:T:C	50	100	1	0.3263
2:10619153:T:G	50	100	0.99	0.3735
2:10619247:C:T	50	100	1	0.3733
2:10619468:A:G	50	100	1	0.01634
2:10619469:A:T	50	100	1	0.01634
2:10619681:A:T	50	100	0.97	0.01017
2:10620290:C:T	50	100	1	0.2999
2:10620448:C:T	50	100	1	0.2092
2:10620748:T:C	50	100	1	0.02487
2:10620776:T:C	50	100	1	0.262
2:10620987:T:C	50	100	0.95	0.03922
2:10621200:T:C	50	100	1	0.2182
2:10621358:G:A	50	100	1	0.3695
2:10621370:T:G	50	100	1	0.3693
2:10621415:G:A	50	100	1	0.04031
2:10621519:C:T	50	100	1	0.3239
2:10621859:C:T	50	100	0.92	0.0463
2:10622075:T:C	50	100	1	0.04448
2:10622101:G:A	50	100	1	0.04448
2:10622274:G:C	50	100	1	0.04448
2:10622360:G:A	50	100	0.99	0.1333
2:10622992:T:A	50	100	0.99	0.1892
2:10623113:A:C	50	100	1	0.3237
2:10623152:A:G	50	100	1	0.04448
2:10623214:T:A	50	100	1	0.3693
2:10623274:C:T	50	100	1	0.3695
2:10623576:C:G	50	100	1	0.04448
2:10623631:C:G	50	100	1	0.2186
2:10623835:A:G	50	100	1	0.2184
2:10624151:C:G	50	100	1	0.3264
2:10624304:C:G	50	100	0.94	0.04031
2:10625036:T:G	50	100	1	0.04012
2:10625129:G:T	50	100	1	0.04012
2:10626779:A:T	50	100	1	0.3241
2:10627439:G:A	50	100	0.95	0.03903
2:10627606:C:T	50	100	1	0.3241
2:10627678:A:G	50	100	0.96	0.02542
2:10627679:A:C	50	98	0.94	0.06627
2:10627699:C:A	50	98	0.71	0.01961
2:10627965:T:C	50	100	1	0.3264
2:10628091:C:T	50	100	1	0.04012
2:10628158:T:A	50	100	1	0.1563
2:10628472:C:T	50	100	1	0.3241
2:10628894:A:G	50	100	0.87	0.02814
2:10628986:T:C	50	100	1	0.3243
2:10629165:T:C	50	100	1	0.01634
2:10629217:A:C	50	100	0.85	0.02469
2:10629529:A:G	50	100	1	0.04466
2:10629640:A:T	50	100	1	0.3264
2:10629723:A:T	50	100	1	0.3264
2:10629729:T:C	50	100	1	0.2186
2:10630355:T:C	50	100	1	0.3264
2:10630562:A:C	50	100	1	0.219
2:10630655:C:T	50	100	0.86	0.02832
2:10630663:T:C	50	100	1	0.2024
2:10630994:T:C	50	100	1	0.01924
2:10631070:A:C	50	100	0.84	0.01253
2:10631102:A:C	50	100	1	0.2188
2:10631592:A:G	50	100	1	0.2943
2:10632111:T:C	50	100	1	0.04484
2:10632227:G:A	50	100	1	0.02124
2:10632245:C:G	50	100	1	0.2122
2:10632323:C:T	50	100	1	0.3034
2:10632539:T:C	50	100	1	0.3263
2:10633259:T:G	50	100	0.99	0.3898
2:10633336:G:A	50	100	1	0.04466
2:10633382:A:T	50	100	0.99	0.3898
2:10633505:T:C	50	100	1	0.1561
2:10633608:T:C	50	100	1	0.04375
2:10633815:A:G	49	100	0.96	0.04012
2:10634405:C:T	50	100	1	0.1561
2:10634578:C:T	50	100	1	0.01107
2:10635507:T:C	50	100	1	0.02124
2:10635509:T:C	50	100	1	0.04466
2:10636434:A:C	48	100	0.95	0.01525
2:10636545:C:T	50	100	0.97	0.01924
2:10637212:A:C	48	97.9	0.97	0.152
2:10637225:A:C	49	95.9	1	0.2124
2:10637386:T:C	50	100	1	0.02124
2:10637632:T:C	50	100	1	0.1525
2:10637661:T:G	50	100	1	0.285
2:10637937:C:A	50	100	1	0.2157
2:10638017:T:C	50	100	1	0.201
2:10638024:G:A	50	98	0.93	0.05537
2:10638238:T:G	50	100	1	0.156
2:10638271:C:A	50	100	1	0.08479
2:10638305:G:A	50	94	0.88	0.2925
2:10638320:G:A	50	100	0.73	0.01434
2:10638325:G:A	50	100	0.75	0.01543
2:10638330:G:A	50	96	0.65	0.03958
2:10638335:A:G	50	98	0.95	0.148
2:10638712:T:C	50	98	0.92	0.04648
2:10638750:C:T	50	100	1	0.2124
2:10639742:A:T	50	100	0.95	0.03903
2:10639839:A:T	50	100	1	0.04484
2:10640226:G:A	50	100	1	0.319
2:10641479:G:A	50	100	1	0.3722
2:10641483:T:C	50	100	1	0.2159
2:10641675:C:T	50	100	1	0.02487
2:10641676:G:A	50	100	0.95	0.03922
2:10641818:A:G	50	100	1	0.3722
2:10641834:C:A	50	100	1	0.04484
2:10641849:T:C	50	100	1	0.4572
2:10641968:G:A	50	100	0.7	0.02269
2:10642186:T:C	50	100	0.97	0.0354
2:10642197:A:G	50	100	1	0.3264
2:10642508:C:G	50	100	1	0.04466
2:10642578:C:T	50	100	1	0.04012
2:10642579:G:A	50	100	1	0.2128
2:10642585:T:C	50	100	0.84	0.01235
2:10642756:C:T	50	100	1	0.3264
2:10642786:A:G	50	100	1	0.3264
2:10642963:A:T	50	100	1	0.2126
2:10642982:A:G	50	100	1	0.2603
2:10643182:T:G	50	100	1	0.3243
2:10643495:C:T	50	100	1	0.3241
2:10643527:G:A	50	100	1	0.3243
2:10643869:G:C	50	100	0.84	0.02052
2:10643933:G:C	50	100	1	0.04466
2:10644146:G:A	50	100	0.95	0.01035
2:10644365:A:G	50	100	1	0.3052
2:10644402:T:C	50	100	1	0.3268
2:10645320:A:G	50	100	1	0.3724
2:10646124:C:G	50	100	1	0.3299
2:10646354:A:C	50	100	0.96	0.0394
2:10646369:C:T	50	100	1	0.04375
2:10646860:A:T	50	100	0.98	0.04829
2:10647058:T:G	50	100	1	0.04448
2:10647841:C:T	50	100	1	0.4739
2:10648023:G:A	50	100	0.97	0.0354
2:10648509:T:C	50	100	1	0.03994
2:10648850:G:A	50	100	0.96	0.02469
2:10649087:C:T	50	100	1	0.09168
2:10649123:A:G	50	100	1	0.2151
2:10649396:C:T	50	100	1	0.2121
2:10649432:C:T	50	100	0.93	0.06209
2:10649903:T:C	50	100	0.99	0.4268
2:10650284:T:C	49	100	0.99	0.3157
2:10650310:A:T	50	98	1	0.341
2:10650833:C:A	50	100	0.99	0.3647
2:10650941:G:A	50	100	1	0.01489
2:10651463:G:T	50	100	0.99	0.3408
2:10651754:C:A	50	100	1	0.01452
2:10652456:T:G	50	100	1	0.3373
2:10652607:G:A	50	100	1	0.04394
2:10652667:C:G	50	100	0.99	0.3675
2:10652708:T:A	50	100	0.67	0.01198
2:10653655:C:G	50	100	0.98	0.02451
2:10653664:C:T	50	100	0.93	0.1289
2:10653665:G:A	50	100	1	0.1594
2:10653701:C:G	50	100	0.97	0.03522
2:10653806:G:A	50	100	0.98	0.4049
2:10655071:A:G	50	100	1	0.3322
2:10655204:C:T	50	86	0.88	0.01089
2:10655206:C:A	50	88	0.91	0.0118
2:10655314:A:C	49	100	0.99	0.2075
2:10656050:T:C	50	98	1	0.3154
2:10656055:G:A	50	98	1	0.3157
2:10656600:G:T	50	100	0.79	0.01107
2:10656743:G:A	50	100	1	0.2064
2:10656757:T:C	50	100	1	0.4884
2:10656758:G:A	50	100	1	0.274
2:10657052:C:T	50	100	1	0.01979
2:10657133:A:C	50	100	0.97	0.0354
2:10657155:C:T	50	100	0.98	0.05737
2:10657175:T:G	50	100	1	0.1596
2:10657223:C:T	50	100	1	0.1596
2:10657692:C:T	50	100	1	0.01979
2:10657956:G:A	50	96	0.96	0.0118
2:10658119:C:T	50	100	0.99	0.05737
2:10658300:T:C	50	100	0.99	0.1596
2:10658553:A:T	50	100	0.94	0.03141
2:10658672:T:G	50	100	0.8	0.05374
2:10658724:G:A	50	100	0.99	0.2547
2:10658979:C:T	50	100	1	0.05737
2:10661294:C:T	50	100	0.98	0.1639
2:10661462:C:T	50	100	0.96	0.1147
2:10661661:G:A	50	100	1	0.0354
2:10661708:G:A	50	100	0.98	0.2364
2:10661920:C:A	49	100	1	0.07244
2:10662023:A:G	50	100	0.84	0.01216
2:10662650:G:C	50	100	1	0.06046
2:10663505:C:T	50	100	1	0.05755
2:10663724:G:C	50	100	1	0.4884
2:10663757:G:A	50	100	1	0.1342
2:10663851:G:C	50	100	0.99	0.4996
2:10665275:T:C	50	100	1	0.03558
2:10665334:C:T	50	100	0.93	0.03123
2:10665580:C:T	50	100	1	0.01452
2:10665848:T:C	50	100	1	0.4873
2:10665904:T:G	50	100	1	0.04375
2:10665988:G:A	50	100	1	0.03558
2:10666468:A:G	50	100	1	0.03558
2:10666822:T:C	50	100	1	0.2075
2:10666997:A:G	50	100	0.96	0.03395
2:10667622:C:T	50	100	0.99	0.1594
2:10667921:C:T	50	100	1	0.01489
2:10668078:A:G	50	100	1	0.2903
2:10668254:T:C	50	100	1	0.02179
2:10668417:C:T	50	100	1	0.04357
2:10668753:T:C	50	100	1	0.03558
2:10669231:G:A	50	100	1	0.02996
2:10669390:G:C	50	100	0.99	0.1598
2:10669466:T:A	50	94	0.96	0.3097
2:10669481:T:C	50	98	0.97	0.05138
2:10669579:C:T	50	100	1	0.01979
2:10669807:G:A	50	100	0.93	0.03123
2:10669877:C:T	50	100	1	0.03577
2:10669916:A:G	50	100	0.99	0.1598
2:10670218:G:A	50	100	1	0.01979
2:10670559:A:C	50	100	1	0.03558
2:10672788:T:C	50	100	0.98	0.07226
2:10672862:A:G	50	100	1	0.03686
2:10673008:T:G	50	100	0.99	0.1494
2:10673118:C:T	50	100	1	0.4773
2:10673222:C:T	50	100	1	0.03686
2:10673409:A:G	50	100	1	0.01144
2:10673505:T:C	50	100	1	0.03686
2:10673656:T:C	50	100	1	0.0138
2:10673807:T:C	50	100	1	0.07171
2:10673844:A:T	50	100	1	0.1599
2:10674117:C:T	50	100	1	0.04357
2:10674118:G:A	50	100	1	0.2082
2:10674177:C:T	50	100	1	0.01107
2:10674439:T:C	50	100	0.99	0.1494
2:10674555:T:A	50	100	1	0.03558
2:10674629:G:A	50	100	1	0.03558
2:10674951:T:C	50	100	1	0.03014
2:10675024:T:C	50	100	1	0.2108
2:10675042:A:C	50	100	1	0.2903
2:10675305:C:T	50	100	1	0.04357
2:10675707:A:G	50	100	0.99	0.1957
2:10676455:A:T	50	98	0.64	0.01398
2:10676509:T:C	50	100	1	0.01979
2:10676723:C:T	50	100	1	0.01452
2:10677032:G:A	50	100	1	0.03558
2:10677230:T:A	50	100	1	0.02996
2:10677317:G:A	50	100	0.92	0.01144
2:10677519:G:A	50	100	1	0.2108
2:10677871:G:A	50	92	0.91	0.4459
2:10678233:G:T	50	100	1	0.2466
2:10678453:G:T	50	100	1	0.03686
2:10678601:C:T	50	100	0.99	0.1487
2:10678739:C:T	50	100	1	0.02179
2:10679600:C:T	50	100	0.95	0.175
2:10679620:T:C	50	100	1	0.03558
2:10679717:A:C	50	100	1	0.03014
2:10679727:G:A	50	100	1	0.02996
2:10679778:C:A	50	100	1	0.2108
2:10679779:C:G	50	100	1	0.2108
2:10680072:C:T	49	100	0.99	0.1596
2:10680201:C:T	50	100	1	0.03558
2:10680447:C:T	50	100	1	0.03558
2:10681099:C:T	50	100	1	0.04357
2:10681194:C:A	50	100	1	0.03686
2:10681431:T:C	50	100	1	0.4947
2:10681572:C:G	50	100	0.78	0.04339
2:10681823:T:C	50	100	1	0.04267
2:10681906:A:G	50	100	1	0.02179
2:10682102:T:C	50	100	0.96	0.03577
2:10682326:T:C	50	100	1	0.2077
2:10682524:C:A	50	100	0.89	0.02179
2:10682596:C:T	50	100	0.97	0.0463
2:10683367:C:T	50	100	0.99	0.01017
2:10683379:A:G	50	100	0.96	0.03377
2:10683478:T:A	50	100	0.84	0.01216
2:10683569:C:G	50	100	1	0.2108
2:10683627:T:C	50	100	1	0.2903
2:10684271:C:T	50	100	0.99	0.1699
2:10684272:A:G	50	100	1	0.03686
2:10684703:T:C	50	100	1	0.01979
2:10684862:C:T	50	100	0.99	0.1955
2:10685311:G:A	50	100	1	0.1512
2:10685858:G:A	50	100	1	0.04339
2:10686457:C:G	50	100	1	0.01979
2:10686853:G:A	49	100	1	0.03322
2:10686935:T:C	50	100	1	0.4884
2:10687031:C:A	50	100	1	0.4882
2:10687215:C:T	50	100	1	0.01979
2:10687304:T:C	50	100	1	0.03359
2:10687366:T:C	50	100	1	0.02996
2:10688016:C:G	50	100	1	0.03468
2:10688326:T:C	50	100	1	0.01652
2:10688524:C:T	50	100	1	0.4884
2:10688723:T:C	50	100	1	0.0216
2:10688778:C:G	50	100	1	0.03468
2:10688786:G:A	50	100	1	0.04357
2:10688887:C:T	50	100	1	0.03486
2:10689096:A:T	50	100	1	0.0285
2:10689221:C:T	50	100	1	0.0285
2:10689255:T:G	50	100	1	0.2903
2:10689290:C:G	50	100	1	0.293
2:10689308:T:C	50	100	1	0.0216
2:10689452:G:C	50	100	1	0.02542
2:10689475:G:A	50	100	1	0.02469
2:10690042:G:C	50	100	1	0.01452
2:10690093:T:C	50	100	1	0.01452
2:10690204:G:C	50	100	1	0.01452
2:10690315:T:C	50	100	1	0.01452
2:10690394:G:A	50	100	0.93	0.01489
2:10690407:T:C	49	100	1	0.01471
2:10690574:A:T	50	100	1	0.01452
2:10690618:C:T	50	100	1	0.2113
2:10690895:C:T	49	100	0.98	0.09223
2:10690902:G:C	50	100	1	0.01144
2:10691057:A:G	50	100	0.83	0.0276
2:10691213:C:G	50	100	1	0.01107
2:10691413:T:A	50	100	1	0.01089
2:10691621:C:T	50	100	1	0.0443
2:10691664:A:C	50	100	1	0.01089
2:10691720:G:A	50	100	1	0.01089
2:10691887:C:T	50	100	1	0.01089
2:10692014:A:G	50	100	1	0.01089
2:10692041:A:G	50	100	0.99	0.1601
2:10692658:G:A	50	100	1	0.01089
2:10692664:C:T	50	100	1	0.01089
2:10692734:T:C	50	100	1	0.488
2:10692809:A:G	50	100	1	0.3266
2:10693148:C:T	50	100	1	0.01089
2:10693162:T:C	50	100	1	0.01089
2:10693181:A:G	50	100	1	0.01089
2:10693238:C:T	50	100	1	0.01107
2:10693401:A:G	50	100	1	0.01089
2:10693420:G:C	50	100	1	0.04339
2:10693518:G:C	49	100	1	0.3263
2:10693607:G:A	50	100	1	0.01089
2:10693635:C:G	50	100	1	0.01089
2:10693679:C:T	50	100	1	0.01089
2:10693802:A:G	50	100	1	0.01089
2:10693945:C:G	50	100	1	0.3263
2:10693968:C:G	50	100	0.89	0.02124
2:10694104:T:C	50	100	0.99	0.01107
2:10694305:T:C	50	100	0.97	0.05447
2:10694414:G:T	50	100	0.96	0.01017
2:10694421:T:C	50	100	0.98	0.01017
2:10694465:A:G	50	100	1	0.05465
2:10694501:T:A	50	100	0.86	0.01471
2:10694576:C:T	50	100	1	0.01017
2:10694738:T:C	49	100	0.98	0.05447
2:10694753:A:C	50	100	0.99	0.3408
2:10695147:A:G	50	100	1	0.04448
2:10695180:A:G	50	100	1	0.01017
2:10695261:G:A	50	100	1	0.01017
2:10695331:G:A	50	100	0.99	0.2525
2:10695342:G:A	49	100	0.99	0.1603
2:10695354:T:C	50	100	1	0.01035
2:10695379:T:C	50	100	1	0.01434
2:10695739:C:T	50	100	0.99	0.3678
2:10695873:G:A	50	100	0.98	0.1814
2:10696096:C:T	50	100	0.81	0.01126
2:10696411:G:A	46	89.1	0.92	0.1665
2:10696424:G:C	49	100	0.97	0.01035
2:10696438:G:A	48	100	0.97	0.1598
2:10696858:A:T	50	100	0.96	0.1879
2:10697227:A:G	50	100	0.99	0.1812
2:10697365:C:T	49	98	0.96	0.1924
2:10697397:T:C	50	100	0.96	0.254
2:10697694:C:G	47	97.9	0.77	0.03903
2:10697792:A:G	49	98	0.95	0.2092
2:10697944:T:G	50	100	0.99	0.3675
2:10698008:A:G	50	100	0.96	0.05683
2:10698078:T:C	50	100	0.96	0.05664
2:10698246:C:G	50	100	0.99	0.2821
2:10698307:C:T	50	100	0.97	0.02814
2:10698328:A:G	50	100	0.99	0.0955
2:10698450:G:T	48	95.8	0.99	0.3684
2:10698531:A:G	47	100	0.99	0.0955
2:10698537:G:A	47	100	0.98	0.2821
2:10698556:C:T	50	94	0.98	0.0955
2:10698945:C:A	50	100	0.99	0.0955
2:10699192:G:A	50	100	0.99	0.01961
2:10699701:C:T	50	100	1	0.03922
2:10699714:T:A	50	100	1	0.02705
2:10699927:T:A	50	100	0.99	0.4902
2:10699951:G:T	50	100	0.99	0.492
2:10700135:T:C	50	100	0.99	0.02469
2:10700200:A:G	50	100	0.96	0.01452
2:10700212:A:C	50	100	0.99	0.4628
2:10700560:A:G	50	100	0.99	0.4735
2:10700585:G:A	50	98	0.97	0.136
2:10700712:G:A	50	100	1	0.02687
2:10700801:C:G	50	100	0.99	0.146
2:10700881:G:A	50	100	0.92	0.02487
2:10701172:A:G	50	100	1	0.01434
2:10701228:A:G	50	100	0.99	0.4768
2:10701277:T:C	50	100	0.99	0.03722
2:10701316:T:C	50	100	0.95	0.02905
2:10701676:A:G	50	100	0.99	0.2821
2:10701688:T:C	50	100	0.99	0.1716
2:10701896:T:A	50	100	0.99	0.2821
2:10702146:T:C	50	100	1	0.01979
2:10702204:T:C	50	100	0.98	0.04484
2:10702289:A:G	50	100	0.99	0.1463
2:10702687:A:C	50	98	0.99	0.1019
2:10703086:G:A	50	100	0.98	0.02469
2:10703345:T:C	50	100	0.99	0.171
2:10703393:C:T	49	98	1	0.3489
2:10703397:G:A	50	98	1	0.01398
2:10703459:C:T	50	100	0.99	0.01979
2:10703684:C:T	50	100	0.98	0.2827
2:10703717:A:G	50	100	0.95	0.02996
2:10704307:A:G	50	100	1	0.1347
2:10704555:T:C	50	98	1	0.1349
2:10704719:G:A	49	85.7	0.61	0.07898
2:10704889:C:T	50	100	1	0.3139
2:10704935:T:C	50	100	1	0.01797
2:10704949:A:G	50	100	1	0.1347
2:10704990:G:A	50	100	1	0.1349
2:10705111:G:A	50	100	1	0.3143
2:10705126:A:G	50	100	1	0.1049
2:10705148:T:G	50	100	0.94	0.02215
2:10705265:T:A	50	100	1	0.02996
2:10705281:T:A	50	100	1	0.02977
2:10705311:C:G	50	100	1	0.02741
2:10705479:G:A	50	100	1	0.1347
2:10705621:T:C	50	100	1	0.1347
2:10705841:G:A	50	100	1	0.1347
2:10705937:A:G	50	100	0.92	0.02977
2:10706076:C:T	50	98	1	0.3114
2:10706161:T:A	50	100	1	0.02977
2:10706616:C:T	50	100	0.99	0.03867
2:10706656:A:G	50	100	0.94	0.02905
2:10706680:A:G	50	100	0.99	0.1051
2:10706690:A:G	50	100	0.99	0.1051
2:10706899:T:C	50	100	1	0.1318
2:10706981:C:G	50	100	0.94	0.02905
2:10707135:G:A	50	100	1	0.1318
2:10707272:C:G	50	100	0.99	0.3072
2:10707409:C:T	50	100	1	0.04139
2:10707777:A:G	50	100	0.98	0.09786
2:10707871:C:A	50	100	1	0.06427
2:10707918:A:G	50	100	1	0.0659
2:10707927:T:C	50	100	1	0.02397
2:10708006:G:A	50	100	1	0.01779
2:10708022:C:A	50	100	0.99	0.1683
2:10708088:G:A	50	100	0.99	0.1939
2:10708341:G:A	50	100	0.84	0.0118
2:10708363:C:T	50	100	0.97	0.02959
2:10708379:C:A	50	100	1	0.02469
2:10708544:T:G	50	100	1	0.01816
2:10708835:C:G	50	100	0.89	0.03032
2:10708976:G:T	50	100	0.96	0.01053
2:10709186:C:T	50	100	0.99	0.2524
2:10709426:C:T	50	100	0.98	0.4087
2:10709619:T:C	50	100	1	0.04103
2:10709984:C:T	50	100	0.94	0.01071
2:10710185:T:C	50	100	0.94	0.02923
2:10710492:A:G	50	98	0.99	0.2533
2:10710540:G:T	50	100	1	0.04049
2:10710803:G:A	50	98	0.98	0.4103
2:10710950:G:A	50	100	0.93	0.01089
2:10710991:A:T	50	100	0.98	0.07734
2:10710992:A:T	50	98	0.98	0.2927
2:10710993:A:T	50	98	0.98	0.2175
2:10711642:C:T	50	100	0.93	0.02306
2:10711877:C:T	50	100	0.99	0.2516
2:10711984:T:C	50	100	0.96	0.08297
2:10712160:A:T	50	100	1	0.04031
2:10712323:C:T	50	100	0.94	0.02288
2:10712983:C:T	50	100	0.99	0.03214
2:10713082:C:T	50	98	1	0.03232
2:10713357:T:A	50	100	0.99	0.3673
2:10713426:T:G	50	100	0.99	0.368
2:10713620:T:C	50	100	0.99	0.04248
2:10713928:G:A	50	100	1	0.03268
2:10714187:T:C	50	100	1	0.0325
2:10714234:T:C	50	100	1	0.0325
2:10714296:G:C	50	100	1	0.02524
2:10714345:G:A	50	100	1	0.01634
2:10714388:G:A	50	100	1	0.0325
2:10714505:C:T	50	100	1	0.0325
2:10714522:C:T	50	100	1	0.0325
2:10714866:A:G	50	100	1	0.0325
2:10714877:A:G	50	100	1	0.0325
2:10715310:A:G	50	100	1	0.0325
2:10715364:G:A	50	100	1	0.03268
2:10715697:C:T	50	100	0.99	0.02142
2:10715850:T:G	50	100	1	0.03214
2:10715854:G:T	50	98	1	0.1569
2:10715975:T:C	50	100	0.95	0.03214
2:10716048:T:C	50	100	1	0.03214
2:10716181:A:G	50	100	1	0.03214
2:10716285:T:C	50	100	1	0.02288
2:10716557:G:A	50	100	1	0.03867
2:10716561:C:G	50	100	1	0.03867
2:10717011:G:A	50	94	0.98	0.498
2:10717637:G:A	50	100	0.99	0.1914
2:10717650:G:A	50	100	0.94	0.01797
2:10717696:T:C	49	100	0.99	0.1914
2:10717792:A:G	50	100	0.99	0.1914
2:10718740:A:G	50	100	0.99	0.256
2:10718967:T:G	50	100	0.83	0.02778
2:10719033:A:G	50	100	0.99	0.2556
2:10719125:G:A	49	100	0.99	0.1914
2:10719166:C:T	50	100	1	0.04158
2:10719174:T:C	50	100	1	0.04158
2:10719327:T:C	50	100	0.99	0.1543
2:10719349:G:T	50	100	0.99	0.1906
2:10719395:C:T	50	100	1	0.04176
2:10719516:C:T	50	98	0.62	0.01888
2:10719601:T:C	50	100	1	0.04176
2:10719648:A:G	50	98	0.88	0.1716
2:10719715:T:C	50	100	1	0.1906
2:10719731:T:C	50	100	1	0.1905
2:10719810:A:G	50	98	1	0.1903
2:10719892:C:A	50	98	1	0.1901
2:10720005:C:A	50	98	1	0.1903
2:10720007:G:A	50	98	1	0.1903
2:10720119:A:G	50	98	1	0.1903
2:10720598:C:T	50	100	1	0.0305
2:10720667:G:C	50	100	1	0.03032
2:10720802:T:C	50	100	1	0.02269
2:10720853:C:T	50	100	1	0.03032
2:10721018:C:G	50	100	1	0.429
2:10721056:G:T	50	100	1	0.02288
2:10721170:C:T	50	100	0.99	0.2698
2:10721570:T:G	50	100	0.97	0.06336
2:10721576:G:T	50	100	1	0.03032
2:10721658:A:T	50	100	1	0.03032
2:10722013:G:T	50	100	0.97	0.1603
2:10722062:G:A	50	100	0.98	0.282
2:10722086:G:A	50	100	1	0.02015
2:10722150:T:C	50	100	0.97	0.1747
2:10722203:G:A	50	100	1	0.429
2:10722444:C:T	50	100	0.99	0.1552
2:10723099:G:A	50	100	1	0.01035
2:10723124:C:T	50	100	1	0.02269
2:10723141:A:G	50	98	0.99	0.4962
2:10723363:A:G	50	100	0.79	0.02015
2:10723448:G:A	50	100	0.98	0.02578
2:10724990:C:T	50	100	1	0.02269
2:10725127:A:G	50	100	0.94	0.01979
2:10725450:G:C	50	100	1	0.02269
2:10725924:A:G	50	94	0.96	0.3292
2:10726200:A:C	50	100	0.92	0.0236
2:10726528:C:T	50	100	0.92	0.01071
2:10727060:C:T	50	98	0.9	0.1187
2:10727144:A:G	50	94	0.96	0.4878
2:10727261:G:A	50	100	0.98	0.01307
2:10727637:C:G	50	100	0.9	0.05628
2:10727792:C:G	50	100	0.92	0.01688
2:10727814:G:T	50	100	0.99	0.01452
2:10727865:C:G	50	98	0.98	0.2544
2:10727877:C:T	50	100	0.79	0.02705
2:10727899:G:A	50	100	0.99	0.1843
2:10728881:A:G	49	100	1	0.0187
2:10729218:A:G	50	100	1	0.01089
2:10729219:G:C	50	100	1	0.01089
2:10729307:G:A	50	100	0.98	0.4967
2:10729365:T:C	50	100	1	0.01107
2:10729648:T:G	50	100	1	0.01126
2:10729841:T:C	50	100	1	0.01107
2:10729882:G:A	50	100	1	0.01888
2:10730021:T:C	50	100	0.92	0.01053
2:10730230:T:C	50	100	0.99	0.2629
2:10730395:T:C	50	100	1	0.01906
2:10731459:G:A	50	100	0.99	0.1966
2:10731658:C:T	50	100	0.99	0.1966
2:10732561:T:C	50	100	0.99	0.2066
2:10732844:G:A	50	98	0.99	0.2064
2:10733548:T:A	50	100	1	0.01235
2:10733655:T:C	49	100	0.87	0.01434
2:10733707:G:A	50	98	0.99	0.2469
2:10734386:G:A	50	98	0.98	0.2859
2:10734479:C:A	50	100	1	0.01126
2:10734545:G:A	50	98	0.98	0.4866
2:10734611:A:G	50	100	0.94	0.03068
2:10734720:C:T	50	100	1	0.1984
2:10734883:T:G	50	100	1	0.2108
2:10734992:G:A	50	100	1	0.01017
2:10735098:A:C	50	98	0.98	0.2787
2:10735232:T:A	50	100	1	0.01126
2:10735422:G:A	50	98	0.98	0.2783
2:10735832:G:C	50	98	0.99	0.4797
2:10736110:C:T	50	100	1	0.1999
2:10736111:G:A	50	100	1	0.01126
2:10736296:G:A	50	98	0.99	0.2393
2:10736574:A:G	50	100	0.98	0.4539
2:10736673:G:A	50	100	0.97	0.1999
2:10736742:G:A	50	100	0.86	0.0118
2:10736776:C:G	50	100	0.9	0.02233
2:10737279:G:C	50	96	0.94	0.2974
2:10737834:C:T	50	100	0.96	0.06645
2:10738385:G:T	50	98	0.93	0.2404
2:10738641:T:A	50	100	0.96	0.02288
2:10739125:T:C	50	96	0.93	0.494
2:10739161:C:T	50	98	0.92	0.09096
2:10739189:A:G	50	100	0.84	0.01035
2:10739197:C:A	50	100	0.99	0.01525
2:10740044:C:T	49	100	0.84	0.04503
2:10740481:A:G	50	100	0.98	0.01707
2:10740876:G:A	50	100	0.83	0.0345
2:10740953:C:G	50	96	0.82	0.07843
2:10741038:G:C	50	100	0.97	0.02197
2:10741491:T:C	50	100	0.98	0.02324
2:10741520:A:G	50	100	0.94	0.02687
2:10741741:C:T	50	98	0.83	0.2792
2:10741942:G:A	50	100	0.98	0.01761
2:10742057:G:A	50	100	0.87	0.02977
2:10742560:C:T	50	100	0.88	0.01053
2:10742584:T:C	50	100	0.93	0.02088
2:10742632:G:C	50	100	0.96	0.02451
2:10743170:G:A	50	98	0.87	0.01416
2:10743271:A:G	50	98	0.87	0.01634
2:10743710:C:A	50	92	0.79	0.4109
2:10744583:C:T	50	100	0.73	0.01634
2:10744825:C:T	50	98	0.69	0.02197
2:10744958:C:T	50	100	0.87	0.08388
2:10745036:A:C	50	100	0.78	0.04521
2:10745179:A:G	50	96	0.88	0.1278
2:10745498:A:G	50	100	0.83	0.03613
2:10745775:T:C	50	98	0.92	0.2099
2:10745842:C:G	50	98	0.91	0.1667
2:10745972:C:T	50	96	0.87	0.3094
2:10746043:T:C	50	100	0.94	0.03903
2:10746161:G:A	50	98	0.96	0.03395
2:10746166:A:G	50	98	0.95	0.03686
2:10746196:C:T	50	98	0.93	0.4666
2:10746263:A:G	50	98	0.97	0.1062
2:10746320:C:T	50	100	0.97	0.3431
2:10746852:T:C	50	100	0.98	0.06463
2:10746949:G:A	50	100	0.93	0.1353
2:10747383:C:T	50	100	0.93	0.04648
2:10747541:T:G	50	100	0.98	0.2293
2:10748294:C:T	50	98	0.97	0.03867
2:10748295:G:A	50	100	0.9	0.01017
2:10748570:G:T	50	100	0.98	0.02397
2:10749054:C:T	50	100	0.98	0.2059
2:10749166:A:G	50	100	0.99	0.04103
2:10749178:A:G	50	100	0.98	0.2086
2:10749230:C:G	50	100	0.99	0.03994
2:10749422:A:T	50	100	0.93	0.03758
2:10749498:T:C	50	100	0.95	0.03758
2:10749583:T:C	50	100	0.93	0.03758
2:10749658:G:A	50	100	0.93	0.03649
2:10749662:A:C	50	100	0.96	0.4679
2:10749872:G:A	50	100	0.95	0.03304
2:10750079:G:A	50	100	0.98	0.3609
2:10750282:C:T	50	100	0.99	0.02415
2:10750755:A:G	50	98	0.93	0.1374
2:10750779:A:G	50	100	0.99	0.2082
2:10750872:T:C	50	100	0.9	0.04611
2:10751070:G:A	50	98	0.77	0.0158
2:10751505:C:T	50	100	0.98	0.2055
2:10751537:G:T	50	100	0.93	0.01452
2:10752003:G:A	50	100	0.99	0.2084
2:10752007:T:C	50	100	0.96	0.02887
2:10752071:A:C	50	96	0.95	0.2373
2:10752080:C:A	50	98	0.93	0.01924
2:10752083:C:A	50	98	0.84	0.02451
2:10752275:G:C	50	100	0.96	0.01634
2:10752543:C:A	50	100	0.97	0.01253
2:10753428:C:T	50	90	0.83	0.08642
2:10754378:G:A	50	100	0.97	0.2191
2:10754609:G:A	50	100	0.98	0.2088
2:10754653:A:G	50	96	0.95	0.4935
2:10754733:T:C	50	100	0.99	0.2088
2:10754761:A:G	50	100	0.89	0.03577
2:10755276:T:C	50	98	0.95	0.3112
2:10755690:A:G	50	98	0.87	0.01126
2:10756166:A:G	50	100	0.98	0.1848
2:10756441:C:T	50	100	0.85	0.01035
2:10756610:T:C	50	100	0.98	0.1921
2:10756672:C:T	50	98	0.92	0.1207
2:10756737:G:T	50	98	0.94	0.2373
2:10756795:T:C	50	100	0.93	0.1694
2:10756848:G:A	50	100	0.98	0.1919
2:10756904:C:T	50	100	0.91	0.0463
2:10757016:T:G	50	92	0.95	0.1754
2:10757386:A:G	50	100	0.98	0.1843
2:10757815:T:A	50	100	0.94	0.02542
2:10757816:T:A	50	98	0.97	0.01906
2:10758164:C:G	50	100	0.97	0.0285
2:10758284:C:G	50	100	0.96	0.3016
2:10758609:A:G	50	100	0.95	0.02433
2:10758712:G:T	50	100	0.98	0.1964
2:10758724:G:A	50	100	0.98	0.1964
2:10758961:C:T	50	100	0.91	0.1494
2:10759143:G:A	50	100	0.97	0.4909
2:10759727:C:T	50	100	0.98	0.4748
2:10759817:A:G	50	100	0.96	0.1796
2:10760129:C:T	50	100	0.97	0.4617
2:10760201:C:T	50	100	0.97	0.4619
2:10760349:C:T	50	100	0.97	0.4613
2:10760869:G:C	50	98	0.96	0.3871
2:10760936:C:G	50	100	0.96	0.4504
2:10761309:A:G	50	100	0.98	0.2603
2:10761366:A:G	50	100	0.97	0.2603
2:10761664:C:T	50	96	0.96	0.4595
2:10761685:G:A	50	98	0.95	0.1803
2:10762044:A:G	50	98	0.95	0.4613
2:10762165:A:G	50	98	0.96	0.0463
2:10762281:A:G	50	98	0.96	0.4631
2:10762287:G:A	50	98	0.95	0.4809
2:10762319:C:T	50	98	0.95	0.463
2:10762565:C:T	50	100	0.94	0.01471
2:10762731:C:T	50	96	0.93	0.4867
2:10762732:G:A	50	100	0.98	0.02505
2:10762895:G:A	50	100	0.93	0.04357
2:10763003:T:G	50	100	0.75	0.02869
2:10763113:C:T	50	100	0.93	0.01489
2:10763223:A:G	50	98	0.94	0.266
2:10763286:C:T	50	94	0.9	0.4268
2:10763502:A:C	50	98	0.93	0.03468
2:10764178:C:T	50	96	0.78	0.02814
2:10764841:C:T	50	100	0.83	0.01725
2:10764920:G:A	50	98	0.86	0.0374
2:10765028:C:A	50	100	0.78	0.01344
2:10765070:G:T	50	98	0.88	0.3934
2:10765181:T:C	50	98	0.85	0.04956
2:10765465:G:A	50	100	0.95	0.1416
2:10765907:C:T	49	100	0.97	0.1089
2:10766189:A:G	50	100	0.96	0.1543
2:10766583:G:A	50	100	0.92	0.03976
2:10767041:T:A	50	100	0.8	0.02996
2:10767135:A:C	50	98	0.95	0.3851
2:10767521:G:A	50	100	0.93	0.4107
2:10767551:G:A	50	100	0.96	0.1855
2:10767932:A:G	50	100	0.89	0.02469
2:10768033:G:A	50	100	0.97	0.1928
2:10768071:A:G	50	100	0.97	0.193
2:10768107:A:C	50	100	0.97	0.1926
2:10768434:G:A	50	100	0.94	0.4031
2:10768447:C:T	50	100	0.94	0.1244
2:10768536:G:A	50	100	0.96	0.1997
2:10768767:A:G	50	100	0.94	0.4109
2:10768966:C:T	50	100	0.9	0.1412
2:10769098:T:C	50	98	0.95	0.4067
2:10769208:T:C	50	100	0.97	0.4038
2:10769314:A:G	50	100	0.98	0.2037
2:10769588:T:C	50	96	0.97	0.1821
2:10769860:C:A	50	100	0.92	0.01216
2:10769861:C:G	50	100	0.92	0.0305
2:10769929:C:A	50	98	0.97	0.1984
2:10770123:G:A	50	100	0.92	0.0118
2:10770124:C:T	50	100	0.92	0.0118
2:10770581:C:T	50	100	1	0.02923
2:10770725:T:C	50	98	0.98	0.3963
2:10770751:C:T	50	98	0.99	0.1981
2:10770843:C:T	50	100	0.97	0.4613
2:10770869:C:T	50	100	0.96	0.0256
2:10771043:G:T	50	100	0.98	0.04593
2:10771075:C:T	50	98	0.99	0.1467
2:10771426:G:A	50	100	0.96	0.1057
2:10771765:T:C	50	100	0.97	0.1073
2:10771966:C:T	50	100	0.95	0.09168
2:10772027:T:G	50	100	0.98	0.3863
2:10772273:G:A	50	100	0.97	0.1968
2:10772322:C:A	50	100	0.98	0.1821
2:10772538:G:A	50	100	0.97	0.02905
2:10772593:G:A	50	100	1	0.1478
2:10772910:G:A	50	100	0.98	0.3778
2:10772957:C:T	50	98	0.91	0.08261
2:10772977:C:T	50	100	0.93	0.03976
2:10773023:T:C	50	98	0.97	0.2854
2:10773044:A:G	50	96	0.97	0.3484
2:10773098:C:T	50	100	0.78	0.01816
2:10773111:A:G	50	100	0.97	0.4682
2:10773213:G:A	50	100	0.86	0.01307
2:10773271:G:A	50	98	0.97	0.1153
2:10773294:T:C	50	100	0.89	0.03141
2:10773391:T:C	50	100	0.99	0.03232
2:10773444:C:G	50	92	0.64	0.04085
2:10773882:T:C	50	100	0.99	0.01452
2:10773981:A:G	50	100	0.99	0.1193
2:10774089:C:G	50	100	0.96	0.3221
2:10774484:T:C	50	100	0.95	0.3588
2:10774491:G:A	50	100	0.95	0.3141
2:10774741:A:T	50	100	1	0.1106
2:10774894:A:G	50	96	0.95	0.404
2:10774911:C:T	50	100	0.9	0.01616
2:10774964:T:A	50	94	0.93	0.2117
2:10775323:G:A	50	98	0.97	0.2974
2:10775626:A:G	50	100	0.95	0.3074
2:10775627:C:T	50	98	0.96	0.2856
2:10775649:C:T	50	98	0.91	0.01216
2:10775762:A:G	50	96	0.96	0.3313
2:10775832:A:C	50	100	0.94	0.05701
2:10775884:A:G	50	96	0.96	0.3344
2:10776277:G:C	50	100	0.96	0.0285
2:10776282:C:T	50	98	0.96	0.2119
2:10776291:G:A	50	100	0.97	0.04285
2:10776370:C:T	50	100	0.95	0.01707
2:10776436:C:T	50	100	0.96	0.0394
2:10776437:A:G	50	96	0.97	0.2956
2:10776458:T:C	50	96	0.98	0.2614
2:10776544:G:A	50	100	0.96	0.2616
2:10776567:C:T	50	98	0.97	0.3651
2:10776617:C:G	50	100	0.96	0.05574
2:10776618:G:A	50	100	1	0.01707
2:10776644:C:T	50	100	0.99	0.1166
2:10776651:T:A	50	100	0.94	0.02451
2:10776715:C:T	50	100	0.96	0.03631
2:10776756:C:T	50	100	0.82	0.01307
2:10776761:C:A	50	100	0.91	0.03431
2:10776832:C:T	50	100	0.97	0.1075
2:10777429:C:T	50	100	0.98	0.1131
2:10777468:G:A	50	100	0.98	0.05664
2:10778006:T:C	50	100	0.9	0.01017
2:10778083:C:T	50	98	0.97	0.3348
2:10778236:A:G	50	100	0.99	0.1469
2:10778258:A:G	50	100	0.99	0.1469
2:10778337:G:A	50	100	0.99	0.05683
2:10778545:G:A	50	100	0.84	0.01198
2:10778772:C:T	50	100	0.96	0.04321
2:10778909:C:T	50	100	0.97	0.06173
2:10779006:C:T	50	98	0.98	0.3753
2:10779021:C:T	50	100	0.96	0.04303
2:10779102:T:C	50	96	0.98	0.2948
2:10779253:C:T	50	100	0.99	0.1623
2:10779384:C:T	50	100	0.99	0.06209
2:10779428:A:T	50	100	0.94	0.1854
2:10779432:T:C	50	100	1	0.06972
2:10779531:C:T	50	100	1	0.06118
2:10779618:G:A	50	100	0.95	0.04993
2:10779686:A:G	50	88	0.94	0.3736
2:10779688:A:G	44	86.4	0.68	0.04466
2:10779801:C:T	50	100	1	0.06209
2:10779831:T:G	50	100	0.99	0.148
2:10779857:C:T	50	100	0.98	0.06935
2:10779962:C:T	50	100	0.98	0.1118
2:10779979:C:T	50	100	1	0.06209
2:10780132:T:C	50	98	0.98	0.3627
2:10780157:G:A	50	100	1	0.06118
2:10780464:T:C	50	100	1	0.1393
2:10780513:C:T	50	100	1	0.061
2:10780548:T:C	50	100	0.99	0.305
2:10780728:G:A	50	100	0.96	0.01561
2:10780878:G:A	50	100	1	0.03195
2:10780947:G:A	50	100	1	0.07789
2:10781041:C:T	50	100	0.98	0.04121
2:10781108:G:A	50	100	0.74	0.01507
2:10781135:G:A	50	100	0.93	0.0325
2:10781213:G:A	50	100	1	0.03413
2:10781251:G:A	50	100	1	0.061
2:10781370:T:C	50	100	0.99	0.4336
2:10781901:C:T	50	100	1	0.0581
2:10781921:C:G	50	100	1	0.04394
2:10782063:T:C	50	100	1	0.02578
2:10782175:G:C	50	100	1	0.08388
2:10782390:A:C	50	100	0.98	0.4129
2:10782785:C:T	50	100	1	0.03413
2:10782801:A:C	49	98	1	0.1088
2:10783142:C:T	50	100	1	0.03195
2:10783158:A:G	50	100	1	0.1082
2:10783227:T:C	50	100	1	0.05792
2:10783455:C:T	50	100	1	0.1757
2:10783540:G:A	50	100	0.98	0.02778
2:10783574:T:C	50	100	0.98	0.02778
2:10783695:C:T	50	100	1	0.1098
2:10783865:T:C	50	100	1	0.1098
2:10784398:T:C	50	100	0.99	0.4021
2:10784567:G:A	50	100	1	0.1485
2:10785280:C:T	50	100	0.99	0.1854
2:10785435:C:G	50	98	0.92	0.1712
2:10786404:G:A	50	98	0.93	0.07062
2:10786489:A:G	50	100	0.99	0.102
2:10786641:A:G	50	100	0.94	0.1233
2:10786693:C:T	50	100	1	0.1097
2:10786784:A:G	50	100	1	0.1138
2:10786912:C:T	50	100	0.99	0.2867
2:10786918:C:T	50	100	1	0.1091
2:10787092:C:A	50	100	0.9	0.04557
2:10787219:T:C	50	100	1	0.4729
2:10787611:A:G	50	100	1	0.06137
2:10787865:G:C	50	100	1	0.1095
2:10787939:G:A	50	100	1	0.1097
2:10787956:C:T	50	98	1	0.2916
2:10788022:T:C	50	100	1	0.4867
2:10788081:G:A	48	95.8	1	0.2923
2:10788124:G:A	50	100	1	0.05737
2:10788149:A:G	50	100	1	0.2925
2:10788261:G:T	50	98	1	0.4867
2:10788484:T:C	50	100	1	0.4867
2:10788541:A:G	50	100	1	0.05773
2:10788584:A:C	50	100	1	0.2925
2:10788651:A:C	50	100	1	0.4864
2:10788780:T:C	50	100	1	0.4871
2:10788836:A:G	50	100	1	0.4867
2:10789007:A:G	50	100	1	0.4869
2:10789066:C:T	50	100	0.99	0.04303
2:10789216:A:G	50	100	0.96	0.4682
2:10789289:A:G	50	100	0.96	0.05737
2:10789437:C:T	50	100	1	0.4866
2:10789476:T:C	50	100	1	0.4038
2:10789741:T:C	50	100	1	0.4866
2:10789924:A:T	50	100	1	0.4866
2:10790082:A:G	50	100	1	0.4866
2:10790126:A:G	50	100	1	0.4866
2:10790140:G:A	50	100	0.99	0.4866
2:10790141:G:A	50	100	1	0.4818
2:10790309:T:G	50	100	1	0.4866
2:10790777:T:C	50	100	0.99	0.2872
2:10790875:A:G	50	100	1	0.4866
2:10790920:G:A	50	100	1	0.4864
2:10790937:T:C	50	100	1	0.4866
2:10790968:T:A	50	100	1	0.03141
2:10791176:T:C	50	100	1	0.1231
2:10791309:A:C	50	100	1	0.118
2:10791956:T:C	50	100	1	0.4866
2:10792081:C:A	50	100	1	0.4864
2:10792098:T:C	50	100	1	0.03123
2:10792174:T:C	50	100	1	0.4886
2:10792314:C:T	50	100	1	0.4895
2:10792622:T:C	50	98	1	0.4866
2:10792639:C:T	50	98	1	0.118
2:10792808:A:G	50	100	1	0.4866
2:10792863:G:A	50	100	1	0.2925
2:10792898:C:T	50	100	1	0.06118
2:10792950:T:C	50	100	1	0.03141
2:10793037:G:A	50	100	1	0.1097
2:10793069:T:A	50	100	1	0.06118
2:10793123:C:T	50	100	1	0.4279
2:10793168:C:T	50	100	0.96	0.01017
2:10793295:G:A	50	100	1	0.4038
2:10793367:T:C	50	100	1	0.2927
2:10793375:A:G	50	100	1	0.4867
2:10793556:A:G	50	100	1	0.4867
2:10793698:G:A	50	100	1	0.4867
2:10793795:A:G	50	100	1	0.4038
2:10793886:A:G	50	100	1	0.4867
2:10794211:A:G	50	100	1	0.4867
2:10794394:T:C	50	100	1	0.1095
2:10794405:C:T	50	100	1	0.4867
2:10794432:C:T	49	100	1	0.4866
2:10794514:C:G	49	100	1	0.06118
2:10795098:T:C	50	100	1	0.4867
2:10795402:C:T	49	100	1	0.4205
2:10795735:C:T	50	100	1	0.4869
2:10795966:A:G	50	98	1	0.3695
2:10795996:A:C	50	100	1	0.06137
2:10796072:T:C	50	100	1	0.4871
2:10796128:A:G	50	100	1	0.4871
2:10796146:C:T	50	98	1	0.1089
2:10796156:C:T	50	100	1	0.2927
2:10796197:T:G	50	100	1	0.4873
2:10796341:T:C	50	92	0.96	0.4933
2:10796343:A:G	50	90	0.96	0.4904
2:10796438:G:A	50	96	0.96	0.4987
2:10796443:C:T	50	96	0.96	0.4844
2:10796583:T:A	50	100	1	0.4871
2:10796679:G:C	50	100	1	0.4871
2:10796853:C:T	50	100	1	0.4871
2:10796911:T:G	50	100	1	0.4205
2:10796939:T:C	50	100	0.99	0.2967
2:10796969:T:A	50	100	1	0.1169
2:10797283:C:T	50	100	1	0.4869
2:10797465:A:C	50	100	1	0.4871
2:10797561:G:A	50	100	1	0.4871
2:10797854:T:C	50	100	1	0.1169
2:10797917:T:G	50	100	1	0.4871
2:10798054:T:C	50	98	0.99	0.4871
2:10798055:G:A	50	98	1	0.4871
2:10798102:C:T	50	100	1	0.4871
2:10798401:C:T	50	98	1	0.4871
2:10798546:C:A	50	98	1	0.4871
2:10798570:A:C	49	93.9	0.89	0.08824
2:10798850:A:G	50	100	1	0.4036
2:10798890:T:C	50	100	1	0.4038
2:10798991:C:T	50	100	1	0.1231
2:10799115:A:G	50	100	1	0.1231
2:10799264:A:G	50	100	1	0.4869
2:10799313:A:G	50	100	1	0.4866
2:10799433:T:C	50	100	1	0.4866
2:10799785:A:G	50	100	1	0.4038
2:10799995:A:G	50	100	1	0.4864
2:10800152:C:A	50	100	0.99	0.03758
2:10800475:C:G	50	100	1	0.118
2:10800512:T:C	50	100	0.81	0.01852
2:10800546:A:G	50	100	0.9	0.01471
2:10800731:G:A	50	100	1	0.486
2:10800853:T:C	50	100	1	0.486
2:10801017:A:G	50	100	0.96	0.01924
2:10801123:A:G	50	100	1	0.486
2:10801139:C:T	50	100	1	0.4822
2:10801143:G:A	50	100	1	0.4822
2:10801175:G:A	50	100	1	0.118
2:10801412:T:C	50	100	1	0.4813
2:10801551:C:T	50	100	1	0.1098
2:10801597:T:C	50	100	1	0.4862
2:10801618:A:G	50	100	1	0.2938
2:10802011:T:C	50	100	0.96	0.01924
2:10802207:T:C	50	100	1	0.486
2:10802228:G:A	50	100	1	0.486
2:10802266:A:G	50	100	1	0.486
2:10802285:G:T	50	98	1	0.486
2:10802394:C:T	50	100	1	0.1231
2:10802441:G:A	50	100	1	0.486
2:10802561:C:T	50	100	1	0.486
2:10802576:G:A	50	100	1	0.1098
2:10802689:G:C	50	100	1	0.03123
2:10802864:T:C	50	100	1	0.486
2:10802874:C:T	50	100	0.99	0.1098
2:10803130:T:C	50	100	1	0.118
2:10803237:A:C	50	100	1	0.118
2:10803291:G:A	50	100	1	0.4813
2:10803298:C:T	50	100	1	0.4813
2:10803536:A:G	50	100	1	0.05737
2:10803756:A:G	50	100	1	0.486
2:10804076:T:G	50	100	1	0.1026
2:10804223:T:A	50	98	1	0.4855
2:10804275:C:G	50	98	1	0.4855
2:10804285:T:C	50	98	0.99	0.4855
2:10804369:C:T	49	89.8	1	0.4808
2:10804370:A:G	49	89.8	1	0.4855
2:10804651:G:A	49	98	0.99	0.061
2:10804713:T:G	48	87.5	1	0.4808
2:10804780:G:A	46	97.8	0.99	0.01743
2:10804881:C:A	48	97.9	1	0.03395
2:10805083:T:C	50	96	1	0.4855
2:10805246:G:A	45	97.8	0.99	0.09441
2:10806042:A:C	50	100	0.99	0.03322
2:10806046:G:A	48	89.6	0.98	0.3662
2:10806288:G:A	50	100	1	0.486
2:10806330:A:G	50	100	1	0.4759
2:10806400:G:C	50	100	0.98	0.04866
2:10806421:C:T	50	100	1	0.486
2:10806505:A:G	50	100	1	0.02505
2:10806563:C:A	50	100	0.98	0.03141
2:10806567:C:G	50	100	1	0.061
2:10806695:T:C	50	98	1	0.486
2:10806758:A:T	50	100	1	0.486
2:10806860:C:T	50	100	1	0.1182
2:10806866:G:A	50	100	1	0.02505
2:10806876:A:G	50	100	1	0.4043
2:10806993:T:C	50	100	0.99	0.486
2:10807675:A:G	50	100	1	0.4862
2:10807731:T:C	50	100	1	0.486
2:10807814:A:T	50	100	1	0.4862
2:10807867:C:A	50	100	1	0.486
2:10807926:T:A	50	100	1	0.04702
2:10807964:A:G	50	100	1	0.1182
2:10808015:A:G	50	100	1	0.05701
2:10808283:G:A	50	100	1	0.4866
2:10808422:C:A	50	100	1	0.4866
2:10808488:G:A	50	100	1	0.4866
2:10808705:T:C	50	100	1	0.4866
2:10808736:A:G	50	100	1	0.03395
2:10808848:C:T	50	100	1	0.4866
2:10808870:G:C	50	100	1	0.4866
2:10809053:C:A	50	100	0.99	0.01398
2:10809054:C:G	50	100	0.99	0.01398
2:10809075:C:T	50	100	1	0.4866
2:10809088:C:T	50	100	0.98	0.03123
2:10809165:T:C	50	100	1	0.03395
2:10809304:A:G	50	100	1	0.4866
2:10809393:A:G	50	100	1	0.4866
2:10809447:C:T	50	100	1	0.0325
2:10809488:C:T	50	100	1	0.4866
2:10809495:G:A	50	100	1	0.2919
2:10809510:T:C	50	100	1	0.4867
2:10809554:G:A	50	98	1	0.4866
2:10809556:T:C	50	100	1	0.4203
2:10809668:A:C	46	93.5	0.64	0.04539
2:10810010:T:C	50	100	1	0.4867
2:10810158:G:C	50	100	1	0.4867
2:10810322:T:C	50	100	0.8	0.0118
2:10810489:T:C	50	100	1	0.02505
2:10810539:T:C	50	100	1	0.4867
2:10810992:T:A	50	100	1	0.05719
2:10811035:G:T	50	100	1	0.317
2:10811036:A:C	50	100	1	0.3174
2:10811043:A:G	50	98	1	0.2676
2:10811070:T:A	50	100	1	0.4867
2:10811577:G:C	50	100	0.97	0.03123
2:10811669:G:A	50	100	1	0.4867
2:10811687:G:C	50	100	0.85	0.01344
2:10811785:C:G	50	98	1	0.4855
2:10812124:G:T	50	100	1	0.4817
2:10812231:T:G	50	100	1	0.4818
2:10812246:G:A	50	100	1	0.4818
2:10812265:A:T	50	98	1	0.2671
2:10812321:G:A	50	100	1	0.4038
2:10812354:A:T	50	100	0.99	0.4397
2:10812522:C:T	50	100	1	0.04866
2:10812589:G:A	50	98	1	0.1129
2:10812664:T:C	49	98	1	0.3996
2:10812845:C:A	50	100	1	0.04339
2:10812875:G:T	50	100	1	0.4795
2:10813023:T:A	50	100	0.94	0.01652
2:10813024:C:A	50	100	0.94	0.01652
2:10813484:A:C	50	98	1	0.02578
2:10813519:T:C	50	98	1	0.122
2:10813644:C:T	50	100	0.99	0.4555
2:10813713:G:A	50	100	0.99	0.08932
2:10813718:C:T	50	100	0.98	0.287
2:10813868:G:T	50	100	1	0.1378
2:10813909:G:A	50	100	0.99	0.1245
2:10814004:T:C	50	100	1	0.1382
2:10814158:A:C	50	100	0.9	0.01035
2:10814295:G:A	50	100	1	0.1378
2:10814614:C:G	50	100	1	0.1382
2:10814717:C:G	50	100	0.99	0.1193
2:10814718:A:G	50	100	0.99	0.4985
2:10814823:T:A	50	100	0.93	0.01434
2:10815080:G:A	50	100	1	0.02106
2:10815227:C:A	50	100	0.92	0.02142
2:10815284:C:G	50	100	1	0.1378
2:10815293:G:A	50	100	0.95	0.04847
2:10815885:C:T	50	100	1	0.1193
2:10815894:T:A	50	100	0.93	0.01598
2:10816175:C:T	49	100	1	0.1069
2:10816176:G:A	50	100	0.99	0.3597
2:10816347:A:G	50	100	1	0.1069
2:10816367:T:G	50	100	1	0.03268
2:10816424:T:C	50	100	1	0.1069
2:10816526:C:T	50	94	1	0.1069
2:10816741:A:G	50	100	0.99	0.1051
2:10816767:T:G	50	100	0.96	0.1053
2:10816908:C:G	50	100	1	0.1048
2:10817101:C:G	50	100	0.99	0.03286
2:10817412:T:C	50	100	0.99	0.2282
2:10817486:G:C	50	100	0.99	0.2282
2:10817581:G:C	50	98	0.99	0.1147
2:10817722:A:C	50	100	0.99	0.2188
2:10817781:A:C	50	100	0.99	0.1142
2:10817855:C:T	50	100	0.96	0.02415
2:10817966:G:T	50	100	0.99	0.03286
2:10817993:C:T	49	100	0.98	0.1107
2:10818001:G:C	50	100	0.94	0.01525
2:10818059:A:G	50	100	0.89	0.0118
2:10818109:G:A	50	100	1	0.1089
2:10818132:C:T	50	100	1	0.1142
2:10818481:A:T	50	78	0.81	0.4065
2:10818482:A:T	40	90	0.74	0.2013
2:10818488:T:A	42	100	0.97	0.1069
2:10818492:T:A	49	100	0.98	0.1133
2:10818506:A:C	49	98	0.78	0.01053
2:10818590:C:T	50	100	1	0.1091
2:10818677:T:C	50	100	1	0.1146
2:10818711:T:C	50	100	1	0.3375
2:10818810:A:C	50	100	1	0.1089
2:10818822:C:T	50	100	1	0.1044
2:10818830:A:G	50	100	1	0.2193
2:10818850:A:G	50	100	1	0.1149
2:10818863:C:T	50	100	0.98	0.1147
2:10818875:T:C	50	100	1	0.1999
2:10819034:A:G	50	100	1	0.1151
2:10819166:C:A	50	100	1	0.1146
2:10819258:A:G	50	100	1	0.1149
2:10819281:A:C	50	100	1	0.1089
2:10819335:G:T	50	100	1	0.1089
2:10819349:G:C	50	100	1	0.1149
2:10819465:T:C	50	100	0.79	0.01253
2:10819483:A:G	50	100	1	0.03177
2:10819598:G:A	50	100	1	0.2193
2:10819643:C:T	50	100	1	0.2193
2:10819658:T:C	50	100	1	0.03177
2:10819901:C:T	50	100	1	0.1042
2:10820099:T:C	50	100	1	0.2195
2:10820284:T:C	50	100	1	0.2195
2:10820385:C:T	50	100	1	0.3747
2:10820403:A:G	50	100	1	0.2195
2:10820504:G:A	50	100	1	0.03177
2:10820524:T:C	50	100	0.99	0.1151
2:10820535:T:C	50	100	1	0.2202
2:10820740:C:T	50	100	1	0.1151
2:10820757:G:A	50	98	0.8	0.04394
2:10820825:G:C	50	100	0.99	0.03214
2:10820826:G:A	50	100	1	0.1149
2:10821058:A:G	50	100	1	0.4023
2:10821171:C:T	50	100	1	0.1153
2:10821252:C:G	50	100	1	0.03177
2:10821264:A:G	50	100	1	0.1151
2:10821348:T:C	50	100	1	0.2195
2:10821714:C:T	50	100	1	0.2199
2:10821770:A:G	50	100	1	0.3745
2:10821776:T:C	50	100	1	0.2202
2:10821890:T:C	50	100	1	0.3745
2:10821956:A:T	50	100	0.79	0.01271
2:10822079:G:A	50	100	1	0.228
2:10822323:C:T	50	100	1	0.03159
2:10822349:G:A	50	100	0.98	0.1498
2:10822375:T:G	50	100	1	0.3426
2:10822412:G:A	50	100	0.91	0.02179
2:10822464:C:T	50	100	1	0.2295
2:10822484:G:A	50	100	0.91	0.02179
2:10822626:C:A	50	100	0.81	0.01216
2:10822731:A:G	50	100	1	0.01017
2:10822856:G:C	50	100	0.97	0.04811
2:10823033:T:C	50	100	1	0.2295
2:10823054:T:A	50	100	1	0.1093
2:10823112:C:G	50	100	1	0.2295
2:10823294:T:C	50	100	1	0.3426
2:10823401:T:C	50	100	1	0.2353
2:10823444:A:G	50	100	1	0.3956
2:10823473:T:C	50	98	1	0.2095
2:10823638:C:G	50	100	1	0.2291
2:10823687:A:G	50	100	0.99	0.1147
2:10823799:C:T	50	100	1	0.3952
2:10823931:C:T	50	100	1	0.1166
2:10824167:A:G	50	100	1	0.3951
2:10824307:C:T	50	100	0.99	0.03232
2:10824687:C:T	50	100	1	0.3765
2:10824901:C:T	50	100	1	0.3756
2:10825082:T:G	50	100	0.99	0.1126
2:10825767:C:T	50	100	1	0.03177
2:10825854:G:A	50	100	1	0.1195
2:10826021:T:C	50	100	1	0.3745
2:10826173:A:G	50	100	0.99	0.03232
2:10826324:A:G	50	100	1	0.3722
2:10826390:G:A	50	100	0.99	0.1093
2:10826696:G:T	50	100	0.94	0.01035
2:10826837:C:T	50	100	0.97	0.04811
2:10826933:T:C	50	100	0.99	0.3353
2:10826998:C:T	50	100	1	0.1091
2:10827012:A:G	50	100	1	0.3716
2:10827020:T:C	50	100	1	0.3348
2:10827170:T:C	50	100	0.91	0.02124
2:10827359:A:G	50	98	1	0.2092
2:10827382:T:C	50	100	0.75	0.01543
2:10827451:A:G	50	100	1	0.3342
2:10827691:G:A	50	98	0.82	0.04394
2:10827837:T:A	48	100	0.99	0.4677
2:10828316:G:C	50	100	1	0.03159
2:10828368:T:G	50	100	1	0.3381
2:10828435:G:A	50	100	0.94	0.0216
2:10828800:C:T	50	100	0.98	0.1282
2:10828812:C:T	50	100	0.97	0.01943
2:10828861:C:T	50	100	0.61	0.02124
2:10828865:A:G	50	100	1	0.3893
2:10829072:A:G	50	100	1	0.3735
2:10829076:G:T	50	100	0.87	0.01634
2:10829143:T:C	50	100	0.91	0.01035
2:10829202:C:T	50	100	0.99	0.4715
2:10829288:C:T	50	100	0.96	0.1282
2:10829309:G:A	50	100	0.91	0.0216
2:10829317:C:T	50	100	0.99	0.4989
2:10829438:A:G	50	100	0.98	0.4132
2:10829514:G:A	50	100	0.98	0.0719
2:10829536:C:T	50	100	0.81	0.01325
2:10829544:G:C	50	100	0.92	0.02542
2:10829562:C:T	50	100	0.99	0.1082
2:10829862:G:A	50	100	0.92	0.07135
2:10829976:G:C	50	100	0.95	0.2818
2:10829998:C:T	50	96	0.92	0.4061
2:10830033:C:T	50	96	0.95	0.203
2:10830034:A:G	50	98	0.94	0.1877
2:10830069:C:T	50	100	0.93	0.1986
2:10830111:A:G	50	96	0.94	0.3622
2:10830243:C:T	50	98	0.86	0.02342
2:10830347:A:G	50	98	0.9	0.3782
2:10830365:G:C	50	100	0.97	0.02996
2:10830445:C:T	50	100	0.9	0.2936
2:10830891:T:C	50	100	0.87	0.146
2:10830987:C:T	50	100	0.91	0.02723
2:10831296:C:T	50	100	0.85	0.01362
2:10831436:T:C	50	100	0.9	0.01053
2:10831608:G:A	50	100	0.86	0.04847
2:10831925:C:T	50	98	0.89	0.03958
2:10832038:G:A	49	95.9	0.83	0.03504
2:10832040:G:A	50	98	0.86	0.03504
2:10832190:G:C	50	98	0.9	0.1498
2:10832257:A:G	50	100	0.94	0.07589
2:10832425:A:G	50	100	0.97	0.01344
2:10832500:A:T	50	100	0.9	0.02269
2:10832612:C:G	50	98	0.9	0.2302
2:10832732:G:A	50	100	0.9	0.01761
2:10832834:T:A	50	98	0.91	0.2616
2:10832905:A:T	50	100	0.91	0.1498
2:10832915:C:T	50	98	0.93	0.1017
2:10833075:A:T	50	98	0.91	0.09495
2:10833102:G:A	50	98	0.91	0.2344
2:10833167:G:A	50	100	0.92	0.03813
2:10833319:G:A	50	100	0.93	0.03831
2:10833496:C:T	50	98	0.87	0.05211
2:10833910:T:G	50	100	0.94	0.07498
2:10834078:T:C	50	100	0.99	0.01489
2:10834094:C:T	50	100	0.89	0.01216
2:10834112:G:C	50	100	0.95	0.07498
2:10834165:T:C	50	98	0.93	0.3836
2:10834176:A:G	50	98	0.92	0.1011
2:10834177:T:C	50	100	0.95	0.07498
2:10834363:C:T	50	100	0.93	0.2298
2:10834536:G:A	50	100	0.92	0.03159
2:10835153:T:C	50	100	0.94	0.0679
2:10835363:G:C	50	100	0.92	0.03159
2:10835398:T:C	50	100	0.94	0.03831
2:10835456:C:T	50	100	0.94	0.03903
2:10835479:G:A	50	98	0.93	0.03976
2:10835530:G:T	50	100	0.93	0.03813
2:10835710:G:A	50	98	0.97	0.01325
2:10835911:C:T	50	100	0.81	0.03268
2:10835912:G:C	50	100	0.94	0.2889
2:10835963:A:G	50	98	0.89	0.03032
2:10836002:G:T	50	100	0.99	0.01198
2:10836133:G:T	50	100	0.95	0.02996
2:10836384:G:T	50	100	0.98	0.02814
2:10836398:A:G	50	98	0.92	0.1398
2:10836664:A:G	50	100	0.95	0.3809
2:10836701:A:G	50	100	0.96	0.2879
2:10836769:A:G	50	100	0.88	0.0118
2:10836775:G:A	50	100	0.93	0.104
2:10837468:G:A	50	92	0.85	0.01707
2:10837613:T:C	50	100	0.9	0.0167
2:10837925:C:T	50	100	0.94	0.1578
2:10837927:C:T	50	98	0.96	0.3522
2:10837930:G:A	50	100	0.98	0.4729
2:10838036:A:G	50	100	0.99	0.4729
2:10838059:C:G	50	100	0.98	0.2228
2:10838122:T:C	50	100	0.99	0.4731
2:10838354:G:C	50	100	0.99	0.02977
2:10838360:G:A	50	100	0.99	0.02959
2:10838388:C:G	50	100	0.99	0.4708
2:10838508:G:A	50	100	0.99	0.4708
2:10838584:A:G	50	100	0.99	0.2716
2:10838646:G:C	50	100	0.98	0.01289
2:10838720:G:C	50	100	0.99	0.2222
2:10838979:G:A	50	100	0.94	0.03758
2:10839342:C:T	50	100	0.88	0.01307
2:10839349:G:A	50	100	0.99	0.4702
2:10839362:G:T	50	100	0.98	0.2573
2:10839717:C:T	49	100	0.98	0.138
2:10839853:G:A	50	100	1	0.4704
2:10840062:G:A	50	100	0.96	0.02415
2:10840089:G:A	50	100	0.99	0.2939
2:10840319:C:T	50	100	1	0.02959
2:10840413:C:T	50	100	0.99	0.2941
2:10840458:G:T	50	100	1	0.02015
2:10840527:G:T	50	100	0.99	0.262
2:10840653:C:G	50	100	1	0.02015
2:10840711:T:C	50	100	0.99	0.02542
2:10840742:C:T	50	100	1	0.02959
2:10840807:A:G	50	100	1	0.02941
2:10840855:C:G	50	100	1	0.02941
2:10841199:C:T	50	100	1	0.03577
2:10841281:C:T	50	100	1	0.02905
2:10841290:C:A	50	100	0.94	0.01216
2:10841335:C:T	50	100	0.98	0.09114
2:10841385:T:A	50	100	1	0.4568
2:10841462:G:A	50	100	1	0.4568
2:10841636:G:C	50	100	1	0.4566
2:10841805:A:C	50	100	1	0.3914
2:10841846:G:A	50	100	1	0.2004
2:10841912:T:C	50	100	1	0.4568
2:10841981:T:C	50	100	1	0.4566
2:10842031:A:G	50	100	1	0.4566
2:10842082:A:G	50	100	1	0.03577
2:10842138:C:T	50	100	1	0.4566
2:10842361:C:T	50	100	0.98	0.09114
2:10842426:A:G	50	100	1	0.4568
2:10842488:T:C	50	100	1	0.07062
2:10842509:G:A	50	100	1	0.2818
2:10842617:C:T	50	100	1	0.4568
2:10842624:A:G	50	100	1	0.4568
2:10842636:T:C	50	100	1	0.457
2:10842662:A:T	50	100	1	0.457
2:10842690:A:G	50	100	1	0.02905
2:10842911:A:G	50	100	0.98	0.2843
2:10842996:C:T	50	100	1	0.4568
2:10843032:T:C	50	100	1	0.4459
2:10843105:G:A	50	100	0.96	0.02033
2:10843113:G:A	50	100	0.99	0.4748
2:10843222:C:T	50	100	0.96	0.03831
2:10843260:A:T	50	100	0.89	0.01979
2:10843279:T:C	50	100	1	0.4461
2:10843301:T:C	50	100	1	0.4463
2:10843359:C:A	50	100	1	0.02905
2:10843407:T:C	49	100	1	0.4464
2:10843416:C:T	49	100	0.99	0.01289
2:10844037:A:T	50	100	0.97	0.03595
2:10844136:G:T	50	100	0.99	0.03704
2:10844276:G:A	50	100	0.99	0.2783
2:10844357:C:G	50	100	1	0.4466
2:10844388:A:G	50	100	0.99	0.06463
2:10844439:G:T	50	100	1	0.4466
2:10844572:T:C	50	100	1	0.4466
2:10844794:C:A	49	100	1	0.4466
2:10844797:T:G	50	100	0.98	0.1389
2:10844836:G:A	50	100	1	0.4056
2:10844990:T:C	50	98	1	0.4107
2:10845022:G:T	50	100	0.97	0.03595
2:10845089:C:A	49	100	1	0.4109
2:10845122:T:C	50	100	1	0.4109
2:10845224:T:C	50	100	1	0.4109
2:10845238:C:T	50	100	1	0.4109
2:10845371:G:T	50	100	0.98	0.1389
2:10845542:A:G	50	100	0.99	0.3095
2:10845557:C:T	50	100	0.99	0.3094
2:10845569:G:A	50	100	0.99	0.3092
2:10845677:G:A	50	100	0.99	0.2778
2:10845684:C:T	50	100	1	0.09641
2:10845781:G:A	50	100	0.99	0.02669
2:10845802:G:A	50	100	0.99	0.02669
2:10845836:G:A	50	100	0.86	0.01307
2:10846004:C:G	50	100	0.99	0.3793
2:10846027:C:T	50	100	0.68	0.01906
2:10846106:T:C	50	100	0.99	0.3578
2:10846115:G:A	50	98	0.89	0.01307
2:10846179:C:T	50	100	0.99	0.3584
2:10846190:C:T	50	100	0.98	0.05773
2:10846265:A:G	50	100	0.99	0.3853
2:10846500:A:G	50	100	0.99	0.3865
2:10846728:G:A	50	100	0.98	0.1369
2:10846754:T:C	50	100	0.99	0.4112
2:10846776:T:G	50	100	0.99	0.4366
2:10846929:C:T	50	100	0.99	0.4564
2:10846934:C:T	50	100	0.99	0.02124
2:10846989:C:T	50	100	0.99	0.1316
2:10847455:T:A	50	100	0.97	0.08388
2:10847933:A:G	50	100	0.99	0.317
2:10847969:C:A	50	100	0.99	0.03214
2:10848021:C:T	50	100	0.88	0.01688
2:10848156:G:A	50	100	0.99	0.02905
2:10848203:C:T	50	100	0.98	0.02905
2:10848391:A:G	50	100	0.99	0.1363
2:10848462:C:A	50	100	0.99	0.1365
2:10848660:G:C	50	100	0.99	0.4154
2:10848953:C:A	50	100	0.88	0.01816
2:10848978:T:C	50	100	0.99	0.3992
2:10849000:C:T	50	100	0.96	0.1396
2:10849102:A:G	50	100	0.86	0.02142
2:10849290:T:G	50	100	0.99	0.3858
2:10849382:G:A	49	100	0.96	0.06445
2:10849536:C:A	50	100	0.94	0.1605
2:10849555:G:A	50	98	0.99	0.386
2:10849662:G:A	50	98	0.99	0.3858
2:10849695:T:A	50	98	0.99	0.3858
2:10849974:C:T	50	100	0.97	0.09786
2:10849981:G:A	50	100	0.98	0.03032
2:10849984:C:T	50	96	0.99	0.3853
2:10850072:T:C	50	96	0.99	0.3802
2:10850234:A:C	50	96	0.99	0.3853
2:10850245:A:T	50	96	0.99	0.3853
2:10850270:G:A	50	96	0.99	0.3862
2:10850355:T:C	50	96	0.98	0.3853
2:10850416:C:T	50	98	0.96	0.2066
2:10850468:A:G	50	96	0.98	0.384
2:10850527:A:G	50	96	0.98	0.3844
2:10850896:C:T	50	100	0.88	0.01797
2:10851018:T:C	50	98	0.86	0.1981
2:10851379:A:T	50	100	0.81	0.1233
2:10851414:C:T	50	92	0.78	0.05174
2:10851415:G:A	50	100	0.84	0.04793
2:10852342:G:A	50	100	0.63	0.01325
2:10852354:A:G	50	98	0.87	0.1894
2:10852726:G:T	50	100	0.63	0.0138
2:10852812:G:A	50	100	0.91	0.0423
2:10852968:C:T	50	98	0.94	0.2694
2:10853147:T:C	50	94	0.9	0.3268
2:10853162:T:G	50	100	0.65	0.01797
2:10853188:C:A	50	96	0.88	0.1716
2:10853462:G:A	50	98	0.92	0.02905
2:10853670:G:C	50	100	0.87	0.04611
2:10853754:G:C	50	100	1	0.01035
2:10853823:A:G	50	96	0.9	0.1881
2:10853914:C:G	50	98	0.94	0.2692
2:10853998:C:T	49	100	0.88	0.02524
2:10854047:T:G	49	95.9	0.91	0.1975
2:10854091:C:T	50	98	0.94	0.2689
2:10854547:C:T	50	100	0.88	0.01634
2:10854679:G:A	50	100	0.89	0.01634
2:10854784:C:T	50	100	0.83	0.01271
2:10854811:C:T	50	98	0.94	0.2685
2:10855317:T:C	50	100	0.93	0.02796
2:10855535:C:T	50	96	0.87	0.06354
2:10855821:C:T	50	100	0.93	0.04593
2:10856144:G:T	50	96	0.93	0.142
2:10856172:T:C	50	98	0.92	0.1723
2:10856173:G:A	50	96	0.93	0.2711
2:10856234:C:T	50	98	0.92	0.1193
2:10856257:A:G	50	98	0.9	0.02578
2:10856284:G:A	50	100	0.94	0.04067
2:10856364:G:A	50	100	0.94	0.01398
2:10856486:G:A	50	100	0.79	0.04684
2:10857186:C:T	50	100	0.88	0.06082
2:10857275:G:A	50	94	0.92	0.1872
2:10857423:G:A	50	98	0.89	0.03595
2:10857542:C:T	50	96	0.95	0.02415
2:10858283:T:G	50	96	0.88	0.1144
2:10858508:G:T	50	98	0.84	0.06046
2:10858577:C:A	50	100	1	0.01198
2:10858613:T:C	50	100	1	0.01198
2:10858701:T:C	50	100	1	0.01198
2:10858792:C:T	50	100	0.96	0.03286
2:10858926:G:A	50	100	1	0.01198
2:10858968:T:C	50	100	1	0.01198
2:10859148:C:A	50	100	1	0.01198
2:10859189:G:A	50	100	0.82	0.04503
2:10859770:G:A	50	98	0.95	0.02596
2:10859988:G:C	50	100	0.99	0.0118
2:10860220:A:G	50	94	0.92	0.2095
2:10860285:G:C	50	98	0.91	0.1848
2:10860320:T:G	50	96	0.93	0.2446
2:10860570:A:G	50	98	0.94	0.1278
2:10860663:C:T	50	100	0.94	0.02705
2:10860757:C:T	50	88	0.9	0.4548
2:10860796:C:T	50	94	0.93	0.4929
2:10861006:T:C	50	96	0.94	0.2838
2:10861019:G:A	50	100	0.73	0.01053
2:10861057:C:T	50	100	0.7	0.02633
2:10861733:T:C	50	98	0.96	0.1694
2:10861987:T:C	50	94	0.91	0.1231
2:10861994:T:C	50	96	0.94	0.2963
2:10862205:C:G	50	92	0.93	0.3324
2:10862358:G:A	50	96	0.89	0.1576
2:10862675:G:A	50	100	0.83	0.01725
2:10862735:G:C	50	100	0.86	0.04031
2:10862742:G:A	50	100	0.79	0.02324
2:10862931:G:A	50	100	0.8	0.04085
2:10862978:T:C	50	96	0.96	0.1832
2:10863748:C:G	50	98	0.96	0.1708
2:10863933:C:T	50	98	0.96	0.169
2:10864039:G:A	50	90	0.89	0.3335
2:10864229:G:T	50	98	0.84	0.01307
2:10864257:A:C	50	100	0.73	0.01126
2:10864295:G:A	50	98	0.82	0.02778
2:10864363:G:A	50	98	0.9	0.2587
2:10864440:C:T	50	94	0.88	0.1144
2:10864632:C:T	50	100	0.77	0.01325
2:10864661:C:A	50	90	0.89	0.4944
2:10864677:C:T	50	90	0.9	0.472
2:10864781:G:A	50	100	0.92	0.05102
2:10865359:T:C	50	96	0.88	0.3362
2:10865427:C:T	50	96	0.87	0.07135
2:10865702:C:T	50	98	0.96	0.2119
2:10865905:T:C	50	98	0.98	0.01452
2:10865924:G:A	50	98	0.98	0.01452
2:10866012:C:T	50	100	0.94	0.1806
2:10866013:T:G	50	98	0.92	0.2809
2:10866391:C:T	50	96	0.93	0.2716
2:10866574:T:G	50	92	0.87	0.2393
2:10866871:T:C	50	100	0.92	0.02941
2:10867176:C:T	50	100	0.92	0.02887
2:10867277:G:T	49	100	0.92	0.04557
2:10867279:G:T	50	100	0.92	0.02887
2:10867281:G:T	50	100	0.92	0.02887
2:10867285:G:A	50	100	0.92	0.02887
2:10867383:C:T	50	100	0.92	0.02923
2:10867529:G:A	50	98	0.9	0.01434
2:10867570:C:T	50	100	0.92	0.02905
2:10867698:T:A	50	100	0.92	0.02887
2:10867789:C:T	50	98	0.92	0.02869
2:10868317:G:A	50	100	0.89	0.063
2:10868816:A:G	50	96	0.86	0.2364
2:10869177:T:C	50	100	0.81	0.154
2:10869231:A:G	50	88	0.77	0.3297
2:10869236:A:G	50	94	0.81	0.0305
2:10869255:T:A	50	84	0.72	0.4966
2:10869353:C:T	50	96	0.82	0.03395
2:10869484:C:T	50	90	0.8	0.4399
2:10869496:G:A	50	100	0.84	0.01126
2:10869645:T:C	50	100	0.86	0.03322
2:10869911:A:G	50	98	0.82	0.1797
2:10869946:A:G	50	100	0.83	0.09459
2:10869955:C:A	50	100	0.83	0.03395
2:10869983:T:C	50	100	0.82	0.08769
2:10870052:G:C	50	98	0.73	0.06427
2:10870104:C:T	50	100	0.81	0.01943
2:10870246:T:C	50	100	0.88	0.07952
2:10870330:G:A	50	100	0.86	0.03686
2:10870514:G:A	50	100	0.89	0.07734
2:10870975:G:T	50	100	0.93	0.06718
2:10870984:C:A	50	100	0.93	0.06718
2:10871029:G:C	50	100	0.92	0.06826
2:10871066:A:C	50	100	0.93	0.0679
2:10871349:C:T	50	100	0.92	0.0679
2:10871483:A:G	50	100	0.93	0.06826
2:10872162:A:G	50	100	0.94	0.06845
2:10872170:G:A	50	100	0.94	0.06863
2:10872183:T:A	50	100	0.95	0.02542
2:10872202:G:A	50	100	0.88	0.03286
2:10872300:G:T	50	100	0.88	0.02832
2:10872634:A:G	50	98	0.78	0.1705
2:10873305:G:A	50	100	0.71	0.01634
2:10873556:A:G	50	98	0.8	0.459
2:10874027:G:A	50	96	0.79	0.167
2:10874410:T:C	50	92	0.81	0.4247
2:10874446:G:A	50	96	0.8	0.2208
2:10874612:G:T	50	92	0.8	0.409
2:10874933:C:T	50	100	0.91	0.01035
2:10874992:A:G	50	98	0.64	0.02887
2:10875308:A:G	50	98	0.68	0.01035
2:10875546:C:T	50	94	0.76	0.1819
2:10875585:G:T	50	100	0.77	0.01289
2:10875837:C:T	50	98	0.85	0.1238
2:10875846:C:T	50	96	0.89	0.144
2:10875868:T:C	50	94	0.88	0.4036
2:10875922:T:C	50	98	0.87	0.1256
2:10875935:T:C	50	92	0.89	0.3844
2:10875986:C:T	50	92	0.9	0.4248
2:10876054:T:C	50	94	0.91	0.4
2:10876267:G:A	50	96	0.94	0.398
2:10876416:G:T	50	96	0.95	0.3974
2:10876575:T:C	50	96	0.95	0.3974
2:10876848:C:T	50	88	0.89	0.08969
2:10876851:T:C	50	98	0.89	0.01053
2:10876891:A:G	50	98	0.96	0.2901
2:10877161:G:T	50	100	0.88	0.05864
2:10877370:T:G	50	98	0.93	0.1411
2:10877689:T:C	50	98	0.96	0.2783
2:10877875:G:A	50	100	0.97	0.2805
2:10877915:G:C	50	100	0.97	0.28
2:10878523:G:A	50	100	0.95	0.3014
2:10878554:A:G	50	100	0.94	0.3123
2:10878685:T:A	50	98	0.94	0.3548
2:10878733:T:C	50	98	0.96	0.3141
2:10878872:A:G	50	100	0.96	0.2912
2:10878921:C:T	50	100	0.96	0.2738
2:10879124:T:C	50	100	0.97	0.2711
2:10879189:G:C	50	100	0.8	0.01906
2:10879256:A:G	50	100	0.95	0.1129
2:10879292:G:C	50	100	0.97	0.272
2:10879335:G:A	50	100	0.97	0.2718
2:10879337:C:T	50	100	0.97	0.2718
2:10879478:C:T	50	96	0.97	0.2752
2:10879556:G:A	50	100	0.97	0.2729
2:10879558:G:A	50	100	0.94	0.1015
2:10879595:G:A	50	100	0.97	0.2729
2:10879609:C:A	50	100	0.97	0.2729
2:10879658:G:T	50	100	0.97	0.2727
2:10879745:C:A	50	100	0.97	0.2734
2:10879840:T:G	50	100	0.95	0.1131
2:10879899:A:C	50	100	0.97	0.2801
2:10879937:G:C	50	98	0.98	0.2798
2:10879986:C:T	50	98	0.97	0.2807
2:10880087:C:A	50	100	0.97	0.2861
2:10880136:C:A	50	100	0.96	0.2803
2:10880421:C:G	50	98	0.92	0.02288
2:10880490:A:G	50	98	0.93	0.2072
2:10880520:C:T	50	98	0.94	0.1859
2:10880593:T:C	50	96	0.94	0.1563
2:10880683:C:T	50	98	0.96	0.1921
2:10880776:G:A	50	98	0.96	0.1924
2:10880777:T:A	50	98	0.96	0.1924
2:10880867:T:A	50	98	0.92	0.2229
2:10880869:C:T	50	98	0.96	0.1952
2:10881075:G:C	50	100	0.96	0.1895
2:10881210:T:C	50	100	0.92	0.1821
2:10881605:T:G	50	98	0.96	0.2573
2:10881723:C:T	50	100	0.97	0.1988
2:10881829:T:A	50	98	0.97	0.1972
2:10881838:A:T	50	98	0.97	0.197
2:10881865:G:C	50	98	0.91	0.1093
2:10881915:T:C	50	100	0.92	0.07843
2:10882226:G:A	50	100	0.95	0.0256
2:10882377:G:C	50	100	0.95	0.0256
2:10882433:T:C	50	100	0.93	0.1868
2:10882458:C:A	50	98	0.97	0.197
2:10882463:A:G	50	98	0.97	0.197
2:10882469:T:A	50	100	0.95	0.3954
2:10883025:G:C	50	96	0.89	0.1218
2:10883047:A:G	50	100	0.94	0.417
2:10883171:C:T	50	100	0.89	0.01107
2:10883310:C:T	50	100	0.94	0.4163
2:10883323:A:G	50	98	0.94	0.03958
2:10883325:G:A	50	100	0.96	0.0256
2:10883406:C:A	50	100	0.9	0.1013
2:10883468:G:A	50	100	0.96	0.02578
2:10883625:G:C	50	100	0.96	0.02542
2:10883677:T:C	50	100	0.95	0.01162
2:10883826:G:A	50	100	0.96	0.02578
2:10883860:T:C	50	100	0.94	0.0354
2:10884056:A:G	50	100	0.95	0.01198
2:10884063:G:A	50	100	0.96	0.0118
2:10884232:C:T	50	96	0.91	0.1701
2:10884494:G:A	50	100	0.93	0.1574
2:10884833:G:A	49	100	0.96	0.04484
2:10884838:G:A	50	100	0.97	0.01761
2:10885020:G:A	50	100	0.99	0.01416
2:10885216:C:T	50	98	0.91	0.03613
2:10885324:A:G	50	98	0.95	0.1374
2:10885509:C:T	50	100	0.99	0.01598
2:10885518:C:G	50	100	0.99	0.1211
2:10885538:C:T	50	98	0.99	0.4341
2:10885564:G:A	50	100	0.99	0.01598
2:10885579:G:A	50	100	0.99	0.1213
2:10885605:C:A	50	98	0.95	0.1382
2:10885982:A:G	50	96	0.97	0.3402
2:10886089:C:G	50	100	0.98	0.1178
2:10886450:C:T	50	100	1	0.104
2:10886584:T:C	50	98	1	0.4263
2:10886749:G:C	50	100	1	0.08987
2:10886761:C:T	50	100	1	0.09096
2:10886813:T:C	50	100	1	0.09114
2:10886827:G:A	50	96	0.98	0.2309
2:10886964:G:A	50	100	1	0.01616
2:10887089:C:G	50	96	0.97	0.4336
2:10887219:C:G	50	100	1	0.1073
2:10887673:G:C	50	98	1	0.4261
2:10887687:G:A	50	100	0.97	0.01344
2:10888007:A:G	50	100	1	0.09096
2:10888100:A:T	50	100	1	0.0817
2:10888138:C:G	50	100	1	0.09096
2:10888185:A:G	50	100	1	0.09096
2:10888293:G:A	50	100	0.95	0.0276
2:10888340:G:A	50	100	0.92	0.02578
2:10888459:A:G	50	96	0.98	0.2309
2:10888473:T:C	50	100	1	0.01616
2:10888589:A:G	50	100	1	0.09096
2:10888747:G:C	50	100	1	0.09096
2:10888848:A:G	50	100	0.77	0.0216
2:10888868:C:A	50	100	1	0.09114
2:10888929:G:A	50	100	1	0.09114
2:10889002:A:G	50	100	0.96	0.02741
2:10889007:G:A	50	96	0.94	0.04575
2:10889030:A:G	50	98	1	0.09114
2:10889067:C:T	50	100	1	0.09114
2:10889228:G:A	50	100	1	0.01616
2:10889289:T:C	50	98	0.96	0.1256
2:10889311:G:A	50	100	1	0.09114
2:10889359:G:A	50	100	0.99	0.01344
2:10889401:T:C	50	96	0.98	0.2328
2:10889423:G:C	50	100	0.99	0.01344
2:10889497:T:C	50	98	0.97	0.0492
2:10889537:C:T	50	98	0.96	0.1262
2:10889543:G:T	50	100	1	0.09114
2:10889930:G:C	50	100	1	0.01344
2:10890010:G:A	50	100	1	0.09041
2:10890016:C:T	50	100	1	0.01616
2:10890054:T:C	50	98	0.96	0.126
2:10890257:C:T	50	98	1	0.08497
2:10890354:C:T	50	100	1	0.08497
2:10890411:C:A	50	100	0.98	0.06064
2:10890566:A:G	50	98	0.99	0.2055
2:10890573:T:A	50	100	0.96	0.321
2:10890667:G:A	50	96	0.96	0.2672
2:10890709:C:T	50	100	0.97	0.02723
2:10890901:G:T	50	98	0.98	0.3787
2:10890930:G:A	50	100	0.98	0.1176
2:10891304:T:G	50	98	0.98	0.3787
2:10891422:A:G	50	100	0.98	0.1244
2:10891445:C:A	50	100	0.98	0.1245
2:10891573:G:A	50	98	0.99	0.3834
2:10891867:T:A	50	96	0.99	0.3377
2:10892194:C:T	50	100	0.99	0.09114
2:10892225:T:G	50	100	0.95	0.03667
2:10892839:C:T	50	100	1	0.01543
2:10893099:C:T	50	98	0.99	0.3081
2:10893148:G:C	50	100	0.98	0.1779
2:10893178:G:T	50	98	0.9	0.01852
2:10893277:T:G	50	96	0.99	0.2928
2:10893278:G:A	50	96	0.99	0.2928
2:10893441:T:G	50	96	0.98	0.3141
2:10894046:A:T	50	98	0.98	0.2841
2:10894448:C:G	50	96	0.97	0.4512
2:10894503:A:C	50	98	0.98	0.1069
2:10894986:C:G	50	100	0.99	0.05592
2:10895304:T:A	50	96	0.97	0.3335
2:10895446:C:G	50	100	0.91	0.0118
2:10895742:A:G	50	100	0.87	0.01398
2:10895981:G:C	50	100	0.9	0.01834
2:10896725:C:G	50	100	1	0.01906
2:10896749:A:T	50	100	0.85	0.01053
2:10898149:C:T	50	100	0.83	0.02378
2:10898337:C:G	50	100	0.99	0.1431
2:10899165:G:A	50	100	0.99	0.1432
2:10899807:T:A	50	100	0.96	0.03867
2:10900610:T:G	50	100	0.99	0.0541
2:10901320:C:T	50	100	0.95	0.0167
2:10901321:G:A	50	100	0.88	0.01434
2:10901410:G:A	50	100	0.98	0.1534
2:10901950:T:A	50	100	0.81	0.04357
2:10902161:A:C	49	98	0.99	0.06245
2:10902204:G:A	49	87.8	0.99	0.1549
2:10902365:G:A	42	81	0.97	0.4194
2:10902453:T:A	50	96	0.97	0.04321
2:10902523:C:T	49	98	0.98	0.01107
2:10902605:G:T	41	80.5	0.92	0.1389
2:10902954:G:T	39	100	0.75	0.08406
2:10902980:C:G	49	100	0.85	0.01743
2:10903149:C:T	50	98	0.99	0.06681
2:10903160:C:G	50	98	0.99	0.06663
2:10903288:G:C	50	100	1	0.01725
2:10903389:C:T	50	100	0.96	0.01852
2:10903694:C:G	50	100	0.98	0.4067
2:10903723:G:A	50	98	1	0.06209
2:10903724:G:A	50	100	0.95	0.0167
2:10903761:T:C	50	98	0.96	0.1058
2:10903905:G:A	50	100	0.92	0.0305
2:10904256:C:G	50	98	1	0.06445
2:10904615:C:T	50	100	0.74	0.02542
2:10904664:C:T	50	100	0.9	0.0345
2:10904701:T:C	50	100	0.95	0.01035
2:10904728:G:T	50	98	0.9	0.03522
2:10904948:G:A	50	100	0.99	0.4036
2:10905141:C:T	50	100	0.96	0.01471
2:10905151:G:A	50	100	0.99	0.404
2:10905169:G:A	50	100	0.9	0.0345
2:10905229:A:T	50	100	0.99	0.03086
2:10905777:G:A	50	100	0.97	0.02251
2:10905956:C:T	50	98	0.82	0.0236
2:10906057:G:T	50	100	0.82	0.0394
2:10906194:C:T	50	100	0.98	0.4038
2:10906446:G:T	50	100	0.94	0.02052
2:10906467:C:T	50	98	0.87	0.01797
2:10906512:T:G	50	98	0.97	0.4366
2:10906656:C:T	50	100	0.95	0.03613
2:10906984:T:C	50	100	0.95	0.2086
2:10907489:G:A	50	100	0.93	0.03595
2:10907542:C:G	50	100	0.93	0.0561
2:10908196:G:A	50	98	0.91	0.04611
2:10908496:G:A	50	100	0.82	0.0167
2:10908565:G:T	50	100	0.83	0.02106
2:10909506:A:G	50	92	0.93	0.4553
2:10909538:C:T	50	100	0.94	0.02378
2:10909699:C:T	50	98	0.87	0.1342
2:10909756:C:G	50	100	0.94	0.02378
2:10910328:C:T	50	100	0.8	0.01924
2:10910525:G:A	50	100	0.94	0.02397
2:10910633:T:C	50	100	0.91	0.04684
2:10911320:G:A	50	98	0.64	0.06645
2:10911812:C:T	50	100	0.9	0.02106
2:10912095:C:T	50	96	0.9	0.1195
2:10912894:A:G	50	98	0.9	0.1224
2:10913614:C:T	50	98	0.93	0.4922
2:10913704:G:A	50	100	0.96	0.02505
2:10914186:G:A	50	100	0.97	0.02469
2:10914266:C:T	50	96	0.84	0.02741
2:10914320:C:A	50	100	0.97	0.02651
2:10914321:G:T	50	100	0.97	0.02651
2:10914701:C:A	49	93.9	0.92	0.03395
2:10914732:A:G	50	98	0.94	0.1028
2:10915172:T:C	50	98	0.94	0.03686
2:10915202:T:C	50	96	0.96	0.1418
2:10915431:T:C	50	98	0.96	0.1846
2:10915510:C:T	50	98	0.96	0.1422
2:10915519:C:A	50	98	0.73	0.01398
2:10915526:C:T	50	98	0.97	0.1422
2:10915602:G:C	50	94	0.95	0.2168
2:10915711:A:G	50	98	0.97	0.1422
2:10915712:A:C	50	98	0.96	0.1422
2:10915781:G:A	50	98	1	0.03613
2:10915967:G:A	50	100	0.94	0.01652
2:10916051:C:T	50	98	1	0.03613
2:10916702:G:A	50	96	0.96	0.2175
2:10916977:G:A	50	98	0.99	0.02505
2:10917170:C:T	50	100	0.64	0.01725
2:10917298:G:A	50	98	1	0.03486
2:10917605:G:A	50	94	0.97	0.3971
2:10917612:C:T	50	96	0.95	0.195
2:10917904:C:A	50	98	0.97	0.03504
2:10918236:C:T	50	98	0.94	0.03722
2:10918327:A:G	50	100	0.91	0.1144
2:10919200:G:A	50	100	0.96	0.02306
2:10919502:C:A	50	100	0.82	0.01398
2:10919604:C:A	50	100	0.93	0.1218
2:10920714:G:A	50	98	0.97	0.3972
2:10920901:G:A	50	98	0.92	0.01834
2:10920938:T:G	50	100	0.99	0.01126
2:10920993:G:C	50	98	0.78	0.01834
2:10921007:G:A	50	96	0.96	0.2053
2:10921030:A:G	50	96	0.96	0.2053
2:10921085:G:A	50	98	0.97	0.01235
2:10921227:C:T	50	98	0.97	0.3834
2:10921275:T:A	50	100	0.94	0.02088
2:10921276:A:T	50	100	0.94	0.02106
2:10921589:G:A	50	100	0.94	0.1004
2:10921741:C:T	50	100	0.99	0.01107
2:10921869:A:G	50	100	0.99	0.01126
2:10922161:C:T	50	96	0.96	0.1903
2:10922424:T:C	50	100	0.99	0.01107
2:10922629:G:T	50	100	0.83	0.05102
2:10922643:G:A	50	96	0.95	0.4112
2:10922665:T:G	50	100	0.99	0.01598
2:10922723:G:A	50	96	0.95	0.4228
2:10922748:A:G	50	96	0.95	0.195
2:10922821:G:T	50	100	0.92	0.05138
2:10923343:G:C	50	98	0.84	0.02832
2:10923427:G:A	50	100	0.97	0.03903
2:10923563:T:A	50	100	0.84	0.02251
2:10924222:T:C	50	98	0.92	0.2558
2:10924502:A:T	50	96	0.95	0.4426
2:10924763:G:A	50	100	0.94	0.03123
2:10924794:T:C	50	100	0.92	0.06954
2:10924890:G:T	50	98	0.8	0.0463
2:10924951:C:T	50	100	0.88	0.01688
2:10925027:C:T	50	100	0.85	0.02905
2:10925207:C:T	50	98	0.97	0.03704
2:10925882:G:A	50	100	0.71	0.01126
2:10925943:C:A	50	100	0.93	0.05773
2:10925956:T:C	50	100	0.91	0.07807
2:10926114:A:G	50	100	0.95	0.05773
2:10926375:G:A	50	100	0.95	0.0581
2:10926573:A:G	50	100	0.96	0.3517
2:10928321:C:T	50	98	0.97	0.3319
2:10928649:T:C	50	96	0.96	0.2602
2:10928688:A:G	50	100	0.94	0.03322
2:10928697:C:T	50	98	0.96	0.4499
2:10928788:A:G	50	100	0.96	0.06663
2:10928928:G:C	50	98	0.9	0.09586
2:10929157:G:A	50	100	0.99	0.05737
2:10929466:C:T	50	98	0.8	0.02996
2:10930847:A:G	50	100	0.96	0.06663
2:10931280:C:T	49	100	0.94	0.02542
2:10931530:C:T	50	100	0.94	0.02542
2:10931713:C:T	50	98	0.97	0.3756
2:10931743:G:T	50	100	0.91	0.04267
2:10932007:G:T	50	98	0.98	0.0472
2:10932252:A:G	50	100	0.96	0.01253
2:10932290:C:T	50	100	0.83	0.03014
2:10932419:C:T	50	100	0.99	0.05683
2:10932830:C:T	50	98	0.96	0.3834
2:10932849:A:C	50	100	0.99	0.08188
2:10932859:C:T	50	98	0.96	0.38
2:10932866:G:A	50	96	0.97	0.189
2:10933000:T:C	50	98	0.97	0.0354
2:10933083:G:A	50	96	0.98	0.189
2:10933380:C:T	50	98	0.97	0.1449
2:10933504:T:G	50	98	0.95	0.2872
2:10933937:T:A	50	98	0.82	0.03214
2:10934385:T:C	50	98	0.96	0.2226
2:10934516:A:G	50	98	0.93	0.2603
2:10935191:G:A	50	98	0.93	0.2253
2:10935241:G:A	50	98	0.93	0.2268
2:10935628:A:G	50	84	0.75	0.3814
2:10936126:A:C	50	94	0.77	0.0354
2:10936611:G:A	50	100	0.83	0.02288
2:10936924:G:T	50	100	0.85	0.02923
2:10937128:G:A	50	98	0.93	0.1975
2:10937345:G:A	50	100	0.91	0.01089
2:10938024:A:T	50	100	0.86	0.02923
2:10938178:T:G	50	98	0.95	0.1983
2:10938271:C:T	50	98	0.94	0.1385
2:10938466:G:A	50	98	0.94	0.1389
2:10938778:A:C	50	98	0.93	0.0906
2:10938868:T:C	50	98	0.95	0.1995
2:10939290:C:T	50	98	0.93	0.1788
2:10939342:T:C	50	98	0.9	0.03359
2:10939414:T:C	50	98	0.93	0.1826
2:10940321:C:T	50	100	0.91	0.06064
2:10940328:C:T	50	100	0.81	0.01543
2:10940430:G:T	50	100	0.92	0.05501
2:10940591:G:A	50	98	0.9	0.01107
2:10940848:T:C	50	98	0.92	0.157
2:10941127:T:C	50	100	0.8	0.02578
2:10941339:C:G	50	100	0.92	0.03395
2:10941423:T:C	50	94	0.94	0.4203
2:10941519:T:C	50	100	0.94	0.05991
2:10941636:T:G	50	94	0.94	0.157
2:10941790:G:A	50	90	0.92	0.1841
2:10941986:G:A	50	100	0.95	0.08515
2:10942065:G:A	49	98	0.93	0.2952
2:10942294:G:A	50	100	0.94	0.2331
2:10942298:C:T	50	94	0.98	0.459
2:10942969:C:G	50	100	0.97	0.08315
2:10943133:G:A	50	94	0.98	0.457
2:10943154:G:A	50	100	0.83	0.02505
2:10943182:G:A	50	94	0.98	0.457
2:10943283:C:A	50	100	0.97	0.08315
2:10943408:G:T	50	98	0.93	0.0305
2:10943424:G:A	50	96	0.94	0.1213
2:10943470:G:C	50	98	0.95	0.1113
2:10943563:C:A	50	100	0.91	0.01162
2:10943846:T:A	50	96	0.96	0.1224
2:10943868:T:G	50	96	0.94	0.1162
2:10944369:G:A	50	98	0.95	0.1235
2:10944453:A:T	50	96	0.98	0.4621
2:10944659:C:A	50	96	0.96	0.1703
2:10944908:C:A	50	98	0.98	0.02215
2:10944918:G:A	50	96	0.81	0.01816
2:10944967:C:T	50	100	0.98	0.04902
2:10945340:A:G	50	100	0.74	0.01906
2:10945383:A:T	50	98	0.98	0.4179
2:10945432:G:A	50	100	0.87	0.0118
2:10945482:T:G	50	96	0.96	0.1158
2:10945544:T:C	50	98	0.98	0.4181
2:10945587:A:T	50	98	0.98	0.4181
2:10945618:A:G	50	98	0.97	0.4179
2:10945810:C:T	50	98	0.96	0.0886
2:10945814:T:C	50	96	0.98	0.3987
2:10945815:G:A	50	98	0.98	0.02015
2:10945835:C:G	50	96	0.97	0.3971
2:10946024:T:C	50	96	0.95	0.4575
2:10946162:A:G	50	100	0.74	0.03177
2:10946198:A:T	50	100	0.97	0.04993
2:10946544:G:A	50	98	0.84	0.1167
2:10946589:A:C	50	100	0.84	0.03613
2:10946641:G:C	50	88	0.85	0.1736
2:10946643:T:C	50	86	0.86	0.1739
2:10946655:A:T	50	86	0.79	0.1714
2:10946672:T:C	50	100	0.83	0.01017
2:10947135:T:A	50	100	0.8	0.02869
2:10947188:C:T	50	96	0.85	0.1028
2:10947303:C:T	50	100	0.86	0.2204
2:10947505:C:T	50	100	0.88	0.08678
2:10947714:G:A	50	100	0.92	0.05047
2:10947856:A:T	50	96	0.83	0.09368
2:10948584:A:C	50	98	0.9	0.2516
2:10948707:G:A	50	98	0.9	0.1973
2:10949059:G:A	50	100	0.84	0.03758
2:10949172:T:C	50	98	0.73	0.07335
2:10949236:A:T	50	98	0.77	0.04103
2:10949428:G:A	50	100	0.92	0.03577
2:10949929:G:T	50	98	0.74	0.01979
2:10950384:T:G	50	100	0.92	0.0354
2:10950552:T:G	45	95.6	0.84	0.04466
2:10950689:C:T	50	96	0.79	0.03631
2:10950858:A:G	50	100	0.85	0.02869
2:10950977:G:C	50	100	0.86	0.1296
2:10951238:G:A	50	98	0.9	0.05338
2:10951654:G:T	50	96	0.86	0.2554
2:10951708:T:C	50	100	0.86	0.04339
2:10951956:T:C	50	100	0.85	0.04339
2:10952024:A:G	50	100	0.95	0.01924
2:10952410:G:T	50	98	0.88	0.02324
2:10952487:T:C	50	96	0.86	0.3588
2:10952754:C:T	50	96	0.9	0.1783
2:10952765:G:A	50	100	0.77	0.04357
2:10953275:T:C	50	96	0.86	0.4628
2:10953304:T:C	50	94	0.86	0.3406
2:10953411:G:T	50	98	0.86	0.06554
2:10953515:T:A	50	92	0.83	0.4588
2:10953551:T:C	49	91.8	0.84	0.3682
2:10953600:G:A	45	100	0.88	0.04829
2:10953873:A:T	44	95.5	0.64	0.01924
2:10954221:A:G	50	96	0.93	0.05356
2:10954494:C:G	50	96	0.91	0.06481
2:10954582:G:A	50	98	0.66	0.02106
2:10955192:C:T	50	96	0.92	0.06445
2:10955366:G:T	50	98	0.84	0.0325
2:10956264:C:G	50	96	0.81	0.05138
2:10956473:C:T	50	92	0.83	0.1954
2:10956504:A:G	50	96	0.82	0.3048
2:10956536:G:A	50	98	0.7	0.03159
2:10956660:T:C	50	98	0.82	0.09096
2:10957016:A:C	50	98	0.76	0.1098
2:10957266:T:C	50	98	0.79	0.1055
2:10957429:T:G	50	98	0.84	0.2854
2:10957489:C:T	50	98	0.67	0.05265
2:10957639:C:T	50	98	0.84	0.01344
2:10957651:G:A	50	92	0.8	0.2936
2:10957682:C:T	50	98	0.86	0.01344
2:10958086:C:T	50	100	0.66	0.02052
2:10958434:T:C	50	98	0.8	0.05229
2:10958615:G:A	50	100	0.72	0.03177
2:10958616:C:A	50	100	0.72	0.03195
2:10958933:A:G	50	92	0.85	0.2879
2:10958967:A:G	50	90	0.79	0.3143
2:10959703:G:A	50	100	0.78	0.04521
2:10959822:T:C	49	91.8	0.8	0.392
2:10959925:G:A	50	92	0.81	0.4316
2:10960265:T:A	43	97.7	0.69	0.02832
2:10960329:A:T	50	88	0.77	0.4345
2:10960658:G:A	50	92	0.77	0.3929
2:10960986:A:G	50	86	0.68	0.3115
2:10961564:T:C	50	92	0.74	0.06645
2:10962140:C:A	50	100	0.75	0.06191
2:10962683:C:T	50	100	0.75	0.04811
2:10963033:A:G	50	90	0.69	0.4272
2:10963272:A:G	50	100	0.76	0.04484
2:10963350:T:C	50	84	0.69	0.4252
2:10963853:A:G	50	96	0.64	0.06954
2:10964501:C:T	50	100	0.71	0.03195
2:10964757:G:A	50	94	0.66	0.02324
2:10964949:C:A	50	96	0.77	0.05501
2:10965256:C:T	50	98	0.74	0.02669
2:10966094:A:G	50	100	0.73	0.02505
2:10966095:T:C	50	100	0.89	0.01235
2:10966168:G:A	50	96	0.69	0.04811
2:10966436:G:T	50	100	0.77	0.065
2:10966787:C:G	50	98	0.64	0.1088
2:10966805:G:C	50	98	0.62	0.01997
2:10966921:G:A	50	98	0.74	0.03722
2:10966936:G:A	50	98	0.8	0.05773
2:10966953:C:T	50	98	0.83	0.01053
2:10967119:G:A	50	98	0.67	0.175
2:10967141:C:T	50	100	0.62	0.01834
2:10968472:C:T	50	96	0.69	0.04412
2:10968545:C:T	50	96	0.72	0.2553
2:10968697:T:C	50	100	0.79	0.06282
2:10969573:G:T	50	96	0.8	0.05646
2:10969686:G:A	50	92	0.73	0.3214
2:10970049:C:T	50	98	0.84	0.04031
2:10970059:C:T	50	98	0.85	0.03958
2:10970144:G:A	50	98	0.8	0.03431
2:10970385:T:G	50	96	0.79	0.07353
2:10970405:A:G	50	100	0.88	0.01489
2:10971020:C:A	50	98	0.9	0.2565
2:10971420:A:G	50	100	0.86	0.03595
2:10971454:T:C	49	98	0.94	0.1331
2:10971688:A:C	49	100	0.87	0.01616
2:10971855:C:G	50	98	0.98	0.4348
2:10972055:C:T	50	96	0.97	0.2308
2:10972096:T:C	50	100	0.92	0.01126
2:10972119:A:T	50	100	1	0.02306
2:10972612:G:A	50	100	1	0.01471
2:10972753:C:G	50	98	0.98	0.1244
2:10972863:A:T	50	96	0.96	0.08678
2:10972971:C:T	50	100	0.98	0.09659
2:10973220:G:C	50	100	1	0.01471
2:10973391:G:A	50	98	0.99	0.4339
2:10973405:C:T	50	98	0.98	0.3388
2:10973490:C:T	50	100	0.98	0.09568
2:10973733:T:C	50	98	0.99	0.4194
2:10973864:G:A	50	100	0.99	0.4688
2:10974171:C:T	50	100	0.94	0.01598
2:10974217:C:T	50	98	0.99	0.469
2:10974390:T:C	50	98	1	0.4993
2:10974692:C:G	50	100	0.94	0.01598
2:10975373:G:A	50	100	1	0.0443
2:10975805:A:G	50	100	1	0.09223
2:10975834:A:G	50	98	1	0.3876
2:10975975:A:C	50	100	1	0.0443
2:10976442:A:C	50	100	1	0.01434
2:10976518:A:G	50	98	1	0.04757
2:10976685:C:T	50	100	1	0.04158
2:10976692:T:C	50	100	1	0.01452
2:10976804:C:T	50	94	0.99	0.4611
2:10976810:C:A	50	100	1	0.04775
2:10976984:A:G	50	96	1	0.4893
2:10977124:G:A	50	100	1	0.09513
2:10977184:A:T	50	100	1	0.01434
2:10977338:G:C	50	100	0.96	0.01035
2:10977575:G:A	50	98	0.99	0.4699
2:10977579:T:G	50	100	1	0.01598
2:10977645:T:C	50	100	1	0.0443
2:10977691:A:G	50	100	0.99	0.3691
2:10977752:A:G	50	100	0.95	0.01598
2:10977913:T:C	50	100	0.99	0.04775
2:10977942:A:T	50	100	0.86	0.01452
2:10978033:A:T	50	100	0.96	0.05937
2:10978151:G:T	50	98	0.98	0.4388
2:10978284:G:T	50	98	0.99	0.3313
2:10978440:T:G	50	100	0.98	0.07335
2:10978532:C:T	50	100	1	0.01144
2:10978678:C:G	50	100	1	0.0955
2:10978710:C:T	50	100	0.99	0.3424
2:10979347:G:A	50	100	0.99	0.3451
2:10979808:T:C	50	100	1	0.01852
2:10980373:T:A	50	100	0.99	0.3549
2:10980471:C:T	50	100	1	0.01434
2:10980675:A:G	50	100	1	0.4089
2:10980794:A:G	50	98	1	0.4684
2:10980798:G:C	50	100	1	0.468
2:10980859:G:A	50	100	1	0.0955
2:10980935:G:A	50	100	1	0.1225
2:10980948:T:C	50	100	1	0.4679
2:10981119:C:T	49	100	1	0.3315
2:10981150:T:C	50	100	1	0.331
2:10981294:C:T	50	100	1	0.1066
2:10981346:T:C	50	100	1	0.3361
2:10982490:G:C	50	100	1	0.01852
2:10982618:C:T	50	100	1	0.3312
2:10982674:A:G	50	100	1	0.0187
2:10982702:C:T	50	100	0.98	0.04702
2:10982742:C:T	50	100	1	0.4194
2:10982743:A:G	50	100	0.99	0.3359
2:10983123:A:G	50	100	0.95	0.02651
2:10983253:C:T	50	100	0.99	0.4049
2:10983280:C:T	50	100	1	0.01434
2:10983315:G:A	50	100	1	0.01888
2:10983327:C:A	50	100	1	0.1062
2:10983389:G:A	50	100	1	0.4047
2:10983808:G:A	49	100	1	0.0443
2:10985029:T:C	50	100	1	0.01507
2:10985084:G:A	50	100	0.98	0.3384
2:10985458:G:C	50	100	0.96	0.02705
2:10985879:G:A	50	100	0.99	0.3404
2:10986136:A:T	50	100	0.98	0.3424
2:10986138:C:T	50	100	0.99	0.3402
2:10986275:C:G	50	100	0.99	0.01507
2:10986417:T:G	50	98	0.9	0.05265
2:10986537:C:A	50	100	0.98	0.3382
2:10986584:T:C	50	100	0.98	0.4515
2:10986627:C:T	50	100	0.98	0.3402
2:10986633:G:A	50	100	1	0.01507
2:10987579:T:C	50	100	0.97	0.1202
2:10987583:A:C	50	100	1	0.01434
2:10987675:T:G	50	100	0.97	0.1202
2:10987720:C:T	50	100	0.89	0.1213
2:10987848:A:G	50	100	0.91	0.2168
2:10987896:A:G	50	100	0.96	0.1204
2:10987912:G:A	50	100	0.98	0.04539
2:10987998:T:C	50	100	0.97	0.1696
2:10988571:C:T	50	100	0.97	0.02542
2:10988683:T:C	50	100	1	0.01507
2:10988860:C:T	50	100	0.96	0.03722
2:10989793:A:G	50	98	0.96	0.3791
2:10990025:G:A	50	100	0.97	0.02869
2:10990027:G:A	50	100	0.93	0.03794
2:10990155:A:G	50	100	0.92	0.01362
2:10990176:G:T	50	92	0.93	0.4317
2:10990330:G:C	50	100	0.98	0.0256
2:10990337:G:A	50	100	0.97	0.0167
2:10990707:G:T	50	100	0.98	0.05011
2:10990812:A:G	50	98	0.93	0.1939
2:10991486:T:G	50	98	0.94	0.4149
2:10991766:G:A	50	98	0.94	0.4159
2:10991770:G:T	50	98	0.96	0.0305
2:10992088:G:C	50	100	0.95	0.1583
2:10992111:G:A	50	98	0.95	0.2987
2:10992178:T:C	50	98	0.95	0.362
2:10992280:C:A	48	100	0.96	0.02651
2:10992487:C:A	50	100	0.99	0.01216
2:10992795:A:C	50	100	0.96	0.05065
2:10993430:G:A	50	100	0.97	0.1552
2:10993903:T:A	50	100	0.97	0.156
2:10994010:T:C	50	98	0.8	0.01271
2:10994107:C:T	50	100	0.99	0.01235
2:10994189:G:A	50	100	0.97	0.04593
2:10994190:G:C	50	100	0.98	0.156
2:10994192:A:G	50	100	0.98	0.3522
2:10994209:C:G	50	100	0.96	0.1416
2:10994301:T:C	50	100	0.97	0.3519
2:10994478:C:A	50	98	0.98	0.3482
2:10994846:T:G	50	100	0.9	0.01307
2:10994896:C:T	50	100	0.9	0.01307
2:10994995:G:A	50	98	0.98	0.3504
2:10995014:A:T	50	100	0.98	0.2326
2:10995065:C:T	50	100	0.95	0.02687
2:10995086:G:A	50	98	0.98	0.1561
2:10995190:T:C	50	100	0.97	0.02705
2:10995242:T:C	50	98	0.98	0.1485
2:10995663:T:C	50	100	0.96	0.1418
2:10995677:T:G	50	100	0.98	0.05174
2:10995764:C:T	50	100	0.98	0.05174
2:10996101:T:C	48	100	0.96	0.1422
2:10996195:C:T	40	97.5	0.97	0.2375
2:11001718:G:A	49	98	0.73	0.01688
2:11001819:A:G	50	100	0.98	0.4748
2:11001830:C:A	50	100	0.97	0.03486
2:11001971:C:T	49	98	0.79	0.01017
2:11001981:G:T	50	98	1	0.02687
2:11002268:T:C	50	100	0.98	0.4383
2:11002544:C:T	50	100	0.97	0.1385
2:11002550:G:A	50	100	0.97	0.1418
2:11002595:A:G	50	100	0.99	0.2974
2:11002972:C:T	50	100	0.97	0.1416
2:11003223:A:G	50	100	0.98	0.4749
2:11003359:T:G	50	100	0.98	0.3511
2:11003660:G:A	50	100	0.97	0.177
2:11004057:T:G	50	100	1	0.2284
2:11004101:C:A	50	100	1	0.02088
2:11004264:A:G	50	100	1	0.1572
2:11004513:T:A	50	100	0.99	0.2284
2:11004773:T:G	50	100	1	0.04775
2:11004804:A:G	50	100	1	0.02505
2:11004992:A:C	50	100	0.96	0.4592
2:11005015:A:C	50	100	1	0.15
2:11005088:T:G	50	100	0.99	0.429
2:11005246:C:T	50	100	1	0.04593
2:11005295:C:T	50	100	1	0.04757
2:11005387:A:T	50	100	0.99	0.2286
2:11005705:C:T	50	100	0.97	0.112
2:11005706:A:G	50	100	0.98	0.2308
2:11005838:T:C	50	100	0.99	0.4984
2:11006386:C:T	50	100	1	0.02524
2:11006556:G:C	50	100	0.97	0.112
2:11007014:T:C	50	100	0.92	0.2562
2:11007127:T:C	50	100	0.98	0.1908
2:11007300:T:C	50	100	1	0.02669
2:11007304:A:T	50	100	0.94	0.268
2:11007355:T:C	50	100	1	0.0463
2:11007422:G:A	50	100	1	0.02669
2:11007859:G:A	50	98	0.97	0.08224
2:11007917:G:T	50	98	0.95	0.276
2:11008031:G:A	50	100	1	0.0305
2:11008774:G:A	50	100	1	0.01216
2:11008842:T:A	50	100	0.96	0.1986
2:11009113:A:T	50	100	0.98	0.01362
2:11009130:T:C	50	100	0.98	0.01362
2:11010079:C:T	50	100	0.93	0.2894
2:11010252:G:A	50	96	0.95	0.1979
2:11010391:C:A	50	94	0.92	0.3348
2:11010460:T:A	50	96	0.91	0.3669
2:11010461:G:A	50	96	0.91	0.3664
2:11010766:C:G	49	100	0.97	0.1331
2:11010775:T:G	49	100	0.97	0.1327
2:11010849:A:G	50	100	0.94	0.2945
2:11010871:T:C	50	100	0.9	0.01616
2:11011021:T:A	50	100	0.95	0.3157
2:11011107:A:G	50	100	0.95	0.3217
2:11011110:G:A	50	100	0.95	0.3217
2:11011269:C:T	50	100	0.96	0.3088
2:11011326:C:T	50	100	0.95	0.2531
2:11011459:C:T	50	100	0.76	0.03359
2:11011471:G:A	50	98	0.96	0.3983
2:11011545:G:A	50	100	0.95	0.2079
2:11011992:A:G	50	96	0.96	0.1721
2:11012054:G:C	50	98	0.9	0.2282
2:11012358:C:T	50	100	1	0.0276
2:11012377:G:A	50	96	0.95	0.4759
2:11012680:C:T	50	100	0.96	0.02614
2:11012849:G:C	50	100	0.96	0.08769
2:11013104:G:A	50	100	0.98	0.08878
2:11013137:C:G	50	100	0.98	0.3747
2:11013195:G:A	50	100	0.97	0.05065
2:11013257:T:A	50	100	0.95	0.1452
2:11013346:C:T	50	100	0.98	0.106
2:11013416:G:A	50	100	0.95	0.03086
2:11013424:A:T	50	100	1	0.0276
2:11013471:A:T	50	100	1	0.0276
2:11013679:G:A	50	98	0.96	0.1456
2:11013800:G:A	50	100	0.99	0.2057
2:11013815:T:C	50	100	0.93	0.05991
2:11013898:T:C	50	96	0.97	0.3442
2:11013945:C:T	50	100	1	0.0276
2:11014144:C:A	50	96	0.96	0.3437
2:11014374:C:T	50	100	0.99	0.1206
2:11014865:A:C	50	100	0.99	0.2349
2:11014933:G:T	50	100	0.99	0.2558
2:11015214:A:G	50	100	0.97	0.0512
2:11015707:T:C	50	100	1	0.02778
2:11016103:A:G	50	100	0.97	0.02869
2:11016153:T:C	50	100	0.98	0.4626
2:11016387:C:G	50	100	0.98	0.455
2:11016437:A:G	50	98	0.98	0.4572
2:11016660:G:A	50	100	0.99	0.06282
2:11016685:A:G	50	100	0.99	0.201
2:11016725:G:A	50	100	0.99	0.06282
2:11016968:C:G	50	98	0.94	0.1652
2:11017163:G:A	50	100	1	0.01507
2:11017328:G:A	50	100	1	0.02596
2:11017770:G:A	50	100	0.95	0.01089
2:11017946:G:A	50	100	0.98	0.4141
2:11017989:A:G	50	100	0.98	0.4646
2:11018035:C:T	50	100	0.98	0.4038
2:11018413:G:A	50	100	0.98	0.05828
2:11018530:G:A	50	100	0.95	0.03522
2:11018836:G:A	50	100	0.98	0.05955
2:11018954:A:C	50	100	0.94	0.1474
2:11019164:T:G	50	100	0.98	0.05392
2:11019207:T:C	50	100	1	0.05211
2:11020338:A:C	50	98	0.93	0.2344
2:11020377:C:T	50	100	0.97	0.1632
2:11020437:A:T	50	100	0.99	0.2021
2:11020639:T:C	50	100	0.98	0.03032
2:11020642:A:G	50	100	0.98	0.2052
2:11021418:A:G	50	98	0.95	0.2395
2:11021601:G:A	50	100	0.96	0.02832
2:11021610:G:T	50	100	0.98	0.02705
2:11021843:G:A	50	92	0.93	0.3651
2:11022154:G:T	49	93.9	0.94	0.4927
2:11022210:G:A	50	100	0.64	0.01271
2:11022380:C:T	50	100	1	0.01688
2:11022609:C:T	50	98	0.96	0.2894
2:11022665:G:A	50	100	0.93	0.0423
2:11022730:G:A	50	98	0.98	0.2618
2:11022796:T:A	50	100	0.94	0.03994
2:11022820:G:C	50	96	0.98	0.3119
2:11022863:C:T	50	98	0.9	0.04593
2:11022931:C:G	50	98	0.98	0.2554
2:11023129:C:G	50	100	0.96	0.02342
2:11023134:G:C	50	100	0.98	0.2066
2:11023199:A:G	50	100	0.98	0.2066
2:11023200:G:A	50	100	0.98	0.2066
2:11023203:C:T	50	98	1	0.06391
2:11023209:T:C	50	98	1	0.06373
2:11023985:C:T	50	100	0.98	0.2059
2:11024115:A:G	50	100	0.99	0.2057
2:11024198:T:C	50	94	0.97	0.3264
2:11024264:A:C	49	100	0.99	0.2052
2:11024296:G:A	50	100	0.99	0.0216
2:11024357:G:T	50	98	1	0.04829
2:11024388:G:A	50	94	0.97	0.1883
2:11024394:G:A	50	100	0.96	0.01107
2:11024510:T:C	50	100	0.99	0.2057
2:11024557:G:A	50	98	0.94	0.03159
2:11024572:A:C	50	98	0.97	0.2064
2:11024750:A:G	50	100	1	0.04811
2:11025123:C:T	50	98	0.88	0.02415
2:11025146:C:A	50	100	0.97	0.2012
2:11025165:T:G	50	96	0.96	0.3048
2:11025374:C:G	50	100	0.98	0.1852
2:11025469:A:T	50	100	0.98	0.1846
2:11025472:G:A	50	100	0.98	0.1848
2:11025828:G:A	50	98	0.98	0.185
2:11025898:G:T	50	98	1	0.05011
2:11025997:G:A	50	100	0.98	0.1879
2:11026335:C:T	50	100	0.99	0.0216
2:11026481:G:A	50	100	0.99	0.02106
2:11026612:A:C	50	100	1	0.01743
2:11026768:G:A	50	98	0.92	0.01398
2:11027408:C:T	50	100	0.98	0.1612
2:11027469:C:G	50	100	0.96	0.1156
2:11027515:A:C	50	100	0.98	0.2907
2:11027769:A:G	50	98	0.99	0.2963
2:11027783:G:A	50	98	0.99	0.3519
2:11027800:G:A	50	98	0.94	0.01398
2:11027830:G:A	50	98	0.99	0.3519
2:11027833:A:G	50	98	0.98	0.2298
2:11027942:C:T	50	100	0.96	0.05737
2:11028063:G:A	50	100	0.94	0.04484
2:11028077:G:A	50	100	1	0.03849
2:11028119:G:A	50	100	1	0.1367
2:11028198:A:G	50	100	0.99	0.03177
2:11028654:C:T	50	98	0.94	0.03994
2:11028902:G:A	50	100	0.94	0.05174
2:11029678:A:G	49	100	0.96	0.01107
2:11029836:G:A	50	100	0.99	0.3322
2:11029839:C:T	50	100	1	0.04956
2:11029914:G:A	50	100	1	0.1363
2:11030246:G:T	50	100	1	0.03831
2:11030727:C:T	50	98	0.99	0.2308
2:11030911:C:T	50	100	0.98	0.01489
2:11031023:G:A	50	100	0.98	0.1427
2:11031087:G:A	50	98	0.99	0.04248
2:11031751:C:T	50	100	0.97	0.02378
2:11032061:G:A	50	100	1	0.04975
2:11032687:A:G	50	98	0.99	0.04248
2:11033018:A:C	50	100	0.99	0.02106
2:11033133:G:T	50	100	0.98	0.1808
2:11033937:T:G	50	100	0.99	0.02197
2:11033982:A:C	50	100	0.76	0.01434
2:11034329:T:C	50	100	1	0.03831
2:11034539:A:G	50	100	1	0.01743
2:11034911:T:C	50	98	0.99	0.04248
2:11034935:C:A	50	100	0.97	0.01743
2:11035052:G:A	50	96	0.99	0.4726
2:11035269:A:G	49	98	0.99	0.4726
2:11035301:C:T	50	100	1	0.01725
2:11035421:G:A	50	100	0.94	0.01053
2:11035674:C:T	50	100	0.98	0.01525
2:11035717:T:C	50	98	0.99	0.4808
2:11036150:A:T	50	100	1	0.0581
2:11036354:C:G	50	98	0.98	0.2309
2:11036666:C:A	50	98	0.98	0.2315
2:11036837:G:T	50	98	0.99	0.3328
2:11037187:T:C	50	100	1	0.02378
2:11037483:C:G	50	100	0.99	0.2424
2:11037603:C:A	50	96	0.95	0.05919
2:11037704:T:C	50	100	0.97	0.1425
2:11038013:G:A	50	98	0.99	0.3332
2:11038424:A:G	50	100	0.96	0.04811
2:11038444:A:T	50	100	0.94	0.04811
2:11038470:A:G	50	100	0.96	0.01107
2:11038655:C:A	50	100	1	0.03831
2:11039012:G:A	50	100	0.99	0.02451
2:11039113:C:T	50	100	0.96	0.04829
2:11039362:T:C	50	100	0.99	0.06609
2:11039978:C:G	50	100	0.99	0.2772
2:11039987:C:A	50	100	0.99	0.3332
2:11040684:T:C	50	100	1	0.03831
2:11041049:A:G	50	100	1	0.04975
2:11041931:G:A	50	98	0.99	0.04248
2:11042010:A:G	50	98	0.99	0.2444
2:11042574:A:G	50	100	1	0.01707
2:11042639:C:T	50	100	0.95	0.02451
2:11043228:G:A	50	100	0.99	0.01743
2:11043317:C:A	50	100	0.98	0.2326
2:11043490:C:T	50	98	0.99	0.04248
2:11043893:G:T	50	100	1	0.0492
2:11044288:G:A	50	100	0.98	0.2367
2:11044306:G:T	50	100	1	0.01707
2:11044365:T:G	50	98	0.99	0.4726
2:11044427:G:A	50	100	1	0.02088
2:11044788:C:T	50	100	0.98	0.4791
2:11045044:C:T	50	100	1	0.0187
2:11045145:G:C	50	98	0.98	0.2328
2:11045178:T:C	50	100	0.98	0.02996
2:11045198:T:G	50	100	0.98	0.02977
2:11045615:G:A	50	100	0.76	0.01035
2:11045894:A:C	50	100	1	0.03813
2:11045904:G:C	50	98	0.98	0.04884
2:11046324:T:A	50	100	1	0.02378
2:11047068:T:G	50	100	0.97	0.01525
2:11047165:G:T	50	100	1	0.02088
2:11047295:T:A	48	83.3	0.91	0.3259
2:11047297:T:A	49	87.8	0.64	0.06699
2:11047350:T:C	49	93.9	0.98	0.4855
2:11047386:T:A	48	100	0.98	0.2329
2:11048131:G:A	50	100	0.97	0.142
2:11048172:G:A	50	100	0.98	0.2455
2:11048708:G:A	50	100	1	0.04938
2:11048767:G:A	50	100	0.98	0.2455
2:11048794:T:C	50	98	0.98	0.2407
2:11048799:G:A	50	94	0.81	0.05501
2:11048859:G:T	50	98	0.96	0.09513
2:11049006:A:T	50	100	0.97	0.142
2:11049523:T:C	50	100	1	0.01779
2:11049567:G:T	50	100	0.96	0.09277
2:11049695:G:C	50	100	1	0.07734
2:11049723:G:A	50	98	0.97	0.2429
2:11049776:C:G	50	98	1	0.02814
2:11050026:A:T	50	100	1	0.05265
2:11050262:G:A	50	100	1	0.04975
2:11050523:C:A	50	98	0.93	0.04267
2:11050966:C:T	50	100	0.98	0.04103
2:11051032:C:T	48	95.8	0.96	0.08007
2:11051034:C:T	48	89.6	0.94	0.1952
2:11051076:C:T	50	94	0.97	0.1109
2:11051095:A:G	49	100	1	0.05138
2:11051101:A:G	50	100	1	0.01725
2:11051831:A:G	50	98	0.98	0.1167
2:11051996:C:G	50	100	0.95	0.02959
2:11052465:T:G	50	100	1	0.05937
2:11052503:G:A	50	100	0.95	0.02433
2:11052719:C:T	50	100	1	0.05828
2:11053196:T:C	50	100	0.97	0.02142
2:11053316:G:A	50	100	0.83	0.01344
2:11053540:A:G	50	100	0.95	0.02433
2:11053657:G:A	50	100	1	0.01598
2:11053884:C:T	50	100	0.95	0.03032
2:11054472:C:T	50	100	0.98	0.04049
2:11054505:C:T	50	100	1	0.102
2:11054512:G:A	50	100	1	0.01616
2:11054653:A:G	50	100	1	0.0325
2:11054702:C:G	50	100	0.97	0.03359
2:11054743:T:G	50	100	0.98	0.2771
2:11054878:T:C	50	100	1	0.05719
2:11054916:G:T	50	100	1	0.1017
2:11055064:C:T	50	100	0.99	0.2849
2:11055511:G:A	50	100	0.97	0.01471
2:11055631:G:C	50	100	0.96	0.01089
2:11055669:G:A	50	100	0.98	0.3727
2:11056091:C:T	50	100	0.98	0.02469
2:11056264:C:T	50	100	0.96	0.01089
2:11056287:A:G	50	100	0.97	0.1716
2:11056434:C:T	50	100	0.96	0.05029
2:11056488:C:T	50	100	0.97	0.03758
2:11056655:G:A	50	100	0.99	0.09459
2:11056671:T:C	50	100	1	0.1503
2:11056825:G:A	50	100	0.92	0.02633
2:11056949:A:G	50	100	1	0.1158
2:11056986:T:C	50	100	0.95	0.03123
2:11057118:T:C	50	100	0.98	0.02469
2:11057889:A:G	50	100	0.99	0.2721
2:11058322:G:A	50	100	0.99	0.4862
2:11058842:G:A	50	98	0.95	0.06336
2:11058871:C:T	50	100	0.83	0.0138
2:11059066:T:A	50	100	0.98	0.03195
2:11059238:G:C	50	100	0.98	0.05229
2:11059633:A:G	49	100	1	0.02415
2:11059791:A:G	50	100	1	0.06118
2:11059805:C:T	50	100	1	0.04267
2:11059845:C:T	50	100	0.99	0.2718
2:11060221:G:A	50	100	0.99	0.437
2:11060294:A:C	50	100	1	0.01961
2:11060555:A:G	50	100	0.99	0.4568
2:11060710:A:G	50	100	0.99	0.01271
2:11061279:C:T	50	100	0.83	0.01725
2:11061360:C:G	50	98	1	0.02669
2:11061490:T:C	50	100	0.99	0.1291
2:11061881:A:G	50	100	1	0.0187
2:11061912:A:C	50	100	0.99	0.4383
2:11062125:A:G	50	100	1	0.1035
2:11062142:T:C	50	100	1	0.01943
2:11062165:G:A	50	100	1	0.4317
2:11062174:G:A	50	100	0.95	0.01071
2:11062233:G:A	50	100	0.96	0.01489
2:11062568:A:C	50	100	1	0.01362
2:11062629:G:A	50	100	1	0.02651
2:11062675:A:G	50	100	1	0.4949
2:11062774:A:G	50	100	1	0.07298
2:11062942:A:G	50	100	1	0.06118
2:11063038:A:T	50	100	1	0.01398
2:11063475:C:G	50	100	0.99	0.4125
2:11063634:C:T	50	100	1	0.02633
2:11063720:G:A	50	100	0.99	0.01271
2:11063928:C:A	50	100	1	0.07244
2:11063981:T:C	50	98	0.99	0.2838
2:11064126:C:T	50	100	1	0.05846
2:11064158:C:T	50	100	1	0.01961
2:11064523:T:C	50	100	1	0.04666
2:11064528:A:G	50	100	0.99	0.06118
2:11064624:A:G	50	100	0.98	0.06754
2:11064868:A:G	50	100	0.98	0.04902
2:11064899:A:G	50	100	0.98	0.37
2:11065233:A:C	50	100	0.99	0.1886
2:11065252:T:G	50	100	0.98	0.04902
2:11065295:A:G	50	100	0.99	0.1275
2:11065317:T:C	50	100	0.98	0.05501
2:11065454:A:G	50	98	0.99	0.06917
2:11065601:A:G	50	96	0.89	0.01071
2:11066217:T:C	50	100	1	0.06118
2:11066732:T:A	50	100	0.99	0.4299
2:11067198:G:C	50	98	0.92	0.2391
2:11067263:G:A	50	100	1	0.02614
2:11067446:G:T	50	100	0.99	0.01943
2:11067557:C:T	50	100	0.96	0.04993
2:11067800:C:T	50	100	0.93	0.03105
2:11067801:G:T	50	100	0.98	0.06046
2:11067902:C:T	50	100	0.95	0.01779
2:11068168:T:G	50	100	0.98	0.4265
2:11068287:C:G	50	100	0.94	0.04121
2:11068452:C:G	50	98	0.95	0.05556
2:11068622:C:T	50	100	0.97	0.02741
2:11068722:G:A	50	100	0.96	0.01507
2:11068828:A:T	50	96	0.95	0.2344
2:11068970:C:T	50	98	0.98	0.02887
2:11069185:G:A	50	100	0.94	0.06754
2:11069200:C:G	50	100	0.98	0.05084
2:11069235:G:A	50	100	0.93	0.05047
2:11069302:G:A	50	100	0.94	0.03286
2:11069449:G:C	50	100	0.95	0.06736
2:11069515:C:T	49	98	0.98	0.03177
2:11069548:G:C	50	98	1	0.03232
2:11069684:G:A	50	100	0.98	0.02996
2:11069694:C:T	50	100	0.99	0.4154
2:11069824:G:A	50	98	0.99	0.04248
2:11069885:A:G	50	96	0.98	0.4837
2:11069961:C:A	50	100	0.97	0.05265
2:11070091:C:G	50	100	0.99	0.01634
2:11070130:T:C	50	100	0.99	0.01616
2:11070177:T:C	50	100	0.96	0.03722
2:11070689:A:C	50	100	0.97	0.03341
2:11070713:A:G	50	100	0.96	0.01434
2:11070744:C:T	50	98	0.99	0.4584
2:11070913:T:G	48	81.2	0.92	0.3119
2:11071018:G:A	50	100	1	0.05955
2:11071070:C:T	50	100	0.88	0.02651
2:11071192:T:A	50	100	1	0.05955
2:11071351:A:G	50	100	0.99	0.3568
2:11071472:T:C	50	100	0.97	0.4829
2:11071789:T:G	50	100	0.96	0.1767
2:11071833:A:G	50	100	0.98	0.3562
2:11071913:T:C	50	100	0.98	0.4452
2:11072610:T:C	50	100	0.99	0.05973
2:11072628:T:C	50	98	0.8	0.01235
2:11072750:T:G	50	100	0.94	0.1126
2:11073189:T:G	50	100	0.94	0.03195
2:11073284:C:G	50	96	0.96	0.3526
2:11073349:G:T	50	96	0.93	0.4824
2:11073482:T:G	50	100	0.76	0.01307
2:11073490:T:C	50	100	0.76	0.01289
2:11073517:A:G	50	98	0.94	0.4223
2:11073810:G:A	50	98	0.94	0.2683
2:11073871:C:T	50	100	0.91	0.02415
2:11074295:T:C	50	100	0.99	0.05882
2:11074404:C:A	50	100	0.93	0.05519
2:11074481:C:T	50	96	0.96	0.01053
2:11075232:G:A	50	98	0.93	0.0276
2:11075293:C:G	50	100	0.94	0.2026
2:11075360:G:T	50	100	0.81	0.03195
2:11075476:A:G	50	100	0.96	0.4486
2:11075495:G:T	50	100	0.99	0.01452
2:11075608:A:G	50	100	0.96	0.4486
2:11076196:T:C	50	100	0.91	0.0719
2:11076261:A:G	50	96	0.98	0.01053
2:11077113:G:A	50	100	0.93	0.04103
2:11077136:G:C	50	96	0.98	0.01071
2:11077152:G:A	50	98	0.92	0.08061
2:11077286:A:G	50	98	0.94	0.1057
2:11077349:A:T	50	98	0.95	0.2373
2:11077370:C:A	50	98	0.97	0.4325
2:11077466:C:G	50	96	0.95	0.498
2:11077743:A:G	50	100	0.99	0.04847
2:11078397:C:T	50	98	0.96	0.4314
2:11078732:C:T	50	98	0.92	0.02778
2:11078811:C:T	50	100	0.87	0.01797
2:11078837:G:A	50	98	0.98	0.01289
2:11078892:G:A	50	100	0.93	0.0561
2:11078965:T:G	50	100	0.92	0.03667
2:11079695:C:A	50	100	0.73	0.01979
2:11079741:A:C	50	98	0.97	0.01289
2:11079950:C:T	50	98	0.97	0.01325
2:11080001:A:G	50	96	0.92	0.4096
2:11080101:C:G	50	98	0.91	0.03359
2:11080128:C:T	47	100	0.89	0.0167
2:11080200:A:C	45	97.8	0.76	0.0492
2:11080204:A:C	47	93.6	0.73	0.05773
2:11080233:A:C	50	100	0.78	0.01761
2:11080436:A:G	50	98	0.88	0.2478
2:11080705:C:A	50	98	0.82	0.1122
2:11080947:A:G	50	86	0.85	0.3985
2:11081414:G:C	50	98	0.81	0.09749
2:11081860:T:A	50	92	0.8	0.03558
2:11082304:C:A	50	98	0.84	0.04139
2:11082723:G:A	50	100	0.99	0.05047
2:11082784:A:C	50	100	0.97	0.03123
2:11083502:A:G	50	94	0.9	0.4731
2:11083836:T:G	50	100	0.99	0.05973
2:11084349:C:G	50	98	0.84	0.1627
2:11084616:A:C	50	96	0.91	0.03631
2:11084902:T:C	50	98	0.92	0.1698
2:11085806:T:C	50	100	0.76	0.04521
2:11086381:G:A	50	96	0.84	0.1371
2:11086650:G:A	50	98	0.9	0.4976
2:11087210:T:C	50	100	1	0.04938
2:11087355:T:G	50	100	0.8	0.01253
2:11087464:T:C	50	100	1	0.05846
2:11087507:A:G	50	100	0.81	0.01253
2:11088944:A:C	50	98	0.84	0.03086
2:11089034:G:A	50	100	0.92	0.01271
2:11089141:A:G	49	93.9	0.88	0.1017
2:11089365:G:T	50	100	0.93	0.01271
2:11089420:A:G	50	100	1	0.05864
2:11089429:T:C	50	100	0.84	0.01398
2:11089743:C:A	50	100	1	0.05864
2:11089820:A:G	50	92	0.89	0.1015
2:11089867:C:G	50	100	1	0.05864
2:11089896:A:G	50	100	0.93	0.01289
2:11089992:G:C	50	100	0.99	0.05864
2:11090208:A:G	50	100	0.92	0.01325
2:11090260:G:A	50	100	0.99	0.05864
2:11090537:T:C	50	100	0.91	0.01325
2:11092148:T:C	46	78.3	0.92	0.3938
2:11092345:C:T	50	98	0.88	0.03141
2:11092559:T:C	50	100	0.96	0.05828
2:11092611:C:A	50	100	0.96	0.05828
2:11092753:G:C	50	98	0.74	0.06427
2:11092890:T:C	50	96	0.86	0.07371
2:11092945:G:A	50	100	0.97	0.0581
2:11093197:T:C	50	100	0.94	0.4005
2:11093447:T:C	50	100	0.82	0.01344
2:11093480:A:C	50	92	0.89	0.1265
2:11093716:G:T	50	98	0.95	0.4956
2:11093758:G:A	50	100	0.98	0.05882
2:11093851:C:A	50	94	0.84	0.07335
2:11094339:G:T	50	96	0.93	0.3355
2:11094556:G:A	50	96	0.92	0.4764
2:11094696:C:G	50	98	0.7	0.01325
2:11094712:G:A	50	100	0.94	0.05102
2:11094744:T:C	50	100	0.89	0.05301
2:11095036:T:C	50	94	0.93	0.3259
2:11095053:T:A	49	93.9	0.94	0.4341
2:11095110:A:T	50	94	0.95	0.4898
2:11095680:A:C	49	100	0.94	0.06391
2:11095762:G:A	50	98	0.95	0.3624
2:11096127:G:A	50	96	0.93	0.08351
2:11096134:C:A	50	96	0.93	0.08351
2:11096458:C:A	49	100	0.87	0.07462
2:11096535:T:C	49	98	0.88	0.07607
2:11096817:T:A	50	98	0.93	0.3969
2:11096908:G:A	50	98	0.94	0.3996
2:11096993:G:T	50	98	0.94	0.3854
2:11097127:G:A	50	100	0.86	0.02269
2:11097579:C:T	50	100	0.87	0.07534
2:11097580:G:A	50	100	0.94	0.03831
2:11098023:C:T	50	100	0.94	0.3479
2:11098127:G:A	50	100	0.94	0.03558
2:11099033:T:A	50	96	0.78	0.1164
2:11099308:C:T	50	100	0.82	0.07407
2:11099488:G:C	50	100	0.92	0.2573
2:11099492:C:T	50	98	0.93	0.3722
2:11100103:C:T	50	100	0.91	0.01162
2:11100481:C:T	50	100	0.74	0.03722
2:11101060:T:G	50	96	0.86	0.4517
2:11101141:C:T	50	98	0.89	0.2916
2:11101774:G:T	50	100	0.88	0.01707
2:11102078:A:G	50	96	0.93	0.3437
2:11102116:A:G	50	100	0.85	0.02124
2:11102484:C:T	50	94	0.83	0.4998
2:11102493:G:A	50	94	0.84	0.07553
2:11103146:G:C	50	96	0.93	0.063
2:11103233:G:C	50	100	0.86	0.06318
2:11103248:T:G	50	100	0.86	0.02142
2:11103261:A:G	50	96	0.89	0.2549
2:11103560:A:G	50	100	0.96	0.1452
2:11103585:G:A	50	100	0.96	0.04648
2:11104193:G:C	49	100	0.97	0.1975
2:11104232:T:G	47	95.7	0.97	0.2948
2:11104479:G:A	50	100	0.96	0.03849
2:11104501:T:C	50	100	0.96	0.1304
2:11105031:C:T	50	100	0.98	0.1629
2:11105202:G:A	50	100	0.98	0.09804
2:11105242:C:A	50	98	0.71	0.01743
2:11105378:G:A	50	100	0.98	0.167
2:11105381:T:C	50	100	0.98	0.1423
2:11105738:C:T	50	100	0.98	0.09895
2:11105743:C:T	50	100	0.98	0.09895
2:11105826:C:T	50	100	0.95	0.01398
2:11105969:G:A	50	100	0.99	0.3626
2:11106112:G:A	50	100	0.99	0.2638
2:11106172:G:A	50	100	0.99	0.2999
2:11106414:G:A	50	100	0.9	0.02487
2:11106940:C:A	50	100	0.93	0.03413
2:11106991:C:T	50	100	0.99	0.3001
2:11107092:T:G	50	100	0.99	0.2647
2:11107246:G:C	50	100	0.99	0.3001
2:11107487:C:A	50	100	0.98	0.1449
2:11107567:C:T	50	100	1	0.1422
2:11107687:T:C	50	100	0.94	0.04448
2:11108013:C:T	50	100	0.99	0.4464
2:11108116:T:C	50	100	0.99	0.3023
2:11108154:T:C	50	100	1	0.2651
2:11108376:G:A	50	100	1	0.02378
2:11108495:T:C	50	100	0.99	0.1427
2:11108507:G:A	50	92	0.64	0.0748
2:11108510:C:T	50	92	0.64	0.07389
2:11108976:T:C	50	100	0.97	0.144
2:11108995:A:G	50	100	0.98	0.3025
2:11109948:T:G	50	100	0.98	0.4101
2:11110121:T:C	50	100	0.96	0.1443
2:11110182:C:T	50	100	0.99	0.2653
2:11110372:T:C	50	100	0.98	0.1434
2:11110571:C:T	50	100	0.99	0.2649
2:11110595:C:A	50	100	0.96	0.09768
2:11110941:C:T	50	98	1	0.04666
2:11111188:C:T	49	100	0.99	0.2651
2:11111371:T:C	50	100	0.98	0.09768
2:11111905:T:C	50	100	0.99	0.3025
2:11111968:T:C	50	100	1	0.1422
2:11112193:A:G	50	100	0.99	0.4466
2:11112240:G:A	50	100	0.98	0.144
2:11112273:C:A	50	100	0.99	0.4466
2:11112951:T:C	36	86.1	0.9	0.27
2:11112979:A:G	47	97.9	0.99	0.4464
2:11113023:C:T	50	100	0.98	0.01017
2:11113059:G:A	49	100	0.99	0.2411
2:11113175:T:C	50	100	0.99	0.409
2:11114210:G:T	49	100	0.98	0.03903
2:11114330:C:T	50	100	0.99	0.02415
2:11114387:C:A	50	98	0.99	0.1434
2:11114410:A:G	50	100	0.99	0.2865
2:11114465:C:T	50	100	0.99	0.0394
2:11114939:T:G	50	100	0.98	0.04611
2:11115214:C:T	50	98	0.99	0.4464
2:11115301:A:C	50	100	0.97	0.09041
2:11115329:T:C	50	100	0.91	0.01743
2:11115397:G:A	50	100	0.99	0.3017
2:11115518:G:A	50	100	0.99	0.2653
2:11115763:C:T	50	100	0.99	0.02415
2:11116407:G:A	50	100	0.99	0.2653
2:11116431:C:T	50	100	0.99	0.2653
2:11116466:A:G	50	100	1	0.405
2:11116547:C:T	50	100	0.99	0.2654
2:11116622:C:T	50	100	0.99	0.2656
2:11116698:T:A	50	98	0.86	0.1038
2:11116907:T:C	50	100	0.99	0.2654
2:11117100:T:C	50	98	0.98	0.02306
2:11117368:C:T	50	100	1	0.4056
2:11117379:G:A	50	96	0.98	0.1449
2:11117541:C:T	50	98	0.98	0.1445
2:11117789:G:A	50	100	0.88	0.01362
2:11118020:G:A	50	98	0.98	0.1338
2:11118310:G:A	50	100	0.99	0.2994
2:11118363:G:C	50	98	0.97	0.211
2:11118428:G:A	50	98	0.94	0.1501
2:11118475:G:A	50	98	0.97	0.04575
2:11118526:C:T	50	100	0.98	0.409
2:11118532:A:G	50	100	0.99	0.08951
2:11118798:T:C	50	100	0.97	0.4635
2:11118941:A:G	50	100	0.98	0.3595
2:11118967:C:T	50	100	0.97	0.01398
2:11119136:A:G	50	100	1	0.02524
2:11119274:C:T	50	100	1	0.02524
2:11119388:A:G	50	100	1	0.02814
2:11119479:C:T	50	100	0.98	0.4871
2:11119636:T:C	50	100	1	0.02723
2:11119866:A:G	50	100	0.98	0.4802
2:11119948:C:T	50	100	0.98	0.08642
2:11120006:A:T	50	100	0.96	0.01289
2:11120070:G:C	50	100	0.98	0.02905
2:11120088:G:A	50	100	1	0.02723
2:11120234:C:A	50	100	0.99	0.0906
2:11120509:T:C	50	100	0.98	0.09259
2:11120656:G:A	50	100	1	0.02723
2:11120748:G:A	50	100	1	0.03268
2:11120966:T:G	50	100	1	0.02723
2:11121119:G:A	50	100	1	0.03486
2:11121425:A:T	50	100	0.98	0.02869
2:11121598:T:C	50	100	1	0.02723
2:11121695:C:G	50	100	0.99	0.02433
2:11121940:C:T	50	100	0.98	0.2533
2:11122042:A:T	50	100	1	0.02469
2:11122102:T:C	50	98	0.97	0.43120000000000003
2:11122546:G:A	50	100	0.97	0.01398
2:11123427:G:T	50	100	0.98	0.03177
2:11123428:A:T	50	100	0.98	0.03177
2:11123525:G:C	50	100	0.96	0.03413
2:11123675:G:A	50	100	1	0.01253
2:11123689:C:T	50	96	0.94	0.2536
2:11123822:T:C	50	98	0.94	0.1053
2:11123830:T:A	50	98	0.94	0.1073
2:11123936:T:C	50	100	0.96	0.06463
2:11124025:G:A	50	100	0.92	0.01888
2:11124093:T:C	50	98	0.93	0.03032
2:11124150:G:C	50	100	0.99	0.04829
2:11124318:A:G	50	98	0.9	0.1501
2:11124349:C:T	50	96	0.95	0.06082
2:11124360:C:T	50	98	0.93	0.2088
2:11124403:C:G	50	94	0.89	0.2019
2:11124704:G:A	50	98	0.94	0.3317
2:11125266:A:T	50	100	0.99	0.0699
2:11125493:C:T	50	100	1	0.03268
2:11125528:T:C	50	100	0.94	0.02469
2:11125662:G:A	50	100	0.98	0.08007
2:11125731:G:C	50	98	0.96	0.2224
2:11125810:T:C	50	100	0.96	0.04103
2:11125814:C:T	50	98	0.96	0.2219
2:11125846:T:G	50	100	0.97	0.4408
2:11126083:A:C	50	98	0.95	0.07825
2:11126130:C:T	50	100	1	0.06518
2:11126168:T:C	50	98	0.95	0.1543
2:11126212:G:A	50	100	0.98	0.08097
2:11126399:C:A	50	96	0.88	0.02142
2:11126422:C:T	50	100	0.98	0.04085
2:11126490:A:G	50	100	0.99	0.1358
2:11126509:A:T	50	100	1	0.02342
2:11126898:C:T	50	100	0.99	0.0797
2:11126956:G:A	49	100	0.99	0.08061
2:11127240:T:C	50	100	0.97	0.3675
2:11127416:C:T	50	100	0.97	0.3669
2:11127696:T:G	50	100	1	0.08061
2:11127836:A:G	50	100	1	0.1354
2:11127840:T:C	50	100	1	0.08061
2:11128047:A:G	49	100	1	0.08061
2:11128373:C:A	50	100	1	0.08061
2:11128561:G:A	50	100	1	0.08061
2:11129110:A:T	50	98	0.98	0.09604
2:11129171:T:G	50	100	1	0.08206
2:11129389:G:A	50	98	1	0.114
2:11129398:G:C	50	98	1	0.02869
2:11129399:A:C	50	100	0.95	0.1051
2:11129413:C:T	50	100	0.96	0.1008
2:11129578:C:T	50	98	0.98	0.1264
2:11129810:C:T	50	100	1	0.02451
2:11129925:C:G	50	100	0.97	0.216
2:11130113:C:G	50	100	1	0.02796
2:11130564:G:A	50	98	1	0.08388
2:11130632:C:A	50	98	0.99	0.08515
2:11130650:G:A	50	100	1	0.08624
2:11130756:G:A	50	98	0.98	0.1863
2:11130889:T:C	50	98	0.95	0.2255
2:11131932:C:G	50	100	0.98	0.02796
2:11132297:C:T	50	98	0.97	0.01979
2:11132450:A:G	50	98	0.97	0.1019
2:11132658:G:T	50	100	0.97	0.3542
2:11132841:G:A	50	98	0.99	0.07934
2:11132973:T:A	50	100	0.97	0.1244
2:11133687:T:C	50	98	0.97	0.05901
2:11134699:A:G	50	100	1	0.02342
2:11134726:C:A	50	100	0.96	0.02596
2:11135305:C:T	50	100	1	0.01071
2:11135658:G:T	50	98	0.96	0.06391
2:11135993:C:T	50	100	1	0.01035
2:11137315:A:G	50	100	0.99	0.2879
2:11137513:G:A	50	100	1	0.01035
2:11137649:C:G	50	100	1	0.01035
2:11138035:G:A	50	100	1	0.07153
2:11138134:G:A	50	100	1	0.1109
2:11138812:G:A	50	100	1	0.04811
2:11139062:C:T	50	100	1	0.01906
2:11139079:G:A	50	100	1	0.01761
2:11139277:A:G	50	96	0.96	0.05955
2:11139323:G:A	50	100	0.98	0.2987
2:11139511:T:C	50	100	1	0.01743
2:11139853:A:G	50	98	0.98	0.05846
2:11139943:C:T	50	100	1	0.2881
2:11140074:G:A	49	98	0.93	0.0423
2:11140082:C:G	49	95.9	0.97	0.01997
2:11140188:C:G	50	100	1	0.02342
2:11140306:C:T	50	100	1	0.01743
2:11140318:G:T	50	100	1	0.01743
2:11140324:A:G	50	100	1	0.01761
2:11140397:A:C	50	100	1	0.01743
2:11140652:A:G	50	100	1	0.01743
2:11140864:C:T	50	94	0.83	0.1029
2:11140975:C:G	50	100	1	0.3268
2:11141159:T:C	50	98	0.98	0.05864
2:11141545:C:T	50	100	1	0.01743
2:11141563:C:T	50	100	1	0.2881
2:11141704:C:A	50	100	0.99	0.01035
2:11141970:C:T	50	100	1	0.01743
2:11142028:G:A	50	100	1	0.01216
2:11142123:G:A	50	100	0.99	0.4286
2:11142222:C:T	50	100	1	0.04811
2:11142523:A:G	50	100	1	0.01743
2:11142608:A:G	50	100	1	0.07153
2:11142863:T:G	50	100	1	0.01743
2:11142879:C:T	50	100	1	0.2883
2:11143065:C:T	50	100	1	0.01779
2:11143369:G:A	50	100	0.98	0.02542
2:11143592:C:T	50	100	1	0.1155
2:11143839:T:C	50	100	1	0.1968
2:11144426:G:C	50	100	1	0.01761
2:11144569:G:A	50	100	1	0.1156
2:11144605:A:G	50	100	1	0.1158
2:11144890:T:C	50	100	1	0.1972
2:11144988:T:A	50	100	0.98	0.1006
2:11145008:G:C	50	100	1	0.1972
2:11145567:T:C	50	100	1	0.2012
2:11145687:C:G	50	100	1	0.1973
2:11146836:A:G	50	100	1	0.2013
2:11147064:A:T	50	100	1	0.2012
2:11147111:C:G	50	100	1	0.01489
2:11147168:G:T	50	100	1	0.02397
2:11147298:G:C	50	100	0.92	0.06627
2:11147334:C:G	50	100	0.96	0.05901
2:11147366:C:T	50	98	0.99	0.2473
2:11147398:G:C	50	100	1	0.03395
2:11148037:G:A	50	100	1	0.0719
2:11148049:G:T	50	100	0.96	0.1
2:11148180:C:T	50	100	0.99	0.2898
2:11148221:G:A	49	100	1	0.0236
2:11148451:C:T	50	100	0.99	0.2678
2:11148844:C:T	50	100	1	0.1708
2:11148932:C:T	50	100	0.98	0.3758
2:11148986:G:A	50	100	1	0.02651
2:11149016:G:A	50	100	0.99	0.4326
2:11149023:T:C	50	100	0.95	0.06082
2:11149259:C:G	50	100	1	0.01797
2:11149486:G:T	50	100	0.99	0.2691
2:11149839:C:T	50	100	0.92	0.01289
2:11150088:G:A	50	100	0.98	0.1
2:11150196:C:T	50	100	0.91	0.01289
2:11150419:G:A	50	100	1	0.35
2:11150458:G:A	50	100	1	0.2703
2:11150471:G:T	49	100	1	0.3497
2:11150496:C:T	50	100	0.99	0.2716
2:11150910:C:T	50	100	1	0.3497
2:11151117:C:T	50	100	1	0.3497
2:11151211:T:C	50	100	1	0.2667
2:11151222:G:T	50	100	1	0.2667
2:11151270:G:C	50	98	0.96	0.01943
2:11151273:G:A	50	100	1	0.2667
2:11151321:C:T	50	100	1	0.2667
2:11151545:A:G	50	100	0.99	0.2665
2:11151565:C:T	50	100	0.98	0.09259
2:11151732:T:C	50	100	0.98	0.09967
2:11151784:A:C	50	100	0.99	0.2665
2:11151818:G:C	50	100	0.98	0.1104
2:11151925:C:T	50	100	0.99	0.2662
2:11151926:G:C	50	100	0.97	0.09967
2:11152061:C:G	50	100	0.99	0.266
2:11152454:G:T	50	100	0.98	0.3435
2:11152479:T:C	50	100	0.99	0.2647
2:11152638:G:A	50	100	0.95	0.09913
2:11153210:T:G	50	100	0.98	0.3515
2:11153325:G:A	50	100	0.99	0.2651
2:11153378:C:T	50	100	0.99	0.2642
2:11153665:C:T	50	100	0.99	0.2651
2:11153718:A:G	50	100	0.95	0.0866
2:11153719:G:A	50	100	0.99	0.2651
2:11153848:C:G	50	100	0.96	0.01779
2:11153978:A:G	50	100	0.97	0.08406
2:11154080:C:T	50	100	0.98	0.4297
2:11154492:T:A	50	100	0.98	0.08406
2:11154723:G:C	50	100	0.97	0.08406
2:11154764:A:C	50	100	0.99	0.2649
2:11155338:A:C	37	100	0.98	0.2627
2:11155741:G:C	49	98	0.92	0.2182
2:11155791:C:T	50	100	1	0.02941
2:11155920:T:C	50	100	0.96	0.1939
2:11156148:G:A	50	98	0.94	0.2874
2:11156294:A:G	50	100	0.96	0.193
2:11156366:G:C	50	100	0.97	0.2889
2:11156426:A:G	50	100	0.82	0.02959
2:11156784:G:C	50	96	0.95	0.4577
2:11156843:C:T	50	98	0.92	0.1334
2:11156891:G:A	50	98	0.97	0.01743
2:11157309:G:A	50	100	0.94	0.01525
2:11157357:G:A	49	100	0.95	0.05973
2:11157468:T:G	50	96	0.94	0.1202
2:11157469:C:T	50	96	0.96	0.4045
2:11157521:G:C	50	96	0.96	0.4163
2:11157623:C:G	50	100	0.96	0.09423
2:11157655:T:G	50	100	1	0.02869
2:11158092:C:G	50	100	0.93	0.04394
2:11158139:G:A	50	98	0.96	0.1414
2:11158161:G:A	50	98	0.92	0.1289
2:11158502:G:A	50	100	0.97	0.1983
2:11158518:T:C	50	100	0.95	0.04975
2:11158578:C:T	50	98	0.96	0.1211
2:11158594:G:A	50	98	0.86	0.01344
2:11158682:G:A	49	98	0.98	0.3845
2:11158714:G:A	49	98	0.98	0.3845
2:11158815:T:C	50	100	0.97	0.465
2:11158948:A:G	50	100	0.96	0.05755
2:11159121:G:T	50	100	0.68	0.01071
2:11159347:C:T	50	100	0.97	0.2173
2:11159349:C:T	50	100	0.93	0.04121
2:11159730:A:G	50	98	0.96	0.1601
2:11159831:T:G	50	98	0.97	0.3313
2:11159871:G:A	50	96	0.97	0.3709
2:11159898:C:A	50	100	0.94	0.05011
2:11160074:G:A	50	100	0.98	0.01797
2:11160171:C:T	50	98	0.98	0.03159
2:11160606:C:T	50	96	0.96	0.392
2:11160743:T:C	50	100	0.95	0.06899
2:11161454:A:T	50	96	0.95	0.356
2:11161455:C:T	50	96	0.96	0.3558
2:11162074:A:G	50	100	0.97	0.4321
2:11162255:T:G	50	100	0.96	0.09187
2:11162287:G:A	50	92	0.77	0.1979
2:11162313:G:C	50	100	0.94	0.01543
2:11162321:A:G	50	100	0.99	0.01816
2:11162342:C:A	50	100	0.93	0.0699
2:11162413:G:A	50	100	0.98	0.05084
2:11162487:G:A	50	100	0.96	0.1229
2:11162522:A:G	50	100	0.81	0.02887
2:11162570:T:C	50	100	0.88	0.03431
2:11162756:A:G	49	100	0.94	0.07026
2:11162763:T:C	49	100	0.94	0.07026
2:11162826:T:C	50	100	0.98	0.38
2:11162918:T:C	50	100	0.92	0.01507
2:11163073:G:A	50	100	0.98	0.3691
2:11163104:T:C	50	100	0.98	0.3804
2:11163530:G:A	50	100	0.87	0.01471
2:11163760:A:G	50	100	0.95	0.08206
2:11164046:C:T	50	100	0.97	0.4759
2:11164366:A:G	47	97.9	0.99	0.02342
2:11164402:C:T	50	100	0.98	0.4769
2:11164580:T:C	50	100	0.96	0.06336
2:11164581:G:A	50	100	0.96	0.06336
2:11164605:C:T	50	100	0.97	0.08969
2:11164606:A:G	50	100	0.97	0.08969
2:11164725:G:C	50	94	0.97	0.4768
2:11164737:T:C	50	98	0.97	0.08969
2:11164744:C:T	50	100	0.95	0.03468
2:11164749:C:A	50	98	0.97	0.08987
2:11164844:T:C	50	98	0.98	0.02887
2:11164861:T:C	50	100	0.88	0.01089
2:11164924:C:T	50	100	0.95	0.07861
2:11165071:G:A	49	100	0.91	0.01307
2:11165073:C:T	50	100	0.97	0.07081
2:11165105:C:T	50	100	0.98	0.07117
2:11165120:A:G	50	100	0.96	0.09223
2:11165185:A:G	50	98	0.98	0.3526
2:11165225:G:A	50	98	0.99	0.02197
2:11165677:C:G	50	98	0.98	0.08533
2:11165693:G:A	50	100	0.66	0.01235
2:11165842:T:C	50	100	0.98	0.4256
2:11166074:G:A	50	98	0.97	0.2878
2:11166094:G:C	50	100	0.99	0.05701
2:11166366:G:A	50	98	0.98	0.4196
2:11166753:T:G	50	100	0.98	0.08914
2:11166809:C:T	50	100	0.97	0.1204
2:11166852:G:A	50	98	0.96	0.4136
2:11166984:T:C	50	100	0.98	0.4704
2:11167508:G:C	50	100	0.97	0.469
2:11167701:C:T	50	100	0.98	0.3818
2:11167855:T:C	50	100	0.92	0.01325
2:11168013:G:T	50	98	0.96	0.01743
2:11168025:G:A	50	96	0.94	0.3074
2:11168050:A:G	50	100	0.93	0.06191
2:11168066:G:A	50	100	0.95	0.3738
2:11168106:T:C	50	100	0.9	0.01652
2:11168514:C:T	50	100	0.97	0.4866
2:11168716:G:A	50	98	0.96	0.4314
2:11168927:G:A	50	100	1	0.05574
2:11169408:G:A	50	100	0.69	0.01344
2:11169491:A:G	50	100	0.94	0.0236
2:11169794:A:G	50	98	0.97	0.3604
2:11170116:G:A	50	100	0.96	0.07934
2:11170314:G:T	50	100	0.95	0.02397
2:11170779:C:T	50	100	0.91	0.02524
2:11171275:G:A	50	100	0.96	0.03395
2:11171769:C:T	50	100	0.79	0.01071
2:11171892:C:T	50	100	0.94	0.01325
2:11172055:G:A	50	100	0.98	0.3535
2:11172098:C:T	50	100	0.98	0.4984
2:11172786:T:A	50	100	0.97	0.02142
2:11173011:C:T	50	96	0.73	0.0138
2:11173063:A:C	50	100	1	0.01362
2:11173214:A:G	50	100	1	0.03322
2:11173713:G:A	50	100	0.98	0.4205
2:11173803:A:G	50	98	1	0.03322
2:11174140:T:C	50	100	0.92	0.01289
2:11175131:T:C	50	98	1	0.03341
2:11175385:A:C	50	100	0.94	0.02142
2:11175403:G:A	50	100	0.98	0.02142
2:11176518:G:T	50	100	1	0.01035
2:11176588:G:A	49	98	0.68	0.0167
2:11176779:C:T	49	98	0.93	0.03976
2:11177100:T:C	50	100	0.98	0.4352
2:11177311:A:G	50	100	0.68	0.01325
2:11177357:A:G	50	100	0.98	0.4337
2:11177474:G:T	50	100	0.97	0.2344
2:11178331:G:A	50	100	0.98	0.488
2:11178351:C:T	50	100	0.99	0.2204
2:11178691:A:C	50	100	0.97	0.03413
2:11179127:A:T	50	100	0.99	0.09949
2:11179235:G:A	50	100	0.85	0.01071
2:11179534:G:A	50	100	1	0.4357
2:11179620:A:T	50	100	1	0.4664
2:11179724:T:C	50	100	0.92	0.02324
2:11180542:A:G	50	100	0.97	0.02778
2:11180730:G:C	50	100	1	0.01979
2:11180751:C:T	49	100	1	0.4452
2:11181541:T:C	50	100	0.98	0.02923
2:11181754:C:T	50	100	1	0.2062
2:11183150:T:C	50	100	1	0.4454
2:11184356:C:G	50	100	1	0.02433
2:11184449:C:T	50	100	1	0.1516
2:11185205:T:C	50	100	1	0.285
2:11185242:C:T	50	100	1	0.02106
2:11185500:G:C	50	100	1	0.02106
2:11186629:G:A	50	100	1	0.4452
2:11187187:C:T	50	100	0.74	0.07916
2:11187292:G:A	50	100	0.99	0.01471
2:11187638:G:A	50	100	0.87	0.01543
2:11188927:C:T	50	100	1	0.4998
2:11190286:T:C	50	100	1	0.07789
2:11190366:T:A	50	92	0.61	0.1151
2:11191045:T:C	50	100	0.9	0.02596
2:11192282:C:A	50	100	1	0.02124
2:11193082:G:C	50	100	1	0.2066
2:11193480:T:C	50	100	1	0.4996
2:11193868:T:G	50	100	1	0.2064
2:11194612:C:A	50	100	1	0.4454
2:11195349:C:T	50	100	1	0.07771
2:11195721:G:A	50	100	1	0.4455
2:11195906:T:C	50	100	1	0.4359
2:11197438:T:C	50	100	0.95	0.03304
2:11197968:T:C	50	100	1	0.02124
2:11198892:T:A	50	100	1	0.02433
2:11199073:A:G	50	100	1	0.4646
2:11199188:G:T	50	100	1	0.4359
2:11199495:T:A	48	100	0.98	0.01906
2:11200072:C:T	50	100	1	0.476
2:11201437:A:G	50	100	1	0.0216
2:11201441:G:A	50	100	0.85	0.01071
2:11202494:A:T	50	100	1	0.4457
2:11202826:A:G	50	100	1	0.07825
2:11203102:T:C	50	100	1	0.4455
2:11203466:G:C	50	100	0.69	0.01398
2:11203733:T:C	50	100	1	0.01198
2:11203850:G:A	50	100	1	0.0158
2:11204378:T:C	50	100	1	0.465
2:11204388:T:C	50	100	1	0.4214
2:11204442:A:T	50	100	1	0.4995
2:11204620:A:C	50	100	1	0.2142
2:11206495:T:C	50	100	1	0.02415
2:11206992:G:A	50	100	1	0.06972
2:11207068:A:G	50	100	1	0.02415
2:11207123:T:C	50	100	1	0.4995
2:11207335:T:C	50	100	1	0.4455
2:11208130:A:G	50	100	1	0.4455
2:11209070:C:T	50	100	1	0.2141
2:11209964:A:T	50	100	1	0.4508
2:11210412:T:A	50	100	1	0.02142
2:11210478:C:A	50	100	1	0.4506
2:11211424:T:C	50	100	1	0.4359
2:11212023:T:C	50	100	1	0.4651
2:11212113:T:C	50	100	1	0.02814
2:11212212:C:T	50	100	1	0.4009
2:11212592:A:G	50	100	0.96	0.01961
2:11213074:T:C	50	100	1	0.4996
2:11213248:T:C	50	100	0.99	0.4762
2:11213540:G:C	47	100	1	0.02433
2:11213801:A:G	50	100	1	0.4214
2:11214001:T:C	50	100	0.97	0.02433
2:11214182:G:C	50	100	1	0.4499
2:11216064:G:A	50	100	1	0.4198
2:11216840:T:C	50	100	1	0.2142
2:11216974:G:A	50	100	1	0.4343
2:11216977:C:T	50	98	1	0.0256
2:11217763:C:A	50	100	1	0.02106
2:11218093:C:T	50	100	0.85	0.01071
2:11218667:T:C	50	100	1	0.02106
2:11218905:G:T	50	100	1	0.06518
2:11218994:G:T	50	100	1	0.4748
2:11219120:C:T	50	100	1	0.02106
2:11219174:C:T	50	100	0.8	0.07843
2:11219273:A:C	50	100	1	0.5
2:11219298:G:C	50	100	1	0.4139
2:11219325:C:T	49	100	1	0.02378
2:11220012:T:C	50	100	0.99	0.2059
2:11221797:T:C	50	100	1	0.03813
2:11222225:G:A	50	100	1	0.07807
2:11223550:T:C	50	98	1	0.01398
2:11224630:T:A	50	100	1	0.476
2:11224721:T:G	50	96	1	0.4448
2:11224939:C:T	50	100	1	0.01198
2:11224949:C:A	50	100	1	0.01997
2:11224992:T:C	50	100	0.7	0.01398
2:11225874:T:A	50	98	1	0.2865
2:11226625:T:C	50	100	1	0.4444
2:11226674:G:A	50	100	1	0.4444
2:11228540:T:C	50	100	1	0.4991
2:11228952:G:A	50	100	1	0.4207
2:11229806:T:C	50	100	1	0.05156
2:11229960:C:A	50	100	1	0.07825
2:11230032:T:C	50	100	1	0.02306
2:11230642:A:G	50	100	1	0.4989
2:11230844:C:T	50	100	1	0.01997
2:11231079:T:A	50	100	1	0.2079
2:11231173:G:A	50	100	0.92	0.02142
2:11231356:C:T	50	100	1	0.2068
2:11231377:C:T	50	100	1	0.4985
2:11231446:G:A	50	100	1	0.4348
2:11231515:G:C	50	100	1	0.4348
2:11231823:G:A	50	100	1	0.02306
2:11232097:T:C	50	100	0.68	0.01434
2:11232162:C:T	50	100	1	0.4216
2:11232679:G:T	50	100	0.9	0.02596
2:11233081:G:T	50	100	1	0.4947
2:11233086:C:T	50	100	0.99	0.01616
2:11233986:C:A	50	100	1	0.01997
2:11234074:C:G	50	100	1	0.4962
2:11234283:A:T	50	100	1	0.02433
2:11234638:C:T	50	100	1	0.05882
2:11234839:T:C	50	100	1	0.01198
2:11236711:T:C	50	100	1	0.05156
2:11237698:C:T	50	100	1	0.02015
2:11237791:A:C	50	100	0.92	0.02614
2:11238209:A:T	49	100	0.98	0.01707
2:11238242:C:G	47	97.9	0.96	0.03776
2:11238322:C:T	50	100	1	0.1623
2:11238546:A:G	49	100	1	0.2079
2:11238983:A:T	49	100	0.99	0.01471
2:11239551:T:C	50	100	1	0.09931
2:11239565:A:C	50	100	1	0.4365
2:11240403:A:C	50	100	1	0.06518
2:11240480:A:C	50	100	1	0.4976
2:11240783:T:G	50	100	1	0.4121
2:11240853:C:T	50	100	1	0.4219
2:11240987:C:A	50	100	1	0.4483
2:11241636:A:G	50	100	0.87	0.05156
2:11241774:T:C	50	100	1	0.02996
2:11242270:T:C	50	100	1	0.4976
2:11242703:C:T	50	100	1	0.2066
2:11243591:C:T	50	100	1	0.4976
2:11244088:T:C	50	100	1	0.2077
2:11244392:A:C	50	100	1	0.4969
2:11245025:A:G	50	100	1	0.03159
2:11245449:A:C	50	100	1	0.4365
2:11245476:A:G	50	100	1	0.02306
2:11245708:A:G	50	100	1	0.4746
2:11247127:T:C	50	100	0.83	0.01362
2:11248168:A:G	50	100	0.99	0.4766
2:11248207:T:G	50	100	0.98	0.02959
2:11248417:G:A	50	100	1	0.02288
2:11248634:G:A	49	100	1	0.4966
2:11248671:T:C	48	97.9	1	0.07825
2:11248944:G:A	49	100	1	0.02796
2:11249986:C:T	50	100	1	0.4136
2:11250524:C:G	50	100	0.94	0.07698
2:11251392:T:C	50	100	0.78	0.01362
2:11251529:A:C	50	100	1	0.05882
2:11252405:G:C	50	100	1	0.04811
2:11252819:G:A	50	100	1	0.05882
2:11253403:A:T	50	100	1	0.02269
2:11253546:T:G	50	100	1	0.2705
2:11254171:C:T	50	100	1	0.02288
2:11254227:C:T	50	100	0.93	0.02633
2:11254349:G:A	50	100	1	0.03322
2:11254786:G:A	43	97.7	1	0.03322
2:11254873:C:T	50	100	1	0.2682
2:11254940:G:A	50	100	1	0.01979
2:11255016:G:A	50	100	0.98	0.2585
2:11255049:G:C	50	98	1	0.2682
2:11255073:C:T	49	100	0.65	0.01979
2:11255074:A:G	49	98	0.65	0.01943
2:11255077:C:T	50	100	0.64	0.01852
2:11255078:A:G	50	100	0.64	0.01852
2:11255086:G:A	50	100	0.63	0.01852
2:11255089:C:T	49	100	0.63	0.01816
2:11255090:A:G	49	100	0.63	0.01834
2:11255165:G:A	50	98	0.93	0.05374
2:11255695:G:A	50	98	0.63	0.0167
2:11255908:G:A	47	97.9	1	0.01979
2:11255982:C:G	50	98	0.96	0.1944
2:11256313:G:A	50	100	1	0.01979
2:11256314:A:G	50	100	0.96	0.01979
2:11256674:G:A	50	100	1	0.02251
2:11257002:T:C	50	98	0.96	0.01253
2:11257189:G:A	50	100	1	0.01979
2:11257561:G:C	50	94	0.93	0.03885
2:11257757:T:C	50	100	0.96	0.1723
2:11258504:C:G	50	100	0.98	0.03413
2:11258610:G:A	50	100	0.97	0.1373
2:11258749:C:G	50	100	0.97	0.1374
2:11259366:C:T	50	100	0.97	0.1037
2:11259423:A:G	50	100	0.96	0.1583
2:11259708:T:C	50	98	0.94	0.08224
2:11259711:T:C	50	100	1	0.01979
2:11261039:T:C	50	100	0.99	0.2162
2:11261286:G:A	50	100	1	0.2687
2:11261412:T:C	50	98	0.98	0.1801
2:11261593:T:C	50	100	0.99	0.2369
2:11261628:C:T	49	100	1	0.02251
2:11261678:G:T	50	100	0.98	0.4635
2:11262602:C:T	50	98	0.91	0.02433
2:11262633:C:T	50	98	1	0.01979
2:11262648:T:C	50	100	0.75	0.01271
2:11263326:C:T	50	100	0.99	0.2064
2:11263672:C:A	50	100	0.92	0.04521
2:11264590:A:G	50	100	1	0.01471
2:11264863:T:C	50	92	0.79	0.05574
2:11265120:G:C	50	100	0.99	0.2691
2:11265151:G:C	50	100	1	0.09949
2:11265688:T:C	50	100	1	0.2705
2:11265940:A:G	50	100	0.79	0.03413
2:11266247:T:C	50	100	1	0.2478
2:11266644:G:A	50	100	1	0.01979
2:11267015:G:T	50	100	1	0.2358
2:11267653:T:A	50	100	0.94	0.02288
2:11267736:C:A	50	100	1	0.03304
2:11268023:C:A	50	100	0.97	0.07026
2:11268090:A:G	50	100	1	0.2159
2:11268567:C:T	49	100	1	0.2721
2:11268857:T:C	50	100	1	0.2358
2:11268866:T:C	50	100	0.92	0.02977
2:11268891:C:A	50	100	1	0.2159
2:11268991:A:C	50	100	1	0.2159
2:11269405:A:G	50	100	0.99	0.236
2:11269528:C:A	50	100	1	0.2845
2:11269968:G:T	50	100	1	0.2721
2:11270630:T:C	50	100	1	0.02015
2:11270877:T:C	50	100	0.99	0.01344
2:11271026:A:G	50	100	1	0.07771
2:11271357:T:C	50	100	1	0.2841
2:11271474:A:G	50	100	1	0.01344
2:11271703:T:C	50	100	1	0.2052
2:11271778:A:G	50	100	1	0.3442
2:11271881:G:A	50	100	1	0.262
2:11272007:G:A	50	100	1	0.07789
2:11272041:A:T	50	100	1	0.07789
2:11272617:C:T	50	100	1	0.4214
2:11272867:C:T	50	100	1	0.01997
2:11273567:C:G	50	100	1	0.4165
2:11273883:T:C	50	100	1	0.09949
2:11273943:A:G	50	100	1	0.02959
2:11274097:T:A	50	100	1	0.4375
2:11274381:T:A	50	100	1	0.2142
2:11274637:T:C	50	100	1	0.01471
2:11274730:A:G	50	100	1	0.01471
2:11274803:G:A	50	100	1	0.4401
2:11275525:A:G	50	100	1	0.01997
2:11275792:C:T	50	100	1	0.2053
2:11275835:G:A	50	100	1	0.01344
2:11275923:T:C	50	100	1	0.06518
2:11277227:T:C	50	100	1	0.4377
2:11277279:G:A	50	100	1	0.01344
2:11277322:A:C	50	100	1	0.01344
2:11277490:T:C	50	100	1	0.07807
2:11277789:G:T	50	100	0.99	0.0158
2:11278658:C:G	50	100	0.97	0.262
2:11278770:G:A	50	100	1	0.262
2:11278877:G:A	50	100	0.95	0.01598
2:11279089:A:C	50	100	1	0.2142
2:11279425:C:G	50	100	1	0.2142
2:11280507:T:A	50	100	1	0.01997
2:11280711:T:C	50	100	1	0.4379
2:11281204:T:G	48	97.9	0.84	0.2293
2:11282354:A:C	50	100	1	0.262
2:11282434:C:T	50	100	1	0.2841
2:11282660:T:C	50	98	1	0.262
2:11283807:G:T	50	100	1	0.03286
2:11284333:G:T	50	100	1	0.01997
2:11284335:G:A	50	100	1	0.213
2:11284984:T:C	50	100	1	0.2144
2:11285841:A:G	50	100	0.99	0.0158
2:11286497:C:T	50	98	0.88	0.05683
2:11286851:C:T	50	98	1	0.4359
2:11288308:A:G	50	100	1	0.01997
2:11288600:C:T	50	100	1	0.01344
2:11288821:C:T	50	100	1	0.01344
2:11288840:G:A	50	100	1	0.4359
2:11289280:C:T	50	100	1	0.4365
2:11289850:G:T	50	100	1	0.01997
2:11289968:G:A	50	100	1	0.4221
2:11290046:T:G	50	100	0.92	0.02959
2:11290269:T:G	50	98	1	0.2838
2:11290441:T:A	50	100	0.98	0.02052
2:11291033:G:A	50	96	0.78	0.08315
2:11291149:G:A	50	100	1	0.2638
2:11291151:C:A	50	100	1	0.01598
2:11291410:C:A	50	100	0.98	0.01997
2:11291482:G:A	50	100	1	0.07807
2:11291989:C:T	50	100	1	0.216
2:11292175:C:T	50	100	1	0.03286
2:11293371:G:A	50	100	1	0.2476
2:11293915:C:G	50	100	1	0.2723
2:11293930:G:A	50	100	1	0.2925
2:11294170:A:T	50	100	0.99	0.01779
2:11294622:G:A	50	100	1	0.216
2:11294816:T:C	50	100	1	0.2476
2:11294841:G:A	50	100	1	0.03286
2:11295071:G:A	50	100	1	0.01398
2:11296472:C:T	49	100	1	0.02778
2:11296642:T:A	50	100	1	0.4357
2:11296893:G:A	50	100	1	0.01997
2:11297067:A:G	50	100	1	0.01616
2:11297646:G:A	50	96	0.79	0.08261
2:11297803:T:A	50	100	1	0.4221
2:11298056:T:C	50	100	1	0.01997
2:11298150:T:C	50	100	1	0.07807
2:11298981:G:A	50	100	1	0.065
2:11298997:G:A	50	98	0.9	0.02887
2:11300497:C:T	50	100	1	0.264
2:11301867:C:T	49	100	1	0.2162
2:11302325:T:G	50	100	0.99	0.2202
2:11302457:C:T	50	100	1	0.216
2:11303444:C:T	50	100	1	0.03304
2:11304110:T:C	50	100	1	0.01979
2:11304750:G:A	50	100	1	0.2642
2:11304972:A:G	50	100	1	0.2643
2:11305048:T:G	50	100	1	0.1514
2:11305301:G:A	50	100	1	0.07771
2:11305370:C:T	50	100	1	0.2052
2:11305901:G:C	50	100	1	0.01634
2:11305906:C:A	50	100	1	0.01634
2:11306229:T:C	50	100	1	0.4359
2:11306381:G:A	50	100	1	0.2275
2:11306425:C:T	50	100	1	0.2838
2:11307100:T:A	50	100	1	0.01997
2:11307761:G:A	50	100	0.99	0.0158
2:11307976:C:T	50	98	0.94	0.0354
2:11308208:C:T	50	100	1	0.2142
2:11308832:A:T	50	100	1	0.2344
2:11309305:T:C	50	100	1	0.01362
2:11309577:G:A	50	100	1	0.01344
2:11309894:C:T	50	98	1	0.2053
2:11310306:A:G	50	100	1	0.2625
2:11310479:C:A	50	100	1	0.2144
2:11310499:G:T	50	100	1	0.2144
2:11310502:G:C	50	100	1	0.01344
2:11310872:C:G	50	100	1	0.01344
2:11310985:T:C	50	100	0.98	0.03686
2:11311186:T:C	50	100	1	0.2622
2:11311289:A:G	50	100	1	0.01598
2:11311319:T:C	50	100	1	0.2622
2:11311609:C:T	50	100	1	0.01344
2:11311858:C:T	50	100	1	0.2342
2:11312254:C:T	50	100	0.99	0.01598
2:11312310:T:G	50	96	0.77	0.05773
2:11312411:G:A	50	100	1	0.01344
2:11313178:C:T	50	100	1	0.2705
2:11313356:G:T	50	100	1	0.01344
2:11313367:A:G	50	100	1	0.2484
2:11313739:C:T	50	100	1	0.2482
2:11314004:C:T	50	100	1	0.2233
2:11314966:G:C	50	100	1	0.06954
2:11315152:C:T	50	100	1	0.2142
2:11315934:C:T	50	100	1	0.01362
2:11316247:T:C	50	100	1	0.2725
2:11318285:A:T	50	100	1	0.01997
2:11318303:T:C	50	100	1	0.4239
2:11318535:T:C	50	100	1	0.03286
2:11318685:C:G	50	100	1	0.2705
2:11319319:C:T	50	100	1	0.4359
2:11319433:C:T	50	100	1	0.1516
2:11319479:A:C	50	100	1	0.07825
2:11320159:T:C	50	100	1	0.2705
2:11320199:A:G	50	100	1	0.2142
2:11320916:T:C	50	100	1	0.01362
2:11321017:A:G	50	100	1	0.01344
2:11321486:A:G	50	100	1	0.2478
2:11321632:C:T	50	100	1	0.421
2:11321964:T:C	50	100	1	0.4379
2:11322151:G:A	50	100	1	0.2144
2:11322214:A:G	50	100	0.93	0.01416
2:11322472:G:A	50	100	1	0.01344
2:11322800:A:C	50	100	1	0.4377
2:11323409:A:G	50	100	1	0.01489
2:11323562:C:T	50	100	1	0.03413
2:11324340:G:A	50	100	0.99	0.2914
2:11324362:T:C	50	100	1	0.06954
2:11324809:G:T	50	100	1	0.01979
2:11325396:G:A	50	100	1	0.2346
2:11325415:G:C	50	100	1	0.2847
2:11325421:T:C	50	100	1	0.4375
2:11325594:G:A	50	100	1	0.01979
2:11325963:G:C	50	100	1	0.2142
2:11326387:T:G	50	100	1	0.2146
2:11326867:T:C	50	100	1	0.01344
2:11327644:T:C	50	98	1	0.2144
2:11328200:C:T	50	100	0.99	0.4043
2:11328437:C:A	50	100	1	0.03286
2:11328811:G:T	50	100	1	0.1872
2:11328815:G:A	50	100	1	0.03286
2:11329034:C:T	50	100	1	0.2162
2:11329483:G:A	50	100	1	0.06954
2:11329638:A:T	50	98	0.96	0.0394
2:11330516:G:C	50	100	1	0.01344
2:11330607:A:G	50	100	1	0.2482
2:11331977:T:C	50	100	1	0.4357
2:11332016:A:G	50	100	1	0.2507
2:11332275:A:G	50	100	1	0.03177
2:11332411:G:A	50	100	1	0.4355
2:11332747:G:C	50	100	1	0.01053
2:11333421:C:T	50	100	1	0.03286
2:11333446:C:T	50	100	1	0.2721
2:11334281:G:C	50	100	1	0.01979
2:11334282:G:A	50	100	0.99	0.0158
2:11334465:T:C	50	100	1	0.01979
2:11334727:C:T	50	100	1	0.01997
2:11335298:G:A	50	100	1	0.02778
2:11335319:G:A	50	100	1	0.2059
2:11335919:T:C	50	100	1	0.01979
2:11336608:G:A	50	100	1	0.07807
2:11337189:G:A	50	100	1	0.01979
2:11337550:G:T	50	100	1	0.03286
2:11337920:G:T	50	100	1	0.02796
2:11338094:A:C	50	100	0.99	0.4225
2:11338114:C:T	50	100	1	0.2164
2:11338223:G:C	50	100	1	0.2567
2:11338413:A:G	50	100	1	0.2144
2:11338579:C:T	50	100	0.99	0.01979
2:11339356:G:A	50	100	1	0.06935
2:11339542:C:A	49	91.8	0.97	0.1015
2:11339543:A:C	49	91.8	0.96	0.1019
2:11340435:C:T	50	100	1	0.2162
2:11342069:T:A	50	100	1	0.2707
2:11342206:G:T	50	100	0.73	0.01362
2:11342354:T:C	50	100	0.86	0.01434
2:11343008:T:C	50	100	0.99	0.4228
2:11343307:T:C	50	100	1	0.03232
2:11343366:A:G	50	100	1	0.2725
2:11343610:T:C	49	100	1	0.06518
2:11344996:C:T	50	88	0.82	0.2342
2:11345013:G:C	50	96	0.99	0.4187
2:11345105:A:G	50	100	0.99	0.4779
2:11345331:G:A	50	100	1	0.1765
2:11346558:A:T	50	100	1	0.02033
2:11346881:G:A	50	100	1	0.03286
2:11346987:T:G	50	100	0.99	0.02723
2:11348754:G:A	50	100	0.66	0.01362
2:11349405:A:G	50	100	0.99	0.2927
2:11349447:C:T	50	100	0.99	0.0118
2:11350032:T:C	50	100	1	0.4401
2:11350294:A:T	50	100	0.99	0.3195
2:11350455:G:C	50	100	1	0.0276
2:11350995:G:A	50	100	1	0.0768
2:11351424:G:A	50	100	1	0.05374
2:11351444:G:A	50	96	0.75	0.07444
2:11351495:A:G	50	100	0.98	0.3197
2:11352201:T:C	50	100	1	0.03141
2:11352414:G:A	50	100	0.99	0.4299
2:11352888:A:G	50	100	0.99	0.1964
2:11353527:G:A	50	100	1	0.0276
2:11353652:T:C	50	100	1	0.05338
2:11353943:G:T	50	100	1	0.01616
2:11354076:C:G	50	100	1	0.1044
2:11354225:T:C	50	100	1	0.06935
2:11354726:G:A	50	100	0.99	0.1803
2:11355293:A:G	50	100	0.99	0.1284
2:11355350:A:C	50	100	0.96	0.01725
2:11355391:C:T	50	100	1	0.05084
2:11355544:C:T	50	100	1	0.06663
2:11355733:G:T	50	100	1	0.05338
2:11356133:G:A	50	100	1	0.01634
2:11356669:T:C	50	100	1	0.01598
2:11356714:T:G	50	100	1	0.06772
2:11356888:A:G	50	100	1	0.1109
2:11356931:T:C	50	100	0.97	0.05465
2:11357142:G:A	50	100	1	0.01598
2:11357149:T:C	50	100	1	0.01906
2:11357155:A:G	50	100	1	0.05338
2:11357261:A:T	50	100	1	0.08315
2:11357913:G:A	49	100	0.98	0.07298
2:11358021:T:C	50	100	1	0.1207
2:11358425:C:T	50	100	1	0.03377
2:11358649:C:T	50	100	1	0.01598
2:11358906:T:C	50	100	0.98	0.1549
2:11359235:G:A	50	100	0.99	0.07317
2:11359840:A:G	50	100	1	0.02469
2:11359860:T:C	50	100	1	0.02469
2:11359932:C:G	50	100	0.99	0.3381
2:11360188:C:A	50	100	0.99	0.415
2:11360299:C:T	50	100	0.99	0.415
2:11360487:A:G	50	100	0.99	0.415
2:11360515:G:C	50	98	0.99	0.4306
2:11360520:C:G	50	100	0.98	0.2705
2:11360549:A:G	50	100	0.98	0.415
2:11360795:T:G	50	100	0.99	0.2707
2:11360808:T:C	50	98	0.96	0.02596
2:11360823:T:C	50	100	0.99	0.4152
2:11360928:C:T	50	100	0.99	0.4147
2:11361016:C:G	50	100	0.95	0.02596
2:11361066:C:T	50	92	0.99	0.4305
2:11361126:A:G	50	100	0.99	0.415
2:11361362:C:T	50	100	0.99	0.03286
2:11361375:A:G	50	100	0.99	0.2099
2:11361454:A:G	50	100	0.99	0.4152
2:11361476:A:G	50	100	0.98	0.02451
2:11361554:C:T	50	98	0.98	0.2954
2:11361564:T:G	50	100	0.84	0.01289
2:11361765:G:A	49	100	0.99	0.1507
2:11361776:C:T	49	100	0.99	0.1398
2:11361848:C:T	50	100	0.98	0.4352
2:11361853:G:A	49	100	0.94	0.03286
2:11361888:A:T	50	100	0.98	0.415
2:11362003:A:G	50	100	0.98	0.4092
2:11362079:C:T	50	100	0.98	0.4119
2:11362107:A:C	50	100	0.98	0.4119
2:11362530:A:G	50	100	0.98	0.409
2:11362646:T:C	50	100	0.99	0.06754
2:11362955:T:C	50	100	0.96	0.3943
2:11363047:G:A	50	98	0.95	0.3778
2:11363170:C:A	50	98	0.98	0.2033
2:11363225:A:C	50	98	0.98	0.2037
2:11363279:G:T	50	98	0.92	0.08842
2:11363414:T:C	50	100	0.96	0.03105
2:11363446:A:G	50	100	0.94	0.221
2:11363500:C:T	50	100	0.95	0.01743
2:11363552:A:G	50	100	0.68	0.02124
2:11363943:C:T	50	98	0.9	0.02524
2:11364378:C:T	50	100	0.8	0.04139
2:11364427:T:G	50	92	0.76	0.04593
2:11364479:C:T	50	100	0.99	0.01126
2:11364790:C:T	50	100	0.99	0.1759
2:11365002:C:G	50	100	0.85	0.01852
2:11365087:T:C	50	100	0.99	0.2761
2:11365211:G:A	50	100	0.98	0.4414
2:11365279:T:C	50	100	0.99	0.276
2:11365280:T:C	50	100	0.99	0.276
2:11365307:T:C	50	100	0.99	0.276
2:11365356:G:A	50	100	0.99	0.276
2:11365514:G:A	50	100	0.99	0.2792
2:11365758:G:A	50	100	0.94	0.02142
2:11365917:G:A	50	100	0.97	0.07825
2:11366299:C:T	50	100	0.99	0.2749
2:11366373:T:C	49	100	0.98	0.1952
2:11366412:C:T	50	100	0.99	0.2743
2:11366452:T:C	50	100	0.94	0.01616
2:11366546:A:C	50	100	0.98	0.2743
2:11366595:T:C	50	100	0.9	0.02578
2:11366617:C:A	50	100	0.94	0.04139
2:11366700:C:T	50	100	0.99	0.2738
2:11366834:A:G	50	100	0.99	0.2907
2:11366903:C:G	50	100	0.99	0.2738
2:11366907:C:T	50	98	0.96	0.02505
2:11366940:A:G	50	92	0.76	0.04666
2:11367072:C:G	49	98	0.99	0.2738
2:11367249:A:T	50	100	0.95	0.02142
2:11367344:T:C	49	98	0.98	0.2765
2:11367397:C:A	49	93.9	0.91	0.05973
2:11367668:C:T	50	100	1	0.05156
2:11367720:A:G	50	100	0.87	0.05664
2:11367873:C:T	50	100	0.98	0.2732
2:11368106:A:G	49	100	0.96	0.07807
2:11368192:T:C	50	100	0.9	0.02251
2:11368298:G:A	50	100	0.88	0.01107
2:11368368:T:A	50	100	0.98	0.27
2:11368520:G:A	50	100	0.98	0.2682
2:11368662:T:C	50	100	0.98	0.4355
2:11368679:T:C	50	100	0.98	0.4355
2:11369067:G:A	50	100	0.96	0.3838
2:11369354:G:A	50	100	0.99	0.1914
2:11369411:A:G	50	100	0.94	0.03686
2:11369508:G:A	50	100	0.98	0.4357
2:11369581:A:G	50	100	0.97	0.07607
2:11369611:G:A	50	100	0.9	0.02251
2:11369751:T:C	50	100	0.96	0.02651
2:11369944:G:A	50	100	0.94	0.05701
2:11370361:A:G	50	100	0.97	0.07589
2:11370471:A:G	50	100	1	0.1643
2:11370479:G:A	50	100	0.97	0.08733
2:11370532:T:C	50	100	1	0.11
2:11370712:T:C	50	100	1	0.1643
2:11370755:G:A	50	100	0.87	0.02578
2:11370822:A:G	50	100	0.99	0.1643
2:11370835:C:T	50	98	0.87	0.05664
2:11370932:C:T	50	100	0.97	0.07625
2:11370969:C:T	50	100	0.91	0.04702
2:11371013:C:G	50	98	0.96	0.01543
2:11371162:C:A	50	100	0.97	0.07771
2:11371285:G:A	50	100	0.98	0.315
2:11371793:T:C	50	100	0.98	0.09277
2:11371911:C:T	50	100	0.98	0.4337
2:11372186:C:T	50	100	0.98	0.0659
2:11372303:T:C	50	100	1	0.1057
2:11372439:T:C	50	100	0.99	0.09296
2:11372699:C:T	50	100	0.91	0.0256
2:11372969:C:T	50	100	1	0.02705
2:11373241:G:T	50	100	0.98	0.08188
2:11373267:A:T	50	100	0.97	0.08188
2:11373440:C:T	50	98	0.97	0.02433
2:11373964:G:C	49	100	1	0.02959
2:11374075:G:A	41	82.9	0.69	0.1443
2:11374079:G:A	43	83.7	0.69	0.0935
2:11374081:G:A	42	92.9	0.66	0.01616
2:11374099:A:G	43	90.7	0.85	0.07752
2:11374244:A:G	50	98	0.8	0.01216
2:11374264:C:T	48	100	0.98	0.4257
2:11374715:C:T	50	100	0.85	0.01362
2:11375020:T:A	50	100	0.94	0.07298
2:11375293:C:T	50	96	0.76	0.04684
2:11375304:T:C	50	100	0.99	0.01997
2:11375424:T:C	50	98	0.96	0.06881
2:11375645:T:C	50	100	0.93	0.02614
2:11375646:T:A	50	96	0.9	0.1298
2:11375859:G:C	50	100	1	0.01253
2:11376174:G:A	50	98	0.72	0.04158
2:11376307:C:T	50	100	0.62	0.01471
2:11376325:G:A	50	98	0.96	0.3328
2:11377177:T:A	50	98	0.91	0.3693
2:11377199:G:C	50	100	0.9	0.03232
2:11377316:C:T	50	100	0.9	0.01961
2:11377355:A:G	50	100	0.92	0.01797
2:11377543:T:C	50	100	0.94	0.4753
2:11377723:A:T	50	100	0.98	0.01198
2:11377930:C:G	50	98	0.91	0.4212
2:11378374:G:C	50	100	0.94	0.02269
2:11378471:T:C	50	100	0.98	0.02469
2:11378475:A:G	50	100	0.97	0.01162
2:11378791:C:G	50	100	0.83	0.01943
2:11379227:T:A	50	100	0.86	0.01961
2:11379412:A:G	50	98	0.92	0.04611
2:11379426:T:C	50	100	0.87	0.01906
2:11379434:G:T	49	100	0.81	0.02814
2:11380203:T:A	50	100	0.96	0.02487
2:11380313:T:G	50	100	0.95	0.02487
2:11380988:G:C	50	98	0.95	0.02433
2:11381098:C:T	50	98	0.76	0.3802
2:11381174:G:C	50	100	0.93	0.02832
2:11381244:A:C	50	98	0.85	0.04466
2:11381413:T:G	49	87.8	0.66	0.1659
2:11381459:G:A	50	100	0.96	0.01816
2:11381473:G:A	50	98	0.83	0.04375
2:11381581:A:G	50	98	0.94	0.01398
2:11381928:C:T	50	92	0.64	0.06808
2:11382219:T:A	50	100	0.93	0.01162
2:11382265:G:A	50	94	0.74	0.1215
2:11382518:C:T	50	96	0.79	0.0748
2:11382746:A:C	50	100	0.81	0.02033
2:11383009:T:A	50	100	0.9	0.177
2:11383124:C:G	50	100	0.84	0.07516
2:11383265:T:A	50	98	0.86	0.07462
2:11383391:T:A	50	96	0.66	0.04648
2:11383564:G:A	50	100	0.78	0.0472
2:11384049:A:T	50	100	0.94	0.01089
2:11384050:A:T	50	98	0.82	0.02941
2:11384302:A:T	50	94	0.81	0.10780000000000001
2:11384352:C:G	50	96	0.82	0.1037
2:11384517:A:G	50	98	0.9	0.1186
2:11384780:C:G	50	100	0.81	0.02959
2:11385076:G:A	50	96	0.89	0.0325
2:11385520:G:T	50	98	0.89	0.04031
2:11385682:T:C	50	100	0.83	0.02814
2:11385698:A:G	50	100	0.92	0.0325
2:11385781:G:A	50	100	0.85	0.03577
2:11385950:A:C	50	100	0.88	0.01144
2:11386167:G:A	50	98	0.81	0.01761
2:11386353:A:G	50	100	0.91	0.1318
2:11386428:C:T	50	100	0.93	0.02106
2:11386590:G:A	50	96	0.9	0.4621
2:11387267:G:C	50	98	0.93	0.3195
2:11387288:C:T	50	100	0.94	0.02106
2:11387866:T:C	50	98	0.81	0.01943
2:11387961:G:A	50	98	0.85	0.01743
2:11388505:C:T	50	100	0.94	0.02306
2:11388941:T:C	50	96	0.93	0.2012
2:11388953:C:A	50	98	0.73	0.02905
2:11389057:G:A	50	100	0.93	0.02324
2:11389318:C:T	50	98	0.95	0.02832
2:11389384:G:A	50	98	0.9	0.2609
2:11389657:C:T	50	94	0.93	0.02905
2:11389773:A:G	50	98	0.96	0.02814
2:11389879:T:C	50	98	0.92	0.06318
2:11390040:A:G	50	98	0.91	0.0679
2:11390110:A:G	50	98	0.94	0.4154
2:11390187:C:T	50	92	0.82	0.1432
2:11390243:G:A	50	98	0.94	0.2536
2:11390455:G:A	50	98	0.8	0.03232
2:11390590:C:T	50	100	0.94	0.3342
2:11391009:C:G	50	100	0.95	0.3658
2:11391075:A:C	50	100	0.9	0.01743
2:11391138:C:A	50	100	0.95	0.3373
2:11391605:T:C	50	94	0.95	0.4116
2:11391691:T:G	50	96	0.95	0.4109
2:11391742:G:C	50	100	0.94	0.03123
2:11391764:G:T	50	98	0.95	0.3366
2:11392001:A:G	50	94	0.94	0.4089
2:11393033:C:T	50	100	0.92	0.01779
2:11393138:G:A	50	96	0.93	0.315
2:11393285:C:A	50	98	0.67	0.01979
2:11393585:C:G	50	96	0.86	0.1719
2:11393675:A:T	50	100	0.78	0.01652
2:11393720:C:T	50	100	0.67	0.02959
2:11393738:A:T	50	96	0.69	0.01816
2:11394075:G:T	50	98	0.63	0.01271
2:11394106:A:T	50	100	0.91	0.01707
2:11394214:G:C	50	100	0.87	0.04484
2:11394292:C:T	50	88	0.76	0.3742
2:11394583:G:A	50	98	0.74	0.01543
2:11394859:G:A	50	92	0.8	0.1659
2:11395245:T:C	50	78	0.76	0.3814
2:11395321:C:T	50	76	0.74	0.3404
2:11395373:A:G	50	96	0.76	0.01507
2:11395376:T:C	50	94	0.8	0.06445
2:11395397:G:T	50	86	0.77	0.4212
2:11395543:C:G	50	82	0.76	0.1574
2:11396060:T:C	50	98	0.71	0.1897
2:11396090:T:C	50	100	0.79	0.01906
2:11396491:G:T	50	98	0.75	0.08842
2:11396808:C:A	50	96	0.75	0.02723
2:11397326:T:C	50	88	0.72	0.4484
2:11397433:A:T	50	88	0.71	0.219
2:11397815:C:T	50	90	0.7	0.2151
2:11397950:T:C	50	98	0.75	0.04375
2:11398588:C:G	50	100	0.77	0.04085
2:11399433:C:A	50	88	0.79	0.1233
2:11400146:T:A	50	92	0.75	0.09713
2:11400363:T:C	50	90	0.64	0.1224
2:11400723:C:A	50	100	0.94	0.03232
2:11400994:C:T	50	100	0.84	0.02179
2:11401481:A:G	50	100	0.96	0.01344
2:11401528:G:A	50	86	0.79	0.3591
2:11401621:C:A	50	100	0.86	0.02052
2:11401688:C:T	50	100	0.96	0.01344
2:11401760:G:T	50	100	0.82	0.01634
2:11401847:A:T	50	92	0.81	0.3128
2:11402145:T:A	50	100	0.94	0.01344
2:11402298:G:A	50	100	0.86	0.0345
2:11402393:G:C	50	100	0.83	0.01307
2:11403430:A:G	50	100	0.93	0.0345
2:11403691:G:A	50	100	0.8	0.01162
2:11403753:A:G	50	100	0.9	0.0285
2:11404169:A:G	50	100	0.79	0.02306
2:11404907:G:A	50	100	0.99	0.01398
2:11404969:G:A	50	100	0.99	0.01398
2:11404990:G:A	50	100	0.99	0.01416
2:11405173:T:G	50	100	1	0.01362
2:11405214:T:C	50	100	1	0.01362
2:11405418:A:G	50	100	0.78	0.02269
2:11405515:C:A	50	94	0.91	0.0561
2:11405797:A:T	50	100	1	0.01344
2:11405835:A:G	50	100	1	0.01362
2:11405894:A:G	50	100	1	0.01344
2:11405958:G:A	50	100	1	0.01344
2:11405970:T:C	50	90	0.84	0.2284
2:11406228:T:C	50	96	0.76	0.1048
2:11406524:A:C	50	100	0.91	0.01725
2:11407205:C:T	50	100	0.99	0.01362
2:11407377:C:T	50	100	0.99	0.01344
2:11407378:C:T	50	100	0.99	0.01344
2:11407399:G:A	50	100	0.99	0.01344
2:11407623:C:T	50	98	0.87	0.1244
2:11408271:G:A	49	100	0.91	0.01452
2:11408463:C:T	50	92	0.84	0.266
2:11408481:T:C	50	88	0.84	0.4728
2:11408721:G:C	50	98	0.85	0.02433
2:11408945:C:G	50	98	0.9	0.02669
2:11410064:G:A	50	94	0.9	0.4227
2:11410136:G:A	50	100	0.97	0.01162
2:11410166:G:A	50	100	0.88	0.01507
2:11410213:T:A	50	94	0.91	0.4232
2:11410261:T:C	50	100	0.92	0.04539
2:11413852:C:T	50	100	0.94	0.2785
2:11414094:T:C	50	96	0.77	0.08297
2:11414311:C:T	50	94	0.91	0.4768
2:11414369:A:G	50	92	0.64	0.01725
2:11414596:A:C	50	100	0.95	0.01779
2:11415044:T:C	50	100	1	0.01688
2:11415344:G:A	50	100	1	0.01707
2:11415418:G:A	50	100	0.79	0.02324
2:11415442:C:T	50	100	0.92	0.02415
2:11415622:A:G	50	98	0.96	0.4733
2:11415777:T:A	50	100	0.98	0.4559
2:11415980:G:A	50	100	0.98	0.4797
2:11416273:A:G	50	100	0.98	0.4802
2:11416418:G:A	50	100	0.99	0.4797
2:11416578:G:T	50	100	1	0.02124
2:11417061:T:C	50	100	1	0.02124
2:11417284:G:A	50	100	0.99	0.4795
2:11417674:G:A	50	100	0.99	0.48
2:11419248:T:C	50	100	0.99	0.4557
2:11419280:C:G	49	100	0.99	0.01561
2:11419348:A:T	38	84.2	0.97	0.2945
2:11419457:T:C	50	100	0.99	0.4557
2:11419485:C:T	50	98	0.99	0.4555
2:11419568:G:A	50	100	1	0.02596
2:11419634:A:G	50	100	0.99	0.4555
2:11419688:C:A	50	100	0.99	0.4555
2:11419765:C:T	50	100	0.99	0.4561
2:11419813:A:C	50	100	0.99	0.4553
2:11419851:A:G	50	100	1	0.4561
2:11420068:C:A	50	100	1	0.2625
2:11420113:C:T	50	100	1	0.4557
2:11420179:C:T	50	98	0.99	0.2769
2:11420197:C:A	50	86	0.96	0.4835
2:11420386:A:G	50	100	0.99	0.4559
2:11420643:T:C	50	100	0.99	0.4572
2:11420837:A:G	50	100	0.99	0.2502
2:11420911:C:A	50	100	0.99	0.2277
2:11421242:C:T	50	100	0.99	0.463
2:11421323:T:G	50	100	0.98	0.02451
2:11421411:C:A	50	100	0.99	0.4553
2:11421646:C:T	50	100	0.99	0.2019
2:11421687:G:A	50	100	0.99	0.2504
2:11421693:A:G	50	100	0.99	0.4552
2:11421776:A:C	50	100	0.99	0.4562
2:11422248:G:A	50	100	0.99	0.4562
2:11422504:T:C	50	100	0.99	0.4557
2:11422543:T:C	50	100	0.99	0.4562
2:11422678:C:G	50	100	0.99	0.4559
2:11422909:A:G	50	100	0.98	0.4582
2:11422974:T:G	50	100	0.96	0.0984
2:11423016:C:T	50	100	0.99	0.4575
2:11423118:C:T	50	96	0.84	0.05084
2:11423581:G:A	50	98	0.98	0.4572
2:11423749:T:A	50	98	0.99	0.4094
2:11423796:A:C	50	98	0.99	0.4637
2:11424429:C:T	50	100	0.99	0.05102
2:11424555:G:A	50	98	0.98	0.4798
2:11424760:C:G	50	98	0.96	0.01416
2:11424761:C:T	50	98	0.95	0.01416
2:11424783:T:G	50	98	0.98	0.1727
2:11424938:G:A	50	98	0.98	0.4862
2:11425825:C:G	50	100	0.95	0.03776
2:11426108:A:C	50	98	0.93	0.01961
2:11426226:A:T	50	98	0.96	0.01434
2:11427185:A:G	50	100	0.99	0.4746
2:11427865:A:G	50	100	1	0.01816
2:11428032:C:T	50	100	1	0.4123
2:11428290:C:T	50	100	0.93	0.02088
2:11428614:A:G	50	100	0.99	0.4566
2:11428687:A:T	50	100	0.96	0.01162
2:11429769:A:C	50	100	1	0.03232
2:11430009:T:C	50	100	1	0.01852
2:11430309:G:A	50	100	0.99	0.01235
2:11430310:C:T	50	100	0.99	0.02215
2:11430339:C:G	50	100	1	0.02142
2:11431224:G:A	50	100	1	0.01834
2:11431508:C:T	50	100	0.99	0.01235
2:11431638:T:C	50	100	0.99	0.04793
2:11431661:G:C	50	100	1	0.02524
2:11432565:A:G	50	100	1	0.02142
2:11432589:A:C	50	100	1	0.03232
2:11432689:G:A	50	100	1	0.4127
2:11432780:G:C	50	100	1	0.4608
2:11432978:C:T	50	100	1	0.0374
2:11432987:T:C	50	100	1	0.07298
2:11433272:A:C	50	100	0.98	0.4288
2:11433318:C:T	50	98	0.95	0.01652
2:11433506:T:C	50	100	1	0.03105
2:11433971:T:C	50	100	1	0.01688
2:11434774:A:G	50	100	0.99	0.4167
2:11435230:C:A	50	100	0.98	0.0561
2:11435654:C:T	50	100	0.64	0.02832
2:11436018:C:T	49	100	1	0.03831
2:11437141:G:T	50	100	0.98	0.04975
2:11438238:T:G	50	100	0.84	0.01344
2:11438669:C:T	50	100	1	0.0158
2:11438831:C:T	50	100	1	0.05483
2:11438864:C:G	50	100	1	0.04521
2:11438928:T:C	50	100	1	0.4132
2:11439155:A:G	50	100	1	0.02524
2:11439476:A:G	50	100	1	0.05501
2:11439587:T:C	50	98	1	0.08588
2:11440443:T:G	50	98	0.99	0.148
2:11440899:T:A	50	100	0.99	0.04049
2:11441254:T:C	50	100	1	0.04557
2:11441813:C:T	50	98	0.99	0.2133
2:11442207:A:G	50	100	1	0.4346
2:11442414:C:T	50	100	0.98	0.01271
2:11442616:C:T	50	100	1	0.05483
2:11443161:C:T	50	100	1	0.01235
2:11443167:A:G	50	100	1	0.4381
2:11443677:A:G	50	98	0.88	0.03341
2:11443871:G:C	50	100	1	0.435
2:11444291:T:C	50	100	1	0.06336
2:11444525:T:C	50	100	1	0.01543
2:11445883:A:C	50	100	1	0.01816
2:11445909:G:A	50	98	1	0.4355
2:11446572:T:C	50	100	0.96	0.03577
2:11447032:G:A	50	100	0.94	0.01235
2:11447067:T:C	50	100	1	0.01997
2:11448085:C:T	50	100	1	0.02215
2:11448222:T:C	50	100	0.96	0.01216
2:11448402:G:T	50	100	1	0.06354
2:11449236:C:A	50	100	1	0.4385
2:11450453:A:G	50	98	1	0.2072
2:11451039:T:C	50	100	0.99	0.02215
2:11451517:T:G	50	100	0.95	0.01779
2:11452022:C:A	50	100	1	0.02197
2:11452465:G:A	50	100	1	0.02197
2:11453134:G:A	50	100	0.96	0.1015
2:11454629:A:G	50	100	0.99	0.4301
2:11454911:T:C	50	100	1	0.05882
2:11455019:C:A	50	100	0.99	0.01543
2:11455406:C:T	50	100	0.99	0.01471
2:11456012:G:C	50	100	1	0.01235
2:11456209:C:T	50	100	1	0.01235
2:11456356:A:G	50	100	1	0.01362
2:11456946:C:G	50	100	1	0.02433
2:11458158:C:T	50	100	1	0.0581
2:11458526:T:C	50	100	0.98	0.01507
2:11458864:A:C	50	100	0.97	0.1632
2:11459140:C:T	50	100	1	0.03686
2:11459150:C:T	50	100	1	0.4361
2:11459370:T:C	50	100	1	0.02179
2:11459818:G:T	50	100	1	0.03686
2:11459878:C:T	50	100	1	0.02179
2:11460436:T:C	50	100	0.98	0.01271
2:11460812:T:C	50	100	1	0.01253
2:11460883:G:C	50	100	1	0.01434
2:11461078:G:A	50	100	0.84	0.01725
2:11461113:C:A	50	98	0.92	0.02306
2:11461351:A:T	50	96	0.99	0.1674
2:11461382:A:G	50	100	0.98	0.4306
2:11461702:T:G	50	100	0.99	0.05792
2:11461724:G:T	50	100	0.93	0.01235
2:11462162:G:A	50	100	0.99	0.4517
2:11462706:G:A	50	100	0.99	0.05773
2:11462761:G:A	50	100	0.99	0.05773
2:11462784:C:A	50	100	0.96	0.01525
2:11462917:G:T	50	100	0.96	0.01525
2:11462955:T:C	50	100	0.96	0.01797
2:11464277:G:A	50	100	0.99	0.1209
2:11464467:A:C	50	100	1	0.05047
2:11464671:T:C	50	100	0.99	0.05755
2:11464854:A:G	50	98	0.99	0.2571
2:11465255:G:A	50	94	0.97	0.1175
2:11465440:G:A	50	100	0.95	0.02197
2:11466187:T:C	50	100	0.99	0.01416
2:11466603:T:G	50	100	0.99	0.02923
2:11466641:G:T	50	100	0.98	0.02705
2:11466859:T:G	49	98	0.84	0.04593
2:11467003:G:A	50	100	1	0.01416
2:11467072:G:C	50	100	1	0.2297
2:11467216:T:A	50	100	0.98	0.1567
2:11467524:C:A	50	100	1	0.27
2:11467568:T:A	50	100	1	0.2702
2:11467652:C:T	50	100	1	0.2698
2:11467703:A:C	50	100	1	0.27
2:11467726:C:T	50	100	1	0.2698
2:11467729:T:C	50	100	1	0.2698
2:11467769:C:T	50	100	0.99	0.4406
2:11467889:G:A	50	100	1	0.27
2:11468000:C:A	50	100	1	0.27
2:11468303:T:C	50	100	0.99	0.2698
2:11468688:A:G	50	100	0.92	0.01525
2:11468708:G:A	50	100	1	0.2698
2:11468857:T:A	28	96.4	0.62	0.02524
2:11469122:A:G	50	100	1	0.02269
2:11469154:C:T	50	100	0.99	0.02142
2:11469225:T:C	50	100	0.98	0.1567
2:11469368:A:G	50	100	1	0.2629
2:11469613:G:A	50	100	1	0.2921
2:11469826:C:T	50	100	1	0.2631
2:11469956:G:A	50	100	1	0.2295
2:11470048:T:G	50	100	1	0.2631
2:11470286:G:A	50	100	1	0.2633
2:11470400:C:T	50	100	0.98	0.0285
2:11470423:A:G	50	100	1	0.2633
2:11470788:G:C	50	100	1	0.02215
2:11470935:C:T	50	100	1	0.2631
2:11470953:T:C	50	100	1	0.2631
2:11471303:T:C	50	100	1	0.2633
2:11471313:G:A	50	100	1	0.2633
2:11471334:A:G	50	100	1	0.2611
2:11471513:T:C	50	100	1	0.2631
2:11472082:A:G	50	100	1	0.2631
2:11472311:C:T	50	100	0.92	0.01525
2:11472411:A:G	50	100	1	0.2631
2:11472790:G:A	50	96	0.88	0.04956
2:11472844:G:A	49	100	1	0.02869
2:11472910:C:T	50	100	0.99	0.04739
2:11472959:A:G	50	100	1	0.2776
2:11473228:A:G	50	100	1	0.0207
2:11473260:A:G	50	100	1	0.2297
2:11473283:A:G	50	100	1	0.2293
2:11473380:C:T	50	100	0.97	0.02923
2:11473421:G:A	50	100	0.97	0.02923
2:11473542:G:A	50	100	0.97	0.1975
2:11473552:G:A	50	100	1	0.02869
2:11473646:G:A	50	100	0.63	0.01452
2:11473851:A:G	50	100	0.99	0.01961
2:11474044:G:C	50	100	1	0.02705
2:11474057:C:A	50	100	0.97	0.02197
2:11474359:T:A	50	100	0.99	0.2591
2:11474782:A:G	50	98	0.98	0.01797
2:11475060:A:G	50	100	0.96	0.203
2:11475140:G:C	50	100	0.96	0.4617
2:11475397:C:T	50	100	0.91	0.01471
2:11476073:T:C	50	100	1	0.01035
2:11476520:G:T	50	100	0.99	0.01035
2:11476537:A:G	50	100	0.98	0.01489
2:11476550:C:T	50	100	0.68	0.01126
2:11476792:A:G	50	100	0.91	0.01525
2:11476872:T:C	50	100	0.86	0.03068
2:11477297:G:A	50	98	0.93	0.4557
2:11477311:C:T	50	98	0.94	0.2522
2:11477712:A:G	50	100	0.9	0.4791
2:11477943:G:T	50	90	0.8	0.4809
2:11478217:C:G	50	98	0.9	0.0492
2:11478396:A:C	50	98	0.82	0.1097
2:11478631:G:A	50	100	0.94	0.03268
2:11478689:T:C	50	96	0.8	0.06481
2:11478995:C:G	50	100	0.82	0.01416
2:11479100:G:C	50	92	0.93	0.4869
2:11479404:C:T	50	100	0.93	0.03086
2:11479548:A:G	50	90	0.93	0.4831
2:11479905:G:C	50	100	0.79	0.02887
2:11480260:C:G	50	90	0.92	0.4804
2:11480791:A:G	50	96	0.82	0.06445
2:11481256:A:G	50	90	0.91	0.35
2:11481516:G:C	50	92	0.95	0.4967
2:11481627:A:G	50	94	0.75	0.05447
2:11481664:T:C	50	100	0.75	0.01035
2:11481836:C:T	50	100	0.85	0.01235
2:11482371:A:C	50	96	0.98	0.4786
2:11482479:G:C	50	100	0.92	0.02487
2:11482542:C:G	50	94	0.95	0.4875
2:11482616:C:T	50	96	0.98	0.4769
2:11482682:A:G	50	98	0.89	0.06427
2:11482742:A:G	50	96	0.8	0.03086
2:11483509:G:A	50	100	0.95	0.01707
2:11484133:T:G	50	100	0.91	0.0158
2:11484586:A:T	50	84	0.97	0.4176
2:11484878:C:T	50	94	0.98	0.4757
2:11485273:G:A	50	100	0.98	0.02524
2:11485425:C:T	50	96	0.98	0.4757
2:11485952:A:C	50	100	0.98	0.02524
2:11486038:A:G	50	100	0.8	0.01216
2:11486207:G:T	50	100	0.99	0.02524
2:11486313:A:C	50	100	0.99	0.02505
2:11486549:G:A	50	100	0.96	0.01943
2:11487284:G:A	50	94	0.98	0.4944
2:11487738:C:A	50	100	0.99	0.02505
2:11487800:A:G	50	98	0.97	0.3992
2:11488349:G:A	50	98	0.98	0.08533
2:11488688:G:A	50	100	0.99	0.06572
2:11488755:T:C	50	98	0.98	0.08515
2:11488762:T:G	50	98	0.98	0.08497
2:11488903:C:A	50	96	0.98	0.08842
2:11489122:C:T	50	98	0.96	0.08497
2:11489146:A:G	50	98	0.96	0.08497
2:11489165:T:C	50	88	0.92	0.1997
2:11489170:C:T	50	100	0.97	0.4328
2:11489247:A:G	50	98	0.97	0.08497
2:11489362:G:A	50	100	0.97	0.03359
2:11489505:C:A	50	100	1	0.01107
2:11489816:A:G	50	100	0.98	0.06173
2:11490227:T:C	50	100	0.99	0.04267
2:11490247:G:A	50	98	0.94	0.396
2:11490289:A:G	50	100	0.99	0.04267
2:11490342:G:A	50	100	0.98	0.02124
2:11490610:G:A	50	100	1	0.01471
2:11490695:T:C	50	98	0.97	0.04248
2:11491027:C:T	50	98	0.97	0.04267
2:11491224:G:T	50	100	1	0.0216
2:11491603:T:C	50	100	1	0.01089
2:11491654:G:A	50	100	0.98	0.04993
2:11491677:G:A	50	100	0.98	0.01779
2:11491697:A:G	50	100	0.99	0.04267
2:11492037:C:A	50	98	0.97	0.04267
2:11492190:G:A	50	100	1	0.01162
2:11492613:A:G	50	98	0.8	0.04666
2:11492614:A:G	50	98	0.97	0.04267
2:11492931:C:T	50	98	0.97	0.04267
2:11493394:C:T	50	94	0.74	0.01271
2:11493413:T:C	50	98	0.97	0.04321
2:11493511:A:T	50	100	1	0.01325
2:11493612:C:A	50	98	0.97	0.04285
2:11494407:T:G	50	98	0.97	0.04375
2:11494781:G:A	50	98	0.97	0.04357
2:11494808:G:T	50	90	0.76	0.1184
2:11494985:T:C	50	98	0.97	0.04357
2:11495374:G:T	50	100	0.91	0.01816
2:11495676:T:G	50	100	0.99	0.04466
2:11495737:C:T	50	98	0.97	0.0443
2:11495767:G:A	50	100	0.99	0.04466
2:11495796:G:T	48	93.8	0.98	0.04466
2:11495888:T:C	50	100	0.97	0.04503
2:11496035:G:A	50	100	0.86	0.02451
2:11496061:C:T	50	100	0.83	0.01598
2:11496914:A:G	50	100	0.99	0.02524
2:11496917:G:A	50	100	0.99	0.02524
2:11497423:G:A	50	100	0.99	0.02524
2:11497851:G:C	50	100	0.97	0.01743
2:11499537:A:G	50	100	1	0.02233
2:11500074:C:T	50	92	0.9	0.4927
2:11500108:A:G	50	98	0.99	0.0236
2:11500809:A:G	50	100	1	0.0236
2:11501585:C:G	50	100	1	0.0216
2:11501727:T:G	50	92	0.94	0.4682
2:11501916:T:G	45	95.6	0.84	0.02033
2:11502131:G:A	50	92	0.94	0.4757
2:11502191:G:A	50	100	1	0.0216
2:11502209:G:A	49	98	0.79	0.04466
2:11503268:G:A	50	100	1	0.0118
2:11503597:C:T	49	95.9	0.7	0.04521
2:11503704:G:A	50	100	0.99	0.04611
2:11503723:G:A	50	100	0.99	0.0463
2:11504746:C:G	50	100	1	0.01525
2:11504810:T:G	50	100	1	0.0236
2:11505054:C:T	50	100	1	0.01452
2:11505056:T:C	50	100	1	0.01452
2:11505088:T:C	50	98	0.98	0.0216
2:11505548:A:T	50	100	1	0.01452
2:11505580:C:T	50	100	0.9	0.0207
2:11506593:A:G	50	100	0.9	0.01943
2:11506766:G:A	50	94	0.95	0.3824
2:11506873:A:G	50	100	0.97	0.0216
2:11507039:C:A	50	100	0.99	0.02814
2:11507341:A:G	50	100	1	0.0216
2:11507396:A:G	49	100	1	0.0216
2:11507560:T:C	50	100	1	0.0216
2:11507970:T:C	50	100	0.92	0.01071
2:11508080:A:G	50	100	0.99	0.02451
2:11508684:C:T	50	100	0.99	0.02451
2:11508821:G:A	50	100	0.95	0.02197
2:11508894:G:A	50	100	0.78	0.02269
2:11508984:C:T	49	95.9	0.87	0.02814
2:11509023:C:T	49	91.8	0.94	0.3773
2:11509421:G:A	50	100	0.82	0.01017
2:11509500:C:T	50	92	0.87	0.05338
2:11509775:G:A	50	100	0.99	0.0118
2:11510003:C:A	50	100	0.81	0.01035
2:11510450:T:A	50	100	0.97	0.02415
2:11510741:A:G	50	100	0.89	0.09804
2:11510825:A:G	50	100	0.97	0.0443
2:11511181:C:T	50	92	0.93	0.445
2:11511298:A:C	50	98	0.87	0.02869
2:11511396:A:G	50	98	0.93	0.06481
2:11511567:C:G	50	100	0.75	0.01253
2:11511586:G:A	50	98	0.91	0.01053
2:11511626:G:A	50	100	0.92	0.06645
2:11511836:C:T	50	100	0.9	0.07988
2:11512325:T:C	50	100	0.95	0.01307
2:11512333:A:G	50	98	0.92	0.07643
2:11512460:G:A	50	96	0.72	0.03522
2:11512546:T:C	50	98	0.89	0.08243
2:11512559:A:G	50	96	0.93	0.02451
2:11512669:T:G	50	96	0.92	0.3784
2:11512814:A:C	50	98	0.93	0.0748
2:11512842:C:T	50	98	0.92	0.06935
2:11512879:A:G	50	98	0.92	0.0325
2:11513638:G:C	50	94	0.86	0.05901
2:11514123:A:G	50	94	0.74	0.08188
2:11514406:C:T	50	98	0.94	0.1431
2:11514462:T:C	50	100	0.96	0.1721
2:11514748:C:T	50	100	0.97	0.1676
2:11514987:C:T	50	92	0.94	0.4762
2:11515058:A:G	50	100	0.97	0.1714
2:11515361:G:T	50	100	0.97	0.1719
2:11515498:T:C	50	98	0.96	0.05737
2:11515558:G:T	50	100	0.97	0.1462
2:11516184:A:G	50	100	0.97	0.1725
2:11516381:C:T	50	100	0.97	0.1723
2:11516782:A:G	50	100	0.98	0.1721
2:11517056:C:T	50	92	0.95	0.4731
2:11517427:G:C	50	98	0.96	0.05773
2:11517874:C:T	50	100	0.97	0.1723
2:11518043:C:T	50	98	0.77	0.01035
2:11518445:C:T	50	92	0.93	0.4359
2:11518519:G:A	50	92	0.93	0.4357
2:11518846:C:T	50	100	0.97	0.0581
2:11519075:T:C	50	100	0.96	0.1712
2:11519599:G:A	50	96	0.86	0.03522
2:11519851:A:G	50	100	0.8	0.01961
2:11519874:C:A	50	100	0.92	0.1438
2:11520489:C:T	50	100	0.88	0.1536
2:11520829:G:C	49	100	0.87	0.07317
2:11521014:T:C	50	84	0.87	0.3148
2:11521653:A:G	50	90	0.75	0.03413
2:11521897:C:T	50	96	0.82	0.1512
2:11521971:C:T	50	98	0.87	0.02923
2:11522048:T:C	50	94	0.87	0.09005
2:11522052:C:T	50	94	0.9	0.4562
2:11522243:G:A	50	100	0.88	0.03123
2:11522333:A:G	50	100	0.96	0.02433
2:11522635:A:G	50	100	0.9	0.1051
2:11523212:A:T	50	98	0.97	0.3738
2:11523281:T:C	50	100	0.99	0.0118
2:11523294:C:T	50	100	0.96	0.4537
2:11523461:A:G	50	100	0.98	0.08097
2:11523491:C:T	50	100	0.99	0.0118
2:11523513:C:T	50	100	0.98	0.08097
2:11523525:C:T	50	100	0.98	0.08932
2:11524138:T:G	50	100	0.98	0.08134
2:11524223:C:T	50	100	0.97	0.3548
2:11525256:G:A	50	100	0.97	0.08351
2:11525325:T:C	50	100	0.96	0.1062
2:11525434:T:C	50	100	0.99	0.05955
2:11525527:G:A	50	100	0.98	0.03885
2:11525894:G:A	50	100	0.94	0.02415
2:11526036:G:C	50	98	0.96	0.15310000000000001
2:11526213:T:G	50	98	0.98	0.3745
2:11526405:T:C	50	100	0.95	0.01198
2:11526445:T:G	50	100	0.96	0.07135
2:11526657:G:A	50	100	0.98	0.04357
2:11526848:G:A	50	100	0.95	0.01198
2:11527320:A:T	50	100	0.89	0.01434
2:11527501:G:A	50	100	0.98	0.3678
2:11527578:A:G	50	100	0.88	0.02778
2:11528467:C:T	50	98	0.99	0.3736
2:11528469:C:T	50	100	0.98	0.04267
2:11528842:T:C	50	100	0.95	0.01162
2:11529422:A:C	50	100	0.99	0.09332
2:11529824:G:A	50	100	1	0.01307
2:11530179:A:T	50	98	0.99	0.3776
2:11530523:C:T	50	100	0.98	0.06009
2:11530696:G:T	50	100	0.97	0.1347
2:11531015:C:G	50	100	0.98	0.06609
2:11531337:T:A	50	100	0.88	0.01198
2:11531371:G:C	50	100	0.98	0.06009
2:11531377:C:T	50	100	0.92	0.02705
2:11532217:C:A	50	100	0.99	0.1069
2:11532909:A:G	49	100	0.97	0.05991
2:11533336:A:T	50	100	0.99	0.1069
2:11533376:C:G	50	100	0.96	0.02723
2:11533435:C:T	50	100	0.96	0.02723
2:11533691:C:A	50	100	1	0.1071
2:11533692:G:A	50	100	0.99	0.04194
2:11533695:G:A	50	96	0.89	0.01997
2:11533908:A:G	50	98	0.87	0.05301
2:11534169:A:C	50	100	0.99	0.3755
2:11534533:T:C	50	98	1	0.09332
2:11534571:C:G	50	100	0.99	0.1113
2:11534580:T:C	50	100	0.98	0.1253
2:11534999:C:T	50	98	0.84	0.05156
2:11535020:G:C	50	100	0.99	0.04267
2:11535346:C:T	50	100	0.99	0.26
2:11535463:A:G	50	100	0.99	0.2602
2:11535939:A:G	50	100	0.98	0.2485
2:11536180:A:G	50	100	0.98	0.01598
2:11536185:T:A	50	100	0.98	0.2485
2:11536237:T:A	50	100	0.93	0.01198
2:11537002:G:A	50	100	0.92	0.0118
2:11537323:A:G	49	100	0.98	0.2487
2:11537728:A:G	48	100	0.98	0.2485
2:11539062:T:C	48	93.8	0.83	0.01616
2:11539453:G:A	50	100	0.63	0.01053
2:11539931:C:T	50	100	0.96	0.03595
2:11540026:C:A	50	100	0.98	0.02469
2:11540134:G:A	50	96	0.86	0.01652
2:11540277:C:T	50	100	0.99	0.4866
2:11540314:A:G	50	100	0.97	0.0423
2:11540421:G:A	50	100	0.89	0.01961
2:11540836:T:C	50	100	0.96	0.03885
2:11540877:C:G	50	100	0.96	0.03867
2:11540892:G:A	50	100	0.96	0.03867
2:11540917:G:T	50	100	0.99	0.4399
2:11540936:A:C	50	100	0.97	0.0158
2:11541165:G:C	49	100	0.97	0.03867
2:11541312:A:G	50	100	0.99	0.3722
2:11541442:T:C	50	100	0.99	0.3793
2:11541446:A:G	50	100	0.98	0.4225
2:11541453:C:G	50	100	1	0.3871
2:11541892:G:A	50	100	0.99	0.4078
2:11542666:T:G	50	100	0.92	0.01107
2:11542670:A:T	50	100	1	0.3867
2:11542712:G:A	50	100	0.88	0.02251
2:11542809:A:G	50	100	1	0.02052
2:11542948:T:G	50	100	1	0.392
2:11543036:G:A	50	100	0.97	0.1178
2:11543198:G:A	50	100	0.99	0.3615
2:11543297:G:T	50	100	1	0.3863
2:11543324:T:C	50	100	1	0.3863
2:11543505:A:G	50	100	1	0.3865
2:11543772:C:A	50	98	0.99	0.3609
2:11543819:G:A	50	100	0.97	0.01634
2:11543839:C:T	50	98	0.99	0.4664
2:11543881:C:G	50	100	0.99	0.4497
2:11544189:C:T	50	98	0.99	0.3967
2:11544279:T:C	50	100	0.99	0.3974
2:11544358:A:G	50	100	0.97	0.3765
2:11544600:C:T	50	100	1	0.02033
2:11544726:C:T	49	100	0.98	0.4757
2:11545322:G:A	50	100	0.93	0.02306
2:11545432:A:G	50	100	0.98	0.3989
2:11545568:A:C	50	100	0.98	0.4653
2:11545605:T:C	50	100	0.98	0.4651
2:11545899:C:T	50	100	0.97	0.03649
2:11546066:A:C	50	100	0.99	0.4651
2:11546117:C:T	50	100	0.9	0.02088
2:11546126:G:C	50	100	0.94	0.04267
2:11546172:G:A	50	100	0.99	0.4297
2:11546696:C:T	50	100	0.88	0.03667
2:11546746:T:C	50	100	0.98	0.471
2:11546750:T:G	50	100	1	0.02015
2:11547150:C:T	50	100	0.94	0.01634
2:11547380:A:G	50	100	0.98	0.4702
2:11547727:T:C	50	100	0.96	0.05628
2:11548635:G:A	50	100	0.95	0.02977
2:11548922:T:G	50	100	0.96	0.2039
2:11548956:C:G	50	100	0.96	0.2037
2:11548965:T:A	50	100	1	0.01924
2:11549356:C:T	50	100	0.96	0.03232
2:11549537:T:G	50	100	0.96	0.1743
2:11549709:T:C	50	100	0.96	0.01961
2:11550228:A:G	50	100	1	0.01924
2:11550266:G:A	50	100	0.98	0.06173
2:11550717:G:A	50	94	0.71	0.04321
2:11550864:C:T	50	100	0.98	0.06173
2:11550980:A:C	50	100	0.97	0.03704
2:11551089:C:A	50	100	0.96	0.1445
2:11551098:T:C	50	100	0.96	0.3001
2:11551124:C:G	50	100	0.96	0.1423
2:11551763:G:T	50	100	0.98	0.06173
2:11551980:A:C	50	100	0.96	0.1313
2:11551993:G:C	50	100	0.98	0.06173
2:11552009:G:A	50	100	0.97	0.03704
2:11552110:C:T	50	100	0.96	0.4354
2:11552346:A:G	50	100	0.94	0.4537
2:11552480:G:T	50	100	0.94	0.1572
2:11552538:C:A	50	98	0.94	0.3083
2:11552609:C:G	50	100	0.92	0.01344
2:11552665:G:C	50	100	0.97	0.01852
2:11552737:C:T	50	98	0.94	0.07008
2:11552782:C:T	50	100	0.95	0.02378
2:11552786:C:T	50	100	0.7	0.01398
2:11552799:C:T	50	100	0.85	0.01561
2:11552871:A:G	50	100	0.86	0.02705
2:11552872:T:C	50	98	0.97	0.01035
2:11552882:C:T	50	100	0.76	0.01943
2:11552958:C:A	47	97.9	0.89	0.05501
2:11552965:G:C	50	100	0.97	0.01198
2:11552999:A:G	48	89.6	0.87	0.1176
2:11553005:G:A	40	90	0.98	0.07407
2:11553371:T:C	50	100	1	0.01797
2:11553522:T:C	50	100	0.98	0.285
2:11553691:T:C	50	98	0.98	0.2921
2:11553710:G:A	50	100	0.96	0.06772
2:11553762:T:C	50	100	1	0.01797
2:11553880:T:C	50	100	0.99	0.2869
2:11553892:T:C	50	100	0.99	0.2869
2:11553911:T:C	50	100	0.96	0.1011
2:11554125:A:G	50	100	0.99	0.305
2:11554244:A:G	50	100	0.96	0.05882
2:11554280:C:T	50	100	1	0.01797
2:11554550:C:T	50	100	0.99	0.2867
2:11554624:A:G	50	98	1	0.01816
2:11554656:T:C	50	100	0.99	0.3312
2:11554913:C:G	50	100	0.97	0.1162
2:11554976:G:A	50	100	0.97	0.07861
2:11554983:T:C	50	100	0.93	0.01144
2:11555034:A:G	50	100	0.98	0.03776
2:11555180:G:A	50	100	1	0.04412
2:11555313:G:A	50	100	1	0.04412
2:11555501:T:C	50	100	1	0.0443
2:11555809:A:G	50	100	1	0.0443
2:11555866:A:T	50	100	1	0.01017
2:11555889:T:C	50	100	1	0.0443
2:11555930:G:C	50	100	0.99	0.03776
2:11556205:C:T	50	100	1	0.04394
2:11556499:G:A	50	100	1	0.01035
2:11556511:G:A	50	100	0.96	0.06518
2:11556548:C:T	50	100	0.98	0.07861
2:11556680:C:T	50	100	0.98	0.02923
2:11557080:G:A	50	100	0.99	0.3315
2:11557157:G:A	50	100	1	0.04375
2:11557170:T:C	50	100	0.97	0.04375
2:11557245:A:G	50	100	1	0.04375
2:11557401:T:C	50	100	1	0.01797
2:11557497:C:A	50	100	1	0.04394
2:11557717:T:C	50	100	1	0.02578
2:11557818:C:T	50	100	1	0.04394
2:11557819:A:G	50	100	1	0.04412
2:11557864:A:G	50	100	0.92	0.01979
2:11558007:G:A	50	100	1	0.0443
2:11558183:T:C	50	100	1	0.0443
2:11558208:G:A	50	100	1	0.0443
2:11558249:C:G	50	100	0.94	0.2651
2:11558408:G:A	50	100	1	0.04375
2:11558447:G:A	50	100	1	0.01035
2:11558531:A:G	50	100	1	0.04412
2:11558552:A:G	50	100	1	0.01271
2:11558743:A:T	50	100	0.99	0.3317
2:11559027:A:G	50	100	1	0.0138
2:11559355:C:G	50	98	0.84	0.01598
2:11559444:T:A	50	100	0.99	0.03776
2:11559621:G:A	50	100	0.96	0.05882
2:11559767:G:A	50	100	0.94	0.0187
2:11559820:G:A	50	100	1	0.02614
2:11559895:A:G	50	100	1	0.04412
2:11559944:A:G	50	100	1	0.02614
2:11559952:C:G	50	100	1	0.01797
2:11560649:T:C	50	100	1	0.04394
2:11560864:C:T	50	100	1	0.02578
2:11560958:A:G	50	100	0.97	0.07861
2:11561083:T:C	50	100	1	0.04375
2:11561166:A:G	50	100	1	0.01797
2:11561193:C:T	50	100	1	0.04375
2:11561196:T:C	50	100	1	0.04375
2:11561365:T:A	48	95.8	0.95	0.01507
2:11561366:T:A	50	98	0.93	0.01107
2:11561467:A:G	50	100	1	0.04375
2:11561607:C:T	50	100	0.97	0.07843
2:11561683:C:T	50	100	1	0.01816
2:11561716:C:T	50	100	0.94	0.06881
2:11561717:G:A	50	98	0.84	0.1138
2:11562113:C:T	50	100	0.99	0.02633
2:11562358:C:T	50	100	0.97	0.03994
2:11562455:G:C	50	100	1	0.01797
2:11562535:A:C	50	98	0.95	0.3825
2:11562736:C:T	50	100	1	0.01235
2:11562834:T:C	50	100	0.99	0.3332
2:11563812:A:G	50	100	1	0.01035
2:11564117:C:T	50	100	0.94	0.09713
2:11564158:G:A	50	100	0.99	0.02959
2:11564300:C:G	50	100	0.96	0.05864
2:11564321:G:A	50	100	1	0.01797
2:11564620:C:T	50	100	0.92	0.09568
2:11564660:G:T	50	100	0.94	0.0236
2:11564710:G:T	50	98	0.93	0.3805
2:11564954:T:C	50	96	0.92	0.06028
2:11564988:G:A	50	100	0.99	0.01816
2:11565598:A:G	50	100	0.96	0.1905
2:11565613:T:C	50	100	0.96	0.2549
2:11565670:A:G	50	100	0.92	0.02814
2:11565770:C:A	50	100	0.9	0.04194
2:11566005:G:A	50	100	0.93	0.02269
2:11566200:G:A	50	98	0.7	0.03105
2:11566209:G:A	50	100	0.96	0.01271
2:11566352:T:C	50	100	0.95	0.1879
2:11566567:T:C	50	100	0.96	0.3014
2:11566604:C:T	50	100	0.98	0.06772
2:11566766:C:G	50	100	0.96	0.2053
2:11566965:C:T	50	100	0.77	0.01307
2:11566996:A:G	50	100	0.93	0.01053
2:11567283:T:C	50	100	0.97	0.1658
2:11567345:G:A	49	100	0.97	0.03232
2:11567530:T:G	50	100	0.98	0.02832
2:11568442:T:G	50	100	0.99	0.03341
2:11568625:G:A	50	100	0.98	0.03922
2:11568707:G:C	50	100	0.92	0.2801
2:11569021:G:A	50	100	0.98	0.02269
2:11569028:A:G	50	100	0.96	0.01235
2:11569278:C:T	50	100	0.97	0.0276
2:11569324:A:G	50	100	1	0.01089
2:11569333:G:T	50	100	0.97	0.06754
2:11569460:A:C	50	100	0.97	0.06754
2:11569558:A:G	50	100	0.93	0.02669
2:11569840:G:A	50	100	0.9	0.01434
2:11569862:G:A	50	100	0.96	0.01235
2:11570575:A:G	50	100	0.96	0.04103
2:11570590:A:G	50	98	0.91	0.2475
2:11571041:A:G	50	96	0.77	0.04539
2:11571096:A:C	50	100	0.96	0.1454
2:11571126:G:A	50	100	0.92	0.06754
2:11571603:C:T	50	100	0.96	0.01852
2:11571657:A:G	50	100	0.96	0.01235
2:11571737:G:A	50	100	0.96	0.03431
2:11571811:C:T	50	100	0.92	0.01198
2:11571860:A:G	50	98	0.9	0.06736
2:11571900:A:G	50	100	0.9	0.06736
2:11571949:G:T	50	100	0.94	0.3762
2:11571962:G:C	50	100	0.95	0.1447
2:11572489:A:G	50	100	0.86	0.01797
2:11573371:T:C	50	100	0.96	0.01216
2:11573784:G:A	50	100	0.86	0.01307
2:11573811:G:A	50	100	0.92	0.01053
2:11573961:G:C	50	100	0.95	0.01216
2:11574300:A:G	50	100	0.93	0.0728
2:11575416:A:G	50	100	0.89	0.0423
2:11575551:G:A	50	100	0.65	0.0138
2:11575933:C:T	50	98	0.88	0.0748
2:11575934:A:G	50	98	0.92	0.08969
2:11576113:G:A	50	100	0.97	0.02269
2:11576652:A:G	50	100	0.94	0.02306
2:11576793:A:T	50	94	0.91	0.331
2:11577071:G:A	50	100	0.74	0.01525
2:11577303:A:G	50	94	0.82	0.2796
2:11578275:C:T	50	100	0.98	0.02923
2:11578465:C:T	50	96	0.92	0.4521
2:11578732:T:C	50	96	0.92	0.3686
2:11579723:G:A	50	100	0.94	0.05465
2:11579832:T:C	49	100	0.98	0.01271
2:11580156:A:G	50	100	0.95	0.0797
2:11580173:C:T	50	100	0.94	0.08297
2:11580774:G:A	50	100	0.86	0.03268
2:11580860:G:A	50	100	0.94	0.05556
2:11581409:T:G	50	100	0.98	0.4227
2:11581690:A:G	50	100	0.98	0.09913
2:11581821:G:T	50	100	0.99	0.01271
2:11581886:C:G	50	100	0.97	0.4733
2:11581956:C:T	50	100	0.98	0.3404
2:11581976:A:T	50	100	0.98	0.3235
2:11582336:C:T	50	100	0.97	0.08497
2:11582342:G:A	50	100	0.95	0.2952
2:11582449:A:G	50	100	0.98	0.35
2:11582464:G:A	50	100	0.98	0.0561
2:11582493:G:A	50	100	0.98	0.2053
2:11582895:C:T	50	100	0.98	0.3212
2:11582984:G:A	50	100	0.98	0.3624
2:11583073:T:G	50	100	1	0.01307
2:11583204:G:A	50	100	0.98	0.09749
2:11583381:A:C	50	100	0.91	0.01235
2:11583732:G:A	50	100	0.99	0.4014
2:11584018:G:A	50	100	0.99	0.03123
2:11584033:A:G	50	100	0.97	0.181
2:11584349:A:G	50	100	0.99	0.3206
2:11584454:G:T	50	98	0.99	0.3978
2:11584558:A:G	50	100	0.99	0.3235
2:11584923:T:C	50	100	0.99	0.3233
2:11584968:C:T	50	100	0.99	0.09622
2:11585100:G:A	50	100	0.95	0.02941
2:11585115:G:A	50	100	0.99	0.3633
2:11585361:C:T	50	100	1	0.01398
2:11585369:C:T	50	100	1	0.08678
2:11585384:G:A	50	100	0.99	0.08696
2:11585605:C:T	50	100	1	0.08678
2:11585737:C:T	50	100	0.99	0.08696
2:11585782:G:A	50	100	0.99	0.09259
2:11585821:T:C	50	100	0.98	0.09241
2:11586247:G:A	50	100	1	0.01416
2:11586288:T:C	50	100	0.99	0.1801
2:11586764:C:T	50	100	0.98	0.09132
2:11586765:A:C	50	100	0.99	0.08733
2:11586778:G:A	50	100	0.99	0.1501
2:11586961:G:T	50	98	0.96	0.2934
2:11587138:C:T	50	100	0.99	0.03123
2:11587381:G:A	50	100	1	0.3217
2:11587735:A:G	44	97.7	0.68	0.01126
2:11587737:A:G	44	90.9	0.88	0.06445
2:11587739:A:G	43	93	0.92	0.0699
2:11587741:A:G	43	93	0.87	0.0797
2:11587862:G:C	50	100	1	0.3203
2:11587938:C:A	50	100	0.94	0.02306
2:11587954:G:A	50	100	0.98	0.3437
2:11587963:C:T	50	100	0.99	0.439
2:11588078:T:C	50	100	0.98	0.09205
2:11588255:T:C	50	100	0.99	0.4973
2:11588262:T:C	50	100	0.99	0.3646
2:11588669:C:T	50	100	0.98	0.03141
2:11588728:G:A	50	100	0.8	0.02887
2:11588970:G:A	50	100	0.98	0.1788
2:11589480:A:G	50	100	0.97	0.313
2:11589973:T:C	50	100	1	0.01561
2:11590204:A:G	50	100	1	0.01561
2:11590216:G:A	50	100	1	0.01561
2:11590268:C:T	50	100	0.98	0.0719
2:11590612:A:G	50	100	1	0.01561
2:11590754:T:C	50	100	1	0.01561
2:11591145:C:T	50	100	0.98	0.05973
2:11591648:T:G	50	100	1	0.3228
2:11591720:T:C	50	100	1	0.3228
2:11592405:G:A	50	100	0.99	0.05846
2:11592713:A:G	50	100	0.98	0.08569
2:11592714:C:T	50	100	1	0.01416
2:11592757:C:T	50	98	1	0.01053
2:11593150:C:A	50	98	1	0.05701
2:11593362:G:T	50	100	0.99	0.4417
2:11593751:G:A	50	98	0.98	0.02887
2:11593776:T:C	50	100	0.98	0.03195
2:11593999:A:G	50	100	0.98	0.03195
2:11594132:G:A	50	100	0.97	0.1182
2:11594189:T:C	50	98	0.99	0.3845
2:11594209:A:C	50	100	0.99	0.3246
2:11594331:A:G	50	94	0.8	0.05156
2:11594754:A:G	50	98	0.99	0.4005
2:11594779:G:A	50	100	0.99	0.4401
2:11594783:C:G	50	100	0.99	0.4403
2:11594935:C:A	50	100	0.98	0.4399
2:11594989:T:C	46	97.8	0.99	0.3555
2:11595009:A:T	44	81.8	0.98	0.4415
2:11595911:A:G	50	100	0.98	0.342
2:11596179:G:A	50	100	0.97	0.2153
2:11596785:G:A	47	100	0.95	0.02378
2:11597103:C:T	50	98	0.84	0.2315
2:11597196:A:T	50	98	0.96	0.03159
2:11597243:A:G	50	100	0.95	0.03014
2:11597328:G:A	50	100	0.94	0.02887
2:11597965:T:C	50	100	0.99	0.08297
2:11598252:A:G	50	100	0.97	0.08551
2:11598639:C:T	50	100	0.99	0.08569
2:11598825:C:T	50	98	0.82	0.01325
2:11599062:T:A	50	100	1	0.01507
2:11599242:G:T	50	98	0.95	0.3279
2:11599289:G:A	50	100	0.81	0.02869
2:11599442:C:A	50	100	1	0.01271
2:11599450:C:T	50	98	0.96	0.03431
2:11599590:C:G	50	100	0.95	0.01452
2:11599766:C:T	50	100	1	0.04539
2:11599779:C:G	50	96	0.84	0.05084
2:11599842:T:C	50	100	1	0.04539
2:11600051:G:A	50	100	0.96	0.1984
2:11600145:C:T	50	100	1	0.04503
2:11600835:C:T	50	98	0.84	0.0659
2:11601031:A:G	50	100	0.94	0.1382
2:11601067:C:A	50	100	0.97	0.07171
2:11601264:T:C	50	100	0.92	0.0719
2:11601580:A:G	50	98	0.94	0.03177
2:11601603:C:T	50	100	0.99	0.09259
2:11601681:T:C	50	100	1	0.01943
2:11601733:G:A	50	98	0.95	0.03395
2:11601915:A:G	50	100	0.79	0.04484
2:11602003:G:A	50	100	1	0.04412
2:11602332:A:G	50	100	0.96	0.327
2:11602360:C:T	50	100	1	0.01398
2:11602370:C:T	50	100	1	0.01198
2:11602371:A:G	50	100	1	0.01198
2:11602582:G:A	50	100	1	0.01398
2:11602728:C:A	50	100	0.96	0.2849
2:11602768:A:G	50	100	0.96	0.01416
2:11603393:T:G	50	100	0.96	0.01416
2:11603627:T:C	50	100	0.96	0.01053
2:11603754:C:T	50	100	0.95	0.01053
2:11603940:G:A	50	100	1	0.0118
2:11603966:G:T	50	100	0.91	0.0118
2:11604015:C:T	50	100	1	0.0118
2:11604106:C:T	50	100	0.97	0.2099
2:11604447:G:A	50	98	0.96	0.2852
2:11604568:C:T	50	100	0.97	0.2945
2:11604621:C:A	50	100	0.95	0.04357
2:11604874:C:T	50	100	0.91	0.01053
2:11604979:A:C	50	100	1	0.01398
2:11605081:C:G	49	100	0.96	0.01452
2:11605427:C:T	50	100	0.96	0.04448
2:11605583:G:C	50	100	0.94	0.01216
2:11605874:T:G	50	100	0.96	0.04394
2:11605877:G:A	50	100	0.98	0.2832
2:11606051:C:T	50	100	0.98	0.2834
2:11606321:C:T	50	98	0.94	0.02088
2:11606345:G:C	50	100	0.95	0.01797
2:11606350:G:A	50	100	0.92	0.01816
2:11606448:A:G	50	100	0.96	0.065
2:11606845:T:C	50	100	0.98	0.4336
2:11606871:C:T	50	100	0.91	0.01053
2:11606878:G:A	50	100	0.96	0.065
2:11606937:C:T	50	100	0.96	0.065
2:11606975:G:T	50	100	0.94	0.1144
2:11607105:A:G	50	100	0.96	0.065
2:11607462:A:G	46	91.3	0.85	0.09477
2:11607464:A:G	46	95.7	0.62	0.02887
2:11607471:T:C	49	95.9	0.8	0.04448
2:11607508:A:G	48	100	0.76	0.04593
2:11607533:T:C	47	95.7	0.71	0.02251
2:11607543:T:C	50	100	0.96	0.1149
2:11607652:G:T	49	93.9	1	0.065
2:11607834:T:C	50	100	0.98	0.4336
2:11607911:G:A	50	100	0.98	0.36870000000000003
2:11608280:T:C	50	100	0.98	0.4341
2:11608387:A:G	50	98	0.96	0.04503
2:11608459:C:A	50	100	0.98	0.3066
2:11608915:C:T	50	100	0.9	0.02142
2:11609125:G:A	50	100	0.96	0.06409
2:11609224:T:C	50	100	0.91	0.01053
2:11609356:T:C	50	100	0.96	0.06481
2:11609500:C:T	50	100	0.96	0.01344
2:11609671:C:T	50	100	0.96	0.04412
2:11609975:A:G	50	100	0.98	0.4341
2:11610216:G:A	50	100	0.98	0.07335
2:11610248:G:A	50	100	0.96	0.06391
2:11610528:G:A	50	100	0.94	0.01216
2:11611040:C:T	50	98	0.96	0.08733
2:11611135:G:T	50	98	0.97	0.2649
2:11611327:C:G	50	98	0.97	0.4292
2:11611506:A:G	50	98	0.96	0.4334
2:11611673:C:T	50	100	0.95	0.3157
2:11612509:T:C	50	100	0.88	0.02142
2:11612793:G:A	50	100	0.97	0.4793
2:11613067:A:G	50	100	0.98	0.3466
2:11613119:G:C	50	100	0.96	0.02288
2:11613131:G:A	50	100	0.92	0.0167
2:11613159:A:G	50	100	0.94	0.01216
2:11613571:C:T	50	100	0.97	0.3241
2:11613829:T:C	50	100	0.96	0.1618
2:11614117:G:A	49	100	0.9	0.01652
2:11614328:T:C	50	98	0.98	0.3324
2:11614375:C:T	50	100	0.98	0.07099
2:11614586:T:C	50	100	0.96	0.04811
2:11614602:C:T	50	100	0.99	0.02487
2:11614615:T:G	50	100	0.97	0.2496
2:11614641:G:T	50	100	0.93	0.03123
2:11614683:C:T	50	96	0.97	0.2852
2:11614809:C:T	50	100	0.88	0.02124
2:11615008:C:T	50	100	0.89	0.01906
2:11615190:C:T	50	100	0.97	0.07643
2:11615317:T:G	50	100	0.97	0.1946
2:11615359:G:T	50	100	0.88	0.02124
2:11615801:G:A	50	100	0.93	0.01924
2:11615902:T:C	50	100	0.98	0.02487
2:11615916:C:T	50	100	0.92	0.01943
2:11616100:C:T	50	100	0.96	0.06282
2:11616134:T:C	50	96	0.92	0.4853
2:11616303:C:T	50	98	0.96	0.3072
2:11616883:A:G	50	100	0.98	0.06772
2:11616897:C:T	50	98	0.96	0.364
2:11616950:G:C	50	98	0.95	0.364
2:11616960:G:A	50	98	0.95	0.364
2:11617014:G:A	50	100	0.92	0.08769
2:11618365:C:T	50	98	0.75	0.01943
2:11619267:G:A	50	100	0.74	0.01126
2:11619974:G:A	50	94	0.76	0.1167
2:11620054:G:A	50	100	0.95	0.01235
2:11620101:C:T	50	98	0.79	0.03558
2:11620450:A:G	50	100	0.81	0.0207
2:11620858:C:T	50	96	0.79	0.06264
2:11621296:C:G	50	90	0.75	0.2594
2:11622244:C:A	50	96	0.87	0.03468
2:11622424:A:G	50	90	0.79	0.2727
2:11622862:G:A	50	98	0.82	0.06409
2:11622889:C:G	50	100	0.76	0.01471
2:11624204:G:A	50	86	0.72	0.158
2:11624308:C:G	50	88	0.78	0.2765
2:11624597:G:A	50	100	0.63	0.01071
2:11625069:G:A	50	100	0.87	0.02033
2:11625620:G:A	50	100	0.9	0.02505
2:11625878:T:C	50	94	0.8	0.1193
2:11625927:C:T	50	98	0.74	0.06064
2:11625994:T:C	50	90	0.74	0.1229
2:11626064:C:T	50	100	0.87	0.0354
2:11626480:C:T	50	100	0.89	0.1382
2:11626483:G:T	50	98	0.9	0.06881
2:11626514:C:T	50	100	0.89	0.1398
2:11627156:G:A	50	96	0.85	0.09459
2:11627169:C:G	50	96	0.74	0.04557
2:11627256:T:G	50	98	0.91	0.1451
2:11628746:G:T	50	94	0.82	0.1302
2:11629160:T:C	50	100	0.88	0.1338
2:11629321:T:C	50	96	0.91	0.2308
2:11629648:G:A	50	100	0.94	0.1249
2:11629753:G:C	50	100	1	0.02088
2:11630463:C:T	50	100	0.96	0.05973
2:11630559:A:G	50	100	0.91	0.1329
2:11630803:T:A	50	100	0.95	0.05301
2:11631590:G:A	50	100	0.91	0.06681
2:11631824:G:A	50	100	0.97	0.06009
2:11632484:G:A	50	100	0.96	0.3749
2:11633284:C:T	50	100	0.95	0.07734
2:11633358:C:G	50	98	0.95	0.1253
2:11633541:C:G	50	100	0.95	0.3902
2:11633974:G:A	50	100	0.85	0.0256
2:11634021:C:G	50	100	1	0.02106
2:11634198:G:A	50	98	0.97	0.3963
2:11634265:A:G	50	100	0.92	0.02487
2:11634597:T:A	50	100	0.96	0.2945
2:11634787:C:T	50	94	0.96	0.1581
2:11634808:G:A	50	100	1	0.02124
2:11634906:C:T	50	100	0.95	0.1501
2:11635011:C:T	50	98	0.98	0.1271
2:11635172:C:T	50	100	0.96	0.05374
2:11635485:T:C	50	100	1	0.02124
2:11636122:G:T	50	98	0.96	0.2309
2:11636153:G:A	50	94	0.98	0.1253
2:11636424:T:C	50	98	0.97	0.2175
2:11636549:C:A	50	98	0.98	0.2137
2:11636663:A:G	50	98	0.97	0.2197
2:11636698:A:C	50	96	0.97	0.1282
2:11636803:G:A	50	96	0.79	0.0659
2:11636804:A:G	50	100	0.83	0.07444
2:11636812:A:G	50	96	0.83	0.06881
2:11636816:A:G	50	98	0.82	0.07153
2:11636887:T:G	41	92.7	0.96	0.2131
2:11637178:G:A	50	98	0.96	0.2142
2:11637291:T:C	50	100	0.98	0.06354
2:11637350:G:A	50	100	0.91	0.04575
2:11637358:G:T	50	98	0.96	0.1928
2:11637564:A:T	50	100	0.94	0.09586
2:11637631:T:C	50	98	0.96	0.2141
2:11638058:G:A	50	98	0.95	0.1741
2:11638180:G:A	50	100	0.94	0.01398
2:11638331:G:A	50	96	0.96	0.2171
2:11638392:C:T	50	98	0.96	0.2825
2:11638975:G:A	49	100	1	0.02142
2:11639036:C:G	50	98	0.95	0.1946
2:11639171:C:T	50	100	1	0.02142
2:11639285:T:C	50	96	0.94	0.1761
2:11639368:C:T	50	100	0.97	0.06118
2:11639477:A:G	50	96	0.95	0.4641
2:11639783:G:A	50	100	1	0.02142
2:11639806:C:A	50	100	1	0.02142
2:11640550:G:A	50	100	1	0.0236
2:11640969:A:G	50	96	0.82	0.02433
2:11641142:G:T	49	95.9	0.95	0.06264
2:11641156:C:G	49	98	0.95	0.06264
2:11641324:G:C	50	100	0.96	0.06409
2:11641468:G:T	50	100	0.96	0.06282
2:11641492:T:C	50	100	0.97	0.01507
2:11641517:G:T	50	98	0.88	0.1334
2:11641544:G:A	50	100	0.96	0.06282
2:11642065:C:A	50	100	0.96	0.06373
2:11642132:G:T	50	100	0.96	0.06354
2:11642184:C:T	50	100	0.95	0.03522
2:11642188:G:A	50	100	0.96	0.06354
2:11642263:C:T	50	100	0.96	0.06336
2:11642659:A:G	50	100	0.97	0.06318
2:11642681:C:G	50	100	0.9	0.03123
2:11642822:C:T	50	100	0.97	0.06354
2:11643169:G:A	49	95.9	0.95	0.25
2:11643170:T:C	49	95.9	0.95	0.2507
2:11643180:G:A	50	96	0.95	0.2507
2:11643241:C:G	49	95.9	0.95	0.2509
2:11643248:A:G	50	96	0.95	0.2511
2:11643649:A:G	50	100	0.97	0.063
2:11643782:C:A	50	100	0.98	0.063
2:11643841:C:G	50	98	0.97	0.06826
2:11643926:T:G	50	100	0.97	0.063
2:11644088:A:G	50	100	0.97	0.063
2:11644281:A:C	50	100	0.87	0.03686
2:11645317:C:T	50	100	0.96	0.06028
2:11645658:C:T	50	100	0.9	0.02687
2:11645722:G:T	50	98	0.93	0.08479
2:11645881:A:C	50	98	0.96	0.06935
2:11646216:A:C	50	92	0.93	0.1276
2:11646307:C:T	50	92	0.94	0.122
2:11646706:T:C	50	92	0.9	0.3765
2:11647113:A:C	50	92	0.77	0.1412
2:11647284:T:C	50	98	0.81	0.02959
2:11647550:G:A	50	84	0.66	0.1585
2:11647565:A:G	50	88	0.65	0.0984
2:11648627:C:T	50	96	0.67	0.04575
2:11648633:T:C	50	100	0.83	0.02251
2:11648768:A:G	50	98	0.86	0.05138
2:11649226:G:A	50	100	0.83	0.02397
2:11649859:C:G	50	98	0.79	0.1196
2:11649919:G:A	50	96	0.62	0.01507
2:11650349:A:T	50	98	0.89	0.05374
2:11650417:T:C	50	94	0.79	0.108
2:11651628:C:T	50	86	0.81	0.4207
2:11651667:A:G	50	98	0.89	0.0532
2:11651919:C:G	50	100	0.63	0.01525
2:11652177:T:C	50	94	0.83	0.2732
2:11652731:C:T	50	98	0.88	0.09096
2:11652803:T:C	50	94	0.81	0.1206
2:11653267:T:C	50	92	0.8	0.1391
2:11653644:T:C	50	90	0.81	0.3163
2:11653969:C:G	50	100	0.89	0.03032
2:11654070:A:G	50	82	0.77	0.1968
2:11654104:T:C	50	98	0.72	0.01126
2:11654117:G:A	50	94	0.78	0.0532
2:11654282:T:C	50	86	0.7	0.4296
2:11654317:A:C	50	80	0.7	0.2763
2:11654361:C:T	50	92	0.72	0.02088
2:11654439:T:G	50	100	0.72	0.05374
2:11654456:A:G	50	90	0.72	0.152
2:11654607:A:G	50	100	0.77	0.03014
2:11655012:C:A	50	92	0.74	0.2324
2:11655120:G:A	50	92	0.76	0.1718
2:11655153:T:C	50	90	0.81	0.1064
2:11655216:G:T	50	98	0.61	0.03522
2:11655345:A:G	50	96	0.83	0.06972
2:11655384:G:C	50	100	0.8	0.02505
2:11655488:G:C	50	94	0.9	0.4706
2:11655502:A:G	50	100	0.96	0.06028
2:11655920:C:T	50	100	0.92	0.04194
2:11656235:A:G	50	98	0.94	0.4956
2:11656266:T:C	50	98	0.94	0.498
2:11656364:T:A	50	98	0.95	0.01797
2:11656538:T:A	50	96	0.93	0.0837
2:11656648:T:C	50	98	0.94	0.4826
2:11656754:C:T	50	100	0.94	0.1017
2:11656757:A:C	50	98	0.91	0.02524
2:11656796:T:C	50	100	0.93	0.04194
2:11657039:A:G	50	100	0.96	0.0276
2:11657098:G:C	50	100	0.96	0.01688
2:11657114:G:A	50	100	0.96	0.4857
2:11657193:T:C	50	98	0.96	0.1667
2:11657290:C:T	50	100	0.97	0.01688
2:11657590:T:C	50	98	0.98	0.1345
2:11657693:T:C	50	100	0.85	0.05955
2:11657781:T:G	50	100	0.95	0.01906
2:11657991:A:G	50	100	0.96	0.0276
2:11658020:G:T	50	100	0.96	0.02651
2:11658355:A:T	50	98	0.98	0.2869
2:11658371:C:T	50	100	0.96	0.01398
2:11658549:G:A	50	98	0.98	0.1107
2:11658829:A:C	50	100	0.99	0.06064
2:11658921:A:G	50	100	0.97	0.01688
2:11659190:C:T	50	100	0.97	0.01688
2:11659452:G:A	50	100	0.84	0.01779
2:11659839:G:A	50	100	0.95	0.01979
2:11659911:G:A	50	100	0.89	0.05483
2:11660054:G:A	50	100	0.93	0.01688
2:11660974:C:A	50	100	0.99	0.06064
2:11661058:A:G	50	100	0.99	0.06064
2:11661256:C:T	50	100	0.96	0.01834
2:11661274:A:G	50	100	0.99	0.04521
2:11661521:A:C	50	100	0.98	0.02814
2:11662020:C:T	49	100	0.97	0.02651
2:11662504:G:A	50	100	0.98	0.04575
2:11662553:G:A	50	100	0.97	0.02651
2:11662557:G:A	50	98	0.93	0.02124
2:11662694:T:C	50	100	0.96	0.01834
2:11662712:C:T	50	100	0.97	0.01688
2:11662760:A:G	50	98	0.96	0.2386
2:11663317:C:T	50	98	0.97	0.05102
2:11663751:T:C	50	100	0.99	0.06064
2:11664297:T:C	50	98	0.97	0.05519
2:11665067:T:G	50	96	0.87	0.05392
2:11665070:T:G	50	94	0.91	0.4011
2:11665083:T:C	49	100	0.98	0.1189
2:11665196:G:T	50	100	0.98	0.04593
2:11665242:C:T	50	100	0.99	0.1064
2:11665931:C:T	50	100	0.98	0.02832
2:11666019:C:G	50	100	0.97	0.01688
2:11666214:G:C	50	100	0.99	0.163
2:11666561:T:G	49	100	0.98	0.02142
2:11666569:C:T	50	100	0.98	0.02142
2:11666609:G:A	50	100	0.99	0.06028
2:11666613:C:T	50	100	0.98	0.02633
2:11667090:C:T	50	98	0.95	0.4286
2:11667258:A:G	50	100	0.98	0.05501
2:11667662:C:T	50	100	0.99	0.05973
2:11667819:C:A	50	100	0.99	0.1058
2:11667993:A:T	50	100	0.96	0.01834
2:11668125:T:C	50	100	0.97	0.01688
2:11668173:C:T	50	100	0.77	0.01289
2:11668508:G:C	50	100	0.99	0.1111
2:11668528:G:T	50	100	0.97	0.4412
2:11668599:T:C	50	100	0.98	0.2128
2:11668738:C:T	50	98	0.96	0.4448
2:11668759:C:A	50	100	0.98	0.03395
2:11668906:C:T	50	100	0.97	0.3776
2:11669035:G:A	50	100	0.98	0.1051
2:11669110:T:C	50	100	0.98	0.1118
2:11669387:G:A	50	98	0.96	0.4296
2:11669391:G:A	50	100	0.98	0.1164
2:11669965:G:A	50	100	0.97	0.04611
2:11669969:G:A	50	100	0.98	0.02741
2:11670362:C:G	50	100	0.97	0.1507
2:11670456:T:C	50	100	0.98	0.2925
2:11670590:T:C	50	100	0.98	0.2925
2:11670721:C:T	50	98	0.99	0.0748
2:11671160:T:C	50	98	0.98	0.3005
2:11671257:T:C	50	100	0.95	0.1402
2:11671416:A:G	50	100	0.98	0.3003
2:11671727:A:G	50	100	0.99	0.05919
2:11671857:C:G	50	98	0.96	0.1396
2:11671869:G:A	50	100	0.97	0.05864
2:11671978:G:A	50	98	0.96	0.1396
2:11672102:A:G	50	100	0.98	0.4595
2:11672252:A:G	50	100	0.99	0.05846
2:11672258:G:A	50	88	0.8	0.2108
2:11672851:T:G	50	98	0.96	0.1383
2:11672990:C:T	50	100	0.98	0.08878
2:11673058:A:G	50	100	0.96	0.1828
2:11673180:A:G	50	98	0.97	0.04739
2:11673248:G:T	50	100	0.97	0.4492
2:11673632:A:T	50	100	0.96	0.1565
2:11673688:C:G	50	98	0.99	0.0748
2:11673751:T:G	50	100	0.97	0.1576
2:11673847:G:A	50	100	1	0.01434
2:11673884:A:T	50	100	0.96	0.1122
2:11674111:A:G	50	100	1	0.01434
2:11674831:A:C	50	92	1	0.01398
2:11675206:G:A	50	100	0.99	0.05882
2:11675207:T:C	50	94	0.86	0.4671
2:11675238:T:C	50	100	0.98	0.02124
2:11675309:G:A	50	100	0.97	0.0285
2:11675366:C:T	50	98	0.98	0.4926
2:11675380:G:A	50	100	0.99	0.05846
2:11675597:G:T	50	100	0.96	0.1113
2:11675918:C:T	50	100	0.97	0.1899
2:11676138:G:A	50	100	0.95	0.4477
2:11676240:T:C	50	100	0.99	0.05792
2:11676384:G:A	49	100	0.97	0.02124
2:11676546:C:T	50	98	0.98	0.03177
2:11676801:C:T	50	100	0.96	0.01725
2:11676852:A:G	50	100	0.99	0.05792
2:11676855:T:C	50	100	0.96	0.01089
2:11677108:C:A	50	98	0.99	0.01416
2:11677236:T:G	50	100	0.98	0.05374
2:11677238:G:A	50	96	0.94	0.163
2:11677579:G:A	50	98	0.93	0.04702
2:11677686:G:C	50	100	0.97	0.4773
2:11677893:G:A	50	100	0.94	0.104
2:11677899:T:C	50	100	0.92	0.01253
2:11678003:G:A	50	100	0.93	0.1131
2:11678577:G:A	50	98	0.88	0.1572
2:11678837:G:C	50	98	0.71	0.05229
2:11679184:C:T	50	96	0.8	0.1269
2:11679568:G:A	50	98	0.79	0.04666
2:11679656:G:A	49	98	0.83	0.06481
2:11679718:C:A	50	94	0.84	0.1006
2:11679771:G:T	50	98	0.76	0.0679
2:11679927:C:T	50	94	0.87	0.05973
2:11680231:C:T	50	94	0.86	0.06028
2:11680775:G:C	50	100	0.87	0.01307
2:11680784:G:A	50	98	0.87	0.04793
2:11680828:G:A	50	100	0.74	0.03558
2:11681230:T:C	50	98	0.87	0.04811
2:11681884:G:A	50	98	0.73	0.03867
2:11682230:C:A	50	96	0.8	0.2407
2:11683228:C:T	50	98	0.87	0.3197
2:11683241:G:A	50	100	0.9	0.0187
2:11683311:A:C	50	98	0.88	0.1371
2:11683459:C:T	50	94	0.87	0.3163
2:11683594:G:A	49	98	0.86	0.01017
2:11683618:C:G	50	98	0.92	0.063
2:11684176:C:G	50	98	0.91	0.06318
2:11684368:A:G	50	98	0.91	0.06264
2:11684743:C:G	50	96	0.92	0.08097
2:11685075:C:T	50	100	0.9	0.0492
2:11685337:T:C	50	98	0.84	0.01961
2:11685573:G:C	50	100	0.9	0.01543
2:11686143:G:A	50	100	0.94	0.4118
2:11686289:G:A	50	100	0.96	0.1752
2:11686705:G:A	50	98	0.96	0.4637
2:11686904:C:T	50	100	0.91	0.04757
2:11686977:G:A	50	100	0.86	0.02124
2:11687092:G:A	50	100	0.9	0.04702
2:11687121:T:C	50	100	0.97	0.4432
2:11687151:T:C	50	100	0.97	0.4139
2:11687225:C:T	50	100	0.97	0.4695
2:11687416:T:A	50	100	0.98	0.4434
2:11687448:C:G	50	100	0.98	0.415
2:11687697:A:G	50	98	0.78	0.09749
2:11687892:T:A	50	98	0.98	0.4236
2:11687901:C:T	50	100	0.98	0.05047
2:11688084:T:C	50	100	0.98	0.05047
2:11688443:C:T	50	100	0.97	0.1362
2:11688504:G:A	50	98	0.98	0.2397
2:11688527:A:G	50	98	0.97	0.3339
2:11688744:G:T	50	100	0.87	0.01561
2:11688974:C:G	50	100	0.98	0.112
2:11689081:G:A	50	100	0.98	0.254
2:11689256:T:A	50	100	0.97	0.05646
2:11689401:T:A	50	100	0.97	0.063
2:11689639:G:A	50	100	0.99	0.1834
2:11689800:G:A	50	100	0.79	0.01325
2:11689955:A:G	50	100	0.99	0.2623
2:11690072:T:C	50	98	0.78	0.09386
2:11690327:A:C	50	100	0.98	0.4528
2:11690353:T:C	50	100	0.99	0.2623
2:11690579:G:A	50	100	0.99	0.2623
2:11690603:C:A	50	100	0.97	0.07553
2:11691084:G:T	50	100	1	0.1768
2:11691216:G:C	50	100	0.99	0.2832
2:11691467:A:G	50	100	1	0.1768
2:11691511:C:T	50	100	0.93	0.01834
2:11691610:G:T	50	100	0.99	0.2829
2:11692037:C:T	50	100	0.99	0.2691
2:11692290:A:T	50	100	0.99	0.1718
2:11692377:A:G	49	100	0.99	0.4234
2:11692412:T:C	49	100	0.99	0.1714
2:11692539:T:C	50	100	0.99	0.171
2:11692654:C:T	50	100	0.99	0.1719
2:11692699:C:A	50	100	0.99	0.02814
2:11692738:C:A	50	100	1	0.1173
2:11693142:A:G	50	100	0.99	0.1785
2:11693244:G:A	50	100	0.98	0.1785
2:11693333:G:A	50	100	0.99	0.4492
2:11693533:G:A	50	100	0.99	0.1799
2:11693783:A:T	36	94.4	0.98	0.05102
2:11693827:T:A	36	88.9	0.68	0.03468
2:11693829:T:A	35	88.6	0.7	0.03595
2:11693831:T:A	35	88.6	0.74	0.04557
2:11693833:T:A	37	91.9	0.81	0.03849
2:11693898:G:A	50	98	0.99	0.1783
2:11693921:G:A	50	96	0.97	0.1432
2:11694114:G:A	50	100	0.99	0.03431
2:11694415:C:G	50	100	0.99	0.03413
2:11694448:C:A	50	100	0.99	0.1788
2:11694509:G:A	50	100	0.99	0.1785
2:11694542:C:G	50	100	0.99	0.1786
2:11694565:A:T	50	100	0.99	0.1834
2:11694586:A:C	50	100	0.99	0.1785
2:11694596:A:G	50	100	0.99	0.1768
2:11694695:G:A	50	100	0.99	0.1785
2:11694841:A:T	50	100	0.99	0.1785
2:11694899:C:T	50	100	0.98	0.346
2:11695067:G:A	50	100	1	0.1783
2:11695093:T:C	50	100	0.99	0.04121
2:11695146:C:A	50	100	1	0.1783
2:11695161:C:T	50	100	1	0.1783
2:11695288:A:C	50	100	1	0.1783
2:11695302:C:G	50	100	1	0.1783
2:11695318:G:A	50	100	1	0.1783
2:11695345:C:A	50	100	1	0.1783
2:11695514:A:G	50	100	0.99	0.4147
2:11695522:A:G	50	100	1	0.1781
2:11695547:G:C	50	98	0.98	0.4599
2:11695693:T:C	50	100	0.99	0.09532
2:11695733:G:A	50	100	1	0.1814
2:11695934:A:G	50	100	1	0.1954
2:11695980:T:C	50	100	1	0.1954
2:11696120:A:G	50	100	1	0.1906
2:11696128:G:A	50	100	1	0.1814
2:11696155:A:T	50	100	0.99	0.3569
2:11696215:G:A	50	100	1	0.1792
2:11696342:G:A	50	100	0.95	0.01471
2:11696573:T:C	50	100	0.99	0.195
2:11696969:C:T	50	96	0.99	0.195
2:11697045:G:C	50	100	1	0.195
2:11697252:C:A	50	100	0.99	0.09858
2:11697767:T:C	50	100	1	0.2849
2:11697772:C:T	50	100	1	0.2849
2:11697852:A:G	50	100	1	0.2849
2:11697888:G:A	50	100	0.95	0.05047
2:11698015:G:A	50	100	1	0.2869
2:11698071:C:T	50	100	0.98	0.05029
2:11698420:G:C	50	98	0.94	0.1601
2:11698723:T:A	50	100	0.99	0.1714
2:11698767:G:A	50	100	1	0.03431
2:11698950:A:G	50	100	0.98	0.2326
2:11698978:G:A	50	100	0.97	0.04775
2:11699419:G:T	50	100	1	0.02487
2:11699505:G:A	50	100	0.97	0.4675
2:11699592:G:A	50	100	0.99	0.2008
2:11699802:A:G	50	100	0.96	0.02179
2:11699839:C:T	50	100	0.96	0.0216
2:11699847:G:C	50	100	0.95	0.02251
2:11700298:T:G	50	100	0.98	0.07426
2:11700408:A:G	50	100	0.99	0.2772
2:11700975:C:T	50	100	0.99	0.3934
2:11701031:C:A	50	100	1	0.1411
2:11701049:T:C	50	100	1	0.1411
2:11701073:G:C	50	100	0.98	0.01162
2:11701165:T:C	50	100	1	0.1411
2:11701335:C:T	50	98	0.97	0.05301
2:11701439:C:G	50	100	0.99	0.1984
2:11701454:C:T	50	100	0.99	0.01053
2:11701598:A:G	50	100	0.99	0.203
2:11701658:A:G	50	100	1	0.09677
2:11701659:C:T	50	100	1	0.02015
2:11701962:T:C	50	98	1	0.1423
2:11702109:G:A	50	100	1	0.1429
2:11702300:G:A	50	100	0.99	0.3682
2:11702555:G:A	50	100	0.99	0.1282
2:11702812:A:G	50	100	0.99	0.276
2:11703151:A:G	50	100	0.99	0.3962
2:11703278:G:T	50	100	1	0.1422
2:11703341:C:T	50	100	1	0.1422
2:11703398:T:C	50	100	0.95	0.01652
2:11703531:A:G	50	100	1	0.1436
2:11703581:C:T	50	100	1	0.1422
2:11703600:G:A	50	100	0.99	0.1961
2:11703734:C:A	50	100	1	0.02469
2:11703757:C:T	50	100	0.99	0.3972
2:11704713:T:C	50	100	0.99	0.2721
2:11704989:C:T	50	100	1	0.0748
2:11705225:C:T	50	100	0.99	0.01616
2:11705337:C:T	50	100	1	0.03431
2:11705356:T:C	50	100	1	0.1369
2:11705823:G:A	50	100	0.99	0.1189
2:11705981:C:G	50	100	1	0.03431
2:11706205:C:T	50	100	1	0.03431
2:11706386:G:C	50	100	0.99	0.1966
2:11706422:G:T	50	100	0.99	0.01598
2:11706570:C:T	50	100	1	0.1334
2:11706765:A:G	50	100	0.99	0.02251
2:11706878:G:C	50	100	1	0.1378
2:11706887:G:A	50	100	1	0.05537
2:11707131:G:A	50	100	0.99	0.1189
2:11707184:C:T	50	100	0.97	0.01344
2:11707236:G:A	50	100	0.98	0.08406
2:11707259:G:A	50	100	1	0.1247
2:11707303:A:C	50	100	1	0.03431
2:11707645:G:A	49	100	0.99	0.1954
2:11707711:G:T	50	100	1	0.1383
2:11707754:A:G	50	100	1	0.03431
2:11707828:G:A	50	100	1	0.1383
2:11708035:C:G	50	100	0.93	0.02832
2:11708190:T:C	50	100	1	0.1385
2:11708312:G:C	50	100	1	0.1383
2:11708346:G:T	50	100	1	0.4867
2:11708390:G:A	50	100	1	0.03431
2:11708456:C:T	50	100	1	0.1382
2:11708561:A:G	50	100	1	0.1382
2:11708570:C:T	50	100	0.99	0.1954
2:11708668:G:C	50	100	0.99	0.2678
2:11708705:G:A	50	100	1	0.0345
2:11708766:A:G	50	100	1	0.06137
2:11708858:C:T	50	100	1	0.1376
2:11708859:G:A	50	100	1	0.36
2:11708996:A:G	50	100	0.99	0.2705
2:11709252:G:T	50	100	1	0.05192
2:11709673:G:T	50	100	1	0.03431
2:11709698:A:C	50	100	1	0.138
2:11709899:G:A	50	100	0.98	0.01943
2:11709964:T:G	50	100	0.99	0.2573
2:11710011:G:C	50	100	0.67	0.01489
2:11710080:A:G	50	100	1	0.05556
2:11710134:C:T	50	100	0.98	0.04956
2:11710224:A:G	50	100	0.99	0.01961
2:11710243:C:A	50	100	1	0.3865
2:11710459:A:G	50	100	1	0.04285
2:11710624:G:A	50	100	1	0.03159
2:11710828:G:A	50	100	0.99	0.02233
2:11710897:T:C	50	100	1	0.1382
2:11710954:G:A	50	98	0.98	0.05301
2:11711205:G:A	50	100	1	0.138
2:11711572:T:C	50	100	0.99	0.3865
2:11711599:T:C	50	100	0.99	0.1963
2:11711748:G:C	50	100	1	0.1376
2:11711807:G:A	50	100	1	0.05356
2:11711912:A:T	50	100	1	0.03885
2:11712184:A:G	50	100	1	0.1376
2:11712481:T:A	50	100	1	0.1376
2:11712598:C:T	50	100	1	0.1374
2:11712599:A:G	50	100	1	0.1376
2:11712878:T:C	50	100	1	0.03431
2:11713199:A:C	50	100	1	0.1376
2:11713457:G:T	50	100	0.99	0.1358
2:11713459:C:G	50	100	1	0.03595
2:11713596:T:C	50	100	0.99	0.07589
2:11713629:G:A	50	100	0.99	0.1244
2:11713648:T:C	50	100	1	0.36
2:11713717:C:T	50	100	0.99	0.01906
2:11713787:G:A	50	100	0.99	0.1963
2:11713837:C:T	50	100	0.96	0.04902
2:11713838:G:A	50	100	0.99	0.1963
2:11713862:A:T	50	100	1	0.3597
2:11713886:G:A	50	100	0.98	0.138
2:11713973:T:C	50	100	1	0.3597
2:11714290:C:T	50	100	0.98	0.02397
2:11714399:C:A	50	100	0.99	0.0236
2:11714551:C:T	50	100	0.76	0.01489
2:11714679:G:A	50	94	0.95	0.48
2:11714684:T:C	50	96	0.95	0.4853
2:11714725:C:T	50	98	0.88	0.02215
2:11714970:T:C	50	98	0.97	0.3517
2:11714998:G:A	50	98	0.97	0.492
2:11715021:A:G	50	100	0.98	0.1451
2:11715134:G:A	50	100	0.98	0.03123
2:11715140:C:T	50	100	0.96	0.02578
2:11715204:T:A	50	98	0.97	0.4045
2:11715345:G:C	50	100	0.97	0.04702
2:11715363:T:C	50	100	0.97	0.3778
2:11715379:C:T	50	100	0.97	0.04484
2:11715380:G:T	50	100	0.97	0.04666
2:11715387:G:A	50	100	0.95	0.04611
2:11715586:A:G	50	98	0.97	0.3931
2:11715683:C:T	50	100	0.96	0.02542
2:11715823:G:T	50	100	0.98	0.08315
2:11716417:G:A	50	100	0.72	0.01616
2:11717187:A:G	50	100	0.96	0.3397
2:11717420:G:A	50	100	0.96	0.1374
2:11717422:G:C	50	100	0.93	0.06227
2:11717464:T:C	50	100	0.97	0.3462
2:11717657:A:T	50	100	1	0.02469
2:11718267:G:A	50	100	0.97	0.07516
2:11718355:G:A	50	100	0.98	0.02415
2:11718367:A:G	50	100	0.95	0.03885
2:11718717:C:G	50	100	0.95	0.02487
2:11718787:T:C	50	100	0.97	0.1727
2:11718791:C:T	50	100	0.94	0.03885
2:11719831:A:G	50	98	0.89	0.1674
2:11720349:A:G	50	100	0.94	0.02705
2:11720669:C:A	50	100	0.95	0.282
2:11720670:G:A	50	100	0.95	0.195
2:11721265:T:C	43	100	0.84	0.01471
2:11721441:G:C	50	100	0.98	0.09768
2:11721904:C:G	50	100	0.97	0.04648
2:11721978:A:G	50	98	0.95	0.03395
2:11721992:T:C	50	100	0.9	0.04321
2:11722460:G:T	50	100	0.97	0.3535
2:11722648:A:G	50	100	0.97	0.04666
2:11722853:A:G	50	100	0.97	0.09604
2:11723238:T:C	50	100	0.93	0.02977
2:11723374:C:A	50	100	0.94	0.1935
2:11723386:A:G	50	100	0.96	0.384
2:11723453:C:T	50	100	0.97	0.0463
2:11724102:G:C	50	100	0.95	0.08551
2:11724820:G:T	50	100	0.94	0.08787
2:11724940:A:G	50	96	0.9	0.1788
2:11724948:C:T	50	96	0.93	0.4426
2:11725001:A:G	50	100	0.89	0.04394
2:11725028:G:A	50	92	0.86	0.2035
2:11725036:C:T	50	100	0.91	0.01834
2:11725044:A:G	50	94	0.91	0.4247
2:11725085:T:C	50	100	0.85	0.02433
2:11725089:A:G	50	100	0.82	0.02124
2:11725186:A:G	50	100	0.86	0.01961
2:11726186:C:A	50	100	0.96	0.0285
2:11726250:T:C	50	92	0.93	0.1952
2:11726289:C:G	50	100	0.99	0.0207
2:11726465:G:A	50	100	0.96	0.04394
2:11726474:C:T	50	100	0.96	0.02723
2:11726668:A:G	50	96	0.96	0.02959
2:11726769:G:A	50	100	0.74	0.01961
2:11726777:A:G	50	98	0.92	0.0158
2:11726964:C:T	50	100	0.94	0.04593
2:11727299:C:T	50	98	0.94	0.4808
2:11727461:C:T	50	98	1	0.01761
2:11727715:T:C	50	96	0.92	0.1412
2:11728658:G:A	50	100	0.96	0.04085
2:11728744:C:A	50	100	0.95	0.02233
2:11729082:T:C	50	100	0.96	0.04121
2:11729091:C:T	50	98	0.94	0.04012
2:11729446:T:G	50	94	0.92	0.1418
2:11729641:A:G	50	100	0.9	0.08551
2:11729964:G:A	50	98	0.95	0.1834
2:11730179:C:T	50	98	0.96	0.1826
2:11730383:A:G	50	98	0.82	0.01471
2:11730562:T:C	50	100	0.95	0.0236
2:11730575:C:T	50	100	0.95	0.0236
2:11730854:T:A	50	100	0.98	0.03994
2:11731223:C:A	50	100	0.93	0.07916
2:11731366:C:T	50	98	0.97	0.03704
2:11731428:T:C	50	98	0.96	0.03994
2:11731902:G:C	50	100	0.93	0.03468
2:11732183:A:T	50	100	0.97	0.04648
2:11732493:G:A	50	100	1	0.02669
2:11732907:C:G	50	98	0.96	0.07716
2:11732909:C:G	50	100	0.98	0.1598
2:11732911:C:G	50	98	0.96	0.1696
2:11732913:G:C	49	93.9	0.9	0.2638
2:11733469:T:A	50	100	0.99	0.2914
2:11733501:T:C	48	91.7	0.98	0.1634
2:11733623:C:G	50	100	1	0.02669
2:11733851:G:A	50	100	0.99	0.2342
2:11733944:C:A	50	100	1	0.05247
2:11734333:A:G	50	100	1	0.1538
2:11734645:A:G	50	100	1	0.2907
2:11734789:G:T	50	100	1	0.04611
2:11735171:A:T	50	100	1	0.2326
2:11735337:G:A	50	100	1	0.05247
2:11735390:T:C	50	100	1	0.02324
2:11735785:T:C	50	100	0.97	0.04757
2:11736290:C:G	50	100	0.99	0.04884
2:11736490:G:A	50	100	1	0.28
2:11736528:C:T	50	100	1	0.04757
2:11737051:G:A	50	100	1	0.04739
2:11737188:A:G	50	100	1	0.07752
2:11737476:G:A	50	100	1	0.2531
2:11737872:A:C	50	100	1	0.02306
2:11737934:T:C	50	96	1	0.2551
2:11737952:C:T	50	96	1	0.2072
2:11738004:G:A	50	100	1	0.04775
2:11738142:A:G	50	100	1	0.2072
2:11738369:C:G	50	100	0.97	0.4136
2:11738423:C:G	50	100	1	0.04757
2:11738474:G:A	50	100	1	0.0394
2:11738597:T:C	50	100	0.99	0.2571
2:11738608:G:T	50	100	1	0.01162
2:11738979:A:G	50	100	0.97	0.2803
2:11739048:T:C	50	100	1	0.2551
2:11739122:G:T	50	100	0.99	0.09187
2:11739334:A:T	50	100	1	0.05247
2:11739395:T:C	50	100	1	0.04775
2:11739496:C:T	50	100	1	0.1545
2:11739628:A:C	50	100	1	0.04775
2:11739796:T:A	50	100	1	0.04775
2:11740163:T:C	50	100	1	0.02233
2:11740180:G:A	50	100	1	0.04775
2:11740431:C:A	50	100	1	0.2066
2:11740440:C:T	50	100	1	0.04775
2:11740683:C:T	50	100	1	0.04775
2:11740730:G:C	50	100	1	0.09804
2:11740843:A:G	50	100	0.98	0.4488
2:11740913:A:G	50	100	0.98	0.449
2:11741072:A:C	50	100	1	0.2921
2:11741683:T:G	48	97.9	0.97	0.2805
2:11742085:G:A	50	100	1	0.04775
2:11742153:T:C	50	100	0.99	0.03304
2:11742354:G:A	50	100	1	0.1549
2:11742525:T:C	50	100	0.98	0.3793
2:11742528:T:A	50	100	1	0.06318
2:11742536:G:C	50	100	0.99	0.04357
2:11742635:A:G	50	100	1	0.2402
2:11742924:C:T	50	100	1	0.04811
2:11743513:G:A	50	100	0.99	0.06318
2:11743692:C:T	50	100	1	0.04829
2:11743713:C:T	50	100	1	0.05283
2:11743854:T:C	50	100	0.97	0.466
2:11743862:T:C	50	100	1	0.04847
2:11743886:C:T	50	100	1	0.03667
2:11744105:A:G	50	100	1	0.04775
2:11744380:G:A	50	100	1	0.04884
2:11744485:C:T	50	100	1	0.03086
2:11744990:G:A	50	98	0.98	0.3041
2:11745106:C:T	50	100	0.99	0.063
2:11745195:C:T	50	100	1	0.03086
2:11745846:C:G	50	98	0.87	0.0167
2:11746042:G:T	49	100	0.91	0.01035
2:11746791:G:A	50	100	0.99	0.06336
2:11746792:G:A	50	100	0.93	0.01761
2:11746925:C:T	50	100	1	0.114
2:11747428:G:T	50	100	1	0.05719
2:11747805:C:T	50	100	1	0.01924
2:11748010:A:C	50	100	1	0.0532
2:11748045:G:A	50	100	1	0.03105
2:11748348:C:T	50	100	1	0.09423
2:11748372:G:T	50	100	1	0.02723
2:11748693:C:T	50	98	0.99	0.2079
2:11748715:T:G	50	98	1	0.1044
2:11748895:A:G	50	100	1	0.04666
2:11749007:A:G	50	100	1	0.03123
2:11749403:G:A	50	100	1	0.04357
2:11749526:G:T	50	100	0.99	0.02977
2:11749539:C:G	50	98	0.98	0.2273
2:11750148:C:G	50	100	1	0.01071
2:11750181:C:T	50	100	1	0.05047
2:11750302:C:G	50	98	1	0.4909
2:11750472:G:A	50	100	1	0.01071
2:11750638:T:C	50	98	0.99	0.2954
2:11750774:G:A	50	100	1	0.01906
2:11751330:T:C	50	100	1	0.01434
2:11751824:C:G	50	98	1	0.05483
2:11752064:G:A	50	96	1	0.4045
2:11752588:C:T	49	95.9	1	0.2829
2:11752635:T:G	50	96	1	0.3865
2:11752652:C:T	50	100	0.96	0.01507
2:11752789:T:A	50	100	1	0.01035
2:11752871:T:C	50	98	1	0.4299
2:11753087:T:C	50	98	1	0.4889
2:11753326:T:A	50	100	1	0.01979
2:11753390:G:A	50	100	0.96	0.01507
2:11754401:C:G	50	100	0.7	0.0236
2:11754676:A:G	50	98	1	0.02124
2:11754817:C:T	50	98	1	0.2079
2:11755262:C:T	47	97.9	0.94	0.03159
2:11755903:A:G	50	100	1	0.02596
2:11756012:C:A	50	100	0.99	0.05283
2:11756038:A:G	50	100	1	0.02433
2:11756099:C:T	50	100	1	0.06808
2:11756114:T:G	50	100	1	0.02869
2:11756357:A:C	50	100	1	0.03341
2:11756849:G:A	50	96	0.99	0.465
2:11757099:C:T	50	100	0.99	0.1975
2:11757486:G:T	50	100	0.99	0.1265
2:11757786:C:G	50	100	0.98	0.01216
2:11757813:A:T	50	92	0.96	0.09822
2:11757986:G:A	50	100	1	0.03341
2:11758565:A:G	50	100	1	0.0236
2:11759123:G:T	49	98	0.93	0.02633
2:11759437:G:A	50	100	1	0.02324
2:11759666:A:G	50	100	0.99	0.02905
2:11759758:T:C	50	96	1	0.03522
2:11759759:G:A	49	100	1	0.03341
2:11759843:G:A	49	98	0.96	0.02342
2:11759946:G:T	48	97.9	1	0.02669
2:11759963:C:T	46	91.3	0.98	0.01235
2:11760102:T:G	50	100	0.99	0.02887
2:11760156:C:T	49	95.9	1	0.1378
2:11760165:G:A	49	100	1	0.02106
2:11760438:A:G	50	100	1	0.03377
2:11760838:G:A	50	100	1	0.03341
2:11761235:A:C	50	100	1	0.07716
2:11761590:T:A	50	100	0.79	0.01089
2:11761730:G:A	50	98	1	0.209
2:11762380:C:T	50	100	0.83	0.0187
2:11763313:G:A	50	100	1	0.07734
2:11763589:T:C	50	100	1	0.06718
2:11763702:C:T	50	100	1	0.06718
2:11763728:A:T	50	98	1	0.4797
2:11763729:G:C	50	98	1	0.4798
2:11763989:A:G	46	84.8	0.98	0.457
2:11763991:A:G	47	89.4	0.98	0.1405
2:11763993:A:G	47	91.5	1	0.1075
2:11763995:A:G	47	91.5	0.97	0.09532
2:11764016:G:A	46	84.8	1	0.2081
2:11764095:T:C	37	89.2	0.92	0.0561
2:11764097:T:C	37	81.1	0.76	0.07353
2:11764360:T:C	50	98	1	0.4592
2:11764894:A:G	50	100	0.94	0.04975
2:11765191:T:C	49	98	0.99	0.2284
2:11765372:C:T	50	100	1	0.04956
2:11765750:C:T	50	98	1	0.2079
2:11765904:C:T	50	98	1	0.03867
2:11765923:G:A	50	100	0.85	0.01707
2:11765930:A:C	50	100	1	0.02288
2:11766111:C:T	50	100	1	0.02342
2:11766258:T:C	50	100	1	0.02669
2:11766261:C:A	50	100	1	0.06718
2:11766378:G:A	50	100	0.98	0.02033
2:11767716:C:T	50	100	1	0.1069
2:11768012:T:C	50	100	1	0.01979
2:11768184:T:A	50	100	1	0.03486
2:11768795:G:A	50	100	1	0.01053
2:11768852:C:T	50	96	0.99	0.494
2:11768976:C:A	50	100	1	0.02669
2:11769005:G:A	50	100	1	0.1523
2:11769267:G:A	50	100	0.99	0.03486
2:11769603:A:T	50	98	0.75	0.01561
2:11770495:C:T	50	100	0.99	0.03667
2:11770592:C:T	50	100	1	0.1763
2:11770775:T:C	50	100	1	0.03903
2:11770877:C:T	50	100	1	0.3123
2:11771635:C:T	50	100	1	0.06718
2:11771820:G:A	50	100	1	0.03123
2:11771831:G:T	50	100	1	0.1066
2:11771855:C:G	50	100	1	0.09858
2:11772010:C:T	50	100	0.99	0.06427
2:11772196:C:T	50	100	1	0.1066
2:11772403:C:G	50	100	1	0.01071
2:11772779:C:T	50	100	1	0.01253
2:11773119:C:T	50	98	1	0.3842
2:11773260:G:A	50	100	1	0.1979
2:11773303:G:C	50	100	0.92	0.02542
2:11773312:C:T	50	98	0.99	0.2077
2:11773602:T:A	49	100	1	0.01253
2:11773680:G:A	50	100	1	0.07589
2:11774815:C:T	50	98	0.99	0.2081
2:11774948:G:T	50	100	1	0.01071
2:11775095:A:T	50	98	1	0.478
2:11775158:A:C	50	96	1	0.4782
2:11775915:T:C	49	100	0.99	0.02869
2:11776229:A:G	50	100	0.99	0.02869
2:11776622:A:G	50	100	1	0.02687
2:11776893:G:T	50	100	1	0.02324
2:11776979:A:G	50	100	1	0.02324
2:11776990:T:A	50	100	0.99	0.3148
2:11777152:T:C	50	100	0.99	0.2131
2:11777240:T:G	50	100	0.83	0.01616
2:11777386:G:A	50	100	1	0.03486
2:11777393:G:A	50	98	0.99	0.4276
2:11777779:T:C	50	98	0.99	0.3148
2:11777907:A:G	50	100	0.99	0.06391
2:11778144:G:C	50	98	0.99	0.4897
2:11778871:G:A	50	100	0.99	0.03667
2:11779049:A:G	50	98	0.98	0.3143
2:11779372:G:A	50	98	0.9	0.08533
2:11780021:C:G	50	94	0.98	0.2377
2:11780073:G:C	50	98	0.98	0.09967
2:11781571:T:C	50	100	0.89	0.01362
2:11781928:A:G	50	94	1	0.2685
2:11782729:A:G	50	96	0.96	0.1365
2:11782780:C:T	50	100	0.99	0.1373
2:11782861:C:T	50	98	0.96	0.08987
2:11783053:C:T	50	94	0.99	0.2638
2:11783209:C:T	50	98	0.96	0.0512
2:11783282:A:G	50	98	0.96	0.09005
2:11783497:C:T	50	98	0.99	0.04702
2:11783526:C:T	50	100	0.95	0.05792
2:11783549:A:G	50	98	0.98	0.05828
2:11784167:G:A	50	98	0.92	0.08842
2:11784692:T:G	50	100	0.99	0.0285
2:11784824:T:C	50	96	0.89	0.3922
2:11784835:C:G	50	98	1	0.0118
2:11785209:A:G	50	100	0.98	0.2456
2:11785430:T:G	50	100	1	0.0236
2:11785656:C:T	50	100	0.98	0.1142
2:11785666:A:T	50	100	1	0.02015
2:11785765:T:G	50	100	0.98	0.1311
2:11786157:G:C	50	100	1	0.0236
2:11787566:C:T	50	100	0.98	0.08388
2:11787857:C:T	50	100	1	0.01961
2:11788188:T:C	50	100	0.98	0.02142
2:11788297:C:T	50	100	0.81	0.01598
2:11789338:T:C	50	98	0.98	0.08787
2:11789357:G:A	50	100	0.94	0.06046
2:11789571:T:C	50	98	0.98	0.1318
2:11789575:C:T	50	100	1	0.02124
2:11789577:T:C	50	100	1	0.02124
2:11789614:G:A	50	100	0.99	0.4749
2:11790133:C:G	50	98	0.62	0.01253
2:11790153:A:G	50	100	0.99	0.4568
2:11790370:C:T	50	100	0.98	0.06681
2:11790986:A:T	50	100	0.98	0.05047
2:11791372:A:G	50	100	0.98	0.0837
2:11791596:A:G	50	100	0.95	0.02306
2:11791647:G:T	49	100	0.92	0.01434
2:11792388:C:T	50	100	0.94	0.01434
2:11793260:A:G	50	100	0.99	0.1031
2:11793604:C:T	50	100	0.97	0.03195
2:11794073:C:G	50	100	0.96	0.09822
2:11794122:C:A	50	100	0.98	0.06681
2:11794561:C:T	50	100	0.88	0.01089
2:11794888:C:G	50	100	0.98	0.06681
2:11795890:A:G	50	100	1	0.02088
2:11796465:C:G	50	100	0.98	0.08351
2:11796791:C:T	50	100	0.99	0.04702
2:11797032:G:C	50	100	0.98	0.3382
2:11797123:C:T	50	100	0.94	0.03849
2:11798360:G:A	50	100	0.93	0.05846
2:11798820:G:A	50	100	0.97	0.3834
2:11798848:C:G	50	100	0.98	0.06681
2:11798892:G:A	50	100	0.96	0.09441
2:11799030:T:G	50	100	0.94	0.05138
2:11799483:G:A	50	100	0.94	0.0118
2:11799850:C:T	50	98	0.98	0.2235
2:11800020:C:T	50	98	0.71	0.01235
2:11800045:G:A	50	100	0.95	0.0837
2:11800414:T:G	50	100	0.86	0.0207
2:11800649:G:A	50	100	0.83	0.01144
2:11800661:T:G	50	94	0.74	0.06064
2:11800720:G:A	50	88	0.71	0.2121
2:11801022:A:G	50	100	0.85	0.03595
2:11801134:G:A	50	98	0.89	0.01507
2:11801256:A:G	50	98	0.91	0.01834
2:11801863:A:G	50	98	0.84	0.1694
2:11802240:A:G	50	100	0.92	0.03486
2:11802956:C:T	50	98	0.81	0.03123
2:11804206:A:G	50	100	0.97	0.01089
2:11804610:T:C	50	100	0.99	0.01834
2:11805374:C:T	50	100	0.88	0.01017
2:11805407:C:A	50	96	0.89	0.2328
2:11806644:T:G	50	100	0.99	0.01961
2:11806660:A:G	50	100	0.97	0.01017
2:11806863:T:C	50	100	0.93	0.01271
2:11807077:T:C	50	96	0.91	0.3036
2:11807274:T:C	50	96	0.9	0.2455
2:11807306:G:A	50	98	0.78	0.02269
2:11808639:C:T	50	100	0.93	0.09168
2:11809331:G:C	50	100	0.94	0.1222
2:11809365:G:A	50	100	0.97	0.01107
2:11809703:A:C	50	100	0.99	0.01852
2:11810630:G:T	50	98	0.94	0.04702
2:11811324:G:A	50	100	0.95	0.09078
2:11811841:T:C	50	100	0.88	0.3319
2:11812496:A:T	50	98	0.93	0.1133
2:11812787:C:T	50	98	0.95	0.02614
2:11813195:A:G	50	100	0.96	0.1086
2:11813774:C:T	50	98	0.92	0.02669
2:11814057:G:T	50	100	0.97	0.1098
2:11814372:A:G	50	98	0.96	0.2821
2:11814816:T:C	50	100	0.93	0.06245
2:11815196:G:C	50	100	0.96	0.063
2:11815477:C:T	50	100	0.84	0.02524
2:11816392:T:C	50	100	0.97	0.11
2:11816629:C:T	50	100	0.91	0.03341
2:11816749:T:C	50	100	0.98	0.1102
2:11816920:C:G	50	100	0.97	0.04049
2:11816921:C:A	50	100	0.97	0.1102
2:11817144:A:G	50	98	0.96	0.08152
2:11817628:T:C	50	100	0.98	0.01271
2:11817643:G:T	50	100	0.97	0.04103
2:11817683:A:G	50	100	0.81	0.01979
2:11817696:A:G	50	100	0.98	0.0138
2:11817704:T:C	50	100	0.98	0.01362
2:11817760:G:C	50	98	0.88	0.4995
2:11817797:A:G	50	100	0.99	0.01797
2:11817919:A:G	45	93.3	0.96	0.3386
2:11818021:C:T	50	100	0.86	0.01035
2:11818067:G:A	50	100	0.97	0.04085
2:11818195:A:G	50	100	0.99	0.03722
2:11818451:A:T	50	100	0.97	0.04103
2:11818514:T:A	50	100	1	0.01943
2:11818644:G:A	50	100	0.97	0.2709
2:11818659:A:G	50	100	1	0.01943
2:11819138:A:G	50	100	0.98	0.1527
2:11819178:C:T	50	100	1	0.01924
2:11819256:C:T	50	100	0.96	0.3321
2:11819779:T:C	50	100	0.97	0.3362
2:11819803:G:A	50	100	1	0.01979
2:11819824:A:G	50	100	0.99	0.04412
2:11819857:A:G	50	100	0.97	0.1206
2:11820025:G:A	50	100	1	0.01943
2:11820107:C:T	50	100	0.98	0.01943
2:11821282:T:C	50	100	1	0.01924
2:11821287:T:C	50	100	1	0.01924
2:11821385:T:C	50	100	1	0.01924
2:11821440:T:C	50	100	1	0.01924
2:11821564:G:T	50	100	0.97	0.1505
2:11821670:G:T	50	100	1	0.01924
2:11821728:C:T	50	100	1	0.01924
2:11821951:C:G	50	100	0.99	0.05192
2:11822382:G:A	50	100	1	0.01924
2:11822487:A:G	50	100	0.98	0.284
2:11823145:A:C	50	98	0.7	0.01743
2:11823236:G:A	50	100	0.98	0.1554
2:11823251:G:A	50	100	0.97	0.04103
2:11824003:G:T	50	100	0.72	0.01797
2:11824148:G:C	50	100	0.99	0.01017
2:11824335:G:C	50	100	1	0.01924
2:11824460:C:T	50	100	0.99	0.02723
2:11824461:A:G	50	100	0.98	0.03867
2:11825117:C:T	50	100	0.98	0.01162
2:11825216:G:A	50	100	0.97	0.04121
2:11825415:A:G	50	92	0.8	0.25
2:11825688:C:T	50	98	0.75	0.08969
2:11826191:T:C	50	100	0.97	0.2823
2:11826361:C:G	50	100	0.95	0.06518
2:11826490:G:A	50	100	0.98	0.02705
2:11826877:C:G	50	100	0.96	0.04103
2:11827093:G:T	50	100	1	0.01017
2:11827282:G:A	50	100	1	0.01906
2:11827662:T:G	50	100	0.98	0.03849
2:11827731:T:C	50	100	1	0.01906
2:11827766:G:T	50	100	1	0.01888
2:11827790:C:G	50	100	1	0.01888
2:11827903:A:G	50	98	0.76	0.01035
2:11828139:G:A	50	100	0.98	0.01888
2:11828225:G:A	50	100	1	0.01017
2:11828269:G:A	50	100	1	0.01017
2:11828285:C:T	50	98	0.88	0.1124
2:11828344:C:T	50	100	1	0.01888
2:11828375:C:T	50	100	1	0.01888
2:11828414:T:C	50	100	1	0.01888
2:11828691:G:A	49	100	0.94	0.01071
2:11828843:A:C	50	100	0.98	0.01144
2:11828961:A:T	50	100	0.94	0.03068
2:11829130:G:C	50	96	0.76	0.09005
2:11829238:T:A	50	96	0.84	0.1407
2:11829449:A:T	43	97.7	0.9	0.03105
2:11830234:C:T	50	98	0.95	0.07135
2:11830716:T:C	50	100	0.98	0.01561
2:11830777:C:T	50	100	0.98	0.01888
2:11831128:G:A	50	100	0.93	0.03649
2:11831399:C:T	50	100	0.91	0.05174
2:11831413:G:C	50	100	0.93	0.03631
2:11831968:A:C	50	100	0.92	0.03286
2:11832364:T:C	50	92	0.87	0.4811
2:11833126:C:T	50	100	0.9	0.02705
2:11833478:A:G	50	98	0.88	0.04975
2:11833715:C:T	50	98	0.88	0.05065
2:11833743:T:C	50	100	0.92	0.03268
2:11834673:C:T	50	100	0.91	0.01561
2:11834789:C:T	49	98	0.88	0.04993
2:11834874:A:G	50	100	0.9	0.02614
2:11835246:T:C	50	92	0.89	0.4212
2:11835525:G:A	50	100	0.92	0.01616
2:11835548:A:G	50	100	0.74	0.04321
2:11835883:T:A	50	100	0.88	0.07879
2:11836180:A:G	50	100	0.85	0.01943
2:11836309:A:G	50	100	0.85	0.01943
2:11836521:T:C	50	94	0.91	0.2464
2:11836637:A:C	50	98	0.68	0.06427
2:11836683:C:T	50	98	0.9	0.01888
2:11836748:G:A	50	100	0.84	0.01979
2:11837028:C:T	50	100	0.9	0.02596
2:11837824:A:G	50	100	0.87	0.0158
2:11837961:C:A	50	100	0.9	0.04285
2:11838476:G:A	50	98	0.76	0.03431
2:11838614:G:A	50	100	0.89	0.04357
2:11838684:T:C	50	94	0.89	0.4454
2:11838706:T:C	50	94	0.89	0.4486
2:11839043:G:C	50	100	0.74	0.04412
2:11839205:C:T	50	96	0.89	0.3983
2:11839329:T:C	50	96	0.87	0.2032
2:11839399:G:A	50	94	0.88	0.4383
2:11839947:T:C	50	92	0.82	0.3462
2:11840513:A:C	50	88	0.85	0.4359
2:11840538:C:A	50	98	0.84	0.01852
2:11840703:T:C	50	100	0.79	0.02052
2:11840880:A:C	50	100	0.91	0.2939
2:11841037:T:C	50	100	0.88	0.08805
2:11841495:C:T	50	100	0.94	0.01053
2:11841618:C:T	50	98	0.91	0.4361
2:11841935:C:G	50	100	0.94	0.01216
2:11842212:G:A	50	100	0.97	0.02977
2:11842278:G:T	47	89.4	0.82	0.04031
2:11842377:C:T	50	100	0.96	0.02977
2:11842533:G:A	50	100	0.94	0.02923
2:11843157:G:T	50	98	0.92	0.4847
2:11843290:C:T	50	100	0.93	0.06028
2:11843448:C:T	50	100	0.94	0.0423
2:11843450:T:A	50	98	0.89	0.01071
2:11843511:T:C	50	100	0.9	0.03976
2:11843550:C:T	50	98	0.97	0.02469
2:11843581:A:C	50	100	0.98	0.02469
2:11843729:C:T	50	100	0.96	0.0236
2:11843963:C:T	50	100	0.92	0.3938
2:11844092:G:A	50	98	0.93	0.04557
2:11844162:A:T	50	100	0.93	0.2618
2:11844492:T:C	50	100	0.98	0.03377
2:11844498:A:G	50	98	0.95	0.09005
2:11844563:G:A	50	100	0.98	0.02996
2:11844565:G:A	50	100	0.98	0.03014
2:11844688:G:T	50	98	0.94	0.1649
2:11844761:T:C	50	100	0.93	0.06046
2:11844786:T:C	50	100	0.93	0.06009
2:11844828:G:A	50	98	0.99	0.01289
2:11844841:C:T	50	96	0.91	0.3789
2:11845075:C:T	50	100	0.94	0.3321
2:11845109:A:T	50	98	0.99	0.01307
2:11845138:G:C	50	100	0.9	0.02959
2:11845417:T:C	50	98	0.69	0.01416
2:11845418:T:G	50	98	0.9	0.08805
2:11845486:G:A	50	100	0.94	0.01053
2:11845725:G:A	49	93.9	0.91	0.4094
2:11845768:C:T	49	95.9	0.94	0.04285
2:11845983:C:A	50	100	1	0.03413
2:11846026:A:G	50	98	0.92	0.3513
2:11846195:T:C	50	100	1	0.0345
2:11846196:G:A	50	100	1	0.03032
2:11846359:A:T	50	98	0.89	0.01452
2:11846665:A:G	50	98	0.92	0.404
2:11847031:C:G	50	100	0.9	0.03922
2:11847319:C:A	50	100	0.91	0.03922
2:11847371:C:T	50	100	0.99	0.03032
2:11847486:T:A	50	100	1	0.03032
2:11847536:C:G	50	100	0.83	0.07571
2:11847806:G:A	50	98	0.99	0.01325
2:11848631:C:T	50	100	0.98	0.02487
2:11848711:C:T	50	98	0.92	0.3177
2:11848806:C:T	50	100	0.99	0.0345
2:11848892:C:T	50	98	0.99	0.01289
2:11849086:C:T	50	100	0.98	0.02469
2:11849246:A:G	50	100	0.97	0.02469
2:11849345:C:A	50	98	0.99	0.01289
2:11849538:T:G	50	98	0.94	0.1707
2:11849679:A:G	50	98	0.93	0.2193
2:11850184:A:G	50	100	0.95	0.04575
2:11850268:G:A	50	100	0.7	0.01307
2:11850367:C:G	50	100	0.9	0.02796
2:11850712:G:T	50	98	0.92	0.01761
2:11851066:A:G	50	98	0.93	0.09023
2:11851467:T:C	50	98	0.91	0.1053
2:11851576:G:A	50	100	0.93	0.01144
2:11851739:A:G	50	100	0.98	0.03032
2:11851961:A:G	50	100	0.97	0.0305
2:11852002:A:C	50	96	0.86	0.1447
2:11852003:G:C	50	96	0.79	0.1017
2:11852320:G:A	50	100	0.89	0.02397
2:11852411:C:T	50	100	0.73	0.0138
2:11852670:G:A	50	100	0.85	0.05882
2:11852906:T:C	50	100	0.81	0.01198
2:11852986:A:C	50	88	0.71	0.1984
2:11853237:G:T	50	82	0.65	0.2102
2:11853259:C:A	50	88	0.65	0.1291
2:11853610:A:G	50	100	0.62	0.01906
2:11854696:C:G	30	76.7	0.63	0.09459
2:11854703:T:A	32	78.1	0.66	0.09168
2:11854714:T:A	31	80.6	0.73	0.05447
2:11855132:G:C	48	79.2	0.71	0.0463
2:11855133:T:C	50	100	0.76	0.1124
2:11855145:G:A	48	87.5	0.65	0.03431
2:11855526:C:T	50	100	0.92	0.02669
2:11855560:G:T	50	98	0.88	0.281
2:11855656:C:T	50	100	0.93	0.05047
2:11855910:A:T	50	100	0.93	0.04956
2:11856093:T:C	50	98	0.86	0.03686
2:11856204:G:A	50	100	0.94	0.05084
2:11856554:G:A	50	98	0.9	0.3339
2:11857129:G:A	50	100	0.93	0.01743
2:11857351:G:C	50	100	0.86	0.1015
2:11857384:C:T	50	100	0.94	0.0512
2:11857507:C:T	50	100	0.93	0.04666
2:11857552:C:T	50	98	0.64	0.01071
2:11857643:G:T	50	96	0.93	0.1638
2:11857644:G:T	50	100	0.96	0.01743
2:11858162:A:G	50	100	0.96	0.03141
2:11858240:C:T	50	100	0.97	0.01725
2:11858340:G:T	50	98	0.86	0.1088
2:11858402:T:C	50	100	0.97	0.01725
2:11858906:A:G	50	100	0.99	0.01434
2:11859546:G:A	50	100	0.95	0.01725
2:11859926:C:G	50	100	0.94	0.1667
2:11860135:G:A	50	100	0.9	0.01761
2:11860221:A:G	50	100	1	0.01471
2:11860316:T:A	50	98	0.87	0.01707
2:11860745:C:G	50	100	0.92	0.02633
2:11860971:A:G	50	100	0.92	0.02614
2:11861055:T:C	50	100	0.93	0.02614
2:11861505:C:T	50	100	0.98	0.01471
2:11861945:C:A	50	100	0.86	0.01471
2:11862559:A:T	50	96	0.86	0.3362
2:11862728:C:A	50	94	0.87	0.4682
2:11862924:A:G	50	98	0.79	0.01688
2:11862981:G:A	50	100	0.89	0.01126
2:11863291:A:C	50	98	0.88	0.05828
2:11863307:T:C	50	100	0.82	0.01053
2:11863364:G:A	50	98	0.89	0.02669
2:11863533:G:T	50	96	0.88	0.2814
2:11864032:T:C	50	98	0.86	0.06481
2:11864937:C:T	50	98	0.92	0.457
2:11865189:A:G	50	98	0.92	0.309
2:11865196:T:C	50	100	0.97	0.01471
2:11865279:T:G	50	100	0.87	0.06954
2:11865492:G:C	50	100	0.92	0.02015
2:11865520:G:A	50	100	0.9	0.06445
2:11865593:C:T	50	100	0.89	0.03468
2:11865922:G:A	50	100	0.76	0.03486
2:11866024:C:T	50	100	0.87	0.04503
2:11866064:G:C	50	100	0.91	0.06373
2:11866489:C:T	50	100	0.94	0.3473
2:11866570:G:A	50	100	0.93	0.02052
2:11867227:C:T	50	100	1	0.01434
2:11868097:T:C	50	98	0.88	0.05301
2:11868270:A:G	50	100	0.93	0.0216
2:11868505:C:T	50	100	0.89	0.0679
2:11868672:A:G	49	100	0.92	0.4916
2:11869166:G:A	50	100	1	0.01434
2:11869251:T:C	50	100	0.93	0.07135
2:11869377:A:T	50	100	0.96	0.1445
2:11869437:C:T	50	100	1	0.01452
2:11869523:T:C	50	100	0.79	0.02342
2:11869604:C:G	50	100	0.87	0.01216
2:11869855:T:C	50	98	0.9	0.1599
2:11869901:C:T	50	100	0.92	0.01797
2:11870706:A:G	50	100	0.96	0.1443
2:11870725:T:G	50	100	0.99	0.01434
2:11871134:T:C	50	100	0.99	0.01434
2:11871584:A:G	50	100	0.93	0.07117
2:11871586:T:C	50	100	0.92	0.07117
2:11872358:A:T	50	100	0.98	0.01253
2:11872391:C:T	50	100	0.83	0.01816
2:11872939:A:T	50	100	0.96	0.3333
2:11873178:G:A	50	100	0.97	0.106
2:11873304:T:C	50	100	0.93	0.03177
2:11873484:A:G	50	100	0.7	0.01198
2:11873513:C:T	50	100	0.76	0.02433
2:11873560:G:T	50	100	0.97	0.1011
2:11874468:C:T	50	100	0.95	0.1977
2:11874838:C:A	50	100	0.97	0.1284
2:11875003:G:A	47	100	0.89	0.061
2:11875215:T:C	46	97.8	0.9	0.09949
2:11875532:G:A	50	100	0.96	0.03341
2:11875589:T:C	50	100	0.96	0.03341
2:11875637:G:A	50	100	0.93	0.3257
2:11875707:G:C	50	100	0.96	0.03341
2:11876169:C:T	50	100	0.89	0.01979
2:11876298:C:A	50	100	0.96	0.09949
2:11876417:A:G	50	98	0.9	0.06972
2:11876517:A:G	50	100	0.98	0.3553
2:11876873:C:T	50	98	0.98	0.3836
2:11877198:C:A	50	100	0.74	0.02687
2:11877245:C:T	50	100	0.9	0.1213
2:11877491:C:T	50	100	0.95	0.1554
2:11877605:C:T	50	100	0.96	0.1006
2:11877681:G:C	50	88	0.74	0.05646
2:11877698:T:C	50	100	0.94	0.05973
2:11877720:C:G	50	100	0.94	0.05973
2:11878327:A:C	50	100	0.89	0.04085
2:11878597:G:A	50	100	0.91	0.07298
2:11878858:C:G	50	100	0.97	0.1552
2:11879024:C:A	50	94	0.91	0.1505
2:11879770:G:T	50	96	0.97	0.1576
2:11879856:G:A	50	96	0.97	0.1445
2:11879923:A:G	50	100	0.91	0.01598
2:11880427:C:T	48	87.5	0.97	0.1538
2:11880538:A:G	50	96	0.97	0.1547
2:11880723:T:C	50	96	0.97	0.1707
2:11881634:G:A	50	100	0.86	0.02614
2:11881772:G:A	50	98	0.96	0.337
2:11881865:T:C	50	100	0.98	0.01162
2:11881938:G:A	50	98	0.93	0.07553
2:11882072:A:G	50	98	0.93	0.07571
2:11882494:T:C	50	100	0.97	0.08188
2:11882810:A:G	50	100	0.89	0.0285
2:11882862:T:C	50	100	0.94	0.01235
2:11882888:C:T	50	96	0.97	0.07534
2:11883011:G:C	50	100	0.98	0.05519
2:11883104:C:A	50	100	0.92	0.01997
2:11883308:C:T	50	100	0.96	0.05501
2:11883343:G:A	50	100	0.98	0.08279
2:11883574:G:C	50	100	0.98	0.08406
2:11883623:A:T	50	100	0.98	0.08224
2:11883766:T:G	50	100	0.95	0.02723
2:11884289:T:C	50	100	0.96	0.05519
2:11884379:A:G	50	100	0.96	0.0216
2:11884391:C:T	50	100	0.98	0.08279
2:11884439:G:T	50	100	0.97	0.1298
2:11884975:C:T	50	98	0.96	0.1336
2:11885016:A:G	50	100	0.94	0.05447
2:11885174:T:C	50	98	0.96	0.05501
2:11885336:G:C	50	100	0.96	0.05501
2:11885357:C:T	50	100	0.98	0.08188
2:11885371:C:A	50	98	0.71	0.01779
2:11885786:C:G	50	100	0.95	0.03413
2:11885970:G:A	50	88	0.76	0.05828
2:11886420:G:A	50	100	0.98	0.08206
2:11886563:T:C	50	100	0.99	0.2239
2:11886780:G:A	49	100	0.96	0.1632
2:11886857:A:T	50	100	0.83	0.01398
2:11886862:G:A	50	100	0.98	0.02033
2:11887121:C:T	50	100	0.99	0.01198
2:11887297:G:T	50	100	0.96	0.05537
2:11887306:A:G	50	100	0.98	0.2023
2:11887421:G:C	50	100	0.98	0.08624
2:11887465:C:T	50	100	0.98	0.05029
2:11887466:G:A	50	100	0.91	0.01634
2:11887557:G:A	50	100	0.98	0.02088
2:11887631:T:G	47	97.9	0.87	0.02633
2:11887771:T:C	50	100	0.97	0.0679
2:11887857:C:T	50	100	0.96	0.03431
2:11887905:G:A	50	100	0.98	0.08224
2:11888083:T:G	50	100	0.94	0.05338
2:11888167:A:G	49	100	0.96	0.1636
2:11888216:T:C	50	94	0.98	0.3598
2:11889120:C:T	50	100	0.98	0.281
2:11889196:G:A	50	100	0.98	0.3891
2:11889417:A:G	50	100	0.96	0.03431
2:11889423:T:G	50	100	0.96	0.03431
2:11889460:A:G	50	100	0.95	0.03395
2:11889973:A:G	50	100	0.93	0.0532
2:11891017:G:A	50	100	0.95	0.08406
2:11891181:C:T	50	100	0.99	0.01598
2:11891215:G:T	50	98	0.95	0.3159
2:11891415:T:C	50	100	0.93	0.0532
2:11891430:G:A	50	100	0.93	0.0532
2:11891792:T:C	50	100	0.97	0.09895
2:11892003:C:G	50	98	0.95	0.1015
2:11892010:C:A	50	100	0.97	0.1688
2:11892197:C:T	50	100	0.98	0.01162
2:11892468:C:T	50	98	0.96	0.01616
2:11892479:A:G	50	100	0.95	0.0768
2:11893131:C:A	50	100	0.95	0.03032
2:11893201:G:A	50	100	0.95	0.1692
2:11893822:A:G	50	98	0.8	0.02015
2:11893982:C:T	50	100	0.93	0.0886
2:11894029:G:A	50	100	0.94	0.1097
2:11894193:G:C	50	100	0.94	0.1812
2:11894196:C:T	50	98	0.84	0.07607
2:11894474:A:G	50	98	0.96	0.2355
2:11894633:A:C	50	98	0.96	0.2498
2:11894804:T:C	50	98	0.82	0.01289
2:11894983:C:T	50	98	0.87	0.03341
2:11895227:C:T	50	100	0.76	0.02996
2:11895429:G:C	50	96	0.94	0.2958
2:11895628:A:T	40	77.5	0.76	0.04975
2:11895723:T:C	50	100	0.91	0.05519
2:11895744:T:C	50	98	0.96	0.2131
2:11896096:A:G	50	100	0.76	0.01398
2:11896438:T:A	50	98	0.9	0.3782
2:11896567:A:T	50	100	0.88	0.0345
2:11896707:A:G	50	100	0.86	0.02269
2:11897098:G:A	50	100	0.9	0.06373
2:11897109:C:T	50	100	0.95	0.3609
2:11897247:T:C	50	100	0.96	0.3914
2:11897366:G:A	50	98	0.96	0.3873
2:11897825:A:C	50	98	0.96	0.3459
2:11897842:C:T	50	100	0.96	0.2669
2:11897900:T:C	50	100	0.91	0.03322
2:11897997:T:C	50	100	0.96	0.3916
2:11898020:C:G	50	100	0.96	0.2253
2:11898022:G:A	50	100	0.96	0.3903
2:11898235:G:A	50	100	0.76	0.01144
2:11898324:G:T	50	100	0.96	0.3963
2:11898584:T:G	50	100	0.96	0.1908
2:11898996:G:A	50	100	1	0.02887
2:11899038:C:G	50	100	0.93	0.01216
2:11899552:T:C	50	98	0.98	0.2072
2:11899568:T:C	50	100	0.94	0.2426
2:11899717:C:T	50	100	0.91	0.08896
2:11900163:G:C	50	100	0.97	0.03268
2:11900199:G:A	50	98	0.99	0.1745
2:11900200:A:C	50	100	0.97	0.03268
2:11900202:G:A	50	98	0.87	0.03595
2:11900466:A:G	50	100	0.96	0.1273
2:11900519:C:T	50	96	0.9	0.1983
2:11900633:T:C	50	100	1	0.0158
2:11900645:A:G	50	100	1	0.0158
2:11900648:T:C	50	100	0.95	0.1387
2:11900820:T:A	50	100	1	0.0158
2:11900856:T:C	50	100	1	0.0158
2:11901008:T:C	50	100	0.96	0.4299
2:11901075:G:A	50	100	1	0.0158
2:11901111:T:C	50	100	1	0.01561
2:11901119:C:T	50	100	0.96	0.06245
2:11901233:C:T	50	100	1	0.01543
2:11901239:G:A	50	100	1	0.01543
2:11901468:C:T	50	100	0.98	0.1946
2:11901479:G:C	50	100	1	0.01543
2:11901511:C:T	50	100	1	0.01543
2:11901609:A:G	50	100	1	0.01561
2:11901693:G:A	50	100	0.99	0.01616
2:11901816:C:T	50	96	0.95	0.3016
2:11901905:T:G	50	96	0.96	0.368
2:11901932:A:G	50	100	1	0.01561
2:11901933:G:A	50	100	1	0.01561
2:11901967:T:A	50	100	1	0.01561
2:11902034:C:T	50	100	1	0.01561
2:11902064:T:C	50	100	1	0.0158
2:11902218:T:C	50	100	1	0.01561
2:11902457:C:T	50	100	1	0.01561
2:11902500:T:C	50	100	1	0.01561
2:11902505:G:T	50	100	0.98	0.2229
2:11902539:T:C	50	98	0.97	0.4185
2:11902541:G:C	50	98	0.97	0.4185
2:11902544:C:T	50	100	1	0.0158
2:11902553:G:C	50	100	1	0.0158
2:11902554:A:C	50	100	1	0.01598
2:11902660:T:C	50	100	1	0.01598
2:11902826:T:C	50	100	1	0.01598
2:11902966:C:G	50	100	1	0.01598
2:11903160:C:T	50	100	1	0.01598
2:11903193:G:A	50	96	0.96	0.175
2:11903203:G:A	50	100	1	0.01598
2:11903216:T:G	50	100	1	0.01598
2:11903322:G:A	50	100	1	0.01598
2:11903373:T:C	50	100	1	0.01598
2:11903403:A:G	50	100	1	0.01598
2:11903440:C:T	50	96	0.98	0.175
2:11903523:C:G	50	100	1	0.01598
2:11903553:T:A	50	100	1	0.01598
2:11903672:C:G	50	100	1	0.01598
2:11903723:C:A	50	100	1	0.01616
2:11903784:A:G	50	100	1	0.01616
2:11903833:A:G	50	100	1	0.01616
2:11903847:G:A	50	100	1	0.01616
2:11903896:T:G	50	100	1	0.01616
2:11904171:T:C	50	100	0.97	0.02106
2:11904402:C:T	50	96	0.96	0.08624
2:11904694:C:T	50	98	0.95	0.158
2:11905136:G:A	50	100	1	0.01616
2:11905146:C:T	50	94	0.95	0.2357
2:11905263:A:G	50	100	1	0.01616
2:11905282:T:A	50	100	1	0.01616
2:11905331:A:C	50	100	0.98	0.2255
2:11905348:T:A	50	100	0.92	0.03322
2:11905414:T:C	50	100	0.98	0.2253
2:11905450:A:G	50	100	1	0.01616
2:11905645:T:C	50	100	1	0.01616
2:11905663:C:T	50	100	1	0.01616
2:11905699:G:A	50	100	1	0.01616
2:11905719:A:C	50	98	0.94	0.2264
2:11905722:T:C	50	96	0.98	0.4355
2:11905740:C:T	50	100	1	0.01634
2:11905742:T:C	50	98	0.95	0.1777
2:11905900:C:T	50	100	1	0.01634
2:11905914:G:C	50	100	1	0.01634
2:11906024:G:C	50	100	1	0.01652
2:11906044:G:A	50	100	1	0.01634
2:11906192:G:A	50	100	1	0.01634
2:11906259:T:C	50	100	1	0.01634
2:11906541:G:A	50	96	0.96	0.2551
2:11906610:T:C	50	100	1	0.01616
2:11906712:C:T	50	100	1	0.01616
2:11906789:A:G	50	100	1	0.01616
2:11906809:G:A	50	94	0.96	0.3522
2:11906822:C:T	50	100	0.96	0.01616
2:11906830:G:A	50	100	1	0.01616
2:11907015:T:C	50	94	0.94	0.2709
2:11907086:A:C	50	96	0.97	0.1912
2:11907234:A:G	50	100	1	0.01634
2:11907341:A:G	50	96	0.97	0.1912
2:11907442:C:T	50	98	0.98	0.01779
2:11907551:A:G	50	96	0.98	0.1914
2:11907710:T:C	50	100	1	0.01634
2:11907746:G:A	50	100	0.9	0.03341
2:11907812:A:G	50	100	1	0.01634
2:11907967:C:G	50	100	1	0.01634
2:11908034:C:T	50	98	0.85	0.02869
2:11908177:T:A	50	98	0.89	0.08696
2:11908397:G:A	50	100	1	0.01507
2:11908469:G:A	50	100	1	0.01507
2:11908662:A:G	50	96	0.95	0.4766
2:11908683:C:T	50	100	0.91	0.03359
2:11908854:T:C	50	98	0.91	0.1583
2:11908933:G:A	50	98	0.86	0.03522
2:11908970:A:G	50	100	1	0.01507
2:11909017:C:T	50	100	1	0.01525
2:11909108:A:C	50	100	0.96	0.04829
2:11909248:C:A	50	100	0.92	0.02959
2:11909295:C:T	50	96	0.94	0.167
2:11909379:C:T	50	100	0.96	0.04866
2:11909439:T:C	50	100	1	0.01507
2:11909734:T:C	50	100	1	0.01525
2:11909763:G:A	50	100	0.88	0.01616
2:11909925:G:A	50	98	0.98	0.02741
2:11910030:A:G	50	100	0.94	0.01797
2:11910164:G:T	50	100	1	0.01507
2:11910463:C:A	50	100	0.78	0.01017
2:11910648:T:A	50	100	0.89	0.02397
2:11910829:C:T	50	100	0.84	0.03667
2:11911224:A:G	50	100	1	0.01616
2:11911240:C:T	50	100	1	0.01616
2:11911362:A:T	50	98	0.86	0.04012
2:11911602:T:C	50	100	1	0.01707
2:11911623:G:A	49	100	0.96	0.02977
2:11911921:G:A	50	100	1	0.01634
2:11912090:C:T	50	100	1	0.01652
2:11912399:A:C	50	98	0.88	0.04484
2:11912703:C:T	50	98	0.93	0.01707
2:11912799:G:C	50	100	0.83	0.01452
2:11914004:G:C	50	100	0.95	0.1903
2:11914102:T:G	50	100	0.94	0.04938
2:11914142:A:G	50	100	0.92	0.01253
2:11914257:G:C	50	100	0.94	0.1314
2:11914376:A:G	50	100	0.91	0.02614
2:11914705:C:G	50	100	0.96	0.3785
2:11914934:T:C	50	100	0.94	0.02977
2:11915187:C:G	50	100	0.94	0.1222
2:11915495:C:T	50	100	0.94	0.01289
2:11915619:C:T	50	100	0.92	0.01126
2:11915699:G:A	50	100	0.95	0.02869
2:11915746:T:C	50	100	0.94	0.01307
2:11915963:T:C	50	100	1	0.01707
2:11916189:G:A	50	100	0.94	0.01035
2:11916197:G:A	50	100	0.97	0.1819
2:11916443:A:T	50	100	0.97	0.1817
2:11916799:T:C	50	100	0.97	0.05574
2:11917134:A:T	50	100	0.93	0.01035
2:11917398:T:G	50	98	0.97	0.4924
2:11917622:G:A	50	100	0.96	0.1701
2:11918037:G:T	50	100	1	0.01707
2:11918304:C:T	50	100	0.96	0.1285
2:11918526:C:A	50	100	1	0.01289
2:11918612:T:G	50	100	1	0.01289
2:11919254:T:A	50	98	0.98	0.01017
2:11919759:C:T	50	98	0.96	0.2473
2:11919816:T:A	50	98	0.98	0.3809
2:11920212:C:T	50	100	0.88	0.02596
2:11920482:G:A	50	100	1	0.01707
2:11920571:G:C	50	100	0.92	0.09386
2:11920888:A:G	50	100	0.93	0.02614
2:11920951:T:C	50	100	0.94	0.01943
2:11921125:T:C	50	100	1	0.01707
2:11921506:G:T	50	100	0.98	0.02959
2:11921785:C:T	50	100	0.96	0.01325
2:11922829:C:T	50	98	0.9	0.02687
2:11922835:A:C	50	100	1	0.01961
2:11923231:G:A	50	98	0.97	0.4808
2:11923481:T:C	50	98	0.98	0.488
2:11923591:G:A	50	86	0.84	0.0276
2:11923914:G:A	50	100	0.95	0.02996
2:11924346:G:T	50	100	0.96	0.0719
2:11924405:C:G	50	100	0.98	0.218
2:11924740:C:T	50	100	0.99	0.05356
2:11925054:A:G	50	98	0.98	0.4078
2:11925081:A:G	50	100	0.94	0.02996
2:11925126:A:C	50	100	0.83	0.01362
2:11925735:A:C	50	100	0.83	0.03867
2:11926325:T:C	50	100	0.95	0.02505
2:11926365:G:A	50	98	0.99	0.1049
2:11926533:G:A	50	100	1	0.01979
2:11926592:G:A	50	100	0.97	0.07135
2:11926616:C:T	50	100	0.98	0.1462
2:11926931:G:T	50	100	1	0.02015
2:11926935:G:A	50	100	0.99	0.08914
2:11927142:C:T	50	100	0.86	0.03068
2:11927724:G:A	50	100	0.97	0.03776
2:11928135:C:T	50	100	0.96	0.08224
2:11928193:C:G	50	100	0.92	0.02487
2:11928327:G:T	49	100	0.97	0.3945
2:11928644:G:A	50	100	0.99	0.09223
2:11929042:A:G	50	100	0.97	0.07262
2:11929086:G:C	50	100	1	0.01452
2:11929256:T:G	50	100	0.97	0.4286
2:11929413:A:T	50	100	0.94	0.02451
2:11929661:G:A	50	100	0.99	0.09386
2:11930656:C:T	50	100	1	0.01652
2:11930714:T:C	50	100	0.99	0.1558
2:11930885:C:A	50	100	1	0.0167
2:11931272:T:C	50	100	0.98	0.3595
2:11932757:C:T	50	100	1	0.02905
2:11932800:T:G	50	100	0.94	0.05301
2:11932932:C:A	50	100	0.98	0.2823
2:11933002:G:A	50	100	0.98	0.1443
2:11933324:G:C	50	100	0.99	0.03722
2:11933600:G:C	50	98	0.98	0.1672
2:11934209:C:T	50	100	1	0.02959
2:11934327:A:G	50	100	0.99	0.08787
2:11935784:A:C	50	96	0.98	0.1411
2:11935810:G:A	50	96	0.98	0.1398
2:11935936:T:A	50	98	0.98	0.09023
2:11935951:T:C	50	100	0.98	0.1894
2:11935993:A:C	50	100	0.96	0.2591
2:11936295:C:G	50	100	1	0.02923
2:11936766:A:G	50	100	0.99	0.2887
2:11936991:G:A	50	100	0.98	0.3348
2:11937142:T:C	50	100	0.95	0.01271
2:11937154:C:T	50	94	0.92	0.0541
2:11937155:G:A	50	100	1	0.03558
2:11937667:G:A	50	98	1	0.04448
2:11937696:C:T	50	100	1	0.08279
2:11937765:A:T	50	98	1	0.04448
2:11937890:G:T	50	98	0.99	0.1334
2:11938040:A:G	50	100	1	0.063
2:11938076:A:G	50	98	1	0.0443
2:11938300:C:T	50	98	1	0.03431
2:11938370:A:G	50	96	0.99	0.3656
2:11938429:G:C	50	100	0.99	0.01688
2:11938495:C:G	50	100	0.98	0.1485
2:11938502:C:A	50	98	1	0.02869
2:11938584:A:G	50	100	0.98	0.2518
2:11938705:C:G	50	100	0.99	0.03794
2:11938712:T:G	50	98	0.95	0.2879
2:11939106:C:T	50	100	1	0.02015
2:11939107:G:A	50	100	1	0.0216
2:11939195:C:T	49	100	1	0.03813
2:11939712:G:A	49	100	1	0.02378
2:11939834:T:C	50	100	0.98	0.03958
2:11940093:C:T	50	100	1	0.02705
2:11940163:G:A	50	100	1	0.02723
2:11940461:G:A	50	100	1	0.0354
2:11940637:G:A	50	100	1	0.04466
2:11941239:G:A	50	100	0.99	0.4517
2:11941271:G:C	50	98	1	0.02723
2:11941327:T:A	50	100	1	0.06064
2:11941611:G:C	50	100	0.82	0.01053
2:11941612:G:A	50	100	1	0.02687
2:11941638:C:T	50	100	0.99	0.07607
2:11941722:A:G	50	100	1	0.02687
2:11941875:T:C	50	100	1	0.02687
2:11942019:A:G	50	100	1	0.02651
2:11942323:T:C	50	100	0.99	0.2015
2:11942470:C:A	50	100	1	0.02687
2:11942559:C:T	50	100	1	0.02687
2:11942891:T:C	50	100	1	0.2012
2:11942930:C:G	50	100	1	0.02342
2:11943006:G:A	50	100	1	0.02687
2:11943111:A:G	50	100	1	0.02687
2:11943151:A:G	50	100	1	0.02687
2:11943162:C:T	50	100	1	0.0236
2:11943211:A:G	50	98	0.99	0.2761
2:11943234:C:T	50	100	1	0.1068
2:11943235:G:A	50	98	0.99	0.1527
2:11943270:G:A	50	100	0.79	0.02288
2:11943280:C:G	50	100	0.99	0.1527
2:11943351:A:G	50	100	0.99	0.4444
2:11943388:T:C	50	100	1	0.201
2:11943423:A:G	50	100	0.92	0.01035
2:11943765:C:G	50	100	1	0.1757
2:11943800:G:A	50	98	1	0.3253
2:11943974:G:A	50	100	1	0.02887
2:11944029:G:A	50	100	1	0.3361
2:11944125:A:G	50	100	0.99	0.307
2:11944168:A:G	50	98	0.98	0.2854
2:11944232:T:C	50	100	0.96	0.03359
2:11944296:G:A	50	100	1	0.02887
2:11944600:G:A	50	100	0.98	0.15310000000000001
2:11944799:C:G	50	100	1	0.05864
2:11945020:G:A	50	98	1	0.0305
2:11945052:T:G	50	100	1	0.02505
2:11945126:T:A	50	100	0.99	0.2279
2:11945195:T:C	50	100	0.98	0.04521
2:11945307:C:T	50	100	0.99	0.3317
2:11945595:G:C	50	100	0.99	0.3591
2:11945642:A:C	50	100	1	0.02505
2:11945669:G:A	50	100	0.99	0.3094
2:11945783:A:G	50	100	1	0.02505
2:11946163:T:C	50	100	1	0.02505
2:11946247:G:A	50	100	0.98	0.1525
2:11946572:A:G	50	100	0.98	0.1625
2:11946588:G:A	50	100	0.89	0.03903
2:11946832:G:A	50	100	0.99	0.3295
2:11947007:C:T	50	100	0.99	0.329
2:11947302:G:A	50	100	1	0.1785
2:11947596:G:T	50	100	1	0.1797
2:11947642:A:G	50	100	1	0.205
2:11947674:C:T	50	100	1	0.02887
2:11947807:A:C	50	100	1	0.02179
2:11947954:A:G	50	100	1	0.1759
2:11948276:C:T	50	100	1	0.02505
2:11948426:G:C	50	100	1	0.2006
2:11948942:A:G	50	98	1	0.2282
2:11949053:A:T	50	100	1	0.02887
2:11949103:T:C	50	100	1	0.3598
2:11949192:G:C	50	100	1	0.06663
2:11949551:C:T	50	100	0.99	0.3319
2:11949821:T:C	50	100	0.99	0.3322
2:11950011:A:G	50	100	0.99	0.01489
2:11950235:C:T	50	100	0.97	0.3322
2:11950565:G:T	50	100	1	0.1632
2:11951269:G:A	50	100	1	0.0216
2:11951312:C:T	50	100	1	0.431
2:11952197:C:T	50	100	0.99	0.3253
2:11952274:G:C	50	98	1	0.02469
2:11952347:G:A	50	100	1	0.01017
2:11952796:A:G	50	100	1	0.1057
2:11952887:T:C	50	100	0.99	0.331
2:11952888:G:A	50	100	1	0.1029
2:11953044:C:T	50	100	0.89	0.03086
2:11953135:C:T	50	100	1	0.2613
2:11953520:A:G	50	100	1	0.02505
2:11954019:G:A	50	100	0.99	0.1538
2:11954292:A:G	50	100	0.97	0.07426
2:11954449:A:G	50	100	0.99	0.05174
2:11954944:G:A	50	98	0.94	0.01253
2:11955454:C:A	50	98	0.87	0.02669
2:11955666:T:A	50	100	1	0.3248
2:11955681:C:T	50	100	1	0.27
2:11955752:C:T	50	100	1	0.02179
2:11955762:G:A	50	100	0.99	0.3164
2:11956857:C:T	50	100	1	0.02505
2:11957249:A:G	50	100	0.99	0.1629
2:11958601:G:A	50	100	1	0.0443
2:11958674:T:G	50	100	1	0.02505
2:11958968:T:A	50	98	1	0.02306
2:11959300:G:A	50	100	0.99	0.3297
2:11959538:C:T	50	100	0.99	0.1674
2:11959539:G:A	50	100	1	0.03322
2:11959564:G:A	50	100	1	0.01452
2:11959673:G:A	50	100	1	0.02197
2:11959813:A:G	50	100	1	0.02505
2:11960017:C:A	50	100	1	0.4385
2:11960138:C:T	50	100	1	0.4878
2:11960377:C:T	50	100	1	0.0492
2:11960487:T:C	50	100	1	0.2271
2:11960582:G:A	50	100	1	0.4385
2:11960700:C:T	50	100	1	0.4878
2:11960737:A:G	50	100	1	0.4165
2:11960742:C:T	50	100	0.99	0.1634
2:11960826:G:A	50	100	1	0.04938
2:11960915:T:C	50	100	1	0.38
2:11960967:T:C	50	100	0.99	0.1529
2:11961039:G:T	50	100	1	0.02505
2:11961090:A:T	50	100	0.98	0.0423
2:11961134:A:G	50	100	1	0.4299
2:11961300:A:C	50	100	0.99	0.154
2:11961327:T:C	50	100	1	0.2257
2:11961490:A:G	50	100	0.83	0.02197
2:11961573:A:G	50	100	1	0.02524
2:11961617:C:T	50	100	1	0.03304
2:11961636:A:C	50	100	0.99	0.1875
2:11961665:A:G	50	100	1	0.07135
2:11961784:T:G	50	100	1	0.1888
2:11961928:G:C	50	100	1	0.3012
2:11961993:T:A	50	100	1	0.04938
2:11961997:G:A	50	100	1	0.136
2:11962040:T:C	50	100	1	0.1983
2:11962177:T:C	50	100	0.98	0.01816
2:11962497:T:C	50	100	1	0.02524
2:11962521:C:T	50	100	1	0.02179
2:11962651:A:G	50	100	1	0.1365
2:11962704:T:A	50	100	0.99	0.2776
2:11962762:A:C	50	100	1	0.315
2:11962845:A:G	50	100	0.99	0.3791
2:11962894:A:T	50	100	1	0.02669
2:11962928:C:T	50	100	1	0.03831
2:11962939:C:G	50	94	0.89	0.04503
2:11963057:A:G	50	98	0.98	0.1378
2:11963143:A:G	50	100	0.99	0.3164
2:11963158:G:A	50	100	1	0.03976
2:11963348:T:G	50	98	0.99	0.144
2:11963757:T:C	50	100	1	0.02197
2:11963876:G:T	50	100	0.99	0.1196
2:11964172:A:G	50	100	0.96	0.04139
2:11964179:A:C	50	100	0.99	0.3208
2:11964188:T:A	50	98	0.99	0.09532
2:11964319:T:C	50	100	0.99	0.1863
2:11964418:G:A	50	100	0.99	0.3012
2:11964740:T:A	50	100	0.84	0.01507
2:11964774:C:T	50	100	1	0.01198
2:11964838:T:C	50	100	0.99	0.3203
2:11965317:G:C	50	100	0.98	0.2977
2:11965968:C:G	50	100	1	0.02033
2:11966109:C:T	50	100	1	0.01144
2:11967015:C:T	50	100	1	0.0955
2:11967215:C:A	50	98	0.97	0.1333
2:11967218:A:C	50	100	0.67	0.01271
2:11967410:G:A	50	100	0.94	0.0581
2:11967451:C:T	49	100	0.99	0.2353
2:11967763:G:T	50	100	1	0.02669
2:11967780:G:A	50	100	0.98	0.08097
2:11967878:A:C	50	100	0.98	0.08606
2:11967974:C:T	50	98	0.99	0.1333
2:11968675:T:C	50	100	1	0.04503
2:11969637:A:T	50	100	0.99	0.09604
2:11969695:T:G	50	100	1	0.02524
2:11969894:G:T	50	100	0.99	0.1146
2:11970243:C:T	50	100	0.99	0.3934
2:11970357:G:A	50	100	0.94	0.02197
2:11970800:T:C	50	100	1	0.394
2:11971034:A:G	50	100	0.99	0.09586
2:11971134:G:A	50	98	0.99	0.1491
2:11971369:C:T	50	98	1	0.2908
2:11971389:C:T	50	100	1	0.2736
2:11971442:T:C	50	100	1	0.02669
2:11971493:G:C	50	100	1	0.04702
2:11971537:A:G	50	100	1	0.02669
2:11971833:G:T	50	100	1	0.2878
2:11971941:T:A	50	100	1	0.02324
2:11972170:C:T	50	100	0.99	0.2825
2:11972223:G:A	50	100	1	0.2625
2:11972235:G:A	50	98	0.99	0.1491
2:11972473:T:A	50	100	1	0.02324
2:11972478:T:C	50	100	1	0.2878
2:11972560:A:G	50	98	0.99	0.1491
2:11972656:T:C	50	100	1	0.2736
2:11972797:G:A	50	100	0.98	0.06935
2:11973226:A:G	50	100	0.99	0.06935
2:11973387:G:C	50	100	0.99	0.06935
2:11974017:G:A	50	100	0.99	0.2729
2:11974052:T:C	49	95.9	1	0.09604
2:11974104:T:C	47	87.2	0.9	0.2295
2:11974105:T:C	48	81.2	0.8	0.04611
2:11974106:T:C	48	81.2	0.89	0.02306
2:11974107:T:C	49	87.8	0.92	0.226
2:11974108:T:C	48	81.2	0.83	0.04648
2:11974200:C:T	50	98	0.93	0.01271
2:11974201:G:A	50	100	0.96	0.08588
2:11974258:C:G	50	98	0.95	0.08606
2:11974274:T:A	50	100	0.99	0.2562
2:11974668:C:G	50	100	0.98	0.08424
2:11974762:C:T	50	100	0.99	0.1151
2:11974914:C:T	50	100	1	0.02106
2:11975068:A:G	50	98	0.99	0.1503
2:11975180:G:A	50	100	0.99	0.2415
2:11975353:A:G	50	100	1	0.1694
2:11975448:G:A	50	100	0.98	0.08715
2:11975714:C:T	50	100	1	0.06972
2:11975996:C:T	50	100	1	0.01779
2:11976184:T:C	50	100	1	0.02669
2:11976361:A:G	50	98	0.98	0.1496
2:11976758:G:A	50	100	1	0.3842
2:11976843:G:A	50	100	1	0.02669
2:11976980:T:G	50	100	1	0.02669
2:11977302:A:G	50	100	1	0.06935
2:11977483:T:C	50	100	0.98	0.1688
2:11977532:G:A	50	100	1	0.02542
2:11977570:C:G	50	100	1	0.01779
2:11977768:A:G	50	100	1	0.3967
2:11977787:C:T	50	100	1	0.02106
2:11977818:C:T	50	100	1	0.02524
2:11977905:C:T	50	100	1	0.01761
2:11977915:C:T	50	100	1	0.02324
2:11978328:G:A	50	98	0.99	0.1492
2:11978840:G:A	49	95.9	0.98	0.1414
2:11978971:C:T	50	100	1	0.06935
2:11978988:T:C	50	100	1	0.1688
2:11979013:T:C	50	100	1	0.02324
2:11979208:T:C	50	100	1	0.404
2:11979236:C:T	50	100	1	0.09713
2:11979313:T:C	50	100	1	0.02106
2:11979371:T:C	50	100	1	0.02124
2:11979451:T:G	50	100	1	0.2549
2:11979560:G:A	50	100	0.99	0.2825
2:11979580:C:G	50	100	1	0.02215
2:11979680:C:T	50	100	1	0.2914
2:11980122:C:A	50	100	1	0.03704
2:11980360:C:T	50	98	0.99	0.1245
2:11980536:G:C	50	100	1	0.282
2:11981125:C:T	50	100	1	0.02342
2:11981136:T:G	50	100	0.99	0.3161
2:11981734:T:G	50	100	1	0.0837
2:11981748:A:G	50	98	1	0.03413
2:11982150:A:G	50	100	0.99	0.02669
2:11982388:T:C	50	100	0.99	0.02106
2:11982625:G:A	50	98	1	0.02324
2:11982671:C:G	50	100	0.99	0.2825
2:11982784:A:G	50	100	0.99	0.2818
2:11982882:G:A	50	100	0.98	0.02687
2:11982935:G:A	50	100	0.98	0.2629
2:11982962:T:C	50	98	1	0.03214
2:11983400:C:G	50	100	0.94	0.03722
2:11983458:C:T	50	100	0.97	0.1514
2:11983634:G:A	50	100	0.96	0.26
2:11983953:T:G	50	100	0.94	0.02288
2:11984036:T:G	50	98	0.94	0.4611
2:11984192:C:A	50	100	0.92	0.08188
2:11984396:G:A	50	96	0.86	0.1284
2:11984443:G:A	50	100	0.94	0.01434
2:11984521:G:T	50	100	0.94	0.1009
2:11985195:G:A	50	100	0.96	0.02469
2:11985196:T:A	50	96	0.96	0.3698
2:11985511:C:G	50	98	0.97	0.4699
2:11985641:G:C	50	96	0.96	0.3709
2:11986288:G:C	50	98	0.97	0.3459
2:11986379:A:C	50	100	1	0.01688
2:11986393:G:A	50	100	1	0.01688
2:11987139:T:C	50	98	0.97	0.4679
2:11987343:G:A	50	100	0.99	0.1022
2:11987760:C:T	50	98	0.76	0.02124
2:11987803:C:A	50	100	0.95	0.03322
2:11988004:A:C	50	100	0.99	0.1244
2:11988147:A:G	50	100	1	0.01489
2:11988366:T:G	50	98	0.98	0.3192
2:11988701:T:G	50	100	0.99	0.01525
2:11988767:C:T	50	98	0.98	0.2772
2:11988924:A:C	50	98	0.97	0.3573
2:11988943:C:T	50	100	0.94	0.01507
2:11989182:A:G	50	100	0.86	0.01598
2:11989203:T:C	50	98	0.98	0.4385
2:11989243:C:T	50	96	0.98	0.4829
2:11989461:C:A	50	98	0.97	0.3756
2:11989749:C:T	50	100	0.93	0.02651
2:11989750:T:G	50	100	0.97	0.268
2:11989792:C:T	50	100	0.94	0.02633
2:11989945:C:T	50	98	0.97	0.3297
2:11990237:G:T	48	97.9	0.64	0.01489
2:11990242:T:A	38	92.1	0.96	0.0541
2:11990243:T:A	41	95.1	0.72	0.01416
2:11990250:T:A	50	96	0.93	0.1033
2:11990488:A:G	50	100	0.96	0.02578
2:11991183:G:C	50	98	0.99	0.2849
2:11991454:C:A	50	100	0.98	0.08824
2:11991533:C:T	50	100	1	0.01888
2:11991555:C:T	50	100	0.98	0.08624
2:11991611:A:G	50	100	0.96	0.02415
2:11991786:T:G	50	100	0.96	0.03395
2:11991846:C:T	50	100	0.96	0.02505
2:11992512:G:T	50	98	0.98	0.2876
2:11992723:G:A	50	100	1	0.01507
2:11993262:G:A	50	100	0.94	0.02651
2:11993289:T:G	50	100	1	0.0886
2:11993540:C:T	50	98	0.99	0.2702
2:11993576:C:T	50	100	0.97	0.0443
2:11994133:A:G	50	100	0.99	0.02015
2:11994184:G:A	49	100	0.95	0.02487
2:11994220:C:T	50	100	0.99	0.4149
2:11994684:G:T	50	98	0.99	0.285
2:11994746:G:A	50	100	0.98	0.1574
2:11994797:G:A	50	100	0.99	0.413
2:11995428:C:T	50	100	1	0.04012
2:11996112:C:T	50	100	0.96	0.02487
2:11996195:C:T	50	100	1	0.03431
2:11996255:C:T	50	100	0.95	0.02723
2:11996458:T:C	50	100	0.95	0.02306
2:11996853:G:C	50	100	0.96	0.02433
2:11997218:G:T	50	98	0.98	0.4989
2:11997295:A:G	50	100	0.98	0.2006
2:11997434:C:T	50	98	0.98	0.1993
2:11997435:T:C	50	98	0.98	0.1993
2:11997524:C:G	50	100	1	0.04012
2:11997544:A:G	50	100	0.91	0.01979
2:11997611:T:C	50	100	1	0.04031
2:11997778:G:A	50	100	0.95	0.02033
2:11998195:C:T	50	100	1	0.03304
2:11998268:T:A	50	100	0.96	0.02542
2:11998381:C:T	50	100	1	0.136
2:11998382:G:A	50	100	1	0.03304
2:11998530:G:A	50	100	0.99	0.1432
2:11998929:T:C	50	100	0.99	0.104
2:11998944:T:C	50	98	0.99	0.1596
2:11999093:G:T	50	100	1	0.1852
2:11999429:A:G	50	98	1	0.4548
2:11999678:C:A	50	100	0.99	0.1578
2:11999778:T:A	50	100	0.99	0.1191
2:11999874:C:T	50	98	1	0.4263
2:12000070:T:G	50	100	1	0.1449
2:12000081:T:C	50	100	0.99	0.158
2:12000240:A:G	50	100	1	0.01888
2:12000831:T:G	50	98	1	0.1919
2:12000970:A:G	50	98	1	0.4265
2:12001294:A:G	50	100	0.99	0.1498
2:12001324:G:T	50	98	1	0.2671
2:12002131:C:T	50	100	0.98	0.09241
2:12002152:T:C	50	100	0.83	0.02324
2:12002253:G:A	50	98	1	0.1592
2:12002342:G:A	50	100	0.98	0.1097
2:12002346:G:A	50	96	0.95	0.2451
2:12002362:A:G	50	98	0.64	0.01634
2:12002972:A:G	50	98	0.99	0.4659
2:12003198:G:A	50	100	1	0.1483
2:12003276:A:G	50	100	0.99	0.1487
2:12003427:A:C	50	98	1	0.1924
2:12003572:A:G	50	98	1	0.2059
2:12003909:G:A	50	98	1	0.1979
2:12004293:T:C	50	98	1	0.2113
2:12004378:G:A	50	98	0.99	0.3675
2:12005062:A:G	50	98	0.99	0.1587
2:12005177:A:G	50	100	1	0.01434
2:12005278:T:C	50	98	0.99	0.4818
2:12005886:A:G	50	100	0.99	0.2315
2:12006090:G:C	50	98	0.92	0.05646
2:12006175:C:T	50	100	1	0.23
2:12006219:T:C	50	98	0.98	0.3673
2:12006284:C:G	50	98	0.99	0.3666
2:12006428:C:T	50	98	1	0.05338
2:12006500:T:G	50	100	0.99	0.05556
2:12006608:G:A	50	100	1	0.4682
2:12006650:G:T	50	100	1	0.01797
2:12006660:T:G	50	100	0.99	0.2333
2:12006743:T:C	50	100	0.99	0.4913
2:12006842:A:G	50	100	0.91	0.01235
2:12006963:A:G	50	100	0.97	0.08533
2:12007050:G:C	50	100	0.99	0.4797
2:12007068:G:C	50	100	0.89	0.0276
2:12007155:C:T	50	100	0.99	0.01598
2:12007210:A:G	50	100	0.99	0.4987
2:12007668:G:A	50	100	0.99	0.0158
2:12007912:C:A	50	100	0.98	0.08025
2:12008094:C:T	50	100	1	0.3537
2:12008099:T:C	50	100	1	0.3691
2:12008348:A:T	50	100	1	0.01561
2:12008684:A:G	50	100	1	0.01452
2:12008924:G:T	50	100	1	0.09532
2:12008943:G:A	50	100	1	0.09604
2:12009109:G:A	50	100	1	0.09586
2:12009119:C:A	50	100	0.93	0.03032
2:12009319:C:T	50	100	1	0.08097
2:12009425:G:C	50	100	1	0.05483
2:12009555:A:G	50	100	1	0.1313
2:12009602:A:G	50	100	0.99	0.4837
2:12009608:T:A	50	100	1	0.07534
2:12009761:T:C	50	100	0.99	0.3874
2:12009990:T:C	50	100	0.99	0.4216
2:12010152:G:A	50	100	0.99	0.08025
2:12010168:C:T	50	100	0.99	0.0187
2:12010241:A:C	50	98	0.98	0.2179
2:12010280:C:G	50	100	0.99	0.09659
2:12010665:C:T	50	96	0.98	0.03413
2:12010695:C:T	50	100	0.98	0.4067
2:12010796:G:T	50	100	1	0.08079
2:12010871:C:T	50	100	1	0.01616
2:12011239:G:A	50	98	0.99	0.3764
2:12011712:G:A	50	100	0.99	0.0256
2:12012220:G:C	50	100	0.96	0.1229
2:12012628:G:A	50	100	1	0.01906
2:12012751:A:G	50	98	1	0.1131
2:12012975:C:T	50	100	1	0.0167
2:12013006:A:G	50	100	0.99	0.4813
2:12013318:T:C	50	100	1	0.4777
2:12013380:A:C	50	100	0.93	0.0138
2:12013640:G:C	50	100	1	0.4728
2:12013738:T:C	50	100	1	0.01834
2:12013902:T:C	50	98	1	0.4132
2:12014065:T:C	50	100	1	0.03214
2:12014104:C:T	50	98	1	0.4081
2:12014179:C:T	50	98	1	0.1229
2:12015057:A:T	50	100	1	0.01834
2:12015152:T:G	50	100	0.92	0.01253
2:12015295:A:C	50	100	1	0.01906
2:12015449:C:G	50	100	1	0.01888
2:12015457:T:C	50	96	0.96	0.05501
2:12015482:G:A	50	100	1	0.01816
2:12015683:A:C	50	100	0.99	0.3607
2:12015924:T:C	50	100	1	0.3649
2:12015952:G:A	50	100	1	0.3649
2:12016292:A:G	50	98	0.99	0.2157
2:12016362:A:G	50	100	1	0.3649
2:12016394:T:A	50	100	1	0.1209
2:12016412:G:T	50	100	1	0.1209
2:12016614:C:T	50	98	1	0.4991
2:12016696:T:G	50	100	0.99	0.1681
2:12016978:T:G	50	100	1	0.1211
2:12017186:G:A	50	100	1	0.01834
2:12017281:A:G	50	100	1	0.4808
2:12017284:T:A	50	100	1	0.3609
2:12017378:T:C	50	100	0.99	0.1211
2:12017553:T:G	50	100	0.98	0.1498
2:12017712:G:T	50	100	0.98	0.1494
2:12018303:C:T	50	100	1	0.01543
2:12018894:A:G	50	100	1	0.1207
2:12018925:T:C	50	100	1	0.02941
2:12019203:C:T	50	100	0.65	0.01779
2:12019239:T:C	50	100	1	0.405
2:12019282:G:A	50	100	1	0.1458
2:12019352:G:A	50	100	1	0.01961
2:12019491:C:A	50	100	1	0.1207
2:12019525:C:T	50	100	1	0.01961
2:12019557:C:T	50	100	1	0.01906
2:12019662:A:G	50	100	1	0.2703
2:12019763:T:G	50	100	1	0.4005
2:12019841:C:T	50	100	0.89	0.01452
2:12020149:A:C	50	100	1	0.2874
2:12020680:G:T	50	100	1	0.01053
2:12021126:C:T	50	98	0.99	0.01271
2:12021204:T:C	50	100	1	0.08025
2:12021367:G:A	50	100	1	0.1069
2:12021384:A:G	50	100	1	0.3321
2:12021987:C:T	50	100	1	0.4617
2:12022244:G:T	50	100	1	0.345
2:12022525:A:G	50	100	1	0.1169
2:12022554:G:C	50	100	1	0.1189
2:12022839:G:A	50	100	1	0.25
2:12023099:T:C	50	100	1	0.1934
2:12023395:T:C	50	100	1	0.1213
2:12023504:C:T	50	98	1	0.01053
2:12023674:C:G	50	100	0.99	0.4029
2:12023979:A:C	50	100	1	0.1213
2:12023994:C:T	50	100	0.96	0.02269
2:12024063:C:T	50	100	1	0.4622
2:12024120:C:T	50	100	1	0.3996
2:12024330:C:T	50	100	1	0.4
2:12024409:G:A	50	100	0.99	0.2471
2:12024501:A:G	50	100	1	0.4499
2:12024701:T:C	50	100	1	0.4495
2:12024782:C:A	50	100	0.93	0.05792
2:12025025:A:G	50	98	0.91	0.01289
2:12025031:C:T	50	100	1	0.4592
2:12025039:C:T	50	100	1	0.04412
2:12025172:T:C	50	100	1	0.4023
2:12025636:A:G	50	100	1	0.01398
2:12026306:C:A	50	100	1	0.138
2:12026325:T:C	50	100	1	0.04412
2:12026435:T:C	50	100	1	0.01652
2:12026558:G:A	50	100	1	0.1378
2:12026625:G:A	50	100	1	0.1378
2:12026716:A:G	50	100	1	0.02941
2:12026750:C:T	50	100	0.99	0.1507
2:12027258:C:G	50	100	0.99	0.3284
2:12027696:G:A	50	100	1	0.09713
2:12027941:T:A	50	100	1	0.02469
2:12027949:T:C	50	100	0.99	0.4406
2:12028096:C:T	50	100	1	0.09713
2:12028292:C:G	50	100	1	0.2175
2:12028381:G:C	50	100	1	0.2173
2:12028383:A:G	50	100	1	0.2173
2:12028639:C:T	50	100	0.99	0.01053
2:12028676:A:G	50	100	0.93	0.02542
2:12028725:A:G	50	100	0.99	0.01053
2:12028884:C:T	50	100	1	0.1202
2:12029006:C:A	50	100	1	0.02905
2:12029131:A:G	50	100	1	0.2584
2:12029377:T:C	50	100	1	0.05483
2:12029540:G:C	50	100	0.95	0.0256
2:12029602:G:T	50	100	1	0.1251
2:12030263:T:C	50	100	1	0.1202
2:12030313:C:T	50	100	1	0.02905
2:12030366:A:C	50	100	0.95	0.02578
2:12030555:T:C	50	100	0.98	0.1875
2:12030830:A:G	50	100	0.98	0.04448
2:12030945:A:G	49	98	1	0.03395
2:12031028:A:T	50	98	0.99	0.287
2:12031058:A:G	50	100	1	0.01053
2:12031220:T:G	50	100	1	0.03413
2:12031399:T:G	50	100	0.94	0.106
2:12032324:A:G	50	100	0.99	0.2081
2:12032421:C:T	50	100	0.98	0.2017
2:12032428:C:A	50	100	1	0.03377
2:12033040:C:T	50	100	0.99	0.1215
2:12033175:A:G	50	98	0.99	0.3976
2:12033234:G:A	50	100	0.99	0.01325
2:12033338:T:C	50	100	1	0.04412
2:12033363:G:A	50	100	1	0.01325
2:12033392:C:T	50	100	1	0.04412
2:12033764:C:T	50	100	1	0.04412
2:12033765:G:T	50	100	0.99	0.1347
2:12033861:G:A	50	100	0.99	0.1349
2:12034021:A:G	50	100	0.99	0.09949
2:12034204:C:T	50	98	0.98	0.3257
2:12035156:G:A	50	100	0.99	0.1222
2:12035353:G:A	50	100	1	0.1229
2:12035449:C:T	50	100	1	0.04412
2:12035566:G:C	50	100	0.97	0.05773
2:12035569:C:T	50	100	0.99	0.1229
2:12035774:C:A	50	100	1	0.01543
2:12036145:A:G	50	100	1	0.02887
2:12036235:C:A	50	100	1	0.02887
2:12036259:G:A	50	100	0.9	0.05792
2:12036897:T:A	50	100	1	0.04394
2:12037127:G:A	50	100	1	0.1345
2:12037190:G:A	50	100	0.98	0.2023
2:12037303:C:T	50	100	1	0.01543
2:12038010:T:C	50	98	0.99	0.4375
2:12038215:A:G	50	100	0.9	0.05755
2:12039331:T:C	50	100	1	0.1218
2:12040013:G:A	50	100	0.98	0.09713
2:12040024:C:T	50	100	1	0.1215
2:12040098:T:G	50	98	0.99	0.268
2:12040145:T:A	50	100	1	0.1209
2:12040254:C:G	50	100	0.99	0.04357
2:12040318:C:A	50	100	0.99	0.04357
2:12040367:A:G	50	98	0.99	0.2683
2:12040449:G:C	50	98	1	0.3693
2:12040590:T:G	50	100	0.99	0.04357
2:12040788:G:A	50	98	0.99	0.2694
2:12040919:G:A	50	100	0.99	0.1209
2:12041072:A:G	50	100	0.97	0.02542
2:12041262:T:C	50	98	0.99	0.2692
2:12041377:T:C	50	98	0.99	0.2692
2:12041558:A:C	50	98	0.99	0.2685
2:12041699:C:T	50	100	0.97	0.15
2:12041988:C:G	50	100	0.97	0.2718
2:12042044:C:T	50	100	0.99	0.4555
2:12042284:C:T	50	100	1	0.02869
2:12042518:C:G	50	100	0.99	0.01471
2:12042519:T:G	50	100	0.99	0.01471
2:12042941:G:T	50	98	0.99	0.2021
2:12043147:C:T	50	100	0.99	0.4405
2:12043288:T:G	50	100	1	0.1167
2:12043315:G:A	50	100	0.89	0.02088
2:12043484:A:C	50	98	0.99	0.3784
2:12043642:T:A	50	98	0.99	0.3785
2:12043767:G:C	50	96	0.99	0.3785
2:12043829:T:G	50	98	0.98	0.2678
2:12043856:G:T	50	100	0.98	0.0158
2:12043869:C:T	50	98	0.99	0.3785
2:12043871:G:C	50	98	0.99	0.3785
2:12043959:G:T	50	100	0.99	0.02996
2:12044758:G:T	50	100	1	0.1215
2:12045185:C:T	50	98	0.94	0.1169
2:12045199:G:A	50	98	0.96	0.4352
2:12045877:A:T	50	94	0.89	0.1984
2:12046209:T:C	50	92	0.88	0.4916
2:12046217:A:C	50	100	0.83	0.0187
2:12046306:G:A	50	96	0.93	0.3088
2:12046529:A:G	50	98	0.97	0.0915
2:12048008:G:A	50	98	0.94	0.1905
2:12048611:G:T	50	100	0.94	0.04611
2:12048685:A:C	50	100	0.93	0.04829
2:12048850:G:A	50	100	0.83	0.02052
2:12049582:A:G	50	100	0.94	0.0463
2:12049859:G:C	50	100	0.91	0.04975
2:12049906:A:G	50	98	0.96	0.03014
2:12049923:G:A	50	100	0.94	0.0463
2:12050123:C:A	50	100	0.85	0.02052
2:12050767:G:A	50	100	0.96	0.08733
2:12050789:C:T	50	100	0.98	0.09223
2:12050843:C:T	50	100	0.98	0.09223
2:12050986:T:G	50	100	0.98	0.1507
2:12050998:C:T	50	100	0.96	0.2364
2:12051056:G:A	50	100	0.92	0.01997
2:12051232:C:T	50	100	0.95	0.408
2:12051366:G:T	50	100	0.99	0.1799
2:12051570:A:G	50	100	0.98	0.0935
2:12052169:T:C	50	100	0.98	0.1204
2:12052575:T:C	50	100	0.98	0.09604
2:12052850:C:T	50	100	0.98	0.09332
2:12052939:A:G	50	100	0.97	0.3097
2:12053035:A:C	50	100	0.98	0.09332
2:12053217:A:G	50	100	0.98	0.09804
2:12053300:A:T	50	100	0.99	0.1598
2:12053390:T:C	50	100	0.88	0.01362
2:12053727:A:C	50	100	0.98	0.09332
2:12053790:G:A	50	100	0.97	0.4225
2:12053830:A:G	50	100	0.92	0.01997
2:12053966:T:C	50	100	0.99	0.1204
2:12054023:C:T	50	100	0.98	0.09604
2:12054708:G:A	50	100	0.98	0.09586
2:12054772:A:G	50	100	0.97	0.2687
2:12055250:A:G	50	100	0.99	0.2017
2:12055402:C:A	50	100	0.98	0.03704
2:12055656:G:C	50	100	0.99	0.0935
2:12055903:G:A	50	100	0.97	0.1541
2:12056156:A:G	50	100	0.98	0.2513
2:12056279:A:G	50	100	0.86	0.01816
2:12056472:G:A	50	100	0.94	0.03214
2:12056642:A:G	50	100	0.99	0.1449
2:12056707:A:G	50	100	0.98	0.09586
2:12057553:G:A	50	98	0.93	0.05265
2:12057922:G:A	50	98	0.96	0.1696
2:12058092:A:G	50	100	0.96	0.1002
2:12058179:C:A	50	100	0.96	0.1623
2:12058903:T:C	50	98	0.97	0.2044
2:12058958:C:T	50	98	0.97	0.1905
2:12059092:T:C	50	98	0.97	0.2048
2:12059405:C:T	50	100	0.93	0.01961
2:12059439:G:A	50	94	0.98	0.1894
2:12059666:A:G	50	98	0.99	0.03232
2:12060318:G:A	50	100	0.96	0.01561
2:12060454:T:C	50	94	0.98	0.2057
2:12060504:C:T	50	100	0.98	0.06518
2:12061145:G:A	50	100	0.98	0.061
2:12061414:A:G	50	100	0.99	0.1019
2:12061431:A:G	50	100	0.98	0.06554
2:12062816:C:T	50	100	0.95	0.01561
2:12063147:G:A	50	100	0.98	0.2402
2:12063267:G:T	50	98	0.98	0.167
2:12063459:C:T	50	98	0.96	0.1881
2:12063593:C:G	50	98	0.98	0.2042
2:12063617:T:G	50	98	0.97	0.2355
2:12063674:G:A	50	100	0.96	0.03577
2:12063951:G:A	50	100	1	0.0158
2:12064134:G:T	50	98	0.97	0.1681
2:12064265:C:A	50	100	0.99	0.04212
2:12064534:A:G	50	98	0.98	0.4394
2:12064976:C:T	50	100	0.99	0.05519
2:12066049:C:T	50	100	0.99	0.05519
2:12066067:G:A	50	98	0.96	0.1349
2:12066586:A:G	50	98	0.98	0.3718
2:12067251:T:C	50	98	0.98	0.3691
2:12067593:T:A	50	100	1	0.01616
2:12067617:G:A	50	96	0.96	0.2395
2:12067839:G:A	50	98	0.98	0.3744
2:12067933:A:G	50	100	1	0.02142
2:12068085:G:T	50	100	0.98	0.1334
2:12068189:G:T	50	98	0.98	0.3615
2:12068236:C:T	50	100	0.99	0.0236
2:12068350:C:T	50	98	0.98	0.3684
2:12068368:A:G	50	98	0.98	0.3549
2:12068411:C:T	50	100	0.99	0.0423
2:12068664:G:T	50	100	0.95	0.1156
2:12068880:C:A	50	100	1	0.01616
2:12068914:T:C	50	100	0.99	0.03776
2:12069092:G:A	50	100	0.97	0.09877
2:12069094:G:T	50	98	0.98	0.3885
2:12069117:C:A	50	100	0.92	0.04248
2:12069313:C:A	50	100	0.94	0.01543
2:12069323:A:G	50	98	0.99	0.4479
2:12069486:G:A	50	100	0.99	0.04575
2:12069878:G:A	50	98	0.99	0.3709
2:12071147:C:A	50	98	0.97	0.368
2:12071246:C:T	50	98	0.96	0.3702
2:12071614:T:G	50	100	1	0.01816
2:12072238:C:T	50	100	0.99	0.04176
2:12072319:A:G	50	98	0.89	0.08007
2:12072717:T:A	50	98	0.98	0.3079
2:12073112:A:G	50	100	1	0.01816
2:12073166:G:A	50	100	0.88	0.04121
2:12073969:G:C	50	100	1	0.01271
2:12073982:T:G	50	98	0.98	0.3177
2:12074044:A:G	50	100	0.98	0.1107
2:12074538:A:T	50	96	0.98	0.2279
2:12074787:C:T	50	96	0.97	0.2789
2:12075140:A:G	50	100	0.97	0.1501
2:12075477:C:T	50	100	0.98	0.1109
2:12075639:T:C	50	100	1	0.01834
2:12075837:A:G	50	100	1	0.02233
2:12075970:C:T	50	100	1	0.01834
2:12076150:T:C	50	98	0.98	0.3194
2:12076282:G:A	50	100	0.95	0.1131
2:12076404:C:T	50	98	0.98	0.3157
2:12077577:C:A	50	100	0.89	0.0167
2:12078365:G:A	50	98	0.98	0.03268
2:12078459:A:G	50	98	0.99	0.3086
2:12078654:G:A	50	100	0.93	0.01253
2:12078832:A:T	50	100	0.92	0.02033
2:12079219:A:G	50	100	0.98	0.05646
2:12079441:A:G	50	100	0.99	0.1803
2:12079700:G:A	50	98	0.99	0.2683
2:12079710:T:C	50	100	1	0.305
2:12079826:T:C	50	100	0.91	0.07117
2:12080119:A:G	50	100	0.99	0.09749
2:12080703:G:A	50	100	0.97	0.01198
2:12080797:G:A	50	100	0.98	0.1647
2:12080867:A:G	50	98	0.99	0.3315
2:12080945:C:A	50	100	0.99	0.09622
2:12081041:C:T	50	100	0.99	0.3203
2:12081058:G:C	50	100	0.98	0.01216
2:12081285:A:C	50	100	0.82	0.03341
2:12081287:C:A	50	100	0.95	0.3876
2:12081470:A:G	49	100	1	0.01852
2:12081562:C:A	50	100	1	0.3577
2:12082153:C:G	50	98	1	0.2963
2:12082400:T:C	50	100	1	0.2972
2:12082405:G:T	50	100	0.98	0.2772
2:12082709:G:A	50	98	1	0.4352
2:12083889:T:G	50	100	1	0.3595
2:12083912:A:G	50	100	1	0.3597
2:12083956:A:G	50	98	1	0.3589
2:12084203:G:A	50	100	1	0.03286
2:12084430:A:G	50	100	0.98	0.183
2:12084443:C:T	50	100	0.98	0.1104
2:12084680:A:G	50	100	0.92	0.04557
2:12085050:T:A	50	100	0.98	0.1763
2:12085622:A:T	50	100	0.91	0.0118
2:12085804:C:A	50	98	1	0.4348
2:12086004:A:G	50	98	0.99	0.2593
2:12086071:G:T	50	98	1	0.4343
2:12086338:T:C	50	100	1	0.4181
2:12087092:G:A	50	100	0.99	0.177
2:12087138:C:A	50	98	1	0.2979
2:12087434:C:T	50	100	1	0.02832
2:12087501:T:C	50	100	1	0.03232
2:12087671:A:G	50	100	0.98	0.1093
2:12087784:A:G	50	100	0.78	0.0118
2:12087843:G:A	50	100	0.91	0.01198
2:12088456:T:A	50	98	1	0.4176
2:12088553:G:A	50	98	0.99	0.254
2:12088570:A:G	50	98	1	0.3197
2:12089045:T:A	50	100	0.9	0.07081
2:12089241:C:T	50	100	0.99	0.02215
2:12089543:A:G	50	100	1	0.3195
2:12089695:C:T	50	100	1	0.0325
2:12089780:T:C	50	100	1	0.3568
2:12089800:A:G	50	100	1	0.4001
2:12090136:C:T	50	100	0.96	0.04575
2:12090883:C:T	50	100	0.99	0.1997
2:12091084:T:G	50	100	1	0.3538
2:12091112:C:T	50	100	0.99	0.378
2:12091152:A:C	50	100	0.99	0.2618
2:12091214:C:T	50	100	0.98	0.05174
2:12092138:T:C	50	100	1	0.2994
2:12092329:A:G	50	100	1	0.0305
2:12092485:C:T	50	100	1	0.02832
2:12092685:G:A	50	100	0.98	0.114
2:12092972:T:A	50	100	0.99	0.2609
2:12093002:T:G	50	100	0.99	0.05392
2:12093224:C:T	50	100	0.98	0.01797
2:12093680:C:A	50	98	0.96	0.2338
2:12093739:A:G	50	100	0.97	0.01071
2:12093820:T:G	50	100	1	0.04829
2:12094152:A:G	50	98	0.91	0.07008
2:12094236:A:T	50	100	0.92	0.02542
2:12094253:A:G	50	100	1	0.02705
2:12094476:G:C	50	98	0.95	0.09858
2:12094592:T:A	50	98	0.98	0.4773
2:12095141:T:A	50	100	1	0.03304
2:12095585:T:C	50	100	0.97	0.207
2:12095931:C:T	50	100	0.92	0.01271
2:12096164:T:C	46	97.8	0.89	0.07099
2:12096367:C:T	50	100	0.99	0.1407
2:12096384:G:A	50	100	1	0.02124
2:12096820:C:T	50	100	1	0.02977
2:12096941:C:A	50	100	0.98	0.3437
2:12097122:G:A	50	100	0.96	0.3918
2:12097123:C:G	50	100	1	0.02977
2:12097293:G:A	50	100	0.98	0.344
2:12097302:C:A	50	100	0.82	0.01271
2:12097491:T:G	50	100	0.99	0.1402
2:12097694:T:C	50	100	0.99	0.1411
2:12097759:T:C	50	100	0.99	0.1416
2:12097774:C:T	50	100	0.97	0.02124
2:12098030:A:G	50	100	1	0.1412
2:12098031:C:T	50	100	1	0.1412
2:12098230:G:C	50	100	1	0.1416
2:12098421:C:T	50	100	0.99	0.1411
2:12098727:C:T	50	100	0.98	0.3437
2:12098737:G:A	50	100	0.99	0.03014
2:12098765:T:A	50	100	0.98	0.1111
2:12098842:G:A	50	100	0.99	0.1412
2:12098881:T:C	50	100	0.96	0.01525
2:12099023:T:C	50	100	0.99	0.02996
2:12099098:A:G	50	100	0.94	0.1097
2:12099553:C:G	50	100	0.97	0.01525
2:12099558:G:A	50	100	0.91	0.01943
2:12099656:A:G	50	100	0.97	0.3195
2:12100346:G:A	50	100	0.93	0.02215
2:12100859:A:T	50	100	0.99	0.1186
2:12100896:A:G	50	100	0.97	0.09877
2:12101073:T:C	50	100	0.96	0.02306
2:12101589:C:G	50	100	0.96	0.02306
2:12101928:A:G	50	100	0.98	0.10780000000000001
2:12101930:T:C	50	100	0.98	0.2965
2:12101969:T:C	50	100	0.96	0.09822
2:12102498:G:A	50	98	0.98	0.1943
2:12102608:T:C	50	98	0.98	0.1961
2:12102770:C:T	49	100	0.98	0.1093
2:12103472:C:T	50	100	0.97	0.297
2:12103545:G:C	50	100	0.97	0.1222
2:12103683:G:A	50	100	0.89	0.06808
2:12103793:A:C	50	100	0.98	0.09877
2:12103834:G:A	50	100	0.98	0.1218
2:12104308:G:A	50	98	0.99	0.1952
2:12104547:T:C	50	100	0.95	0.01888
2:12104777:T:C	50	98	0.92	0.06808
2:12105245:G:A	50	98	0.98	0.1954
2:12105522:C:G	50	98	0.98	0.1983
2:12105669:A:G	50	100	0.97	0.02342
2:12105909:A:G	50	100	0.97	0.3286
2:12106310:A:G	50	100	0.98	0.1155
2:12106385:C:A	50	98	0.98	0.2032
2:12106614:T:C	50	98	0.98	0.2035
2:12106631:C:T	50	98	0.98	0.1892
2:12106689:G:T	50	100	0.98	0.1153
2:12107185:C:G	50	100	0.97	0.2709
2:12107524:C:G	50	100	0.97	0.2707
2:12107649:C:A	50	98	0.98	0.197
2:12108274:C:T	50	98	0.97	0.2095
2:12108317:T:C	50	98	0.98	0.1886
2:12108358:T:C	50	98	0.98	0.1886
2:12108381:A:G	50	100	0.98	0.1167
2:12108463:A:G	50	100	0.96	0.3184
2:12108477:G:A	50	100	0.98	0.1167
2:12108723:T:C	50	100	0.98	0.189
2:12109307:C:G	50	100	0.96	0.1175
2:12109314:A:G	50	100	0.98	0.189
2:12109504:G:A	50	100	0.96	0.1171
2:12109623:C:T	50	98	0.97	0.183
2:12110386:C:T	50	98	0.96	0.1888
2:12110469:C:T	50	100	0.88	0.01271
2:12111187:A:C	50	100	0.83	0.1578
2:12111333:T:C	50	96	0.81	0.2001
2:12111394:G:A	50	100	0.89	0.05392
2:12111858:C:T	50	100	0.86	0.3914
2:12112224:A:G	50	100	0.94	0.193
2:12112667:G:A	50	100	0.93	0.1467
2:12114837:C:T	50	96	0.87	0.1204
2:12114838:G:A	50	92	0.91	0.2758
2:12115785:G:A	50	100	0.99	0.01289
2:12115928:G:T	50	98	0.98	0.03958
2:12115944:T:G	50	100	0.98	0.03958
2:12116099:T:A	50	96	0.92	0.1937
2:12116206:C:A	50	100	0.96	0.1465
2:12116713:T:G	50	100	0.95	0.01634
2:12116727:A:T	50	100	0.99	0.01416
2:12116748:C:T	50	100	0.98	0.0394
2:12116783:T:C	50	100	0.95	0.05229
2:12118126:A:G	50	96	0.95	0.1545
2:12118317:T:A	50	98	0.97	0.09858
2:12119038:A:T	50	100	0.95	0.06227
2:12119571:G:A	50	96	0.94	0.402
2:12119670:C:T	50	96	0.93	0.156
2:12120589:T:C	50	100	0.99	0.01434
2:12120977:G:C	50	100	0.91	0.1311
2:12121244:C:T	50	98	0.94	0.07153
2:12121524:A:G	50	100	0.93	0.4677
2:12122166:G:A	50	100	0.94	0.3909
2:12122295:T:G	50	100	0.96	0.1091
2:12122475:C:G	50	100	0.99	0.03704
2:12122577:C:T	50	100	0.98	0.02269
2:12122662:T:G	49	91.8	0.9	0.1932
2:12123118:A:G	41	92.7	0.63	0.01725
2:12123283:A:C	46	100	0.88	0.03704
2:12123317:C:T	25	88	0.91	0.3736
2:12123424:C:T	47	93.6	0.97	0.08351
2:12123449:T:G	47	100	0.89	0.1549
2:12123491:C:A	50	98	0.93	0.07298
2:12123600:G:A	50	100	0.91	0.01743
2:12123726:C:T	50	96	0.9	0.1115
2:12123817:A:G	50	100	0.98	0.05229
2:12123941:T:G	50	100	0.98	0.03958
2:12124000:T:C	50	100	0.97	0.1354
2:12124116:G:A	50	98	0.94	0.3882
2:12124453:T:C	50	100	0.98	0.1498
2:12124550:A:G	50	98	0.98	0.01434
2:12125084:C:A	50	100	0.98	0.15
2:12126079:G:A	50	98	0.98	0.3718
2:12126231:T:C	50	100	1	0.03704
2:12126239:C:T	50	100	0.99	0.2052
2:12126314:C:T	50	100	1	0.03704
2:12126893:A:G	50	100	1	0.03704
2:12127275:C:T	50	100	0.9	0.03704
2:12127574:T:C	50	96	0.98	0.4031
2:12127925:A:G	50	100	1	0.02033
2:12128100:A:G	50	100	1	0.1088
2:12128215:C:T	50	100	0.87	0.01271
2:12128374:A:G	50	100	0.98	0.1245
2:12128571:C:T	50	100	1	0.04757
2:12128622:A:C	50	98	0.99	0.205
2:12128690:C:A	50	100	0.97	0.03794
2:12129168:A:C	50	100	0.99	0.03994
2:12129275:A:G	50	98	0.99	0.4001
2:12129553:C:A	50	100	0.99	0.2048
2:12129621:A:G	50	98	0.98	0.1565
2:12129929:A:T	50	100	0.97	0.07407
2:12130561:C:T	50	98	0.98	0.3769
2:12131019:A:G	50	100	0.94	0.01471
2:12131084:G:T	50	100	0.99	0.03976
2:12131720:A:T	50	100	0.99	0.03976
2:12131812:G:C	50	100	0.91	0.01507
2:12132251:A:G	50	100	0.99	0.03958
2:12132425:T:C	50	100	1	0.1868
2:12132499:A:G	50	100	0.96	0.0187
2:12132745:A:C	50	100	0.99	0.4214
2:12132823:G:A	50	100	0.98	0.362
2:12132967:C:T	50	100	0.98	0.4503
2:12132984:A:T	50	100	1	0.03704
2:12133133:G:A	50	100	0.88	0.05174
2:12133160:C:T	50	98	0.99	0.2438
2:12133191:T:C	50	100	0.95	0.01507
2:12133411:C:G	50	100	0.98	0.2104
2:12133492:C:T	50	100	0.96	0.02015
2:12133506:T:C	50	100	0.99	0.3326
2:12133736:C:T	50	100	1	0.03722
2:12133737:G:A	50	100	1	0.03686
2:12133896:T:C	50	100	0.99	0.3322
2:12134150:T:G	50	100	1	0.03686
2:12134577:T:C	50	100	0.99	0.3321
2:12134735:T:C	50	100	0.99	0.209
2:12134798:A:T	50	100	0.97	0.1509
2:12134980:A:G	50	100	0.99	0.4129
2:12135535:C:T	50	100	0.88	0.05211
2:12135717:C:T	50	100	1	0.03377
2:12135913:C:T	50	98	0.99	0.3324
2:12136027:G:A	49	100	1	0.2084
2:12136179:G:A	50	100	1	0.1432
2:12136314:T:C	50	100	1	0.2088
2:12136380:T:G	50	100	0.98	0.1494
2:12136786:T:C	50	100	1	0.1432
2:12137294:C:T	50	100	0.97	0.03649
2:12137857:A:G	50	100	0.99	0.4174
2:12137895:C:T	50	100	0.99	0.3863
2:12137937:G:C	50	100	0.99	0.3321
2:12138037:A:C	50	100	0.98	0.01489
2:12138108:T:C	50	100	1	0.3604
2:12138122:C:T	50	100	1	0.1432
2:12138234:G:C	50	100	0.99	0.2072
2:12138349:C:T	50	100	0.99	0.2224
2:12138431:T:C	50	100	1	0.3607
2:12138599:A:G	50	100	0.98	0.09187
2:12138714:T:C	50	100	0.97	0.1111
2:12138805:T:C	50	100	0.99	0.4138
2:12139035:C:T	50	98	0.98	0.2081
2:12139409:A:T	50	100	0.99	0.3255
2:12139441:A:G	50	98	1	0.1129
2:12139560:A:G	50	96	0.97	0.2538
2:12139753:C:A	50	98	0.98	0.2122
2:12139768:G:A	50	100	0.78	0.0158
2:12140116:G:A	50	100	1	0.3268
2:12140270:T:C	50	100	0.98	0.1155
2:12140346:A:G	50	98	0.98	0.2251
2:12140365:G:A	50	100	1	0.3322
2:12140383:G:C	50	100	0.98	0.1117
2:12140549:C:G	50	100	1	0.1313
2:12140653:A:G	50	100	1	0.04194
2:12140701:G:T	50	98	1	0.278
2:12141438:G:A	49	98	0.96	0.281
2:12141809:T:C	50	98	0.99	0.3159
2:12141819:T:C	50	100	1	0.3159
2:12141987:C:T	50	98	0.97	0.3938
2:12142009:A:C	50	100	0.99	0.3172
2:12142154:C:A	50	100	0.99	0.3172
2:12142189:T:C	50	100	0.99	0.3172
2:12142198:T:C	50	100	0.99	0.317
2:12142487:G:A	50	100	0.99	0.2992
2:12142541:A:G	50	98	0.97	0.2282
2:12142730:A:G	50	100	0.99	0.2996
2:12142812:A:G	50	100	0.96	0.03667
2:12142902:C:T	50	100	0.99	0.2994
2:12143149:G:C	50	98	0.94	0.1471
2:12143374:T:C	50	100	0.96	0.207
2:12143389:T:A	50	100	0.87	0.01198
2:12143430:A:G	50	98	0.93	0.1369
2:12143532:T:C	50	100	0.94	0.04593
2:12143567:G:A	50	100	0.95	0.02088
2:12143740:G:A	50	100	1	0.01525
2:12143880:A:G	50	100	1	0.02378
2:12144377:C:T	50	100	1	0.01471
2:12144675:T:C	50	96	0.94	0.4355
2:12144865:T:C	50	100	0.91	0.02124
2:12145142:T:C	50	96	0.96	0.1703
2:12145495:G:C	50	98	0.94	0.04993
2:12145793:G:C	50	98	0.92	0.2015
2:12145840:G:A	50	96	0.92	0.2636
2:12145893:A:T	50	100	0.9	0.01107
2:12146009:G:A	50	96	0.96	0.1975
2:12146112:C:T	50	98	0.97	0.01561
2:12146480:C:T	50	98	0.91	0.4165
2:12146484:C:T	50	100	0.91	0.2082
2:12146519:C:T	50	98	0.9	0.04212
2:12146901:G:A	50	98	0.73	0.02869
2:12146906:G:A	50	94	0.88	0.2752
2:12147283:A:G	50	100	0.9	0.02378
2:12147506:G:A	50	100	0.95	0.3306
2:12147565:C:T	50	100	0.98	0.01507
2:12147577:G:T	50	100	0.95	0.321
2:12147904:C:T	50	100	0.96	0.3206
2:12147949:G:T	50	100	0.97	0.3878
2:12148030:T:C	50	100	0.98	0.3898
2:12148061:C:T	50	100	0.98	0.39
2:12148145:A:G	50	100	0.98	0.3887
2:12149206:G:A	50	100	0.85	0.06627
2:12149266:G:A	50	100	0.98	0.2927
2:12149462:T:C	50	94	0.95	0.1166
2:12149469:T:A	50	94	0.97	0.4815
2:12149586:G:C	50	94	0.95	0.2048
2:12149743:G:A	50	98	0.91	0.05084
2:12149959:A:G	50	94	0.97	0.4815
2:12150020:T:G	50	100	0.97	0.2979
2:12150491:C:G	50	94	0.97	0.4817
2:12150839:T:C	50	94	0.97	0.4817
2:12150863:T:G	50	100	0.97	0.293
2:12150893:G:T	50	94	0.96	0.4542
2:12151530:A:G	50	100	0.99	0.0935
2:12151920:T:G	50	100	0.98	0.2945
2:12152300:G:A	50	100	0.99	0.09296
2:12152344:T:C	50	98	0.91	0.1329
2:12152356:A:G	50	100	0.98	0.2934
2:12152430:A:G	50	98	0.98	0.2947
2:12152544:T:G	50	98	0.98	0.2938
2:12152999:T:C	50	92	0.97	0.4808
2:12153400:T:C	37	83.8	0.68	0.09296
2:12153702:C:T	50	94	0.94	0.2104
2:12153780:T:A	50	94	0.94	0.1156
2:12154485:C:T	50	94	0.9	0.2682
2:12154521:C:T	50	96	0.94	0.2869
2:12154528:G:C	50	96	0.94	0.2872
2:12154556:G:A	50	100	0.9	0.04866
2:12154749:G:A	50	100	0.95	0.3346
2:12154858:G:A	50	98	0.96	0.3332
2:12155512:C:T	50	100	0.98	0.3693
2:12155576:C:T	50	100	0.98	0.02233
2:12155600:A:G	50	100	0.95	0.01634
2:12155985:G:T	50	100	0.69	0.01416
2:12156341:A:C	50	100	0.99	0.3502
2:12156456:G:A	50	100	1	0.1393
2:12156512:C:T	50	100	0.99	0.3502
2:12156513:G:A	50	100	0.99	0.1696
2:12157331:G:A	50	100	0.99	0.3664
2:12157392:T:C	50	100	0.99	0.3493
2:12157568:G:A	50	100	0.99	0.3491
2:12157596:G:C	50	100	0.99	0.3491
2:12157848:C:T	50	100	1	0.1788
2:12157887:T:C	50	100	1	0.1788
2:12158163:G:A	50	100	1	0.01888
2:12158327:C:G	50	100	1	0.01289
2:12158873:T:G	50	98	1	0.1959
2:12159333:T:C	50	98	1	0.1768
2:12159609:T:C	50	100	1	0.191
2:12159677:C:A	50	100	0.98	0.01017
2:12159789:A:C	50	100	1	0.01888
2:12160604:A:G	50	100	0.95	0.04666
2:12160842:G:C	50	100	1	0.3509
2:12160856:C:G	50	98	1	0.37
2:12160905:T:C	50	100	1	0.1391
2:12160934:G:T	50	100	1	0.1391
2:12161264:C:T	50	100	0.88	0.0374
2:12161805:C:T	50	100	0.68	0.01452
2:12162007:T:A	50	100	1	0.01888
2:12162024:C:T	50	100	1	0.3707
2:12162303:C:A	50	98	0.79	0.05537
2:12162434:T:C	50	100	0.97	0.02741
2:12162529:C:T	50	100	0.98	0.1026
2:12163135:G:A	50	100	0.98	0.03867
2:12163161:G:A	49	100	1	0.2279
2:12163199:C:T	50	100	0.99	0.195
2:12163234:C:A	50	100	1	0.02215
2:12163272:A:G	50	100	0.97	0.05447
2:12163436:G:A	50	100	0.99	0.2473
2:12163463:G:A	50	100	1	0.14
2:12163487:C:T	50	100	1	0.4337
2:12163514:A:G	50	100	1	0.01289
2:12163633:A:C	50	100	1	0.1707
2:12163965:C:T	50	100	0.95	0.02342
2:12164112:C:T	50	100	1	0.02306
2:12164137:C:G	50	100	0.99	0.1432
2:12164261:G:A	50	100	1	0.4076
2:12164627:T:C	50	98	0.99	0.1451
2:12164717:G:C	49	100	0.99	0.1619
2:12164897:G:C	50	98	1	0.1436
2:12164957:G:A	50	100	1	0.3764
2:12165037:G:T	50	98	0.96	0.144
2:12165040:T:G	50	98	1	0.1463
2:12165096:C:T	50	98	1	0.1463
2:12165193:A:C	50	100	1	0.01888
2:12165348:A:T	50	100	0.99	0.1456
2:12165363:A:G	50	98	1	0.335
2:12165416:A:T	50	100	0.97	0.02705
2:12165943:A:G	50	100	0.99	0.1296
2:12165973:G:A	50	100	0.92	0.01906
2:12165986:T:A	50	100	0.99	0.1282
2:12166054:G:T	50	100	1	0.02578
2:12166167:G:A	50	100	0.99	0.04866
2:12166181:C:T	50	100	0.98	0.01888
2:12166206:G:A	50	100	0.99	0.06245
2:12166521:A:T	50	100	1	0.02578
2:12166618:G:C	50	98	0.99	0.3557
2:12166631:C:T	50	100	0.98	0.0354
2:12167079:A:G	50	100	1	0.04793
2:12167168:C:T	50	98	1	0.4188
2:12167235:G:A	50	100	1	0.02215
2:12167273:G:A	50	100	1	0.04793
2:12167462:A:G	50	100	1	0.04775
2:12167674:C:A	50	98	1	0.4218
2:12167684:C:T	50	96	1	0.3448
2:12167822:G:C	50	98	1	0.3261
2:12168160:T:G	50	100	1	0.08987
2:12168165:G:T	50	100	1	0.02197
2:12168179:G:A	50	100	1	0.02197
2:12168290:G:C	50	100	1	0.04521
2:12168359:A:C	50	100	0.99	0.02306
2:12169511:T:C	50	100	0.99	0.2792
2:12169765:T:C	50	100	0.98	0.02596
2:12169821:G:A	50	100	1	0.01943
2:12169831:C:T	50	100	0.9	0.02088
2:12169952:G:A	50	98	0.99	0.4198
2:12170134:A:G	50	98	0.99	0.4201
2:12170292:G:A	50	98	1	0.4116
2:12170315:C:T	50	98	0.99	0.4203
2:12170378:A:G	50	98	1	0.4116
2:12170481:G:A	50	98	1	0.4129
2:12170506:G:A	50	98	1	0.4116
2:12170552:C:T	50	100	0.99	0.4201
2:12170593:G:A	50	98	0.99	0.4116
2:12170692:C:T	50	100	1	0.03377
2:12170779:T:G	50	98	1	0.3978
2:12170936:G:A	50	100	1	0.4087
2:12171042:A:G	50	100	1	0.372
2:12171150:G:A	50	100	0.99	0.04557
2:12171152:A:G	50	100	0.99	0.04557
2:12171263:G:C	50	100	0.98	0.02633
2:12171265:A:T	50	100	0.98	0.02633
2:12171352:A:G	50	100	0.99	0.05138
2:12171397:T:C	50	100	0.96	0.05138
2:12171408:C:T	50	100	0.99	0.05138
2:12171452:A:G	50	100	0.96	0.02251
2:12171453:T:C	50	100	0.98	0.05138
2:12171458:C:T	50	100	0.99	0.05138
2:12171499:C:T	50	100	0.99	0.05156
2:12171520:A:T	50	100	0.98	0.04139
2:12171567:C:A	50	100	1	0.0354
2:12171570:A:G	50	100	0.99	0.05156
2:12171604:A:G	50	100	0.99	0.05156
2:12171609:C:A	50	100	0.99	0.05156
2:12171622:T:G	50	100	0.99	0.05156
2:12171705:G:A	50	100	1	0.4118
2:12171712:C:T	50	100	1	0.4109
2:12171761:C:T	50	94	0.99	0.4116
2:12171765:A:G	50	100	0.65	0.01325
2:12171872:G:A	50	100	1	0.4194
2:12171931:C:T	50	100	1	0.4192
2:12171932:A:G	50	100	1	0.419
2:12171935:G:C	50	100	1	0.01888
2:12171974:A:C	50	100	1	0.419
2:12171991:A:G	50	98	1	0.2796
2:12171996:C:G	50	100	0.99	0.07008
2:12172023:A:G	50	100	0.99	0.01997
2:12172024:C:A	50	100	1	0.4188
2:12172203:T:C	50	100	1	0.419
2:12172227:T:C	50	100	1	0.4188
2:12172300:G:A	50	100	1	0.4185
2:12172310:A:C	50	100	0.98	0.1322
2:12172396:C:G	50	100	1	0.05192
2:12172590:T:C	50	100	0.98	0.02124
2:12172737:T:C	50	100	0.99	0.1176
2:12173037:A:G	50	100	1	0.1171
2:12173183:G:A	50	100	1	0.3217
2:12173299:C:T	50	100	1	0.3985
2:12173454:G:A	50	100	0.99	0.3214
2:12173499:T:G	50	100	1	0.06845
2:12173686:A:C	50	100	1	0.05664
2:12173748:T:G	50	100	1	0.05664
2:12173813:A:G	50	100	1	0.05664
2:12174072:T:G	50	100	1	0.07861
2:12174334:T:C	50	100	1	0.02542
2:12174349:T:C	50	100	0.99	0.2743
2:12174362:C:T	50	98	0.9	0.03667
2:12174772:G:A	50	100	1	0.4248
2:12174834:C:T	50	100	1	0.07752
2:12174929:T:C	50	100	1	0.07752
2:12175002:C:G	50	100	1	0.05701
2:12175073:T:G	50	100	0.99	0.2741
2:12175159:A:G	50	100	1	0.01834
2:12175416:C:T	50	100	0.94	0.02578
2:12175465:C:A	50	98	1	0.4245
2:12175560:C:T	50	100	1	0.05701
2:12175641:C:T	50	100	1	0.07771
2:12175739:C:T	50	100	1	0.07752
2:12175889:C:G	49	100	1	0.0463
2:12175911:T:C	50	100	1	0.3386
2:12175944:A:G	50	100	0.99	0.2743
2:12176000:C:A	50	100	1	0.05701
2:12176042:T:C	50	98	0.97	0.01144
2:12176155:G:A	50	100	1	0.05701
2:12176175:C:T	50	96	0.97	0.1144
2:12176243:T:C	50	100	1	0.07752
2:12176294:T:G	50	100	1	0.05864
2:12176311:G:T	50	100	0.99	0.03704
2:12176842:T:C	50	100	0.99	0.2767
2:12176936:C:T	50	100	1	0.07752
2:12177004:G:A	50	100	1	0.0374
2:12177019:A:G	50	100	1	0.03123
2:12177093:G:C	50	100	1	0.03722
2:12177158:C:A	50	100	0.98	0.1403
2:12177247:C:T	50	100	1	0.01289
2:12177612:C:T	50	100	1	0.03758
2:12177827:A:C	50	100	0.99	0.2745
2:12177830:C:T	50	100	1	0.0374
2:12177837:C:T	50	100	1	0.0374
2:12177906:A:G	50	100	0.96	0.02142
2:12177960:T:A	50	100	1	0.3782
2:12177968:T:C	50	100	1	0.3479
2:12178120:A:G	50	98	0.91	0.03468
2:12178340:G:A	49	100	0.99	0.317
2:12178854:C:A	50	100	1	0.03758
2:12178874:A:G	50	100	1	0.0374
2:12179179:A:T	50	100	1	0.0374
2:12179225:T:G	50	100	1	0.03141
2:12179263:C:A	50	100	1	0.0374
2:12179467:G:A	50	100	1	0.03141
2:12179999:T:C	50	100	0.99	0.03722
2:12180025:T:G	50	100	1	0.05701
2:12180228:G:A	50	100	0.9	0.02052
2:12180277:T:C	50	100	1	0.01961
2:12180424:C:T	50	100	0.98	0.02124
2:12180505:T:C	50	96	0.98	0.4808
2:12180564:A:G	50	100	1	0.339
2:12180568:A:C	50	100	0.98	0.2769
2:12180699:C:A	50	100	1	0.03903
2:12180772:G:T	50	100	1	0.03903
2:12180850:C:G	50	100	1	0.01961
2:12180943:T:C	50	100	0.99	0.3391
2:12180945:C:T	50	100	1	0.03903
2:12180953:C:T	50	100	1	0.03903
2:12180993:A:G	50	100	1	0.03903
2:12181082:C:T	50	100	1	0.03922
2:12181180:C:T	50	100	1	0.03141
2:12181378:C:T	50	100	1	0.03903
2:12181458:C:G	50	100	1	0.03903
2:12181520:T:C	50	100	1	0.01943
2:12181560:T:C	50	100	1	0.05846
2:12181566:G:A	50	100	1	0.03903
2:12181757:A:G	50	100	1	0.03903
2:12181928:A:G	50	100	1	0.04303
2:12181983:G:A	50	100	0.98	0.1431
2:12182072:C:A	50	100	1	0.01943
2:12182262:T:C	50	100	1	0.4045
2:12182356:C:A	50	96	0.97	0.1137
2:12182450:A:G	50	100	1	0.03141
2:12182478:T:C	50	100	1	0.3989
2:12182635:G:A	50	100	1	0.03395
2:12183243:G:A	50	100	0.96	0.08388
2:12183413:A:G	50	100	1	0.03922
2:12183432:T:C	50	100	1	0.03903
2:12183441:A:C	50	100	1	0.03903
2:12183561:C:T	50	100	1	0.3991
2:12183627:T:C	50	100	1	0.03922
2:12183919:T:C	50	100	0.99	0.02741
2:12184450:T:A	50	100	1	0.3598
2:12184616:T:G	50	100	1	0.3675
2:12185020:C:G	50	100	0.99	0.3791
2:12185231:T:C	50	100	1	0.01416
2:12185910:T:C	50	100	0.99	0.2068
2:12185935:G:A	50	100	1	0.01924
2:12186013:C:T	50	100	0.99	0.1487
2:12186153:C:T	50	100	0.98	0.04684
2:12186295:T:C	50	100	0.89	0.03522
2:12186799:C:T	50	100	0.95	0.01598
2:12187400:C:T	50	100	1	0.02651
2:12187619:G:T	50	100	0.92	0.02741
2:12187620:C:T	50	100	0.92	0.02741
2:12188337:A:G	50	100	1	0.01906
2:12188341:A:G	50	100	0.86	0.02015
2:12188972:A:C	50	100	0.96	0.01997
2:12189393:G:A	50	100	0.91	0.01325
2:12189557:C:T	50	100	0.99	0.4668
2:12189958:A:G	50	100	0.91	0.03068
2:12190219:C:T	50	100	1	0.01743
2:12190403:A:T	50	100	1	0.01924
2:12190496:G:A	50	98	0.9	0.0138
2:12190499:T:A	50	100	0.92	0.03068
2:12191134:G:A	50	100	0.99	0.09332
2:12191364:C:G	50	100	1	0.01906
2:12191493:A:G	50	100	1	0.419
2:12191736:T:G	50	100	1	0.171
2:12191999:G:T	50	100	0.97	0.05701
2:12192382:C:T	50	100	1	0.01452
2:12192417:C:A	50	100	1	0.4916
2:12192544:A:T	50	100	0.99	0.07426
2:12193413:G:A	50	100	1	0.3887
2:12193549:G:T	50	100	0.95	0.02142
2:12193763:A:G	50	100	1	0.03649
2:12194369:T:C	50	100	1	0.01452
2:12194447:A:G	50	100	1	0.2662
2:12194742:T:C	50	100	0.99	0.03686
2:12195136:G:A	50	100	1	0.01434
2:12195176:C:A	50	100	0.96	0.02796
2:12195212:G:A	50	100	1	0.3413
2:12195285:T:C	50	100	1	0.01452
2:12195768:T:C	50	98	0.88	0.01743
2:12196084:G:T	50	100	1	0.01924
2:12196127:C:T	50	100	0.87	0.01325
2:12196128:G:T	50	100	1	0.1491
2:12196289:C:A	50	100	0.99	0.1028
2:12196300:G:A	50	100	0.95	0.02124
2:12196429:A:G	50	100	0.99	0.1334
2:12196515:A:G	50	100	0.95	0.02142
2:12196754:T:C	50	100	1	0.4508
2:12196856:A:G	50	100	1	0.01434
2:12196876:A:G	50	100	1	0.1881
2:12196893:G:A	50	100	1	0.01434
2:12196984:C:T	50	100	0.86	0.02142
2:12197479:G:A	50	100	0.99	0.01307
2:12197851:T:G	50	100	1	0.2406
2:12197878:C:A	50	100	0.97	0.02033
2:12198042:C:A	50	100	1	0.03631
2:12198498:C:T	50	100	1	0.01906
2:12198692:G:C	50	100	0.95	0.02306
2:12198716:C:T	50	100	0.98	0.05937
2:12198917:C:A	50	100	1	0.3981
2:12199043:G:A	49	100	1	0.2698
2:12199575:T:A	50	98	0.86	0.01743
2:12199588:C:A	50	100	1	0.03431
2:12199712:A:T	50	100	0.91	0.05973
2:12199805:C:A	34	82.4	0.73	0.04212
2:12199811:C:A	38	97.4	0.92	0.03359
2:12199950:C:G	50	100	1	0.2854
2:12200100:T:C	50	100	0.96	0.01071
2:12200633:T:A	50	100	1	0.2981
2:12200946:G:A	50	100	0.96	0.03431
2:12201046:A:G	49	100	0.93	0.04975
2:12201065:G:A	50	100	1	0.2963
2:12201105:T:C	50	100	0.99	0.2963
2:12201341:G:A	50	100	0.96	0.02197
2:12201815:G:A	50	100	0.99	0.08805
2:12202164:C:G	50	100	1	0.07426
2:12202262:C:A	49	100	0.97	0.03631
2:12202399:G:A	50	100	1	0.262
2:12202488:A:G	50	100	1	0.2622
2:12202572:C:T	50	100	0.95	0.02306
2:12202600:G:A	50	100	0.99	0.4392
2:12203112:A:G	50	100	1	0.03577
2:12203439:A:T	50	100	1	0.03577
2:12203775:A:G	50	100	1	0.03086
2:12203892:G:T	50	100	1	0.03123
2:12203936:G:A	50	100	1	0.03086
2:12204011:G:A	50	100	0.98	0.01652
2:12204067:A:G	50	100	1	0.02869
2:12204148:G:C	50	100	0.99	0.3863
2:12204190:C:T	50	100	0.99	0.02378
2:12204348:G:A	50	100	0.99	0.3571
2:12204571:A:G	50	100	0.98	0.09386
2:12204676:G:A	50	100	0.88	0.01924
2:12205133:C:A	50	100	0.99	0.39
2:12205818:T:C	50	100	1	0.02342
2:12205840:G:A	50	100	1	0.01834
2:12205911:T:C	50	100	1	0.03431
2:12206235:T:C	50	100	1	0.3998
2:12206512:A:G	50	100	0.99	0.1492
2:12206937:G:A	50	100	1	0.02869
2:12207016:T:C	50	96	0.81	0.03195
2:12207375:T:C	50	100	1	0.07444
2:12207586:T:G	50	100	0.97	0.03395
2:12207686:G:A	50	100	1	0.01761
2:12207791:T:C	50	100	0.99	0.04593
2:12208323:C:T	50	100	0.99	0.2288
2:12209032:G:T	50	100	0.97	0.02542
2:12209192:C:T	50	100	1	0.0256
2:12209263:T:C	50	96	0.99	0.07825
2:12209324:C:T	50	100	0.99	0.4813
2:12209349:C:A	50	100	0.99	0.3972
2:12209465:C:T	50	100	1	0.07371
2:12210247:A:G	50	100	0.99	0.04702
2:12210289:G:A	50	100	1	0.05792
2:12210672:C:T	50	100	1	0.01561
2:12210709:C:G	50	100	0.89	0.01107
2:12210770:C:T	50	100	1	0.01761
2:12210950:A:G	50	100	0.98	0.01017
2:12211116:G:A	50	100	1	0.01307
2:12211268:G:A	50	100	0.97	0.02124
2:12211300:T:C	50	100	1	0.07643
2:12211324:C:T	50	100	1	0.07643
2:12211372:C:T	50	100	1	0.07643
2:12211496:C:G	50	100	1	0.01761
2:12212516:C:G	50	100	0.96	0.02832
2:12212557:T:G	50	100	1	0.01761
2:12212574:G:T	50	100	1	0.4793
2:12212683:A:T	50	100	0.89	0.01089
2:12213130:T:C	50	100	1	0.01779
2:12213307:G:A	50	100	1	0.07662
2:12213365:C:G	50	100	1	0.07643
2:12213542:C:T	50	100	0.9	0.02723
2:12213904:G:A	50	100	0.98	0.01071
2:12213914:T:C	50	100	1	0.1066
2:12214197:A:G	50	100	1	0.07426
2:12214202:T:A	50	100	1	0.0748
2:12214277:C:G	50	100	0.99	0.1734
2:12214631:G:A	50	98	0.9	0.03849
2:12214730:A:C	50	100	0.99	0.0492
2:12214896:G:A	50	100	0.99	0.0768
2:12214903:T:A	50	100	1	0.07698
2:12215323:C:T	50	100	0.99	0.3889
2:12215412:C:T	50	100	1	0.07407
2:12215696:A:G	50	100	0.99	0.1543
2:12215744:T:C	50	100	0.97	0.01888
2:12216159:C:T	50	100	0.99	0.02179
2:12216256:T:C	50	100	0.97	0.03195
2:12216306:A:T	50	100	1	0.07353
2:12216965:A:G	50	100	0.98	0.01616
2:12217158:C:T	50	100	0.98	0.3894
2:12217360:A:G	50	100	1	0.02215
2:12217477:C:T	50	100	0.93	0.06264
2:12217888:G:C	50	98	0.79	0.01362
2:12218033:A:G	50	100	0.93	0.01089
2:12218401:A:T	50	100	0.99	0.04103
2:12218530:C:T	49	100	0.99	0.1525
2:12218599:C:T	50	100	1	0.07298
2:12218637:T:A	50	100	0.97	0.1442
2:12218757:G:A	50	100	1	0.1454
2:12219840:T:G	50	100	0.99	0.3896
2:12220604:A:G	50	100	1	0.0354
2:12220628:G:C	50	100	1	0.07534
2:12221507:T:G	50	100	0.99	0.3658
2:12221747:G:T	50	100	0.99	0.358
2:12221889:G:A	50	100	0.99	0.01852
2:12222095:C:T	50	98	0.99	0.3927
2:12222175:A:G	50	100	1	0.3871
2:12222650:T:C	50	100	1	0.1387
2:12222869:T:C	50	100	0.99	0.3584
2:12223171:G:T	50	98	0.99	0.3655
2:12223291:A:G	50	100	1	0.05211
2:12223555:G:A	50	100	1	0.14
2:12223962:G:T	50	98	0.99	0.3637
2:12224102:C:T	50	100	0.99	0.3586
2:12224344:G:A	50	100	0.99	0.3644
2:12224383:T:C	50	100	0.97	0.02378
2:12224389:A:G	50	100	0.99	0.3642
2:12224481:C:T	50	100	1	0.07407
2:12224715:G:A	50	100	1	0.3905
2:12224860:T:C	50	100	1	0.02142
2:12225088:A:G	50	100	0.98	0.01162
2:12225094:G:A	50	100	0.97	0.0236
2:12225110:C:A	50	100	1	0.0532
2:12225138:T:C	50	100	0.99	0.4938
2:12225162:A:T	50	100	1	0.14
2:12225997:T:C	50	100	1	0.03667
2:12226198:A:G	50	100	1	0.03704
2:12226261:G:A	50	98	0.93	0.03577
2:12226301:C:T	50	100	0.99	0.3646
2:12226649:G:A	50	100	1	0.2277
2:12226655:G:A	50	100	1	0.3642
2:12227000:C:T	50	100	1	0.02052
2:12227572:A:G	50	100	1	0.14
2:12228485:A:G	50	100	1	0.03686
2:12228642:C:T	50	96	0.92	0.08351
2:12228818:T:G	50	100	0.99	0.3607
2:12229088:T:G	50	100	0.99	0.08206
2:12229287:T:C	50	100	0.9	0.02015
2:12229837:A:G	50	98	0.89	0.01779
2:12230117:A:G	50	100	1	0.07462
2:12230837:G:A	50	100	0.99	0.3896
2:12230884:C:G	50	100	0.99	0.3905
2:12231819:A:G	50	100	0.99	0.3678
2:12231883:G:A	50	98	0.93	0.01652
2:12231940:C:T	50	100	0.99	0.396
2:12232040:C:T	49	98	0.98	0.368
2:12232060:G:C	50	96	0.98	0.4555
2:12232286:A:G	49	95.9	0.97	0.4924
2:12232384:A:C	50	90	0.95	0.2623
2:12232463:A:G	50	96	0.87	0.155
2:12232497:A:G	50	98	0.97	0.2912
2:12232846:C:T	50	98	0.96	0.1937
2:12233270:C:T	50	98	0.9	0.0561
2:12233505:T:C	50	100	0.93	0.01561
2:12233702:C:A	50	100	0.97	0.06427
2:12233706:C:G	50	100	0.79	0.0118
2:12233981:G:A	50	100	0.77	0.01307
2:12234197:T:G	50	100	0.98	0.04484
2:12234769:G:T	50	98	0.97	0.3248
2:12235678:G:A	50	98	0.97	0.3166
2:12235773:C:T	50	98	0.97	0.3166
2:12236469:T:G	50	100	0.88	0.02487
2:12237070:C:T	50	100	0.95	0.06808
2:12237436:G:A	50	100	0.94	0.02197
2:12237799:C:A	50	100	0.97	0.06463
2:12238174:G:A	50	100	0.99	0.01017
2:12238461:A:G	50	100	0.98	0.3373
2:12238696:A:G	50	100	1	0.01035
2:12239345:A:G	50	100	0.98	0.3375
2:12239463:C:A	50	100	0.99	0.06481
2:12240187:T:A	50	100	0.94	0.02233
2:12240888:A:G	50	100	1	0.01053
2:12240954:G:A	50	100	1	0.01053
2:12241080:G:A	50	100	0.96	0.06209
2:12241143:C:A	50	100	0.98	0.3362
2:12241284:T:G	50	100	1	0.07952
2:12242598:G:A	50	100	1	0.01053
2:12242666:T:A	50	100	0.99	0.02215
2:12243984:C:G	49	100	0.93	0.01743
2:12244577:G:C	50	100	0.99	0.02215
2:12245739:A:G	50	100	0.99	0.03976
2:12245881:C:G	50	100	0.99	0.04412
2:12245992:A:T	50	100	0.99	0.3584
2:12246090:G:T	50	100	1	0.02197
2:12247155:C:T	50	100	1	0.01162
2:12247179:T:C	50	100	0.98	0.3497
2:12247331:C:T	50	100	0.99	0.3582
2:12247648:C:A	50	100	0.98	0.03631
2:12247777:C:A	50	100	1	0.01162
2:12248323:G:A	50	100	0.98	0.0581
2:12248393:A:G	50	100	0.99	0.0679
2:12250254:T:G	50	100	0.98	0.3359
2:12250692:G:A	50	100	0.92	0.02487
2:12251006:T:C	50	100	0.9	0.04829
2:12251696:G:T	50	100	1	0.01289
2:12252158:T:C	50	100	0.98	0.4497
2:12252316:A:G	50	98	0.99	0.4254
2:12252437:T:A	50	100	0.98	0.4207
2:12252545:C:T	50	100	0.98	0.07934
2:12252546:T:C	50	100	0.98	0.07934
2:12253192:T:C	50	100	0.98	0.2438
2:12253237:G:T	50	98	0.97	0.01525
2:12254286:A:C	50	100	0.96	0.06627
2:12254559:T:C	50	100	0.87	0.03159
2:12255253:G:T	50	100	0.89	0.03468
2:12256596:A:G	50	100	0.99	0.08079
2:12256706:A:C	50	100	0.98	0.05374
2:12256779:T:C	50	98	0.97	0.2113
2:12257007:G:A	50	100	0.98	0.06935
2:12257287:A:T	50	100	1	0.01289
2:12257309:T:C	50	100	0.99	0.09532
2:12257447:C:G	50	100	0.98	0.05392
2:12257948:G:A	50	100	0.99	0.01325
2:12258407:A:C	50	98	0.99	0.3411
2:12258427:A:G	50	98	0.99	0.3626
2:12258924:C:T	50	98	0.99	0.4237
2:12259180:A:T	50	100	0.98	0.2422
2:12259686:T:C	50	100	0.99	0.1011
2:12259887:A:G	50	100	0.9	0.03195
2:12260366:C:T	50	100	0.93	0.02106
2:12260373:T:C	50	100	0.98	0.2453
2:12260737:T:G	47	95.7	0.97	0.3696
2:12261419:C:T	50	100	0.96	0.02324
2:12261797:A:C	50	100	0.98	0.474
2:12261849:T:C	50	98	0.94	0.03086
2:12261859:T:C	50	100	0.99	0.4501
2:12262341:G:T	50	98	0.98	0.4548
2:12263095:C:T	50	98	0.97	0.2974
2:12263140:A:G	50	100	0.73	0.01616
2:12263154:G:A	50	100	0.98	0.2418
2:12264352:G:A	50	98	0.92	0.3246
2:12264481:A:G	50	100	0.92	0.3368
2:12264571:A:C	50	98	0.93	0.2505
2:12264582:A:G	50	98	0.93	0.2447
2:12264679:G:A	50	100	0.92	0.03794
2:12264723:C:T	50	100	0.93	0.4815
2:12264737:C:T	50	98	0.94	0.1972
2:12264747:G:A	50	100	0.88	0.01634
2:12264848:T:C	50	100	0.96	0.2582
2:12265761:G:A	50	100	0.97	0.3261
2:12265987:C:T	50	100	0.97	0.4259
2:12266153:C:A	50	98	0.94	0.2745
2:12266680:T:C	50	98	0.95	0.2781
2:12267121:T:G	50	98	0.95	0.2887
2:12267727:A:G	50	98	0.84	0.03903
2:12267851:A:G	50	100	0.96	0.02614
2:12268016:C:T	50	100	0.98	0.1897
2:12268915:G:T	50	100	0.92	0.06264
2:12269027:T:C	50	100	0.98	0.2928
2:12269228:G:A	50	100	0.96	0.01979
2:12269777:T:C	50	100	0.96	0.02941
2:12269965:G:A	50	100	0.98	0.2883
2:12270328:G:A	50	100	0.98	0.4218
2:12270510:A:G	50	98	0.98	0.1694
2:12270564:T:A	50	100	0.98	0.4268
2:12270718:G:T	50	100	0.98	0.3947
2:12270922:T:G	50	100	0.98	0.4484
2:12270970:C:A	50	100	0.97	0.2967
2:12271437:A:C	50	100	0.98	0.0561
2:12271540:A:G	50	100	0.98	0.4541
2:12271562:A:T	50	100	0.99	0.01107
2:12271844:T:C	50	100	0.93	0.01688
2:12271913:A:G	50	100	1	0.01107
2:12272100:A:G	50	100	1	0.01107
2:12272265:G:A	50	100	0.99	0.01126
2:12272527:A:C	50	100	0.68	0.01834
2:12272528:A:C	50	100	0.97	0.1837
2:12272564:A:T	50	100	1	0.01144
2:12273172:T:C	50	100	0.97	0.2406
2:12273300:C:G	50	100	0.85	0.01688
2:12273644:T:C	50	100	0.95	0.01489
2:12273678:G:A	50	100	0.94	0.02378
2:12273874:G:A	50	100	0.96	0.1431
2:12273946:G:T	50	100	1	0.01107
2:12273962:T:C	50	100	0.97	0.4769
2:12274469:C:G	50	100	0.97	0.4842
2:12275288:C:T	50	98	0.89	0.01307
2:12275436:T:G	50	100	0.98	0.4657
2:12275814:C:T	50	100	0.96	0.173
2:12275834:T:C	50	98	0.7	0.01725
2:12276036:T:C	50	98	0.91	0.05428
2:12276297:A:G	50	100	0.93	0.01707
2:12276732:G:A	50	100	0.96	0.1768
2:12276897:G:A	50	100	0.97	0.02288
2:12277463:G:A	50	100	0.78	0.0187
2:12277763:C:T	50	100	1	0.01107
2:12277944:A:G	50	100	0.96	0.4998
2:12278004:A:G	50	100	0.96	0.4835
2:12278042:C:T	50	100	1	0.01107
2:12278406:C:T	50	100	0.94	0.1865
2:12278626:C:T	50	100	0.95	0.443
2:12279798:C:T	50	100	0.93	0.02324
2:12280094:A:T	50	100	0.92	0.063
2:12280210:C:T	50	100	0.96	0.05247
2:12280683:G:A	50	100	1	0.0187
2:12280723:G:A	50	100	1	0.01126
2:12280864:G:A	50	98	0.98	0.2996
2:12281476:G:A	50	98	0.98	0.3188
2:12281582:T:G	50	100	0.99	0.203
2:12281997:G:A	50	100	0.99	0.2863
2:12282092:G:T	50	100	0.99	0.08333
2:12282173:C:G	50	100	0.99	0.01852
2:12282212:G:A	50	100	0.94	0.1398
2:12282982:C:T	49	100	0.98	0.3179
2:12283132:G:A	50	100	0.94	0.1405
2:12283333:T:A	50	100	1	0.2023
2:12283511:A:G	50	98	0.97	0.4588
2:12283943:A:G	50	100	0.99	0.0187
2:12284177:C:T	50	100	0.73	0.01198
2:12284179:A:G	50	100	1	0.0207
2:12284702:A:G	50	100	0.95	0.1589
2:12285187:T:G	50	98	0.98	0.3804
2:12285291:T:C	50	100	1	0.01688
2:12285550:C:G	50	100	1	0.01162
2:12285701:G:A	50	100	0.97	0.01616
2:12286272:A:T	50	100	0.96	0.1768
2:12286973:C:T	50	100	1	0.01507
2:12287220:G:C	50	100	1	0.01126
2:12287565:A:G	50	98	1	0.2033
2:12287636:C:T	50	100	1	0.08588
2:12287641:G:A	50	100	1	0.06826
2:12287747:A:T	50	98	1	0.319
2:12287843:C:T	50	98	1	0.289
2:12288072:G:A	50	98	0.99	0.2033
2:12289376:G:T	50	100	0.98	0.06572
2:12289975:T:G	50	100	0.96	0.01761
2:12290033:G:A	50	98	0.99	0.254
2:12290058:C:T	50	98	0.99	0.2534
2:12290216:A:G	50	100	1	0.04212
2:12290502:A:G	50	98	0.99	0.2155
2:12290746:G:A	50	100	1	0.0167
2:12291001:T:A	50	100	1	0.01979
2:12291314:T:C	50	100	0.97	0.4791
2:12291610:A:T	50	100	0.99	0.1901
2:12292440:G:T	50	100	1	0.1899
2:12292784:T:C	50	100	1	0.1905
2:12292892:G:A	50	98	0.93	0.05919
2:12292940:G:A	50	100	1	0.3315
2:12292943:A:G	50	100	1	0.04158
2:12293365:A:G	50	100	1	0.1206
2:12293408:T:C	50	100	1	0.1206
2:12294124:A:C	50	100	1	0.3119
2:12294151:A:G	50	100	1	0.1135
2:12294232:T:C	50	100	1	0.1215
2:12295334:A:T	50	100	0.97	0.04248
2:12296424:T:C	50	100	1	0.04412
2:12296445:A:G	50	100	1	0.01743
2:12296493:T:G	50	100	0.99	0.1204
2:12297444:G:C	50	100	0.98	0.1144
2:12297563:A:T	50	98	1	0.1897
2:12297702:G:A	50	100	1	0.05919
2:12298067:T:C	50	100	1	0.1897
2:12298297:T:C	50	100	1	0.01743
2:12299158:G:A	50	100	1	0.06137
2:12299815:T:G	50	98	0.98	0.0768
2:12299817:T:G	50	92	0.98	0.3135
2:12299828:C:T	50	96	0.97	0.08769
2:12300075:G:A	50	92	0.91	0.1915
2:12302063:G:A	50	100	0.85	0.07444
2:12302411:T:C	50	100	0.99	0.05374
2:12304206:G:A	50	100	0.99	0.3066
2:12304364:A:C	50	100	0.99	0.2062
2:12304511:C:T	50	100	1	0.01525
2:12304650:T:C	50	100	1	0.04103
2:12305379:T:C	50	100	1	0.2631
2:12305736:T:A	50	100	0.9	0.02179
2:12305737:G:C	50	100	1	0.01743
2:12306052:C:T	50	100	1	0.2591
2:12306523:C:T	50	100	1	0.2591
2:12306739:C:A	50	100	0.99	0.2576
2:12306905:T:C	50	100	0.99	0.2035
2:12306907:T:G	50	100	1	0.2574
2:12307067:A:T	50	98	0.99	0.1897
2:12307374:G:A	50	100	0.99	0.2616
2:12307520:A:T	50	100	1	0.05719
2:12307529:A:G	50	100	1	0.01743
2:12307563:T:G	50	100	1	0.03595
2:12307936:A:C	50	100	1	0.07062
2:12307969:A:G	50	100	1	0.07044
2:12307987:G:C	50	100	1	0.07062
2:12308055:G:T	50	100	1	0.05338
2:12308071:T:A	50	100	0.99	0.08061
2:12308526:C:G	50	100	1	0.06137
2:12309058:G:T	50	100	0.89	0.01707
2:12309098:G:T	50	100	1	0.0817
2:12309152:A:T	50	100	1	0.01652
2:12309306:G:A	50	98	1	0.01652
2:12309991:G:A	50	100	1	0.06954
2:12310089:G:T	50	100	1	0.07988
2:12310098:T:A	50	100	1	0.01761
2:12310347:G:A	50	100	0.98	0.01761
2:12310581:A:G	50	100	1	0.04811
2:12310714:A:T	50	100	0.99	0.1886
2:12311270:G:C	50	100	1	0.01652
2:12311417:C:T	50	100	1	0.2605
2:12311455:T:C	50	100	1	0.01834
2:12311460:C:G	50	100	1	0.06209
2:12311549:G:A	50	100	1	0.01652
2:12311737:A:G	50	100	1	0.01834
2:12311899:T:C	50	100	1	0.01797
2:12311906:T:C	50	100	1	0.01852
2:12312038:G:A	50	100	0.99	0.1892
2:12312301:G:A	50	98	0.99	0.1892
2:12312339:A:G	50	100	1	0.07262
2:12312434:A:G	50	98	1	0.2545
2:12312942:T:C	50	100	0.97	0.2235
2:12312950:C:T	50	100	1	0.01235
2:12312980:T:C	50	100	1	0.02342
2:12313138:A:G	50	100	1	0.02342
2:12313175:T:C	50	100	1	0.02342
2:12313269:A:C	50	98	1	0.02578
2:12313404:G:T	50	100	1	0.1064
2:12313465:C:G	50	100	1	0.01235
2:12313514:C:T	50	100	1	0.01235
2:12313739:A:G	50	100	0.88	0.01235
2:12313897:C:T	50	100	1	0.0158
2:12314198:A:G	50	100	1	0.01235
2:12314519:G:A	50	100	1	0.01235
2:12314551:C:T	50	100	0.97	0.04248
2:12314759:C:T	50	100	1	0.01235
2:12314777:C:T	50	100	0.98	0.01943
2:12315254:C:G	50	100	1	0.04085
2:12315401:C:T	50	100	0.97	0.01525
2:12316044:C:T	50	100	0.99	0.148
2:12316058:A:G	50	100	0.98	0.1055
2:12316108:C:A	50	100	0.96	0.02033
2:12316150:G:A	50	100	0.96	0.02179
2:12316204:T:C	50	98	0.95	0.1278
2:12316385:C:T	50	100	1	0.01598
2:12316525:A:G	50	100	1	0.02197
2:12316758:G:C	50	98	0.96	0.1053
2:12316962:C:A	50	98	0.99	0.07534
2:12317022:C:T	50	100	1	0.0216
2:12317028:T:C	50	100	1	0.02142
2:12317233:T:G	50	98	0.99	0.09477
2:12317257:G:A	50	100	0.95	0.1138
2:12317273:T:C	50	100	1	0.02142
2:12317617:T:C	50	100	1	0.04012
2:12317618:G:A	50	100	1	0.01216
2:12317658:C:T	50	98	0.99	0.1273
2:12318654:A:G	50	100	0.99	0.08134
2:12319182:A:G	50	100	0.9	0.01198
2:12320096:C:T	50	100	0.99	0.01906
2:12320327:G:T	50	98	0.98	0.06572
2:12320419:G:T	50	96	0.92	0.1478
2:12320665:T:A	50	100	0.98	0.0216
2:12321590:T:C	50	100	0.83	0.03922
2:12322003:A:T	50	100	0.95	0.01198
2:12322881:A:G	50	98	0.99	0.01924
2:12323393:A:G	50	100	1	0.0187
2:12323465:G:C	50	100	1	0.01634
2:12323834:A:G	50	100	1	0.01797
2:12324010:T:C	50	98	1	0.1109
2:12324825:C:T	50	100	0.96	0.01053
2:12325180:T:C	50	100	1	0.01634
2:12325248:G:T	50	98	1	0.1198
2:12326814:G:A	50	100	1	0.01144
2:12326860:G:A	50	98	1	0.1098
2:12327178:C:T	50	100	0.98	0.01525
2:12327365:G:A	50	98	1	0.1173
2:12327392:G:A	50	98	0.99	0.1162
2:12328106:G:T	50	100	1	0.01035
2:12328113:G:C	50	100	1	0.01144
2:12328154:C:T	50	98	1	0.01017
2:12328224:C:A	50	100	0.99	0.0207
2:12328291:T:C	50	100	1	0.04139
2:12328458:G:A	50	100	1	0.08097
2:12328478:G:A	50	100	0.94	0.02052
2:12328549:T:G	50	98	1	0.1216
2:12328589:G:A	50	100	1	0.01707
2:12328597:G:A	50	100	1	0.01053
2:12328646:T:G	50	100	1	0.03468
2:12328658:T:C	50	100	1	0.04539
2:12329650:A:C	50	100	0.97	0.02269
2:12330786:G:A	50	98	0.95	0.2237
2:12330909:C:T	50	100	1	0.01797
2:12331269:C:T	50	100	1	0.04684
2:12331423:T:A	50	100	1	0.01325
2:12331605:G:A	50	100	0.73	0.03831
2:12332213:C:T	50	100	1	0.01216
2:12332333:A:G	50	100	0.99	0.1211
2:12332600:C:T	50	100	1	0.07298
2:12332630:C:T	50	96	0.97	0.06754
2:12332661:T:A	50	100	1	0.01035
2:12333520:G:C	50	100	1	0.01688
2:12333526:T:C	50	100	1	0.0187
2:12333795:C:T	50	100	0.92	0.01924
2:12333834:G:A	50	100	1	0.01688
2:12334150:C:T	50	100	1	0.01888
2:12334296:T:C	50	100	0.99	0.1126
2:12334451:G:A	50	100	1	0.01888
2:12334886:G:T	50	98	0.94	0.01289
2:12335027:G:A	50	98	0.98	0.08152
2:12335088:A:G	50	100	1	0.01888
2:12335261:T:C	50	98	0.99	0.1298
2:12335277:C:T	50	100	1	0.01144
2:12335386:C:T	50	98	0.99	0.06663
2:12336695:T:C	50	98	0.94	0.05882
2:12337653:G:A	50	100	0.98	0.01725
2:12337877:G:A	50	98	0.9	0.04739
2:12338192:G:T	50	100	1	0.01434
2:12338892:A:G	50	100	0.99	0.1256
2:12340084:C:A	50	96	0.94	0.2462
2:12340210:C:T	50	100	0.9	0.01416
2:12340234:T:C	50	100	1	0.08969
2:12340273:C:A	50	100	1	0.05882
2:12340479:G:A	50	100	0.98	0.07625
2:12340493:C:T	50	100	1	0.05882
2:12340510:T:C	50	100	1	0.05882
2:12340563:G:A	50	100	0.99	0.1311
2:12340780:T:C	50	100	1	0.0394
2:12340789:T:C	50	100	1	0.0354
2:12340829:C:T	50	100	1	0.0354
2:12340883:C:T	50	100	1	0.0354
2:12340886:T:C	50	100	1	0.1298
2:12340902:G:A	50	100	1	0.03994
2:12341028:C:A	50	98	1	0.1311
2:12341058:T:A	50	100	1	0.09114
2:12341381:A:G	50	100	0.98	0.01471
2:12341516:C:T	50	100	1	0.03177
2:12342397:A:G	50	100	0.98	0.01471
2:12342891:T:C	50	100	0.98	0.01344
2:12343103:C:T	50	100	1	0.01144
2:12343285:G:A	50	100	1	0.09205
2:12343501:C:A	50	100	0.98	0.01325
2:12343823:G:T	50	98	0.98	0.01253
2:12344125:G:A	50	100	1	0.0158
2:12344377:A:T	50	100	0.97	0.01216
2:12344540:C:T	50	100	0.88	0.02451
2:12344673:T:C	50	100	1	0.1019
2:12344721:G:T	50	98	0.97	0.05537
2:12344732:A:G	50	100	1	0.04684
2:12344740:C:T	50	100	0.97	0.01198
2:12344866:A:G	50	100	0.97	0.01198
2:12345431:T:A	50	100	0.95	0.01198
2:12345585:C:T	50	100	1	0.0158
2:12345866:C:T	50	100	1	0.05428
2:12345973:C:G	50	100	1	0.01471
2:12346085:T:C	50	96	0.93	0.1285
2:12346131:T:G	50	98	0.97	0.2562
2:12346294:T:A	49	100	0.96	0.02633
2:12346429:C:T	47	95.7	0.99	0.0659
2:12346442:G:T	50	100	0.98	0.05973
2:12346994:C:T	50	100	0.93	0.02669
2:12347449:A:G	50	100	0.99	0.1024
2:12347658:T:C	50	100	0.99	0.1166
2:12347763:T:C	50	100	0.99	0.1171
2:12348439:A:T	50	96	0.97	0.2979
2:12348649:T:C	50	98	0.98	0.07716
2:12348687:T:C	50	96	0.95	0.1696
2:12349200:A:G	50	100	1	0.08333
2:12349502:A:G	50	100	1	0.04503
2:12350321:G:A	50	100	1	0.01162
2:12350335:C:T	50	100	1	0.01471
2:12350605:T:C	50	100	1	0.07516
2:12350631:A:G	50	100	0.98	0.01979
2:12350641:A:G	50	100	0.99	0.01362
2:12352923:A:C	50	100	0.77	0.02433
2:12352924:A:G	50	100	0.98	0.1075
2:12353556:C:G	50	100	0.98	0.1599
2:12353772:A:G	50	100	1	0.01398
2:12354293:G:C	50	100	1	0.01162
2:12354692:A:G	50	100	0.98	0.01852
2:12355153:C:T	50	100	0.9	0.04321
2:12355243:T:C	50	100	1	0.0532
2:12355284:A:G	50	100	1	0.05283
2:12355286:G:A	50	100	1	0.05283
2:12355517:C:T	50	100	0.99	0.05283
2:12355541:C:T	50	100	1	0.05283
2:12355698:C:T	50	96	0.95	0.274
2:12355964:G:A	50	100	1	0.05356
2:12356132:G:A	50	100	0.92	0.01198
2:12356818:C:T	50	100	1	0.01216
2:12356838:G:C	50	100	1	0.0285
2:12357060:G:T	50	100	1	0.05174
2:12357624:A:G	50	100	1	0.05283
2:12357677:A:T	50	100	1	0.05283
2:12357907:A:G	50	100	1	0.05283
2:12358230:C:G	48	100	1	0.05265
2:12358257:T:A	50	100	1	0.05247
2:12358314:C:G	50	100	1	0.05265
2:12358445:C:G	50	98	0.92	0.128
2:12358575:C:G	50	100	1	0.05265
2:12358579:C:T	50	100	0.97	0.01452
2:12359250:C:T	50	100	0.99	0.08896
2:12359539:C:T	50	100	1	0.05247
2:12359550:T:A	50	100	0.98	0.08896
2:12359589:C:T	50	96	0.98	0.3214
2:12359606:G:C	50	100	1	0.05265
2:12359697:G:A	50	100	1	0.05192
2:12359753:T:C	50	100	1	0.05265
2:12359949:G:A	50	100	1	0.05283
2:12360066:A:T	50	100	1	0.05211
2:12360084:C:T	50	100	0.94	0.11
2:12360170:A:G	50	100	1	0.05283
2:12360454:C:T	50	100	1	0.05247
2:12360499:T:G	50	100	1	0.05283
2:12360780:C:T	50	98	0.96	0.02596
2:12361141:T:A	50	98	0.87	0.0492
2:12361278:A:C	50	100	1	0.05192
2:12361620:G:A	50	100	0.91	0.01362
2:12362157:A:G	50	96	0.92	0.0216
2:12362718:G:A	50	100	0.98	0.02505
2:12362788:A:G	50	100	1	0.08115
2:12363064:C:T	50	100	1	0.01725
2:12363247:G:T	50	100	0.87	0.05029
2:12363567:A:G	50	100	0.81	0.0138
2:12364224:A:G	50	100	0.99	0.1402
2:12364868:T:C	50	100	0.99	0.05192
2:12365228:G:A	50	100	0.99	0.0512
2:12366490:G:A	50	100	0.99	0.03214
2:12366947:C:A	50	100	0.99	0.0276
2:12367244:A:G	50	100	1	0.05447
2:12367636:A:T	50	100	1	0.01434
2:12367861:T:G	50	100	1	0.05211
2:12368539:T:C	50	100	1	0.05047
2:12368597:G:A	50	100	1	0.01271
2:12368710:G:A	50	100	1	0.02977
2:12368718:C:T	49	100	1	0.04067
2:12368894:C:T	50	100	0.98	0.09314
2:12368987:C:G	50	100	1	0.05138
2:12369480:A:C	50	100	0.89	0.09405
2:12369865:A:T	50	100	1	0.07825
2:12370061:G:A	50	100	0.78	0.01362
2:12370183:C:T	50	94	0.98	0.3199
2:12370410:G:A	50	100	1	0.09423
2:12370668:C:T	50	100	1	0.04902
2:12371005:G:T	50	98	0.96	0.04611
2:12371120:A:G	50	100	1	0.06536
2:12371495:C:T	50	100	1	0.09913
2:12371831:C:T	50	100	1	0.09459
2:12371892:A:G	50	100	1	0.1465
2:12372156:A:G	50	100	1	0.01598
2:12372465:T:C	50	100	1	0.01598
2:12372582:T:C	50	100	1	0.01598
2:12372908:C:T	50	100	1	0.07771
2:12373242:T:C	50	100	1	0.04975
2:12373684:A:G	50	100	1	0.02524
2:12374005:C:A	50	98	0.97	0.1963
2:12374286:T:C	50	98	0.98	0.1875
2:12374507:G:A	50	98	0.96	0.04448
2:12374597:C:T	50	100	1	0.03903
2:12374698:A:G	50	100	0.99	0.04593
2:12374872:A:G	50	100	1	0.02542
2:12375120:A:G	50	100	0.99	0.07698
2:12375441:C:T	50	98	0.98	0.2039
2:12375789:A:G	50	98	1	0.07171
2:12376029:G:A	49	100	1	0.02723
2:12376050:C:T	50	96	0.97	0.2431
2:12376267:C:T	50	100	0.89	0.01362
2:12376400:G:A	50	100	0.92	0.01725
2:12376860:G:A	50	92	0.95	0.08696
2:12377545:C:G	50	98	0.96	0.2246
2:12377640:C:T	50	100	1	0.02723
2:12377878:C:T	50	96	0.9	0.02142
2:12377986:T:C	50	100	1	0.05047
2:12378358:C:T	50	100	0.98	0.03922
2:12378363:G:A	50	100	0.98	0.0394
2:12379341:G:T	50	100	1	0.02723
2:12380055:A:G	50	100	0.82	0.04412
2:12380076:T:C	50	96	0.97	0.06699
2:12380124:G:A	50	100	1	0.01525
2:12380136:T:A	50	100	0.99	0.04866
2:12380230:T:A	50	96	0.96	0.06009
2:12380728:C:T	50	100	0.92	0.1276
2:12380987:G:A	50	100	0.94	0.01216
2:12381279:G:A	50	100	0.91	0.05701
2:12381440:T:C	50	100	1	0.01053
2:12381443:T:A	50	100	0.96	0.3813
2:12381568:C:T	50	100	0.96	0.4121
2:12381829:C:A	50	100	0.99	0.1204
2:12382205:A:G	49	100	0.98	0.06609
2:12382472:G:A	50	100	0.99	0.1133
2:12382800:C:T	50	100	0.99	0.01253
2:12383065:G:A	50	100	1	0.1109
2:12383114:C:T	50	98	1	0.1104
2:12383158:C:A	50	100	1	0.03595
2:12383290:A:C	50	100	0.95	0.1578
2:12383507:A:G	50	98	0.98	0.4003
2:12383535:C:T	50	100	0.92	0.06445
2:12383595:A:C	50	98	0.99	0.4029
2:12383661:G:A	50	100	1	0.0158
2:12384002:C:T	50	100	0.93	0.01144
2:12384244:T:C	50	100	0.96	0.128
2:12384557:C:T	50	100	0.99	0.372
2:12384655:G:T	50	100	0.99	0.3863
2:12384668:T:C	50	100	0.97	0.1538
2:12384781:G:A	50	98	0.96	0.4867
2:12385287:T:G	50	100	0.99	0.3992
2:12385958:T:C	50	100	0.97	0.3873
2:12386062:C:T	50	100	0.96	0.1358
2:12386871:T:C	50	100	0.99	0.3724
2:12386872:G:C	50	100	0.99	0.3722
2:12387019:C:T	50	100	0.99	0.372
2:12387128:C:T	50	100	0.99	0.3722
2:12387177:C:A	50	100	0.99	0.3722
2:12387769:A:C	50	100	1	0.05937
2:12388814:C:T	50	98	0.96	0.2135
2:12388937:A:C	50	100	1	0.0305
2:12388985:C:T	50	100	0.99	0.1961
2:12389214:T:C	50	100	0.99	0.2487
2:12389490:T:C	50	100	0.98	0.1556
2:12389744:C:T	50	100	0.99	0.03813
2:12389822:A:T	50	100	0.98	0.1743
2:12389883:A:T	50	100	0.99	0.06699
2:12389886:A:C	50	100	0.96	0.06481
2:12390081:C:G	50	98	0.95	0.01543
2:12390252:T:C	50	100	0.95	0.02996
2:12390331:G:A	50	100	0.99	0.03577
2:12390686:C:T	50	98	0.94	0.1558
2:12391071:A:G	50	100	0.98	0.3914
2:12391129:A:G	50	100	0.98	0.1289
2:12391594:C:T	50	100	0.99	0.03794
2:12391737:T:C	50	100	0.79	0.0167
2:12392407:G:A	50	100	0.99	0.09041
2:12393306:G:C	50	100	0.96	0.01961
2:12393458:A:G	50	100	0.98	0.03631
2:12393520:A:G	50	98	0.98	0.4784
2:12394216:C:T	50	98	0.81	0.01198
2:12396574:A:G	50	98	0.97	0.3756
2:12396943:C:G	50	100	0.95	0.1839
2:12398358:C:T	50	100	0.67	0.01452
2:12399162:A:G	50	100	0.94	0.1943
2:12399780:C:T	50	100	0.81	0.06209
2:12399819:T:C	50	100	0.92	0.02505
2:12400521:C:T	50	100	0.95	0.1777
2:12400611:T:C	50	100	0.94	0.01906
2:12400739:G:T	50	98	0.94	0.4163
2:12402439:C:T	50	100	0.95	0.1088
2:12403236:A:T	50	100	0.91	0.01797
2:12404217:C:A	50	100	0.98	0.04956
2:12404312:G:C	50	100	0.99	0.1796
2:12404572:G:T	50	98	0.98	0.1569
2:12405393:G:A	50	100	0.99	0.3088
2:12405570:G:A	50	100	0.99	0.4648
2:12405686:G:A	50	100	0.99	0.4586
2:12406130:G:A	50	98	0.99	0.4626
2:12406136:C:T	50	100	0.98	0.1768
2:12406768:A:C	50	100	0.99	0.465
2:12406782:G:A	50	100	0.97	0.02415
2:12407305:G:A	50	100	0.97	0.02415
2:12407311:G:A	50	100	0.97	0.02415
2:12407545:G:A	50	98	0.99	0.465
2:12407984:A:G	50	100	0.79	0.01398
2:12408157:T:C	50	98	0.99	0.4664
2:12408568:A:G	50	98	0.99	0.4666
2:12408976:A:G	50	100	0.99	0.4548
2:12409050:C:T	50	100	0.99	0.3063
2:12409219:C:T	50	100	1	0.02669
2:12409463:A:G	50	100	1	0.0236
2:12409883:G:A	50	100	0.97	0.3544
2:12410099:C:T	50	100	0.97	0.02451
2:12410326:T:C	50	100	0.99	0.08914
2:12410475:G:A	50	100	0.99	0.09913
2:12410694:A:C	50	100	1	0.02741
2:12410755:G:A	50	100	0.91	0.04793
2:12412534:G:T	50	100	0.97	0.3439
2:12413229:G:A	50	100	0.95	0.02869
2:12413712:C:T	50	100	0.98	0.1772
2:12413871:C:T	50	100	1	0.02487
2:12414120:T:C	50	100	0.98	0.08914
2:12415038:T:C	50	100	0.9	0.02869
2:12415114:G:A	50	100	0.98	0.4448
2:12415500:A:G	50	98	0.99	0.459
2:12417214:T:C	50	100	1	0.02741
2:12417323:G:C	50	100	0.86	0.03068
2:12417624:T:C	50	100	0.97	0.01253
2:12417858:C:T	50	100	1	0.02524
2:12417933:C:T	50	98	0.97	0.3444
2:12418782:A:G	50	100	1	0.03286
2:12419152:A:G	50	98	0.95	0.08914
2:12419684:A:G	50	100	0.99	0.1788
2:12419738:C:T	50	100	0.97	0.09495
2:12419821:C:G	50	100	0.95	0.01616
2:12419920:G:A	50	100	0.99	0.01761
2:12420067:T:C	50	100	1	0.03268
2:12420287:A:C	50	100	1	0.04503
2:12420678:T:C	50	100	1	0.03304
2:12420933:T:A	50	100	0.97	0.1852
2:12420943:G:A	50	100	1	0.0463
2:12421056:A:G	50	100	0.99	0.4096
2:12421085:A:C	50	100	0.96	0.2611
2:12421326:C:T	50	100	0.95	0.2603
2:12422282:T:C	50	100	0.99	0.1803
2:12423670:G:A	50	100	0.98	0.07208
2:12424166:C:T	50	100	0.99	0.1732
2:12424221:T:A	50	98	0.99	0.01035
2:12424303:G:A	50	100	0.99	0.1794
2:12425271:A:G	50	100	0.99	0.1776
2:12425380:C:T	50	100	0.99	0.01797
2:12425446:G:C	50	100	0.97	0.4214
2:12425467:G:A	50	100	0.99	0.03214
2:12425784:A:G	50	100	0.99	0.4601
2:12425841:T:A	50	100	0.99	0.183
2:12426181:C:T	50	100	0.97	0.01216
2:12426292:A:G	50	100	1	0.1256
2:12426630:G:T	50	100	0.98	0.4604
2:12427000:T:A	50	100	1	0.1324
2:12427152:G:A	50	100	0.98	0.2251
2:12427318:G:T	50	100	0.99	0.4906
2:12427811:A:G	50	100	0.98	0.1683
2:12428191:G:A	50	100	0.98	0.1296
2:12428663:G:A	50	100	0.97	0.1287
2:12428777:C:A	50	100	0.83	0.0492
2:12428870:G:A	50	94	0.98	0.1723
2:12428885:G:C	50	98	0.98	0.1828
2:12429079:G:A	50	100	0.92	0.04176
2:12430311:C:T	50	98	0.93	0.3488
2:12431043:G:A	50	100	0.79	0.04575
2:12431167:T:A	49	98	0.89	0.1988
2:12431308:C:G	49	98	0.84	0.06917
2:12431537:G:A	50	94	0.88	0.1952
2:12431962:C:T	50	100	0.92	0.2397
2:12431963:G:A	50	100	0.85	0.02088
2:12432821:A:G	50	100	0.94	0.3395
2:12433265:T:C	50	98	0.96	0.1988
2:12434824:G:A	50	100	0.98	0.01779
2:12435008:A:G	50	98	0.97	0.2268
2:12436544:G:A	50	100	0.96	0.3395
2:12436546:T:G	50	100	0.96	0.358
2:12436678:A:C	50	98	0.97	0.4339
2:12436717:C:T	50	100	0.97	0.193
2:12436718:G:A	50	100	0.93	0.01271
2:12436852:A:C	50	98	0.97	0.2239
2:12437329:A:T	50	100	0.99	0.2023
2:12437380:G:A	50	98	0.86	0.03722
2:12437768:A:G	50	98	0.97	0.2239
2:12437792:C:T	50	98	0.98	0.2298
2:12437808:C:A	50	98	0.98	0.2288
2:12437823:T:A	50	98	0.98	0.2291
2:12438165:A:G	50	100	0.97	0.3224
2:12438252:A:G	50	98	0.99	0.2289
2:12438255:T:C	50	98	0.99	0.2288
2:12438298:T:C	50	98	0.99	0.2288
2:12438317:G:A	50	98	0.99	0.2289
2:12438396:G:A	50	100	0.98	0.07807
2:12438557:T:C	50	98	0.99	0.2288
2:12438940:C:T	50	96	0.99	0.2288
2:12438967:T:C	50	98	0.99	0.2289
2:12438968:G:T	50	98	0.99	0.2289
2:12439053:G:A	50	100	0.98	0.3233
2:12439340:T:C	50	100	0.98	0.3233
2:12439527:G:A	50	100	1	0.01688
2:12439569:C:G	50	98	0.99	0.2291
2:12439573:T:C	50	98	0.99	0.2291
2:12439757:A:T	50	100	0.98	0.3233
2:12439962:T:A	50	98	1	0.2291
2:12440006:T:C	50	98	1	0.2288
2:12440120:C:T	50	98	0.98	0.1986
2:12440331:A:G	50	98	1	0.2291
2:12440389:C:T	50	100	0.99	0.2219
2:12440635:C:T	50	100	0.99	0.3397
2:12440850:C:G	50	98	0.99	0.2484
2:12441012:G:A	50	100	0.99	0.4524
2:12441024:C:G	50	100	0.99	0.2213
2:12441101:G:A	50	98	0.99	0.2291
2:12441141:T:G	50	98	0.99	0.4274
2:12441170:G:A	50	96	0.9	0.189
2:12441384:C:G	50	100	0.99	0.01725
2:12442628:C:T	50	100	0.88	0.02269
2:12442663:G:A	50	98	0.99	0.3393
2:12443457:C:T	50	98	0.9	0.01035
2:12443831:A:G	50	98	0.99	0.3166
2:12444437:G:T	50	100	0.99	0.1937
2:12444499:A:C	50	100	0.91	0.01289
2:12444954:T:C	50	100	0.98	0.2012
2:12445587:G:A	50	100	1	0.01144
2:12445601:T:G	50	100	0.99	0.4216
2:12446032:C:T	50	100	0.92	0.02251
2:12446114:T:G	50	98	0.93	0.04484
2:12446323:G:C	50	98	0.82	0.0305
2:12446576:A:C	50	100	0.86	0.01852
2:12446647:T:A	50	100	1	0.01144
2:12446725:T:C	50	100	0.98	0.3302
2:12447751:G:T	50	100	0.99	0.2293
2:12447764:C:A	50	100	0.83	0.05392
2:12448203:C:T	50	100	0.98	0.08279
2:12448748:T:C	50	100	0.97	0.06899
2:12449014:A:G	50	98	0.9	0.08333
2:12449082:T:C	50	100	0.99	0.3373
2:12449498:T:A	50	100	0.99	0.3479
2:12450116:A:G	50	100	0.99	0.1955
2:12450402:A:G	50	100	0.91	0.01071
2:12450534:T:C	50	100	0.99	0.2268
2:12450943:C:A	50	98	0.94	0.1316
2:12451569:T:C	50	100	0.99	0.2217
2:12452551:A:G	50	100	0.9	0.01053
2:12452657:A:G	45	100	0.89	0.01035
2:12452658:G:C	48	100	0.89	0.01053
2:12452853:G:A	50	100	0.98	0.2039
2:12452959:G:A	50	100	0.99	0.2088
2:12453106:T:C	50	100	0.98	0.3391
2:12453347:T:G	50	100	0.98	0.2326
2:12453370:T:C	50	98	0.98	0.4301
2:12453407:A:G	50	98	0.98	0.3381
2:12453416:A:G	50	100	0.98	0.3391
2:12453455:C:T	50	100	0.98	0.1961
2:12453519:T:A	50	100	0.98	0.4201
2:12453572:G:A	50	98	0.87	0.01235
2:12453857:G:C	50	100	0.94	0.01126
2:12453892:G:A	50	100	0.96	0.4631
2:12454125:A:T	50	100	0.93	0.2476
2:12454186:A:T	50	98	0.84	0.03359
2:12454205:T:C	50	100	0.97	0.01652
2:12454592:A:G	50	92	0.82	0.1569
2:12454650:C:T	49	85.7	0.83	0.4081
2:12454657:T:C	49	89.8	0.81	0.1741
2:12454664:C:T	50	100	0.91	0.02233
2:12454736:G:A	50	94	0.89	0.4628
2:12454817:C:T	50	98	0.96	0.1776
2:12455117:C:T	50	100	0.86	0.02233
2:12455214:C:T	50	100	0.83	0.01779
2:12455227:A:G	50	100	0.9	0.03631
2:12455289:A:G	50	100	0.93	0.2082
2:12455975:T:C	50	100	0.86	0.02959
2:12456403:C:A	50	100	0.82	0.03341
2:12456426:C:T	50	100	0.95	0.4913
2:12458051:A:G	50	100	0.97	0.2843
2:12458060:C:T	50	100	0.94	0.1999
2:12458271:T:C	50	100	0.98	0.2852
2:12458352:T:C	50	100	0.98	0.02251
2:12458677:A:C	50	100	0.98	0.2863
2:12458897:T:C	50	100	0.98	0.2843
2:12458917:A:T	50	100	0.98	0.287
2:12459514:G:A	50	100	0.99	0.297
2:12459518:C:T	50	100	0.99	0.3023
2:12459661:G:A	50	96	0.97	0.4982
2:12459846:G:A	50	100	0.94	0.01489
2:12459881:G:A	50	100	0.99	0.2921
2:12459889:T:C	50	100	0.99	0.2918
2:12460130:A:G	50	100	0.98	0.01561
2:12460274:C:G	50	100	0.99	0.2758
2:12460321:G:A	50	100	0.99	0.2919
2:12460390:G:A	50	100	0.99	0.2919
2:12460395:T:G	50	100	0.96	0.03667
2:12460714:C:A	50	98	0.93	0.2062
2:12460887:T:C	50	100	0.99	0.2903
2:12461113:T:C	50	100	0.99	0.2905
2:12461310:T:C	50	100	0.98	0.2956
2:12461413:T:C	50	100	0.98	0.2899
2:12461576:T:C	50	100	0.9	0.1126
2:12461861:T:C	50	100	0.98	0.2736
2:12461864:C:T	50	94	0.7	0.05737
2:12461873:G:A	50	98	0.92	0.2104
2:12461972:T:C	50	98	0.94	0.4951
2:12461973:G:A	50	98	0.94	0.4938
2:12462270:G:C	50	98	0.94	0.4962
2:12462310:G:C	50	98	0.91	0.205
2:12462336:C:T	50	100	0.96	0.295
2:12462391:C:T	50	100	0.97	0.2731
2:12462756:G:C	50	86	0.84	0.2048
2:12463085:G:T	50	98	0.83	0.1703
2:12463086:A:G	50	98	0.84	0.1696
2:12463090:C:T	50	98	0.83	0.1696
2:12463188:C:T	50	90	0.84	0.3377
2:12463435:T:A	50	96	0.81	0.1462
2:12463556:G:A	50	92	0.81	0.3994
2:12463574:T:C	50	100	0.79	0.01271
2:12463631:T:C	50	98	0.82	0.165
2:12464183:T:C	50	94	0.86	0.3045
2:12464484:C:T	50	96	0.87	0.451
2:12464563:C:A	50	96	0.89	0.01362
2:12465889:A:G	50	96	0.87	0.1779
2:12466055:A:T	50	96	0.86	0.1776
2:12466073:A:G	50	96	0.78	0.1698
2:12466079:G:A	49	98	0.78	0.1796
2:12466183:T:G	50	94	0.89	0.2912
2:12466508:G:T	49	95.9	0.85	0.1776
2:12466519:T:C	50	90	0.89	0.4261
2:12466537:C:T	50	92	0.68	0.01235
2:12466540:A:G	50	94	0.84	0.1799
2:12466562:C:T	49	89.8	0.85	0.2691
2:12466599:A:C	49	98	0.87	0.3108
2:12466603:A:G	50	100	0.82	0.03431
2:12466633:G:C	50	96	0.86	0.1777
2:12466720:A:G	50	92	0.91	0.3932
2:12466724:A:G	50	92	0.9	0.4355
2:12466725:C:T	50	92	0.91	0.3925
2:12466766:T:C	50	92	0.89	0.3081
2:12466854:A:C	50	100	0.89	0.01471
2:12467229:T:G	50	98	0.82	0.01071
2:12467237:T:A	50	96	0.86	0.2126
2:12467402:T:C	48	81.2	0.8	0.2318
2:12467410:T:C	47	97.9	0.72	0.03032
2:12467478:C:A	50	92	0.91	0.2524
2:12467767:T:C	50	92	0.91	0.3765
2:12468425:C:T	50	96	0.84	0.1051
2:12468857:G:A	50	100	0.84	0.1224
2:12469506:G:T	50	98	0.89	0.1166
2:12469513:T:C	50	94	0.84	0.2015
2:12469567:A:G	50	96	0.89	0.1944
2:12470251:G:A	50	98	0.87	0.1106
2:12470279:C:T	50	94	0.86	0.2524
2:12470306:A:T	50	98	0.86	0.1107
2:12470407:C:G	50	98	0.94	0.03976
2:12470425:C:T	50	100	0.83	0.09731
2:12470429:G:T	50	100	0.8	0.09695
2:12470477:T:C	50	96	0.88	0.1527
2:12470502:T:C	50	98	0.94	0.03976
2:12470974:G:A	50	94	0.85	0.2062
2:12471423:T:C	50	100	0.81	0.1227
2:12471683:A:G	50	96	0.83	0.1186
2:12471856:C:T	49	100	0.94	0.01434
2:12471879:G:T	49	100	0.93	0.01834
2:12472312:G:A	50	96	0.76	0.3268
2:12472414:A:C	50	84	0.72	0.4361
2:12472525:A:G	50	100	0.96	0.02342
2:12473090:A:G	50	96	0.84	0.3923
2:12473163:A:G	50	96	0.76	0.1707
2:12473446:G:A	50	100	0.65	0.01598
2:12473663:T:G	50	100	0.93	0.02124
2:12473713:A:G	50	96	0.85	0.02778
2:12473992:G:A	50	98	0.8	0.0463
2:12474098:T:C	50	100	0.64	0.01598
2:12474116:G:A	50	90	0.84	0.4314
2:12474452:A:C	50	96	0.73	0.01344
2:12474721:C:T	50	98	0.67	0.01089
2:12474875:G:A	50	100	0.95	0.01779
2:12474923:C:T	49	91.8	0.84	0.4107
2:12475208:A:G	50	100	0.99	0.01743
2:12475826:G:A	50	100	0.76	0.01089
2:12475857:C:T	50	94	0.86	0.09495
2:12476454:G:T	50	100	0.92	0.01652
2:12476657:C:T	50	100	0.98	0.01779
2:12477061:T:C	50	100	0.95	0.01779
2:12477381:C:T	50	98	0.75	0.1124
2:12477459:T:G	50	98	0.77	0.01416
2:12477563:G:A	50	100	0.94	0.01797
2:12477833:T:C	50	86	0.83	0.4405
2:12478107:C:T	50	96	0.85	0.297
2:12478384:A:G	50	98	0.73	0.0354
2:12478447:A:G	50	98	0.9	0.02088
2:12478471:A:C	50	94	0.87	0.3359
2:12478709:A:G	50	98	0.63	0.0167
2:12478983:A:G	50	94	0.85	0.2749
2:12481214:C:T	50	90	0.86	0.2682
2:12481374:G:A	50	98	0.74	0.02814
2:12481631:A:G	50	96	0.77	0.4884
2:12482206:G:C	50	100	0.86	0.01471
2:12482977:G:A	50	98	0.84	0.03086
2:12483201:G:C	50	80	0.8	0.4822
2:12483228:A:G	50	82	0.8	0.4813
2:12483376:T:A	50	96	0.87	0.06718
2:12483901:T:C	50	98	0.89	0.01053
2:12484116:A:T	50	100	0.83	0.01253
2:12484124:C:A	50	100	0.74	0.1088
2:12484238:G:T	50	100	0.84	0.02015
2:12484492:C:T	50	94	0.82	0.4123
2:12484888:A:G	50	96	0.86	0.1347
2:12484907:C:A	50	94	0.83	0.3115
2:12485017:C:A	50	96	0.85	0.1102
2:12485179:G:C	50	92	0.84	0.2409
2:12485217:C:T	50	98	0.87	0.06518
2:12485365:A:G	50	86	0.84	0.2616
2:12485580:A:G	50	92	0.78	0.2593
2:12485611:G:A	50	92	0.72	0.3019
2:12485871:T:C	50	100	0.9	0.1636
2:12486050:T:C	50	98	0.91	0.0561
2:12486250:T:C	50	96	0.9	0.2997
2:12486454:G:A	50	98	0.95	0.2838
2:12487021:T:A	50	96	0.97	0.291
2:12487202:C:T	50	100	0.98	0.02033
2:12487294:A:G	50	98	0.97	0.3041
2:12487396:A:G	50	98	0.97	0.3036
2:12487444:C:G	50	100	0.96	0.09187
2:12487603:A:G	50	98	0.98	0.158
2:12488078:C:G	50	100	0.94	0.01235
2:12488252:T:A	50	98	0.97	0.1574
2:12488500:A:G	50	100	0.98	0.1031
2:12488571:T:C	50	96	0.98	0.02651
2:12488701:G:A	50	100	0.91	0.02578
2:12488991:C:T	50	98	0.92	0.02578
2:12489148:C:A	50	98	0.86	0.02124
2:12489168:A:C	50	100	0.98	0.02741
2:12489711:G:A	50	100	0.97	0.0354
2:12489756:G:A	50	100	1	0.02106
2:12489947:C:T	50	100	0.97	0.07516
2:12490306:G:A	50	98	0.98	0.1046
2:12490352:G:A	50	98	1	0.02869
2:12490535:C:T	50	100	0.84	0.01452
2:12490826:C:T	50	100	0.99	0.1155
2:12490842:G:A	50	100	0.93	0.01126
2:12491202:T:C	50	100	0.99	0.114
2:12491532:T:C	50	100	0.99	0.134
2:12491757:A:G	50	98	0.91	0.02959
2:12491790:T:C	50	98	0.96	0.2741
2:12491796:C:A	50	100	0.99	0.1276
2:12491827:C:T	50	100	0.99	0.1137
2:12491977:G:A	50	98	0.99	0.09949
2:12492192:G:A	50	100	0.92	0.05174
2:12492215:C:T	50	98	0.99	0.246
2:12492237:A:G	50	100	0.92	0.02378
2:12492285:T:C	45	91.1	0.99	0.2874
2:12492426:T:G	49	100	0.99	0.1144
2:12492589:C:T	50	100	0.99	0.2466
2:12492664:G:A	46	100	0.99	0.2467
2:12492745:G:T	44	86.4	0.99	0.1305
2:12492863:C:A	49	100	0.97	0.3003
2:12493124:C:T	50	100	0.99	0.1135
2:12493263:C:G	50	100	0.63	0.01271
2:12493327:C:T	50	100	0.96	0.01307
2:12493638:G:A	50	98	1	0.09949
2:12494152:A:T	50	98	0.97	0.2712
2:12494309:G:A	50	100	1	0.1307
2:12494563:T:C	49	100	1	0.1385
2:12494668:A:T	50	96	0.96	0.2375
2:12494897:A:G	50	100	0.98	0.03123
2:12495160:A:G	50	100	1	0.03123
2:12495569:A:G	50	100	0.91	0.01979
2:12495617:A:G	50	100	1	0.03776
2:12495751:A:G	50	100	0.72	0.02633
2:12496685:G:A	50	100	0.98	0.3764
2:12497020:T:C	50	100	0.97	0.1029
2:12497111:A:C	50	94	0.92	0.01035
2:12497170:G:A	50	100	0.99	0.2869
2:12497197:G:A	50	100	0.83	0.01707
2:12497311:A:G	50	100	0.98	0.4107
2:12497377:T:C	50	98	0.71	0.0305
2:12497975:T:C	50	100	1	0.1362
2:12498057:A:G	50	100	1	0.03776
2:12499008:A:G	50	100	1	0.03794
2:12499146:C:T	50	100	0.99	0.2482
2:12499950:G:A	50	100	1	0.1313
2:12499966:G:C	50	100	1	0.02869
2:12500013:C:T	50	100	0.98	0.1144
2:12500221:C:T	50	100	0.98	0.4127
2:12500615:G:A	50	100	0.98	0.4744
2:12500712:G:A	50	100	0.98	0.3693
2:12500771:A:C	50	100	0.98	0.2778
2:12500794:G:A	50	98	0.89	0.1463
2:12500937:G:A	50	100	0.99	0.02796
2:12501097:A:C	50	100	0.92	0.02542
2:12501764:A:G	50	100	0.99	0.02814
2:12501809:T:C	50	100	0.98	0.09967
2:12502190:G:A	50	100	0.96	0.03468
2:12502345:A:T	50	98	0.97	0.1024
2:12502395:G:A	50	100	0.96	0.0158
2:12502462:G:A	50	100	0.94	0.0138
2:12502620:G:A	50	98	0.98	0.3716
2:12502696:G:A	50	100	0.98	0.1015
2:12502768:A:G	50	100	0.99	0.03486
2:12502782:T:A	50	100	0.7	0.01816
2:12502908:G:T	50	100	0.94	0.0138
2:12503132:T:C	50	100	0.99	0.1383
2:12503317:C:T	50	98	0.98	0.4012
2:12503680:T:G	50	100	0.96	0.01325
2:12504197:G:A	50	98	0.99	0.4174
2:12504303:C:A	50	100	0.99	0.1233
2:12504457:A:G	50	100	0.99	0.03159
2:12504509:T:G	50	100	0.92	0.02578
2:12504610:C:T	50	98	0.98	0.3057
2:12504997:C:G	50	100	0.7	0.01235
2:12505317:G:A	50	100	0.98	0.1322
2:12505433:G:A	50	98	0.99	0.4143
2:12505489:C:T	50	98	0.99	0.09749
2:12505511:A:G	50	100	0.91	0.1429
2:12505985:C:T	50	96	0.97	0.2992
2:12506013:A:G	50	100	0.91	0.01253
2:12506283:G:A	50	96	0.98	0.2718
2:12506463:G:A	50	100	0.82	0.01525
2:12506599:T:C	50	100	0.95	0.03413
2:12507076:G:A	50	100	0.84	0.01362
2:12508048:T:C	50	96	0.92	0.2576
2:12508272:G:A	50	96	0.82	0.04012
2:12508485:C:T	50	96	0.94	0.1565
2:12508536:C:A	50	94	0.92	0.3028
2:12508771:G:T	50	94	0.94	0.3028
2:12508940:C:T	50	100	0.91	0.0236
2:12509061:T:C	50	98	0.93	0.02033
2:12509246:T:C	50	100	0.94	0.01761
2:12509316:C:T	50	96	0.95	0.3936
2:12509457:C:T	50	98	0.95	0.3243
2:12509818:G:A	50	100	0.91	0.0167
2:12510016:C:T	50	94	0.96	0.4256
2:12510096:C:G	50	98	0.84	0.02251
2:12510521:T:C	49	100	0.97	0.02397
2:12510644:G:T	50	100	0.95	0.01943
2:12510789:G:C	50	100	0.99	0.0187
2:12510949:A:G	50	96	0.98	0.04648
2:12511170:C:T	50	100	0.95	0.02378
2:12511355:C:A	50	100	0.95	0.02378
2:12511392:T:A	50	100	1	0.0187
2:12511696:C:T	50	100	0.99	0.3261
2:12511823:A:G	50	100	0.96	0.02106
2:12511875:G:C	50	94	0.99	0.364
2:12512032:C:A	50	98	0.94	0.01834
2:12512102:G:A	50	100	0.89	0.01743
2:12512236:A:G	50	100	0.99	0.02469
2:12512310:T:C	50	100	0.99	0.3224
2:12512506:A:T	50	100	0.85	0.01743
2:12512526:A:T	50	98	0.99	0.3914
2:12512716:T:A	50	98	1	0.2607
2:12512805:C:T	50	98	0.99	0.4172
2:12513674:T:C	50	96	0.96	0.02542
2:12514198:T:G	50	100	0.95	0.01688
2:12514325:C:T	50	100	0.95	0.01688
2:12514593:A:C	50	98	0.99	0.3417
2:12514950:A:G	50	98	0.86	0.03123
2:12514960:A:G	50	100	0.97	0.02524
2:12515019:G:A	50	98	0.99	0.3902
2:12515034:C:T	50	96	0.98	0.1536
2:12515194:C:G	50	98	0.98	0.0158
2:12515314:C:T	50	100	0.98	0.01943
2:12515428:T:C	50	98	0.99	0.3313
2:12515607:C:T	50	96	0.99	0.39
2:12515699:T:C	50	100	0.97	0.02397
2:12515701:C:T	50	98	0.98	0.0443
2:12515839:A:C	50	96	0.99	0.07153
2:12516054:A:C	50	96	0.99	0.3989
2:12516152:G:A	50	98	1	0.2938
2:12516802:C:T	50	100	1	0.03631
2:12516809:A:G	50	100	0.99	0.3021
2:12517628:T:C	50	98	0.99	0.2384
2:12517770:A:G	50	98	1	0.3629
2:12517861:A:C	50	96	0.91	0.01997
2:12517882:A:G	50	96	0.96	0.0256
2:12517907:C:T	50	98	1	0.2382
2:12518100:A:T	50	100	0.96	0.2391
2:12518179:T:A	50	98	1	0.3727
2:12518225:T:C	50	98	0.99	0.2384
2:12518686:T:C	50	98	1	0.3457
2:12518742:T:G	50	100	1	0.04103
2:12518928:C:T	50	100	1	0.01779
2:12519394:T:C	50	100	0.99	0.2386
2:12520022:C:G	50	100	0.99	0.3727
2:12520340:A:G	40	100	0.99	0.3466
2:12520442:A:G	50	98	0.84	0.02433
2:12520599:C:G	50	100	0.99	0.3466
2:12520646:T:C	50	100	0.99	0.341
2:12520900:A:G	50	100	1	0.2409
2:12521218:A:G	50	98	1	0.04593
2:12521729:T:G	50	100	0.85	0.08279
2:12521990:G:A	49	95.9	0.99	0.3785
2:12522108:G:A	48	100	0.99	0.3386
2:12522237:A:C	41	90.2	0.99	0.3488
2:12522396:G:C	49	95.9	1	0.3597
2:12522403:C:G	49	98	0.94	0.01797
2:12522499:G:C	50	90	0.98	0.3898
2:12522566:C:A	42	88.1	0.98	0.4261
2:12522642:C:G	42	78.6	0.99	0.1567
2:12522685:T:G	42	78.6	0.99	0.1567
2:12523543:C:G	33	90.9	1	0.04702
2:12523683:G:A	44	93.2	0.74	0.03667
2:12523752:A:G	44	97.7	0.91	0.02378
2:12523754:T:C	36	86.1	0.99	0.3319
2:12523861:A:G	49	91.8	0.97	0.1532
2:12523904:C:T	50	94	0.99	0.04702
2:12523917:G:C	48	89.6	0.97	0.2921
2:12523972:T:C	50	100	0.9	0.02487
2:12524059:T:C	50	98	0.99	0.04739
2:12524106:G:A	50	96	0.95	0.02633
2:12524135:G:T	50	100	0.9	0.02378
2:12524140:C:T	50	100	0.99	0.2407
2:12524497:G:T	38	81.6	0.99	0.3836
2:12524579:G:T	48	97.9	0.98	0.2406
2:12524594:T:C	47	95.7	0.98	0.3722
2:12524662:C:T	49	100	0.95	0.01616
2:12524784:T:C	43	88.4	0.99	0.2217
2:12524866:C:T	44	77.3	1	0.3724
2:12524876:T:C	41	85.4	0.98	0.3495
2:12524877:G:A	48	100	0.91	0.01924
2:12524922:C:T	47	97.9	0.89	0.1231
2:12524923:G:A	50	98	0.66	0.01943
2:12525300:C:T	47	97.9	0.96	0.01816
2:12525520:C:T	50	98	1	0.3798
2:12525545:G:A	50	98	0.99	0.2338
2:12525615:A:C	49	100	0.65	0.01943
2:12525690:G:A	44	90.9	0.99	0.2338
2:12525904:G:A	50	100	0.8	0.03667
2:12526000:C:T	50	98	0.98	0.1567
2:12526005:A:C	50	100	1	0.04194
2:12526148:G:A	49	100	1	0.36870000000000003
2:12526226:T:A	47	100	0.99	0.2415
2:12526239:C:T	50	100	0.99	0.01779
2:12526629:G:T	49	100	0.91	0.01107
2:12526796:T:A	50	98	0.64	0.0187
2:12526830:T:C	50	98	1	0.03631
2:12526880:C:T	50	94	0.68	0.0167
2:12526934:G:T	50	98	0.91	0.04267
2:12526999:A:G	50	88	0.94	0.3642
2:12527008:C:T	49	89.8	0.82	0.138
2:12527009:G:T	50	94	0.97	0.2696
2:12527047:T:C	50	88	0.87	0.0915
2:12527062:A:G	48	93.8	0.72	0.06245
2:12527171:T:C	49	85.7	0.96	0.1955
2:12527177:T:A	49	85.7	0.95	0.1948
2:12527241:G:T	50	100	1	0.03631
2:12527312:T:G	50	98	0.89	0.01616
2:12527356:C:T	50	98	0.98	0.1567
2:12527397:C:T	50	100	1	0.03649
2:12527412:A:G	50	100	0.97	0.01598
2:12527491:A:G	50	100	0.99	0.3497
2:12527609:C:T	49	98	0.99	0.1565
2:12527620:C:T	50	100	0.99	0.1964
2:12527623:G:A	50	100	0.99	0.3533
2:12527673:C:T	50	100	0.91	0.02977
2:12527703:C:T	50	100	0.91	0.01725
2:12528024:C:A	50	96	0.99	0.1561
2:12528470:A:G	50	100	0.99	0.3691
2:12528572:T:C	50	98	0.97	0.1024
2:12528730:C:A	50	100	0.99	0.3805
2:12528734:A:G	50	100	0.9	0.02977
2:12528750:A:T	50	100	0.99	0.3255
2:12529108:A:G	50	100	0.62	0.01797
2:12529111:G:C	50	100	0.99	0.3637
2:12529657:T:C	50	100	0.92	0.01525
2:12529694:G:A	50	98	0.98	0.1509
2:12529803:C:A	50	100	0.99	0.3003
2:12530080:C:T	50	98	0.99	0.1561
2:12530211:T:A	50	98	1	0.2653
2:12530293:A:G	50	98	0.97	0.04339
2:12530657:A:G	50	100	0.91	0.02687
2:12530742:G:A	50	100	0.99	0.4234
2:12530822:C:T	50	100	0.62	0.01906
2:12531088:A:G	50	100	0.99	0.3569
2:12531091:G:A	50	100	0.99	0.3179
2:12531199:C:T	50	98	1	0.04321
2:12531347:G:A	50	100	0.86	0.02197
2:12531504:T:G	50	100	0.99	0.2012
2:12531631:C:T	50	100	0.99	0.4212
2:12531749:G:C	50	100	0.99	0.3466
2:12531932:G:A	50	100	0.99	0.3466
2:12532793:G:T	50	98	0.86	0.03667
2:12533235:G:A	50	94	0.93	0.234
2:12533999:G:A	49	100	0.87	0.2079
2:12534440:T:C	50	96	0.92	0.1986
2:12534966:C:T	50	96	0.94	0.3794
2:12535759:T:C	50	98	0.94	0.3794
2:12536011:C:T	50	100	0.89	0.2264
2:12536054:T:C	50	92	0.76	0.03885
2:12536300:G:A	50	98	0.91	0.1469
2:12536344:A:T	50	100	0.92	0.01198
2:12536376:G:T	50	96	0.76	0.03268
2:12536482:C:T	50	98	0.92	0.3706
2:12536626:G:A	50	98	0.9	0.3578
2:12536732:G:A	50	96	0.81	0.03813
2:12536909:C:T	50	90	0.84	0.3335
2:12536986:A:G	50	100	0.87	0.02197
2:12537285:C:T	50	98	0.63	0.03014
2:12537624:C:T	50	88	0.77	0.1423
2:12537798:G:A	50	100	0.92	0.04339
2:12538000:A:G	50	100	0.93	0.01344
2:12538007:C:T	50	100	0.9	0.0276
2:12538266:T:A	50	94	0.74	0.04775
2:12538582:A:C	50	100	0.96	0.04121
2:12539034:G:C	50	96	0.88	0.4488
2:12539085:C:T	50	100	0.96	0.04139
2:12539307:G:T	50	98	0.87	0.3718
2:12539605:C:A	50	100	0.92	0.02778
2:12540194:G:A	50	98	0.86	0.1609
2:12540269:A:G	50	100	0.92	0.03032
2:12540315:G:A	50	100	0.95	0.04085
2:12540346:C:T	50	100	0.93	0.02033
2:12540583:C:A	50	94	0.87	0.3028
2:12541264:G:A	50	100	0.8	0.08969
2:12541368:G:A	50	100	0.94	0.04593
2:12541709:C:T	50	94	0.88	0.1191
2:12541781:A:G	50	100	0.95	0.01216
2:12542130:T:C	50	100	0.91	0.01816
2:12542361:C:T	50	96	0.95	0.0581
2:12542421:A:T	50	96	0.94	0.0581
2:12542921:C:A	50	100	0.87	0.01053
2:12542939:G:A	50	100	0.91	0.1837
2:12543283:T:C	50	100	0.87	0.01053
2:12543547:T:C	50	96	0.97	0.05792
2:12543785:C:T	50	100	0.88	0.01834
2:12543860:C:T	50	100	0.88	0.01816
2:12543871:T:C	50	100	0.93	0.2435
2:12544406:T:C	50	98	0.96	0.118
2:12544517:A:T	50	100	0.88	0.01289
2:12544583:C:T	50	100	0.94	0.254
2:12545243:C:G	50	98	0.94	0.4339
2:12545771:G:A	50	98	0.96	0.1107
2:12545795:A:G	50	100	0.94	0.2239
2:12546260:A:G	50	98	0.96	0.1107
2:12546279:G:T	50	98	0.92	0.3753
2:12546315:C:G	50	100	0.8	0.01144
2:12546574:C:T	50	98	0.96	0.1104
2:12546770:G:T	50	98	0.96	0.102
2:12546839:A:T	50	98	0.95	0.09586
2:12546852:C:A	50	98	0.96	0.1102
2:12547288:G:A	50	100	0.78	0.01852
2:12547717:T:C	46	93.5	0.92	0.2645
2:12547766:G:C	50	100	0.85	0.02142
2:12548326:T:C	50	98	0.94	0.3822
2:12548761:T:C	50	98	0.76	0.06645
2:12549216:G:A	50	100	0.98	0.01924
2:12549352:G:C	50	100	0.98	0.01924
2:12549574:T:C	50	100	1	0.01162
2:12549699:C:T	50	100	0.93	0.03268
2:12550653:A:T	50	100	1	0.01162
2:12551560:T:A	50	100	0.96	0.1926
2:12551867:T:G	50	100	0.95	0.2039
2:12551952:C:T	50	100	0.94	0.08079
2:12552385:C:T	50	100	0.82	0.01561
2:12553046:T:A	50	100	0.97	0.1
2:12553488:A:C	50	100	0.95	0.0846
2:12553559:C:T	50	100	0.99	0.2318
2:12553602:C:A	50	100	0.96	0.08878
2:12553648:C:A	50	100	1	0.03195
2:12553649:C:T	50	100	1	0.03195
2:12553770:C:T	50	100	0.9	0.1501
2:12554334:C:G	50	100	0.95	0.02269
2:12555477:G:C	50	96	0.97	0.254
2:12555804:C:T	50	98	0.98	0.3718
2:12556735:A:T	50	96	0.98	0.4911
2:12557001:C:G	50	100	1	0.01289
2:12557101:C:T	50	100	0.84	0.01126
2:12557544:T:C	50	100	0.9	0.01271
2:12557617:T:C	50	100	0.94	0.01834
2:12558654:G:A	50	100	0.99	0.01289
2:12559399:G:A	50	100	0.98	0.3903
2:12559448:G:A	50	98	0.99	0.4219
2:12559495:T:C	50	100	0.99	0.01253
2:12560144:C:T	50	100	0.99	0.4345
2:12560279:G:A	50	100	0.99	0.01253
2:12560326:T:G	50	100	0.98	0.2781
2:12560412:C:T	50	100	0.99	0.4212
2:12560476:T:A	50	98	0.99	0.2366
2:12560515:C:T	50	98	0.94	0.148
2:12560614:A:C	50	98	0.92	0.1727
2:12560679:G:A	50	100	0.98	0.02778
2:12560731:C:T	50	100	0.98	0.2778
2:12560911:T:C	50	100	1	0.02451
2:12561201:A:C	50	100	0.98	0.3827
2:12561380:A:T	50	100	0.98	0.2783
2:12561610:C:G	50	100	0.99	0.01253
2:12562100:G:T	50	98	0.98	0.3972
2:12562488:G:C	50	98	0.97	0.03232
2:12563130:T:C	50	96	0.78	0.01688
2:12564037:C:T	50	100	0.98	0.2467
2:12564988:G:A	50	98	0.98	0.4216
2:12565020:C:T	50	98	0.99	0.2429
2:12566003:T:C	50	100	0.97	0.02269
2:12567447:A:G	50	100	0.99	0.02415
2:12567454:T:C	50	100	0.96	0.04775
2:12567479:C:G	50	100	0.92	0.01289
2:12567567:C:T	50	100	0.9	0.02651
2:12567679:A:G	50	100	0.98	0.4069
2:12567738:C:T	50	100	0.93	0.02052
2:12567881:G:C	50	100	0.98	0.2522
2:12568315:C:T	50	100	0.99	0.02433
2:12568521:C:T	50	98	0.69	0.01216
2:12569457:T:A	50	100	0.99	0.02415
2:12570083:G:A	50	98	0.94	0.1478
2:12570255:G:A	50	100	0.86	0.0216
2:12570431:C:T	50	98	0.97	0.03195
2:12570526:C:T	50	100	0.98	0.1894
2:12570535:G:A	50	98	0.97	0.03177
2:12570571:G:A	50	100	0.93	0.01816
2:12570666:G:A	50	98	0.97	0.2475
2:12570762:T:C	50	100	0.89	0.03395
2:12570911:C:T	50	100	0.95	0.02397
2:12571045:C:T	50	98	0.97	0.4492
2:12571107:C:T	50	98	0.98	0.03867
2:12571245:G:A	50	100	0.98	0.2476
2:12571598:G:C	50	100	0.98	0.02269
2:12571857:A:G	50	100	0.99	0.03595
2:12572016:C:G	50	100	0.8	0.01126
2:12572093:C:G	50	98	0.97	0.2618
2:12572148:A:C	50	98	0.96	0.3764
2:12572279:G:A	50	100	0.94	0.04775
2:12572731:C:T	50	96	0.96	0.2578
2:12572817:G:A	50	98	0.96	0.4112
2:12572921:A:G	50	98	0.96	0.2525
2:12572981:A:T	50	96	0.96	0.2522
2:12573040:C:A	50	94	0.94	0.07244
2:12573056:C:G	50	100	1	0.01053
2:12573087:C:T	50	94	0.96	0.2571
2:12573089:A:G	50	94	0.96	0.2627
2:12573118:C:T	47	85.1	0.96	0.3239
2:12573188:T:C	47	83	0.95	0.4203
2:12573198:C:A	48	85.4	0.96	0.252
2:12573231:A:G	49	83.7	0.95	0.4158
2:12573303:C:T	44	79.5	0.96	0.2522
2:12573333:C:T	47	97.9	0.9	0.03794
2:12573474:T:G	50	98	0.91	0.03813
2:12573517:A:G	50	96	0.96	0.3796
2:12573583:G:A	50	100	0.74	0.01834
2:12573648:C:T	50	98	0.73	0.03268
2:12573649:T:G	50	98	0.98	0.3551
2:12573651:T:C	50	98	0.98	0.3551
2:12573689:A:G	50	98	0.96	0.2553
2:12573751:G:A	50	96	0.95	0.2286
2:12573810:G:A	50	100	0.95	0.0236
2:12574189:C:T	50	98	0.97	0.2493
2:12574493:G:A	50	98	0.95	0.2576
2:12574767:T:A	50	90	0.62	0.03958
2:12574801:A:G	50	94	0.94	0.3308
2:12574811:T:A	50	92	0.91	0.2146
2:12574816:G:A	50	86	0.88	0.3617
2:12574820:C:T	49	100	0.9	0.02451
2:12574876:C:T	50	100	0.91	0.01688
2:12574901:A:C	50	100	0.81	0.05138
2:12574953:A:G	48	85.4	0.94	0.396
2:12575162:C:T	49	98	0.77	0.0207
2:12575246:C:T	50	100	0.93	0.2081
2:12576053:G:A	50	100	0.97	0.02288
2:12576166:C:T	50	98	0.94	0.1946
2:12577223:A:T	50	98	0.9	0.05973
2:12578296:G:T	50	100	0.77	0.02905
2:12578554:A:G	50	100	0.97	0.04012
2:12580185:T:C	50	98	0.94	0.4513
2:12580326:C:T	50	98	0.92	0.1456
2:12580542:A:G	50	98	0.89	0.05973
2:12580547:T:C	50	98	0.92	0.2144
2:12580851:C:T	50	96	0.85	0.1627
2:12582494:T:C	50	100	0.96	0.04611
2:12582665:A:G	50	98	0.73	0.01489
2:12582851:G:A	50	100	0.84	0.02233
2:12583010:A:G	50	100	0.7	0.01325
2:12583160:A:G	50	100	0.96	0.04303
2:12583192:C:T	50	100	0.97	0.03068
2:12583623:C:G	50	96	0.86	0.3246
2:12583846:A:G	50	98	0.7	0.04611
2:12584756:C:A	50	96	0.71	0.2371
2:12585386:A:C	50	100	0.6	0.03631
2:12586298:G:C	50	100	0.89	0.01144
2:12586417:T:C	50	100	0.81	0.1954
2:12586443:T:G	50	96	0.87	0.09005
2:12586763:G:A	50	100	0.89	0.04212
2:12586889:G:A	50	100	0.94	0.07135
2:12586965:G:C	50	100	0.94	0.07353
2:12587467:A:G	50	94	0.92	0.2876
2:12587490:T:C	50	94	0.91	0.2816
2:12588140:A:G	50	100	0.96	0.09568
2:12588310:G:A	50	100	0.88	0.01725
2:12588516:G:C	50	100	0.93	0.1614
2:12588694:G:C	50	100	0.92	0.04757
2:12589154:G:A	50	100	0.8	0.01107
2:12589643:T:C	50	98	0.93	0.23
2:12590252:G:A	50	98	0.96	0.07335
2:12590534:A:G	50	100	0.98	0.1563
2:12590626:A:G	50	100	0.98	0.1385
2:12591617:T:C	50	100	0.72	0.02578
2:12592248:G:A	50	100	0.95	0.03831
2:12592375:T:C	50	98	0.96	0.3226
2:12592650:A:T	50	100	0.97	0.2308
2:12592695:C:T	50	100	0.96	0.07317
2:12593050:G:A	50	100	0.97	0.3146
2:12594149:A:T	50	100	0.92	0.01797
2:12595488:A:G	50	100	0.98	0.0817
2:12595601:G:A	50	100	0.97	0.08261
2:12595847:T:C	50	98	0.92	0.01216
2:12596012:C:T	50	100	0.97	0.2053
2:12596700:T:C	50	100	1	0.09822
2:12597236:A:G	50	100	0.88	0.0187
2:12597486:C:T	50	100	0.98	0.08188
2:12597599:T:C	50	100	0.78	0.0472
2:12598134:A:G	50	100	0.99	0.1465
2:12598461:G:A	50	100	0.98	0.1483
2:12599133:T:C	50	98	0.98	0.1447
2:12599305:T:C	50	100	1	0.09586
2:12599996:G:A	50	100	0.93	0.06046
2:12600829:T:C	50	100	0.96	0.26
2:12601191:G:T	50	100	0.98	0.1465
2:12601243:T:G	50	100	0.98	0.2936
2:12601964:T:C	50	100	0.97	0.3181
2:12602060:G:A	50	100	0.73	0.01634
2:12602298:C:A	50	100	0.96	0.04829
2:12602620:C:T	50	100	0.9	0.01688
2:12603029:G:A	50	98	0.98	0.2979
2:12603207:G:A	50	100	0.89	0.01616
2:12603806:C:T	50	100	0.95	0.01834
2:12603832:C:T	50	100	0.97	0.3243
2:12604393:A:G	50	100	0.95	0.2625
2:12605177:A:C	50	100	0.97	0.4421
2:12605186:A:G	50	100	0.97	0.4423
2:12605244:T:G	50	100	0.95	0.01816
2:12605251:T:C	50	98	0.94	0.02015
2:12605294:A:G	50	100	0.98	0.4323
2:12605385:A:C	50	100	0.91	0.01144
2:12605865:G:A	50	100	0.98	0.4334
2:12605951:T:A	50	100	0.98	0.4328
2:12606170:G:A	50	98	0.96	0.2017
2:12606303:A:G	50	98	0.94	0.02487
2:12606564:A:G	50	98	0.98	0.4648
2:12606887:G:A	50	100	0.98	0.03468
2:12607512:C:T	50	100	0.97	0.03686
2:12607877:C:T	50	100	0.98	0.01688
2:12607923:A:C	50	100	0.99	0.01144
2:12608330:A:G	50	100	0.96	0.0659
2:12608692:C:T	50	96	0.98	0.281
2:12608877:C:G	50	98	0.98	0.4299
2:12609292:G:T	50	100	0.91	0.01144
2:12609435:C:A	50	96	0.98	0.4523
2:12609654:C:T	50	98	0.97	0.2638
2:12609690:C:T	50	98	0.96	0.2013
2:12609947:G:A	50	100	0.97	0.03686
2:12610775:T:G	50	100	0.97	0.04956
2:12612257:T:C	50	98	0.9	0.02142
2:12612287:A:G	50	100	0.97	0.01144
2:12612346:C:T	50	100	0.94	0.1011
2:12612365:G:A	50	100	0.97	0.04956
2:12613529:G:A	50	100	0.99	0.01688
2:12613551:T:C	50	100	0.93	0.01307
2:12613705:A:G	50	100	0.99	0.1031
2:12614171:C:T	50	100	0.97	0.1561
2:12614188:G:A	50	96	0.97	0.3337
2:12614417:C:A	50	100	0.96	0.03994
2:12614531:G:A	50	98	0.94	0.2556
2:12614634:A:G	50	100	0.98	0.09241
2:12614668:C:A	50	100	0.96	0.08914
2:12615051:G:A	50	100	0.94	0.01707
2:12615182:C:A	50	100	0.97	0.03976
2:12615782:T:C	50	98	0.92	0.138
2:12616629:G:A	50	96	0.86	0.03032
2:12617690:A:G	50	94	0.97	0.2398
2:12617936:C:T	50	100	0.98	0.1088
2:12618494:T:C	50	100	0.91	0.0276
2:12618979:A:G	50	100	0.96	0.01216
2:12619139:G:A	50	100	0.99	0.1153
2:12619406:C:T	50	100	0.96	0.08624
2:12620338:G:A	50	100	1	0.08951
2:12620717:G:A	50	100	0.99	0.1589
2:12621179:T:C	50	96	1	0.1491
2:12621197:G:A	50	98	0.97	0.02106
2:12621786:A:C	50	100	1	0.01725
2:12622486:T:A	50	100	1	0.01797
2:12622550:T:A	50	100	1	0.01616
2:12622631:C:T	50	96	1	0.1494
2:12623117:A:G	50	96	0.99	0.374
2:12623139:C:A	50	96	0.94	0.08097
2:12623315:G:C	50	100	0.97	0.3233
2:12623515:C:A	50	96	0.99	0.3693
2:12624038:T:G	50	100	0.98	0.2064
2:12624401:T:A	50	100	0.95	0.04067
2:12624424:G:A	50	100	0.97	0.2072
2:12625132:A:G	50	100	1	0.01725
2:12625265:G:A	50	94	0.81	0.0532
2:12625294:A:T	50	100	1	0.1857
2:12625408:T:C	50	98	0.76	0.0216
2:12625809:G:T	50	100	0.98	0.01289
2:12625904:C:T	49	93.9	0.99	0.222
2:12626121:T:A	50	96	0.94	0.01888
2:12626669:T:C	50	96	0.99	0.3716
2:12626695:C:T	50	100	0.94	0.02106
2:12627072:G:T	50	100	0.97	0.09768
2:12627094:G:A	50	100	0.83	0.02723
2:12627367:G:A	50	98	1	0.10780000000000001
2:12627392:T:C	50	100	1	0.01725
2:12627498:G:A	49	100	1	0.1491
2:12627564:T:C	50	100	0.99	0.165
2:12627786:A:G	50	100	1	0.01725
2:12627905:A:G	50	98	0.99	0.3715
2:12627974:T:G	50	100	1	0.1494
2:12627988:T:C	50	92	0.98	0.1543
2:12628179:T:A	50	100	1	0.1409
2:12628182:A:C	50	98	0.99	0.1496
2:12628481:T:C	50	100	1	0.1409
2:12628823:G:A	50	100	0.93	0.02251
2:12628839:T:C	50	86	0.98	0.1692
2:12628841:C:T	50	100	0.88	0.02415
2:12629017:G:A	50	96	0.99	0.2037
2:12629158:C:A	49	77.6	0.99	0.1857
2:12629209:T:C	49	100	1	0.01725
2:12629430:C:G	50	100	0.99	0.1492
2:12629450:T:A	50	98	0.99	0.2055
2:12629632:G:T	50	98	0.85	0.05247
2:12629644:C:T	50	100	0.98	0.03322
2:12629727:A:T	47	83	0.99	0.1494
2:12629745:A:G	46	87	0.99	0.1501
2:12629786:C:A	49	79.6	0.99	0.3702
2:12629864:C:T	50	100	0.87	0.01779
2:12629958:C:T	50	98	0.99	0.1491
2:12630001:A:C	50	96	0.81	0.0216
2:12630043:A:T	48	89.6	0.98	0.3696
2:12630048:A:G	50	96	0.99	0.2197
2:12630052:C:T	50	100	1	0.01253
2:12630091:T:C	50	100	1	0.01725
2:12630123:A:G	50	100	0.99	0.1503
2:12630184:C:T	50	100	1	0.01725
2:12630223:T:G	50	100	0.98	0.09749
2:12630357:T:C	50	98	0.99	0.1496
2:12630848:A:G	50	100	0.99	0.1845
2:12631221:A:C	50	100	1	0.03813
2:12631252:G:C	50	100	0.99	0.1483
2:12631404:G:A	50	100	1	0.2015
2:12631579:T:C	48	91.7	0.97	0.1489
2:12631985:G:A	50	98	1	0.1525
2:12632070:C:T	50	100	0.99	0.3086
2:12632145:T:C	50	100	1	0.01725
2:12632153:C:A	50	100	1	0.01725
2:12632251:C:A	50	98	0.98	0.01325
2:12632587:C:T	50	100	0.99	0.09858
2:12632857:A:G	50	100	1	0.1837
2:12632886:A:T	50	100	1	0.132
2:12633165:C:T	50	100	0.99	0.07553
2:12633392:G:T	50	100	1	0.1828
2:12633582:T:G	50	100	1	0.01725
2:12634033:G:A	50	100	1	0.1516
2:12634107:A:C	50	98	1	0.1825
2:12634203:C:T	50	100	1	0.03595
2:12634482:A:T	50	100	0.99	0.1008
2:12634531:T:C	50	100	0.99	0.1634
2:12634587:A:T	50	100	0.99	0.03595
2:12634677:G:A	50	100	1	0.01344
2:12634813:C:T	50	100	0.99	0.03577
2:12634994:G:A	50	100	0.99	0.1819
2:12635218:G:A	50	100	0.99	0.4697
2:12635264:G:A	50	98	0.84	0.03304
2:12635386:G:A	50	98	0.98	0.01452
2:12635509:C:A	50	98	0.98	0.1768
2:12635664:A:G	50	100	0.99	0.2861
2:12636177:C:T	50	100	1	0.1434
2:12636209:G:A	50	100	1	0.2861
2:12636270:T:C	50	98	1	0.1523
2:12636582:C:T	50	98	0.98	0.03613
2:12636733:G:A	50	100	1	0.1819
2:12637802:T:C	50	100	1	0.335
2:12637828:T:G	50	100	1	0.1819
2:12637939:A:T	50	100	1	0.1327
2:12638165:T:C	50	100	0.94	0.01961
2:12638219:T:C	50	100	1	0.1819
2:12639160:G:A	50	96	0.95	0.01344
2:12639340:A:G	50	100	1	0.01344
2:12639662:G:A	50	100	1	0.0167
2:12639687:C:A	50	100	1	0.1327
2:12640038:C:T	50	100	1	0.4688
2:12640252:T:C	50	100	1	0.1327
2:12640362:C:T	50	100	1	0.1327
2:12640370:T:C	50	100	0.99	0.1819
2:12640500:G:A	50	100	1	0.1327
2:12640841:A:G	50	100	1	0.4688
2:12640904:C:T	50	100	0.95	0.05592
2:12641142:C:A	50	100	0.98	0.1825
2:12641327:C:A	50	100	0.99	0.469
2:12641495:T:C	50	100	0.98	0.09949
2:12641590:G:A	50	100	1	0.01398
2:12641668:A:G	50	100	1	0.01398
2:12641757:C:G	50	100	0.99	0.1521
2:12641865:T:A	50	100	1	0.01416
2:12642448:T:A	50	100	0.97	0.1492
2:12642464:C:T	50	100	0.98	0.36870000000000003
2:12643351:G:T	50	100	0.98	0.01997
2:12643352:T:G	50	100	0.96	0.1645
2:12643511:T:A	50	98	0.67	0.0158
2:12643784:T:G	50	100	0.97	0.1541
2:12643925:T:A	50	96	0.95	0.4737
2:12644095:T:G	50	100	0.93	0.04176
2:12644388:C:T	50	98	0.94	0.01852
2:12644970:T:C	50	98	0.96	0.01761
2:12645326:G:A	50	100	0.92	0.03486
2:12645449:G:T	50	100	0.93	0.03486
2:12645809:A:G	50	100	0.83	0.03086
2:12645859:T:G	50	100	0.95	0.07026
2:12646158:A:G	50	100	0.97	0.3631
2:12646219:C:G	50	100	0.96	0.07026
2:12646391:C:A	50	100	0.98	0.01797
2:12646423:T:C	50	100	0.93	0.01289
2:12646431:T:C	50	100	0.96	0.2444
2:12646514:C:T	50	100	1	0.01053
2:12646627:A:C	50	100	0.97	0.0354
2:12646778:C:T	50	98	0.97	0.0354
2:12647004:C:A	50	100	0.96	0.07698
2:12647083:A:G	50	100	0.86	0.01561
2:12647111:A:G	50	100	0.96	0.244
2:12647309:T:A	50	100	0.99	0.01126
2:12647693:C:G	50	100	0.99	0.0354
2:12647707:G:T	50	100	0.99	0.0354
2:12647787:T:G	50	98	0.97	0.2515
2:12647842:C:G	50	100	0.97	0.1656
2:12647894:C:A	50	100	0.99	0.0354
2:12648186:T:C	50	100	0.99	0.0354
2:12648241:C:T	50	100	0.97	0.08243
2:12648401:A:G	50	100	0.94	0.01797
2:12649177:G:A	50	100	0.99	0.03522
2:12649185:G:T	50	100	0.84	0.03232
2:12649200:C:T	50	100	0.97	0.03903
2:12649689:C:G	50	98	0.99	0.08351
2:12649758:G:A	50	100	0.97	0.3179
2:12649888:C:G	50	100	0.96	0.2026
2:12650108:C:T	50	100	0.97	0.01507
2:12650183:C:T	50	98	0.95	0.03577
2:12650202:C:T	50	100	0.98	0.08333
2:12650790:C:A	50	100	0.94	0.01816
2:12650920:C:T	50	100	0.95	0.07026
2:12651070:A:G	50	100	0.92	0.0532
2:12651226:G:T	43	76.7	0.66	0.03014
2:12651264:G:T	49	100	1	0.01035
2:12651720:A:G	50	100	1	0.03522
2:12651829:G:A	50	100	1	0.04012
2:12652033:C:A	50	100	0.93	0.03286
2:12652094:C:T	50	100	0.93	0.03286
2:12652688:G:A	50	100	1	0.0354
2:12652739:G:A	50	100	0.99	0.02996
2:12653032:T:A	50	100	0.93	0.0158
2:12653033:C:T	50	100	0.94	0.0158
2:12653164:G:A	50	100	1	0.04031
2:12653438:G:A	50	100	1	0.0345
2:12653707:C:T	50	100	1	0.01053
2:12653850:A:G	50	100	0.9	0.01797
2:12654204:T:A	50	100	0.98	0.08715
2:12654267:G:A	49	100	1	0.03123
2:12654401:T:C	50	100	1	0.03141
2:12654714:T:C	50	100	0.99	0.4641
2:12654848:T:C	50	100	1	0.03141
2:12654999:T:C	50	100	0.99	0.03141
2:12655097:C:T	50	100	0.88	0.0138
2:12655143:C:T	50	100	1	0.02923
2:12655204:G:A	50	100	0.98	0.2591
2:12655398:C:A	50	100	0.97	0.08624
2:12655474:T:C	50	100	0.97	0.09114
2:12655769:T:C	50	100	0.93	0.02959
2:12655977:T:C	50	100	0.99	0.4136
2:12655998:T:C	50	100	0.97	0.08624
2:12656499:A:G	50	100	0.99	0.4637
2:12656777:C:A	50	100	0.94	0.02996
2:12656950:T:C	50	100	0.99	0.3266
2:12656967:C:G	50	100	1	0.01906
2:12657072:G:C	50	100	1	0.01888
2:12657182:C:T	50	100	1	0.01888
2:12657711:C:T	50	100	0.98	0.03159
2:12657727:C:T	50	100	0.98	0.07389
2:12657812:C:T	50	98	0.99	0.2633
2:12658336:T:C	50	100	1	0.01107
2:12658598:C:G	50	100	0.99	0.4595
2:12659277:C:T	50	100	1	0.01162
2:12660174:G:A	50	100	0.98	0.4419
2:12660344:T:A	50	100	1	0.02941
2:12660376:A:G	50	100	0.99	0.3555
2:12660772:C:G	50	100	1	0.01888
2:12660797:A:T	50	100	1	0.01888
2:12661364:C:T	50	100	0.98	0.2705
2:12661433:A:G	50	100	1	0.01888
2:12661662:G:T	50	100	1	0.3562
2:12661690:A:C	50	100	0.98	0.03159
2:12661809:T:C	50	100	0.8	0.01017
2:12661903:C:G	50	100	0.98	0.06191
2:12662028:C:T	50	100	0.99	0.3756
2:12662074:A:G	50	100	0.95	0.02996
2:12662158:A:C	50	100	1	0.02941
2:12662237:C:T	50	100	0.99	0.3568
2:12662390:C:T	50	100	1	0.01107
2:12663318:T:C	50	100	0.94	0.02941
2:12663368:T:A	50	100	1	0.01107
2:12663419:T:A	50	100	0.99	0.3266
2:12663644:T:C	50	100	0.97	0.04775
2:12663660:G:A	50	100	0.99	0.01344
2:12663754:G:A	50	100	1	0.02941
2:12663840:T:A	50	100	0.96	0.04176
2:12664202:C:A	50	100	0.97	0.06572
2:12664209:G:A	50	100	0.99	0.4639
2:12664219:A:C	50	100	0.98	0.03159
2:12664310:C:T	50	100	0.93	0.0394
2:12664424:G:T	50	100	1	0.02923
2:12665037:C:T	50	98	0.79	0.02215
2:12665087:G:A	50	100	0.99	0.3569
2:12665101:T:C	50	98	0.99	0.4637
2:12665143:G:T	50	100	1	0.02923
2:12665157:T:C	50	100	0.93	0.03922
2:12665329:A:G	50	98	0.98	0.08696
2:12665445:C:T	50	100	0.96	0.04176
2:12665703:C:T	50	100	0.94	0.02923
2:12665798:G:A	50	100	0.7	0.02251
2:12665802:G:C	50	100	0.96	0.04176
2:12665854:T:C	50	100	0.99	0.4751
2:12665890:G:A	50	100	0.96	0.04176
2:12666263:C:T	50	100	0.99	0.3604
2:12666289:C:T	50	100	1	0.01107
2:12666534:T:G	50	98	0.85	0.03195
2:12666573:A:G	50	100	1	0.01797
2:12667059:A:G	50	100	0.97	0.1093
2:12667413:C:T	50	100	1	0.01144
2:12667557:C:T	50	98	0.95	0.10780000000000001
2:12667937:C:T	50	100	0.96	0.04212
2:12668184:A:G	50	100	1	0.3114
2:12668491:C:T	50	100	1	0.02778
2:12668509:G:T	50	100	0.99	0.01362
2:12668797:G:C	50	100	0.98	0.03195
2:12669217:A:C	50	100	0.96	0.0423
2:12669285:C:T	50	100	0.99	0.2041
2:12669318:T:C	50	100	1	0.3121
2:12669584:C:T	50	100	0.96	0.04212
2:12669901:C:A	50	100	0.98	0.1485
2:12670181:G:A	50	100	1	0.01398
2:12670460:C:T	50	100	1	0.3188
2:12670709:T:G	50	100	1	0.01216
2:12671185:G:A	50	100	0.99	0.2892
2:12671596:C:T	50	100	1	0.4795
2:12671710:G:A	50	100	1	0.2504
2:12671810:G:A	50	100	1	0.01216
2:12671827:C:G	50	100	0.98	0.01017
2:12671865:G:C	50	100	0.96	0.04212
2:12671895:G:C	50	100	0.99	0.1227
2:12671899:T:C	50	98	0.99	0.2395
2:12671971:A:G	50	100	0.98	0.2734
2:12672455:A:T	48	100	0.98	0.01017
2:12672759:C:T	50	100	1	0.3233
2:12673285:T:C	50	100	0.99	0.1845
2:12673430:A:G	50	100	0.99	0.1966
2:12673514:T:C	50	98	0.99	0.2397
2:12673631:G:A	50	100	0.94	0.02923
2:12673871:C:T	50	100	0.93	0.08224
2:12674249:T:A	50	100	0.98	0.0207
2:12674272:T:C	50	100	0.96	0.06554
2:12674286:T:C	50	100	0.99	0.1845
2:12674383:G:A	50	98	1	0.3952
2:12675414:G:T	50	100	0.99	0.4029
2:12675672:C:T	50	100	0.89	0.02887
2:12675679:C:T	50	98	0.97	0.07716
2:12676069:G:A	50	100	0.98	0.1845
2:12676102:A:T	50	98	0.96	0.0768
2:12676234:C:T	50	100	0.94	0.02941
2:12676274:G:A	50	100	0.94	0.01035
2:12676454:T:C	50	100	0.99	0.3949
2:12676539:G:A	50	86	0.86	0.2215
2:12676752:T:C	50	98	0.97	0.1198
2:12676809:A:G	50	100	1	0.01434
2:12676836:T:C	50	100	0.99	0.3264
2:12676880:G:A	50	100	0.95	0.04212
2:12677132:C:T	50	100	0.9	0.02869
2:12677156:A:G	50	100	0.9	0.02869
2:12677503:A:G	50	100	0.99	0.3951
2:12677825:T:C	50	100	0.9	0.02723
2:12678152:T:C	50	100	0.98	0.4012
2:12678384:T:A	50	98	0.99	0.3873
2:12678607:T:C	50	98	0.99	0.4058
2:12679497:G:A	50	98	0.88	0.4103
2:12679779:C:T	50	100	0.97	0.07607
2:12680134:G:A	50	100	0.97	0.301
2:12680256:A:G	50	98	0.98	0.4424
2:12680326:T:G	50	96	0.98	0.4421
2:12680504:C:A	50	100	0.97	0.04248
2:12681223:T:G	50	94	0.97	0.4437
2:12681224:T:A	50	92	0.97	0.4439
2:12681327:G:A	50	98	0.7	0.02342
2:12681483:C:T	50	96	0.96	0.3108
2:12681694:G:A	50	100	0.86	0.01961
2:12681749:T:A	50	94	0.97	0.4435
2:12682466:G:A	50	94	0.8	0.04593
2:12682827:T:G	50	98	0.93	0.07879
2:12683050:T:C	50	100	0.92	0.05737
2:12683113:T:A	50	98	0.89	0.08134
2:12683193:G:C	50	100	0.89	0.04902
2:12683215:T:C	50	98	0.91	0.08115
2:12683325:A:G	50	98	0.74	0.02324
2:12683504:G:A	50	100	0.81	0.01543
2:12684374:A:G	50	100	0.95	0.0158
2:12685186:A:C	50	100	0.98	0.4495
2:12685314:T:C	50	100	0.98	0.4495
2:12685501:G:A	50	100	0.98	0.4855
2:12685692:T:G	50	100	0.96	0.02415
2:12685699:C:T	50	100	0.98	0.01017
2:12686105:A:C	50	100	0.98	0.4493
2:12686212:T:C	50	100	0.96	0.02251
2:12686213:G:T	50	100	0.96	0.02251
2:12686219:C:T	50	100	0.96	0.02306
2:12686226:A:C	50	100	0.98	0.4867
2:12686361:T:G	50	98	0.81	0.02324
2:12686648:C:T	50	100	0.98	0.4285
2:12686838:T:C	50	100	0.98	0.4054
2:12686907:G:A	50	100	0.96	0.02324
2:12687132:C:T	50	100	0.99	0.4283
2:12687319:G:A	50	100	0.99	0.01725
2:12687654:C:T	50	100	0.94	0.1225
2:12687758:C:T	50	100	0.92	0.01707
2:12688612:T:C	50	100	0.98	0.4857
2:12688847:A:C	50	100	1	0.4853
2:12689040:G:C	50	100	0.99	0.4481
2:12689120:T:A	50	100	0.99	0.4061
2:12689291:T:C	49	100	0.97	0.01144
2:12690223:G:C	50	100	0.94	0.01924
2:12690999:A:G	50	100	0.99	0.4479
2:12691279:G:T	50	100	0.99	0.4557
2:12691715:A:G	50	100	0.96	0.02342
2:12691785:G:A	50	100	0.95	0.01471
2:12692440:T:C	49	89.8	0.97	0.3854
2:12692442:T:C	47	97.9	0.94	0.1186
2:12692542:C:T	49	100	0.99	0.4553
2:12692878:G:A	50	100	0.99	0.4285
2:12693462:A:G	50	100	0.95	0.02288
2:12693517:C:T	50	98	0.94	0.01924
2:12693608:C:T	50	100	0.97	0.02251
2:12693802:A:G	50	100	0.99	0.4475
2:12694017:A:C	50	100	0.97	0.01107
2:12694044:G:A	50	100	0.99	0.4056
2:12695232:A:G	50	100	0.99	0.01688
2:12695415:A:G	50	100	1	0.02306
2:12695656:A:G	50	100	0.99	0.4853
2:12695926:T:C	50	100	0.97	0.02288
2:12696305:T:C	50	100	0.98	0.4555
2:12697215:T:C	50	100	0.99	0.4056
2:12697242:G:A	50	100	0.94	0.01997
2:12697369:G:A	50	100	0.98	0.4477
2:12697414:T:G	50	100	0.98	0.4855
2:12697499:T:C	50	100	1	0.03014
2:12697602:A:C	50	100	0.87	0.01325
2:12697781:T:C	50	100	0.95	0.0138
2:12698400:C:T	50	98	0.97	0.2705
2:12698488:C:T	50	98	0.97	0.2703
2:12698744:A:G	50	98	0.89	0.01035
2:12699292:G:C	50	100	0.99	0.4056
2:12699566:C:T	50	100	0.94	0.01943
2:12700449:A:G	50	100	0.98	0.4621
2:12700806:G:A	50	100	0.9	0.02197
2:12701319:T:G	50	100	0.98	0.4936
2:12701488:G:C	50	100	0.96	0.03377
2:12701633:C:T	50	98	0.94	0.02578
2:12701739:G:A	50	98	0.94	0.02578
2:12702871:T:A	50	100	0.93	0.1127
2:12702897:C:T	50	100	0.92	0.0138
2:12703396:G:A	50	100	0.94	0.02251
2:12703939:G:T	50	100	0.97	0.03014
2:12704741:A:T	50	98	0.99	0.0719
2:12704764:G:C	49	100	0.99	0.1302
2:12704909:T:C	50	100	0.97	0.0285
2:12705138:G:A	50	100	0.95	0.03141
2:12705242:C:T	50	100	0.99	0.1302
2:12705365:T:C	50	100	0.99	0.01616
2:12705566:T:A	50	94	0.75	0.04267
2:12705813:G:A	50	100	1	0.0532
2:12705883:G:A	50	100	1	0.01634
2:12706175:T:C	47	95.7	0.92	0.1712
2:12706344:A:G	49	98	0.9	0.02505
2:12706362:G:A	46	95.7	0.98	0.1098
2:12706762:G:C	50	98	0.9	0.02142
2:12706912:C:A	50	100	0.9	0.02741
2:12707043:C:T	50	100	0.95	0.065
2:12707184:G:A	50	100	0.9	0.01816
2:12707618:A:G	50	100	0.93	0.0207
2:12708216:A:G	50	100	0.99	0.02959
2:12708392:T:C	50	100	0.98	0.11
2:12708823:G:A	50	100	1	0.05755
2:12708854:C:T	50	100	0.94	0.02033
2:12709500:A:T	50	100	1	0.01089
2:12709536:C:A	50	100	0.86	0.01325
2:12709664:T:G	50	100	0.97	0.02251
2:12709926:A:C	50	100	0.95	0.02578
2:12710237:T:C	50	98	0.97	0.02542
2:12710905:A:G	50	100	1	0.05483
2:12710994:G:A	50	100	0.98	0.1049
2:12711162:G:T	50	100	1	0.02378
2:12711415:A:G	50	100	0.96	0.02977
2:12712272:G:T	50	100	0.93	0.01325
2:12712333:C:T	50	100	0.99	0.02941
2:12712373:C:G	50	100	0.99	0.02941
2:12712448:A:G	50	100	0.99	0.02941
2:12712621:T:C	50	100	0.99	0.05501
2:12713407:A:G	50	100	1	0.02524
2:12713640:A:G	50	100	0.99	0.02505
2:12713723:G:C	50	100	0.99	0.02505
2:12713823:C:T	50	100	0.98	0.02524
2:12713880:G:A	50	100	0.96	0.06064
2:12714925:C:G	50	98	0.96	0.07171
2:12715624:A:G	50	100	0.96	0.07498
2:12716028:G:C	50	100	0.96	0.04049
2:12716405:A:C	50	98	0.97	0.05556
2:12716436:T:A	50	98	0.97	0.03359
2:12716550:C:T	50	100	0.97	0.04085
2:12716578:C:G	50	98	0.99	0.0285
2:12716655:G:C	48	100	0.9	0.118
2:12716813:C:T	48	97.9	0.98	0.0512
2:12717170:C:G	50	100	1	0.05138
2:12717493:C:T	50	100	1	0.05138
2:12717952:G:A	50	98	0.93	0.1768
2:12718076:C:T	50	98	0.94	0.1625
2:12718201:C:T	50	100	0.95	0.04557
2:12718815:G:A	50	100	0.99	0.03903
2:12718894:G:A	50	100	0.94	0.01362
2:12719333:T:C	50	100	0.98	0.05828
2:12719439:C:T	50	100	0.98	0.01071
2:12722349:A:C	50	100	0.87	0.03431
2:12722779:T:C	50	98	0.95	0.1926
2:12723644:G:A	50	98	0.96	0.1914
2:12723800:T:C	50	100	0.99	0.01543
2:12724487:T:A	50	100	0.98	0.2574
2:12724640:C:T	50	98	0.98	0.1619
2:12724723:C:T	50	100	0.99	0.01035
2:12724922:A:T	50	98	0.98	0.1621
2:12725277:C:T	50	100	0.99	0.03631
2:12725545:A:G	50	100	0.97	0.3578
2:12725816:A:G	50	100	0.97	0.12
2:12726325:T:C	50	100	1	0.03613
2:12726963:C:T	50	100	0.98	0.3553
2:12727277:A:G	50	100	0.98	0.3673
2:12727378:C:T	50	100	0.97	0.4156
2:12727421:T:C	50	100	0.99	0.05247
2:12727654:G:A	50	100	0.98	0.3551
2:12727681:A:G	50	100	0.98	0.3553
2:12727866:T:C	50	100	0.98	0.3624
2:12728170:A:C	50	100	0.94	0.01089
2:12729474:C:G	50	100	0.93	0.01235
2:12729487:A:G	50	100	0.95	0.0256
2:12729535:T:G	50	100	0.92	0.03141
2:12730267:A:G	50	100	0.98	0.3513
2:12730343:C:A	50	100	0.98	0.3667
2:12731066:A:T	50	100	0.99	0.07643
2:12731310:C:T	50	100	0.91	0.01489
2:12731449:C:T	50	98	0.91	0.01561
2:12731537:A:G	50	98	0.97	0.3629
2:12731618:T:C	50	100	0.91	0.01525
2:12731631:A:G	50	100	0.91	0.01543
2:12732109:C:T	50	100	0.99	0.2529
2:12732586:C:T	50	100	0.97	0.3471
2:12732899:T:C	50	100	0.99	0.2654
2:12733430:G:A	50	100	0.97	0.1275
2:12734311:T:C	50	100	0.99	0.2647
2:12734419:C:T	50	100	0.97	0.1198
2:12734573:G:C	50	100	0.97	0.01144
2:12734595:T:G	50	100	0.99	0.2536
2:12734716:T:C	50	100	0.73	0.01616
2:12735110:G:A	50	100	0.83	0.02197
2:12735475:C:T	50	98	0.98	0.2518
2:12735674:G:A	50	100	0.98	0.2531
2:12735862:T:A	50	100	0.97	0.3765
2:12736342:G:A	50	100	0.98	0.2151
2:12736792:T:A	50	100	0.98	0.3068
2:12736847:T:C	50	100	1	0.01398
2:12736897:G:C	50	96	0.98	0.03504
2:12736934:G:A	50	100	0.98	0.3907
2:12737078:C:T	50	100	0.98	0.299
2:12737091:C:T	50	100	0.97	0.04938
2:12737181:C:G	50	100	0.99	0.3836
2:12737483:C:T	50	100	0.99	0.09168
2:12737569:A:C	50	100	1	0.07117
2:12738097:A:C	50	100	0.99	0.3001
2:12738103:G:C	50	100	0.99	0.3001
2:12738182:G:C	50	98	0.99	0.3003
2:12738203:G:A	50	100	1	0.09332
2:12738228:G:T	50	100	1	0.07117
2:12738516:T:C	50	100	0.99	0.299
2:12738542:C:T	50	100	0.99	0.3001
2:12738649:T:C	50	100	1	0.07662
2:12738890:T:C	50	100	1	0.394
2:12739026:G:A	50	100	0.98	0.1556
2:12739061:A:G	50	100	1	0.394
2:12739427:T:G	50	100	1	0.09314
2:12739529:C:T	50	98	0.99	0.2999
2:12739889:C:A	50	100	1	0.0866
2:12741400:T:G	50	98	0.95	0.07062
2:12741652:T:A	50	100	0.99	0.3853
2:12742896:C:T	50	100	1	0.07371
2:12743125:T:C	50	100	0.96	0.03522
2:12743301:A:G	50	100	1	0.01598
2:12743940:A:G	50	100	0.99	0.4786
2:12744009:C:T	50	100	1	0.06736
2:12744401:G:A	50	100	1	0.06718
2:12744514:A:C	50	98	0.94	0.02433
2:12745192:G:C	50	100	1	0.06718
2:12745215:G:A	50	100	1	0.06718
2:12745376:C:G	50	100	0.95	0.05955
2:12745458:G:A	50	100	1	0.06718
2:12745649:C:G	50	96	1	0.0305
2:12746194:G:T	50	100	1	0.3027
2:12747576:T:C	50	100	0.99	0.4846
2:12747728:G:C	50	100	0.98	0.05011
2:12747842:C:T	50	100	1	0.01198
2:12748199:A:T	50	100	0.9	0.01943
2:12748535:G:A	50	100	1	0.1066
2:12748635:C:T	50	100	0.98	0.06718
2:12748836:T:C	50	100	1	0.07262
2:12749256:A:T	50	100	0.84	0.01362
2:12749624:A:G	50	100	1	0.07262
2:12749665:G:A	50	100	0.94	0.01089
2:12749942:A:G	50	100	0.96	0.06391
2:12750169:T:A	50	100	0.87	0.0138
2:12750409:T:C	50	98	1	0.07262
2:12750524:T:C	50	100	1	0.07026
2:12750734:T:C	50	100	0.99	0.4092
2:12751296:C:T	50	100	1	0.02306
2:12751350:A:C	50	98	0.99	0.3666
2:12751460:G:A	50	100	1	0.03141
2:12751981:C:G	50	100	0.98	0.1465
2:12752110:C:T	50	100	1	0.03359
2:12752146:T:C	50	100	1	0.03359
2:12752294:G:A	50	100	1	0.03359
2:12752672:T:C	50	100	1	0.3034
2:12752803:C:T	50	100	0.99	0.3918
2:12753376:C:G	50	100	1	0.03341
2:12753378:C:T	50	100	1	0.03341
2:12753439:G:A	50	100	0.99	0.2948
2:12753544:T:C	50	100	1	0.03867
2:12753731:T:C	50	100	1	0.03341
2:12753761:C:T	50	100	1	0.03468
2:12753851:C:T	50	100	0.99	0.3028
2:12753881:C:T	50	100	1	0.03341
2:12754001:T:A	50	100	0.99	0.471
2:12754293:G:A	50	100	1	0.01253
2:12754301:G:A	50	100	1	0.03359
2:12754576:G:A	50	100	0.97	0.03304
2:12755253:A:G	50	100	1	0.1719
2:12755306:G:A	50	100	1	0.0138
2:12755466:G:A	50	100	0.99	0.08406
2:12756439:G:A	50	100	1	0.05919
2:12756455:G:A	50	100	0.99	0.09205
2:12756496:A:G	50	100	0.95	0.03758
2:12756587:G:A	50	100	1	0.2898
2:12756847:A:C	50	100	0.89	0.01543
2:12756914:T:C	50	100	0.95	0.03831
2:12756932:T:A	50	100	0.99	0.4671
2:12757117:C:T	50	100	0.94	0.0374
2:12757165:C:G	50	100	0.99	0.2858
2:12757309:G:T	50	100	0.98	0.02596
2:12757347:C:T	50	100	1	0.08969
2:12757360:G:T	50	100	1	0.01779
2:12757422:C:G	50	100	0.99	0.4003
2:12757522:C:T	50	100	0.96	0.08551
2:12757684:G:T	50	100	0.92	0.01053
2:12758135:G:A	50	100	1	0.09005
2:12758221:C:T	50	100	0.96	0.06137
2:12758256:G:A	50	100	1	0.2852
2:12758334:T:C	50	100	1	0.4622
2:12758354:T:C	50	100	0.98	0.02505
2:12758758:T:G	50	100	0.98	0.08533
2:12758761:C:T	50	100	0.96	0.06137
2:12758907:C:T	50	100	0.97	0.08533
2:12759036:G:T	50	100	0.98	0.02233
2:12759209:G:A	50	100	0.98	0.1516
2:12759764:C:A	50	100	0.97	0.02505
2:12760137:T:A	50	100	1	0.05973
2:12760188:C:A	50	100	0.99	0.4735
2:12760653:G:A	50	98	0.96	0.1678
2:12760926:C:A	50	100	1	0.2849
2:12761057:T:A	50	98	0.99	0.2377
2:12761190:G:C	50	100	1	0.282
2:12761356:G:C	50	100	0.99	0.3502
2:12761405:G:A	50	100	1	0.372
2:12761528:C:G	50	100	0.97	0.02524
2:12761592:T:C	50	100	0.99	0.28
2:12761593:G:A	50	100	0.99	0.1765
2:12761755:A:T	50	100	0.97	0.1124
2:12761770:A:T	50	100	1	0.01616
2:12761816:C:A	50	100	0.97	0.1124
2:12761991:G:A	50	100	1	0.08969
2:12762144:A:C	50	100	1	0.01616
2:12762920:C:T	50	100	0.95	0.05447
2:12762968:T:C	50	100	0.92	0.0256
2:12763750:C:A	50	100	0.99	0.04793
2:12764201:G:T	50	100	0.97	0.08969
2:12764848:G:A	50	100	1	0.04938
2:12764849:C:T	50	100	1	0.08969
2:12765054:T:A	50	100	1	0.05973
2:12765364:C:T	50	98	0.99	0.3916
2:12765717:G:A	50	100	0.94	0.01035
2:12765856:C:T	50	96	0.94	0.06373
2:12766505:G:T	50	100	1	0.08969
2:12766626:G:C	50	100	0.98	0.03195
2:12767025:T:C	50	98	0.97	0.08388
2:12767043:G:C	50	100	1	0.08987
2:12767098:A:G	50	100	0.99	0.0118
2:12767099:T:A	50	100	1	0.08987
2:12767112:C:T	50	100	0.99	0.1757
2:12767197:C:T	50	100	0.94	0.01035
2:12767238:T:A	50	100	1	0.08987
2:12767285:T:A	50	100	1	0.08987
2:12767321:C:T	50	100	1	0.08987
2:12768069:C:A	50	100	0.99	0.02288
2:12768601:A:G	50	100	1	0.1038
2:12768954:G:A	50	96	0.88	0.04466
2:12769918:T:C	50	100	0.99	0.4822
2:12769958:G:A	50	100	0.99	0.4822
2:12770895:C:T	50	100	0.91	0.04575
2:12771039:G:A	50	100	1	0.02088
2:12772051:G:A	50	100	1	0.01543
2:12772089:C:A	50	100	0.99	0.03232
2:12772421:G:A	50	100	0.99	0.06009
2:12772627:C:T	50	100	1	0.1238
2:12772759:G:A	50	100	0.99	0.06009
2:12772946:A:G	50	100	0.99	0.1494
2:12773316:A:G	50	100	0.99	0.06009
2:12774415:A:G	50	100	0.99	0.4731
2:12774441:G:A	50	100	0.77	0.01707
2:12774994:T:C	50	100	0.99	0.4717
2:12775741:G:C	50	100	0.99	0.3515
2:12776120:T:G	50	100	0.93	0.06046
2:12776551:G:T	50	100	0.93	0.01598
2:12776793:T:C	50	100	1	0.4746
2:12777046:G:A	50	98	1	0.2903
2:12777288:C:T	50	100	1	0.4746
2:12777417:A:T	50	100	1	0.4746
2:12777420:T:C	50	100	1	0.03468
2:12778174:C:T	50	100	1	0.388
2:12778267:A:G	50	100	0.97	0.05428
2:12778825:T:C	50	100	1	0.0158
2:12779089:C:T	50	100	1	0.4753
2:12779142:C:T	50	100	0.99	0.02269
2:12779910:A:G	50	100	0.99	0.05828
2:12779920:C:T	50	100	1	0.03468
2:12780138:A:G	50	100	0.98	0.05991
2:12780215:T:C	50	100	1	0.03776
2:12781319:A:G	50	100	0.98	0.06409
2:12781648:C:G	50	100	1	0.472
2:12782330:T:C	50	98	0.99	0.06064
2:12782797:C:T	50	98	0.94	0.1111
2:12783804:G:C	50	100	1	0.472
2:12783977:G:A	50	100	1	0.4726
2:12783985:A:G	50	100	1	0.4726
2:12784220:A:G	50	100	1	0.4726
2:12784710:A:G	50	100	1	0.4724
2:12784884:T:A	50	100	1	0.0158
2:12784948:G:A	50	100	1	0.02269
2:12785023:T:C	50	100	1	0.3749
2:12785104:C:G	50	100	1	0.0158
2:12785783:G:A	50	90	0.99	0.4762
2:12785797:G:T	50	100	1	0.06137
2:12786497:T:C	50	100	1	0.3381
2:12786856:T:C	50	100	1	0.4737
2:12786953:G:A	50	100	1	0.4675
2:12787147:G:T	50	100	0.84	0.01107
2:12787804:T:C	50	100	1	0.0158
2:12788416:G:A	50	100	0.99	0.1554
2:12788554:G:A	50	100	1	0.02669
2:12788801:T:G	50	100	1	0.4737
2:12788845:T:G	50	100	1	0.4621
2:12789254:T:C	50	100	1	0.01144
2:12789567:C:T	50	100	0.98	0.05356
2:12789870:T:G	50	100	1	0.06155
2:12790112:C:T	50	100	1	0.01144
2:12790204:G:T	50	100	0.98	0.1325
2:12790219:G:A	50	100	1	0.06155
2:12790279:A:G	50	100	1	0.06173
2:12790634:T:A	50	100	1	0.0158
2:12790649:T:A	50	100	1	0.07825
2:12790849:A:G	50	100	1	0.04648
2:12790872:T:C	50	98	0.97	0.01961
2:12790966:G:C	50	100	1	0.4737
2:12791687:T:G	50	100	1	0.02269
2:12791753:T:C	50	100	1	0.02524
2:12792181:G:T	50	100	1	0.3902
2:12792922:T:C	50	100	1	0.01089
2:12793030:A:G	50	100	1	0.2907
2:12793791:T:C	50	100	1	0.3784
2:12794056:C:A	50	100	1	0.09749
2:12794765:A:G	50	100	1	0.2976
2:12794996:C:T	50	100	1	0.08333
2:12795856:G:A	50	100	1	0.4546
2:12796026:C:T	50	100	0.94	0.01344
2:12796064:G:A	50	100	1	0.3902
2:12796160:A:G	50	100	1	0.2475
2:12797001:C:T	50	100	0.92	0.01452
2:12797824:C:T	50	100	1	0.1636
2:12798094:G:A	50	100	0.99	0.06409
2:12798159:G:A	50	100	1	0.4739
2:12798232:G:T	50	100	1	0.01598
2:12798693:G:A	50	100	1	0.4828
2:12799292:C:T	50	100	0.92	0.01344
2:12800033:T:A	50	100	0.92	0.04866
2:12800836:C:A	50	100	1	0.4829
2:12801240:C:T	50	100	1	0.02288
2:12801835:G:A	50	100	0.97	0.04539
2:12801916:T:C	50	100	1	0.2918
2:12802248:C:T	50	100	1	0.0837
2:12802377:G:A	50	100	0.99	0.0187
2:12802527:A:C	50	100	1	0.4555
2:12802545:A:G	50	100	1	0.474
2:12803636:T:C	50	100	0.95	0.01652
2:12804652:C:T	50	100	1	0.06155
2:12804710:T:C	50	100	0.97	0.04557
2:12805498:T:A	50	100	0.77	0.01707
2:12805507:A:G	50	100	0.72	0.01707
2:12805864:T:C	50	100	0.78	0.01144
2:12806184:A:C	50	100	1	0.0158
2:12806671:G:A	50	100	1	0.02288
2:12807369:C:T	50	100	0.91	0.04103
2:12807430:G:A	50	98	0.94	0.06572
2:12808020:T:C	50	100	1	0.4739
2:12808246:A:C	50	100	1	0.4739
2:12808324:G:A	50	100	0.99	0.02288
2:12808775:G:A	50	100	1	0.4739
2:12809193:T:C	50	100	1	0.1569
2:12809445:G:T	50	100	1	0.4739
2:12809647:G:C	50	100	1	0.4739
2:12809877:G:A	50	100	0.83	0.01471
2:12809966:C:G	50	100	1	0.474
2:12809998:T:C	50	100	1	0.474
2:12810361:A:T	50	100	0.99	0.1449
2:12810486:A:G	50	100	1	0.2919
2:12810536:G:A	50	100	1	0.4739
2:12810819:A:T	50	98	1	0.4828
2:12810890:G:A	50	100	0.99	0.1449
2:12811070:C:T	50	100	1	0.4739
2:12811195:C:T	50	100	1	0.291
2:12811264:C:T	50	100	0.95	0.2021
2:12811288:T:G	50	100	1	0.4739
2:12811302:G:A	50	100	1	0.08315
2:12811579:G:A	50	100	1	0.4739
2:12811626:C:T	50	100	1	0.4802
2:12811641:C:T	50	100	1	0.4739
2:12811653:A:G	50	100	1	0.4739
2:12811824:G:A	50	100	1	0.4739
2:12812067:A:G	50	100	1	0.4739
2:12812361:A:G	50	100	0.99	0.1563
2:12812368:A:G	50	100	1	0.474
2:12812798:C:G	50	100	1	0.06155
2:12813014:C:T	50	100	0.99	0.02288
2:12813138:G:A	50	100	0.98	0.1329
2:12813559:A:T	50	100	1	0.474
2:12814104:C:T	50	100	0.99	0.1563
2:12814154:A:G	50	100	0.99	0.1563
2:12814278:G:A	50	100	1	0.4742
2:12814359:C:T	50	100	1	0.4742
2:12814397:A:G	50	100	0.84	0.02088
2:12814437:C:G	50	100	1	0.01089
2:12814462:T:A	50	100	1	0.4806
2:12814504:C:G	50	98	1	0.4742
2:12814674:A:C	49	100	1	0.4835
2:12814700:C:T	50	100	1	0.4739
2:12815461:C:G	50	100	1	0.4742
2:12815547:C:G	50	100	1	0.4742
2:12815556:C:T	50	100	1	0.4742
2:12815644:A:C	50	100	1	0.4742
2:12815723:T:C	50	100	1	0.4742
2:12815772:C:T	50	100	1	0.4751
2:12816203:T:C	50	100	1	0.474
2:12816549:C:T	50	100	1	0.474
2:12816994:T:C	50	98	1	0.4733
2:12817235:A:G	50	100	1	0.48
2:12817481:C:T	50	100	1	0.0158
2:12817494:C:G	50	100	1	0.4808
2:12817533:A:G	50	100	0.98	0.01634
2:12817628:C:T	50	98	1	0.4808
2:12817711:T:C	50	100	1	0.06155
2:12818592:C:T	50	100	1	0.06826
2:12819536:T:C	50	100	1	0.03068
2:12819684:C:T	50	100	1	0.4742
2:12819737:G:C	50	100	0.99	0.1469
2:12820971:A:G	50	100	1	0.02269
2:12821094:T:C	50	100	0.99	0.1469
2:12821159:G:A	50	100	0.98	0.1467
2:12821496:C:A	50	98	0.94	0.04866
2:12822189:A:G	50	98	0.98	0.3627
2:12822239:T:A	50	100	0.99	0.4185
2:12822459:C:A	50	100	1	0.4759
2:12822552:A:G	50	100	1	0.4553
2:12822692:C:T	50	100	0.98	0.1558
2:12822991:T:C	50	100	1	0.4553
2:12823227:C:T	50	100	0.99	0.04012
2:12823940:T:C	50	100	1	0.4479
2:12824302:C:T	50	100	1	0.4557
2:12824371:A:G	50	100	1	0.4581
2:12824384:C:T	50	98	0.98	0.1345
2:12824962:A:G	50	100	0.98	0.02887
2:12825033:G:A	50	100	1	0.4526
2:12825287:T:C	50	100	1	0.4557
2:12825304:T:C	50	100	1	0.04993
2:12825612:G:T	50	100	0.98	0.05192
2:12825647:A:G	50	100	0.97	0.05537
2:12825688:C:G	50	100	1	0.4072
2:12825917:G:A	50	100	1	0.03195
2:12826380:G:A	50	100	1	0.4555
2:12826452:C:G	50	98	1	0.3106
2:12827163:T:C	50	100	1	0.03722
2:12827227:T:C	50	100	0.99	0.1338
2:12827601:G:T	50	100	1	0.0158
2:12827758:C:G	50	100	1	0.4553
2:12827899:C:A	50	100	1	0.4555
2:12828087:G:A	50	100	0.99	0.4103
2:12828197:T:C	50	100	1	0.02306
2:12828213:C:T	50	100	1	0.05011
2:12828454:C:T	50	94	1	0.3108
2:12828506:C:T	50	100	1	0.04993
2:12828549:T:A	49	100	0.99	0.1334
2:12828759:C:T	50	98	1	0.3108
2:12828774:A:G	50	100	0.99	0.1336
2:12828838:A:G	50	96	0.95	0.01943
2:12829645:C:T	50	100	1	0.03486
2:12829704:G:T	50	100	0.99	0.1327
2:12829767:C:G	50	100	1	0.4455
2:12829846:C:T	50	100	1	0.4454
2:12829861:G:C	50	100	1	0.4452
2:12830029:C:A	50	100	1	0.4452
2:12830246:A:C	50	100	0.99	0.4499
2:12830561:G:A	50	100	0.84	0.02088
2:12830694:G:T	50	100	1	0.1327
2:12830696:C:T	50	100	0.82	0.02052
2:12831145:A:G	50	98	1	0.3039
2:12832893:C:G	50	100	1	0.4711
2:12833230:C:A	50	98	0.86	0.01452
2:12833414:A:G	50	100	1	0.4475
2:12834118:A:G	50	98	0.98	0.3431
2:12834132:T:C	50	100	1	0.01289
2:12834530:C:A	50	96	0.98	0.1344
2:12834972:A:G	50	100	1	0.01289
2:12836053:T:G	50	98	0.97	0.1955
2:12836261:T:C	49	100	0.86	0.1142
2:12837004:A:G	50	100	1	0.01325
2:12837733:T:C	50	100	1	0.05138
2:12838018:T:C	50	100	1	0.02124
2:12838277:C:T	50	98	0.99	0.1302
2:12838337:G:A	50	100	1	0.3947
2:12838385:G:A	50	100	1	0.02306
2:12838484:A:T	50	100	0.97	0.0138
2:12838833:G:A	50	98	1	0.343
2:12840209:T:G	50	100	0.98	0.01416
2:12840388:A:G	50	100	0.99	0.4468
2:12840465:T:C	50	100	0.99	0.4497
2:12840517:T:C	50	100	1	0.05047
2:12840566:T:C	50	100	0.99	0.01489
2:12840632:T:C	50	100	0.96	0.02306
2:12840711:G:A	50	100	1	0.03704
2:12840933:A:T	50	100	0.99	0.01507
2:12841527:G:A	50	98	0.99	0.1425
2:12842293:T:C	50	100	0.99	0.1293
2:12842476:G:A	50	100	0.94	0.01325
2:12843608:G:A	50	100	0.75	0.02251
2:12843910:C:T	45	100	1	0.03686
2:12844121:G:A	50	100	1	0.1874
2:12844312:G:A	50	100	0.99	0.4537
2:12844350:C:T	50	100	0.94	0.01325
2:12844777:G:C	50	100	1	0.04993
2:12844836:G:A	50	100	0.99	0.4542
2:12844873:T:C	50	100	0.99	0.4568
2:12845003:G:T	50	100	0.99	0.4568
2:12845518:C:T	50	100	1	0.05029
2:12845530:G:T	50	100	1	0.01289
2:12845534:G:A	50	100	1	0.1868
2:12845624:G:A	50	98	0.95	0.06191
2:12846144:G:A	50	98	0.81	0.02923
2:12846698:A:C	50	100	0.9	0.0118
2:12846969:T:C	50	100	1	0.01216
2:12847505:G:T	50	98	0.99	0.4288
2:12848244:T:G	50	100	1	0.01216
2:12848635:T:G	50	100	1	0.278
2:12849058:G:A	50	100	1	0.02342
2:12849737:C:A	50	100	1	0.04956
2:12849908:G:C	50	100	0.99	0.2774
2:12850137:G:A	50	100	0.98	0.03141
2:12850554:T:C	50	100	0.99	0.1983
2:12851072:A:T	50	100	0.99	0.05646
2:12851148:G:A	50	98	0.99	0.4775
2:12851289:T:C	50	100	0.87	0.03214
2:12851618:C:G	50	100	1	0.4739
2:12851626:C:T	50	100	1	0.4711
2:12851994:C:T	50	100	0.98	0.02124
2:12852003:C:T	50	100	1	0.05646
2:12852209:C:T	50	98	0.93	0.04648
2:12852214:T:C	50	100	1	0.4646
2:12852304:T:C	50	100	1	0.1983
2:12853640:T:G	50	100	1	0.03504
2:12853681:C:T	50	100	1	0.4711
2:12854047:C:T	50	100	0.99	0.1983
2:12854083:A:G	50	96	0.95	0.06264
2:12854104:T:C	50	96	0.97	0.2124
2:12854115:A:G	50	100	0.99	0.4749
2:12854160:C:T	50	100	0.99	0.4779
2:12854268:C:T	50	100	1	0.2774
2:12854343:C:T	49	100	0.99	0.4777
2:12854495:G:A	50	100	0.99	0.3177
2:12854566:C:T	50	100	1	0.1414
2:12854768:A:T	50	100	1	0.06245
2:12854990:A:T	50	100	1	0.1983
2:12855290:A:C	50	100	0.98	0.05701
2:12855656:T:G	50	100	0.99	0.466
2:12855744:A:G	50	100	1	0.1418
2:12856149:T:C	50	100	0.99	0.2829
2:12857402:T:C	50	100	0.86	0.01525
2:12857877:A:T	50	100	0.98	0.05683
2:12857956:T:C	50	100	1	0.1438
2:12858026:G:C	50	100	0.99	0.4782
2:12858225:G:C	50	100	0.99	0.4699
2:12858278:G:A	50	96	0.96	0.1405
2:12858981:T:G	50	100	1	0.05664
2:12859406:C:A	50	100	0.99	0.2829
2:12859914:T:C	50	100	0.99	0.4695
2:12860271:C:T	50	100	0.99	0.3204
2:12860345:G:A	50	100	1	0.01198
2:12860711:G:A	50	100	1	0.04012
2:12860716:C:A	50	96	0.8	0.02397
2:12860835:A:G	50	100	1	0.02306
2:12862028:C:T	50	100	0.97	0.02887
2:12862372:C:G	50	100	0.99	0.2821
2:12862691:A:G	50	100	0.98	0.03686
2:12862872:T:C	50	100	0.99	0.4657
2:12863476:G:A	50	100	0.97	0.1264
2:12863577:A:T	50	100	0.98	0.1238
2:12863686:G:C	50	100	0.99	0.4532
2:12864226:G:A	50	98	1	0.05646
2:12864541:C:T	50	100	0.99	0.2876
2:12864765:T:C	50	100	1	0.02306
2:12865009:C:T	50	100	1	0.02124
2:12866237:G:T	50	100	1	0.04031
2:12866302:T:C	50	100	0.99	0.05737
2:12866992:C:G	50	98	0.98	0.01616
2:12868120:G:A	50	100	0.96	0.05029
2:12868494:C:T	50	100	0.99	0.06572
2:12868628:T:C	50	100	0.99	0.4691
2:12869151:C:T	50	100	0.99	0.2876
2:12870673:A:C	50	100	0.95	0.2734
2:12870683:T:C	50	98	0.98	0.3132
2:12871579:A:G	50	100	0.99	0.05501
2:12871816:T:C	50	100	1	0.3324
2:12872494:C:T	50	100	1	0.3426
2:12874679:T:C	50	100	1	0.3333
2:12875302:C:T	50	100	1	0.4635
2:12875465:G:A	50	100	0.99	0.1552
2:12876042:G:C	50	100	1	0.4648
2:12876173:C:G	49	95.9	1	0.4593
2:12876310:G:T	42	97.6	1	0.4595
2:12876929:G:A	50	100	1	0.1924
2:12877999:A:T	50	100	0.93	0.0817
2:12878060:A:T	50	100	0.93	0.01725
2:12878120:A:C	50	100	1	0.1356
2:12878207:G:T	50	100	1	0.4631
2:12878410:A:G	42	97.6	0.69	0.01743
2:12878412:G:A	45	91.1	0.69	0.01489
2:12878413:T:C	44	95.5	1	0.02651
2:12878418:A:G	45	93.3	0.81	0.05029
2:12878707:C:T	50	100	1	0.4648
2:12878986:T:G	50	100	0.99	0.05628
2:12880975:C:T	50	100	1	0.05664
2:12881214:T:C	50	100	1	0.05664
2:12881557:G:A	50	100	1	0.1294
2:12881639:T:C	50	100	0.99	0.01216
2:12881870:G:T	50	100	1	0.02651
2:12881924:T:A	50	100	1	0.1358
2:12882134:A:G	50	100	0.99	0.4633
2:12882207:G:A	50	100	1	0.1926
2:12882792:C:T	50	100	0.98	0.05646
2:12883167:A:G	50	100	0.99	0.05991
2:12883714:T:C	50	98	0.98	0.05211
2:12884705:C:T	50	100	1	0.4368
2:12884916:G:A	50	98	0.99	0.1552
2:12885140:C:T	50	100	1	0.05737
2:12885487:T:A	50	100	1	0.02288
2:12885572:G:A	50	100	0.98	0.0492
2:12885573:A:T	50	100	0.98	0.0492
2:12886948:A:G	50	100	1	0.02651
2:12887006:A:G	50	100	1	0.05737
2:12887534:A:G	50	100	1	0.4368
2:12888160:G:A	50	100	1	0.4503
2:12888421:C:T	50	100	1	0.333
2:12888585:T:C	50	98	1	0.05737
2:12888930:C:T	50	100	0.97	0.1107
2:12888931:G:A	50	100	1	0.1589
2:12889488:G:C	50	100	1	0.3332
2:12889905:A:C	50	100	0.98	0.0492
2:12891555:G:C	50	96	0.73	0.02887
2:12891881:C:T	50	100	1	0.3326
2:12892408:A:G	50	100	1	0.05755
2:12892586:T:A	50	98	0.85	0.0138
2:12892817:G:A	50	100	1	0.3324
2:12892915:G:T	50	100	0.99	0.1422
2:12893004:T:C	50	100	0.98	0.04938
2:12893266:T:A	50	100	1	0.2237
2:12893347:G:A	50	96	0.72	0.02814
2:12894350:A:C	50	100	1	0.211
2:12894526:T:G	50	100	0.99	0.3373
2:12894680:G:T	50	96	0.94	0.1456
2:12895183:G:A	50	100	0.99	0.2021
2:12895238:G:C	50	100	0.97	0.06427
2:12895777:T:G	50	100	0.98	0.0492
2:12895848:T:C	50	100	1	0.2061
2:12895901:T:C	50	100	0.99	0.01216
2:12896189:T:C	50	100	0.82	0.01362
2:12896241:T:C	50	100	1	0.2061
2:12896247:C:T	50	100	1	0.1525
2:12896253:T:C	50	100	0.97	0.06463
2:12896374:T:C	50	100	1	0.05683
2:12897217:T:G	50	100	1	0.1525
2:12897792:A:C	50	100	1	0.4388
2:12898873:T:G	50	100	1	0.06354
2:12899195:A:G	50	100	1	0.1525
2:12899445:A:G	49	100	1	0.1525
2:12899820:A:G	50	100	1	0.4383
2:12899930:C:T	50	100	1	0.1525
2:12900123:T:C	50	98	1	0.1527
2:12900260:T:C	50	100	1	0.06082
2:12900377:G:T	50	100	1	0.1527
2:12900559:C:A	50	100	1	0.3357
2:12900964:T:C	50	100	1	0.1525
2:12901286:C:G	50	100	1	0.4385
2:12901930:C:T	50	100	1	0.1525
2:12902054:C:T	50	100	1	0.1525
2:12902133:G:C	50	100	1	0.1525
2:12902263:A:G	50	100	1	0.3355
2:12902583:T:C	50	98	1	0.1525
2:12902697:G:C	50	98	1	0.1525
2:12902744:G:A	50	100	1	0.1525
2:12902814:T:C	50	100	1	0.1525
2:12902832:T:G	50	100	1	0.4385
2:12903262:C:T	50	100	1	0.01107
2:12903719:C:T	50	96	0.92	0.04031
2:12903758:A:G	50	100	1	0.4385
2:12904525:G:A	50	100	0.98	0.1523
2:12904532:C:T	50	100	1	0.1523
2:12904604:T:C	50	100	1	0.01089
2:12904641:C:T	50	98	0.98	0.01216
2:12904990:A:T	50	100	0.88	0.02977
2:12905277:T:C	50	100	0.91	0.01035
2:12905437:T:C	50	100	0.95	0.1327
2:12906238:A:G	50	100	1	0.01053
2:12906239:C:T	50	100	0.86	0.01144
2:12906833:A:C	50	100	1	0.01053
2:12907109:A:G	50	100	1	0.3322
2:12907223:A:G	50	100	1	0.01053
2:12907575:G:A	50	100	1	0.07044
2:12907579:A:C	50	100	1	0.3322
2:12907613:G:A	50	100	1	0.01053
2:12908010:C:T	50	100	0.84	0.01126
2:12908098:T:A	50	100	1	0.01344
2:12908201:T:C	50	100	1	0.01344
2:12908224:G:A	50	100	0.99	0.2676
2:12908267:G:C	50	100	1	0.01053
2:12908523:T:C	50	100	1	0.01053
2:12908770:G:C	50	98	1	0.155
2:12908973:T:C	50	100	1	0.4341
2:12909330:C:T	49	100	1	0.3324
2:12909752:G:T	50	100	1	0.01071
2:12909857:C:T	50	100	1	0.01053
2:12909901:G:A	50	100	1	0.4339
2:12910261:T:C	50	100	0.96	0.2994
2:12910316:G:C	50	100	1	0.02288
2:12910530:A:G	50	100	1	0.01053
2:12910568:G:A	50	100	0.98	0.451
2:12910635:T:C	50	100	1	0.05084
2:12911120:A:G	50	100	1	0.02324
2:12911253:A:G	50	100	0.98	0.437
2:12911267:T:C	50	100	0.96	0.04902
2:12911383:T:C	50	98	0.85	0.02959
2:12911848:A:C	50	100	1	0.4134
2:12912099:A:G	50	100	1	0.4134
2:12912638:C:A	50	100	1	0.02124
2:12912920:T:C	50	100	0.93	0.02977
2:12913399:T:C	49	100	0.99	0.3971
2:12914094:T:C	50	100	0.86	0.03395
2:12914438:A:G	50	100	1	0.1607
2:12914491:G:C	50	100	0.99	0.3996
2:12914557:C:A	50	100	0.95	0.1088
2:12914631:A:G	50	100	0.95	0.01707
2:12914713:G:A	50	96	0.91	0.02015
2:12915232:G:A	50	100	0.99	0.1607
2:12916228:G:T	50	100	0.94	0.05102
2:12916576:T:C	50	98	0.92	0.04321
2:12916758:A:T	50	100	1	0.01362
2:12916863:C:T	50	100	0.94	0.05846
2:12917271:T:C	50	100	0.87	0.04593
2:12917675:T:G	50	100	1	0.02306
2:12917896:T:C	50	100	0.99	0.3998
2:12917992:T:G	50	100	0.99	0.4134
2:12918111:T:C	50	100	1	0.01362
2:12918343:C:G	50	100	1	0.01362
2:12918749:A:C	50	100	1	0.02124
2:12919282:T:C	50	100	0.92	0.01089
2:12919642:G:A	50	100	1	0.01362
2:12919654:A:T	50	100	1	0.02306
2:12920079:C:G	50	96	0.89	0.03976
2:12920343:G:A	50	98	0.99	0.4134
2:12920436:G:A	50	100	0.99	0.4332
2:12920803:C:G	50	98	0.99	0.3998
2:12920955:T:A	50	98	0.99	0.3972
2:12921308:C:T	50	100	1	0.01162
2:12921729:T:C	50	96	0.86	0.02288
2:12921872:A:G	50	100	0.83	0.01144
2:12923861:G:A	49	100	0.99	0.01162
2:12924669:T:A	50	100	0.97	0.4339
2:12925018:A:C	50	100	0.99	0.0138
2:12925651:T:C	50	100	0.97	0.3511
2:12925752:T:C	50	98	0.97	0.3584
2:12925835:T:G	50	98	0.98	0.1614
2:12926297:A:G	50	98	0.94	0.02669
2:12926394:C:T	50	98	0.94	0.4386
2:12926832:C:T	50	100	0.91	0.01126
2:12926871:C:T	50	100	0.83	0.01126
2:12926936:C:G	50	98	0.87	0.3902
2:12926953:C:A	50	100	0.91	0.1374
2:12927159:G:C	50	96	0.83	0.3627
2:12927553:A:T	46	93.5	0.7	0.2064
2:12927874:A:T	50	86	0.7	0.4717
2:12927876:T:A	49	87.8	0.69	0.4711
2:12927885:T:A	50	90	0.61	0.01144
2:12929014:G:A	50	92	0.63	0.429
2:12929117:A:T	50	100	0.72	0.02397
2:12929356:T:A	50	100	0.64	0.01525
2:12929999:T:C	50	98	0.74	0.0394
2:12930004:T:C	50	98	0.78	0.02088
2:12930024:C:T	50	96	0.74	0.4247
2:12930150:C:T	50	92	0.78	0.2496
2:12930301:T:C	50	96	0.74	0.06954
2:12930456:G:A	50	98	0.85	0.1253
2:12930750:C:T	50	98	0.85	0.02342
2:12930791:G:A	50	100	0.96	0.1149
2:12931003:A:G	50	100	0.97	0.01906
2:12932009:C:A	50	100	0.97	0.01652
2:12932314:T:C	50	100	0.99	0.01035
2:12932374:C:G	50	100	0.95	0.01834
2:12932831:T:C	50	100	0.99	0.07625
2:12933232:A:T	50	98	0.9	0.01071
2:12933249:C:A	50	100	0.99	0.1325
2:12933341:A:T	50	98	0.89	0.02397
2:12933436:G:A	50	100	0.99	0.2008
2:12933579:T:A	50	100	0.87	0.01325
2:12933743:C:T	50	100	0.99	0.07153
2:12933841:G:A	50	100	0.99	0.4014
2:12934075:T:C	50	100	0.96	0.07426
2:12934500:G:C	50	100	0.99	0.2524
2:12935318:G:T	50	100	0.99	0.1278
2:12935364:T:A	50	100	0.99	0.1276
2:12935365:A:G	50	100	0.99	0.1276
2:12935373:C:T	50	100	0.97	0.07389
2:12935792:A:G	50	100	0.98	0.02179
2:12936078:C:T	50	100	1	0.07044
2:12936376:T:C	50	100	1	0.1305
2:12936605:T:C	50	96	0.99	0.2691
2:12936918:T:G	50	100	1	0.185
2:12937669:C:A	50	98	1	0.1284
2:12938120:A:G	50	100	1	0.01398
2:12938463:A:G	50	100	1	0.03577
2:12938468:T:C	50	98	0.99	0.2867
2:12938605:T:C	50	100	1	0.258
2:12938789:C:T	50	100	0.96	0.01598
2:12938815:C:A	50	100	1	0.03286
2:12938868:G:T	50	100	0.98	0.1182
2:12939203:A:G	50	100	1	0.1874
2:12939359:A:C	50	100	0.83	0.02052
2:12939377:A:G	50	100	1	0.2244
2:12940094:A:C	50	100	1	0.2021
2:12940481:A:G	50	100	0.92	0.06427
2:12940740:T:C	50	100	0.97	0.0797
2:12941095:A:G	50	98	1	0.01943
2:12941568:G:A	50	100	1	0.1284
2:12941929:A:G	50	100	0.97	0.2643
2:12941954:G:C	49	100	1	0.2052
2:12942135:C:A	50	100	1	0.2064
2:12943099:A:G	50	100	1	0.03577
2:12943275:A:C	50	100	1	0.4334
2:12943356:T:A	50	100	0.98	0.1029
2:12943670:T:C	50	100	0.98	0.1077
2:12944115:C:T	50	100	1	0.1225
2:12944204:A:C	50	100	0.8	0.03813
2:12944696:C:T	50	100	1	0.03195
2:12944757:G:T	50	100	1	0.1868
2:12944764:T:C	50	100	1	0.1868
2:12944960:C:T	50	100	0.98	0.01906
2:12945010:G:A	50	100	1	0.01471
2:12945040:C:T	50	100	1	0.415
2:12945109:A:T	50	100	1	0.07026
2:12945185:T:C	50	100	1	0.01924
2:12945427:C:T	50	100	1	0.01271
2:12945473:C:T	50	100	1	0.1868
2:12945826:T:G	50	100	0.85	0.02578
2:12945904:C:T	50	100	0.99	0.1184
2:12946008:G:A	50	100	1	0.01471
2:12946034:G:T	50	100	0.99	0.1184
2:12946324:A:G	50	100	1	0.1866
2:12947106:A:G	50	100	1	0.1866
2:12947298:C:A	50	98	0.96	0.1481
2:12947299:G:A	50	100	1	0.1859
2:12947410:C:T	50	98	1	0.2111
2:12947451:G:A	50	100	1	0.01906
2:12947569:G:T	50	94	0.97	0.2878
2:12947799:C:T	50	100	0.74	0.02142
2:12947937:T:C	50	98	1	0.415
2:12948254:A:G	50	100	1	0.1859
2:12948299:T:C	50	100	1	0.07752
2:12948448:T:C	50	100	1	0.1861
2:12948654:G:T	50	100	1	0.0138
2:12948901:A:G	50	100	1	0.07734
2:12948946:A:G	50	100	1	0.1861
2:12949100:C:A	50	100	0.97	0.2631
2:12949588:C:T	50	100	1	0.2097
2:12949606:G:A	50	100	1	0.4512
2:12949801:T:G	50	100	0.92	0.01325
2:12949813:G:A	50	100	0.99	0.0138
2:12949917:T:C	50	100	0.97	0.2816
2:12950055:G:A	50	100	0.99	0.4515
2:12950082:A:G	50	100	0.98	0.1147
2:12950284:C:A	50	100	1	0.1866
2:12951318:C:T	50	100	0.98	0.4016
2:12951642:C:T	50	100	0.98	0.1171
2:12951647:A:G	50	100	0.78	0.03486
2:12951651:G:A	50	98	0.93	0.07843
2:12951653:A:G	50	100	0.93	0.07389
2:12951655:A:G	50	100	0.69	0.01289
2:12951732:C:A	50	100	1	0.1175
2:12951890:A:G	50	100	1	0.4334
2:12952320:G:C	50	98	0.99	0.1331
2:12952556:T:G	50	100	1	0.01398
2:12952634:A:G	50	98	0.99	0.1331
2:12952664:A:C	50	100	1	0.1173
2:12952905:G:T	50	98	0.99	0.2041
2:12953026:A:G	50	100	0.98	0.07008
2:12953318:A:G	50	98	0.99	0.2721
2:12953412:G:T	50	98	0.99	0.1255
2:12953619:C:T	50	100	1	0.01398
2:12954086:C:T	50	100	0.99	0.07081
2:12954214:A:G	50	100	1	0.01797
2:12954574:G:T	50	98	0.95	0.1202
2:12955127:A:T	50	100	0.95	0.122
2:12955657:C:A	49	98	0.99	0.2322
2:12955905:G:A	50	98	0.99	0.2322
2:12956092:C:T	50	98	0.98	0.2084
2:12956182:G:T	50	100	1	0.0216
2:12956544:A:G	49	98	1	0.07934
2:12957067:G:A	50	100	1	0.01797
2:12957584:A:G	50	100	0.99	0.1193
2:12957615:C:G	50	98	0.99	0.2108
2:12957852:T:C	50	100	1	0.01398
2:12957930:C:T	50	100	1	0.01107
2:12958153:C:T	50	100	1	0.1852
2:12958293:G:A	50	100	0.99	0.1146
2:12958570:G:A	50	100	0.96	0.02142
2:12958607:T:C	50	100	1	0.01398
2:12958730:G:A	50	100	0.99	0.1146
2:12958753:C:A	50	100	0.96	0.1042
2:12958895:T:G	50	100	1	0.01398
2:12959004:A:G	50	100	1	0.01398
2:12959323:G:A	50	98	0.99	0.2329
2:12959324:A:T	50	100	0.98	0.1409
2:12959365:A:C	50	100	0.99	0.4984
2:12959952:C:A	50	100	1	0.01398
2:12960606:G:T	50	100	1	0.01107
2:12960747:A:G	50	100	0.97	0.01797
2:12961156:G:T	50	100	1	0.1848
2:12961958:C:T	50	100	1	0.1356
2:12962296:A:G	50	100	1	0.07807
2:12962298:T:C	50	100	0.99	0.1525
2:12962487:A:G	50	100	0.97	0.1578
2:12962865:A:G	50	98	0.99	0.1331
2:12963430:C:A	50	98	1	0.3691
2:12963479:A:G	50	100	0.94	0.04394
2:12964427:C:G	50	100	0.98	0.157
2:12964462:A:G	50	98	1	0.3706
2:12965096:G:A	50	98	0.99	0.2727
2:12965143:T:C	50	100	0.98	0.1387
2:12965186:T:C	50	100	1	0.07825
2:12965413:A:T	50	100	1	0.07825
2:12966461:A:T	50	98	1	0.1518
2:12966524:A:G	50	98	1	0.07825
2:12967075:A:G	50	100	0.99	0.01797
2:12968078:C:T	50	100	0.99	0.1592
2:12968085:G:A	50	100	0.85	0.01634
2:12968125:A:G	50	98	0.99	0.471
2:12968328:C:A	50	98	0.99	0.06554
2:12968555:T:A	50	98	0.84	0.01761
2:12968586:G:C	50	100	0.98	0.1393
2:12968768:C:T	50	100	1	0.01398
2:12968822:T:A	50	96	0.63	0.02052
2:12968866:C:G	50	100	0.95	0.01779
2:12968867:G:A	50	100	0.92	0.01561
2:12968896:T:C	50	100	0.98	0.3769
2:12969263:T:C	50	98	0.98	0.4105
2:12969390:G:A	50	100	0.99	0.01797
2:12969473:G:A	50	100	0.99	0.1175
2:12969574:G:A	50	100	0.99	0.01398
2:12970212:A:G	50	98	0.96	0.1383
2:12970354:G:T	50	100	0.94	0.08007
2:12970369:C:A	50	98	0.97	0.4826
2:12971262:T:C	50	100	0.97	0.3591
2:12971362:G:A	50	98	0.96	0.4811
2:12971394:T:A	50	98	0.96	0.2725
2:12972635:C:A	50	98	0.76	0.03214
2:12972702:C:T	50	100	0.88	0.2515
2:12973063:A:G	50	100	0.89	0.2228
2:12973126:A:G	50	100	0.8	0.02941
2:12973336:G:A	50	98	0.95	0.2801
2:12973607:C:T	50	100	0.71	0.0207
2:12973717:C:T	50	100	0.95	0.4021
2:12974347:A:G	50	100	0.96	0.2253
2:12974457:G:A	50	100	0.95	0.278
2:12974679:T:C	50	100	0.98	0.01761
2:12974750:A:T	50	100	0.74	0.0118
2:12974854:A:G	50	100	0.93	0.07099
2:12975246:T:C	50	98	0.96	0.1086
2:12975269:G:T	50	100	0.95	0.2006
2:12975562:A:G	50	98	0.97	0.1621
2:12975978:T:G	50	100	0.96	0.01325
2:12976702:C:T	50	100	0.91	0.05065
2:12976974:C:A	50	100	0.94	0.07099
2:12977042:C:T	50	100	0.96	0.2006
2:12977148:C:T	50	100	0.92	0.05991
2:12977267:C:A	50	100	0.78	0.04303
2:12977269:C:A	50	94	0.72	0.2295
2:12977271:A:C	50	92	0.79	0.2113
2:12977273:A:C	50	94	0.82	0.08588
2:12977807:T:C	50	100	0.93	0.02487
2:12977858:C:T	50	100	0.95	0.07081
2:12978269:G:A	50	100	0.98	0.2331
2:12978352:G:C	50	100	0.95	0.07081
2:12978394:C:T	50	100	0.97	0.2771
2:12978525:C:T	50	100	0.96	0.2124
2:12978833:C:G	50	98	0.97	0.2767
2:12978836:A:G	50	100	0.97	0.3736
2:12979885:C:T	50	100	0.96	0.2017
2:12980086:A:G	50	100	0.95	0.07081
2:12980152:T:G	50	98	0.96	0.07371
2:12980574:T:A	50	98	0.98	0.3971
2:12980637:C:T	50	98	0.98	0.3971
2:12980715:G:A	50	98	0.98	0.3896
2:12980944:C:A	50	98	0.95	0.07371
2:12980960:A:G	50	98	0.97	0.3751
2:12981009:C:T	50	98	0.98	0.3971
2:12981020:T:C	50	98	0.93	0.1696
2:12981042:C:T	50	98	0.97	0.3969
2:12981339:C:T	50	98	0.97	0.3891
2:12981399:C:T	50	98	0.97	0.3891
2:12981465:A:G	50	98	0.97	0.3889
2:12981782:G:A	50	98	0.95	0.2761
2:12981888:C:T	50	98	0.96	0.3974
2:12982372:A:G	50	100	0.96	0.03341
2:12982791:C:T	50	98	0.93	0.07317
2:12982861:T:C	50	98	0.92	0.2863
2:12983054:A:C	50	94	0.95	0.3094
2:12983204:G:T	50	94	0.94	0.4334
2:12983297:G:C	50	98	0.92	0.1091
2:12984252:C:T	50	98	0.66	0.01979
2:12984321:T:G	50	100	0.87	0.0728
2:12984373:T:G	50	100	0.95	0.2346
2:12984497:G:A	50	100	0.98	0.01779
2:12984826:T:C	50	100	0.7	0.02052
2:12985292:A:G	50	100	0.97	0.435
2:12985545:C:T	50	100	0.95	0.1999
2:12986003:C:A	50	100	0.93	0.06518
2:12986153:A:G	50	100	0.98	0.4357
2:12986404:G:A	50	100	0.95	0.01162
2:12987092:T:A	50	100	0.98	0.4354
2:12987437:C:T	50	94	0.68	0.1051
2:12987596:A:G	50	98	0.95	0.3302
2:12987761:G:C	50	100	1	0.01761
2:12988048:G:T	50	100	0.96	0.2335
2:12988471:G:T	50	100	0.96	0.2046
2:12988472:G:A	50	100	0.98	0.4274
2:12988868:G:T	49	100	0.98	0.4272
2:12989580:A:T	50	100	0.97	0.4375
2:12989678:T:C	50	100	0.96	0.1107
2:12989770:A:G	50	98	0.97	0.4359
2:12989952:T:C	50	98	0.94	0.2219
2:12990135:A:C	50	100	0.96	0.01216
2:12990306:C:T	50	100	0.98	0.4346
2:12990504:T:C	50	100	0.95	0.1672
2:12990738:G:C	50	98	0.94	0.2329
2:12991152:A:G	50	100	0.96	0.1106
2:12991484:T:A	50	100	0.98	0.4355
2:12991492:A:G	50	100	1	0.01707
2:12991679:A:G	50	100	0.97	0.4355
2:12991836:C:T	50	100	0.93	0.1959
2:12992027:T:C	50	96	0.95	0.4379
2:12992164:A:T	50	94	0.86	0.4539
2:12992455:G:A	50	98	0.88	0.05919
2:12992661:G:A	50	98	0.86	0.2638
2:12992663:G:A	50	98	0.86	0.2642
2:12992666:T:C	50	100	0.88	0.4604
2:12992852:A:C	50	98	0.92	0.4867
2:12992916:A:T	50	100	0.93	0.43120000000000003
2:12992961:C:T	50	98	0.93	0.4985
2:12993030:G:A	50	94	0.88	0.1828
2:12993241:T:G	50	100	0.99	0.4904
2:12993342:C:T	50	100	0.92	0.142
2:12993431:C:T	50	100	0.99	0.4902
2:12993752:T:C	50	100	0.99	0.4907
2:12993803:A:G	50	100	0.99	0.4906
2:12993869:T:A	50	100	1	0.01797
2:12993884:A:G	50	100	0.99	0.4904
2:12993986:A:G	50	100	0.96	0.2317
2:12994156:T:C	50	100	0.98	0.3649
2:12994521:A:C	50	100	1	0.01797
2:12994651:A:C	50	100	1	0.01797
2:12994678:A:G	50	100	0.99	0.472
2:12995093:G:A	50	100	0.99	0.4882
2:12995430:T:G	50	100	0.81	0.01089
2:12995796:A:G	50	100	1	0.01797
2:12995916:C:A	50	100	0.99	0.4702
2:12996102:A:G	50	100	0.97	0.2738
2:12996888:T:C	50	100	0.97	0.2776
2:12997182:T:G	50	100	0.99	0.01797
2:12997228:T:C	50	100	0.98	0.4902
2:12997311:G:A	50	100	0.96	0.2731
2:12997471:A:T	50	98	0.85	0.2337
2:12997474:A:T	50	92	0.86	0.4501
2:12997477:T:A	50	94	0.91	0.09096
2:12997480:T:A	50	100	0.99	0.01797
2:12997484:A:T	50	100	0.99	0.01797
2:12997639:T:C	50	100	0.96	0.2772
2:12997753:A:C	50	100	0.79	0.03903
2:12997976:T:C	50	100	0.98	0.0118
2:12998981:C:T	50	98	0.93	0.08388
2:12999139:A:G	50	96	0.88	0.156
2:12999159:G:A	50	100	0.96	0.2328
2:12999189:A:C	50	100	0.97	0.488
2:12999273:A:G	50	100	0.98	0.01797
2:12999322:T:C	50	100	0.92	0.08243
2:12999390:T:C	50	98	0.86	0.2032
2:12999955:A:G	50	100	0.95	0.2663
2:13000023:G:A	50	100	0.93	0.01598
2:13000111:C:T	50	96	0.9	0.06772
2:13000135:A:G	50	94	0.9	0.427
2:13000261:G:A	50	98	0.8	0.07516
2:13000271:T:C	50	88	0.86	0.2883
2:13000273:C:T	50	100	0.88	0.01906
2:13000351:A:G	50	94	0.85	0.07135
2:13000487:A:G	50	84	0.77	0.4375
2:13000563:G:T	50	98	0.85	0.01852
2:13001324:G:A	50	98	0.82	0.01979
2:13001333:G:A	50	100	0.81	0.06917
2:13001567:A:C	50	100	0.92	0.0118
2:13001814:A:T	50	100	0.96	0.1423
2:13002048:T:C	50	100	0.95	0.02796
2:13002055:C:A	50	100	0.92	0.01162
2:13002290:T:C	50	100	0.96	0.09168
2:13002593:T:A	50	100	0.97	0.3259
2:13002790:A:T	50	100	0.96	0.1434
2:13003347:T:C	50	98	0.97	0.08896
2:13003408:T:G	50	96	0.97	0.4192
2:13003594:T:C	50	100	0.96	0.1434
2:13004516:C:G	50	100	0.94	0.02378
2:13005201:G:A	50	100	0.98	0.1407
2:13005935:C:T	50	100	0.98	0.09513
2:13006450:A:G	50	100	0.97	0.01325
2:13006520:T:C	50	100	0.98	0.1195
2:13006992:A:G	50	100	0.96	0.06609
2:13007029:T:C	50	100	0.98	0.2585
2:13007048:G:A	50	100	0.98	0.1182
2:13007681:C:A	50	100	0.99	0.118
2:13007682:A:G	50	100	0.98	0.3237
2:13007939:T:C	50	100	0.98	0.3248
2:13007987:A:T	50	100	0.86	0.01107
2:13008140:T:C	50	100	0.98	0.3239
2:13008491:C:T	50	96	0.97	0.4119
2:13008963:T:C	50	100	0.98	0.3239
2:13009611:C:T	50	98	0.97	0.08914
2:13009665:T:C	50	100	0.99	0.1182
2:13009715:G:A	50	100	0.97	0.142
2:13009737:A:G	50	100	0.9	0.01507
2:13009800:A:G	49	93.9	0.89	0.05392
2:13009802:A:G	49	91.8	0.88	0.1714
2:13009804:A:G	48	91.7	0.85	0.04285
2:13010367:G:T	50	100	0.82	0.01089
2:13011178:G:A	50	100	0.91	0.05211
2:13011788:G:T	50	100	0.82	0.01089
2:13012462:T:G	49	93.9	0.96	0.4664
2:13012473:G:T	50	100	0.97	0.01035
2:13012643:T:C	50	100	0.97	0.2634
2:13012690:C:T	50	100	0.97	0.09205
2:13012726:A:G	50	100	0.83	0.01325
2:13013440:C:T	50	100	0.99	0.1235
2:13013888:C:T	50	100	0.98	0.2751
2:13014471:A:G	50	98	0.99	0.1895
2:13014831:G:A	50	98	0.99	0.122
2:13014839:G:A	50	100	0.82	0.01144
2:13014853:G:A	50	100	0.98	0.07407
2:13015192:T:C	50	100	1	0.0659
2:13015265:T:C	50	100	0.98	0.07444
2:13015284:A:G	50	100	0.99	0.02542
2:13015392:A:G	50	98	0.98	0.2774
2:13015687:C:A	50	100	0.9	0.02197
2:13015895:A:G	50	100	1	0.06082
2:13016091:T:C	50	100	0.99	0.1106
2:13016150:G:A	50	100	0.99	0.09532
2:13016260:T:G	50	100	1	0.1888
2:13016264:T:C	50	100	1	0.06572
2:13016357:A:G	50	100	0.96	0.01471
2:13016417:C:T	50	100	0.86	0.02179
2:13016850:T:A	50	98	0.99	0.08842
2:13017965:C:T	50	100	1	0.01561
2:13018419:C:G	50	100	1	0.01525
2:13018457:G:A	50	100	1	0.07498
2:13018524:A:T	50	100	0.99	0.02233
2:13018756:C:G	50	100	1	0.06536
2:13018938:C:T	50	100	0.99	0.01561
2:13019264:G:T	50	100	1	0.01162
2:13019612:C:G	50	100	1	0.4158
2:13019844:A:G	50	100	1	0.3963
2:13020103:T:C	50	100	1	0.01162
2:13020222:C:G	50	100	1	0.1879
2:13020437:G:C	50	100	1	0.01235
2:13020760:G:A	50	100	1	0.1209
2:13020857:A:G	50	100	0.99	0.08515
2:13020883:A:C	50	100	1	0.01198
2:13021295:T:A	50	100	1	0.3963
2:13021713:C:T	50	100	1	0.0187
2:13022184:T:C	50	100	0.99	0.2916
2:13022563:G:C	50	100	1	0.3844
2:13023069:T:C	50	100	0.9	0.01325
2:13023223:G:A	50	100	1	0.0768
2:13023528:C:A	50	100	1	0.01235
2:13023747:T:C	50	100	1	0.06518
2:13023774:C:T	50	96	0.97	0.05919
2:13023913:G:C	50	100	1	0.386
2:13024097:A:G	50	100	0.95	0.01779
2:13024136:A:G	50	100	0.98	0.3976
2:13024470:T:C	50	100	1	0.187
2:13024673:G:A	50	100	1	0.01162
2:13024827:G:T	50	100	0.99	0.0797
2:13025001:C:G	50	100	1	0.3983
2:13025721:A:T	50	100	1	0.2008
2:13025804:A:C	50	100	1	0.187
2:13025859:G:A	50	100	1	0.08515
2:13026000:C:T	50	100	1	0.06518
2:13026244:G:A	50	100	1	0.0768
2:13027133:A:C	50	100	1	0.3825
2:13027155:T:C	50	100	1	0.0768
2:13027169:A:C	50	100	0.99	0.1941
2:13027497:C:T	50	98	1	0.0158
2:13027558:T:C	50	100	0.99	0.01253
2:13027985:C:G	50	100	0.99	0.07934
2:13028107:A:G	50	100	0.99	0.4161
2:13028526:G:A	50	100	1	0.01162
2:13028577:T:A	50	100	1	0.06609
2:13028578:T:A	45	100	1	0.2723
2:13028692:G:A	50	100	1	0.01162
2:13028906:T:C	50	100	0.99	0.4158
2:13028980:A:C	50	100	1	0.4139
2:13029218:G:A	50	100	0.93	0.01053
2:13029448:A:G	50	100	1	0.4161
2:13029552:C:T	50	100	1	0.4076
2:13029643:C:A	50	98	0.94	0.1333
2:13029645:C:A	50	96	0.99	0.3992
2:13029669:G:A	50	100	1	0.4178
2:13030076:G:A	44	93.2	0.96	0.3635
2:13030092:C:T	36	88.9	0.98	0.4203
2:13030660:C:G	50	100	1	0.06627
2:13030898:C:T	50	100	0.98	0.07934
2:13030948:C:G	50	100	1	0.01235
2:13031066:C:G	49	100	1	0.1905
2:13031206:A:T	50	98	1	0.4158
2:13031257:C:G	49	100	1	0.06645
2:13031489:A:T	50	100	1	0.4136
2:13031603:A:G	50	100	1	0.3971
2:13032052:G:A	50	100	1	0.4174
2:13032114:C:T	50	98	0.99	0.2182
2:13032670:T:C	50	100	0.99	0.1351
2:13033315:C:A	50	98	0.96	0.04248
2:13033317:C:A	50	100	1	0.4172
2:13033397:A:T	50	100	0.96	0.1905
2:13033417:A:G	50	100	0.91	0.01198
2:13033509:C:T	50	100	1	0.01071
2:13033524:C:T	50	100	0.99	0.02251
2:13033616:G:A	49	95.9	1	0.1859
2:13033846:G:A	50	100	0.98	0.01198
2:13034033:C:T	50	100	1	0.01162
2:13034508:A:G	50	100	1	0.4099
2:13034509:A:C	50	100	1	0.4099
2:13034624:G:A	50	100	1	0.01652
2:13035011:G:A	50	96	0.98	0.07807
2:13035062:C:A	50	98	1	0.4114
2:13035091:A:G	50	100	0.99	0.09277
2:13035242:C:A	49	100	0.98	0.01688
2:13035244:C:A	48	87.5	0.92	0.3212
2:13035246:A:C	48	97.9	0.88	0.02397
2:13035263:T:C	45	97.8	0.75	0.03032
2:13035265:T:C	46	78.3	0.96	0.1761
2:13035271:C:T	44	100	0.81	0.02487
2:13035400:A:G	48	95.8	0.98	0.4486
2:13036396:T:C	50	98	0.99	0.09296
2:13037237:C:T	50	96	1	0.0837
2:13037261:G:A	50	98	0.99	0.1164
2:13037542:A:G	50	98	0.99	0.1187
2:13037759:T:A	50	100	1	0.0158
2:13037795:A:T	50	98	0.99	0.4203
2:13037841:G:C	50	98	0.99	0.4225
2:13038008:C:A	50	98	0.99	0.1618
2:13038212:A:G	50	100	0.98	0.1189
2:13038338:T:C	50	98	0.97	0.1763
2:13038368:G:A	50	100	0.98	0.09877
2:13038922:C:T	50	100	0.9	0.02124
2:13038923:G:A	50	100	0.98	0.0167
2:13039664:A:G	50	100	0.99	0.4074
2:13039820:G:A	50	100	1	0.01543
2:13039983:G:C	50	100	1	0.01507
2:13040137:C:T	50	100	0.99	0.01198
2:13040342:G:C	50	100	0.96	0.02142
2:13040415:T:A	50	100	0.96	0.01779
2:13040804:C:G	50	100	1	0.01398
2:13040859:C:T	50	100	0.99	0.02324
2:13040998:A:G	50	100	0.99	0.1538
2:13041137:C:T	50	100	0.97	0.1538
2:13041195:T:C	50	100	1	0.07861
2:13041233:G:A	50	100	0.93	0.06264
2:13041336:C:T	50	100	1	0.1498
2:13041437:A:G	50	100	1	0.07171
2:13041564:T:C	50	98	0.98	0.07008
2:13041637:G:A	49	100	1	0.1538
2:13041724:G:A	50	100	1	0.2322
2:13041765:C:T	50	100	0.96	0.07879
2:13041972:G:A	50	100	1	0.01507
2:13042238:G:A	50	100	1	0.1538
2:13042252:T:C	50	100	1	0.2322
2:13042478:A:G	50	100	0.94	0.0423
2:13042648:A:G	50	100	0.98	0.1097
2:13042937:A:G	50	100	0.99	0.4072
2:13042981:T:C	50	100	0.99	0.1538
2:13043073:A:T	50	98	0.97	0.3622
2:13043386:T:G	50	100	1	0.2322
2:13043726:G:A	49	100	1	0.02124
2:13043817:A:G	50	98	1	0.0167
2:13043884:C:T	50	98	1	0.1498
2:13044050:T:G	50	100	1	0.07861
2:13044127:G:T	50	100	1	0.07861
2:13044289:A:G	50	100	0.96	0.01616
2:13044305:C:A	50	100	0.98	0.07988
2:13044726:A:G	50	100	1	0.02324
2:13044852:A:T	50	100	0.98	0.1498
2:13044899:T:C	50	100	1	0.07861
2:13045210:C:T	50	100	0.98	0.1097
2:13045794:G:A	50	100	1	0.07861
2:13045807:G:A	50	100	1	0.01906
2:13045936:A:C	50	100	0.97	0.09895
2:13046080:T:C	50	100	1	0.01543
2:13046281:C:T	50	100	1	0.1536
2:13046286:T:G	50	100	1	0.2322
2:13046311:G:A	50	100	0.99	0.1113
2:13046418:T:C	50	100	1	0.07898
2:13046458:T:C	50	100	1	0.07879
2:13046511:T:C	50	100	1	0.07879
2:13046948:A:T	50	100	1	0.07571
2:13047058:T:C	50	100	1	0.01906
2:13047149:C:T	50	100	1	0.0167
2:13047168:G:A	50	100	1	0.01543
2:13047870:T:C	50	100	0.98	0.0138
2:13048074:A:G	50	100	1	0.1498
2:13048297:A:T	50	100	1	0.07571
2:13048309:A:G	50	100	1	0.3658
2:13048623:G:A	50	100	1	0.3655
2:13049143:G:C	50	100	1	0.02124
2:13049559:T:A	50	100	0.98	0.0138
2:13049915:G:A	50	100	1	0.07861
2:13050261:C:A	50	100	1	0.152
2:13050287:A:G	50	100	1	0.02433
2:13050445:G:A	50	100	1	0.07861
2:13050588:A:C	50	100	1	0.1521
2:13050703:G:C	50	100	1	0.3658
2:13050933:T:C	50	100	0.92	0.03014
2:13051151:T:C	50	100	1	0.366
2:13051440:T:A	50	100	0.98	0.07208
2:13051489:C:T	50	100	0.98	0.07226
2:13051873:C:A	50	98	1	0.02433
2:13052046:G:A	50	100	1	0.3417
2:13052067:T:C	50	100	1	0.01235
2:13052382:G:A	50	100	1	0.4011
2:13052619:G:A	50	100	1	0.07244
2:13052723:G:A	50	100	1	0.408
2:13053249:T:A	50	100	0.98	0.01071
2:13053262:G:A	50	100	0.99	0.0728
2:13053420:C:G	50	100	0.98	0.08079
2:13053518:C:T	50	100	1	0.1129
2:13053669:T:G	50	100	1	0.2073
2:13053825:G:T	50	100	0.95	0.01561
2:13053929:A:G	50	100	1	0.07298
2:13053931:T:G	50	100	1	0.07298
2:13054123:C:T	50	100	1	0.2075
2:13054134:T:C	50	100	1	0.134
2:13054520:A:C	50	100	1	0.1133
2:13054539:A:G	50	100	1	0.2934
2:13054770:A:G	50	100	0.82	0.02741
2:13055004:C:G	50	100	0.92	0.03032
2:13055019:A:T	50	100	1	0.2061
2:13055357:G:C	49	100	1	0.2075
2:13055414:A:G	50	100	1	0.2075
2:13055632:T:C	50	98	1	0.2075
2:13055831:C:T	50	100	0.92	0.02106
2:13055848:A:G	50	100	1	0.2075
2:13055950:A:G	50	100	1	0.07117
2:13056082:G:A	50	100	1	0.02088
2:13056784:C:G	50	100	1	0.07335
2:13056801:C:T	50	100	1	0.4087
2:13057410:G:A	50	100	0.98	0.01089
2:13057423:C:T	50	100	1	0.07298
2:13057600:A:G	50	100	1	0.1135
2:13058030:A:T	50	100	1	0.07335
2:13058236:C:T	50	100	1	0.01797
2:13058290:A:C	50	100	1	0.07898
2:13058645:G:C	50	100	1	0.02088
2:13058833:C:T	50	100	0.92	0.03032
2:13059196:T:C	50	98	0.95	0.3326
2:13059231:A:G	50	100	1	0.1135
2:13059270:A:G	50	100	1	0.07353
2:13059398:A:T	50	100	1	0.02106
2:13059579:G:A	50	100	1	0.07335
2:13059615:C:G	50	100	1	0.2081
2:13059625:G:C	50	100	1	0.07335
2:13059715:A:G	50	98	0.98	0.01961
2:13059989:C:T	50	100	1	0.02088
2:13059995:A:G	50	100	1	0.07371
2:13060017:C:A	50	100	0.99	0.2082
2:13060284:G:A	50	100	1	0.1389
2:13060366:G:T	50	100	1	0.07389
2:13060543:A:G	50	100	1	0.0797
2:13060864:A:G	50	100	1	0.1389
2:13061084:A:T	50	100	0.98	0.0354
2:13061415:G:A	50	100	1	0.0719
2:13061765:T:A	50	100	1	0.299
2:13062091:T:G	50	100	1	0.1391
2:13062181:G:T	50	100	1	0.1391
2:13062233:C:T	50	100	1	0.08007
2:13062464:C:A	50	100	1	0.07426
2:13062582:C:T	50	100	1	0.01198
2:13062806:C:G	50	100	1	0.2133
2:13062973:A:T	50	100	1	0.07335
2:13062979:A:C	50	100	1	0.2939
2:13063149:G:A	50	100	1	0.2133
2:13063190:A:G	50	100	1	0.1391
2:13063338:T:C	50	100	1	0.07444
2:13063809:G:A	50	100	1	0.2135
2:13063893:G:A	50	100	1	0.0797
2:13063920:A:T	50	100	1	0.1391
2:13064386:T:C	50	100	1	0.3731
2:13064487:A:T	50	100	1	0.07952
2:13064488:T:G	50	100	1	0.07952
2:13064541:T:A	50	100	1	0.3731
2:13064689:T:C	50	100	1	0.09096
2:13065281:A:G	50	100	0.99	0.1207
2:13065382:G:A	50	100	1	0.07462
2:13065635:T:C	50	100	1	0.02251
2:13065980:G:A	50	100	0.99	0.2936
2:13066110:C:T	50	100	0.99	0.1206
2:13066190:T:G	50	100	1	0.07462
2:13066387:C:T	50	100	0.99	0.2141
2:13066414:C:T	50	100	0.95	0.03885
2:13066642:G:A	50	100	0.96	0.01707
2:13066654:A:G	50	100	0.98	0.08079
2:13066681:A:C	50	100	1	0.07462
2:13066820:T:C	50	100	1	0.07462
2:13066884:C:A	50	100	0.99	0.1394
2:13067242:T:G	50	100	1	0.0797
2:13067464:C:T	50	100	1	0.07462
2:13067757:G:A	50	100	1	0.01634
2:13067787:G:T	50	100	1	0.02578
2:13067935:C:T	50	100	1	0.07353
2:13068321:C:T	50	100	1	0.08134
2:13068684:T:G	50	98	0.97	0.07244
2:13068850:G:A	50	100	0.99	0.1382
2:13069034:G:T	50	100	0.82	0.01852
2:13069120:C:A	50	100	0.96	0.04212
2:13069143:C:T	50	100	0.97	0.1024
2:13069175:C:T	50	100	0.99	0.1382
2:13069238:A:G	50	100	0.99	0.1382
2:13069249:C:T	50	100	0.99	0.2126
2:13069300:A:G	50	100	0.99	0.1382
2:13069326:T:G	50	100	0.99	0.1382
2:13069555:G:A	50	100	0.99	0.2126
2:13069849:T:C	50	100	0.95	0.02596
2:13070029:C:A	50	100	1	0.01434
2:13070707:G:A	50	100	1	0.02233
2:13070899:G:T	50	100	0.99	0.2126
2:13070949:G:C	50	100	1	0.07444
2:13071318:T:C	50	100	1	0.0817
2:13071377:T:C	50	100	1	0.08152
2:13071499:T:C	50	100	1	0.3822
2:13071627:A:G	50	98	0.98	0.1383
2:13071628:T:A	50	98	0.98	0.1383
2:13071640:T:A	50	98	1	0.01961
2:13071676:T:A	48	97.9	0.89	0.07317
2:13071700:C:T	48	83.3	0.86	0.1104
2:13071737:G:A	44	84.1	0.84	0.2534
2:13071758:A:C	49	98	0.94	0.03867
2:13071850:T:G	50	90	0.84	0.04811
2:13071885:G:A	49	100	0.99	0.1387
2:13071926:G:A	49	100	1	0.319
2:13071940:C:T	49	100	0.99	0.07462
2:13072679:G:A	50	100	1	0.07462
2:13072743:G:A	50	100	1	0.07462
2:13072896:T:C	50	100	0.99	0.08097
2:13073088:C:T	50	100	0.99	0.1383
2:13073124:G:A	50	100	1	0.01961
2:13073166:T:G	50	100	1	0.07462
2:13073205:C:T	50	100	0.99	0.08097
2:13073356:T:A	50	100	0.95	0.0423
2:13073408:C:A	50	100	1	0.01507
2:13073436:T:A	50	100	0.99	0.1385
2:13073483:A:C	50	100	1	0.07462
2:13073491:A:G	50	100	0.99	0.1385
2:13073650:G:A	50	100	1	0.09096
2:13073910:G:A	50	100	0.99	0.1385
2:13074011:C:G	50	100	0.94	0.01725
2:13074023:C:G	50	100	1	0.07444
2:13074179:C:T	50	100	1	0.08152
2:13074213:C:A	50	100	0.99	0.01507
2:13074242:G:A	50	100	1	0.07444
2:13074300:A:G	50	100	1	0.2128
2:13074564:T:G	50	100	0.99	0.1383
2:13074775:G:C	50	100	0.99	0.1383
2:13074927:C:A	50	100	1	0.09096
2:13074959:G:A	50	100	0.99	0.1383
2:13075003:A:T	50	100	1	0.0118
2:13075040:C:T	49	100	0.99	0.08097
2:13075093:A:C	50	100	0.97	0.03867
2:13075351:A:G	50	100	0.99	0.1382
2:13075936:C:A	50	100	0.99	0.1382
2:13075944:C:A	50	100	0.99	0.1382
2:13075972:A:G	50	100	1	0.07444
2:13075996:A:G	50	100	1	0.09114
2:13076230:C:T	50	100	0.99	0.1382
2:13076279:C:T	50	100	1	0.09114
2:13076402:A:G	50	100	0.99	0.1382
2:13076422:A:G	50	100	1	0.07444
2:13076466:A:T	50	100	0.99	0.1382
2:13076939:A:G	50	100	1	0.1382
2:13076979:T:C	50	100	1	0.1382
2:13077114:G:A	50	100	1	0.1382
2:13077537:A:G	50	100	1	0.1383
2:13077597:G:A	50	100	0.99	0.1382
2:13077621:A:G	50	100	1	0.1382
2:13077819:T:C	50	100	0.99	0.09114
2:13077824:T:A	50	100	1	0.1382
2:13077934:T:G	50	100	1	0.1382
2:13078045:G:T	50	100	1	0.1382
2:13078299:A:G	50	100	1	0.1382
2:13078393:G:T	50	100	1	0.1382
2:13078639:G:C	50	100	1	0.07444
2:13078740:A:G	50	100	1	0.1382
2:13078763:T:C	50	100	1	0.07444
2:13079398:G:A	50	100	1	0.1184
2:13079440:T:C	50	100	0.97	0.07462
2:13079471:T:C	50	100	0.92	0.04339
2:13079505:G:A	50	100	0.87	0.01961
2:13079557:A:G	50	100	1	0.1207
2:13079608:A:G	50	100	1	0.1207
2:13079651:T:C	50	100	1	0.1207
2:13079668:C:T	50	100	1	0.01961
2:13079778:A:G	50	100	1	0.1207
2:13079812:G:T	50	100	1	0.3989
2:13079836:C:T	50	100	1	0.1954
2:13080026:A:T	50	100	1	0.1122
2:13080044:G:A	50	100	0.99	0.07534
2:13080087:G:A	50	100	1	0.07444
2:13080136:G:C	50	100	1	0.1122
2:13080816:G:T	50	100	1	0.0305
2:13080820:C:T	50	100	1	0.02233
2:13080894:C:A	50	100	0.99	0.1115
2:13080935:G:A	50	100	0.99	0.0167
2:13080981:C:T	50	98	1	0.0305
2:13081404:A:G	50	100	1	0.1859
2:13081492:C:T	50	98	1	0.07226
2:13081517:T:C	50	100	1	0.1115
2:13081739:C:T	50	100	1	0.07444
2:13081803:T:C	50	100	1	0.07444
2:13081947:G:A	50	100	0.91	0.01253
2:13082320:A:G	50	100	1	0.07444
2:13082373:C:T	50	100	1	0.0797
2:13082481:G:A	50	100	1	0.07462
2:13083345:G:A	50	100	1	0.1859
2:13083562:G:A	50	100	1	0.1115
2:13083597:A:C	49	100	1	0.1115
2:13083708:C:T	50	100	1	0.1115
2:13083996:T:C	50	100	1	0.01289
2:13084046:C:T	50	100	0.96	0.1024
2:13084277:G:A	50	100	1	0.0817
2:13084288:C:A	50	100	0.97	0.08097
2:13084517:A:G	50	100	0.91	0.02142
2:13084594:T:A	50	100	0.99	0.08333
2:13084767:G:A	50	100	1	0.07444
2:13084808:G:C	50	100	1	0.1115
2:13084896:A:T	50	100	1	0.08097
2:13085145:T:A	50	100	1	0.03068
2:13085175:A:C	50	98	0.79	0.03704
2:13085204:G:A	50	100	1	0.1115
2:13085827:T:G	50	100	0.91	0.0167
2:13086397:G:A	50	100	1	0.07444
2:13086803:G:T	50	100	1	0.03086
2:13087242:C:A	50	100	1	0.1861
2:13087510:G:A	50	100	1	0.09114
2:13087672:T:C	50	100	1	0.08097
2:13087688:C:T	50	100	1	0.0354
2:13087725:C:T	50	100	1	0.0285
2:13087740:C:A	50	100	1	0.278
2:13087746:C:T	50	100	1	0.07226
2:13087853:T:C	50	100	1	0.08152
2:13087956:T:C	50	100	0.99	0.4188
2:13088013:A:G	50	100	1	0.1866
2:13088493:A:T	50	98	1	0.07244
2:13088824:G:C	50	100	1	0.07444
2:13088870:G:A	50	100	1	0.0118
2:13088918:G:A	50	100	1	0.01289
2:13088966:T:C	50	100	1	0.1117
2:13088975:C:G	50	100	1	0.1861
2:13088998:C:T	50	100	1	0.08152
2:13089623:C:A	50	100	1	0.09223
2:13089660:A:G	50	100	0.99	0.01507
2:13089814:C:G	50	100	1	0.01561
2:13089908:T:C	50	100	1	0.1861
2:13090007:T:C	50	100	1	0.02469
2:13090296:G:A	50	100	1	0.1117
2:13090297:C:T	50	100	1	0.08152
2:13090369:C:T	50	98	0.89	0.01198
2:13090604:T:A	50	100	1	0.08097
2:13091117:A:G	50	100	0.94	0.01852
2:13091973:C:T	50	100	1	0.03086
2:13091974:A:G	50	100	1	0.1839
2:13092040:T:C	50	100	1	0.08152
2:13092507:C:T	50	100	1	0.1124
2:13092644:C:T	50	100	1	0.01089
2:13092871:G:T	50	100	1	0.02251
2:13093212:C:T	50	100	0.99	0.08115
2:13093498:A:G	50	100	0.98	0.02052
2:13093819:G:T	50	100	1	0.03068
2:13093919:G:C	50	100	1	0.03867
2:13094140:G:A	50	100	0.99	0.1843
2:13094162:T:A	50	100	1	0.01089
2:13094295:C:T	50	100	1	0.08152
2:13094352:C:T	50	100	1	0.08134
2:13094406:G:A	50	96	0.99	0.04739
2:13094607:A:T	50	100	0.99	0.08333
2:13094632:C:A	50	100	1	0.08134
2:13094895:G:A	50	100	1	0.1845
2:13095098:A:G	50	98	1	0.4196
2:13095463:G:A	50	100	1	0.02887
2:13096159:C:T	50	100	1	0.03068
2:13096311:T:A	50	100	1	0.07208
2:13097038:G:A	50	98	1	0.01216
2:13097047:C:A	50	100	1	0.02015
2:13097130:A:G	50	100	1	0.08188
2:13097523:A:C	50	100	1	0.4196
2:13097919:C:T	50	100	1	0.07226
2:13097942:T:C	50	100	1	0.01452
2:13097957:T:C	49	100	0.98	0.04049
2:13098101:A:G	50	100	1	0.2769
2:13098133:A:G	50	100	1	0.4196
2:13098139:T:A	50	100	0.9	0.01707
2:13098581:A:G	50	98	1	0.07208
2:13099140:T:C	50	100	1	0.1124
2:13099425:T:A	50	100	1	0.07208
2:13099559:C:T	50	100	1	0.297
2:13099618:C:T	50	100	1	0.1845
2:13099742:G:A	49	100	0.89	0.02088
2:13099756:G:A	49	100	1	0.07208
2:13099764:T:G	50	100	1	0.07208
2:13099973:G:A	50	100	1	0.07208
2:13099984:C:T	50	100	1	0.07208
2:13100656:T:C	50	100	1	0.01434
2:13100918:G:A	50	100	1	0.1845
2:13100969:C:T	50	100	1	0.07208
2:13101271:A:G	50	100	1	0.07208
2:13101343:T:C	50	100	1	0.08188
2:13101509:T:C	50	96	0.96	0.07226
2:13101511:C:T	49	93.9	0.96	0.07171
2:13101529:T:A	50	98	0.99	0.08533
2:13101607:G:C	50	100	1	0.2769
2:13101741:G:A	50	100	1	0.1124
2:13102113:T:C	50	100	1	0.02869
2:13102118:C:A	50	100	1	0.1845
2:13102119:A:G	50	100	1	0.3978
2:13102394:C:T	50	100	1	0.03068
2:13102458:A:C	50	100	1	0.07208
2:13102583:G:C	50	100	0.67	0.01325
2:13102696:A:G	50	100	1	0.08188
2:13103118:A:G	50	100	1	0.07226
2:13103217:A:G	50	100	1	0.112
2:13103306:G:A	50	100	0.99	0.2226
2:13103577:A:T	50	100	0.99	0.1122
2:13103591:T:C	50	100	0.99	0.1122
2:13103671:C:G	50	100	0.98	0.0256
2:13103737:C:T	50	98	0.89	0.01198
2:13103749:C:T	50	100	0.99	0.112
2:13103807:C:T	50	100	0.99	0.2197
2:13103916:A:C	50	100	0.9	0.01471
2:13103921:A:T	50	100	0.99	0.1077
2:13103990:C:T	50	100	0.99	0.112
2:13103992:T:C	50	100	1	0.4682
2:13104042:A:C	50	100	0.99	0.1944
2:13104158:A:G	50	100	0.99	0.2199
2:13104185:G:A	50	100	0.98	0.2199
2:13104224:G:A	50	100	1	0.02542
2:13105220:A:G	50	100	0.99	0.1124
2:13105283:A:G	50	100	0.99	0.1126
2:13105561:C:T	50	100	1	0.01452
2:13105681:A:T	50	100	0.99	0.1111
2:13105730:G:A	50	100	0.99	0.1111
2:13105849:C:T	50	100	0.99	0.1111
2:13105923:C:G	50	100	1	0.01452
2:13106000:C:T	50	100	0.99	0.1109
2:13106046:T:C	50	100	0.99	0.1109
2:13106161:A:C	50	100	0.99	0.1122
2:13106190:C:T	50	100	0.99	0.1122
2:13106353:T:G	50	100	1	0.4466
2:13106495:T:G	50	100	0.99	0.1122
2:13106578:A:G	50	100	0.99	0.1126
2:13106598:C:T	50	100	1	0.2248
2:13106636:C:A	50	100	0.99	0.1122
2:13106666:G:A	50	100	0.99	0.08751
2:13106695:C:T	50	100	0.99	0.1122
2:13106832:T:C	50	100	1	0.2248
2:13106853:G:A	50	100	0.97	0.1206
2:13106923:G:A	50	100	0.99	0.1122
2:13106927:C:A	50	100	0.99	0.1122
2:13106933:T:C	50	100	1	0.05338
2:13106939:C:T	49	98	0.99	0.1062
2:13107087:C:T	50	100	0.99	0.1126
2:13107174:G:C	50	100	0.99	0.1122
2:13107398:G:T	50	100	0.95	0.01543
2:13107872:C:T	50	100	1	0.2246
2:13107873:A:G	50	100	1	0.112
2:13107902:C:T	50	100	1	0.1084
2:13107951:C:A	50	100	1	0.08224
2:13108063:G:A	50	98	0.94	0.02633
2:13108172:C:A	50	100	1	0.1118
2:13108266:C:T	50	100	1	0.1118
2:13108280:G:A	50	100	1	0.08206
2:13108322:A:G	50	100	1	0.2244
2:13108384:A:G	50	100	1	0.1118
2:13108497:C:T	50	100	1	0.114
2:13108627:A:G	50	100	1	0.3555
2:13109158:T:G	50	100	1	0.2244
2:13109194:C:G	50	100	1	0.1126
2:13109291:C:T	50	100	0.99	0.1064
2:13109422:T:A	50	100	1	0.1126
2:13109628:G:C	50	100	0.99	0.1064
2:13109667:C:T	50	100	1	0.05338
2:13110052:G:A	50	100	1	0.1117
2:13110104:T:C	50	100	1	0.4473
2:13110615:G:T	50	100	1	0.1064
2:13110847:G:T	49	100	0.97	0.05755
2:13110895:C:T	50	100	1	0.1126
2:13111029:G:A	50	100	0.86	0.01216
2:13111193:C:A	50	100	1	0.10780000000000001
2:13111344:A:G	50	100	0.99	0.08188
2:13111474:T:G	50	100	1	0.02233
2:13112547:C:A	50	100	1	0.08569
2:13112672:T:A	50	100	0.91	0.02142
2:13112682:C:T	50	100	1	0.02614
2:13112749:T:G	50	100	0.99	0.04176
2:13112836:G:A	50	100	1	0.01271
2:13112858:A:G	50	100	1	0.08569
2:13113173:G:A	50	100	1	0.02596
2:13113410:T:C	50	100	1	0.08606
2:13113846:G:A	50	100	1	0.08588
2:13114502:A:G	50	100	1	0.1064
2:13114703:G:C	50	100	0.95	0.01144
2:13114803:A:G	50	100	1	0.09386
2:13115275:C:T	50	100	0.99	0.02923
2:13115345:A:T	50	100	0.99	0.01507
2:13115354:C:T	50	100	0.95	0.01525
2:13115462:G:A	50	100	1	0.2064
2:13115479:G:T	50	100	0.99	0.02179
2:13115701:T:C	50	100	1	0.2042
2:13115931:T:C	50	100	1	0.2039
2:13116092:T:G	50	96	0.94	0.0935
2:13116172:T:C	50	100	1	0.2039
2:13116197:C:T	50	100	1	0.2039
2:13116415:T:C	50	100	1	0.2039
2:13116839:G:A	50	100	1	0.06718
2:13117156:C:T	50	100	0.85	0.01834
2:13117292:G:A	50	100	1	0.4274
2:13117503:A:G	50	100	1	0.189
2:13117693:T:G	50	100	1	0.09368
2:13117910:T:A	50	96	0.98	0.2075
2:13117938:C:T	50	100	1	0.05465
2:13118183:T:C	49	100	0.91	0.01235
2:13118511:G:A	50	100	1	0.1674
2:13118645:G:A	50	100	1	0.1133
2:13118649:G:T	50	100	0.94	0.05011
2:13118656:C:T	50	100	1	0.08842
2:13118785:A:T	50	100	1	0.0935
2:13118972:A:G	50	100	1	0.06881
2:13119286:G:A	50	100	1	0.4058
2:13119309:G:C	50	100	1	0.0935
2:13119660:T:C	50	100	1	0.4011
2:13119752:T:C	50	100	1	0.0679
2:13119825:T:C	50	100	1	0.2402
2:13119871:A:C	50	100	1	0.01888
2:13119998:T:A	50	100	0.86	0.01634
2:13120802:A:G	50	100	1	0.1135
2:13121223:G:A	50	100	1	0.04503
2:13121291:G:A	50	100	1	0.1137
2:13121378:A:G	50	98	1	0.4577
2:13121639:G:A	50	100	1	0.06609
2:13121820:C:T	50	100	1	0.01525
2:13121861:C:T	50	100	1	0.4321
2:13122004:C:T	49	100	1	0.01888
2:13122170:G:A	50	100	1	0.4319
2:13122401:A:G	50	98	0.81	0.01053
2:13122639:T:C	50	100	1	0.01834
2:13122698:G:A	50	100	0.9	0.01216
2:13122730:G:C	50	100	0.95	0.01525
2:13123061:C:T	50	100	0.84	0.01816
2:13123066:G:A	50	100	1	0.06609
2:13124074:A:G	50	100	0.99	0.01144
2:13124548:G:A	50	100	0.83	0.02741
2:13124606:A:G	50	100	1	0.2042
2:13124639:G:C	50	100	1	0.02578
2:13124821:G:A	50	100	0.91	0.04303
2:13125236:A:G	50	100	1	0.01888
2:13125308:G:A	50	100	1	0.08751
2:13125347:A:T	50	100	1	0.09023
2:13125694:G:A	50	100	0.98	0.02596
2:13125949:C:G	50	100	1	0.1135
2:13126111:G:C	50	100	1	0.1135
2:13126313:C:G	50	100	1	0.02596
2:13126666:T:C	50	100	1	0.0158
2:13126998:G:C	50	100	1	0.05882
2:13127286:G:A	50	98	1	0.01089
2:13127927:A:C	50	100	1	0.4326
2:13128515:G:A	50	100	1	0.106
2:13128687:T:C	50	100	1	0.08733
2:13129045:A:G	50	100	1	0.4032
2:13129332:G:C	50	100	1	0.4031
2:13130055:G:A	50	100	1	0.01834
2:13130178:T:C	50	100	1	0.01888
2:13130222:G:A	50	100	1	0.1135
2:13130281:G:A	50	100	0.84	0.01906
2:13130580:G:T	50	100	1	0.06609
2:13130776:T:G	50	100	1	0.4032
2:13131770:T:G	50	100	1	0.2101
2:13132693:T:C	50	100	1	0.01561
2:13133133:A:G	50	100	1	0.01561
2:13133643:G:A	50	100	0.99	0.08733
2:13133779:G:T	50	100	1	0.1786
2:13134134:T:C	50	100	1	0.01834
2:13134505:G:C	50	100	1	0.01561
2:13134573:T:G	50	100	1	0.4027
2:13135038:T:C	50	100	1	0.02378
2:13135326:C:T	50	100	1	0.05919
2:13135672:C:T	50	100	1	0.1786
2:13135754:T:A	50	100	1	0.06609
2:13135982:G:A	50	98	1	0.1716
2:13138439:G:A	50	100	1	0.01561
2:13138533:G:A	50	100	0.95	0.1022
2:13138668:T:C	50	100	1	0.1131
2:13138865:G:T	50	100	1	0.01561
2:13138996:G:A	50	100	1	0.1786
2:13139562:A:T	50	100	1	0.02378
2:13139624:C:T	50	100	1	0.2603
2:13139820:C:A	50	100	1	0.09023
2:13140393:C:A	50	100	1	0.01561
2:13140474:T:G	50	100	0.94	0.0541
2:13140482:A:T	50	100	0.95	0.09314
2:13140628:A:C	50	98	0.97	0.2253
2:13140631:T:C	50	98	0.69	0.0158
2:13140857:G:C	50	100	1	0.0659
2:13140893:G:A	49	98	1	0.2259
2:13140939:A:T	50	98	1	0.2259
2:13141034:T:C	50	100	1	0.03123
2:13141088:T:C	50	100	1	0.2062
2:13141239:G:A	50	100	1	0.2257
2:13141247:G:A	50	98	1	0.09023
2:13141582:C:T	50	100	1	0.01271
2:13141655:T:C	50	100	1	0.2257
2:13141739:A:T	50	100	1	0.2257
2:13141775:C:T	50	100	1	0.2257
2:13141821:G:A	50	100	1	0.2257
2:13141847:A:C	50	100	1	0.2257
2:13141938:T:C	50	100	1	0.01561
2:13142111:A:G	50	100	1	0.4025
2:13142285:T:C	50	100	1	0.2255
2:13142667:A:G	50	100	1	0.2255
2:13143412:G:A	50	98	1	0.05828
2:13143535:C:G	50	100	1	0.01561
2:13143621:C:T	50	100	0.92	0.0158
2:13143622:G:A	50	100	1	0.0158
2:13143724:A:C	50	100	1	0.01561
2:13143909:C:T	50	98	1	0.05828
2:13144065:A:T	50	100	1	0.0659
2:13144785:A:T	50	100	1	0.2255
2:13145096:C:T	50	100	0.85	0.01906
2:13145476:A:G	50	100	1	0.2257
2:13146153:T:G	50	100	1	0.2255
2:13146236:C:T	50	100	0.99	0.0118
2:13146528:A:T	50	100	1	0.09005
2:13146767:G:A	50	100	1	0.1786
2:13147022:C:A	50	100	1	0.06609
2:13147492:A:G	50	100	1	0.2253
2:13147561:A:T	50	100	1	0.2255
2:13147569:G:A	50	100	1	0.2024
2:13147692:A:T	50	100	1	0.1943
2:13147820:A:C	50	100	0.99	0.01598
2:13148167:G:A	50	100	1	0.1943
2:13148801:C:T	50	100	1	0.1131
2:13148893:C:T	50	100	1	0.07262
2:13149306:G:A	50	100	1	0.01561
2:13149681:C:G	50	100	0.89	0.0118
2:13149740:T:A	50	100	0.99	0.0158
2:13150283:G:T	50	100	1	0.07262
2:13151101:A:G	50	100	1	0.1131
2:13151450:T:C	50	98	1	0.0581
2:13151486:G:T	50	100	1	0.02015
2:13152330:G:A	50	100	1	0.01561
2:13152339:A:G	50	100	1	0.01561
2:13152627:C:A	50	100	1	0.4577
2:13152845:C:A	50	100	0.84	0.01852
2:13153060:T:C	50	100	1	0.02015
2:13154113:C:T	50	100	1	0.06609
2:13154117:C:T	50	100	1	0.2603
2:13154233:C:T	50	100	1	0.1941
2:13154677:T:C	50	100	1	0.01561
2:13154891:A:G	50	100	0.98	0.1797
2:13155062:G:A	50	100	1	0.01997
2:13155708:T:C	50	100	1	0.1943
2:13155839:T:G	50	100	1	0.3584
2:13157422:A:G	50	100	1	0.02251
2:13157926:T:C	50	100	1	0.4577
2:13158023:T:C	50	100	1	0.06609
2:13158269:C:T	50	100	1	0.1716
2:13158308:G:A	50	100	1	0.01997
2:13158509:T:C	50	100	1	0.2017
2:13158805:C:T	50	100	1	0.1714
2:13159042:G:A	50	100	1	0.03032
2:13159073:T:C	50	100	1	0.2017
2:13159440:C:T	50	100	0.99	0.1714
2:13159752:C:G	50	98	1	0.1133
2:13159793:G:A	50	100	1	0.2017
2:13160138:A:G	50	98	1	0.01289
2:13160293:A:G	50	100	1	0.06609
2:13160534:G:T	50	98	1	0.0581
2:13161258:G:A	50	100	1	0.2017
2:13161297:G:A	50	100	1	0.03032
2:13161346:A:C	50	100	1	0.2017
2:13161400:A:C	50	100	1	0.06609
2:13161765:C:G	50	100	1	0.04557
2:13161784:G:C	50	98	1	0.0581
2:13161854:T:G	50	100	1	0.07262
2:13162109:T:A	50	100	1	0.3106
2:13162320:T:G	50	100	1	0.03032
2:13162570:C:T	50	100	0.99	0.0158
2:13162609:G:A	50	100	1	0.06609
2:13162701:C:A	50	100	1	0.2015
2:13162764:T:C	50	100	1	0.2015
2:13162767:A:C	50	100	1	0.2015
2:13162967:T:C	50	100	1	0.08152
2:13163071:G:C	50	100	1	0.1712
2:13163085:A:G	50	100	1	0.03922
2:13163146:C:T	50	100	1	0.1712
2:13163151:G:C	50	100	0.84	0.01852
2:13163175:C:A	50	100	1	0.07262
2:13163346:A:T	50	100	1	0.4552
2:13163519:C:T	50	100	1	0.2017
2:13163710:C:G	50	100	1	0.2017
2:13163804:G:A	50	100	1	0.1133
2:13163808:C:T	50	100	1	0.07262
2:13163861:A:T	50	100	1	0.01543
2:13164224:A:G	50	100	1	0.3106
2:13164300:A:G	50	96	0.99	0.02614
2:13164301:T:C	50	96	0.99	0.02578
2:13164315:A:G	50	96	0.97	0.02378
2:13164316:T:C	50	96	0.97	0.02342
2:13164341:C:T	50	100	1	0.1772
2:13164462:A:T	50	100	1	0.08152
2:13164467:C:T	50	100	1	0.2006
2:13164548:G:A	50	98	1	0.2006
2:13164568:A:T	50	98	1	0.2004
2:13164624:C:T	50	98	1	0.2004
2:13164745:A:G	50	100	0.99	0.2001
2:13164829:G:A	50	100	1	0.06609
2:13164976:T:G	49	95.9	1	0.2153
2:13165013:C:T	50	92	1	0.2001
2:13165021:T:C	50	92	1	0.1999
2:13165086:A:G	50	98	0.84	0.01779
2:13165132:A:G	50	98	0.93	0.0216
2:13165148:G:T	50	98	1	0.1999
2:13165153:G:T	50	98	1	0.1999
2:13165169:T:C	50	98	1	0.1999
2:13165171:T:C	50	98	0.99	0.2004
2:13165197:A:C	49	100	1	0.01543
2:13165274:G:A	50	100	1	0.2188
2:13165283:G:A	50	100	0.93	0.01888
2:13165299:A:G	50	100	1	0.06609
2:13165308:C:A	50	100	1	0.2662
2:13165425:T:A	50	100	1	0.02614
2:13165501:C:T	50	100	0.99	0.1703
2:13165718:G:A	50	98	0.99	0.2179
2:13165727:T:C	50	100	1	0.06645
2:13165736:T:C	50	98	0.96	0.02941
2:13165745:T:C	50	92	0.99	0.2177
2:13165763:A:G	50	92	0.99	0.2177
2:13165812:G:A	50	92	0.99	0.2175
2:13165876:T:C	50	98	0.99	0.1696
2:13165884:T:C	50	100	0.83	0.01834
2:13165896:A:G	50	100	1	0.08896
2:13165902:G:A	50	98	0.99	0.3829
2:13165927:G:A	50	98	0.93	0.01779
2:13165944:A:G	50	100	0.98	0.276
2:13166073:G:A	50	100	1	0.08896
2:13166128:G:A	50	100	0.98	0.217
2:13166140:A:G	50	100	1	0.0158
2:13166145:G:A	50	100	0.98	0.2271
2:13166153:C:A	50	100	1	0.0158
2:13166176:C:T	50	100	0.84	0.01816
2:13166177:A:G	50	100	0.84	0.01816
2:13166292:C:T	50	100	1	0.01616
2:13166400:T:G	49	100	0.99	0.297
2:13166425:C:A	49	98	0.99	0.2239
2:13166434:A:C	49	95.9	0.99	0.2898
2:13166440:T:G	49	91.8	1	0.1986
2:13166441:T:G	49	91.8	0.99	0.2239
2:13166447:C:T	49	93.9	0.99	0.2899
2:13166470:A:G	50	96	0.99	0.2239
2:13166481:G:C	50	100	1	0.01598
2:13166551:G:A	50	100	0.9	0.0256
2:13166651:A:G	50	100	0.99	0.3833
2:13166660:A:G	50	100	0.99	0.3827
2:13166677:T:C	49	98	1	0.2248
2:13166687:C:T	49	93.9	1	0.2248
2:13166718:T:C	50	90	1	0.2248
2:13166758:G:T	50	96	1	0.2264
2:13166796:C:T	50	100	1	0.01834
2:13166854:G:A	50	100	1	0.0256
2:13167044:G:A	50	100	1	0.2914
2:13167149:C:T	50	100	1	0.02941
2:13167409:G:A	50	98	1	0.2914
2:13167411:G:A	50	100	1	0.02524
2:13167426:G:A	50	98	1	0.2912
2:13167440:G:A	50	98	1	0.2914
2:13167543:T:C	50	98	1	0.2916
2:13167617:C:T	49	100	1	0.01561
2:13167665:C:A	50	98	1	0.2918
2:13167768:C:A	50	98	1	0.2918
2:13167781:G:A	50	98	1	0.2916
2:13167822:A:C	50	98	1	0.2916
2:13167846:A:G	50	98	1	0.3074
2:13167930:C:T	50	96	1	0.2918
2:13167931:G:T	50	100	0.94	0.02269
2:13167955:G:A	50	96	1	0.2918
2:13167962:A:G	50	98	1	0.2919
2:13168032:C:T	50	98	1	0.2921
2:13168106:T:C	50	98	1	0.2923
2:13168196:C:T	50	98	0.99	0.2925
2:13168260:G:T	49	100	1	0.01561
2:13168314:G:T	50	98	1	0.1712
2:13168377:A:T	50	98	1	0.2927
2:13168385:A:G	50	98	1	0.2927
2:13168524:C:A	50	98	1	0.05828
2:13168568:C:G	50	98	1	0.293
2:13168635:A:G	50	98	1	0.293
2:13168686:G:A	50	98	1	0.2941
2:13168721:T:G	49	93.9	1	0.2932
2:13168741:C:G	49	93.9	1	0.2932
2:13168758:C:A	49	93.9	1	0.293
2:13168810:T:C	50	98	0.99	0.293
2:13168837:G:A	50	100	1	0.01561
2:13168842:T:G	50	100	1	0.02941
2:13168884:C:T	50	98	1	0.293
2:13168924:C:T	49	98	1	0.293
2:13168933:C:T	50	100	1	0.01561
2:13168944:T:C	48	97.9	1	0.2928
2:13168996:A:G	50	98	1	0.02233
2:13169022:A:G	50	96	1	0.2928
2:13169042:C:T	50	100	1	0.0728
2:13169080:G:A	50	100	0.86	0.04648
2:13169109:C:T	50	100	0.94	0.0118
2:13169144:C:G	50	98	1	0.293
2:13169271:T:C	50	98	1	0.2273
2:13169305:G:C	50	98	1	0.293
2:13169482:A:G	50	98	1	0.309
2:13169538:G:A	50	98	1	0.2932
2:13169611:G:A	50	98	1	0.2936
2:13169613:T:C	50	100	1	0.02614
2:13169697:G:A	50	100	1	0.01561
2:13169748:A:G	50	96	1	0.4566
2:13169838:A:G	50	100	1	0.0728
2:13169857:T:G	50	98	1	0.2928
2:13169867:C:T	50	98	1	0.293
2:13169958:A:G	50	100	1	0.01543
2:13169981:G:A	50	96	0.99	0.396
2:13170008:G:A	50	98	1	0.293
2:13170156:C:A	50	100	1	0.02614
2:13170332:G:A	50	100	1	0.04521
2:13170376:A:G	50	98	1	0.293
2:13170846:G:A	50	98	1	0.2936
2:13170852:C:T	50	98	1	0.2936
2:13170983:T:G	50	96	1	0.3667
2:13171093:C:G	50	100	1	0.04248
2:13171118:C:T	50	96	1	0.2938
2:13171320:T:C	50	100	1	0.1131
2:13171662:A:G	50	100	1	0.02596
2:13171685:G:A	50	100	1	0.0728
2:13171790:G:A	50	100	1	0.1218
2:13172047:A:G	50	100	1	0.02524
2:13172116:G:A	50	98	1	0.2934
2:13172201:G:A	50	98	1	0.1716
2:13172280:C:G	50	98	1	0.2934
2:13172373:C:T	50	98	1	0.2934
2:13172411:G:A	50	96	1	0.3853
2:13172636:C:T	50	100	1	0.0187
2:13172826:C:T	50	100	1	0.2936
2:13172869:A:C	50	100	1	0.2936
2:13172929:A:T	50	100	1	0.01543
2:13172952:G:A	50	100	1	0.293
2:13173008:G:T	50	100	0.94	0.01507
2:13173321:A:T	50	100	1	0.02524
2:13173820:A:G	50	100	1	0.2936
2:13173858:A:C	50	100	1	0.2936
2:13174035:T:C	50	100	1	0.2936
2:13174190:C:A	50	100	1	0.2936
2:13174352:T:G	50	100	1	0.1131
2:13174509:G:A	50	100	1	0.3095
2:13174581:G:C	50	100	1	0.01543
2:13174694:C:G	50	100	1	0.2936
2:13174844:G:A	50	100	1	0.2936
2:13175066:T:A	50	100	1	0.2936
2:13175106:A:G	50	100	1	0.06572
2:13175339:A:C	50	100	1	0.2938
2:13175350:C:A	50	100	1	0.2941
2:13175383:C:A	50	100	1	0.02596
2:13175595:T:C	49	100	1	0.2938
2:13175610:C:T	50	100	0.96	0.07262
2:13175649:T:A	50	100	1	0.2938
2:13175909:C:T	50	100	1	0.2938
2:13175932:T:C	50	100	1	0.2938
2:13175951:T:C	50	98	1	0.0187
2:13175995:T:C	50	100	1	0.01543
2:13176052:C:T	50	100	1	0.2938
2:13176058:A:G	50	98	1	0.1218
2:13176103:T:C	50	100	1	0.2938
2:13176106:A:G	50	98	1	0.0187
2:13176271:A:G	50	100	1	0.2938
2:13176307:G:A	50	100	1	0.07244
2:13176350:C:T	50	100	1	0.06572
2:13176381:G:A	50	98	1	0.1723
2:13176462:C:T	50	100	1	0.2939
2:13176544:A:C	50	100	0.83	0.01598
2:13176672:T:G	50	98	1	0.1718
2:13176901:T:A	50	98	1	0.1218
2:13176969:A:G	50	100	1	0.1719
2:13176982:A:G	50	100	1	0.2936
2:13177054:C:A	50	100	1	0.2936
2:13177163:C:T	50	100	1	0.1131
2:13177184:C:T	50	100	1	0.2936
2:13177648:G:T	50	100	1	0.1131
2:13177763:C:T	50	100	1	0.0394
2:13177901:T:A	50	100	1	0.2938
2:13177939:A:G	50	100	1	0.2936
2:13177961:G:A	50	100	1	0.2936
2:13178019:A:C	50	100	1	0.3916
2:13178424:G:A	50	100	0.99	0.2934
2:13178544:C:T	50	96	0.85	0.06264
2:13178619:T:G	50	100	1	0.0187
2:13178953:A:G	50	100	1	0.2934
2:13179038:A:T	50	100	1	0.1716
2:13179129:G:A	50	100	0.94	0.01253
2:13179130:C:T	50	100	1	0.06572
2:13179209:G:T	50	100	1	0.3088
2:13179359:C:T	50	100	1	0.2934
2:13179388:G:A	50	100	1	0.2934
2:13179396:G:T	50	100	1	0.2934
2:13179407:C:T	50	100	1	0.2934
2:13179554:C:G	50	100	1	0.2934
2:13179631:T:A	50	100	1	0.2934
2:13179674:T:C	50	100	1	0.2936
2:13179697:G:A	50	100	1	0.2934
2:13179741:A:C	50	100	1	0.2934
2:13179758:G:A	50	100	1	0.2017
2:13179961:C:T	50	100	1	0.2936
2:13180000:G:A	50	100	1	0.04321
2:13180161:A:G	50	100	1	0.2936
2:13180233:A:G	50	100	1	0.309
2:13180380:G:T	50	100	1	0.2936
2:13180384:A:C	50	100	1	0.2936
2:13180656:A:G	50	100	1	0.2936
2:13180717:A:G	50	98	1	0.2934
2:13180750:C:T	50	100	1	0.2936
2:13180856:T:C	50	100	1	0.2936
2:13180881:T:G	50	100	1	0.2936
2:13180921:G:A	50	100	1	0.2936
2:13180924:A:C	50	100	0.93	0.02687
2:13180937:T:C	50	100	1	0.2936
2:13180995:A:C	50	98	1	0.3856
2:13181143:G:A	50	100	1	0.3094
2:13181181:T:A	50	100	1	0.3918
2:13181239:G:A	50	100	1	0.2936
2:13181296:T:C	50	100	1	0.2936
2:13181326:G:A	50	100	0.99	0.01561
2:13181373:C:T	50	98	1	0.2943
2:13181381:G:A	50	100	1	0.07262
2:13181572:C:G	50	100	1	0.2941
2:13181580:A:C	50	100	1	0.2936
2:13181891:G:A	50	100	1	0.1131
2:13182044:C:A	50	100	1	0.4564
2:13182135:A:C	50	100	0.99	0.3097
2:13182384:T:C	50	100	0.99	0.2938
2:13182414:C:A	50	100	1	0.2938
2:13182495:G:A	50	100	1	0.07262
2:13182647:G:A	50	100	1	0.2938
2:13182796:A:G	50	100	1	0.2938
2:13182806:A:G	50	100	1	0.2938
2:13182883:C:T	50	100	1	0.01543
2:13182888:T:G	50	100	1	0.2938
2:13183096:A:G	50	100	1	0.3673
2:13183181:A:G	50	100	1	0.05047
2:13183218:A:G	50	100	1	0.2938
2:13183284:A:G	50	100	1	0.2938
2:13183314:A:G	50	100	1	0.2938
2:13183510:C:T	50	100	1	0.3673
2:13183605:T:G	50	100	0.95	0.01507
2:13183824:T:C	50	100	1	0.07317
2:13183896:A:C	50	100	1	0.2939
2:13183936:A:C	50	100	1	0.1718
2:13184135:T:C	50	100	1	0.3675
2:13184360:G:A	50	100	0.99	0.2941
2:13184459:T:C	50	100	1	0.07317
2:13185777:A:G	50	100	1	0.1716
2:13185952:C:T	50	100	1	0.07317
2:13185969:T:C	50	100	1	0.01834
2:13185971:A:T	50	100	1	0.2932
2:13186027:C:T	50	100	1	0.02324
2:13186136:C:T	50	100	0.99	0.01543
2:13186307:A:G	50	100	1	0.01344
2:13186461:T:C	50	100	1	0.2932
2:13186588:T:C	50	98	1	0.2932
2:13187218:G:C	50	100	1	0.2932
2:13187280:T:A	50	100	1	0.07317
2:13187323:C:T	50	100	0.83	0.01834
2:13187420:T:A	50	100	0.99	0.01543
2:13187677:G:A	50	100	0.99	0.04267
2:13187872:C:T	50	100	1	0.4566
2:13187967:T:C	50	100	1	0.0955
2:13188184:C:T	50	100	1	0.2932
2:13188273:T:C	50	100	1	0.01834
2:13188322:T:C	50	100	0.98	0.01543
2:13188588:A:T	50	100	1	0.0915
2:13189060:T:C	50	100	1	0.3671
2:13189194:A:T	50	100	1	0.04375
2:13189307:A:C	50	100	0.99	0.04285
2:13189445:C:T	50	100	1	0.1718
2:13189586:C:G	50	100	0.84	0.01289
2:13189657:T:C	50	100	0.94	0.01507
2:13189755:C:T	49	98	0.99	0.06245
2:13189789:G:A	49	100	0.98	0.01834
2:13190015:G:A	50	98	0.96	0.2249
2:13190088:A:G	50	100	0.94	0.102
2:13190180:A:G	50	100	1	0.02505
2:13190217:G:T	50	100	0.9	0.01779
2:13190407:C:G	50	96	0.9	0.2146
2:13190489:C:G	50	98	0.88	0.1585
2:13190723:G:A	50	92	0.87	0.1387
2:13190923:G:A	46	97.8	0.96	0.2928
2:13191182:G:A	50	100	0.93	0.09441
2:13191250:T:C	50	100	0.96	0.1247
2:13191337:C:G	50	100	0.96	0.01017
2:13191514:C:G	50	100	0.98	0.2702
2:13191901:C:T	50	100	0.98	0.08569
2:13191918:G:T	50	100	1	0.1741
2:13191922:A:G	50	100	1	0.1741
2:13192251:T:C	50	100	1	0.1743
2:13192353:A:C	50	98	1	0.06518
2:13192740:G:A	50	100	1	0.1745
2:13192992:T:A	50	100	1	0.1743
2:13193026:A:G	50	100	1	0.1743
2:13193182:A:C	50	100	0.98	0.1042
2:13193201:G:A	50	98	1	0.1089
2:13193332:A:T	50	100	1	0.1743
2:13193406:A:G	50	100	1	0.1743
2:13193906:T:C	50	100	1	0.1743
2:13194040:C:A	50	100	0.97	0.08515
2:13194628:G:A	50	100	1	0.1743
2:13194655:A:G	50	100	1	0.1743
2:13194830:C:A	50	100	0.89	0.06318
2:13194897:T:C	50	100	1	0.1741
2:13194919:G:A	50	100	1	0.1741
2:13194996:T:C	50	100	1	0.1741
2:13195111:T:C	50	100	1	0.1743
2:13196020:A:G	49	91.8	0.95	0.219
2:13196145:G:A	50	100	1	0.1745
2:13196345:T:C	50	100	1	0.1743
2:13196436:C:T	50	100	1	0.1743
2:13196538:G:A	50	100	1	0.1745
2:13196608:A:G	49	100	1	0.1743
2:13196733:T:C	50	100	0.97	0.01398
2:13197025:G:A	50	100	0.86	0.01743
2:13197063:A:G	50	100	1	0.3818
2:13197129:T:G	50	100	1	0.1719
2:13197250:T:C	50	98	0.99	0.1721
2:13197308:A:G	50	100	1	0.1721
2:13197418:C:T	50	100	1	0.1723
2:13197453:C:A	50	100	0.97	0.06082
2:13197790:G:T	50	100	1	0.1721
2:13197885:A:T	50	100	1	0.1721
2:13198065:T:G	50	100	1	0.1721
2:13198331:G:C	50	100	1	0.1721
2:13198385:C:G	50	100	1	0.104
2:13198744:T:C	50	100	1	0.1721
2:13198814:G:A	50	100	1	0.1721
2:13199120:G:A	50	100	1	0.1721
2:13199130:G:A	50	100	0.83	0.04448
2:13199172:T:C	50	100	1	0.1721
2:13199489:T:C	50	100	1	0.1721
2:13199813:G:A	50	100	1	0.1721
2:13199901:C:T	50	100	1	0.2605
2:13200062:C:T	50	100	0.99	0.0158
2:13200211:A:G	50	100	0.96	0.04575
2:13200289:A:G	50	100	1	0.1719
2:13200300:A:G	50	100	1	0.1719
2:13200340:T:C	50	100	1	0.1719
2:13200441:G:C	50	100	1	0.1719
2:13200528:T:C	50	100	0.99	0.04775
2:13200546:C:T	50	100	1	0.1719
2:13200719:G:A	50	100	1	0.1719
2:13200779:A:G	50	100	1	0.1719
2:13200810:C:T	50	98	1	0.1042
2:13200881:C:T	50	100	1	0.457
2:13200945:T:C	49	100	1	0.108
2:13200990:C:A	50	98	0.98	0.1698
2:13201157:A:T	50	100	0.96	0.01416
2:13201168:A:G	50	100	0.99	0.2416
2:13201311:A:C	50	100	0.97	0.08061
2:13201340:T:A	50	100	1	0.362
2:13201438:T:G	50	100	1	0.1719
2:13201970:G:A	50	98	0.99	0.2416
2:13202309:A:T	50	100	1	0.1719
2:13202351:C:G	50	100	1	0.1721
2:13202410:G:T	50	98	1	0.1044
2:13202737:T:C	50	100	1	0.1806
2:13202909:T:C	50	100	1	0.1719
2:13203097:G:A	50	100	0.73	0.01471
2:13203150:A:G	50	100	1	0.1719
2:13203165:A:C	50	100	1	0.1719
2:13203212:G:T	50	100	1	0.1716
2:13203269:C:A	50	100	1	0.1719
2:13203531:G:T	50	100	1	0.1721
2:13203586:T:A	50	100	1	0.1719
2:13203644:T:G	50	100	0.74	0.01471
2:13203752:C:G	50	100	1	0.1721
2:13203939:C:A	50	100	1	0.1719
2:13204276:A:G	50	100	1	0.1719
2:13204287:C:G	50	100	1	0.1719
2:13204343:T:G	50	100	1	0.1719
2:13204413:G:A	50	100	1	0.1719
2:13204950:T:C	50	100	1	0.1719
2:13205230:T:C	50	100	1	0.3622
2:13205281:G:C	50	100	1	0.1719
2:13205433:C:T	50	100	0.99	0.01289
2:13205472:T:A	49	100	1	0.1719
2:13205488:C:A	50	100	1	0.1719
2:13205549:C:T	50	100	1	0.1719
2:13205597:T:C	50	100	1	0.1719
2:13205829:A:G	50	98	1	0.1609
2:13205927:G:A	50	100	1	0.1719
2:13205938:A:C	50	100	1	0.1719
2:13206176:T:C	50	100	1	0.1719
2:13206266:T:C	50	100	1	0.1719
2:13206299:T:G	50	100	1	0.1718
2:13206495:A:T	50	100	1	0.1719
2:13206618:T:A	50	100	1	0.09641
2:13206621:T:C	50	100	1	0.1719
2:13206773:T:C	50	100	1	0.1721
2:13206774:G:A	50	100	1	0.1721
2:13206816:C:T	50	100	1	0.1721
2:13206841:C:T	50	100	1	0.1719
2:13206909:T:G	50	100	1	0.1719
2:13207106:G:A	50	100	1	0.1719
2:13207111:A:G	50	100	1	0.1721
2:13207243:T:C	50	100	1	0.1719
2:13207272:G:A	50	100	1	0.1719
2:13207312:T:A	50	100	1	0.1719
2:13207506:G:C	50	100	1	0.1719
2:13207515:G:T	50	100	1	0.1719
2:13207542:C:T	50	100	1	0.1719
2:13207653:C:T	50	100	1	0.1719
2:13208063:A:G	50	100	1	0.1721
2:13208492:C:T	50	100	1	0.1721
2:13208713:T:C	50	100	1	0.1721
2:13209073:T:C	50	100	1	0.1242
2:13209216:A:G	50	100	1	0.1721
2:13209733:G:A	50	100	1	0.1721
2:13210013:G:A	50	100	1	0.1721
2:13210153:G:A	50	100	1	0.1836
2:13210519:G:T	50	100	1	0.1721
2:13210537:A:G	50	100	1	0.1721
2:13210561:T:C	50	100	1	0.1721
2:13210764:C:T	50	100	1	0.1721
2:13210874:T:A	50	100	1	0.1721
2:13211045:C:T	50	100	1	0.1721
2:13211621:C:T	50	100	1	0.175
2:13211633:T:C	50	100	1	0.1721
2:13211678:G:A	50	100	0.97	0.03395
2:13212607:C:A	50	100	0.96	0.04575
2:13212789:T:C	50	100	1	0.1719
2:13212801:C:T	50	100	0.97	0.02088
2:13213373:G:A	50	100	1	0.1745
2:13213897:T:C	50	100	1	0.1745
2:13214037:G:C	50	100	1	0.1719
2:13214258:C:G	50	100	1	0.1721
2:13214505:A:C	50	100	1	0.1745
2:13214585:T:C	50	100	0.98	0.01979
2:13214591:A:T	50	100	1	0.1013
2:13214776:C:T	50	100	1	0.1748
2:13214785:A:C	50	100	1	0.1719
2:13214827:A:G	50	100	1	0.1747
2:13214876:A:G	50	100	1	0.1745
2:13215159:C:T	50	100	1	0.1719
2:13215359:C:T	50	100	0.99	0.2409
2:13215470:C:T	50	100	1	0.01089
2:13215558:G:T	50	100	0.79	0.01452
2:13215816:C:T	50	100	1	0.1719
2:13215851:T:C	50	100	1	0.1719
2:13215993:C:A	50	98	1	0.1082
2:13216159:A:G	50	100	0.98	0.06082
2:13216253:C:A	50	100	1	0.1719
2:13216612:T:C	50	100	1	0.1719
2:13216613:G:T	50	100	1	0.1719
2:13216930:A:G	50	98	1	0.1596
2:13217372:T:C	50	100	1	0.2756
2:13217410:C:A	50	100	1	0.1071
2:13217582:A:T	50	100	1	0.1718
2:13217783:A:T	50	100	1	0.1718
2:13218119:C:G	50	100	1	0.2542
2:13218129:T:G	50	100	1	0.1743
2:13218149:A:G	50	100	1	0.1805
2:13218232:C:T	50	100	1	0.1719
2:13218295:C:T	50	100	1	0.1719
2:13218391:G:A	50	100	1	0.1719
2:13218743:C:A	50	100	1	0.1026
2:13218752:C:T	50	100	1	0.01416
2:13219220:A:C	50	100	1	0.4455
2:13219330:C:T	50	100	1	0.4455
2:13220013:C:T	50	100	0.95	0.2444
2:13220412:T:A	50	100	1	0.4457
2:13220700:G:C	50	98	1	0.065
2:13220894:T:C	50	100	1	0.1029
2:13220945:G:C	50	100	1	0.4455
2:13221201:C:G	50	100	1	0.01162
2:13221323:C:T	50	100	1	0.4457
2:13221351:C:A	50	100	1	0.4455
2:13221445:T:G	50	100	1	0.3742
2:13221725:C:T	50	100	0.88	0.06354
2:13221908:T:C	50	100	1	0.1245
2:13221942:G:C	50	100	1	0.4455
2:13222012:G:A	50	100	1	0.01162
2:13222604:T:A	50	100	1	0.01471
2:13222805:G:A	50	100	1	0.1035
2:13223256:G:T	50	100	0.98	0.06064
2:13223634:G:C	50	100	0.99	0.01979
2:13224133:G:A	50	100	1	0.1033
2:13224390:G:A	50	100	0.99	0.2415
2:13224464:T:G	50	100	1	0.4455
2:13224722:G:A	50	98	0.89	0.05901
2:13224955:G:T	50	100	0.99	0.2413
2:13224979:A:G	50	100	0.91	0.1398
2:13225106:A:G	48	89.6	0.99	0.1714
2:13225496:C:A	50	100	1	0.1033
2:13226110:T:C	50	100	1	0.2705
2:13226201:T:A	50	100	0.75	0.01053
2:13226749:C:A	50	100	1	0.4455
2:13227212:T:C	50	100	1	0.1033
2:13227482:A:G	50	98	1	0.06463
2:13227508:G:A	50	94	1	0.1957
2:13227519:A:T	44	97.7	0.98	0.1561
2:13227560:C:A	49	100	0.69	0.01507
2:13227564:C:A	45	91.1	0.71	0.04956
2:13227566:A:C	46	82.6	0.72	0.08606
2:13227660:A:C	50	98	1	0.4455
2:13228100:C:T	50	100	0.99	0.3738
2:13228198:A:G	50	100	1	0.4424
2:13228259:A:G	50	100	1	0.2538
2:13228308:G:A	50	100	1	0.1031
2:13228828:A:T	50	100	0.87	0.02015
2:13229104:A:T	50	100	0.99	0.03377
2:13229440:T:C	50	100	0.99	0.01398
2:13229764:T:C	50	100	1	0.4455
2:13229828:C:T	50	100	0.98	0.061
2:13229904:C:A	50	98	0.99	0.1714
2:13229968:G:A	50	100	0.99	0.1009
2:13230244:G:A	50	100	1	0.2562
2:13230595:G:A	50	100	1	0.1009
2:13230949:G:A	50	100	1	0.2562
2:13231131:C:G	50	100	1	0.1009
2:13231146:A:T	50	98	1	0.1714
2:13231288:C:T	50	100	1	0.061
2:13231569:G:C	50	98	1	0.06445
2:13231920:C:T	50	100	0.99	0.2415
2:13231982:T:G	50	100	1	0.4454
2:13232209:G:A	50	100	1	0.4454
2:13232292:A:G	50	98	1	0.01688
2:13232547:A:G	50	98	1	0.03395
2:13232566:A:G	49	91.8	1	0.4343
2:13232660:A:T	50	96	1	0.4343
2:13232735:C:G	50	98	1	0.01688
2:13232810:C:G	50	100	1	0.4512
2:13232881:C:T	50	100	1	0.2625
2:13233118:G:T	50	100	1	0.4512
2:13233127:T:C	50	100	1	0.2623
2:13233680:A:G	50	100	0.95	0.2384
2:13233733:C:T	50	100	1	0.4508
2:13234334:A:T	50	98	1	0.4341
2:13234638:A:G	50	100	1	0.4508
2:13235167:C:A	50	100	0.95	0.0305
2:13235168:A:T	50	100	0.95	0.0305
2:13235278:A:T	50	100	1	0.2622
2:13235382:G:A	50	98	0.85	0.02033
2:13235437:T:G	50	100	1	0.06427
2:13235495:C:T	50	100	1	0.4334
2:13235496:A:G	50	100	1	0.4457
2:13235778:G:A	50	100	1	0.4314
2:13235928:T:C	50	100	1	0.262
2:13236075:C:T	50	100	1	0.4334
2:13236092:A:T	50	100	0.93	0.02669
2:13236465:T:A	50	100	1	0.01725
2:13236642:C:A	50	100	1	0.4506
2:13236644:T:C	50	100	1	0.4336
2:13236905:A:C	50	100	1	0.4508
2:13237114:T:C	50	100	0.9	0.01198
2:13237147:C:T	50	100	1	0.2622
2:13237278:T:G	50	100	1	0.2919
2:13237351:A:G	50	100	1	0.01725
2:13238297:T:C	50	100	1	0.2622
2:13238536:T:C	50	100	1	0.01398
2:13238634:G:T	50	100	1	0.4316
2:13238721:A:T	50	98	0.98	0.02687
2:13239599:C:T	50	100	1	0.4477
2:13239672:C:T	50	100	1	0.01398
2:13239907:T:G	50	100	1	0.4477
2:13240037:C:T	50	100	1	0.1895
2:13240280:C:T	50	100	1	0.1714
2:13240461:C:A	50	100	1	0.4475
2:13241012:C:T	50	100	1	0.2622
2:13241186:C:T	50	100	1	0.4455
2:13241366:T:C	50	100	1	0.1066
2:13241979:C:A	50	100	1	0.1066
2:13242022:T:C	50	100	1	0.01452
2:13242240:C:A	50	100	1	0.4477
2:13242282:A:G	50	100	1	0.1854
2:13243255:A:G	50	100	0.98	0.0305
2:13243767:T:C	50	100	1	0.3025
2:13243918:T:C	50	100	1	0.1069
2:13244061:A:G	50	100	1	0.2411
2:13244115:A:G	50	100	1	0.1068
2:13244182:C:T	50	100	1	0.1068
2:13244619:G:A	50	100	1	0.1068
2:13244774:G:A	50	100	1	0.02796
2:13244910:C:T	50	100	1	0.104
2:13246036:G:A	50	100	0.99	0.2409
2:13246115:A:G	50	100	1	0.171
2:13246216:G:T	50	100	1	0.4457
2:13246413:G:C	50	100	1	0.03377
2:13246512:A:G	50	100	1	0.1225
2:13246727:C:T	50	100	1	0.1068
2:13247044:G:A	50	100	1	0.1225
2:13247052:C:T	50	100	1	0.1068
2:13247077:G:A	50	100	1	0.01398
2:13247382:A:G	50	100	1	0.4455
2:13247633:G:T	50	100	1	0.1068
2:13247641:G:A	50	100	0.94	0.01307
2:13247717:A:G	49	100	1	0.1068
2:13249034:C:T	50	100	1	0.1068
2:13249081:C:T	50	100	1	0.1707
2:13249863:T:G	50	100	1	0.1068
2:13250159:G:A	49	100	0.98	0.1068
2:13250191:T:G	50	100	1	0.01416
2:13250781:T:C	50	100	1	0.1068
2:13251326:T:C	50	100	1	0.1068
2:13251931:A:G	50	100	1	0.1068
2:13252170:A:T	50	100	1	0.0158
2:13252188:C:A	50	100	1	0.104
2:13252257:A:G	50	100	1	0.2934
2:13252373:T:C	50	100	1	0.1066
2:13252415:C:G	50	100	1	0.3021
2:13252804:G:A	50	100	1	0.06046
2:13253025:G:C	50	100	1	0.1066
2:13253495:G:A	48	97.9	0.98	0.1881
2:13253608:A:C	50	100	0.97	0.1064
2:13253694:G:A	50	100	1	0.06046
2:13253800:T:G	50	100	1	0.1066
2:13253982:A:G	50	100	1	0.03377
2:13254160:C:A	50	100	1	0.1066
2:13254259:A:T	50	100	1	0.1066
2:13254273:C:T	50	100	0.98	0.06663
2:13254275:A:G	50	100	1	0.1066
2:13254719:T:C	50	100	1	0.1225
2:13254886:C:G	50	100	1	0.1066
2:13254928:C:A	50	100	1	0.1066
2:13255066:C:T	50	100	1	0.09677
2:13255588:A:C	50	100	1	0.09659
2:13256275:G:A	50	100	1	0.1707
2:13256299:A:G	50	100	1	0.293
2:13256402:C:T	50	100	1	0.01416
2:13256488:G:A	50	100	1	0.283
2:13256930:C:A	50	100	0.99	0.4452
2:13256963:G:C	50	100	1	0.1122
2:13257162:A:T	50	100	0.84	0.01216
2:13257243:C:A	50	100	1	0.04521
2:13257317:G:T	50	100	1	0.09641
2:13257735:C:T	50	100	1	0.1066
2:13257787:T:G	50	100	1	0.1066
2:13258276:A:C	50	100	1	0.1224
2:13258712:C:A	50	100	1	0.1066
2:13258769:G:A	50	100	1	0.1182
2:13258809:C:T	50	100	0.98	0.2416
2:13259466:T:C	50	100	1	0.1066
2:13259672:C:G	50	100	1	0.1184
2:13260038:A:G	50	98	0.98	0.0276
2:13260355:T:G	50	100	1	0.1066
2:13260529:T:C	50	100	1	0.1066
2:13260683:T:C	50	100	0.99	0.1708
2:13261086:A:G	50	100	1	0.1066
2:13261341:G:C	50	100	1	0.1068
2:13261839:A:G	50	100	1	0.1068
2:13262499:G:A	50	100	0.94	0.08297
2:13262860:T:G	50	100	0.98	0.1309
2:13263351:G:T	49	100	1	0.1291
2:13263415:A:G	50	100	1	0.2515
2:13263537:T:C	50	100	0.98	0.2426
2:13263541:C:T	50	100	0.99	0.4439
2:13263718:G:A	50	100	0.75	0.01507
2:13263815:C:A	50	100	1	0.1066
2:13263861:A:G	50	100	0.98	0.06754
2:13263899:C:A	50	100	0.99	0.2674
2:13264395:A:C	50	100	1	0.06445
2:13264719:T:G	50	100	1	0.1066
2:13264977:A:G	50	100	0.99	0.04158
2:13265167:A:C	50	100	0.99	0.171
2:13265237:A:T	50	100	1	0.1013
2:13265411:C:A	49	100	1	0.1066
2:13265475:T:C	50	100	1	0.2936
2:13265629:A:G	50	100	0.99	0.1347
2:13265637:A:G	48	100	1	0.1073
2:13265956:G:C	50	100	1	0.01416
2:13266296:A:G	50	100	0.99	0.05265
2:13266726:C:T	50	100	1	0.1066
2:13267158:T:C	50	100	1	0.04956
2:13267373:C:T	50	98	0.98	0.07698
2:13267744:G:A	50	100	0.97	0.2298
2:13268068:G:A	49	100	1	0.01035
2:13268852:G:A	50	100	1	0.01035
2:13269967:A:G	50	100	0.99	0.2286
2:13270219:G:T	50	100	0.96	0.02397
2:13270234:T:C	50	98	0.99	0.2714
2:13270493:C:T	50	100	1	0.01035
2:13270636:C:A	50	100	0.99	0.2284
2:13270661:A:G	50	100	0.91	0.02741
2:13270756:C:T	50	98	1	0.3738
2:13270891:T:G	50	100	0.99	0.2286
2:13271024:A:G	50	98	0.9	0.04121
2:13271055:C:T	50	100	0.98	0.07771
2:13271256:A:G	50	100	1	0.01035
2:13271418:C:T	50	98	1	0.244
2:13271475:G:T	50	100	1	0.2438
2:13271514:T:G	50	100	1	0.01035
2:13271735:A:C	50	100	1	0.01035
2:13272124:C:T	50	100	0.98	0.02741
2:13272159:A:T	49	87.8	1	0.2874
2:13272410:G:C	50	100	1	0.2874
2:13272498:A:G	50	100	1	0.2716
2:13272717:T:C	50	100	1	0.01035
2:13272745:T:A	50	100	1	0.01035
2:13273361:G:C	50	100	0.95	0.06554
2:13273375:G:T	50	100	1	0.01035
2:13273695:A:G	50	100	1	0.3538
2:13273920:G:T	50	98	0.99	0.08624
2:13273936:C:G	50	100	1	0.2662
2:13274000:T:C	50	100	1	0.2818
2:13274237:T:C	50	100	1	0.2384
2:13274788:G:A	50	100	1	0.3172
2:13274859:A:G	50	100	1	0.2426
2:13275353:T:C	48	100	1	0.02088
2:13275646:C:T	50	100	1	0.266
2:13275726:C:T	50	98	1	0.266
2:13275901:C:T	50	100	1	0.01035
2:13276250:C:A	50	100	1	0.01035
2:13276320:G:T	50	100	1	0.01035
2:13276358:G:T	50	100	1	0.01035
2:13276468:T:C	50	100	1	0.2658
2:13276533:A:C	50	100	0.95	0.2353
2:13276584:C:G	50	100	0.99	0.1857
2:13277086:A:C	49	100	1	0.3175
2:13277527:T:C	50	100	1	0.2647
2:13277616:T:C	50	100	1	0.02633
2:13278150:C:T	50	100	0.94	0.04176
2:13278220:C:T	50	100	1	0.2645
2:13278406:A:G	50	100	1	0.01035
2:13279217:C:A	50	100	1	0.01979
2:13279281:A:G	50	100	0.98	0.02596
2:13279596:A:T	50	100	1	0.2705
2:13279782:A:C	50	100	1	0.01634
2:13279987:G:A	50	100	0.99	0.03631
2:13279997:G:A	50	100	0.95	0.03086
2:13280129:A:T	50	100	1	0.04303
2:13281209:G:A	50	100	1	0.02179
2:13281792:C:A	50	100	0.99	0.2046
2:13282063:A:G	50	100	0.99	0.03413
2:13283131:A:G	50	100	0.99	0.03631
2:13283778:T:C	50	100	1	0.337
2:13284896:C:T	50	100	1	0.2642
2:13285051:G:A	50	100	0.99	0.2605
2:13285117:T:C	50	100	1	0.337
2:13285279:T:A	49	100	1	0.3183
2:13285514:C:G	50	100	0.94	0.03922
2:13286440:G:A	50	100	0.94	0.03686
2:13286441:C:A	50	100	0.94	0.03686
2:13286954:A:G	50	100	1	0.317
2:13287292:C:T	38	86.8	0.85	0.1365
2:13289217:G:A	50	100	1	0.2702
2:13289484:T:G	50	100	0.99	0.4432
2:13289954:C:T	50	100	1	0.01398
2:13290579:T:C	50	100	1	0.01997
2:13291051:A:T	50	100	0.99	0.01507
2:13291068:T:G	50	100	1	0.3076
2:13291144:C:G	50	100	1	0.2932
2:13291516:C:T	50	100	0.84	0.04375
2:13291706:G:A	50	100	1	0.02179
2:13291996:G:A	50	100	0.99	0.1939
2:13292085:C:A	50	100	1	0.01797
2:13292462:A:C	50	100	0.88	0.03613
2:13292963:T:C	50	100	1	0.03758
2:13293084:G:C	50	100	1	0.03758
2:13293866:C:T	50	100	0.96	0.01162
2:13294419:A:C	50	100	1	0.03758
2:13295410:C:T	50	100	1	0.03776
2:13296329:A:G	50	100	1	0.3168
2:13296555:T:C	50	100	1	0.03068
2:13296704:A:G	50	100	1	0.01035
2:13297341:G:A	50	100	0.91	0.01089
2:13298171:C:A	50	100	1	0.3168
2:13298812:A:G	50	100	1	0.3168
2:13300125:G:A	50	100	1	0.03413
2:13300499:C:T	50	100	1	0.2662
2:13301081:A:G	50	100	1	0.2723
2:13301961:A:C	50	100	1	0.03758
2:13303622:C:T	50	98	1	0.03922
2:13303716:G:A	50	98	1	0.03359
2:13303859:C:A	50	100	0.99	0.4486
2:13303971:G:A	50	100	1	0.03359
2:13306096:C:T	50	100	1	0.03776
2:13306106:C:A	50	100	1	0.0374
2:13306199:A:T	50	100	1	0.0374
2:13307359:C:A	50	100	0.99	0.3085
2:13307543:T:C	50	100	0.98	0.2251
2:13307737:C:T	50	100	1	0.03341
2:13307738:T:C	50	100	1	0.03341
2:13307743:G:A	50	100	1	0.03341
2:13307840:T:C	50	100	0.92	0.1612
2:13308940:C:T	50	100	1	0.02306
2:13309062:C:T	50	100	1	0.2511
2:13310054:C:T	50	100	0.97	0.03558
2:13310362:G:A	50	100	1	0.03395
2:13310394:G:A	50	100	0.94	0.0423
2:13310640:T:A	50	100	1	0.3074
2:13310856:T:G	50	100	1	0.03377
2:13311057:G:C	50	100	0.98	0.01162
2:13311419:G:A	50	100	1	0.01979
2:13312174:G:C	50	100	1	0.04339
2:13312452:G:A	50	100	1	0.03377
2:13312815:C:A	50	100	1	0.3074
2:13313468:G:T	50	100	1	0.03377
2:13314608:T:C	50	100	1	0.04357
2:13314749:C:T	50	100	1	0.03377
2:13314825:C:T	50	100	1	0.2518
2:13314872:C:G	50	100	1	0.03377
2:13314989:G:A	50	100	0.9	0.01761
2:13315329:C:A	50	100	1	0.01924
2:13315421:C:T	50	100	1	0.04375
2:13315677:T:C	50	100	1	0.03395
2:13315718:T:C	50	100	1	0.04375
2:13315884:G:A	50	100	1	0.03377
2:13316157:A:C	50	100	1	0.02324
2:13316376:T:C	47	89.4	0.74	0.01561
2:13316380:T:C	48	97.9	0.98	0.01162
2:13316806:A:G	50	98	0.88	0.04303
2:13317083:A:G	50	100	1	0.03377
2:13317409:G:A	50	100	1	0.03377
2:13317671:G:A	50	100	0.99	0.4486
2:13318227:T:C	50	100	1	0.03377
2:13318315:C:T	50	100	1	0.04375
2:13318527:A:G	50	100	1	0.266
2:13318571:G:A	50	100	1	0.03377
2:13318887:G:A	50	100	0.98	0.02324
2:13319018:T:A	50	100	1	0.03377
2:13319055:C:T	50	100	1	0.04375
2:13319403:C:G	50	98	1	0.3099
2:13319615:T:C	50	100	1	0.06808
2:13319670:G:A	50	100	1	0.04375
2:13319698:T:C	50	100	0.93	0.03359
2:13319869:A:T	50	100	1	0.03359
2:13319924:A:T	50	96	0.86	0.02015
2:13320525:C:G	50	100	1	0.03359
2:13320781:A:G	50	100	0.99	0.2654
2:13320849:C:T	50	100	1	0.03377
2:13320871:A:G	50	100	1	0.01071
2:13321367:C:A	50	100	0.99	0.01071
2:13321497:A:G	50	100	0.99	0.2654
2:13321501:T:C	50	100	1	0.2653
2:13321634:C:T	50	100	1	0.03377
2:13321734:A:G	50	100	1	0.02342
2:13321846:T:C	50	100	1	0.03359
2:13321885:G:T	50	100	1	0.03359
2:13322103:T:C	50	100	1	0.03377
2:13322184:A:T	50	100	1	0.03359
2:13322214:T:C	50	100	1	0.03377
2:13322291:A:G	50	100	0.96	0.01162
2:13322312:C:T	50	100	1	0.03377
2:13322338:T:C	50	100	1	0.03377
2:13322343:T:A	50	100	1	0.03377
2:13322615:G:A	50	100	1	0.04085
2:13322703:C:T	50	100	0.98	0.03431
2:13322801:G:A	50	100	1	0.03395
2:13322915:T:C	50	100	1	0.3097
2:13322994:A:G	50	100	1	0.03377
2:13323109:T:C	50	100	1	0.03377
2:13323431:G:A	50	100	1	0.03377
2:13323514:T:C	50	100	1	0.03377
2:13323543:T:A	50	100	1	0.03377
2:13323600:G:A	50	100	0.99	0.3388
2:13323617:C:T	50	100	1	0.03377
2:13323619:A:G	50	100	0.99	0.1941
2:13323626:T:C	50	100	1	0.03377
2:13324367:T:G	50	100	1	0.03377
2:13324634:A:C	50	100	1	0.01071
2:13324699:A:G	50	100	1	0.03377
2:13324808:G:T	50	100	0.99	0.3344
2:13324847:A:G	50	100	1	0.03377
2:13324857:T:C	50	100	1	0.04448
2:13325158:T:C	50	100	0.99	0.2607
2:13325670:A:G	50	100	1	0.03377
2:13325765:G:A	50	100	0.87	0.03613
2:13325906:C:T	50	100	1	0.03377
2:13326065:G:A	50	100	1	0.03377
2:13326256:G:A	50	100	1	0.0138
2:13326420:G:A	50	100	0.94	0.01452
2:13326493:G:A	50	100	0.99	0.3056
2:13326521:G:T	50	100	1	0.04448
2:13326581:A:G	50	100	1	0.03377
2:13326792:A:G	50	100	1	0.03377
2:13326959:A:T	50	100	1	0.04448
2:13327230:C:T	50	100	1	0.03359
2:13327288:A:G	50	100	0.99	0.2651
2:13327607:T:G	50	100	1	0.04448
2:13327725:A:G	50	100	1	0.01089
2:13327743:C:T	50	100	1	0.03377
2:13327780:T:C	50	100	0.99	0.2534
2:13327879:G:T	50	100	0.99	0.2534
2:13328007:T:C	50	100	1	0.04448
2:13328008:G:C	50	100	1	0.03377
2:13328251:G:C	50	100	1	0.03377
2:13328416:G:A	50	98	0.99	0.2651
2:13328510:C:T	50	100	1	0.03377
2:13328607:T:A	50	100	0.99	0.2761
2:13328734:T:C	50	100	1	0.01979
2:13329017:A:C	50	100	0.99	0.03377
2:13329083:G:A	50	100	0.99	0.03377
2:13329283:A:G	50	100	0.99	0.03395
2:13329622:T:C	50	100	1	0.0138
2:13329842:C:A	50	100	0.88	0.01688
2:13329859:C:T	50	100	1	0.06155
2:13329860:G:C	50	100	0.95	0.03431
2:13329901:A:G	50	100	0.98	0.04448
2:13330121:A:G	50	100	0.98	0.0345
2:13330213:C:T	50	100	0.98	0.0345
2:13330264:C:T	50	100	0.97	0.03468
2:13330540:C:T	50	100	0.98	0.03431
2:13330627:C:T	50	100	0.98	0.04448
2:13330662:A:T	50	100	0.97	0.0345
2:13330706:G:C	50	100	0.98	0.0345
2:13330717:C:T	50	100	0.98	0.0345
2:13331087:C:T	50	100	0.97	0.0345
2:13331088:A:G	50	100	0.97	0.0345
2:13331183:T:G	50	100	0.97	0.0345
2:13331195:A:G	50	100	0.97	0.0345
2:13331499:T:C	50	100	0.97	0.0345
2:13331529:G:A	50	100	0.98	0.04448
2:13331609:C:T	50	100	0.96	0.0345
2:13331756:A:G	50	100	0.99	0.3145
2:13332534:A:C	50	100	0.99	0.1961
2:13332648:A:G	50	100	0.98	0.03468
2:13332736:G:C	50	100	1	0.02614
2:13333114:G:T	49	100	0.97	0.1011
2:13333400:C:T	50	98	0.97	0.0345
2:13333697:A:C	50	100	0.96	0.0345
2:13333733:G:T	50	98	0.96	0.03468
2:13333971:A:G	50	100	0.99	0.3094
2:13334157:T:C	31	90.3	0.72	0.07099
2:13334170:G:A	37	91.9	0.73	0.05664
2:13334503:A:G	43	95.3	0.83	0.03631
2:13334876:C:T	50	100	0.99	0.02433
2:13334941:C:T	50	100	0.97	0.02342
2:13334990:T:C	50	100	0.88	0.02251
2:13335401:C:G	50	100	0.99	0.2959
2:13335422:G:T	50	100	0.97	0.03486
2:13335660:A:G	50	100	0.98	0.02433
2:13335898:T:C	50	100	0.97	0.3469
2:13336244:A:G	50	100	0.86	0.03032
2:13336503:C:G	50	96	0.94	0.06046
2:13336589:T:C	50	100	0.98	0.03431
2:13336715:A:G	50	96	0.85	0.02814
2:13336883:A:G	50	98	0.91	0.02251
2:13337117:G:C	50	98	0.97	0.05646
2:13337303:T:C	50	100	0.99	0.04267
2:13337554:T:C	50	100	0.82	0.01144
2:13337649:C:A	50	100	1	0.0345
2:13338103:C:T	50	100	0.94	0.04321
2:13338600:A:G	50	100	0.88	0.01525
2:13338722:T:C	50	100	0.94	0.07426
2:13338909:A:G	50	100	0.89	0.01144
2:13338932:C:A	50	100	0.94	0.2037
2:13339154:C:G	50	100	0.91	0.01144
2:13339162:A:C	50	100	0.97	0.4245
2:13339339:C:T	45	100	0.87	0.01452
2:13339340:G:A	39	100	0.94	0.0118
2:13339877:T:G	50	98	0.93	0.06572
2:13340484:C:T	49	100	0.93	0.06699
2:13340556:C:G	50	100	0.98	0.01144
2:13340588:C:G	50	98	1	0.3578
2:13340677:A:G	50	100	1	0.07389
2:13340794:T:A	50	100	1	0.3693
2:13341442:T:C	50	100	1	0.0158
2:13341488:G:A	50	100	0.99	0.02015
2:13341672:A:C	50	100	1	0.08497
2:13341842:A:T	50	100	0.95	0.01198
2:13342380:C:T	50	100	1	0.01525
2:13342506:G:A	50	100	1	0.3575
2:13342979:G:A	50	100	0.92	0.01198
2:13343004:T:C	50	100	0.9	0.01525
2:13343229:A:G	50	100	0.86	0.01162
2:13343393:C:G	50	100	1	0.04267
2:13343444:A:G	50	100	0.96	0.01162
2:13343496:T:C	50	100	1	0.2044
2:13343538:G:A	50	100	0.96	0.01162
2:13343598:A:G	50	100	1	0.2042
2:13343617:G:A	50	100	1	0.0345
2:13343649:G:A	50	100	1	0.272
2:13343657:T:G	50	100	1	0.07353
2:13344088:C:A	50	100	1	0.3575
2:13344196:A:G	50	100	1	0.01543
2:13344223:T:C	50	100	0.97	0.01997
2:13344254:A:G	50	100	0.98	0.01162
2:13344302:T:G	50	100	0.99	0.06718
2:13344577:T:A	50	100	1	0.3575
2:13344996:A:G	50	100	0.98	0.1454
2:13345231:A:C	50	100	1	0.01162
2:13345676:A:T	50	100	1	0.01162
2:13346206:C:T	50	100	1	0.2044
2:13346272:A:G	50	100	1	0.02887
2:13346325:A:C	50	100	1	0.01162
2:13346449:T:C	50	100	1	0.07298
2:13346566:C:T	50	100	1	0.01162
2:13346653:T:C	50	100	1	0.2046
2:13346770:T:C	50	100	1	0.2046
2:13346940:A:G	50	100	1	0.07898
2:13347066:T:C	50	100	1	0.1968
2:13347249:G:A	50	100	1	0.06736
2:13347405:C:G	50	100	0.88	0.04303
2:13347567:A:G	50	100	1	0.06754
2:13347586:C:T	50	100	1	0.2048
2:13347614:T:A	50	100	1	0.06754
2:13347999:C:A	50	100	1	0.2841
2:13348389:G:A	50	100	1	0.197
2:13348605:T:C	50	100	1	0.3542
2:13348633:C:T	50	100	1	0.01525
2:13348971:T:A	50	100	0.97	0.04575
2:13348990:G:A	50	100	0.99	0.2013
2:13349066:C:A	50	100	0.92	0.01543
2:13349217:C:T	50	100	0.99	0.2809
2:13349288:T:C	45	100	0.92	0.01089
2:13349378:C:T	49	100	0.99	0.2013
2:13349441:T:C	50	100	0.75	0.01362
2:13349442:T:C	50	100	0.74	0.01362
2:13349499:A:C	50	100	0.99	0.366
2:13349594:A:G	50	100	0.99	0.2013
2:13349738:G:C	50	100	1	0.02905
2:13349877:G:A	50	98	0.99	0.3542
2:13349970:G:A	50	100	0.99	0.2133
2:13350181:G:A	50	100	1	0.01126
2:13350289:A:G	50	100	1	0.04049
2:13350317:G:A	50	100	0.98	0.06718
2:13350399:A:G	50	100	1	0.01543
2:13350786:A:C	50	100	0.99	0.1939
2:13351364:T:G	50	100	1	0.01507
2:13351520:C:T	50	100	1	0.04267
2:13351592:A:G	49	100	0.96	0.01997
2:13351675:C:A	50	100	1	0.02887
2:13351843:A:C	50	100	0.93	0.01416
2:13351921:C:T	50	100	1	0.2013
2:13351943:T:G	50	100	1	0.4216
2:13352023:G:A	50	100	1	0.01144
2:13352141:C:T	50	100	1	0.01507
2:13352161:C:G	50	100	1	0.01144
2:13352185:G:A	50	100	0.99	0.2133
2:13352203:G:A	50	100	0.98	0.06718
2:13352426:A:C	50	100	1	0.2013
2:13352493:A:G	50	100	1	0.2013
2:13352552:C:T	50	100	0.92	0.0236
2:13352567:C:T	50	100	1	0.04267
2:13352963:A:T	50	100	1	0.2013
2:13353074:T:C	50	100	1	0.2164
2:13353293:T:G	50	100	0.98	0.04557
2:13353525:C:T	50	100	1	0.05773
2:13353865:A:G	50	100	0.94	0.01216
2:13353944:C:T	50	100	1	0.1963
2:13354024:T:A	50	100	1	0.3502
2:13354360:A:G	50	100	0.99	0.2665
2:13354560:T:C	49	100	1	0.366
2:13354851:G:A	50	100	1	0.1963
2:13354880:A:C	50	98	1	0.1963
2:13354972:A:G	50	100	1	0.1963
2:13355104:G:A	50	100	1	0.1963
2:13355241:T:G	50	100	0.99	0.2086
2:13355394:C:G	50	100	1	0.05773
2:13355643:T:A	50	98	1	0.1963
2:13355805:A:C	50	100	1	0.01507
2:13355854:A:C	50	100	1	0.1935
2:13355971:C:T	50	98	1	0.1964
2:13356211:G:A	50	100	1	0.1963
2:13356246:C:G	50	100	1	0.1963
2:13356458:T:C	50	100	1	0.1964
2:13356551:A:T	50	100	1	0.01017
2:13356828:C:T	50	100	1	0.01017
2:13356997:G:C	50	100	0.98	0.01253
2:13357295:G:A	50	100	1	0.366
2:13357399:C:T	50	100	1	0.1963
2:13357434:T:A	50	100	0.99	0.146
2:13357531:T:C	50	100	1	0.2088
2:13357602:G:A	50	100	1	0.1963
2:13357736:A:G	50	100	1	0.01997
2:13358184:G:A	50	100	0.99	0.01979
2:13358224:A:G	50	100	0.95	0.09641
2:13358419:T:C	50	100	1	0.01507
2:13358642:T:G	50	100	1	0.1963
2:13358686:C:T	50	100	1	0.2086
2:13358692:C:T	50	100	1	0.01162
2:13358878:T:C	50	100	1	0.06627
2:13358879:A:C	50	100	1	0.01543
2:13358946:G:A	50	100	0.98	0.1458
2:13359065:G:A	50	100	1	0.01253
2:13359394:C:T	50	100	0.98	0.0472
2:13359476:C:T	50	100	0.99	0.1966
2:13359561:C:G	50	100	0.99	0.3542
2:13359829:A:G	50	100	1	0.06645
2:13360057:A:G	50	100	0.99	0.1964
2:13360631:G:C	50	100	1	0.01162
2:13360860:C:A	50	94	0.86	0.0187
2:13361189:A:G	50	100	0.98	0.1964
2:13361305:G:A	50	100	1	0.04049
2:13361508:T:A	50	100	0.98	0.3504
2:13361736:C:A	50	100	0.97	0.1963
2:13361795:T:A	49	100	1	0.01126
2:13361830:A:G	48	95.8	0.8	0.03722
2:13361847:A:C	47	91.5	0.85	0.07516
2:13361854:A:G	45	91.1	0.74	0.03195
2:13361986:T:C	41	97.6	0.89	0.04866
2:13362077:C:T	49	95.9	0.94	0.02687
2:13362141:T:A	48	93.8	0.96	0.1955
2:13362236:C:T	48	89.6	0.97	0.3647
2:13362308:A:G	50	100	0.93	0.01543
2:13362328:T:C	50	94	0.95	0.1952
2:13362430:A:G	49	95.9	0.93	0.0256
2:13362517:C:T	37	83.8	0.67	0.1122
2:13362573:C:T	44	95.5	0.78	0.01707
2:13362732:G:A	41	97.6	0.81	0.02596
2:13362812:T:A	50	98	0.98	0.02905
2:13362837:G:C	46	87	0.95	0.197
2:13362864:G:C	45	82.2	0.89	0.1687
2:13362895:T:A	47	100	0.94	0.05428
2:13362998:A:C	50	96	0.97	0.1961
2:13363086:T:C	50	100	1	0.01107
2:13363457:T:C	49	95.9	0.98	0.1961
2:13363495:A:C	50	96	0.98	0.1961
2:13363606:T:C	50	96	0.98	0.1961
2:13363637:C:G	50	96	0.98	0.1966
2:13363727:G:A	49	95.9	0.98	0.2092
2:13364014:G:A	50	100	0.97	0.01289
2:13364069:C:T	50	100	0.99	0.1964
2:13364174:A:G	49	100	0.99	0.1968
2:13364196:A:G	49	100	0.99	0.1941
2:13364276:A:G	49	100	1	0.01525
2:13364427:T:A	50	100	0.99	0.1963
2:13364486:A:C	50	100	0.99	0.06681
2:13364505:G:T	50	100	1	0.06681
2:13364527:G:A	50	100	1	0.02015
2:13364568:A:C	50	100	0.99	0.1968
2:13364617:A:G	50	100	1	0.1968
2:13364791:A:G	50	100	1	0.1968
2:13364895:C:A	50	100	1	0.04049
2:13364902:T:C	50	100	1	0.02633
2:13364999:A:C	50	100	1	0.06681
2:13365128:C:A	50	100	0.98	0.146
2:13365225:A:T	50	100	1	0.1966
2:13365242:G:A	50	100	1	0.1964
2:13365243:T:C	50	100	1	0.1937
2:13366536:G:A	50	100	0.99	0.2093
2:13366609:C:G	50	100	1	0.1964
2:13366868:A:G	50	100	0.99	0.2364
2:13366974:C:T	50	100	0.98	0.01271
2:13367019:T:A	50	100	0.99	0.2093
2:13367058:C:A	50	100	1	0.06681
2:13367076:G:A	50	100	1	0.01126
2:13368028:G:T	50	100	0.94	0.09423
2:13368350:A:G	50	100	1	0.1966
2:13368410:C:T	50	100	0.89	0.01525
2:13368643:C:G	50	100	1	0.01489
2:13368667:C:T	50	100	1	0.2081
2:13368691:T:C	50	100	1	0.2073
2:13368791:T:A	50	100	1	0.06663
2:13368834:A:T	50	100	1	0.2191
2:13369010:A:G	50	100	1	0.1939
2:13369144:T:G	50	100	1	0.207
2:13369160:G:A	50	100	1	0.04031
2:13370117:T:G	50	100	1	0.01126
2:13370605:C:T	50	100	0.87	0.01126
2:13370750:C:T	50	100	0.99	0.04575
2:13371093:G:A	50	100	0.98	0.04702
2:13371379:C:G	50	100	0.99	0.1462
2:13371658:T:C	50	100	1	0.301
2:13371686:A:T	50	100	0.97	0.01416
2:13371839:A:G	50	100	1	0.01126
2:13371913:A:G	50	100	1	0.01126
2:13371993:G:C	50	100	1	0.06645
2:13372392:G:C	50	100	0.98	0.1462
2:13372510:G:A	50	100	1	0.1966
2:13372642:C:G	50	100	0.98	0.04775
2:13372847:G:T	50	100	1	0.3662
2:13372895:C:T	50	100	1	0.1966
2:13373711:T:A	50	100	1	0.01071
2:13373987:T:A	50	100	1	0.2073
2:13374171:G:A	50	98	1	0.2073
2:13374591:C:T	50	100	1	0.04739
2:13374595:C:T	50	100	0.89	0.01144
2:13374605:A:C	50	100	1	0.01126
2:13374735:A:G	50	100	1	0.01489
2:13374884:G:T	50	100	1	0.01071
2:13375373:T:G	50	100	1	0.01525
2:13375405:A:G	50	100	1	0.01525
2:13375763:C:T	50	92	0.64	0.02778
2:13375914:G:A	50	100	1	0.01489
2:13376290:T:C	50	100	1	0.01525
2:13376838:T:A	50	100	1	0.01126
2:13376918:C:A	50	100	0.88	0.01489
2:13377037:C:T	50	100	1	0.1939
2:13377083:G:A	50	100	1	0.3662
2:13377247:A:G	50	100	1	0.01126
2:13377331:G:A	50	98	0.92	0.3083
2:13377400:C:G	50	100	1	0.2741
2:13377757:C:T	50	100	1	0.01071
2:13377766:G:A	50	100	0.99	0.1467
2:13378025:G:A	50	100	0.9	0.02814
2:13378433:T:A	50	100	1	0.01071
2:13378784:A:C	50	100	1	0.01071
2:13378902:C:T	50	100	1	0.04248
2:13378967:C:A	50	100	1	0.1467
2:13379208:C:T	50	100	1	0.1968
2:13379269:C:T	50	100	1	0.01489
2:13379398:A:G	50	100	1	0.1467
2:13379411:G:A	50	100	1	0.2193
2:13379636:T:A	50	100	1	0.01071
2:13379670:A:G	50	100	1	0.01743
2:13379732:C:T	50	100	1	0.1968
2:13379988:G:A	50	100	1	0.2077
2:13380093:T:C	50	100	1	0.2075
2:13380426:G:A	50	100	1	0.04666
2:13380587:A:G	50	100	1	0.01126
2:13380598:C:A	50	100	1	0.01162
2:13380721:A:G	50	100	1	0.06481
2:13380832:A:G	50	100	1	0.02887
2:13380844:T:C	50	100	1	0.1968
2:13380874:T:A	50	100	1	0.1467
2:13380969:A:C	50	100	1	0.197
2:13380988:C:T	50	100	1	0.01489
2:13380991:T:C	50	100	1	0.2075
2:13381029:G:A	50	98	1	0.2128
2:13381074:G:T	50	100	1	0.04031
2:13381305:A:G	50	100	1	0.01743
2:13381713:A:G	50	100	1	0.01071
2:13381898:G:A	50	100	1	0.1981
2:13382129:T:G	50	100	1	0.01071
2:13382644:G:T	50	100	1	0.04739
2:13382821:G:A	50	100	1	0.03413
2:13383050:T:G	50	100	1	0.01997
2:13383060:C:T	50	100	1	0.197
2:13384032:A:C	50	98	0.96	0.02106
2:13384515:G:A	50	100	0.8	0.02505
2:13384788:C:T	50	100	1	0.2347
2:13385014:C:T	50	100	1	0.01743
2:13385254:G:C	50	100	0.99	0.01126
2:13385534:G:A	50	100	1	0.01071
2:13385542:G:A	50	100	1	0.1972
2:13385770:G:A	50	100	1	0.01126
2:13385896:A:G	50	100	1	0.04031
2:13385992:A:T	50	96	0.89	0.1505
2:13386324:G:A	50	100	1	0.01688
2:13386446:G:A	50	100	1	0.01489
2:13386607:C:T	50	100	1	0.1972
2:13386670:T:C	50	100	1	0.1972
2:13386701:C:G	50	100	1	0.01126
2:13386703:T:C	50	100	1	0.2079
2:13386761:G:A	50	100	1	0.1972
2:13386829:T:C	50	100	1	0.1972
2:13386982:C:T	50	100	1	0.1944
2:13387020:G:C	50	100	0.99	0.1944
2:13387685:A:G	50	100	1	0.2859
2:13387733:C:T	50	100	1	0.01198
2:13387854:A:G	50	98	0.8	0.03177
2:13387893:G:A	50	100	1	0.04267
2:13387906:G:A	50	100	1	0.197
2:13388173:A:T	50	96	0.89	0.09114
2:13388183:G:A	50	100	1	0.01997
2:13388351:T:C	50	100	1	0.195
2:13388625:G:A	50	100	1	0.2077
2:13388912:G:A	50	100	1	0.2077
2:13389607:T:C	50	100	1	0.1968
2:13389624:T:A	50	100	1	0.01979
2:13389812:C:T	50	100	1	0.02869
2:13389900:G:A	50	100	1	0.2075
2:13389901:T:C	50	100	1	0.04521
2:13390271:G:A	50	100	1	0.2019
2:13390364:G:A	50	100	1	0.1968
2:13390418:A:G	50	100	1	0.2075
2:13390752:G:A	50	100	1	0.2863
2:13390946:G:A	50	100	1	0.03431
2:13391154:G:A	50	100	1	0.01235
2:13391559:C:T	50	100	1	0.197
2:13391656:T:C	50	100	1	0.01489
2:13391818:C:A	50	100	1	0.205
2:13391963:C:T	50	100	1	0.1943
2:13392263:A:G	50	100	1	0.01688
2:13392400:G:A	49	100	0.99	0.04593
2:13392632:C:A	50	86	0.9	0.03486
2:13392638:A:C	50	100	1	0.01816
2:13392641:A:C	50	100	1	0.01198
2:13392647:C:A	49	100	0.9	0.01634
2:13392914:T:C	50	100	1	0.197
2:13393166:A:G	50	100	1	0.01489
2:13393425:G:T	50	100	1	0.06481
2:13393438:C:A	50	100	1	0.01489
2:13393479:C:T	50	100	1	0.2079
2:13393728:G:A	50	100	1	0.04031
2:13393878:A:T	50	100	1	0.06572
2:13394016:A:C	50	100	1	0.1972
2:13394068:A:G	50	100	1	0.01126
2:13394073:A:C	50	100	1	0.01071
2:13394086:G:A	50	100	1	0.01071
2:13394688:A:G	50	100	1	0.01089
2:13394965:G:C	50	100	1	0.04031
2:13395270:G:A	50	100	1	0.01144
2:13395658:A:C	50	100	1	0.01997
2:13395716:A:C	50	100	1	0.01489
2:13395788:T:C	50	100	1	0.02905
2:13395921:A:G	50	100	1	0.01071
2:13396119:T:C	50	100	1	0.0443
2:13396222:G:A	50	100	1	0.01743
2:13396647:C:T	50	100	1	0.3656
2:13396806:T:C	49	100	1	0.01743
2:13396860:C:T	50	100	1	0.01071
2:13397084:G:A	50	100	0.89	0.02887
2:13397265:A:C	49	100	1	0.06645
2:13397552:C:T	50	100	1	0.01089
2:13397829:C:G	50	100	0.94	0.04684
2:13397838:G:A	50	100	1	0.06645
2:13397841:A:G	50	100	1	0.3666
2:13398085:A:G	50	100	1	0.01489
2:13398213:C:T	50	100	1	0.01126
2:13398256:G:A	50	100	1	0.01126
2:13398274:A:G	50	100	1	0.03431
2:13398908:G:A	50	100	0.96	0.01071
2:13399150:C:T	50	100	1	0.02015
2:13399483:G:A	50	100	1	0.01997
2:13399860:A:G	50	100	1	0.197
2:13399947:A:G	50	100	1	0.197
2:13400077:G:C	50	100	1	0.02633
2:13400140:C:T	50	100	1	0.1465
2:13400145:A:G	50	100	1	0.1972
2:13400201:G:C	50	100	0.94	0.01089
2:13400330:A:G	50	98	0.93	0.02197
2:13400389:A:C	50	100	0.99	0.4114
2:13400458:G:T	50	100	0.97	0.01452
2:13400686:A:G	50	100	0.94	0.01071
2:13400836:A:G	50	100	0.94	0.02705
2:13401007:G:A	50	100	1	0.01144
2:13401443:T:C	50	100	1	0.01144
2:13401829:A:T	50	98	1	0.1943
2:13401843:C:T	50	100	0.86	0.08805
2:13401985:A:G	50	100	1	0.01162
2:13402005:C:A	50	100	0.99	0.09441
2:13402101:C:T	50	100	1	0.0118
2:13402179:A:G	50	100	0.76	0.0118
2:13402767:A:G	50	100	1	0.3012
2:13402898:A:T	50	100	1	0.09513
2:13403003:A:T	50	100	1	0.06627
2:13403635:T:C	50	100	1	0.1068
2:13403868:A:C	50	100	1	0.1068
2:13403971:G:C	50	100	1	0.01489
2:13404666:A:G	50	100	0.99	0.04684
2:13404692:A:T	50	100	1	0.01652
2:13405127:C:A	50	100	1	0.04757
2:13405263:C:A	50	100	1	0.09441
2:13405625:G:T	50	100	1	0.04031
2:13405795:A:G	50	100	1	0.1943
2:13405835:C:A	50	100	1	0.1465
2:13405975:A:T	50	100	0.8	0.01162
2:13406352:G:A	50	100	0.83	0.01525
2:13406390:A:G	50	100	1	0.3666
2:13406446:C:G	50	100	1	0.1465
2:13406512:T:A	50	100	1	0.01743
2:13406813:G:A	50	100	1	0.04503
2:13407052:G:A	50	100	1	0.06627
2:13407075:C:T	50	100	1	0.04757
2:13407343:C:T	50	100	1	0.01997
2:13407907:G:C	50	100	1	0.2898
2:13407973:G:A	50	100	1	0.2899
2:13408365:A:G	50	100	1	0.09405
2:13408651:T:C	50	100	1	0.1943
2:13408805:A:G	50	100	1	0.09386
2:13409074:A:G	50	100	1	0.04031
2:13409340:G:A	50	100	1	0.1943
2:13409341:T:C	50	100	1	0.03014
2:13409405:G:T	50	100	1	0.09405
2:13409603:A:G	50	100	1	0.1467
2:13409668:G:A	50	100	1	0.09532
2:13409976:G:C	50	100	1	0.04702
2:13409984:G:T	50	100	1	0.01743
2:13410152:A:C	50	100	1	0.06609
2:13410177:C:T	50	100	1	0.4228
2:13410219:A:T	50	100	1	0.01144
2:13410255:T:C	50	100	1	0.09513
2:13410264:A:G	50	100	0.9	0.01289
2:13410314:G:A	50	100	1	0.06609
2:13410648:T:G	50	100	1	0.06609
2:13410881:G:A	50	100	1	0.0207
2:13411375:T:G	50	100	1	0.09259
2:13411522:C:G	50	100	1	0.1944
2:13411788:G:A	50	100	0.99	0.03994
2:13411886:T:C	50	100	0.99	0.03994
2:13412738:C:T	50	100	0.99	0.03431
2:13412921:T:G	50	100	0.99	0.2905
2:13413207:C:G	50	100	0.99	0.03395
2:13413218:T:C	50	100	0.99	0.2905
2:13413554:G:C	50	98	1	0.1952
2:13413676:C:T	50	98	0.96	0.09296
2:13413734:T:C	50	98	0.95	0.09895
2:13414324:T:C	50	100	0.91	0.02487
2:13414806:A:G	50	100	1	0.06191
2:13415074:G:T	50	100	1	0.06264
2:13415160:T:C	50	100	1	0.01126
2:13415166:T:C	50	100	1	0.01126
2:13415311:A:G	50	100	1	0.0512
2:13415395:A:G	50	100	1	0.063
2:13415481:C:T	50	100	1	0.063
2:13415776:T:A	50	100	1	0.01126
2:13416055:G:A	50	100	1	0.063
2:13416256:T:C	50	100	1	0.02977
2:13416471:A:T	50	96	0.79	0.01797
2:13416515:G:T	50	100	0.94	0.03504
2:13416561:A:C	50	100	1	0.06318
2:13416897:G:C	50	100	1	0.063
2:13417127:C:G	50	100	1	0.01144
2:13417136:T:A	50	96	0.88	0.0837
2:13417140:A:T	49	98	0.94	0.03649
2:13417264:C:T	50	100	1	0.01126
2:13417313:C:G	50	100	1	0.063
2:13417379:A:C	50	100	1	0.063
2:13417483:G:A	50	100	0.95	0.07843
2:13417742:G:A	50	100	1	0.063
2:13417784:A:G	50	100	0.98	0.063
2:13417928:C:T	50	100	0.98	0.063
2:13417983:C:A	48	100	0.99	0.03813
2:13418059:T:G	43	97.7	0.6	0.01852
2:13418061:T:G	41	92.7	0.64	0.03359
2:13418273:A:G	50	100	0.99	0.06518
2:13418328:G:C	50	100	0.92	0.06354
2:13418912:A:G	50	100	1	0.07516
2:13419106:T:C	50	100	1	0.07734
2:13419299:C:T	50	100	1	0.07734
2:13419337:G:A	50	100	0.94	0.01997
2:13419365:G:A	50	100	1	0.07516
2:13419603:G:A	50	100	1	0.07516
2:13419659:T:C	50	100	0.94	0.02033
2:13419948:A:T	50	100	1	0.03595
2:13420303:C:T	50	100	0.93	0.01126
2:13420360:T:C	50	100	0.74	0.01017
2:13420482:G:A	50	100	1	0.07952
2:13420596:G:A	50	100	1	0.1325
2:13420637:T:C	50	100	0.99	0.1905
2:13420667:A:C	50	100	1	0.07952
2:13420686:G:A	50	100	1	0.07553
2:13420933:G:C	50	100	1	0.02088
2:13421100:C:T	50	98	1	0.01162
2:13421158:T:C	50	100	1	0.1703
2:13421210:C:T	50	100	0.99	0.03758
2:13421215:C:T	50	100	1	0.07734
2:13421413:C:T	50	100	0.92	0.01943
2:13421414:G:A	50	100	1	0.03595
2:13421437:A:G	50	100	1	0.0886
2:13421545:T:G	50	100	1	0.02106
2:13422014:C:T	50	100	1	0.07553
2:13422247:T:C	50	98	0.85	0.05138
2:13422534:C:T	50	100	1	0.02088
2:13423023:A:C	50	100	0.96	0.02977
2:13423790:A:G	50	100	1	0.01126
2:13423874:G:A	50	98	1	0.1816
2:13423906:G:A	50	100	1	0.02977
2:13424116:C:T	50	100	1	0.07734
2:13424251:T:C	50	100	1	0.183
2:13424264:G:C	50	98	0.9	0.02142
2:13424432:T:G	50	100	1	0.183
2:13424582:T:G	50	100	1	0.07752
2:13424725:C:G	50	100	1	0.02578
2:13424798:G:T	50	100	1	0.03577
2:13424919:A:C	50	100	1	0.05156
2:13425011:G:T	50	100	1	0.183
2:13425118:C:T	50	100	0.98	0.07789
2:13425203:C:A	50	100	0.99	0.02869
2:13426230:C:T	50	100	1	0.07752
2:13426397:G:C	50	100	1	0.05138
2:13426681:C:T	50	98	0.8	0.01071
2:13426821:A:C	50	100	1	0.2297
2:13427172:C:G	50	100	1	0.07553
2:13427217:A:G	50	100	1	0.2297
2:13427413:C:T	50	100	1	0.01126
2:13427481:C:T	50	100	1	0.09423
2:13427617:G:A	50	100	1	0.01979
2:13427660:G:A	50	100	1	0.07553
2:13427730:A:G	50	100	1	0.01126
2:13427732:C:T	50	100	1	0.02088
2:13428521:G:A	50	98	0.8	0.01198
2:13428538:A:C	50	100	1	0.183
2:13428556:C:T	50	100	1	0.01979
2:13428693:T:G	50	100	1	0.116
2:13428696:A:G	50	100	1	0.08878
2:13429224:G:A	50	100	1	0.03758
2:13429277:C:T	50	100	1	0.08987
2:13429592:T:A	50	100	1	0.09277
2:13429698:T:G	50	100	1	0.07589
2:13430053:A:C	50	100	1	0.02088
2:13430397:C:T	50	100	1	0.02088
2:13430445:C:G	50	100	1	0.09277
2:13430856:A:C	50	100	1	0.02977
2:13431065:C:T	50	100	1	0.01035
2:13431443:C:T	50	100	1	0.02977
2:13431673:A:G	50	100	1	0.08878
2:13431835:C:T	50	100	1	0.02578
2:13431998:C:G	50	100	1	0.1055
2:13432611:C:G	50	100	0.91	0.02052
2:13432828:A:G	50	100	0.99	0.02197
2:13432959:A:C	50	100	1	0.08878
2:13433020:A:T	50	100	1	0.09423
2:13433132:T:C	50	100	1	0.09423
2:13433256:A:G	50	100	1	0.01416
2:13433337:G:A	50	100	0.99	0.02106
2:13433417:A:G	50	100	1	0.05156
2:13433439:A:C	50	100	1	0.01126
2:13433760:A:C	50	100	1	0.02088
2:13433785:G:A	50	100	1	0.09441
2:13433796:G:A	50	100	1	0.09441
2:13434211:C:T	50	100	0.99	0.02869
2:13434271:A:G	50	100	1	0.2298
2:13434354:A:C	50	100	0.99	0.1832
2:13434480:C:A	50	100	1	0.1057
2:13434514:T:C	50	100	1	0.1057
2:13434528:T:C	50	100	1	0.1058
2:13434604:T:A	50	100	1	0.03595
2:13434869:G:T	50	100	1	0.02088
2:13434878:A:G	50	100	1	0.05156
2:13435110:T:G	50	100	1	0.1057
2:13435249:T:C	50	100	1	0.01126
2:13435331:C:T	50	100	1	0.03595
2:13435563:G:A	50	100	0.98	0.05102
2:13435641:C:T	50	100	1	0.09277
2:13435679:C:G	50	100	1	0.05011
2:13435706:G:C	50	100	1	0.02088
2:13436080:G:C	50	100	1	0.01126
2:13436151:G:A	50	100	1	0.09296
2:13436164:T:C	50	96	0.92	0.317
2:13436346:G:C	49	100	1	0.07534
2:13436378:T:C	50	100	1	0.02088
2:13436598:G:A	50	100	1	0.1042
2:13436875:C:A	50	98	1	0.1816
2:13436944:T:C	50	100	1	0.07734
2:13437075:G:A	50	100	1	0.02088
2:13437230:G:C	50	100	1	0.2282
2:13437250:A:G	50	100	0.97	0.06427
2:13437292:C:A	50	100	1	0.05192
2:13437293:A:C	50	100	1	0.05192
2:13437558:A:G	50	100	1	0.0679
2:13437601:C:T	50	98	1	0.02088
2:13437680:C:G	50	100	1	0.01017
2:13437694:A:G	50	100	1	0.07534
2:13437786:T:C	50	100	1	0.0679
2:13438359:G:A	50	100	1	0.07534
2:13438422:G:T	50	100	1	0.06808
2:13438558:T:C	50	100	1	0.01107
2:13438655:G:A	50	100	1	0.01144
2:13438728:G:A	50	100	1	0.07534
2:13438748:A:G	50	100	1	0.02088
2:13438815:T:G	50	100	1	0.1454
2:13439395:C:T	50	100	1	0.07534
2:13439622:G:T	50	100	1	0.0207
2:13439877:C:T	50	100	1	0.06663
2:13439907:A:G	50	100	1	0.2297
2:13440136:A:G	50	100	1	0.06663
2:13440445:G:A	50	100	1	0.1327
2:13440486:G:A	50	100	1	0.05537
2:13440889:G:C	50	98	1	0.05501
2:13441035:A:G	50	100	1	0.0207
2:13441054:G:C	50	100	1	0.06336
2:13441094:A:G	50	100	1	0.04267
2:13442594:T:G	50	100	1	0.05102
2:13442615:A:C	50	100	1	0.05628
2:13442687:G:A	50	100	1	0.07534
2:13442980:A:G	50	100	1	0.2081
2:13443014:A:G	50	100	1	0.0207
2:13443159:G:C	50	100	1	0.1334
2:13443250:A:G	50	98	0.89	0.07462
2:13443442:C:T	50	100	1	0.05102
2:13443565:C:T	50	100	1	0.1336
2:13443670:T:C	50	100	1	0.0561
2:13443861:C:T	50	100	1	0.05628
2:13443912:T:C	50	100	1	0.07534
2:13444313:A:G	50	100	1	0.03558
2:13444442:A:C	50	96	1	0.1334
2:13444883:C:T	50	100	1	0.01126
2:13445287:G:A	50	100	1	0.07734
2:13446046:A:C	50	100	1	0.05592
2:13446202:A:C	50	100	1	0.05592
2:13446229:C:T	50	100	1	0.07752
2:13446506:A:G	50	100	1	0.05556
2:13447115:A:G	50	100	1	0.1331
2:13447188:A:T	50	100	1	0.03976
2:13448108:C:G	50	100	1	0.05301
2:13448193:T:C	50	98	0.93	0.3201
2:13448215:C:T	50	100	1	0.01071
2:13448781:G:A	50	98	0.87	0.02269
2:13448954:A:C	50	100	0.82	0.01053
2:13449009:T:G	50	100	1	0.07553
2:13449545:A:G	50	100	1	0.05574
2:13449834:C:G	50	100	1	0.07553
2:13450188:G:A	50	100	1	0.07752
2:13450310:G:A	50	100	0.94	0.09604
2:13450397:A:G	50	100	1	0.04938
2:13450484:A:G	50	98	1	0.07752
2:13450506:G:A	50	100	1	0.07752
2:13450710:G:A	50	100	1	0.05138
2:13450865:T:C	50	100	1	0.05428
2:13450944:A:G	50	100	1	0.03558
2:13451350:G:A	50	100	1	0.1318
2:13451841:C:G	50	100	1	0.01126
2:13451965:A:G	50	100	1	0.05138
2:13452167:A:G	50	100	1	0.04593
2:13452232:C:T	50	100	1	0.1318
2:13452440:G:T	50	100	1	0.05428
2:13452460:C:G	50	100	1	0.0492
2:13452551:T:A	50	100	1	0.07534
2:13452579:C:A	50	100	1	0.07734
2:13452630:C:T	50	100	1	0.03776
2:13452968:T:A	50	100	1	0.04884
2:13453027:G:A	50	100	1	0.1313
2:13453119:C:T	50	100	1	0.07734
2:13453226:A:G	50	100	1	0.03032
2:13453428:C:T	50	100	0.97	0.07934
2:13453775:C:T	50	100	0.99	0.07734
2:13453968:G:T	50	100	1	0.07734
2:13454046:A:T	50	100	1	0.02052
2:13454102:G:A	50	100	1	0.05919
2:13454274:G:A	50	100	0.94	0.09495
2:13454501:A:C	50	100	1	0.1329
2:13454755:C:T	50	100	1	0.07771
2:13455141:C:T	50	100	1	0.07752
2:13455222:G:T	50	100	1	0.07734
2:13455425:A:G	50	100	0.99	0.05465
2:13455907:G:A	50	100	0.96	0.1641
2:13456102:A:G	50	100	0.96	0.03958
2:13456313:A:G	50	100	0.97	0.07117
2:13456422:G:T	50	100	0.99	0.01979
2:13456671:A:G	50	100	1	0.05846
2:13456772:A:C	50	100	1	0.05901
2:13456962:A:G	50	100	1	0.01144
2:13456967:G:A	50	100	1	0.01144
2:13457276:C:T	50	100	0.76	0.01144
2:13457422:A:G	50	100	1	0.07044
2:13457438:A:C	50	100	1	0.07044
2:13457486:G:A	50	100	1	0.07026
2:13457559:A:C	50	100	0.91	0.04267
2:13457691:C:T	50	100	1	0.01144
2:13457845:G:A	50	100	0.9	0.01924
2:13458057:T:G	50	100	1	0.07044
2:13458119:T:A	50	100	0.93	0.02288
2:13458546:C:G	50	100	1	0.05937
2:13458593:G:A	50	100	1	0.01144
2:13458768:T:C	49	100	0.84	0.02433
2:13458780:G:C	49	100	1	0.05919
2:13458812:A:T	49	98	0.95	0.06536
2:13459216:C:A	50	100	1	0.05919
2:13459296:T:C	50	100	1	0.05919
2:13459651:T:C	50	100	1	0.05483
2:13459660:C:T	50	100	1	0.01107
2:13459674:A:G	50	100	0.98	0.1496
2:13459682:C:A	50	100	1	0.05919
2:13459879:T:C	50	100	1	0.05937
2:13459987:A:T	50	100	1	0.05919
2:13459999:C:T	50	100	1	0.05919
2:13460120:A:G	50	100	0.95	0.02505
2:13460270:T:G	50	100	0.99	0.09622
2:13460298:T:A	50	100	1	0.01107
2:13460304:A:G	50	100	1	0.05192
2:13460420:G:A	50	100	1	0.01107
2:13460424:G:C	50	100	1	0.05919
2:13460432:T:A	50	100	1	0.05919
2:13460500:T:C	49	100	1	0.05919
2:13460577:C:A	50	100	1	0.05919
2:13460637:T:C	50	100	1	0.05919
2:13460675:T:C	50	100	1	0.01107
2:13460835:C:A	50	98	0.84	0.02124
2:13460881:T:C	50	100	1	0.05919
2:13460920:T:G	50	100	0.99	0.04049
2:13461001:C:T	50	100	1	0.05919
2:13461113:G:A	50	100	1	0.05919
2:13461116:A:T	50	100	1	0.01107
2:13461306:A:C	50	100	1	0.05919
2:13461512:T:C	50	100	0.98	0.148
2:13461684:C:T	50	100	0.7	0.01144
2:13461885:G:A	50	100	1	0.01107
2:13461893:C:T	50	98	0.98	0.4804
2:13461900:A:G	50	100	0.86	0.03522
2:13462034:G:A	50	100	1	0.05919
2:13462300:T:A	50	100	1	0.05919
2:13462482:A:G	50	100	1	0.05919
2:13462648:T:A	50	100	1	0.07026
2:13462764:A:C	50	100	1	0.07026
2:13463002:G:A	50	100	1	0.01107
2:13463038:G:A	50	98	1	0.07026
2:13463291:G:A	50	100	0.98	0.1474
2:13463709:A:G	50	100	1	0.05901
2:13463711:T:G	50	100	1	0.05901
2:13463733:G:A	50	98	1	0.07008
2:13463877:C:T	50	100	1	0.07008
2:13463895:A:C	50	100	1	0.07008
2:13463896:G:A	50	100	1	0.05901
2:13463998:C:A	50	100	1	0.01107
2:13464328:C:T	49	98	0.96	0.191
2:13464474:G:T	50	100	1	0.05901
2:13464481:G:A	50	100	1	0.05901
2:13464593:C:T	50	100	1	0.01107
2:13464601:C:T	50	100	1	0.01107
2:13464620:T:C	50	100	1	0.05901
2:13464656:T:C	50	100	1	0.07008
2:13464676:G:T	50	100	0.98	0.1492
2:13464818:A:G	50	100	1	0.01107
2:13464893:C:T	50	100	1	0.07008
2:13464897:T:C	50	100	1	0.05901
2:13464969:T:C	50	100	1	0.07008
2:13465123:G:C	50	100	1	0.01107
2:13465202:A:G	50	98	0.96	0.1995
2:13465288:T:C	50	100	1	0.01107
2:13465303:C:T	50	100	1	0.05937
2:13465348:A:C	50	98	0.97	0.3557
2:13465382:G:A	50	100	1	0.01107
2:13465390:A:G	50	100	1	0.05919
2:13465488:A:C	50	100	1	0.05156
2:13465556:T:G	50	100	1	0.05138
2:13465714:C:T	50	100	1	0.01107
2:13465785:C:T	50	100	1	0.05901
2:13465932:G:A	50	100	1	0.05465
2:13466006:C:A	50	100	1	0.0659
2:13466107:A:G	50	100	1	0.01107
2:13466133:A:G	50	100	1	0.0512
2:13466181:A:G	50	100	1	0.04684
2:13466269:C:T	50	100	1	0.2427
2:13466305:G:A	50	100	1	0.01107
2:13466316:G:A	50	100	1	0.1963
2:13466331:C:T	50	100	1	0.04702
2:13466367:T:C	50	100	1	0.2436
2:13466586:G:A	50	100	0.98	0.2992
2:13466685:A:G	50	100	1	0.05102
2:13466746:C:T	50	100	1	0.05102
2:13466964:C:G	50	100	0.99	0.2485
2:13467049:A:T	50	100	0.99	0.1865
2:13467054:C:A	50	100	1	0.0512
2:13467093:T:C	50	100	1	0.04648
2:13467173:G:A	50	100	0.99	0.2482
2:13467221:G:C	50	100	0.99	0.2482
2:13467346:T:A	50	100	0.99	0.05701
2:13467357:G:A	50	100	0.99	0.2485
2:13467448:A:G	50	100	1	0.05247
2:13467477:T:G	50	100	0.99	0.2516
2:13467605:A:G	50	100	0.95	0.02524
2:13467799:T:C	50	100	1	0.04648
2:13467814:T:G	50	100	0.99	0.2458
2:13467822:G:A	50	100	0.99	0.1977
2:13467920:C:T	50	100	0.99	0.2446
2:13467929:G:A	50	100	0.99	0.1979
2:13468122:A:G	50	100	1	0.2462
2:13468213:G:C	50	100	1	0.2462
2:13468263:T:C	50	100	1	0.246
2:13468337:T:C	50	100	1	0.2458
2:13468360:G:A	50	100	1	0.2458
2:13468453:G:C	50	100	1	0.1995
2:13468475:C:A	50	100	1	0.2458
2:13468484:G:A	50	100	1	0.2458
2:13468517:G:A	50	100	1	0.2458
2:13468529:C:T	50	100	1	0.2444
2:13468588:A:G	50	100	0.97	0.01634
2:13468618:A:G	50	100	0.97	0.03123
2:13468694:C:A	50	98	0.95	0.02505
2:13468730:A:G	50	100	1	0.2458
2:13469275:G:A	50	100	1	0.2442
2:13469393:G:C	50	100	1	0.04593
2:13469429:G:A	50	100	1	0.04611
2:13469448:A:T	50	100	0.98	0.05501
2:13469478:A:C	50	98	0.95	0.02505
2:13469563:G:T	50	100	1	0.1995
2:13469891:A:T	50	100	1	0.246
2:13469951:C:T	50	96	0.75	0.02796
2:13470117:A:G	50	100	1	0.1997
2:13470209:G:A	50	100	1	0.246
2:13470365:T:C	50	100	0.99	0.01126
2:13470481:C:A	50	100	0.98	0.05737
2:13470517:G:T	50	100	0.97	0.04593
2:13470530:T:C	50	98	0.93	0.1144
2:13470563:G:A	50	100	0.97	0.05737
2:13470834:C:T	50	100	0.97	0.04557
2:13470954:A:T	50	100	0.98	0.01126
2:13470959:A:G	50	100	0.96	0.05701
2:13471052:C:T	50	100	0.98	0.0118
2:13471173:G:A	50	100	0.97	0.04539
2:13471353:T:C	50	100	0.98	0.01126
2:13471395:T:C	50	100	1	0.05737
2:13471497:T:C	50	100	1	0.05737
2:13471601:G:C	50	100	0.97	0.04539
2:13471609:G:C	50	100	0.94	0.02033
2:13471687:C:T	50	100	0.83	0.01198
2:13471821:C:A	50	100	0.98	0.01144
2:13471848:T:C	50	100	0.98	0.05737
2:13471898:C:T	50	100	0.97	0.04521
2:13472088:A:G	50	100	1	0.3638
2:13472162:T:C	50	100	1	0.3647
2:13472208:A:T	50	100	1	0.364
2:13472341:T:C	50	94	1	0.3638
2:13472412:T:G	49	100	1	0.3637
2:13472495:C:A	50	98	1	0.3633
2:13472519:G:A	50	96	0.99	0.3517
2:13472531:A:C	50	100	0.98	0.01126
2:13472566:G:A	45	82.2	1	0.3635
2:13472596:G:A	47	95.7	0.99	0.04176
2:13473130:A:G	47	91.5	1	0.3637
2:13473180:A:G	50	100	0.97	0.04648
2:13473189:A:G	50	92	1	0.3637
2:13473298:C:G	50	100	0.99	0.01126
2:13473322:T:C	50	100	1	0.3649
2:13473330:G:A	50	100	0.99	0.3649
2:13473334:C:T	50	100	0.98	0.04575
2:13473514:T:G	50	100	0.99	0.3624
2:13473539:G:A	50	100	1	0.3655
2:13473587:G:T	50	100	0.75	0.01126
2:13473692:A:C	50	100	0.99	0.01126
2:13473747:T:A	50	100	0.99	0.01126
2:13473782:A:G	50	100	0.98	0.05701
2:13473808:G:A	50	100	0.99	0.3656
2:13474011:C:G	50	100	0.99	0.01126
2:13474161:C:T	50	100	0.99	0.01126
2:13474174:T:C	50	100	0.99	0.01126
2:13474182:A:G	50	100	0.99	0.3658
2:13474543:A:G	50	100	0.98	0.05701
2:13474620:C:T	50	100	0.99	0.366
2:13474665:A:G	50	100	0.84	0.02306
2:13474774:A:G	50	100	0.99	0.366
2:13474840:T:C	50	100	0.99	0.01126
2:13474874:C:T	50	100	0.99	0.04194
2:13474891:C:T	50	100	0.99	0.3548
2:13474966:C:A	50	100	0.99	0.366
2:13474984:C:T	50	100	0.99	0.3666
2:13475127:A:G	50	100	0.99	0.01126
2:13475192:T:C	50	100	0.99	0.3696
2:13475224:C:T	50	100	0.94	0.04575
2:13475435:A:G	50	100	0.98	0.05719
2:13475534:C:T	50	100	0.88	0.0118
2:13475535:A:G	50	100	0.99	0.01126
2:13475599:T:G	50	100	0.99	0.3666
2:13475623:T:C	50	100	0.99	0.3666
2:13475678:G:A	50	100	0.96	0.02033
2:13475776:C:T	50	100	0.88	0.01144
2:13475804:A:G	50	100	0.99	0.3666
2:13475829:T:C	50	100	0.99	0.3562
2:13475844:A:G	50	100	0.99	0.3553
2:13475865:G:A	50	100	0.99	0.3666
2:13475872:G:C	50	100	0.99	0.01126
2:13476010:G:A	50	100	0.99	0.3667
2:13476310:G:A	50	100	0.99	0.3669
2:13476313:A:T	50	100	0.99	0.01126
2:13476456:G:A	50	100	0.99	0.3092
2:13476543:T:C	50	100	0.98	0.02524
2:13476692:T:C	50	100	0.97	0.03123
2:13476827:C:T	50	100	0.96	0.2026
2:13477020:T:C	50	100	0.99	0.3698
2:13477239:G:A	49	100	0.99	0.2369
2:13477401:T:C	50	100	0.99	0.01126
2:13477488:A:G	50	100	1	0.3582
2:13477564:T:G	50	100	1	0.358
2:13477768:C:T	50	100	0.99	0.3698
2:13477910:C:T	50	100	0.99	0.04539
2:13478097:A:C	50	100	1	0.3578
2:13478110:C:A	50	100	0.72	0.01144
2:13478243:A:G	50	100	0.99	0.01126
2:13478445:G:C	50	100	1	0.3578
2:13478961:C:T	50	100	0.82	0.01761
2:13479299:A:G	50	98	0.98	0.2162
2:13479464:C:A	50	98	0.99	0.4789
2:13479691:A:G	50	98	0.97	0.4535
2:13479754:C:T	50	100	0.99	0.1652
2:13479851:T:C	50	100	0.98	0.1649
2:13479859:G:A	50	98	0.98	0.4773
2:13479879:G:T	50	100	0.99	0.01126
2:13479886:C:T	50	100	0.98	0.1667
2:13480134:A:G	50	100	0.63	0.01434
2:13480251:C:A	50	100	0.96	0.1665
2:13480272:A:G	50	100	0.96	0.1649
2:13480462:A:G	50	96	0.98	0.3115
2:13480583:A:C	48	95.8	0.98	0.2028
2:13480715:A:G	50	100	0.95	0.05556
2:13481036:C:T	50	100	0.99	0.01126
2:13481109:G:A	50	98	0.98	0.02052
2:13481286:A:C	50	100	0.97	0.1754
2:13481414:G:A	50	100	0.97	0.04539
2:13481438:C:G	50	100	0.95	0.1768
2:13481442:G:T	50	100	0.96	0.1647
2:13481453:A:G	50	92	0.97	0.4443
2:13481577:T:G	50	96	0.97	0.2344
2:13481630:G:A	50	100	0.96	0.1774
2:13481912:T:C	50	100	0.99	0.01126
2:13481923:A:G	50	96	0.98	0.4729
2:13481974:C:T	50	100	0.96	0.2228
2:13482072:A:T	50	100	0.95	0.02015
2:13482131:C:T	50	100	0.95	0.04557
2:13482435:C:T	50	100	0.86	0.1743
2:13483035:T:C	50	88	0.78	0.4254
2:13483055:A:C	50	100	0.76	0.01997
2:13483104:G:T	50	98	0.85	0.05465
2:13483232:C:T	50	90	0.63	0.1115
2:13483332:C:T	50	98	0.66	0.01126
2:13483574:A:G	50	100	0.66	0.01489
2:13484288:T:G	50	100	0.92	0.01271
2:13484631:C:T	50	98	0.88	0.02106
2:13484659:A:G	50	98	0.81	0.1296
2:13484964:C:G	50	100	0.85	0.02451
2:13485130:A:T	50	98	0.95	0.3297
2:13485245:T:C	50	100	0.97	0.06118
2:13485511:G:C	50	96	0.98	0.4749
2:13485968:G:T	50	100	0.93	0.08987
2:13485989:C:T	50	100	0.98	0.1097
2:13486294:C:T	50	98	0.94	0.02633
2:13486722:G:T	50	98	0.98	0.2992
2:13486879:A:T	50	100	0.98	0.1193
2:13487133:G:T	50	96	0.98	0.2939
2:13487382:T:C	50	96	0.98	0.1747
2:13487711:A:T	50	100	1	0.4875
2:13487759:G:T	50	100	1	0.03468
2:13487864:A:G	50	98	0.99	0.1672
2:13487995:C:T	50	100	0.99	0.4719
2:13488293:T:C	50	98	0.97	0.09023
2:13488323:A:G	50	96	0.99	0.2019
2:13488512:G:T	50	98	0.99	0.4221
2:13488610:T:A	50	98	0.99	0.4221
2:13488647:T:C	50	98	0.99	0.4219
2:13488651:C:T	50	98	0.99	0.4221
2:13488901:T:A	50	100	1	0.03359
2:13489197:T:G	50	98	0.99	0.4218
2:13489404:A:C	50	100	1	0.4223
2:13489497:T:C	50	100	1	0.4878
2:13489632:G:A	50	100	1	0.4225
2:13489781:T:C	50	100	1	0.4722
2:13489866:C:T	50	100	1	0.4877
2:13489939:T:G	50	98	0.93	0.03831
2:13489960:A:T	50	98	1	0.4722
2:13489979:C:T	50	100	1	0.4225
2:13490080:T:G	50	100	0.98	0.06899
2:13490181:A:G	50	98	1	0.2024
2:13490201:A:G	50	98	1	0.2024
2:13490202:G:T	50	100	1	0.0345
2:13490230:C:T	50	100	1	0.4225
2:13490304:C:A	50	98	0.92	0.03794
2:13490319:C:T	50	98	0.91	0.03776
2:13490679:C:T	50	100	0.98	0.08987
2:13491042:A:T	50	100	1	0.4225
2:13491089:G:A	50	98	0.81	0.02578
2:13491173:G:C	50	100	1	0.01344
2:13491236:T:C	50	100	1	0.4227
2:13491610:T:C	50	100	1	0.4227
2:13491651:T:C	50	100	1	0.4227
2:13491687:A:G	50	100	0.99	0.06917
2:13491711:G:A	50	100	0.99	0.01561
2:13491762:G:A	50	100	1	0.4227
2:13492042:G:A	50	100	0.98	0.01543
2:13492744:A:T	50	100	1	0.4225
2:13493290:T:G	50	100	0.99	0.06191
2:13493419:G:A	50	100	1	0.01017
2:13493435:A:G	50	100	1	0.06572
2:13493630:G:A	50	100	1	0.423
2:13493701:T:A	50	100	1	0.4232
2:13493925:C:T	50	100	1	0.1198
2:13494189:G:T	50	100	1	0.423
2:13494510:A:C	50	100	1	0.1336
2:13494765:C:T	50	98	0.96	0.02633
2:13494988:C:T	50	100	1	0.1708
2:13495162:A:G	50	100	0.99	0.4875
2:13495592:G:A	50	100	1	0.4219
2:13495678:C:T	50	100	1	0.03377
2:13495881:T:C	50	100	1	0.4214
2:13495944:T:A	50	100	1	0.4205
2:13496075:G:C	50	100	1	0.4875
2:13496076:G:T	50	100	1	0.4875
2:13496299:T:C	50	100	1	0.4218
2:13496302:G:A	50	100	1	0.01071
2:13496415:A:G	50	98	1	0.4218
2:13496678:T:G	50	100	1	0.1649
2:13496761:A:G	50	100	1	0.4218
2:13497093:A:G	50	100	1	0.1247
2:13497117:G:T	50	100	1	0.4218
2:13497497:G:T	50	100	1	0.01344
2:13497796:A:T	50	100	1	0.01344
2:13498173:A:G	50	100	1	0.4875
2:13498321:C:A	50	100	1	0.421
2:13498364:A:C	50	100	1	0.4877
2:13498660:T:A	50	100	0.99	0.4214
2:13498862:C:T	50	100	1	0.1064
2:13498956:C:T	50	100	1	0.01325
2:13498973:A:C	50	100	1	0.421
2:13499232:T:G	50	100	1	0.4212
2:13499389:A:C	50	100	1	0.01071
2:13499519:C:G	50	100	0.99	0.3869
2:13499726:C:A	50	100	0.99	0.01416
2:13499740:T:C	50	100	1	0.01071
2:13500122:T:C	50	100	1	0.4216
2:13500153:C:G	50	100	1	0.09078
2:13500246:C:T	50	100	0.83	0.0167
2:13500247:G:C	50	100	1	0.4873
2:13500324:G:A	50	98	0.69	0.02487
2:13500441:A:C	49	98	1	0.1696
2:13500493:G:A	43	97.7	0.96	0.4212
2:13500567:C:T	50	98	0.99	0.4867
2:13500628:C:A	50	100	1	0.4216
2:13500733:A:T	50	100	1	0.4216
2:13500734:C:G	50	100	1	0.4216
2:13500857:C:T	50	100	1	0.1696
2:13501102:C:T	50	98	1	0.4216
2:13501127:T:C	50	100	1	0.01071
2:13501263:T:G	50	100	0.99	0.1229
2:13501413:G:A	50	100	0.99	0.06173
2:13501620:C:T	50	100	1	0.01362
2:13501750:C:A	50	92	0.98	0.4818
2:13501754:A:C	50	96	1	0.1293
2:13502130:G:A	50	94	0.7	0.06391
2:13503017:T:C	50	100	1	0.01071
2:13503135:A:G	50	98	1	0.0748
2:13503581:T:A	50	100	1	0.01416
2:13504159:A:C	50	100	1	0.4216
2:13504341:G:A	50	100	0.96	0.061
2:13504445:C:G	50	100	1	0.4459
2:13504569:C:T	50	100	1	0.1062
2:13504764:T:C	50	100	1	0.03613
2:13505500:C:T	50	100	1	0.4717
2:13505501:G:A	50	100	0.99	0.03522
2:13506628:G:A	50	100	1	0.01071
2:13506953:A:G	50	98	1	0.4087
2:13507363:G:A	50	100	1	0.01362
2:13507537:C:G	50	100	1	0.1227
2:13508063:G:T	50	100	1	0.01071
2:13508451:G:A	50	100	0.97	0.01344
2:13509131:A:G	50	100	1	0.01362
2:13509785:A:G	50	100	1	0.1668
2:13509793:A:G	50	100	0.98	0.1008
2:13509902:T:C	50	100	1	0.408
2:13510143:A:G	50	100	1	0.01071
2:13510272:C:G	50	100	1	0.06082
2:13510286:C:A	50	100	0.96	0.07008
2:13510300:C:T	50	100	1	0.4078
2:13510536:A:G	50	100	0.91	0.06481
2:13510686:A:G	50	100	1	0.408
2:13510977:C:T	50	100	0.99	0.1668
2:13511012:A:G	50	100	0.99	0.1668
2:13511712:G:T	50	100	1	0.06082
2:13511884:T:C	50	100	1	0.4325
2:13511970:A:G	50	100	1	0.4078
2:13512299:T:C	50	100	1	0.4935
2:13512352:G:A	50	100	1	0.4325
2:13512525:G:A	50	100	1	0.01362
2:13512606:T:C	50	100	1	0.4076
2:13512651:G:A	50	100	1	0.03522
2:13512717:G:A	50	100	1	0.06082
2:13512904:G:C	50	100	1	0.4214
2:13513027:C:A	50	100	1	0.01071
2:13513366:T:C	50	100	1	0.4098
2:13513437:C:T	50	100	0.99	0.4936
2:13513774:G:A	50	100	1	0.03522
2:13513824:A:G	50	98	0.99	0.3824
2:13514118:T:C	50	100	0.97	0.126
2:13514144:C:A	50	100	1	0.3186
2:13514549:T:C	50	100	1	0.01362
2:13514816:A:C	50	100	0.76	0.01053
2:13515064:G:A	50	100	1	0.0345
2:13515602:T:C	50	100	0.99	0.3682
2:13516127:G:T	50	98	1	0.2658
2:13516215:G:A	50	100	0.96	0.06354
2:13516257:C:T	50	100	1	0.0345
2:13516305:G:C	50	100	0.99	0.09114
2:13516355:G:A	50	100	0.98	0.07171
2:13516768:T:A	50	100	1	0.0423
2:13517423:T:C	50	100	1	0.0719
2:13518043:T:G	50	100	0.99	0.4406
2:13518385:A:T	50	100	0.97	0.1068
2:13520116:G:A	50	100	1	0.01507
2:13520174:T:A	50	100	1	0.4472
2:13520177:C:T	50	100	1	0.4473
2:13520557:G:A	50	100	1	0.0345
2:13520602:A:G	50	100	1	0.08497
2:13520693:T:G	50	100	1	0.0345
2:13520891:C:G	50	100	1	0.4784
2:13521032:C:T	50	100	1	0.08479
2:13521068:T:C	50	100	1	0.08479
2:13521087:G:T	50	100	1	0.08479
2:13521206:A:G	50	98	0.99	0.2329
2:13521265:G:A	50	100	0.98	0.07135
2:13521450:G:A	50	100	1	0.08479
2:13521540:C:G	50	100	1	0.03014
2:13521551:G:A	50	100	1	0.08479
2:13521606:A:T	50	100	1	0.08479
2:13521947:A:G	50	100	0.76	0.01053
2:13522118:A:C	50	100	1	0.08442
2:13522637:A:G	50	100	1	0.08479
2:13522779:A:G	50	98	0.99	0.1754
2:13522834:T:C	50	100	1	0.08479
2:13522904:T:C	50	100	1	0.08479
2:13522939:G:A	50	100	1	0.08479
2:13523320:G:C	50	100	1	0.1362
2:13523352:G:A	50	100	1	0.4991
2:13523564:A:T	50	100	1	0.08479
2:13523590:G:A	50	100	1	0.08479
2:13523924:A:G	50	100	1	0.08479
2:13524053:T:C	50	100	1	0.07317
2:13524113:A:G	50	100	1	0.07317
2:13524131:G:A	50	100	1	0.01507
2:13524666:G:A	50	100	1	0.07226
2:13524751:G:A	50	100	1	0.07226
2:13524777:G:A	50	100	1	0.07226
2:13524895:C:T	50	100	0.93	0.03341
2:13525118:G:A	50	100	0.95	0.02723
2:13525339:A:G	50	100	1	0.07244
2:13525585:T:C	50	100	1	0.01071
2:13526254:A:C	50	100	0.71	0.01344
2:13526348:T:A	50	100	1	0.4352
2:13526502:T:C	50	100	1	0.4352
2:13526556:A:G	50	100	1	0.07244
2:13526573:T:A	50	100	1	0.09023
2:13526602:G:T	50	100	1	0.07244
2:13526686:C:T	50	100	0.95	0.01997
2:13526974:G:A	50	100	1	0.07244
2:13527239:T:C	50	100	1	0.07244
2:13527353:A:G	50	100	1	0.07244
2:13527473:A:G	50	100	1	0.1354
2:13527529:C:A	50	98	1	0.07244
2:13527640:G:C	50	100	1	0.1354
2:13527761:C:T	50	100	1	0.09223
2:13527885:C:G	50	100	1	0.01071
2:13527915:T:C	50	100	1	0.1356
2:13527963:C:G	50	100	1	0.1354
2:13527980:A:G	50	100	1	0.07244
2:13527983:A:G	50	100	1	0.07244
2:13528049:T:C	50	100	1	0.08025
2:13528074:T:C	50	100	1	0.2974
2:13528422:G:T	50	100	1	0.2467
2:13528522:G:A	50	100	1	0.05882
2:13528539:C:T	50	100	1	0.08025
2:13528652:T:C	50	100	1	0.2168
2:13528670:G:A	50	100	1	0.2166
2:13528766:G:A	50	98	1	0.1578
2:13528871:G:A	50	100	0.99	0.03613
2:13528992:T:C	50	98	1	0.217
2:13529060:C:T	50	100	1	0.217
2:13529170:G:T	50	100	1	0.4354
2:13529294:A:G	50	100	1	0.4354
2:13529320:A:G	50	100	1	0.2171
2:13529448:A:G	50	96	0.81	0.01398
2:13529491:C:T	50	100	1	0.4354
2:13529546:G:T	50	100	1	0.2983
2:13529710:T:C	50	100	1	0.2171
2:13529813:T:C	50	100	1	0.08079
2:13529855:G:A	50	100	1	0.2985
2:13530078:C:T	50	100	1	0.2968
2:13530321:A:G	50	100	1	0.04539
2:13530558:G:A	50	100	1	0.1347
2:13530660:A:G	50	100	0.97	0.04557
2:13530765:T:A	50	100	1	0.07298
2:13530776:A:T	50	100	1	0.2173
2:13531041:G:A	50	100	1	0.01071
2:13531087:A:G	50	100	1	0.07298
2:13531238:C:T	50	100	1	0.2251
2:13531247:T:C	50	100	1	0.3008
2:13531545:T:C	50	100	1	0.07298
2:13531595:T:A	50	100	1	0.07498
2:13531741:G:A	50	100	1	0.01434
2:13532129:T:G	50	100	0.98	0.10780000000000001
2:13532134:T:G	50	100	0.98	0.3972
2:13532172:A:G	50	100	0.99	0.07498
2:13532264:C:T	50	100	1	0.07516
2:13532639:G:A	50	100	1	0.0345
2:13532929:G:A	50	100	0.99	0.2377
2:13532939:C:T	50	100	0.99	0.05156
2:13532994:G:A	50	100	0.98	0.4788
2:13533027:C:A	50	100	0.98	0.4953
2:13533259:C:T	50	100	0.98	0.4786
2:13533260:G:A	50	100	1	0.01398
2:13533312:C:T	49	98	0.95	0.3827
2:13533386:T:C	50	100	0.97	0.1089
2:13533818:G:A	50	100	1	0.06808
2:13533912:C:A	50	100	0.99	0.2549
2:13534366:A:G	50	100	0.99	0.236
2:13534450:A:G	50	100	0.99	0.2382
2:13534787:A:G	50	98	1	0.0345
2:13534985:A:T	50	100	0.99	0.2362
2:13535227:T:C	50	100	0.97	0.24
2:13535398:T:C	50	100	0.99	0.236
2:13535432:C:T	50	100	0.69	0.03268
2:13535433:A:G	50	100	0.99	0.236
2:13535474:T:C	50	100	0.98	0.4786
2:13535479:A:G	50	100	1	0.01289
2:13535671:A:G	50	100	0.97	0.04539
2:13535832:C:A	50	98	0.98	0.2382
2:13535863:T:G	50	100	0.97	0.238
2:13536024:C:T	50	100	1	0.01398
2:13536249:C:T	50	100	0.95	0.2594
2:13536434:T:C	50	100	0.95	0.07516
2:13536702:A:C	50	96	0.91	0.4294
2:13536737:A:G	50	96	0.88	0.2239
2:13537119:G:T	50	98	0.88	0.2173
2:13537175:G:A	50	94	0.92	0.226
2:13537337:G:T	50	100	1	0.4942
2:13537352:C:T	50	100	1	0.492
2:13537376:T:C	50	98	0.9	0.104
2:13537461:T:C	50	100	0.99	0.118
2:13537566:C:T	50	100	1	0.4936
2:13537734:G:A	50	100	1	0.492
2:13537903:C:T	50	98	1	0.01598
2:13538055:T:C	50	100	1	0.4944
2:13538315:T:C	50	100	0.98	0.1029
2:13538384:G:A	50	100	0.99	0.1182
2:13538399:T:G	50	100	0.93	0.03032
2:13538690:C:T	50	98	1	0.4926
2:13538962:G:C	50	100	1	0.4946
2:13539015:C:A	50	100	0.97	0.06445
2:13539043:T:A	50	98	1	0.3733
2:13539342:G:A	50	100	0.97	0.1029
2:13539703:G:A	50	100	0.99	0.06863
2:13539735:T:C	50	98	0.99	0.3691
2:13539806:G:A	50	100	0.98	0.03903
2:13539885:G:A	50	100	0.97	0.06445
2:13540052:C:T	50	100	1	0.3709
2:13540178:T:C	50	100	1	0.4942
2:13540228:A:T	49	100	1	0.4942
2:13540314:A:G	50	100	1	0.4944
2:13540399:T:C	50	100	1	0.04884
2:13540594:A:T	50	100	0.99	0.01452
2:13540780:T:C	50	100	0.93	0.03014
2:13540938:G:A	50	100	0.97	0.1028
2:13541036:G:A	50	100	1	0.04938
2:13541166:T:A	50	100	1	0.04938
2:13541307:G:A	50	98	0.97	0.1031
2:13541639:G:A	50	100	0.94	0.01452
2:13541737:A:G	50	96	0.99	0.3718
2:13541992:C:A	50	98	1	0.4944
2:13542099:T:C	50	100	0.96	0.03903
2:13542200:C:T	50	96	0.84	0.01253
2:13542260:G:A	50	98	0.99	0.3691
2:13542264:A:G	50	100	0.93	0.03014
2:13542333:T:C	50	100	1	0.0492
2:13542354:C:T	50	100	0.93	0.03032
2:13542479:C:G	50	100	1	0.4942
2:13542679:G:A	50	100	0.99	0.1182
2:13542714:C:T	50	100	1	0.4942
2:13542716:T:C	50	100	0.98	0.3751
2:13542805:G:A	50	100	1	0.4946
2:13542857:C:G	50	100	1	0.3711
2:13542898:C:G	50	100	1	0.4947
2:13542909:A:G	50	94	0.99	0.3707
2:13543064:A:T	50	100	0.82	0.03123
2:13543163:C:G	50	100	1	0.0158
2:13543489:T:A	50	100	1	0.4947
2:13544140:A:T	50	100	0.98	0.03922
2:13544242:G:A	50	100	1	0.4947
2:13544424:G:A	50	100	1	0.04829
2:13544551:T:C	50	94	0.99	0.3713
2:13544580:C:G	50	100	1	0.4946
2:13544699:C:A	50	100	1	0.4946
2:13544745:A:G	50	100	1	0.4947
2:13544753:C:T	50	100	0.99	0.1176
2:13544779:A:T	50	100	1	0.3713
2:13544975:A:C	50	100	1	0.3758
2:13545005:C:T	50	100	1	0.4947
2:13545129:G:C	50	100	1	0.4947
2:13545377:C:T	50	100	1	0.4947
2:13545419:A:G	50	100	1	0.4947
2:13545524:A:C	50	94	0.98	0.3711
2:13545582:C:T	50	98	0.99	0.3742
2:13545665:A:G	50	98	0.99	0.4967
2:13545777:C:G	50	98	0.99	0.3722
2:13545883:A:T	50	100	0.94	0.03359
2:13546133:A:G	50	98	0.99	0.4178
2:13546156:C:G	50	94	0.97	0.37
2:13546229:G:A	50	98	0.99	0.4975
2:13546371:A:C	50	98	0.99	0.4998
2:13546564:T:A	50	98	0.98	0.3729
2:13546745:A:T	50	98	0.98	0.4944
2:13547013:A:T	50	100	0.94	0.03867
2:13547063:G:A	50	98	0.98	0.4544
2:13547097:G:C	49	98	0.98	0.4938
2:13547129:C:T	50	98	0.98	0.4938
2:13547177:T:C	50	100	0.94	0.04103
2:13547353:G:A	50	100	0.9	0.0532
2:13547531:G:C	50	100	0.89	0.01616
2:13547608:G:C	50	100	0.89	0.02832
2:13547656:T:G	50	100	0.92	0.1204
2:13547813:G:A	50	100	0.9	0.05283
2:13548305:A:G	50	94	0.92	0.3626
2:13548400:T:C	50	92	0.91	0.4205
2:13548468:C:T	50	92	0.87	0.4299
2:13548492:A:G	50	100	0.85	0.0158
2:13548514:T:C	50	94	0.87	0.4561
2:13548553:G:A	50	100	0.81	0.03885
2:13548743:G:A	48	85.4	0.77	0.3606
2:13548747:G:C	50	96	0.8	0.06808
2:13549140:A:G	50	98	0.76	0.03849
2:13549444:A:G	48	95.8	0.92	0.01979
2:13549623:G:A	50	96	0.87	0.3722
2:13549928:C:G	50	98	0.9	0.4572
2:13551004:C:T	50	98	0.94	0.3638
2:13551391:G:C	50	100	0.99	0.03613
2:13551638:A:G	50	100	0.96	0.2242
2:13551879:T:C	50	100	0.99	0.01126
2:13552759:C:T	50	100	1	0.0207
2:13552790:A:G	50	100	0.96	0.09931
2:13553083:G:C	50	100	0.99	0.03486
2:13553395:T:C	50	100	1	0.01144
2:13554592:T:C	50	100	0.98	0.2498
2:13554874:C:T	50	100	1	0.01398
2:13554880:C:T	50	100	0.92	0.0463
2:13555169:G:A	50	100	0.88	0.02651
2:13555548:T:G	50	100	1	0.03994
2:13555847:G:A	50	100	1	0.02378
2:13556130:C:A	50	100	1	0.01398
2:13557122:C:G	50	98	0.97	0.04557
2:13557135:G:A	50	100	0.98	0.2122
2:13557748:C:G	50	100	0.89	0.04611
2:13558012:A:G	50	100	0.97	0.2672
2:13558492:G:T	50	100	0.98	0.0325
2:13559033:C:G	50	100	1	0.0207
2:13559094:G:T	50	100	0.96	0.3045
2:13559362:C:T	50	100	0.98	0.2603
2:13560051:G:A	50	100	1	0.01761
2:13560869:G:C	50	100	1	0.0345
2:13560993:G:A	50	100	0.95	0.1294
2:13562169:A:C	50	100	1	0.01126
2:13562351:A:G	50	98	0.99	0.2518
2:13564095:A:G	50	100	0.99	0.2137
2:13564642:T:C	50	100	0.99	0.03268
2:13565062:T:C	50	100	0.93	0.01961
2:13565397:A:G	50	100	1	0.0207
2:13565614:G:A	50	98	0.8	0.04067
2:13568040:G:A	50	92	0.79	0.1894
2:13568417:C:A	50	100	0.99	0.01761
2:13568978:T:C	50	100	0.77	0.03413
2:13569350:C:T	50	100	0.95	0.01144
2:13570847:T:A	50	98	0.82	0.01761
2:13570989:C:T	50	98	0.79	0.04593
2:13571473:A:G	50	98	0.96	0.3952
2:13571813:C:T	50	100	1	0.01144
2:13572285:A:G	50	100	0.97	0.2046
2:13572698:G:T	50	98	0.83	0.01107
2:13573782:G:A	50	100	0.93	0.01107
2:13573804:C:T	50	100	0.91	0.0138
2:13574173:C:T	50	100	0.98	0.2079
2:13574198:T:C	50	100	0.99	0.05955
2:13575002:G:A	50	98	0.99	0.04194
2:13575070:C:T	50	100	0.96	0.132
2:13575230:G:C	50	100	0.97	0.01779
2:13575865:T:C	50	98	0.97	0.3123
2:13576061:C:T	49	98	0.98	0.4336
2:13576228:G:A	50	100	0.99	0.2415
2:13576400:G:T	50	98	0.99	0.2186
2:13576416:A:G	50	100	0.98	0.2046
2:13576901:G:A	50	98	0.87	0.03177
2:13577134:C:T	50	100	0.99	0.3918
2:13577301:G:A	50	100	0.99	0.2752
2:13577302:C:G	50	100	0.99	0.2752
2:13577407:C:T	50	100	0.99	0.2456
2:13577455:T:C	50	100	1	0.2456
2:13577522:G:T	50	100	1	0.1859
2:13577680:T:C	50	100	1	0.2467
2:13577741:C:T	50	100	0.99	0.1269
2:13577914:G:A	50	100	0.67	0.02778
2:13578369:C:T	50	100	1	0.2467
2:13578746:T:C	50	100	1	0.2467
2:13578811:A:C	50	100	1	0.2467
2:13578838:T:A	50	100	1	0.2467
2:13578882:G:A	50	100	0.99	0.1282
2:13578962:G:A	50	100	0.99	0.2467
2:13579251:T:A	50	98	1	0.04829
2:13579382:T:C	50	100	1	0.2467
2:13579392:C:A	50	98	1	0.1857
2:13579445:C:T	50	100	1	0.4501
2:13579507:G:A	50	100	1	0.2471
2:13579923:T:G	50	100	1	0.2404
2:13579986:A:G	50	100	1	0.2473
2:13580255:T:G	50	100	1	0.392
2:13580410:T:C	50	100	1	0.2473
2:13580538:T:A	50	100	0.99	0.451
2:13580712:T:C	50	100	1	0.4515
2:13580737:G:A	50	100	0.96	0.02977
2:13580744:T:G	50	100	0.98	0.1708
2:13580805:T:C	50	98	0.7	0.0167
2:13580874:G:A	50	100	1	0.1843
2:13581062:A:C	50	88	0.99	0.2464
2:13581180:T:A	49	93.9	1	0.2464
2:13581255:G:A	50	98	1	0.2464
2:13581305:C:G	50	98	1	0.2464
2:13581386:C:G	50	100	1	0.2464
2:13581391:T:A	50	100	1	0.2464
2:13581582:C:A	49	98	1	0.2584
2:13581639:A:C	50	100	1	0.2482
2:13581776:C:A	50	100	1	0.2527
2:13581852:A:G	50	100	0.99	0.3858
2:13581869:A:C	50	100	0.99	0.3858
2:13582220:C:T	50	100	1	0.3883
2:13582289:T:C	50	100	1	0.2658
2:13582385:G:T	50	100	1	0.2658
2:13582513:A:G	50	100	1	0.2658
2:13582549:G:C	50	100	1	0.2658
2:13582796:G:A	50	98	0.91	0.03776
2:13582855:T:G	50	100	1	0.1679
2:13583097:C:A	50	100	1	0.128
2:13583113:A:T	50	100	1	0.4214
2:13583192:A:G	50	100	1	0.1271
2:13583243:G:A	50	100	1	0.4214
2:13583410:C:T	50	100	1	0.1196
2:13583812:A:G	50	100	1	0.1198
2:13584012:G:A	50	100	0.99	0.1186
2:13584019:T:C	50	100	1	0.1195
2:13584102:G:A	50	100	1	0.4552
2:13584121:G:A	50	100	1	0.1196
2:13584126:A:C	50	100	1	0.4586
2:13584409:A:T	50	100	1	0.4219
2:13584512:T:C	49	100	1	0.4216
2:13584553:G:A	50	100	1	0.4584
2:13584556:T:C	50	100	1	0.1973
2:13584607:T:A	50	100	1	0.12
2:13585286:G:A	50	100	1	0.1892
2:13585639:T:A	50	100	1	0.1207
2:13585649:T:C	50	100	1	0.1206
2:13585650:G:A	50	100	1	0.4579
2:13585769:A:G	50	100	1	0.1206
2:13586031:A:G	50	100	1	0.1207
2:13586117:C:T	50	100	1	0.1206
2:13586182:G:A	50	100	1	0.4241
2:13586280:C:T	50	100	1	0.1238
2:13586488:C:T	50	100	0.96	0.02179
2:13586540:A:C	50	100	1	0.4584
2:13586652:T:C	50	100	1	0.1206
2:13586733:A:G	50	100	1	0.4548
2:13586801:G:C	50	100	1	0.1206
2:13586895:A:G	50	100	1	0.1198
2:13586932:A:T	50	100	1	0.1915
2:13586948:A:G	50	100	1	0.02397
2:13586952:A:G	50	100	1	0.1206
2:13587462:T:C	50	100	1	0.1206
2:13587555:A:T	50	100	1	0.4212
2:13587571:G:A	50	100	1	0.4212
2:13587696:T:C	50	100	1	0.4214
2:13587923:T:C	50	100	1	0.136
2:13588424:T:C	50	100	1	0.02869
2:13588631:T:C	50	100	1	0.02869
2:13588757:T:C	50	100	1	0.421
2:13589086:A:G	50	100	1	0.4208
2:13589638:G:A	50	100	1	0.421
2:13590470:A:C	50	100	1	0.1071
2:13590582:G:T	50	100	1	0.4559
2:13590862:T:C	50	100	1	0.421
2:13591115:A:C	50	100	1	0.1229
2:13591388:T:C	50	100	1	0.4212
2:13591478:T:C	50	100	1	0.1196
2:13591722:G:A	50	100	1	0.01906
2:13591831:T:G	50	100	1	0.421
2:13591860:C:G	50	100	1	0.421
2:13592014:T:C	50	100	1	0.1051
2:13592156:G:T	50	100	1	0.4212
2:13592198:A:G	50	100	0.93	0.03613
2:13592483:G:C	50	100	1	0.4214
2:13592484:A:C	50	100	1	0.4214
2:13592523:G:T	50	98	0.98	0.07444
2:13592543:C:T	50	100	1	0.1999
2:13592559:C:T	50	100	1	0.4236
2:13592599:G:T	50	100	1	0.1191
2:13593398:G:A	50	100	1	0.2556
2:13593734:G:A	50	100	1	0.01906
2:13593837:C:A	50	100	1	0.1098
2:13594124:T:A	50	98	0.87	0.01598
2:13594458:G:A	50	100	1	0.02269
2:13596171:G:A	49	91.8	0.83	0.11
2:13596173:G:A	46	93.5	0.97	0.0679
2:13596179:G:A	49	100	0.98	0.1267
2:13596276:C:A	50	100	1	0.4506
2:13596736:A:G	50	100	1	0.1282
2:13597540:A:G	50	100	1	0.01071
2:13597760:C:T	50	100	1	0.4085
2:13598476:C:T	50	100	1	0.4523
2:13598606:A:G	50	100	1	0.4526
2:13598775:T:C	50	100	1	0.01071
2:13598959:A:G	50	98	1	0.03504
2:13599161:A:G	50	98	1	0.03504
2:13599188:G:A	50	100	1	0.1271
2:13599196:G:A	50	100	0.98	0.3301
2:13599269:T:A	50	98	0.97	0.1215
2:13599799:C:A	50	98	0.98	0.1848
2:13599858:G:A	50	100	0.98	0.2155
2:13600738:C:A	50	100	0.99	0.2193
2:13600767:A:C	50	98	1	0.03413
2:13600955:A:G	50	100	1	0.08914
2:13601214:G:A	50	100	0.98	0.2055
2:13601302:G:A	50	100	0.92	0.06373
2:13601434:G:C	50	98	1	0.03413
2:13601493:A:G	50	100	1	0.08951
2:13601644:A:C	50	100	0.99	0.4584
2:13601702:A:T	50	100	1	0.2384
2:13601736:G:A	50	100	1	0.08914
2:13602260:G:A	50	100	0.94	0.03086
2:13602307:T:C	50	100	0.99	0.4615
2:13602456:A:G	50	98	0.99	0.1846
2:13602571:G:A	50	98	0.99	0.1841
2:13603216:T:C	50	100	1	0.02378
2:13603744:T:C	50	100	1	0.4526
2:13603850:C:T	50	100	0.97	0.3951
2:13603976:C:G	50	100	0.94	0.0305
2:13603985:C:T	50	100	1	0.08642
2:13604066:G:A	50	100	1	0.4524
2:13604644:G:A	50	100	1	0.4524
2:13604837:G:A	50	98	0.99	0.1712
2:13605079:G:T	50	100	0.97	0.07662
2:13605119:T:C	50	100	1	0.01816
2:13605145:G:A	50	100	0.97	0.0768
2:13605162:G:A	50	100	0.97	0.06572
2:13605749:A:G	50	100	0.97	0.0659
2:13605762:G:T	50	100	1	0.2277
2:13606149:T:C	50	100	1	0.01797
2:13607742:A:G	50	98	1	0.03522
2:13607751:G:A	50	98	0.98	0.1812
2:13607818:C:T	50	100	1	0.04666
2:13608476:T:C	50	100	0.99	0.01797
2:13609261:G:A	50	100	0.97	0.0659
2:13609270:T:C	50	100	0.99	0.0158
2:13609321:A:G	50	98	0.98	0.1814
2:13609581:A:T	50	100	0.99	0.4512
2:13609723:T:C	50	98	0.98	0.1816
2:13610005:A:T	37	91.9	0.76	0.08696
2:13610074:A:G	26	80.8	0.96	0.3807
2:13610776:G:A	50	100	0.84	0.03686
2:13610873:G:T	50	100	0.96	0.07625
2:13610956:T:C	50	100	1	0.0207
2:13611308:G:A	50	100	0.97	0.2289
2:13611923:T:C	50	100	0.99	0.0955
2:13611957:T:A	49	98	0.95	0.01362
2:13612751:T:C	50	100	1	0.01271
2:13613143:A:G	50	100	1	0.4798
2:13613218:G:T	50	100	0.86	0.01289
2:13613465:A:G	50	100	1	0.01943
2:13613598:T:C	50	100	1	0.4798
2:13613702:G:T	50	98	1	0.01616
2:13614116:A:G	50	100	1	0.01543
2:13614300:T:C	50	100	0.99	0.05102
2:13614434:T:G	50	100	1	0.01543
2:13614612:G:A	50	100	0.98	0.05792
2:13614993:A:T	50	100	0.99	0.2286
2:13615398:A:T	49	100	1	0.4871
2:13615561:C:A	50	100	1	0.01543
2:13615703:G:A	50	98	1	0.01652
2:13615856:T:C	50	98	1	0.1688
2:13615915:G:A	50	98	1	0.02651
2:13616192:A:G	50	98	1	0.2594
2:13616254:C:T	49	100	1	0.03849
2:13616474:A:G	50	100	0.99	0.03903
2:13616489:A:T	50	98	1	0.01652
2:13616610:C:A	50	98	1	0.02651
2:13616621:T:A	50	100	1	0.03849
2:13616706:T:C	50	100	1	0.2266
2:13617131:A:G	50	100	0.97	0.01162
2:13617154:T:A	50	100	1	0.4871
2:13617302:G:C	50	98	1	0.1968
2:13617466:T:C	50	100	1	0.4886
2:13617503:G:T	50	100	1	0.4887
2:13618847:C:G	50	100	1	0.01543
2:13619653:A:G	50	98	1	0.02651
2:13619655:T:A	50	100	1	0.2266
2:13619838:A:G	50	100	1	0.2266
2:13620196:T:A	50	100	1	0.05773
2:13620214:A:G	50	100	0.99	0.01543
2:13620349:C:A	50	96	1	0.02651
2:13620633:T:A	50	100	1	0.05283
2:13620889:T:A	50	100	1	0.01525
2:13621219:C:T	50	100	1	0.2268
2:13621601:A:G	50	100	1	0.2536
2:13621857:T:C	50	100	1	0.2268
2:13621885:C:T	50	100	1	0.0581
2:13621896:G:C	50	100	1	0.488
2:13621986:C:T	50	98	0.85	0.0374
2:13621991:G:A	50	100	1	0.488
2:13622143:C:A	42	92.9	0.8	0.08297
2:13622177:C:G	50	100	1	0.01543
2:13622577:G:A	50	100	1	0.01543
2:13622736:A:C	50	100	1	0.01344
2:13622918:C:A	50	100	1	0.02088
2:13623017:T:C	50	100	0.95	0.01071
2:13623237:A:G	50	98	1	0.02633
2:13623298:G:C	50	100	1	0.01543
2:13623549:A:G	50	100	1	0.4873
2:13623726:C:T	50	100	1	0.4886
2:13623829:T:C	49	100	0.99	0.2593
2:13623941:T:C	50	100	1	0.03885
2:13623946:A:T	50	100	1	0.01543
2:13624043:A:T	50	98	1	0.01634
2:13624044:G:T	50	98	1	0.01616
2:13624415:A:G	50	98	1	0.01198
2:13624532:G:A	50	100	0.62	0.01126
2:13624572:G:A	50	100	1	0.03722
2:13624609:G:T	50	100	1	0.1373
2:13626178:G:A	50	100	1	0.1373
2:13626243:A:G	50	100	1	0.4882
2:13626848:A:G	50	100	1	0.04139
2:13627011:A:G	50	98	0.99	0.2306
2:13627125:A:G	50	100	0.99	0.1917
2:13627173:C:T	49	100	0.9	0.04321
2:13627607:A:G	50	100	1	0.4884
2:13627796:A:G	50	100	1	0.2691
2:13628104:C:T	50	100	1	0.2709
2:13628155:T:C	50	100	1	0.02669
2:13628246:A:G	50	100	1	0.2707
2:13628292:T:G	50	100	1	0.2707
2:13628543:A:G	50	100	0.96	0.09967
2:13628571:T:C	50	100	1	0.01888
2:13629320:A:G	50	100	1	0.1908
2:13629432:G:A	50	100	1	0.02669
2:13629730:T:C	50	100	1	0.01888
2:13629995:C:T	50	100	1	0.4837
2:13630023:G:A	50	100	1	0.01126
2:13630329:A:C	50	100	1	0.1905
2:13630354:G:T	50	100	1	0.01235
2:13630546:A:C	50	100	1	0.02669
2:13630552:T:C	50	100	1	0.2475
2:13631139:G:T	50	98	1	0.01071
2:13631200:C:G	50	100	1	0.2696
2:13631753:T:C	50	100	1	0.4853
2:13631995:C:T	50	100	1	0.4853
2:13632006:A:G	50	100	0.96	0.02215
2:13632069:A:G	50	100	1	0.2678
2:13632450:T:A	50	100	1	0.2052
2:13632525:G:A	50	100	1	0.2694
2:13632745:G:T	50	100	1	0.4853
2:13632811:C:G	50	100	1	0.01525
2:13632817:T:C	50	100	0.96	0.1142
2:13632829:C:T	50	100	1	0.2694
2:13632999:C:G	50	100	0.96	0.01126
2:13633057:G:A	50	100	1	0.01888
2:13633470:C:T	50	100	1	0.2696
2:13633681:C:T	50	100	0.96	0.01616
2:13633755:A:G	50	100	1	0.01888
2:13633756:A:G	49	100	1	0.4838
2:13633789:T:G	50	100	1	0.02669
2:13633921:C:T	50	100	1	0.09332
2:13634109:G:A	50	100	1	0.484
2:13634387:A:G	50	100	1	0.04412
2:13634441:G:T	50	100	1	0.09332
2:13634519:T:C	50	100	1	0.2678
2:13634762:C:T	50	100	1	0.496
2:13634943:A:G	50	100	1	0.0305
2:13635009:T:C	50	96	1	0.2371
2:13635046:C:A	50	100	1	0.1284
2:13635089:T:G	49	100	1	0.1776
2:13635169:G:T	50	100	1	0.4788
2:13635859:A:C	50	96	1	0.2151
2:13636050:T:A	50	100	1	0.4724
2:13636403:A:T	50	100	1	0.0305
2:13636504:T:C	50	100	1	0.2678
2:13637110:G:A	50	100	1	0.1264
2:13637131:C:G	50	100	0.99	0.0394
2:13637152:G:C	50	100	0.89	0.02142
2:13637203:C:A	50	100	1	0.01525
2:13637777:T:G	50	100	1	0.01743
2:13638203:G:A	50	100	1	0.2702
2:13638245:T:G	50	100	1	0.2858
2:13638371:C:T	50	100	1	0.2702
2:13638426:A:C	50	100	1	0.0305
2:13638609:G:C	50	100	1	0.01525
2:13638618:G:A	50	100	1	0.02669
2:13638637:G:A	50	100	1	0.23
2:13638698:A:C	50	100	1	0.0305
2:13639461:G:A	50	96	0.68	0.01017
2:13639604:T:G	50	100	1	0.01888
2:13640057:T:A	50	100	1	0.01107
2:13640096:T:C	50	100	1	0.27
2:13640155:G:C	50	100	1	0.01126
2:13640231:G:A	50	100	1	0.09677
2:13640288:T:A	50	100	1	0.1774
2:13640422:A:G	50	100	0.96	0.0492
2:13640443:G:C	50	100	1	0.02088
2:13640509:G:T	50	100	1	0.01017
2:13641005:A:G	50	100	1	0.01126
2:13641241:G:T	50	100	1	0.1342
2:13641243:T:C	50	100	1	0.01743
2:13641269:T:A	50	100	1	0.03667
2:13641549:G:T	50	100	1	0.1734
2:13641722:A:C	50	100	1	0.01162
2:13641785:G:A	49	98	1	0.4441
2:13641787:G:T	49	98	0.99	0.2692
2:13641812:A:T	50	100	1	0.01126
2:13641820:A:G	49	100	1	0.2874
2:13641910:G:A	50	100	1	0.01035
2:13641942:G:A	50	100	1	0.01888
2:13641977:C:G	50	100	1	0.1489
2:13642030:C:A	50	100	1	0.01888
2:13642472:T:G	50	100	1	0.02669
2:13642673:G:A	50	100	1	0.01906
2:13642690:A:T	50	100	1	0.2698
2:13642761:G:A	50	100	1	0.1679
2:13642916:T:C	50	100	0.83	0.01543
2:13642918:A:G	50	100	1	0.09132
2:13643112:A:G	50	100	1	0.01525
2:13643147:A:G	50	100	1	0.02669
2:13643210:A:G	50	100	1	0.03068
2:13643284:C:G	50	100	1	0.01525
2:13643496:C:T	50	100	1	0.01107
2:13643497:G:A	50	100	1	0.03667
2:13643611:G:T	50	100	1	0.01162
2:13643862:T:C	50	100	1	0.2682
2:13643963:A:G	50	100	1	0.4938
2:13644362:G:A	50	100	0.99	0.2298
2:13644401:G:A	50	100	1	0.4831
2:13644469:T:A	50	100	1	0.03794
2:13644609:G:A	50	100	1	0.02669
2:13644613:A:G	50	100	1	0.0325
2:13645004:G:A	50	100	1	0.494
2:13645230:T:A	50	100	0.69	0.01997
2:13645231:A:T	49	93.9	0.84	0.05102
2:13645232:A:T	50	100	0.97	0.06972
2:13645600:G:C	50	100	1	0.1892
2:13645625:T:G	50	100	1	0.0915
2:13645696:C:T	50	100	1	0.01107
2:13646390:G:A	50	100	1	0.2062
2:13646686:T:A	50	100	1	0.04412
2:13646982:A:G	50	100	1	0.09296
2:13647342:A:T	50	100	0.99	0.2702
2:13647650:C:T	50	100	1	0.01525
2:13648283:T:C	50	100	0.99	0.2279
2:13648284:G:A	50	100	1	0.01126
2:13648454:A:G	50	100	1	0.0305
2:13649058:T:C	50	100	1	0.02669
2:13649365:A:T	50	100	1	0.04303
2:13649428:G:A	50	100	1	0.2629
2:13649529:C:T	50	100	0.96	0.03958
2:13649603:G:A	50	98	0.82	0.01507
2:13649713:T:C	50	100	1	0.02669
2:13649809:G:A	50	100	1	0.03086
2:13650157:C:A	50	100	0.99	0.07771
2:13650356:G:A	50	100	1	0.05773
2:13650501:T:C	50	100	1	0.01852
2:13651120:G:A	50	100	0.99	0.07789
2:13651123:G:T	50	100	1	0.4575
2:13651261:A:G	50	100	1	0.08025
2:13651503:G:C	50	100	1	0.01107
2:13651947:C:T	50	100	0.99	0.2311
2:13652031:T:C	50	100	1	0.4944
2:13652317:T:C	50	100	1	0.0138
2:13652380:G:A	50	100	1	0.01525
2:13652758:C:T	50	100	1	0.4942
2:13652867:G:A	50	100	0.98	0.1147
2:13653196:T:G	50	100	1	0.01525
2:13653592:C:T	50	100	1	0.01053
2:13654129:G:T	50	100	1	0.04285
2:13654137:C:T	50	100	1	0.01126
2:13654299:T:A	50	100	0.99	0.04666
2:13654441:C:T	50	100	1	0.01398
2:13654810:G:A	50	100	1	0.01507
2:13655364:G:A	50	100	0.99	0.2476
2:13655503:G:T	50	100	1	0.03994
2:13655574:A:C	50	100	1	0.01107
2:13655635:C:T	50	100	1	0.4955
2:13655674:G:A	50	100	0.98	0.1483
2:13655851:T:C	50	100	0.98	0.1959
2:13656290:G:A	50	100	1	0.03195
2:13656355:T:C	50	100	0.99	0.2406
2:13656564:C:G	50	100	1	0.04303
2:13656596:A:G	50	100	1	0.01525
2:13656641:G:A	50	100	1	0.01017
2:13656846:T:G	50	100	0.98	0.1975
2:13657041:C:A	50	100	1	0.04303
2:13657239:T:C	50	100	1	0.03177
2:13657294:T:C	50	100	1	0.03177
2:13657343:T:C	50	100	0.99	0.02723
2:13657357:C:G	50	100	0.95	0.09041
2:13657484:G:A	50	100	1	0.02033
2:13657580:A:G	50	100	1	0.06609
2:13657767:C:A	50	100	1	0.01507
2:13658036:A:T	50	100	1	0.4955
2:13658164:A:G	50	100	0.88	0.01507
2:13658197:T:C	50	100	1	0.01525
2:13658288:G:T	50	98	0.98	0.1975
2:13658536:T:C	50	100	1	0.01525
2:13658720:G:C	50	100	1	0.4653
2:13658794:T:C	50	100	1	0.01271
2:13658893:G:A	50	100	1	0.01107
2:13658950:G:C	50	100	0.98	0.0797
2:13658956:T:C	50	100	1	0.01525
2:13659160:C:T	50	100	0.98	0.1977
2:13659195:A:C	50	100	0.99	0.2391
2:13659512:T:C	50	100	0.67	0.01652
2:13659849:G:A	50	100	1	0.01525
2:13659914:C:T	50	100	0.98	0.1977
2:13659974:G:A	50	100	1	0.4942
2:13660080:G:A	50	100	1	0.01543
2:13660090:A:G	50	100	1	0.03159
2:13660115:T:C	50	100	1	0.4566
2:13660335:A:G	50	100	0.99	0.1975
2:13661241:A:T	50	100	0.98	0.2395
2:13661427:G:A	50	100	0.99	0.4955
2:13661457:C:G	50	100	1	0.01507
2:13661479:T:C	50	100	0.99	0.1977
2:13661804:A:G	50	100	1	0.01289
2:13661853:T:C	50	100	0.99	0.457
2:13662181:G:A	50	100	0.99	0.2553
2:13662427:C:T	50	100	1	0.02197
2:13662752:C:A	50	100	0.96	0.0581
2:13663274:C:T	50	100	1	0.0138
2:13663838:A:G	50	100	1	0.01525
2:13663855:C:T	50	100	1	0.01035
2:13664009:T:C	50	100	0.99	0.01525
2:13664064:C:T	50	100	0.98	0.2413
2:13664120:T:A	50	100	0.99	0.4553
2:13664285:T:C	50	100	1	0.03177
2:13664301:A:G	50	100	0.99	0.1946
2:13664640:G:T	50	100	1	0.0158
2:13665166:T:C	50	100	1	0.01525
2:13665506:C:G	50	100	0.99	0.02088
2:13665514:T:C	50	100	0.99	0.06609
2:13665576:G:A	50	100	0.98	0.1311
2:13665852:G:A	50	98	0.88	0.1718
2:13665976:G:C	50	100	0.97	0.2003
2:13665995:G:A	50	100	1	0.01561
2:13666061:G:A	50	100	0.98	0.4789
2:13666065:T:C	50	100	0.97	0.0167
2:13666074:A:C	50	100	0.98	0.4791
2:13666358:T:C	50	96	0.96	0.1391
2:13666816:A:C	50	100	0.98	0.1044
2:13667514:C:T	50	100	0.96	0.02124
2:13667559:A:G	50	100	1	0.4851
2:13668168:G:A	50	100	1	0.2406
2:13668404:C:T	50	100	1	0.2623
2:13668495:T:C	50	100	0.98	0.04212
2:13668515:C:T	50	100	1	0.2411
2:13668623:T:C	49	98	0.76	0.03431
2:13669017:G:A	50	100	1	0.09604
2:13669124:G:A	50	100	1	0.03141
2:13669126:A:G	50	100	0.99	0.02179
2:13669421:G:T	50	100	1	0.1035
2:13669690:T:C	50	100	1	0.09604
2:13669981:C:T	50	100	1	0.1934
2:13670004:G:T	50	100	1	0.4891
2:13670310:A:C	50	100	1	0.1561
2:13670594:G:A	50	100	1	0.09622
2:13670650:G:A	50	100	1	0.01235
2:13671080:C:T	50	100	0.99	0.02179
2:13671121:C:T	50	100	0.7	0.0118
2:13671215:A:G	50	100	1	0.03141
2:13671272:C:G	50	100	1	0.02977
2:13671972:G:A	50	98	1	0.4221
2:13672039:G:A	50	100	1	0.02233
2:13672589:C:T	50	100	1	0.1567
2:13672994:G:A	50	100	1	0.4906
2:13673011:T:C	50	98	1	0.1278
2:13673148:T:C	50	100	1	0.1565
2:13673162:G:A	50	100	1	0.01797
2:13673199:C:G	50	100	1	0.1901
2:13673630:G:C	50	100	1	0.01053
2:13674432:T:C	50	100	1	0.09877
2:13674487:A:G	50	100	0.99	0.3822
2:13674612:G:T	50	100	1	0.02142
2:13674759:T:A	50	100	0.99	0.0216
2:13674986:C:A	50	100	1	0.02288
2:13675039:G:C	50	100	0.97	0.01816
2:13675080:C:T	50	100	0.99	0.3749
2:13675136:T:C	50	100	0.98	0.1572
2:13675295:A:G	50	100	1	0.01198
2:13675943:C:T	50	100	1	0.02996
2:13676088:G:C	50	100	1	0.4887
2:13676127:G:C	50	100	1	0.03123
2:13676341:G:T	50	98	1	0.02142
2:13676486:T:A	50	100	0.99	0.1912
2:13676776:T:C	50	100	1	0.02106
2:13676778:C:T	50	100	1	0.4846
2:13677037:G:A	50	98	1	0.2427
2:13677073:G:A	50	100	1	0.2422
2:13677165:G:T	50	100	1	0.02996
2:13677427:T:C	50	100	1	0.2422
2:13677438:G:T	50	100	1	0.2422
2:13677501:C:T	50	100	1	0.0118
2:13677553:C:A	50	100	1	0.2422
2:13677574:G:T	50	100	1	0.2422
2:13677773:C:T	50	100	0.93	0.03014
2:13677774:G:A	50	100	1	0.09568
2:13677832:G:A	50	100	1	0.1603
2:13677841:C:G	50	100	1	0.2634
2:13677911:T:A	50	100	1	0.0118
2:13677990:G:T	50	100	1	0.2634
2:13678039:G:A	50	100	1	0.02542
2:13678135:G:A	50	100	1	0.2634
2:13678268:T:A	50	100	1	0.2634
2:13678317:T:C	50	100	0.99	0.2634
2:13678318:G:A	50	100	1	0.2634
2:13678326:T:G	50	100	1	0.10780000000000001
2:13678557:G:C	50	100	1	0.2151
2:13678666:G:C	50	100	1	0.04375
2:13678837:T:C	50	100	1	0.2634
2:13678939:G:A	50	100	0.99	0.2638
2:13678998:A:G	50	98	1	0.1589
2:13679031:G:T	50	100	1	0.4873
2:13679200:G:A	50	100	1	0.2574
2:13679201:T:G	50	100	1	0.2574
2:13679249:A:G	50	100	1	0.1583
2:13679669:C:T	50	100	0.94	0.02996
2:13679838:C:T	50	100	1	0.05229
2:13679862:C:T	50	100	1	0.2578
2:13680036:C:T	50	100	1	0.2636
2:13680159:T:C	50	100	1	0.2636
2:13680207:C:G	50	100	1	0.49
2:13680337:C:T	50	100	1	0.2636
2:13680348:G:A	50	100	1	0.2636
2:13680373:A:G	50	100	1	0.2636
2:13680496:A:G	50	100	1	0.2634
2:13680539:G:T	50	100	1	0.2634
2:13680780:G:A	50	100	1	0.2634
2:13680895:G:C	50	100	1	0.2636
2:13680920:C:G	50	100	1	0.01216
2:13680935:A:G	50	100	1	0.0256
2:13680939:C:G	50	100	1	0.4808
2:13680949:T:C	50	100	1	0.2636
2:13680950:G:A	50	100	1	0.2636
2:13680972:G:A	50	100	1	0.2642
2:13681028:C:A	50	100	1	0.2638
2:13681045:C:G	50	100	1	0.2638
2:13681111:C:T	50	100	1	0.2636
2:13681112:T:C	50	100	1	0.2636
2:13681315:T:C	50	100	1	0.4809
2:13681433:G:A	50	100	1	0.01107
2:13681659:T:C	50	100	1	0.1714
2:13681669:T:C	50	100	1	0.2638
2:13681713:T:C	50	100	1	0.2638
2:13681850:A:G	50	100	1	0.1084
2:13681857:T:C	50	100	1	0.02451
2:13682180:C:T	50	100	1	0.4826
2:13682360:C:G	50	100	1	0.2638
2:13682540:T:C	50	100	1	0.2638
2:13682561:A:C	50	100	1	0.2638
2:13682754:G:C	50	100	1	0.2638
2:13682755:G:A	50	100	1	0.2638
2:13682963:A:G	50	100	1	0.2638
2:13683088:G:A	50	100	1	0.2638
2:13683122:G:T	49	100	1	0.1558
2:13683156:G:A	50	100	1	0.2638
2:13683233:A:G	50	100	1	0.2638
2:13683458:C:A	50	100	1	0.2638
2:13683563:G:A	50	100	1	0.2638
2:13683577:T:C	50	100	1	0.2638
2:13683777:T:A	50	100	1	0.2638
2:13683797:T:G	50	100	1	0.1064
2:13683802:T:C	50	100	1	0.01216
2:13683892:C:A	50	100	1	0.2638
2:13684062:A:G	50	100	1	0.01035
2:13684208:G:T	50	100	1	0.02015
2:13684312:A:T	50	100	1	0.1699
2:13685326:A:G	50	100	1	0.09568
2:13685376:C:A	50	100	1	0.1558
2:13685496:T:A	50	100	1	0.1698
2:13685632:A:G	50	100	1	0.4808
2:13685877:C:A	50	86	0.79	0.2745
2:13685879:A:C	50	96	0.71	0.05102
2:13686022:C:T	50	100	1	0.4808
2:13686146:A:T	50	100	1	0.05211
2:13686174:C:T	50	100	1	0.4343
2:13686595:A:G	50	100	1	0.2636
2:13686612:T:C	50	100	1	0.4484
2:13686614:C:T	50	100	1	0.03195
2:13686731:T:C	50	100	1	0.1029
2:13687110:T:G	50	100	1	0.01035
2:13687219:G:C	50	100	1	0.01107
2:13687438:G:A	50	100	1	0.04666
2:13687707:G:C	50	100	1	0.01035
2:13687943:G:A	50	100	1	0.171
2:13687959:T:C	50	100	1	0.4341
2:13688197:C:A	50	100	0.92	0.01035
2:13688645:T:C	50	96	0.83	0.0463
2:13688655:T:C	50	100	1	0.02106
2:13688683:C:T	50	98	1	0.02215
2:13688684:G:A	50	100	1	0.05392
2:13688830:C:T	50	100	1	0.01089
2:13689227:C:A	50	100	1	0.01035
2:13689237:C:A	50	100	1	0.05265
2:13689402:C:T	50	100	1	0.01452
2:13689439:T:G	50	100	1	0.482
2:13689748:G:C	50	100	1	0.1064
2:13689782:G:C	50	100	1	0.4913
2:13689879:A:G	50	98	0.74	0.01398
2:13690171:A:G	50	100	1	0.01979
2:13690324:T:C	50	100	0.99	0.09332
2:13690862:C:A	50	100	1	0.4359
2:13691118:A:G	50	100	1	0.01035
2:13691722:T:C	50	100	1	0.01107
2:13692250:G:C	50	100	1	0.05356
2:13692383:C:T	50	100	1	0.01107
2:13692504:C:G	50	100	1	0.01089
2:13692506:G:A	50	100	1	0.01979
2:13692563:C:A	50	100	1	0.01979
2:13692842:A:T	50	100	1	0.01017
2:13693278:A:G	50	100	1	0.1064
2:13693391:G:C	50	100	1	0.4915
2:13693411:G:C	50	100	1	0.01216
2:13693412:T:C	50	100	1	0.0955
2:13693458:C:T	50	100	1	0.05047
2:13693577:T:C	50	100	1	0.2725
2:13693687:C:T	50	100	1	0.01216
2:13693813:A:G	50	98	1	0.4363
2:13693901:A:T	50	100	1	0.01216
2:13693917:C:T	50	100	1	0.1714
2:13694005:T:C	50	100	1	0.061
2:13694364:A:G	50	100	1	0.01997
2:13694623:T:C	50	100	1	0.09568
2:13694802:G:T	50	98	0.89	0.01471
2:13694861:T:G	50	100	1	0.1066
2:13695191:G:A	50	98	1	0.4305
2:13695227:G:T	50	98	0.99	0.4366
2:13696044:T:C	50	100	1	0.09586
2:13696425:A:C	50	100	0.79	0.02596
2:13696441:C:T	50	100	1	0.01089
2:13696929:T:C	50	100	1	0.01398
2:13697059:A:G	50	100	1	0.1699
2:13697243:C:T	50	100	1	0.01216
2:13697244:G:A	50	100	1	0.0955
2:13697295:T:C	50	100	1	0.1699
2:13697423:G:C	50	100	1	0.04684
2:13697453:A:G	50	100	1	0.01035
2:13697796:C:T	50	100	1	0.04121
2:13697871:G:A	49	100	1	0.01216
2:13697996:G:A	50	100	1	0.04666
2:13698040:A:T	50	100	0.99	0.4488
2:13698188:G:A	50	100	1	0.01035
2:13698232:C:T	50	100	0.82	0.02651
2:13698553:A:G	50	100	1	0.01216
2:13698757:G:T	50	100	0.9	0.01235
2:13699297:A:T	50	100	1	0.4484
2:13699355:G:T	50	98	0.99	0.1449
2:13699614:A:G	50	100	1	0.4395
2:13700439:T:C	50	100	1	0.02524
2:13701031:G:A	50	98	0.79	0.02542
2:13701153:T:C	50	100	1	0.4804
2:13701259:G:A	50	100	1	0.01017
2:13701589:A:G	50	100	1	0.1069
2:13702451:A:G	50	100	1	0.4922
2:13702529:C:T	50	100	1	0.457
2:13702583:A:G	50	100	1	0.4572
2:13702675:C:A	50	100	1	0.01961
2:13702850:C:T	50	100	1	0.4922
2:13702921:T:G	50	100	1	0.4987
2:13702942:G:C	50	100	0.99	0.09513
2:13702973:G:A	50	100	1	0.4987
2:13702982:G:C	50	100	1	0.02106
2:13703293:C:T	50	98	0.88	0.215
2:13703391:G:T	50	100	1	0.01216
2:13703541:A:G	50	100	0.99	0.2712
2:13703609:A:C	50	100	0.68	0.01289
2:13703616:C:T	50	100	0.99	0.09368
2:13703718:C:T	50	100	1	0.01198
2:13703766:T:C	50	100	1	0.1175
2:13704267:G:T	50	100	1	0.04031
2:13704295:T:C	50	100	1	0.4455
2:13704326:T:C	50	100	1	0.0118
2:13704935:G:A	50	100	1	0.0256
2:13705008:A:T	50	96	0.78	0.02687
2:13705011:T:A	50	98	0.98	0.4927
2:13705022:G:A	50	100	0.99	0.01071
2:13705049:G:A	50	100	1	0.01216
2:13705062:G:A	50	100	1	0.4791
2:13705095:T:C	50	100	1	0.3827
2:13706437:T:C	50	100	1	0.02269
2:13706452:C:T	50	100	1	0.1149
2:13706478:G:A	50	100	1	0.05882
2:13706609:T:C	50	100	1	0.2282
2:13706808:T:C	49	100	1	0.1149
2:13706915:G:A	50	98	0.97	0.02233
2:13707378:A:C	50	100	1	0.3822
2:13707548:G:A	50	98	1	0.3838
2:13708015:A:G	50	100	1	0.1149
2:13708069:A:G	50	100	1	0.3822
2:13708106:C:T	50	100	1	0.01216
2:13708332:G:A	50	100	1	0.171
2:13708342:A:G	50	100	0.9	0.01216
2:13708357:T:G	50	100	1	0.02288
2:13708814:A:C	50	100	1	0.3911
2:13708834:T:A	50	100	1	0.01198
2:13709468:T:C	50	100	0.97	0.01834
2:13709621:G:C	50	100	1	0.1064
2:13709846:C:G	50	100	1	0.01216
2:13710082:C:A	50	100	1	0.1269
2:13710401:C:T	50	100	1	0.01198
2:13710479:A:T	50	100	1	0.02288
2:13710482:C:A	50	94	0.98	0.4646
2:13710577:G:A	50	100	1	0.01126
2:13710832:A:T	50	100	1	0.3931
2:13711171:C:G	50	100	1	0.3934
2:13711325:G:T	50	100	1	0.1149
2:13711407:G:A	50	100	1	0.02106
2:13711613:T:C	50	100	1	0.1149
2:13711716:A:C	50	100	1	0.1149
2:13711792:G:A	50	100	1	0.1149
2:13711903:G:C	50	100	1	0.01198
2:13712057:C:T	50	100	1	0.01216
2:13712090:A:G	50	100	1	0.2228
2:13712130:T:G	50	100	1	0.02288
2:13712146:A:G	50	100	1	0.07371
2:13712166:A:G	50	100	0.9	0.03722
2:13712172:C:G	50	100	1	0.2603
2:13712201:C:A	50	100	1	0.02124
2:13712256:G:A	50	100	1	0.02306
2:13712341:A:T	50	100	1	0.1064
2:13712529:G:T	50	98	0.99	0.4882
2:13713259:G:T	50	100	0.99	0.4759
2:13713317:T:C	50	100	1	0.01198
2:13713590:G:C	50	100	1	0.2375
2:13713825:C:T	48	89.6	0.98	0.4984
2:13713837:C:T	50	100	1	0.01198
2:13713921:G:A	50	98	0.98	0.04611
2:13713976:C:T	50	100	1	0.02669
2:13713984:C:A	50	100	0.99	0.437
2:13714027:T:C	50	100	0.99	0.1692
2:13714118:C:T	50	100	0.94	0.02288
2:13714120:C:T	50	100	0.87	0.01253
2:13714267:C:T	50	100	0.99	0.1692
2:13714581:T:C	50	100	1	0.02288
2:13715055:A:G	50	100	1	0.02124
2:13715302:C:T	50	100	1	0.02288
2:13715719:C:T	50	98	1	0.01216
2:13716286:C:T	50	100	1	0.01198
2:13716580:C:T	50	100	1	0.04303
2:13716615:A:G	50	100	1	0.10780000000000001
2:13716868:C:T	50	100	1	0.1151
2:13716891:G:C	50	100	1	0.01216
2:13716994:A:C	50	100	1	0.01144
2:13717000:G:A	50	100	1	0.05247
2:13717260:C:A	50	100	1	0.01216
2:13717503:T:C	50	100	1	0.01144
2:13717588:G:T	50	100	0.96	0.02106
2:13717720:T:G	50	100	1	0.3869
2:13717763:A:G	50	100	1	0.01126
2:13717986:G:T	50	100	1	0.1147
2:13718102:T:C	50	100	1	0.03141
2:13718281:G:A	50	100	1	0.3987
2:13718311:C:A	50	100	1	0.4944
2:13718401:G:T	50	100	1	0.0935
2:13718431:C:T	50	100	0.99	0.1082
2:13718614:C:T	50	98	0.99	0.4838
2:13718640:C:T	50	100	1	0.01216
2:13718812:A:C	50	100	0.88	0.02306
2:13718838:G:T	50	100	1	0.01126
2:13718878:G:A	50	100	1	0.02052
2:13718938:G:A	50	100	1	0.1151
2:13719036:G:A	50	96	1	0.4481
2:13719151:T:C	50	92	0.99	0.2751
2:13719220:A:T	50	98	0.72	0.01089
2:13719228:A:G	50	100	1	0.1077
2:13719443:T:C	50	100	1	0.02614
2:13719981:G:A	50	100	0.99	0.3871
2:13719982:T:C	50	100	1	0.3867
2:13720123:G:A	50	100	1	0.01216
2:13720280:C:T	50	100	1	0.1066
2:13720491:C:T	50	100	0.99	0.01198
2:13720652:A:G	50	100	1	0.4844
2:13720668:C:A	50	100	1	0.4486
2:13720680:A:G	50	100	1	0.09731
2:13720750:T:A	50	100	1	0.2366
2:13720783:A:C	50	100	1	0.3869
2:13720845:T:G	50	100	1	0.1151
2:13721541:C:T	50	96	0.89	0.144
2:13721589:C:T	50	100	0.97	0.01797
2:13721645:C:T	50	100	1	0.1068
2:13721677:G:A	50	100	1	0.01144
2:13721791:C:T	50	100	0.99	0.07952
2:13721851:A:T	50	100	1	0.01144
2:13721912:A:C	50	100	1	0.05247
2:13722009:G:A	50	100	1	0.01216
2:13722259:G:A	50	100	1	0.01126
2:13722603:T:C	50	100	1	0.4956
2:13722735:G:C	50	100	1	0.1153
2:13722845:A:G	50	100	1	0.09368
2:13722945:G:A	50	100	1	0.1153
2:13723159:G:A	50	100	1	0.1703
2:13723273:C:A	50	100	0.99	0.04666
2:13723480:C:T	50	100	1	0.02306
2:13723954:A:G	50	100	0.81	0.03214
2:13724015:A:T	50	94	0.91	0.03849
2:13724140:C:T	50	100	1	0.01144
2:13724159:T:C	50	100	1	0.01144
2:13724369:C:A	50	100	1	0.05519
2:13724404:A:G	50	100	1	0.01997
2:13724479:G:A	50	100	1	0.01144
2:13724811:A:T	50	100	1	0.01997
2:13725258:A:G	50	100	1	0.03195
2:13725391:G:T	50	100	1	0.01198
2:13725572:C:T	50	100	1	0.09368
2:13725964:C:G	50	100	1	0.04357
2:13726269:T:C	50	100	1	0.03195
2:13726327:G:A	50	100	1	0.01216
2:13726333:G:A	50	100	1	0.1705
2:13726405:C:A	50	100	1	0.1077
2:13726697:C:T	50	100	0.94	0.03286
2:13726766:A:G	50	100	1	0.02524
2:13726963:T:C	50	100	1	0.2366
2:13727378:C:A	50	100	1	0.01561
2:13727657:G:T	50	100	1	0.01144
2:13728183:G:A	49	100	1	0.01216
2:13728201:C:T	50	100	1	0.01198
2:13728789:C:T	50	100	1	0.01126
2:13728995:C:T	50	100	1	0.09622
2:13729334:C:G	50	100	1	0.03195
2:13729346:A:G	50	100	1	0.2685
2:13729445:T:C	50	100	1	0.1068
2:13729513:C:G	50	100	1	0.2685
2:13729916:A:G	50	100	0.7	0.01198
2:13730012:G:A	50	100	1	0.01198
2:13730053:T:C	50	100	1	0.03195
2:13730305:A:G	50	100	1	0.01198
2:13730394:T:C	50	100	1	0.01126
2:13730608:A:G	50	100	1	0.01198
2:13730790:C:G	50	100	1	0.03195
2:13731128:A:G	50	100	0.84	0.0492
2:13731225:C:T	50	100	1	0.01126
2:13731466:G:T	50	100	1	0.1594
2:13731674:T:C	50	100	1	0.108
2:13731708:T:C	50	100	1	0.01198
2:13731814:G:T	50	100	0.99	0.1708
2:13731898:C:T	50	100	0.99	0.1708
2:13732054:G:T	50	100	1	0.02288
2:13732106:A:G	50	100	0.99	0.2386
2:13732245:A:T	50	100	1	0.01126
2:13732469:C:G	50	100	1	0.03141
2:13732534:G:A	50	100	1	0.02106
2:13732651:T:C	50	98	1	0.4931
2:13732727:C:A	50	100	1	0.01235
2:13732871:T:C	50	100	1	0.01198
2:13733075:T:C	50	100	1	0.03195
2:13733193:C:T	50	100	1	0.449
2:13733239:G:A	50	100	1	0.1692
2:13733259:T:C	50	100	1	0.02524
2:13733270:A:T	50	94	0.99	0.217
2:13733281:A:T	50	100	1	0.0935
2:13733321:G:A	50	100	0.96	0.01235
2:13733332:A:C	50	100	1	0.01198
2:13733334:A:C	50	100	1	0.4929
2:13733378:G:A	50	100	1	0.4488
2:13733466:C:A	50	100	1	0.01271
2:13733517:C:T	49	100	0.92	0.0256
2:13733540:C:A	50	100	0.97	0.02306
2:13733721:G:A	50	100	1	0.04448
2:13733733:T:C	50	100	0.99	0.02106
2:13733765:C:G	50	98	1	0.1647
2:13733809:C:T	50	100	1	0.01144
2:13734088:G:C	50	100	0.98	0.08624
2:13734141:T:A	50	100	1	0.02088
2:13734186:A:G	50	98	1	0.1687
2:13734262:T:C	50	100	0.99	0.02614
2:13734378:G:A	50	100	1	0.01198
2:13734521:C:G	42	97.6	0.98	0.04611
2:13734835:C:T	50	100	1	0.01126
2:13734919:G:A	50	100	1	0.1155
2:13734933:T:A	50	100	1	0.108
2:13734948:T:A	50	100	1	0.1069
2:13734977:C:T	50	100	1	0.02306
2:13735004:A:T	49	100	1	0.0463
2:13735275:C:T	50	100	1	0.1153
2:13735399:C:T	49	83.7	1	0.2386
2:13735466:C:G	50	100	1	0.04611
2:13735467:C:G	50	100	1	0.04611
2:13735711:G:T	50	100	1	0.02288
2:13735857:G:C	50	100	1	0.0236
2:13736097:A:G	50	100	1	0.1069
2:13736099:C:T	50	100	1	0.108
2:13736221:G:C	50	100	1	0.108
2:13736245:T:A	50	100	1	0.108
2:13736337:T:A	50	100	1	0.06736
2:13736395:G:T	50	100	1	0.01198
2:13736475:G:A	50	100	1	0.09332
2:13736746:G:A	50	100	1	0.1162
2:13737106:T:A	50	90	1	0.1037
2:13737188:A:G	49	100	0.81	0.02415
2:13737295:C:T	50	100	1	0.01198
2:13737400:T:C	50	100	1	0.1071
2:13737423:C:T	50	100	1	0.1155
2:13737518:C:T	50	100	1	0.04031
2:13737612:G:A	50	100	1	0.03431
2:13737667:C:T	49	100	1	0.02088
2:13737680:T:C	49	100	1	0.01216
2:13737922:C:T	50	96	1	0.1685
2:13738110:A:G	50	100	1	0.02288
2:13738266:A:G	50	100	1	0.4838
2:13738519:C:T	50	98	0.94	0.06772
2:13738546:G:T	50	100	1	0.01126
2:13738635:G:C	50	100	1	0.1155
2:13738801:G:A	50	98	0.98	0.01198
2:13738831:C:T	50	100	0.99	0.39
2:13738832:G:A	50	100	1	0.1265
2:13738906:A:G	50	100	1	0.02288
2:13738930:C:T	50	100	1	0.02288
2:13738931:C:T	50	100	1	0.4864
2:13738933:T:C	50	100	0.99	0.2367
2:13739078:T:C	50	100	1	0.1503
2:13739123:C:T	50	98	1	0.1068
2:13739146:C:T	50	100	1	0.01216
2:13739230:C:T	50	100	1	0.1155
2:13739263:C:T	50	100	1	0.05664
2:13739612:G:A	50	100	1	0.1066
2:13739614:A:C	50	100	1	0.01198
2:13739812:A:G	50	100	1	0.01216
2:13740320:G:T	50	100	1	0.1503
2:13740644:G:A	49	100	1	0.1503
2:13740876:A:T	50	100	1	0.0256
2:13740928:T:C	50	100	1	0.2159
2:13741045:T:C	50	100	1	0.0345
2:13741282:C:T	50	100	0.98	0.09731
2:13741283:C:G	50	100	1	0.01126
2:13741508:G:T	50	100	0.99	0.1009
2:13741609:G:A	50	100	0.99	0.3856
2:13741730:T:C	50	100	1	0.02306
2:13741825:T:G	50	100	1	0.02088
2:13742061:G:A	50	100	1	0.1068
2:13742225:G:C	50	100	1	0.01017
2:13742551:C:A	50	100	1	0.3905
2:13742594:C:T	50	100	1	0.04067
2:13742616:A:G	50	100	1	0.02306
2:13742624:C:G	50	100	1	0.01216
2:13742832:T:C	50	100	1	0.02306
2:13743174:A:G	50	100	0.99	0.1117
2:13743257:T:G	50	100	0.88	0.01362
2:13743470:T:G	50	100	0.99	0.09786
2:13744147:G:A	50	100	1	0.2529
2:13744244:G:A	50	100	1	0.01235
2:13744430:G:C	50	100	1	0.01289
2:13744602:G:A	50	100	1	0.0256
2:13745087:C:G	50	98	0.88	0.01507
2:13745096:C:T	50	100	1	0.02033
2:13745161:A:G	50	100	1	0.0236
2:13745263:T:A	50	100	1	0.1694
2:13745319:G:C	50	100	0.82	0.02505
2:13745508:C:T	50	100	0.98	0.1026
2:13745523:C:T	50	100	0.99	0.01216
2:13745684:A:C	50	100	1	0.1182
2:13745821:C:G	50	100	0.97	0.01035
2:13746191:T:C	50	100	0.99	0.1013
2:13746245:C:T	50	100	1	0.1064
2:13746731:A:G	50	100	0.98	0.02705
2:13747036:G:C	50	100	1	0.01216
2:13747579:A:G	50	100	0.95	0.01416
2:13747787:T:A	50	100	1	0.1545
2:13747862:A:C	50	100	1	0.02033
2:13747922:A:G	50	100	1	0.1058
2:13748012:A:G	50	100	1	0.02378
2:13748432:A:G	50	100	1	0.02378
2:13748522:A:C	50	100	1	0.1688
2:13748718:A:G	50	100	1	0.1688
2:13749055:T:C	50	100	1	0.02378
2:13749084:G:A	50	100	1	0.01271
2:13749098:C:A	50	98	1	0.01216
2:13749294:G:T	50	100	1	0.01289
2:13749647:G:T	50	100	0.85	0.03595
2:13749721:C:A	50	100	0.94	0.01997
2:13749791:C:A	50	98	0.99	0.1687
2:13749810:A:T	50	100	0.99	0.4884
2:13749910:C:T	50	98	0.84	0.01434
2:13749983:T:C	50	100	0.99	0.1102
2:13750016:A:T	49	100	0.98	0.09368
2:13750108:T:G	48	100	1	0.01289
2:13750297:T:G	50	100	1	0.02378
2:13750355:C:T	50	98	0.95	0.02959
2:13750426:T:G	50	100	1	0.1705
2:13750677:A:G	50	100	1	0.04575
2:13750683:C:A	50	100	1	0.2375
2:13750838:T:C	50	100	1	0.01216
2:13750863:T:C	50	100	1	0.1545
2:13750959:A:T	50	100	1	0.0955
2:13751095:A:G	50	100	1	0.01289
2:13751235:T:C	50	100	1	0.03976
2:13751270:G:A	50	100	1	0.1178
2:13751422:T:C	50	100	1	0.4985
2:13751520:A:T	50	100	1	0.3914
2:13751685:A:G	50	100	1	0.01289
2:13751882:C:T	50	100	0.88	0.02251
2:13751908:G:A	50	100	0.99	0.4884
2:13751967:A:C	50	100	1	0.106
2:13752222:C:T	50	100	1	0.01216
2:13752487:G:A	50	100	1	0.01198
2:13752593:C:T	50	100	0.98	0.2482
2:13752818:T:G	50	100	0.98	0.4947
2:13752919:A:G	50	100	0.95	0.01416
2:13753556:T:G	50	100	1	0.01216
2:13753942:A:T	50	100	0.99	0.09604
2:13754303:T:G	50	100	1	0.02542
2:13754521:A:G	50	100	1	0.02378
2:13755121:T:C	50	100	0.98	0.1138
2:13755427:T:C	50	100	1	0.02687
2:13755703:G:A	50	100	1	0.01216
2:13755768:G:A	50	100	1	0.01216
2:13756116:T:C	50	100	1	0.3903
2:13756318:A:G	50	100	1	0.118
2:13756504:G:C	50	100	1	0.09023
2:13756567:A:T	50	100	1	0.09931
2:13756928:T:C	50	100	1	0.1064
2:13756938:G:A	50	100	1	0.4014
2:13757069:A:G	50	100	1	0.1688
2:13757290:G:T	50	100	1	0.02487
2:13757462:C:G	50	100	0.99	0.04575
2:13757719:G:A	50	98	0.97	0.4991
2:13757760:T:C	50	100	0.96	0.06009
2:13758191:T:C	50	100	0.86	0.02941
2:13758514:G:T	50	96	0.96	0.2987
2:13758947:T:C	50	100	0.75	0.01107
2:13760112:A:G	50	100	0.86	0.02215
2:13760129:G:C	50	98	1	0.01852
2:13760437:C:T	50	96	1	0.02941
2:13760851:T:C	50	98	0.96	0.1011
2:13760862:C:G	50	94	0.97	0.4423
2:13761310:A:G	50	100	0.91	0.1458
2:13761439:G:A	50	98	0.98	0.06118
2:13761823:C:T	50	100	1	0.01071
2:13762204:G:T	50	98	0.98	0.1825
2:13762263:C:T	50	100	0.92	0.05301
2:13762319:A:T	49	95.9	0.98	0.207
2:13762733:C:A	50	96	0.98	0.445
2:13762762:G:A	50	100	0.99	0.06463
2:13762831:C:T	50	100	0.99	0.01561
2:13763079:A:G	50	96	0.98	0.4452
2:13763202:A:G	50	98	0.99	0.2698
2:13763528:C:T	50	98	0.99	0.2698
2:13763880:A:T	50	98	0.99	0.2705
2:13763907:C:T	50	100	1	0.0256
2:13763995:A:T	50	100	0.99	0.07516
2:13764210:C:T	50	100	0.97	0.02324
2:13764675:G:C	50	100	1	0.04339
2:13764918:G:A	50	100	0.97	0.01743
2:13765254:T:C	50	100	0.98	0.04975
2:13765259:G:A	50	96	1	0.09132
2:13765750:T:C	50	100	1	0.01743
2:13765919:T:A	50	96	0.98	0.445
2:13765985:A:G	50	100	1	0.01761
2:13766395:C:G	50	100	0.95	0.01289
2:13766456:T:C	50	100	0.98	0.01253
2:13766465:G:A	50	100	1	0.01071
2:13766792:G:T	50	96	0.99	0.2865
2:13766815:G:C	50	98	0.96	0.1135
2:13766969:G:A	50	100	1	0.06445
2:13767066:T:A	50	100	0.95	0.01652
2:13767508:T:C	50	100	1	0.06445
2:13767587:T:C	50	100	1	0.01707
2:13767626:T:A	50	100	0.95	0.01253
2:13767707:G:A	50	98	0.98	0.1972
2:13768161:T:A	50	100	1	0.07553
2:13768611:C:T	50	100	1	0.01325
2:13768682:C:T	50	100	1	0.01543
2:13768686:C:T	50	100	1	0.07534
2:13769166:T:G	50	100	0.96	0.02542
2:13769279:C:T	50	100	0.95	0.01852
2:13769384:C:A	50	96	0.96	0.1138
2:13769491:G:A	50	100	0.99	0.2622
2:13769569:A:G	50	100	1	0.01543
2:13769594:A:G	50	100	1	0.07534
2:13770128:G:A	49	100	0.99	0.3631
2:13770586:G:A	50	100	0.99	0.2625
2:13770787:A:C	50	100	1	0.01144
2:13770855:G:A	50	100	1	0.01543
2:13770962:T:A	50	100	0.82	0.03359
2:13771036:T:G	50	100	0.98	0.2077
2:13771084:A:G	50	100	0.96	0.01725
2:13771269:C:A	50	100	0.99	0.37
2:13771473:A:C	50	100	0.99	0.37
2:13771727:A:C	50	100	0.99	0.2691
2:13771788:G:A	50	100	1	0.07534
2:13772104:A:G	50	100	1	0.06354
2:13772139:A:C	50	100	0.99	0.2702
2:13772394:G:A	50	100	0.99	0.27
2:13772640:C:T	50	100	1	0.01725
2:13772954:A:G	50	100	1	0.01416
2:13773065:A:G	50	98	0.97	0.1683
2:13773069:G:A	50	96	0.89	0.05483
2:13773252:T:G	50	98	0.99	0.2696
2:13773306:C:G	50	98	0.99	0.2696
2:13773327:T:G	48	100	0.97	0.02215
2:13773351:G:T	50	100	0.92	0.05247
2:13773469:G:A	50	96	0.98	0.4464
2:13774299:G:A	50	98	0.98	0.2614
2:13774329:C:T	50	100	1	0.02578
2:13774882:C:G	50	100	0.93	0.03105
2:13774898:A:G	50	100	0.82	0.01035
2:13775088:C:T	50	100	1	0.04285
2:13775164:G:A	50	100	1	0.01561
2:13775678:A:C	50	96	0.98	0.4308
2:13775715:C:T	50	100	1	0.01561
2:13775999:C:G	50	98	0.85	0.1599
2:13776664:T:C	50	98	0.99	0.2692
2:13776822:A:T	42	83.3	0.66	0.1227
2:13776826:C:T	41	75.6	0.72	0.15310000000000001
2:13776828:C:T	40	77.5	0.73	0.1536
2:13776864:T:C	47	85.1	0.96	0.1692
2:13776985:G:A	50	100	1	0.07407
2:13777791:T:C	50	100	1	0.06354
2:13778480:A:C	50	98	0.98	0.1972
2:13778815:A:G	50	100	0.82	0.03304
2:13779377:A:T	50	100	1	0.0158
2:13779472:G:A	50	100	1	0.01688
2:13779749:T:C	50	100	1	0.01634
2:13779784:A:T	50	100	1	0.0748
2:13780213:C:T	49	98	0.97	0.1692
2:13780243:C:T	50	98	0.99	0.358
2:13780344:T:C	50	100	0.95	0.01126
2:13780456:A:G	50	96	0.98	0.43120000000000003
2:13780993:T:C	50	100	0.93	0.01525
2:13781535:T:G	50	100	1	0.07226
2:13781563:G:A	50	100	1	0.0158
2:13781951:T:C	50	100	1	0.06409
2:13782197:C:T	50	98	0.98	0.195
2:13782405:C:T	50	100	1	0.01344
2:13782471:A:G	50	100	0.95	0.01126
2:13782604:A:G	50	100	0.99	0.07371
2:13782846:G:A	50	96	0.98	0.4308
2:13782962:C:T	50	100	0.82	0.01924
2:13783262:A:G	50	98	0.97	0.169
2:13783607:G:A	50	100	0.98	0.01507
2:13783616:C:T	50	98	0.94	0.1955
2:13783618:C:T	50	100	0.91	0.01961
2:13783804:C:T	50	100	0.75	0.01162
2:13784421:C:A	50	98	0.95	0.09768
2:13784913:T:C	50	98	0.93	0.09659
2:13785402:G:T	50	100	0.99	0.01543
2:13785716:A:G	50	100	0.96	0.01961
2:13786454:A:G	50	100	0.91	0.2095
2:13786766:T:C	50	100	0.94	0.01616
2:13786807:T:C	50	84	0.86	0.4031
2:13786960:T:G	50	98	0.94	0.2053
2:13787013:A:G	50	100	1	0.01779
2:13787298:T:A	50	98	0.94	0.3023
2:13787310:T:C	50	100	0.94	0.03649
2:13787382:G:T	50	96	0.92	0.165
2:13787384:G:T	50	100	0.86	0.03522
2:13787419:G:A	50	100	0.97	0.04847
2:13787471:G:A	50	98	0.95	0.1483
2:13788328:T:A	50	100	0.94	0.01924
2:13788375:C:T	50	100	0.88	0.0492
2:13789404:T:C	50	100	0.97	0.03431
2:13789548:T:C	50	100	0.81	0.01416
2:13790057:G:A	50	100	0.9	0.01979
2:13790128:C:A	50	100	0.98	0.2347
2:13790393:G:A	50	100	0.98	0.2404
2:13790505:C:T	50	100	0.92	0.01979
2:13790760:C:G	50	100	0.99	0.03649
2:13791521:T:A	50	100	0.99	0.04775
2:13791542:A:G	50	100	1	0.3115
2:13791634:T:C	50	100	1	0.04793
2:13791645:G:A	50	100	1	0.07825
2:13792083:C:T	50	100	1	0.04339
2:13792447:C:T	50	100	0.99	0.04121
2:13792824:C:T	50	100	1	0.05011
2:13792890:C:T	50	100	1	0.04103
2:13792930:A:C	50	100	1	0.3154
2:13793103:T:G	50	100	1	0.07879
2:13793804:A:G	50	100	1	0.3155
2:13793895:G:A	50	100	0.98	0.01289
2:13794259:A:C	50	100	1	0.3597
2:13794295:A:G	50	100	1	0.03232
2:13794505:T:C	50	100	1	0.3557
2:13794578:G:T	50	100	0.99	0.3152
2:13795164:T:C	50	100	1	0.148
2:13795290:C:G	50	100	1	0.3148
2:13795368:T:G	50	100	0.95	0.01035
2:13795542:C:T	50	100	0.99	0.04339
2:13795643:C:T	50	100	1	0.07843
2:13796144:G:A	50	100	0.99	0.04121
2:13796255:T:G	50	100	0.99	0.2685
2:13796638:T:G	50	100	0.95	0.01035
2:13796788:A:G	50	100	0.99	0.02142
2:13796918:T:C	50	100	0.99	0.1008
2:13797141:C:T	50	100	1	0.3154
2:13797686:T:C	50	100	0.99	0.2317
2:13798133:T:C	50	100	0.99	0.01289
2:13798439:G:A	50	100	1	0.1422
2:13798537:A:G	50	100	1	0.22
2:13799049:T:A	50	100	0.99	0.2402
2:13799061:C:T	50	100	1	0.104
2:13799517:C:T	50	100	0.99	0.2402
2:13799564:T:A	49	100	1	0.3328
2:13800244:C:A	50	100	0.99	0.09913
2:13800397:C:T	50	100	0.99	0.1518
2:13801438:G:C	50	100	0.99	0.1523
2:13801668:G:T	50	98	0.98	0.2596
2:13801898:G:A	50	100	0.98	0.02142
2:13802221:A:G	50	100	0.99	0.1523
2:13802286:C:T	50	100	1	0.05065
2:13802689:A:G	50	100	0.88	0.01616
2:13802734:T:C	50	100	0.88	0.01616
2:13802909:G:A	50	100	0.99	0.3328
2:13802966:C:T	50	100	1	0.05047
2:13803400:C:T	50	100	0.99	0.4069
2:13803405:A:G	50	100	0.99	0.03667
2:13803696:C:A	50	100	0.99	0.244
2:13804050:A:C	50	100	1	0.01198
2:13804192:C:G	50	100	0.99	0.2435
2:13804641:A:T	50	100	0.98	0.2869
2:13805239:C:T	50	100	1	0.02578
2:13805373:T:A	50	100	0.99	0.2849
2:13805471:T:C	50	100	1	0.1209
2:13805608:C:T	50	100	0.87	0.01362
2:13806012:T:G	50	100	0.98	0.04121
2:13806140:A:G	50	100	0.99	0.03667
2:13806349:G:A	50	100	1	0.2564
2:13806466:T:C	50	100	1	0.3411
2:13806753:T:A	50	100	1	0.05537
2:13806814:C:T	50	100	0.99	0.3945
2:13807078:C:T	50	100	1	0.01598
2:13807199:G:A	50	100	0.94	0.01507
2:13807347:T:C	49	83.7	0.99	0.2404
2:13807989:C:T	47	97.9	0.99	0.3419
2:13808056:C:A	50	100	1	0.3428
2:13808114:A:G	50	100	0.99	0.4011
2:13808140:G:T	50	100	1	0.0325
2:13808326:T:C	50	100	0.96	0.03086
2:13808365:G:A	50	100	0.99	0.2397
2:13808496:A:C	50	100	0.99	0.1004
2:13808591:T:C	49	100	0.97	0.02324
2:13809240:C:G	50	100	0.99	0.3415
2:13809252:C:T	50	100	0.98	0.1196
2:13809315:A:G	50	100	0.99	0.1523
2:13809475:C:G	50	92	0.99	0.0256
2:13809516:A:C	49	95.9	0.98	0.1038
2:13809561:A:C	50	84	0.99	0.2859
2:13809618:A:G	50	92	0.99	0.2534
2:13809652:T:C	50	100	1	0.04521
2:13809719:C:A	50	100	0.98	0.04103
2:13809916:A:C	50	100	0.89	0.01616
2:13810232:T:G	50	100	0.99	0.04993
2:13810633:A:G	50	100	0.99	0.2852
2:13810716:A:T	50	100	1	0.01489
2:13810775:A:T	50	100	0.99	0.0325
2:13810831:A:G	50	100	0.8	0.01616
2:13811350:T:C	50	100	0.99	0.285
2:13811399:A:G	50	100	0.99	0.451
2:13811768:A:T	50	100	1	0.05973
2:13811885:C:T	50	100	1	0.01489
2:13811935:C:T	50	100	0.99	0.09931
2:13812123:A:G	50	100	1	0.02106
2:13812208:T:G	50	100	0.99	0.2562
2:13812494:G:A	50	100	0.99	0.4486
2:13812760:A:G	50	100	0.89	0.01616
2:13813090:C:A	50	100	0.99	0.03141
2:13813118:T:C	50	100	0.98	0.03504
2:13813289:T:A	50	100	0.99	0.4806
2:13813304:T:A	50	100	0.9	0.02941
2:13813369:T:C	50	100	1	0.4866
2:13813421:C:T	50	100	0.98	0.1852
2:13813467:C:T	50	100	0.82	0.01216
2:13814173:T:G	50	100	0.99	0.05792
2:13814515:C:A	50	100	1	0.25
2:13814683:A:G	50	100	1	0.1327
2:13814850:G:T	50	100	1	0.1327
2:13815123:T:C	50	100	0.99	0.4913
2:13815161:C:T	50	100	0.98	0.04829
2:13815304:G:A	50	100	0.99	0.08878
2:13815308:G:A	50	100	1	0.1331
2:13815387:T:A	50	100	0.97	0.01707
2:13815502:C:T	50	100	1	0.1331
2:13815629:T:C	50	98	0.97	0.04739
2:13816049:A:G	50	100	0.97	0.01162
2:13816229:C:T	50	100	1	0.213
2:13816361:C:T	50	100	1	0.1329
2:13816537:T:C	50	100	0.99	0.4319
2:13816706:G:T	50	100	0.99	0.0443
2:13817140:C:T	50	100	0.98	0.04829
2:13817172:G:T	50	100	1	0.1327
2:13817180:C:G	50	100	0.77	0.01707
2:13817191:C:G	50	100	1	0.2128
2:13817526:A:T	50	100	0.98	0.02487
2:13817550:T:A	50	100	0.99	0.2916
2:13817967:G:A	50	100	0.99	0.1324
2:13818053:A:C	50	100	0.99	0.4878
2:13818725:C:A	48	95.8	0.99	0.1322
2:13818760:C:T	48	100	0.82	0.02778
2:13819924:G:A	50	96	0.98	0.02342
2:13820071:A:G	50	100	0.99	0.1369
2:13820081:G:T	50	100	0.8	0.02342
2:13820082:A:G	50	100	0.98	0.02124
2:13820291:A:G	50	100	0.96	0.01398
2:13820297:A:C	50	100	0.94	0.02106
2:13820519:G:T	50	98	0.98	0.2295
2:13820763:C:G	50	100	0.98	0.1127
2:13820926:C:T	50	100	1	0.1167
2:13821076:C:T	50	100	0.76	0.0276
2:13821077:T:A	50	100	0.76	0.0276
2:13821450:T:A	50	98	0.98	0.2725
2:13821455:G:A	50	98	0.99	0.1167
2:13821526:T:C	50	100	0.8	0.02469
2:13821610:A:G	50	96	0.99	0.3239
2:13821631:G:A	50	100	1	0.01997
2:13821875:G:T	50	100	0.98	0.05174
2:13821899:G:T	50	100	0.96	0.06935
2:13822188:G:T	50	100	0.76	0.01743
2:13822306:C:G	50	98	0.98	0.4129
2:13822368:G:A	50	100	0.88	0.01162
2:13822852:T:A	50	96	0.94	0.1788
2:13822984:G:A	50	100	0.93	0.01144
2:13823012:C:T	50	100	0.76	0.02288
2:13823352:G:A	50	98	0.98	0.1688
2:13823370:T:G	50	100	0.96	0.09749
2:13823533:A:G	50	100	0.98	0.1692
2:13823915:A:G	50	100	0.98	0.1845
2:13824352:G:T	50	100	0.98	0.169
2:13825099:T:A	50	100	0.86	0.02542
2:13825290:G:T	50	100	0.99	0.1846
2:13825399:A:G	50	100	0.99	0.4644
2:13825403:G:A	50	100	0.89	0.02542
2:13825546:A:C	50	100	0.9	0.02542
2:13825617:A:G	50	100	0.98	0.03831
2:13825636:T:C	50	100	0.96	0.04739
2:13825984:T:G	50	100	1	0.2536
2:13826046:G:T	50	100	0.99	0.3615
2:13826304:T:C	50	100	1	0.02179
2:13826457:A:T	50	100	0.97	0.02451
2:13826995:A:T	50	100	0.94	0.01089
2:13827907:T:C	50	100	0.98	0.05392
2:13828271:G:A	50	100	0.98	0.05084
2:13828277:T:C	50	100	0.99	0.2211
2:13828579:A:T	50	100	0.99	0.2289
2:13828644:T:A	50	100	0.96	0.02542
2:13829185:T:G	47	97.9	0.88	0.4203
2:13829188:C:A	48	95.8	0.92	0.4221
2:13829202:A:C	49	100	0.99	0.2219
2:13829407:A:C	50	100	1	0.2531
2:13829536:C:T	50	100	1	0.1685
2:13829951:T:C	50	100	1	0.2211
2:13830192:A:C	50	100	0.9	0.02415
2:13830220:C:T	50	100	0.98	0.08551
2:13830231:G:A	50	100	0.97	0.02542
2:13830502:G:T	50	100	1	0.2093
2:13830542:G:A	50	100	1	0.238
2:13830895:C:T	50	100	1	0.02887
2:13831159:C:A	50	100	1	0.2204
2:13831367:C:A	50	100	0.99	0.07843
2:13831434:A:G	50	100	0.99	0.02542
2:13831864:G:A	50	100	1	0.2208
2:13832058:T:C	50	100	1	0.2202
2:13832145:T:C	50	100	1	0.2202
2:13832345:C:G	50	98	1	0.2206
2:13832441:C:T	50	98	1	0.2073
2:13832526:A:G	50	100	0.99	0.35
2:13832687:T:C	50	98	1	0.22
2:13832716:C:T	50	100	1	0.2384
2:13832955:A:G	50	100	0.99	0.1957
2:13832987:G:T	50	100	0.92	0.0256
2:13833839:T:G	50	100	0.99	0.22
2:13833886:G:A	50	100	0.95	0.2081
2:13834801:G:A	50	100	1	0.2077
2:13835173:G:A	50	100	1	0.2077
2:13835249:G:T	50	100	0.7	0.0256
2:13835751:A:G	50	100	1	0.1247
2:13835792:A:C	50	100	1	0.4526
2:13836449:A:G	49	100	1	0.2197
2:13836564:C:T	50	100	0.96	0.05102
2:13836776:G:A	50	100	1	0.2197
2:13836841:G:C	50	100	1	0.02542
2:13836952:A:G	50	100	1	0.2197
2:13837121:C:T	50	100	1	0.2195
2:13837174:T:C	50	100	1	0.02959
2:13837314:C:T	50	100	0.99	0.3504
2:13837390:C:T	50	100	1	0.01834
2:13837647:A:G	50	100	1	0.02542
2:13838038:C:T	50	100	0.78	0.01634
2:13838230:G:T	50	100	0.99	0.3506
2:13838362:C:T	50	100	0.98	0.05011
2:13838548:A:C	50	100	0.99	0.2193
2:13838937:A:C	50	100	0.99	0.1944
2:13839673:G:A	50	100	1	0.02941
2:13839838:A:C	50	100	1	0.02941
2:13840137:G:A	50	100	0.99	0.2072
2:13840321:C:A	50	100	0.96	0.04938
2:13840381:G:A	50	100	1	0.03994
2:13840481:A:G	50	100	0.88	0.02959
2:13840577:C:T	50	100	1	0.02251
2:13840711:A:G	50	100	1	0.1331
2:13840930:T:A	50	100	0.99	0.01107
2:13841091:G:A	50	100	1	0.2141
2:13841230:T:G	50	100	0.99	0.01107
2:13841432:C:T	50	100	1	0.2141
2:13841535:C:G	50	100	0.99	0.1073
2:13841866:G:A	50	100	0.98	0.04938
2:13842059:A:T	50	100	0.99	0.1963
2:13842107:C:T	50	100	1	0.01271
2:13842408:A:G	50	100	0.98	0.4581
2:13842927:A:T	50	100	1	0.23
2:13842939:G:A	50	100	1	0.03522
2:13843042:T:C	50	100	1	0.1097
2:13843164:C:T	49	100	1	0.1963
2:13843585:A:G	50	100	0.99	0.1073
2:13843789:T:C	50	100	1	0.02106
2:13844225:T:G	50	100	0.98	0.04975
2:13844585:G:A	50	100	1	0.2151
2:13845356:G:T	50	100	1	0.2148
2:13845752:G:T	50	100	1	0.02106
2:13845769:A:G	50	100	1	0.02106
2:13846214:T:A	50	100	0.87	0.04666
2:13846728:T:G	50	100	1	0.08569
2:13846753:A:G	50	100	0.99	0.2048
2:13846868:G:T	50	100	0.87	0.0236
2:13846892:G:A	50	100	1	0.2309
2:13847432:A:G	50	94	0.81	0.04176
2:13847540:A:G	50	100	1	0.02106
2:13847733:G:A	50	100	1	0.02288
2:13847931:A:T	50	100	1	0.1097
2:13848132:C:A	50	100	1	0.2153
2:13848184:G:A	50	100	1	0.02106
2:13848405:T:C	50	100	1	0.2603
2:13848639:G:A	50	100	1	0.2146
2:13848779:T:C	50	100	0.94	0.03958
2:13848939:A:G	50	100	1	0.2308
2:13849022:C:T	50	100	1	0.2155
2:13849069:T:C	50	100	1	0.2142
2:13849478:A:G	50	100	1	0.2302
2:13849730:A:G	50	100	1	0.2302
2:13849731:T:C	50	100	1	0.2302
2:13850270:A:T	50	100	1	0.03504
2:13850371:A:G	50	100	1	0.2044
2:13850611:C:T	50	100	1	0.02451
2:13850685:C:T	50	100	0.89	0.01198
2:13850766:C:A	50	100	1	0.2044
2:13850809:A:G	50	100	1	0.02251
2:13851368:C:T	50	100	0.94	0.03922
2:13851483:G:C	50	100	1	0.2603
2:13851598:A:G	50	100	1	0.2088
2:13851943:C:T	50	100	0.85	0.01271
2:13852457:A:T	50	100	1	0.2037
2:13853497:G:A	50	100	1	0.2099
2:13853805:C:T	50	100	1	0.2055
2:13853838:T:C	50	100	1	0.02288
2:13853890:A:G	50	100	0.98	0.2431
2:13854518:A:G	50	100	0.99	0.108
2:13854534:C:T	50	100	0.99	0.1806
2:13854810:T:C	50	100	1	0.02977
2:13854988:A:C	50	100	0.99	0.07879
2:13855032:G:T	50	100	0.99	0.01089
2:13855139:C:G	50	100	1	0.0158
2:13855275:T:C	50	100	1	0.2157
2:13855283:C:T	50	100	1	0.02977
2:13855551:A:G	50	100	0.96	0.04993
2:13855696:G:T	50	100	1	0.1196
2:13855775:T:C	50	100	0.98	0.05338
2:13855920:G:C	50	100	0.99	0.173
2:13855927:A:G	50	100	1	0.2166
2:13856010:G:A	50	100	1	0.1196
2:13856250:T:A	50	100	1	0.4764
2:13857312:G:A	50	100	0.69	0.01089
2:13857372:A:C	50	100	1	0.01289
2:13857402:C:T	50	100	0.97	0.04012
2:13857494:C:T	50	100	1	0.2048
2:13857588:G:T	50	100	1	0.02015
2:13857728:C:A	50	100	1	0.2055
2:13858156:C:T	50	100	1	0.2048
2:13858387:G:T	50	100	1	0.03014
2:13858558:A:G	50	100	1	0.02542
2:13858750:G:A	50	100	1	0.2048
2:13858798:A:G	50	98	0.97	0.1968
2:13858900:A:G	50	100	1	0.0256
2:13859100:T:A	50	100	1	0.2053
2:13859307:G:T	50	100	1	0.01997
2:13859314:C:A	50	100	1	0.2048
2:13859420:G:C	50	100	0.99	0.1759
2:13859892:G:A	50	100	1	0.06155
2:13860207:C:T	50	100	1	0.01997
2:13860573:T:C	50	100	1	0.2663
2:13860685:A:C	50	100	1	0.2057
2:13860893:C:T	50	100	1	0.03486
2:13861243:T:G	50	100	1	0.02269
2:13861257:A:G	50	100	1	0.4548
2:13861385:A:T	50	100	1	0.217
2:13861460:T:C	50	100	0.97	0.04521
2:13861813:C:T	50	100	0.96	0.07317
2:13862830:A:G	50	100	1	0.11
2:13862896:T:C	50	100	0.97	0.03667
2:13862982:G:A	50	98	1	0.03014
2:13863200:A:C	50	100	1	0.2062
2:13863232:G:C	50	100	1	0.2166
2:13863741:T:G	50	100	0.96	0.01089
2:13864441:T:A	50	100	1	0.1149
2:13865139:G:T	50	100	1	0.2658
2:13865227:C:T	50	100	1	0.03014
2:13865537:G:A	50	100	1	0.02524
2:13865811:C:A	50	100	1	0.01979
2:13866433:T:C	50	100	1	0.02306
2:13866750:G:C	50	100	1	0.207
2:13867204:T:C	50	100	1	0.01997
2:13867335:G:A	49	100	1	0.2164
2:13867532:T:C	44	77.3	1	0.2159
2:13867653:C:T	50	100	0.99	0.1053
2:13867985:G:A	47	91.5	0.99	0.1585
2:13867998:G:A	47	78.7	0.99	0.2662
2:13868201:A:G	45	84.4	0.99	0.1975
2:13868203:G:A	44	86.4	0.98	0.1797
2:13868219:A:G	44	84.1	0.99	0.1979
2:13868394:C:G	50	96	1	0.02306
2:13868484:T:A	50	100	0.97	0.189
2:13868571:A:G	50	100	0.99	0.01144
2:13868626:C:A	49	100	1	0.2072
2:13868795:A:G	50	100	0.99	0.1053
2:13868819:A:T	50	100	1	0.2665
2:13868870:A:T	50	100	0.88	0.01525
2:13868921:A:C	50	100	1	0.207
2:13869052:G:C	50	100	1	0.01979
2:13869501:T:G	50	100	1	0.01979
2:13869618:T:C	50	100	0.97	0.0256
2:13869685:A:T	50	100	0.99	0.1972
2:13869770:G:C	50	100	1	0.2667
2:13870316:C:T	50	98	0.97	0.3174
2:13870366:G:T	50	100	0.99	0.2015
2:13870876:C:A	50	100	0.99	0.1423
2:13871126:C:T	50	100	0.99	0.171
2:13871399:G:C	50	100	1	0.02342
2:13871635:T:G	50	100	0.97	0.02052
2:13871942:G:C	50	100	0.96	0.3065
2:13871958:A:T	50	98	0.96	0.1227
2:13872053:T:A	50	100	0.92	0.01271
2:13872150:T:G	50	100	0.98	0.1409
2:13872417:G:A	50	100	0.98	0.08606
2:13872522:A:C	50	100	0.99	0.1264
2:13872668:A:G	50	100	0.99	0.1393
2:13872673:C:T	50	100	1	0.0463
2:13873162:A:G	50	100	0.98	0.1029
2:13873249:A:T	50	100	1	0.06917
2:13873298:T:C	50	100	1	0.06917
2:13873325:A:C	50	100	1	0.1358
2:13873482:C:T	50	98	1	0.0138
2:13873587:G:A	50	100	1	0.3506
2:13873704:G:A	49	100	1	0.02288
2:13873967:G:C	50	100	1	0.01997
2:13874000:G:A	50	100	1	0.3506
2:13875029:T:C	50	100	1	0.06917
2:13875265:A:G	50	100	1	0.04611
2:13875644:G:T	50	100	1	0.04575
2:13875813:A:G	50	100	1	0.3266
2:13875843:G:A	50	100	1	0.01017
2:13875890:C:A	50	100	0.99	0.06173
2:13876213:T:C	50	100	1	0.2119
2:13876409:A:G	50	100	1	0.3729
2:13877184:T:C	50	98	1	0.3007
2:13878172:G:A	50	100	0.98	0.01198
2:13879827:A:G	50	100	1	0.1191
2:13879838:C:A	50	100	1	0.04466
2:13879839:G:A	50	100	1	0.3504
2:13880317:G:T	50	100	1	0.3177
2:13880359:G:A	50	100	1	0.1189
2:13880407:A:G	50	100	0.96	0.01561
2:13880411:A:G	50	100	1	0.3506
2:13880787:T:C	50	100	1	0.3506
2:13880933:A:G	50	100	1	0.1599
2:13881557:T:C	50	100	1	0.01071
2:13881864:A:G	50	100	0.92	0.02505
2:13881937:A:G	50	100	1	0.04557
2:13882257:A:C	50	98	0.92	0.04866
2:13882572:C:T	50	100	1	0.3693
2:13882616:G:A	50	100	1	0.01961
2:13882800:C:A	49	100	1	0.01888
2:13882805:C:T	45	95.6	1	0.3489
2:13883526:G:A	50	100	1	0.478
2:13883699:T:G	50	100	1	0.3509
2:13883715:A:C	50	100	1	0.01198
2:13884229:C:T	50	100	1	0.01452
2:13884596:C:T	50	100	0.99	0.3484
2:13884747:T:G	50	100	1	0.01471
2:13884975:T:C	50	100	1	0.01271
2:13885118:C:T	50	100	0.94	0.1224
2:13885314:C:T	50	100	1	0.01961
2:13885385:G:A	50	98	0.86	0.03268
2:13885391:A:C	50	98	1	0.1046
2:13885481:A:G	50	98	1	0.3502
2:13886290:C:T	50	100	1	0.02015
2:13886446:A:C	50	100	0.98	0.1191
2:13886784:C:T	50	100	1	0.1189
2:13887031:A:C	50	100	1	0.01271
2:13887033:A:G	50	100	1	0.3504
2:13887102:C:T	50	100	1	0.02142
2:13887316:G:A	50	100	1	0.3502
2:13887400:G:A	50	100	0.98	0.08424
2:13887715:G:A	50	100	1	0.01979
2:13887790:C:T	50	100	0.98	0.01979
2:13887857:G:A	50	100	1	0.1187
2:13888030:C:T	50	100	1	0.3791
2:13888485:T:C	50	100	1	0.3493
2:13888554:C:T	50	100	0.96	0.01561
2:13888658:C:A	50	100	0.8	0.02905
2:13888668:T:C	50	100	1	0.3695
2:13889623:C:G	50	100	1	0.4092
2:13889825:G:A	50	100	1	0.4524
2:13889864:T:C	50	100	0.69	0.02633
2:13889979:G:A	50	100	1	0.01198
2:13890310:A:T	50	100	1	0.02324
2:13890389:A:G	50	100	0.84	0.01071
2:13890933:A:G	50	100	1	0.01271
2:13891050:T:C	50	100	0.99	0.1135
2:13891078:A:T	50	100	1	0.3502
2:13891197:A:T	50	100	1	0.439
2:13891302:T:C	50	100	1	0.02397
2:13892211:A:G	50	100	1	0.01452
2:13892537:C:G	50	100	1	0.4535
2:13892698:C:T	50	100	1	0.3493
2:13892730:A:T	50	100	1	0.4537
2:13892863:C:A	50	100	1	0.1963
2:13893059:C:T	50	100	1	0.3491
2:13893229:C:T	50	100	1	0.4412
2:13893477:A:T	50	100	1	0.3506
2:13893704:C:T	50	100	1	0.4526
2:13893783:C:T	50	100	1	0.3502
2:13893816:C:T	50	100	1	0.3491
2:13893883:A:G	50	100	1	0.3502
2:13893964:A:G	50	100	1	0.4399
2:13894697:C:T	50	100	1	0.3199
2:13895007:C:T	50	100	1	0.04557
2:13895104:C:T	50	100	1	0.02324
2:13895429:G:A	50	100	1	0.1865
2:13895482:C:T	50	100	1	0.01271
2:13895884:C:T	50	100	1	0.3491
2:13895893:A:T	50	100	1	0.1171
2:13896361:A:C	50	100	1	0.3479
2:13896423:C:T	50	100	1	0.04575
2:13896517:T:G	50	100	0.88	0.03431
2:13897366:C:T	50	100	1	0.3488
2:13897817:G:A	50	100	1	0.3488
2:13898126:T:A	50	100	1	0.3488
2:13898131:G:A	50	100	1	0.3488
2:13898322:T:A	50	100	1	0.4341
2:13898379:G:A	50	100	1	0.05029
2:13899084:G:A	50	100	1	0.3488
2:13899705:C:T	50	100	0.95	0.01816
2:13899724:G:C	50	100	0.95	0.0354
2:13899869:G:A	50	100	1	0.04557
2:13900044:T:A	50	100	1	0.04557
2:13900101:T:A	50	100	1	0.2206
2:13900499:G:A	50	100	1	0.2168
2:13900538:A:G	50	100	1	0.4316
2:13900707:C:T	50	100	1	0.4332
2:13900723:A:T	50	94	0.95	0.3139
2:13900772:G:A	50	100	1	0.2168
2:13900892:C:T	50	100	0.91	0.04375
2:13900919:T:A	50	100	1	0.217
2:13901088:A:T	50	100	1	0.04684
2:13901662:A:T	50	100	1	0.07426
2:13901820:T:C	50	100	1	0.0443
2:13901920:T:A	50	100	1	0.1149
2:13902083:C:T	50	100	1	0.2938
2:13902205:A:G	50	100	1	0.3511
2:13903247:A:T	49	100	0.92	0.02215
2:13903389:G:C	50	100	1	0.3462
2:13903687:C:A	50	100	0.91	0.04394
2:13903985:T:C	50	100	1	0.1175
2:13904199:G:T	50	100	1	0.3537
2:13904534:A:G	50	100	1	0.02033
2:13904688:T:A	50	100	1	0.1175
2:13904758:T:C	50	100	1	0.47
2:13904975:G:A	50	100	1	0.1171
2:13906464:G:C	50	100	1	0.3495
2:13907651:A:G	50	100	1	0.3179
2:13907817:A:C	50	100	1	0.3511
2:13908213:C:T	50	100	0.99	0.08951
2:13908346:C:T	50	100	1	0.06881
2:13908663:C:G	50	100	1	0.3553
2:13908744:A:G	50	100	1	0.02288
2:13908748:C:T	50	100	1	0.1178
2:13908867:A:G	50	100	1	0.1178
2:13908949:T:C	50	100	1	0.1176
2:13909027:T:C	50	100	1	0.1175
2:13909123:C:G	50	100	1	0.01198
2:13909205:C:A	50	100	1	0.1175
2:13909238:G:C	50	100	1	0.1175
2:13909241:T:C	50	100	0.99	0.1176
2:13909389:G:A	50	100	1	0.1171
2:13909403:G:C	50	100	1	0.1173
2:13909617:A:G	50	100	1	0.1173
2:13909645:G:C	50	100	1	0.1169
2:13909806:G:A	50	100	1	0.1173
2:13910065:G:A	50	100	1	0.01216
2:13910283:G:A	50	98	1	0.3411
2:13910305:A:G	50	98	1	0.1206
2:13910328:A:G	50	98	1	0.1158
2:13910377:C:T	50	100	1	0.06881
2:13910406:A:G	50	96	1	0.1153
2:13910411:G:A	50	96	1	0.1156
2:13910508:T:C	50	98	1	0.1111
2:13910538:G:A	49	100	1	0.06863
2:13910541:C:T	46	93.5	1	0.1155
2:13910946:A:G	48	85.4	1	0.4317
2:13911114:A:C	49	93.9	0.99	0.3177
2:13911122:C:T	50	100	1	0.02015
2:13911129:C:T	48	95.8	1	0.1169
2:13911220:G:A	50	98	1	0.4332
2:13911384:A:T	50	100	1	0.0216
2:13911558:G:T	49	91.8	0.99	0.3488
2:13911717:T:C	49	100	1	0.1169
2:13911744:T:C	49	100	1	0.1175
2:13911840:C:A	50	100	1	0.1175
2:13912060:A:C	50	100	1	0.1202
2:13912108:T:G	50	98	0.96	0.4617
2:13912330:G:A	50	100	0.99	0.1124
2:13912506:T:C	50	100	1	0.1178
2:13912873:C:T	50	100	1	0.1178
2:13912878:A:T	50	100	1	0.1178
2:13912977:T:C	50	100	1	0.1178
2:13913114:G:A	50	100	1	0.1175
2:13913144:C:T	50	100	0.95	0.1549
2:13913151:A:G	50	100	1	0.01997
2:13913185:G:A	50	100	1	0.1175
2:13913346:G:A	49	100	0.99	0.1062
2:13913365:G:A	50	100	0.99	0.08315
2:13913561:A:G	50	98	1	0.1225
2:13913722:A:G	50	100	0.71	0.01035
2:13913851:A:G	50	100	0.99	0.1253
2:13913870:G:T	50	98	1	0.1206
2:13914172:T:A	50	100	1	0.1151
2:13914194:C:T	50	98	1	0.1191
2:13914350:T:C	45	82.2	0.83	0.3132
2:13914558:A:G	50	100	0.98	0.1196
2:13914577:T:G	50	98	0.99	0.3994
2:13914785:T:G	50	100	1	0.01071
2:13914808:C:A	50	100	1	0.1191
2:13914975:C:T	50	98	0.99	0.402
2:13915135:G:T	50	100	0.99	0.07262
2:13915355:C:T	50	98	1	0.12
2:13916075:C:T	50	98	1	0.1198
2:13916166:C:T	50	100	0.99	0.3524
2:13916366:A:T	50	100	1	0.1247
2:13917012:G:A	50	100	0.99	0.1166
2:13917340:G:A	50	100	0.98	0.1175
2:13917542:T:C	50	100	1	0.01325
2:13917695:A:T	50	100	0.99	0.1327
2:13917828:T:C	50	96	0.97	0.1046
2:13918246:C:T	50	98	0.97	0.3522
2:13918294:G:A	50	98	0.98	0.3522
2:13918413:T:C	50	98	0.99	0.1224
2:13918479:C:T	50	98	0.99	0.439
2:13918683:A:G	50	100	1	0.01325
2:13918919:C:T	50	98	0.98	0.4368
2:13918920:G:A	50	100	1	0.01289
2:13919299:C:T	50	98	0.98	0.1202
2:13919437:T:G	50	98	0.98	0.1334
2:13919461:G:A	50	98	0.98	0.3499
2:13919498:A:G	50	98	0.9	0.1329
2:13919674:T:C	50	100	0.96	0.06808
2:13919775:C:T	50	100	0.97	0.01452
2:13920225:A:G	50	100	0.98	0.01471
2:13920399:C:G	50	100	0.94	0.02669
2:13920483:A:T	50	100	0.96	0.01235
2:13920613:T:C	50	100	0.83	0.02433
2:13920859:A:G	50	100	0.74	0.0207
2:13921354:C:T	50	98	0.95	0.4165
2:13921557:C:T	50	94	0.97	0.4141
2:13921980:T:C	50	98	0.99	0.4181
2:13922503:G:C	50	98	0.95	0.05356
2:13922628:G:A	50	98	0.99	0.4176
2:13922777:C:T	50	100	0.85	0.08442
2:13923234:A:G	50	100	1	0.4187
2:13924118:A:T	50	100	1	0.4179
2:13924575:A:C	50	94	0.95	0.05065
2:13925034:T:C	50	100	0.96	0.1296
2:13925113:C:A	50	96	1	0.02487
2:13925121:C:T	50	96	1	0.02487
2:13925197:T:C	50	100	1	0.4237
2:13925654:A:G	50	96	0.99	0.05501
2:13926222:C:T	50	98	0.97	0.1678
2:13926671:C:T	50	96	1	0.3615
2:13927239:A:G	50	98	0.94	0.4704
2:13927322:G:A	50	100	0.99	0.4149
2:13927323:G:T	50	100	0.96	0.1051
2:13927914:G:A	50	100	0.99	0.4152
2:13928181:C:T	50	100	0.99	0.4149
2:13928470:G:A	50	100	0.87	0.05828
2:13928651:G:A	50	100	0.99	0.415
2:13929101:G:A	50	98	1	0.4147
2:13929102:G:C	50	98	1	0.4149
2:13929731:T:C	50	96	0.99	0.4237
2:13930396:C:T	50	96	0.81	0.01325
2:13931185:A:G	50	100	0.99	0.4232
2:13931461:A:G	50	98	0.99	0.05283
2:13931616:T:A	50	100	0.98	0.4268
2:13932058:T:C	50	100	0.91	0.02959
2:13932075:A:G	50	100	0.75	0.01053
2:13932199:T:A	50	100	0.91	0.02923
2:13932435:A:C	50	100	0.98	0.4372
2:13932505:G:A	50	98	0.98	0.05265
2:13932753:C:T	50	98	0.95	0.1727
2:13932897:A:G	50	96	0.95	0.2206
2:13933735:T:C	50	98	0.83	0.02179
2:13934421:T:G	50	100	0.91	0.02941
2:13934757:C:A	50	100	0.92	0.06282
2:13934783:C:T	50	100	0.65	0.01271
2:13936147:T:A	50	100	0.98	0.4254
2:13936209:T:G	50	98	0.97	0.05283
2:13936760:G:T	50	100	1	0.01797
2:13937179:C:T	50	100	1	0.01797
2:13937269:G:A	50	100	1	0.01289
2:13937670:A:T	50	100	1	0.01797
2:13937745:A:G	50	100	1	0.01797
2:13937878:C:T	50	100	1	0.01797
2:13937995:T:C	50	100	1	0.01797
2:13938085:A:T	50	100	0.99	0.4247
2:13938088:T:C	50	100	0.99	0.425
2:13938182:T:G	50	100	1	0.01307
2:13938284:T:C	50	100	0.98	0.4272
2:13938538:A:G	50	100	0.98	0.4332
2:13938579:A:T	50	100	0.98	0.4098
2:13938806:T:C	50	100	0.94	0.02433
2:13938809:T:A	50	100	0.93	0.06282
2:13938982:A:G	50	100	1	0.01816
2:13939310:G:A	50	100	1	0.01816
2:13939588:G:A	50	100	0.84	0.02614
2:13940260:A:C	50	100	1	0.01816
2:13940988:G:A	50	96	0.96	0.3382
2:13941109:T:C	50	100	0.88	0.02015
2:13941133:G:T	50	100	1	0.01816
2:13941142:A:G	50	96	0.82	0.1888
2:13941148:T:A	49	100	1	0.01816
2:13941356:A:G	50	100	1	0.01834
2:13941461:T:C	50	100	0.87	0.1649
2:13941636:A:G	50	98	0.9	0.1151
2:13941697:C:T	50	100	0.9	0.05773
2:13941746:G:A	50	100	0.9	0.03304
2:13941780:T:C	50	78	0.78	0.4519
2:13941818:T:C	50	96	0.82	0.02088
2:13941893:A:C	50	98	0.8	0.1863
2:13941926:T:C	50	92	0.77	0.1031
2:13942061:C:A	50	100	1	0.01362
2:13942126:G:T	50	98	0.88	0.2495
2:13942652:T:C	50	100	0.93	0.1875
2:13943088:T:C	50	100	0.93	0.01344
2:13943203:G:C	49	98	0.96	0.242
2:13943345:G:A	50	100	0.94	0.03686
2:13943389:C:T	50	100	0.99	0.01688
2:13943748:C:A	50	100	0.81	0.0256
2:13943927:T:C	50	100	0.97	0.06754
2:13944247:C:T	50	100	0.99	0.03631
2:13944588:T:A	50	98	0.99	0.1696
2:13945953:G:A	50	100	1	0.01471
2:13946610:G:C	50	100	1	0.0532
2:13946764:C:T	50	100	1	0.05338
2:13946989:A:C	48	100	0.73	0.03123
2:13947076:A:C	44	88.6	1	0.2516
2:13947190:A:G	50	100	1	0.05356
2:13947277:G:T	50	100	0.98	0.05356
2:13947322:C:T	50	100	1	0.01053
2:13947421:A:G	50	92	0.83	0.244
2:13947438:A:T	50	96	0.84	0.1345
2:13947514:G:A	49	100	1	0.01471
2:13947861:C:T	50	100	0.8	0.04484
2:13947865:C:T	50	100	0.92	0.02887
2:13948148:C:G	50	100	0.99	0.08007
2:13948466:G:A	50	100	0.99	0.063
2:13949179:G:C	50	100	1	0.01471
2:13949207:T:C	50	100	1	0.0394
2:13949327:C:A	50	100	0.99	0.07662
2:13949927:T:C	50	100	1	0.01471
2:13950048:C:T	50	100	1	0.03776
2:13950530:A:G	50	98	0.99	0.2531
2:13950753:T:G	50	100	0.99	0.1104
2:13951030:T:G	50	100	1	0.03849
2:13951588:A:G	46	100	0.98	0.2534
2:13951742:T:C	50	98	0.97	0.06445
2:13952434:A:T	50	100	1	0.03704
2:13952616:C:A	49	100	1	0.01471
2:13953152:A:G	50	98	1	0.08097
2:13953207:C:T	50	100	0.99	0.1102
2:13953309:G:A	50	100	1	0.03849
2:13953589:A:G	50	98	1	0.08079
2:13954000:G:A	50	100	0.86	0.01035
2:13954172:T:A	50	98	0.99	0.01035
2:13954324:T:G	50	100	1	0.04103
2:13954625:A:G	50	100	0.84	0.03232
2:13955031:C:A	50	100	1	0.01471
2:13956037:T:G	50	100	1	0.03794
2:13956190:T:A	50	94	0.82	0.3126
2:13956482:G:T	50	98	0.94	0.03468
2:13956549:G:A	50	100	1	0.01471
2:13957180:A:G	50	98	1	0.1051
2:13957475:G:A	50	96	0.97	0.234
2:13957491:G:A	50	96	0.96	0.2351
2:13958050:T:C	50	100	0.99	0.02197
2:13958502:A:T	50	100	1	0.07062
2:13958508:A:G	50	100	1	0.01743
2:13958640:T:A	50	100	1	0.01543
2:13958822:A:G	50	100	0.92	0.06609
2:13958825:T:G	50	100	1	0.02741
2:13959298:G:C	50	98	1	0.2489
2:13959421:T:G	50	98	1	0.1111
2:13959476:T:G	50	98	1	0.07008
2:13960158:T:C	50	100	1	0.04067
2:13960686:C:T	50	100	1	0.01543
2:13960772:C:A	50	100	1	0.2068
2:13961414:G:A	49	98	1	0.02197
2:13961466:A:G	50	100	1	0.04067
2:13961859:C:T	50	100	1	0.2478
2:13961976:T:A	50	100	1	0.244
2:13962235:A:G	50	100	1	0.02124
2:13962495:T:C	50	100	1	0.06736
2:13962910:A:G	50	100	1	0.244
2:13963458:A:G	50	100	1	0.04121
2:13963743:C:T	50	100	1	0.2471
2:13965321:A:C	50	100	1	0.06681
2:13965421:C:T	50	100	1	0.06609
2:13965511:C:G	50	100	1	0.1772
2:13965635:T:G	50	100	1	0.0256
2:13965800:C:T	50	100	1	0.2066
2:13966004:T:A	50	100	1	0.1137
2:13966483:T:C	50	100	0.87	0.01271
2:13967613:G:T	50	96	0.8	0.08097
2:13968056:A:G	50	100	1	0.02778
2:13968123:T:C	50	100	1	0.07426
2:13968575:C:T	49	100	1	0.01561
2:13968841:A:G	50	100	1	0.1064
2:13970139:G:A	50	100	1	0.01017
2:13970711:A:G	50	100	1	0.1066
2:13971032:T:C	50	100	1	0.06826
2:13971266:G:A	50	98	1	0.1135
2:13972244:G:A	50	100	1	0.04085
2:13972506:A:G	50	100	1	0.02179
2:13972559:C:T	50	100	1	0.02197
2:13972560:G:A	50	98	0.99	0.06681
2:13973157:A:T	49	79.6	0.97	0.2141
2:13973221:C:T	49	91.8	0.88	0.06209
2:13973231:T:C	49	91.8	0.88	0.06137
2:13973245:T:C	47	95.7	0.96	0.06627
2:13973251:C:T	47	95.7	0.95	0.07353
2:13973253:C:T	49	85.7	0.85	0.09314
2:13973259:T:C	49	77.6	0.67	0.05229
2:13973283:C:T	47	93.6	0.96	0.07952
2:13973710:G:T	50	100	1	0.04975
2:13973972:G:T	50	100	1	0.02179
2:13975990:T:C	50	96	0.77	0.08206
2:13976720:T:C	50	100	1	0.02669
2:13977821:C:T	50	100	0.99	0.04194
2:13978755:A:G	50	100	0.98	0.1265
2:13979369:C:T	50	100	0.97	0.1948
2:13979831:T:G	50	100	0.86	0.01035
2:13980264:C:T	50	100	0.97	0.1888
2:13980442:G:C	50	100	0.99	0.02614
2:13980480:T:C	50	100	0.98	0.04702
2:13980537:C:T	50	100	0.98	0.1031
2:13980591:G:A	50	100	0.96	0.0659
2:13982164:C:A	50	100	0.95	0.03232
2:13983093:G:A	50	100	0.84	0.01017
2:13984010:A:G	50	100	1	0.04739
2:13984564:C:T	50	100	0.98	0.01307
2:13984622:G:C	50	100	0.98	0.01071
2:13984671:C:T	50	100	0.98	0.1028
2:13985547:A:C	50	94	0.83	0.02796
2:13985602:T:C	50	100	0.97	0.06663
2:13986106:G:A	50	100	0.95	0.06572
2:13986854:T:C	50	100	0.98	0.1062
2:13989109:G:A	50	98	0.95	0.1287
2:13989357:C:T	50	100	0.98	0.102
2:13989774:A:G	50	100	0.97	0.1066
2:13990874:G:A	50	98	0.94	0.08079
2:13991177:G:A	50	100	0.96	0.09641
2:13992497:A:T	50	100	0.99	0.0748
2:13992903:C:T	50	100	0.98	0.04575
2:13993183:C:T	50	100	0.96	0.07153
2:13993221:C:T	50	100	0.95	0.02124
2:13993750:C:T	50	100	0.97	0.07226
2:13994068:T:C	50	96	0.95	0.1603
2:13994269:C:T	50	100	0.99	0.04611
2:13994723:T:C	50	100	1	0.03722
2:13994950:C:T	50	100	0.98	0.07135
2:13995005:A:G	50	100	1	0.02124
2:13995402:A:G	50	98	0.99	0.09659
2:13995816:G:A	50	100	0.91	0.02124
2:13995832:A:G	50	100	0.99	0.0748
2:13995834:G:T	50	100	0.98	0.06972
2:13996132:A:G	50	100	1	0.02142
2:13996336:G:A	50	100	0.91	0.0167
2:13996355:C:A	50	98	0.96	0.1605
2:13996490:G:A	50	100	0.95	0.0187
2:13997129:A:T	50	100	0.95	0.01271
2:13997635:G:A	50	100	0.99	0.0354
2:13997680:C:T	50	98	0.97	0.09931
2:13998029:C:T	50	98	0.99	0.04248
2:13998053:T:C	50	100	0.92	0.01017
2:13998364:A:G	50	100	1	0.242
2:13998508:A:T	50	100	1	0.09641
2:13998864:T:C	50	100	1	0.04212
2:13999078:C:T	50	100	0.92	0.02415
2:13999147:T:C	50	98	0.96	0.1592
2:13999605:T:C	50	98	0.96	0.102
2:14000125:G:A	50	98	1	0.2226
2:14000140:G:A	50	98	0.8	0.08115
2:14000462:A:G	50	100	1	0.2159
2:14000786:G:A	50	100	1	0.01289
2:14000810:T:C	50	100	1	0.09659
2:14000835:A:G	50	100	1	0.04212
2:14001164:T:C	50	100	0.96	0.1394
2:14001931:C:A	50	100	1	0.03014
2:14002320:G:T	50	100	1	0.09677
2:14002419:G:A	50	100	1	0.2191
2:14002486:G:A	50	100	1	0.2159
2:14002975:A:T	49	100	0.8	0.01162
2:14002989:G:A	50	98	0.98	0.1218
2:14002991:A:G	49	98	1	0.1029
2:14003028:C:T	48	100	0.99	0.08878
2:14003035:A:G	48	100	0.99	0.09386
2:14003072:T:C	50	92	0.97	0.177
2:14003074:C:T	49	98	0.8	0.03922
2:14003178:T:A	50	100	0.97	0.04176
2:14003185:C:A	50	100	1	0.1874
2:14003202:C:T	50	100	1	0.2157
2:14003254:T:C	50	100	1	0.2193
2:14003330:A:G	50	100	1	0.2342
2:14004383:C:G	50	100	1	0.219
2:14004461:A:G	50	100	1	0.03141
2:14004852:G:T	50	100	1	0.09622
2:14005208:C:T	50	100	0.99	0.1071
2:14005281:C:A	50	100	1	0.02106
2:14005577:A:G	50	100	1	0.04212
2:14005630:C:T	50	100	0.95	0.05447
2:14006702:T:C	50	98	0.99	0.02741
2:14006860:G:A	50	96	0.82	0.03704
2:14007193:T:C	50	100	1	0.2033
2:14007340:G:A	50	100	0.98	0.07171
2:14007578:G:A	50	98	0.93	0.01797
2:14007582:T:C	50	100	0.98	0.07171
2:14008680:T:C	50	98	0.99	0.03867
2:14008828:T:C	50	100	1	0.02651
2:14009205:G:A	50	100	0.99	0.03086
2:14009689:G:C	50	100	1	0.07444
2:14009706:C:T	50	100	0.98	0.06899
2:14009962:C:T	50	100	1	0.04684
2:14010039:G:A	50	100	0.99	0.02959
2:14011000:G:A	50	100	1	0.05592
2:14011042:T:C	50	100	0.92	0.02433
2:14011500:C:A	50	100	1	0.0207
2:14012320:C:T	50	100	0.98	0.06845
2:14012328:G:A	50	100	1	0.1752
2:14012663:A:G	50	100	0.99	0.09677
2:14013439:C:T	50	100	1	0.01834
2:14013457:C:T	50	100	1	0.01307
2:14013630:C:T	50	100	0.98	0.06845
2:14014606:G:A	50	100	1	0.2175
2:14014710:C:A	50	100	0.99	0.04412
2:14015383:G:A	50	100	1	0.2173
2:14015883:T:C	50	100	0.98	0.02251
2:14015965:T:G	50	100	1	0.1363
2:14016475:C:T	50	100	1	0.2344
2:14016619:T:C	50	100	1	0.01307
2:14016669:G:A	50	100	1	0.3379
2:14017008:T:G	50	100	0.93	0.01071
2:14017505:C:T	50	100	0.98	0.07117
2:14017675:G:A	50	100	0.89	0.01797
2:14017723:C:T	50	100	0.98	0.07081
2:14017953:T:C	50	100	0.99	0.09768
2:14018853:C:T	50	100	1	0.1714
2:14019159:A:G	50	100	1	0.1714
2:14019267:T:C	49	100	0.98	0.09495
2:14019278:G:T	50	100	0.84	0.03486
2:14019781:C:T	50	100	0.99	0.07335
2:14019921:A:C	50	100	0.86	0.01035
2:14020017:A:G	50	100	1	0.02832
2:14020380:A:T	50	100	1	0.1823
2:14020535:T:C	50	100	1	0.1643
2:14020806:G:A	50	100	1	0.1638
2:14020842:G:T	50	100	0.98	0.02433
2:14020888:C:G	50	100	0.98	0.09477
2:14021655:T:A	50	100	0.98	0.09223
2:14022779:G:A	50	100	0.98	0.03141
2:14022943:G:C	50	98	0.99	0.09659
2:14023750:G:C	50	100	1	0.02088
2:14023897:T:G	50	100	0.99	0.09749
2:14023992:T:C	50	92	0.79	0.05047
2:14024048:A:C	50	100	0.98	0.1325
2:14024361:G:A	50	98	0.7	0.02288
2:14024979:G:A	50	100	1	0.03086
2:14025033:A:G	50	100	0.99	0.04212
2:14025994:T:A	50	100	0.98	0.01271
2:14026049:C:A	50	100	0.98	0.06627
2:14026291:A:T	50	100	0.98	0.08842
2:14026390:A:T	50	100	1	0.03086
2:14026464:A:C	50	98	0.86	0.03649
2:14026473:T:C	49	100	0.99	0.1837
2:14027560:G:T	50	100	0.96	0.1024
2:14027729:C:T	50	100	1	0.01071
2:14027737:T:C	50	98	0.88	0.01162
2:14028106:T:C	50	100	0.97	0.06373
2:14028169:A:T	50	100	0.99	0.0394
2:14028219:A:C	50	100	1	0.01089
2:14028584:A:G	49	100	0.95	0.05846
2:14028887:T:G	50	100	0.99	0.01071
2:14029216:C:T	50	100	1	0.171
2:14030140:G:A	50	100	1	0.1685
2:14030299:C:A	50	100	1	0.1687
2:14030388:C:T	50	100	1	0.01943
2:14030769:G:T	50	100	0.98	0.01816
2:14030969:C:A	50	98	0.91	0.02197
2:14031574:G:C	50	100	0.95	0.01688
2:14031842:G:A	50	100	1	0.03522
2:14032260:C:T	50	100	1	0.03522
2:14032300:T:A	50	100	1	0.02215
2:14032496:G:T	50	98	0.93	0.01144
2:14032586:C:T	50	100	0.99	0.01071
2:14032909:T:C	50	100	1	0.1687
2:14033169:T:C	50	100	1	0.0423
2:14033879:A:G	50	100	1	0.02052
2:14034877:T:C	50	100	0.98	0.08824
2:14034964:T:C	50	100	0.95	0.03504
2:14035040:G:A	50	100	0.99	0.2086
2:14035163:C:T	50	100	1	0.01961
2:14035250:T:A	50	100	1	0.08842
2:14035358:A:G	50	100	1	0.1714
2:14036110:G:C	50	100	0.93	0.01253
2:14036122:G:A	50	100	1	0.1714
2:14036269:A:G	50	100	1	0.1757
2:14036317:G:A	50	100	0.82	0.01089
2:14036394:C:T	50	100	1	0.1716
2:14036659:G:A	50	100	1	0.1716
2:14036827:G:A	50	100	1	0.1716
2:14036831:G:T	50	100	0.95	0.01688
2:14037016:C:T	50	100	1	0.01961
2:14037141:A:C	50	100	1	0.1716
2:14037367:G:A	44	95.5	1	0.1714
2:14037383:A:G	49	95.9	0.97	0.1133
2:14037487:C:A	50	100	1	0.1718
2:14037564:T:A	50	100	1	0.1716
2:14037599:A:G	50	100	1	0.1716
2:14037664:G:A	50	98	0.99	0.04847
2:14037788:A:G	50	100	1	0.1718
2:14037987:A:T	50	100	1	0.1728
2:14038002:G:A	50	100	0.98	0.1405
2:14038529:G:A	50	100	1	0.173
2:14038850:T:C	50	100	0.75	0.01198
2:14038859:A:G	50	100	1	0.173
2:14038941:C:T	50	100	1	0.2092
2:14039230:C:T	50	100	1	0.01961
2:14039629:C:T	50	100	1	0.173
2:14039812:T:G	50	100	1	0.2092
2:14039876:A:G	50	100	1	0.173
2:14040040:A:G	50	100	1	0.2086
2:14040578:G:A	50	100	1	0.1723
2:14040704:A:C	50	100	1	0.1645
2:14040823:G:A	50	100	1	0.1725
2:14041812:C:T	50	100	1	0.07589
2:14041936:C:T	50	100	1	0.04267
2:14042395:T:C	50	100	0.99	0.04285
2:14042498:G:A	50	100	1	0.061
2:14042791:A:G	50	100	0.97	0.1055
2:14042999:C:T	50	100	0.97	0.02033
2:14043107:G:A	50	100	1	0.02215
2:14043111:G:A	50	100	0.96	0.02052
2:14043489:G:C	50	100	1	0.01961
2:14043536:T:G	50	100	1	0.03558
2:14044173:G:A	50	100	0.98	0.0354
2:14044251:T:C	50	100	0.99	0.02215
2:14044295:A:C	50	100	1	0.02215
2:14044425:G:A	50	98	0.99	0.1647
2:14044457:A:C	50	100	0.97	0.1658
2:14044514:A:C	50	100	0.97	0.02633
2:14044697:A:T	50	100	1	0.1725
2:14045477:T:C	50	100	1	0.1647
2:14045478:G:A	50	100	0.99	0.08842
2:14045730:A:T	50	100	1	0.1647
2:14045895:T:C	50	100	0.9	0.0118
2:14046400:T:C	50	100	0.89	0.01235
2:14046622:A:C	50	100	1	0.2095
2:14046718:T:C	50	100	0.88	0.01144
2:14047548:C:T	50	100	0.73	0.01071
2:14047551:A:T	50	98	1	0.1645
2:14048411:G:A	50	100	1	0.01616
2:14048412:T:C	50	100	0.66	0.02542
2:14048508:C:T	50	100	1	0.08842
2:14049065:C:T	50	100	0.99	0.08787
2:14049595:G:T	50	100	1	0.0354
2:14049890:C:T	50	100	1	0.06137
2:14050341:A:C	50	100	1	0.08787
2:14050425:T:C	50	100	1	0.1694
2:14050692:T:C	50	100	1	0.01961
2:14051003:A:T	50	100	1	0.1694
2:14051811:A:G	50	100	1	0.01961
2:14052246:C:T	50	96	1	0.03304
2:14052414:G:T	50	100	1	0.02651
2:14052649:A:G	50	100	0.97	0.01688
2:14053182:C:T	50	100	1	0.02215
2:14053279:T:C	50	100	0.97	0.01688
2:14053407:A:G	50	100	0.85	0.01634
2:14053706:G:T	50	100	0.98	0.05428
2:14053853:G:A	50	100	0.99	0.1412
2:14054438:C:T	50	100	1	0.1353
2:14054524:C:T	50	100	1	0.1981
2:14054646:C:A	50	96	0.82	0.04484
2:14054729:T:C	50	100	1	0.1353
2:14054818:C:T	48	100	0.84	0.01126
2:14055162:C:T	40	85	0.99	0.1307
2:14055321:A:G	50	100	1	0.1353
2:14055395:C:T	50	100	1	0.1353
2:14055553:T:G	50	100	1	0.1432
2:14055964:A:C	50	100	1	0.08787
2:14056048:G:T	50	100	0.97	0.01688
2:14056093:T:C	50	100	1	0.1354
2:14056655:A:G	50	100	1	0.1353
2:14056687:T:C	50	100	1	0.1353
2:14056690:G:A	50	100	1	0.1353
2:14056695:T:C	50	100	1	0.1353
2:14056815:A:G	50	100	1	0.1353
2:14057043:T:C	50	98	1	0.1353
2:14057054:G:A	50	100	1	0.1353
2:14057226:C:T	50	100	1	0.1353
2:14057905:G:A	50	100	1	0.1981
2:14057981:A:T	50	100	1	0.02415
2:14058175:C:T	50	100	1	0.1353
2:14058206:C:T	50	100	1	0.1353
2:14058379:A:G	50	100	1	0.1432
2:14058387:A:G	50	100	1	0.02415
2:14058390:G:A	50	100	1	0.03195
2:14058799:G:A	50	100	1	0.02614
2:14059770:T:G	50	100	1	0.0846
2:14060015:G:A	50	100	1	0.02233
2:14060037:A:C	50	100	1	0.02415
2:14060060:C:G	50	100	0.94	0.01144
2:14060188:T:G	50	100	1	0.04702
2:14060443:C:T	50	100	1	0.1385
2:14060664:G:A	50	100	1	0.04902
2:14060832:A:G	50	100	1	0.1383
2:14061081:C:T	50	98	0.92	0.03849
2:14061253:G:A	50	100	0.97	0.01652
2:14061503:A:G	50	100	1	0.1249
2:14061564:T:C	50	100	1	0.1383
2:14061614:T:C	50	100	1	0.1382
2:14061647:C:A	50	100	1	0.1382
2:14061767:T:A	50	100	1	0.1382
2:14061885:C:G	50	100	1	0.1382
2:14061901:G:A	50	100	1	0.1382
2:14061961:A:G	50	100	1	0.1382
2:14061974:T:C	50	100	0.85	0.03359
2:14062120:G:A	50	100	1	0.1981
2:14062268:C:T	50	100	1	0.1382
2:14062420:C:T	50	100	1	0.1382
2:14062605:G:C	50	100	1	0.201
2:14062669:A:T	50	100	1	0.0354
2:14063227:A:G	50	100	1	0.04902
2:14063461:C:T	50	100	1	0.201
2:14063627:A:G	50	100	1	0.02614
2:14063925:C:A	50	100	1	0.1383
2:14064022:T:C	50	100	1	0.1383
2:14064028:G:A	50	100	1	0.1383
2:14064230:A:G	50	100	1	0.03395
2:14064392:A:T	50	100	1	0.03431
2:14064551:G:A	50	100	1	0.03831
2:14064626:A:G	50	100	1	0.1383
2:14064636:T:A	50	98	0.94	0.01307
2:14064785:A:G	50	100	1	0.1383
2:14064940:A:G	50	100	1	0.1383
2:14065004:C:T	50	100	1	0.01253
2:14065167:A:G	50	100	1	0.1383
2:14065635:A:G	50	100	1	0.2427
2:14065971:A:G	50	100	1	0.04049
2:14066007:G:T	50	100	1	0.1383
2:14066191:T:A	50	100	1	0.2427
2:14066349:C:G	50	100	1	0.2426
2:14066492:C:T	50	100	1	0.2426
2:14066602:T:C	50	100	1	0.2426
2:14066675:T:C	50	100	1	0.2424
2:14066683:A:C	50	100	1	0.2424
2:14066746:T:C	50	100	1	0.2424
2:14066747:G:A	50	100	1	0.04049
2:14066776:T:C	50	100	1	0.1249
2:14066828:G:A	50	100	0.98	0.02033
2:14066840:T:C	50	100	1	0.2426
2:14067028:G:T	50	100	1	0.2455
2:14067033:A:G	50	100	1	0.2424
2:14067039:A:C	50	100	1	0.2424
2:14067084:C:A	50	100	1	0.1158
2:14067179:C:T	50	100	1	0.1042
2:14067286:T:C	50	100	0.84	0.01107
2:14067516:G:A	50	100	1	0.02415
2:14067590:T:C	50	100	1	0.2422
2:14067790:A:T	50	100	0.99	0.4174
2:14068184:C:T	50	100	1	0.2006
2:14068201:A:G	50	100	1	0.03504
2:14068209:C:T	50	100	0.97	0.01688
2:14068715:C:G	50	100	1	0.2004
2:14068732:G:A	50	98	0.98	0.0138
2:14068905:C:T	50	100	1	0.04103
2:14068957:G:A	50	100	1	0.1376
2:14069819:A:G	50	100	1	0.04103
2:14069901:C:T	50	100	1	0.03159
2:14070141:T:C	50	100	1	0.03159
2:14070376:T:C	50	100	0.98	0.08842
2:14070544:G:A	50	100	0.97	0.04339
2:14071240:A:G	50	100	0.99	0.05991
2:14071320:G:A	50	100	1	0.06082
2:14071462:G:C	49	100	1	0.06463
2:14072241:T:C	50	100	0.99	0.2003
2:14072277:A:T	50	100	1	0.02378
2:14072598:G:T	50	100	0.99	0.3435
2:14072677:C:T	50	100	1	0.02723
2:14072920:T:C	50	100	0.98	0.165
2:14073002:A:T	50	100	1	0.02723
2:14073040:T:A	50	100	1	0.02741
2:14073054:A:G	50	100	0.99	0.4955
2:14073079:T:C	50	100	1	0.02614
2:14073085:A:C	50	100	1	0.02741
2:14073279:C:T	50	98	0.98	0.0276
2:14073465:C:G	50	100	0.97	0.01707
2:14073668:T:C	50	100	1	0.03159
2:14073703:T:C	50	100	1	0.02796
2:14073714:G:A	50	100	0.94	0.01162
2:14073809:T:C	50	100	1	0.03722
2:14073816:T:C	50	100	1	0.02796
2:14073826:C:T	50	100	1	0.02778
2:14073960:A:G	50	100	0.92	0.02796
2:14073964:C:A	50	100	0.94	0.01289
2:14074130:T:A	50	100	0.96	0.03722
2:14074139:G:A	50	100	1	0.06554
2:14074489:T:C	50	100	1	0.02814
2:14074522:T:C	50	100	1	0.02796
2:14074560:C:T	50	100	1	0.0276
2:14074645:T:A	50	100	1	0.02796
2:14074689:A:G	50	100	1	0.02796
2:14074813:T:C	50	100	1	0.02796
2:14074890:T:C	50	100	1	0.02796
2:14075077:T:C	50	100	1	0.02796
2:14075162:T:C	50	100	1	0.03722
2:14075419:C:T	50	100	1	0.02778
2:14075428:G:T	50	100	1	0.02814
2:14075602:G:A	50	100	1	0.305
2:14075731:C:A	50	98	1	0.02778
2:14075766:C:T	50	100	1	0.4947
2:14075891:T:C	50	100	1	0.02796
2:14076111:C:T	50	100	1	0.02796
2:14076170:C:T	50	100	1	0.02741
2:14076585:G:A	49	98	0.99	0.4967
2:14076771:G:A	50	100	1	0.04158
2:14076986:T:C	50	100	1	0.04248
2:14077137:T:A	50	100	1	0.02741
2:14077228:A:T	50	100	1	0.01198
2:14077229:T:G	50	100	1	0.01198
2:14077265:T:C	50	100	0.84	0.01198
2:14077274:G:A	50	100	1	0.04248
2:14077761:G:T	50	100	1	0.02796
2:14077767:G:T	50	100	1	0.02905
2:14077969:A:G	50	100	0.99	0.1427
2:14078165:T:C	50	100	0.93	0.03867
2:14078411:C:T	50	100	0.96	0.02505
2:14078603:G:A	50	100	1	0.04031
2:14078678:T:C	50	100	1	0.2003
2:14078901:A:C	50	100	0.99	0.01307
2:14079464:T:C	50	100	1	0.02796
2:14079555:A:G	50	100	0.84	0.01198
2:14079604:G:C	50	98	1	0.03794
2:14079723:T:C	50	100	1	0.02251
2:14079968:G:T	50	100	1	0.03794
2:14080111:T:G	50	100	1	0.01053
2:14080533:C:A	50	100	1	0.2001
2:14080744:A:G	50	100	1	0.02796
2:14080789:C:A	50	100	0.93	0.02814
2:14081362:T:G	50	100	0.97	0.01707
2:14081370:C:T	50	94	0.75	0.04139
2:14081397:G:A	50	100	0.99	0.03722
2:14081503:C:T	50	100	0.99	0.05973
2:14081550:A:G	50	100	1	0.01525
2:14081675:T:A	50	100	0.97	0.01725
2:14081678:A:G	50	100	1	0.06536
2:14081777:C:G	50	100	1	0.0276
2:14082193:C:G	50	100	1	0.02778
2:14082240:G:A	50	100	1	0.3706
2:14082356:A:T	50	100	1	0.06826
2:14082458:C:A	50	100	1	0.01216
2:14082666:T:C	50	100	1	0.03232
2:14082704:G:A	50	100	0.99	0.02814
2:14082713:G:A	50	100	1	0.02832
2:14083063:G:A	50	100	1	0.02814
2:14083124:G:A	50	100	1	0.03704
2:14083430:G:A	50	100	1	0.02814
2:14083451:A:G	50	100	0.97	0.01707
2:14083517:G:A	50	100	1	0.03123
2:14083594:C:G	50	100	1	0.03794
2:14083595:C:A	50	100	1	0.03794
2:14083702:T:C	50	100	1	0.04248
2:14083948:A:G	50	98	0.91	0.02015
2:14083979:A:T	50	100	1	0.03794
2:14084025:G:T	50	100	1	0.04248
2:14084410:G:A	50	98	0.98	0.0285
2:14084577:G:C	50	100	1	0.0138
2:14084669:G:A	50	100	1	0.03794
2:14084679:T:C	50	100	1	0.06536
2:14084907:G:A	50	100	0.61	0.02524
2:14085485:C:T	50	100	1	0.03704
2:14085571:A:G	50	100	1	0.02269
2:14085813:G:C	50	100	1	0.0285
2:14086037:G:A	50	100	0.99	0.187
2:14086733:C:A	50	100	0.99	0.02778
2:14086788:T:C	50	100	0.98	0.03704
2:14087257:G:A	50	100	0.99	0.01126
2:14087365:C:G	50	100	0.99	0.02778
2:14087504:G:A	50	100	0.99	0.05537
2:14087787:G:A	50	100	0.99	0.01289
2:14087845:G:A	50	100	0.99	0.4167
2:14087899:A:T	50	100	1	0.06427
2:14088338:T:C	50	100	1	0.02487
2:14088343:A:C	50	100	0.98	0.01779
2:14088344:A:G	50	100	1	0.0118
2:14088645:C:T	50	100	1	0.02778
2:14088671:A:C	50	100	0.95	0.02542
2:14088887:A:G	50	100	0.94	0.01017
2:14089183:T:A	50	100	0.99	0.02614
2:14089192:T:C	50	100	0.98	0.06554
2:14089224:C:T	50	100	0.94	0.02651
2:14089326:T:C	50	100	0.99	0.3537
2:14089834:A:G	50	100	0.99	0.3537
2:14089852:T:C	50	100	0.94	0.0374
2:14090140:C:T	50	98	1	0.0207
2:14090264:G:A	50	98	0.95	0.02106
2:14090273:C:T	50	100	1	0.02269
2:14090469:A:G	50	100	0.98	0.06118
2:14090558:T:A	50	100	0.98	0.06082
2:14091149:G:A	50	100	1	0.0207
2:14091241:G:C	50	100	0.99	0.3535
2:14091280:T:C	50	100	0.99	0.01707
2:14091427:C:A	50	100	0.88	0.01198
2:14091504:G:T	50	100	0.97	0.0207
2:14091738:C:G	50	100	0.99	0.02052
2:14092160:C:T	50	100	0.99	0.0207
2:14092335:C:T	50	98	0.99	0.01561
2:14092531:T:A	50	100	0.94	0.03867
2:14092657:G:A	50	100	0.93	0.0276
2:14092658:A:G	49	100	0.94	0.04993
2:14092760:G:T	50	98	0.94	0.03885
2:14092814:G:A	50	98	0.7	0.04248
2:14092898:C:T	50	100	0.99	0.04702
2:14092927:C:T	50	100	0.99	0.362
2:14092997:A:G	50	100	0.97	0.02288
2:14093109:T:C	50	100	0.97	0.08134
2:14093290:T:C	50	100	0.99	0.3658
2:14093364:T:C	50	100	0.97	0.3453
2:14093401:T:A	50	100	0.91	0.0236
2:14093440:G:A	50	98	0.98	0.384
2:14093953:T:A	50	98	0.9	0.0837
2:14093977:G:A	50	98	0.95	0.1556
2:14094149:G:A	50	98	0.95	0.1714
2:14094193:C:G	50	100	1	0.01271
2:14094226:T:C	50	98	0.96	0.1776
2:14094227:C:T	50	98	0.76	0.02288
2:14094565:T:C	50	98	0.96	0.1215
2:14094757:T:C	50	100	0.98	0.1674
2:14094959:C:T	50	98	0.85	0.04267
2:14094969:C:T	50	100	0.98	0.1672
2:14095127:G:A	50	100	0.97	0.1676
2:14095231:G:C	50	100	0.94	0.03177
2:14095332:T:G	50	100	0.92	0.03813
2:14095412:C:T	50	100	0.98	0.01235
2:14095700:T:C	50	100	0.98	0.1674
2:14095724:C:T	50	100	0.99	0.1674
2:14095898:C:T	50	100	0.99	0.1476
2:14096290:T:C	50	98	0.82	0.02324
2:14096350:T:G	50	100	0.97	0.116
2:14096429:C:T	50	100	0.96	0.1638
2:14096660:T:C	50	100	0.99	0.1474
2:14096787:A:T	50	100	0.99	0.1612
2:14096803:G:A	50	100	0.79	0.01906
2:14096856:T:G	50	100	0.99	0.161
2:14096947:T:C	50	100	0.99	0.161
2:14096982:C:G	50	100	0.99	0.161
2:14097112:C:G	50	100	0.99	0.161
2:14097137:T:C	50	100	0.92	0.03849
2:14097202:A:C	50	98	0.98	0.2569
2:14097622:A:T	50	100	0.99	0.161
2:14097623:A:T	50	100	0.99	0.1623
2:14097628:T:C	50	100	0.88	0.03141
2:14097763:G:A	50	100	0.99	0.1609
2:14097881:T:G	50	100	0.99	0.1621
2:14098095:T:C	50	100	0.99	0.1469
2:14098102:C:T	50	100	0.88	0.03141
2:14098125:G:T	50	100	0.99	0.1607
2:14098405:T:G	50	100	0.99	0.1609
2:14098623:A:C	50	100	0.99	0.1603
2:14098835:A:G	50	100	0.99	0.1603
2:14098870:A:G	50	100	0.99	0.1603
2:14098929:T:C	50	100	0.99	0.1603
2:14098931:T:G	50	100	0.99	0.1603
2:14099186:G:C	50	100	0.99	0.1603
2:14099191:T:C	50	100	0.99	0.1603
2:14099203:C:T	50	100	0.99	0.1607
2:14099223:A:T	50	100	0.97	0.01126
2:14099234:C:T	50	100	0.99	0.1603
2:14099235:A:G	50	100	0.99	0.1603
2:14099293:C:T	50	100	0.99	0.1609
2:14099305:G:A	50	100	0.89	0.03159
2:14099346:G:A	50	100	0.95	0.01216
2:14099355:T:C	50	100	0.99	0.04357
2:14099380:A:G	50	100	0.99	0.1605
2:14099471:T:A	50	100	0.96	0.01525
2:14099475:A:G	50	100	0.99	0.1605
2:14099625:G:C	50	100	0.99	0.1605
2:14099707:C:T	50	100	0.71	0.01906
2:14099798:A:C	50	100	0.99	0.1605
2:14099907:G:A	50	100	0.92	0.01198
2:14099933:A:G	50	100	0.99	0.1607
2:14100031:G:A	50	100	1	0.1605
2:14100194:G:A	50	98	1	0.1598
2:14100240:A:G	50	98	1	0.1601
2:14100245:A:T	50	100	0.98	0.01852
2:14100474:A:G	50	100	1	0.1596
2:14100488:G:A	50	100	1	0.1596
2:14100529:G:T	50	100	0.93	0.03758
2:14100662:A:G	49	85.7	0.97	0.1894
2:14100664:G:T	49	85.7	0.97	0.1895
2:14100676:C:T	50	76	0.97	0.1897
2:14100786:T:C	47	93.6	0.96	0.05519
2:14100805:A:G	48	75	0.96	0.4105
2:14100857:A:G	47	89.4	1	0.158
2:14100869:T:A	48	93.8	0.97	0.05465
2:14100971:G:T	50	98	0.95	0.02306
2:14100981:A:T	50	98	0.98	0.2447
2:14101204:C:G	50	100	1	0.1599
2:14101207:A:G	50	100	1	0.02197
2:14101253:A:C	50	100	1	0.1599
2:14101268:T:A	50	100	0.99	0.1599
2:14101452:C:T	50	100	0.88	0.01198
2:14101455:A:G	50	100	0.91	0.03159
2:14101504:C:G	50	100	0.99	0.1612
2:14101522:A:G	50	100	0.99	0.1599
2:14101553:T:C	50	100	0.7	0.01162
2:14101654:C:A	50	100	0.85	0.01924
2:14101669:T:A	50	100	0.8	0.01906
2:14101673:C:A	50	100	0.98	0.1149
2:14101676:C:A	50	100	0.99	0.1458
2:14101727:C:T	50	100	0.88	0.01235
2:14101781:C:T	50	100	0.93	0.05192
2:14101832:C:A	50	100	0.99	0.1601
2:14101887:G:A	50	98	0.93	0.02251
2:14101929:G:T	50	98	0.9	0.03758
2:14102040:C:T	50	100	0.89	0.03177
2:14102170:A:G	50	100	0.89	0.03159
2:14102301:T:A	50	96	0.98	0.1614
2:14102351:T:A	50	100	0.83	0.03159
2:14102354:T:C	50	100	0.92	0.02306
2:14102380:C:T	50	98	0.88	0.02179
2:14102426:T:C	50	98	0.96	0.12
2:14102460:G:T	50	98	0.86	0.03395
2:14102552:C:T	50	98	0.9	0.03177
2:14102589:G:A	50	98	0.81	0.02869
2:14102605:G:T	50	98	1	0.0394
2:14102827:T:C	50	98	0.98	0.1652
2:14102886:A:G	50	100	0.97	0.01089
2:14102987:A:G	50	98	0.87	0.03813
2:14103019:C:G	50	100	0.97	0.1494
2:14103049:C:T	50	98	0.91	0.02705
2:14103085:C:T	50	96	0.98	0.1589
2:14103325:G:T	50	100	0.96	0.01089
2:14103409:T:G	50	98	0.98	0.1581
2:14103430:A:G	50	94	0.92	0.3143
2:14103466:C:T	50	98	0.97	0.1581
2:14103469:G:A	50	98	0.97	0.1601
2:14103687:A:G	50	86	0.97	0.1456
2:14103702:C:G	50	98	0.94	0.04139
2:14103743:G:A	50	98	1	0.01271
2:14103778:T:C	48	83.3	0.97	0.2544
2:14103814:G:A	50	82	0.97	0.1583
2:14103819:G:A	50	84	0.97	0.1587
2:14103866:A:C	50	94	0.97	0.1583
2:14103914:T:G	50	90	0.98	0.1583
2:14103929:G:C	50	88	0.98	0.1583
2:14103960:A:C	50	86	0.98	0.1583
2:14103977:A:G	49	83.7	0.98	0.1583
2:14103979:A:T	50	94	1	0.02052
2:14104030:A:G	50	88	0.98	0.1585
2:14104146:C:G	50	100	0.99	0.1454
2:14104179:G:C	50	100	1	0.02306
2:14104269:A:G	50	100	1	0.1044
2:14104324:G:C	49	95.9	1	0.1596
2:14104354:A:C	50	92	1	0.1596
2:14104468:C:T	50	98	1	0.1596
2:14104475:T:C	50	100	1	0.01271
2:14104485:T:A	50	100	0.99	0.02324
2:14104629:C:A	50	100	1	0.1603
2:14104673:C:T	50	100	1	0.1463
2:14104794:A:T	50	100	1	0.1601
2:14104894:G:A	50	100	1	0.1601
2:14104920:T:G	50	100	1	0.161
2:14104965:G:C	50	100	0.98	0.05483
2:14105020:C:T	50	100	0.9	0.0216
2:14105048:A:G	49	98	1	0.1609
2:14105050:G:A	48	95.8	0.99	0.2471
2:14105212:C:T	50	100	1	0.1596
2:14105320:A:G	50	100	1	0.1618
2:14105451:T:G	50	100	1	0.1612
2:14105764:C:G	50	100	1	0.1478
2:14105913:T:C	50	100	1	0.01253
2:14106071:G:C	49	100	1	0.1616
2:14106201:T:C	50	100	0.98	0.01144
2:14106220:T:C	50	100	1	0.1616
2:14106289:T:A	50	100	1	0.1478
2:14106493:G:C	50	100	1	0.1616
2:14106735:C:T	50	100	1	0.1619
2:14106743:T:C	50	100	1	0.1618
2:14106922:A:C	50	100	1	0.1618
2:14107250:C:T	50	100	0.99	0.1164
2:14107272:A:G	50	100	1	0.1618
2:14107963:T:A	50	100	1	0.1616
2:14108716:G:A	50	100	1	0.1616
2:14109238:C:T	50	100	1	0.1616
2:14109537:G:A	50	100	1	0.1616
2:14109673:G:A	50	100	0.98	0.03159
2:14109908:T:A	50	100	1	0.1614
2:14109930:T:C	50	100	1	0.1614
2:14110018:A:T	50	98	0.96	0.02869
2:14110044:T:C	50	100	1	0.1614
2:14110331:G:A	50	100	1	0.0374
2:14110443:G:A	50	100	0.99	0.02124
2:14110519:C:T	50	100	0.97	0.01162
2:14110631:A:G	50	100	1	0.1614
2:14110645:T:C	50	100	1	0.1616
2:14110692:T:C	50	100	1	0.1614
2:14110721:T:C	50	100	1	0.1614
2:14110849:C:G	50	100	1	0.1614
2:14110896:C:T	50	100	0.89	0.02269
2:14110943:A:T	50	100	0.98	0.03141
2:14111319:T:C	50	100	1	0.1614
2:14111389:C:T	50	100	1	0.03813
2:14111415:A:T	50	98	1	0.1614
2:14111465:T:C	50	94	1	0.1612
2:14111538:T:C	50	100	0.98	0.03141
2:14111556:T:C	50	100	1	0.1614
2:14111797:T:C	50	100	1	0.1614
2:14111959:C:T	50	100	1	0.1614
2:14111985:T:C	50	100	1	0.1614
2:14112049:A:C	50	100	1	0.1476
2:14112071:C:T	50	100	1	0.1614
2:14112154:T:G	50	100	1	0.1614
2:14112267:G:A	50	100	1	0.1614
2:14112460:T:C	50	100	1	0.1614
2:14112736:C:A	50	100	0.97	0.01162
2:14112843:T:C	50	100	1	0.1612
2:14112877:T:C	50	100	0.98	0.03141
2:14112893:T:A	50	100	0.97	0.01162
2:14112963:T:A	50	100	1	0.01289
2:14113086:A:G	50	100	1	0.1623
2:14113300:A:G	50	100	0.96	0.01107
2:14113309:T:C	50	98	0.86	0.0285
2:14113349:T:C	50	100	0.96	0.01126
2:14113375:T:A	50	98	1	0.1605
2:14113380:G:C	50	98	1	0.1605
2:14113381:A:C	50	98	0.99	0.25
2:14113502:T:C	50	98	1	0.2026
2:14113605:T:C	50	100	1	0.2026
2:14113904:A:G	50	100	0.94	0.01307
2:14114003:T:G	50	100	1	0.1988
2:14114095:C:A	50	100	1	0.1984
2:14114104:G:A	50	100	1	0.1983
2:14114182:T:A	50	100	1	0.1993
2:14114224:G:A	50	100	1	0.1984
2:14114266:G:A	50	100	1	0.1984
2:14114308:G:A	50	100	1	0.1973
2:14114401:A:C	50	100	1	0.1986
2:14114410:A:G	50	100	1	0.01216
2:14114524:A:G	50	100	1	0.06808
2:14114537:T:C	50	100	1	0.03086
2:14114742:T:G	50	100	1	0.2191
2:14114871:T:C	50	100	1	0.1846
2:14114904:A:C	50	100	1	0.2164
2:14114916:G:T	50	100	1	0.2903
2:14115210:A:G	50	100	0.97	0.03086
2:14115359:A:T	50	100	1	0.1156
2:14115475:T:C	50	100	1	0.01725
2:14115793:G:A	49	100	0.97	0.01289
2:14115796:C:T	49	100	0.97	0.01289
2:14115800:C:A	50	100	0.96	0.02796
2:14115801:G:A	49	100	0.97	0.01289
2:14115855:G:A	49	100	0.97	0.01289
2:14115887:A:G	48	81.2	0.96	0.1271
2:14115890:T:C	49	81.6	0.96	0.1127
2:14115894:G:T	49	79.6	0.96	0.1207
2:14116008:G:A	49	95.9	0.84	0.01434
2:14116098:G:A	49	100	1	0.01307
2:14116245:C:T	50	100	1	0.01398
2:14116301:G:C	50	100	1	0.01398
2:14116305:G:C	50	100	1	0.01398
2:14116682:C:T	50	100	1	0.01398
2:14117156:A:G	50	100	0.97	0.02142
2:14117269:A:T	50	100	1	0.03813
2:14117970:T:C	50	100	0.91	0.1436
2:14118140:T:C	50	100	1	0.03813
2:14118243:A:G	50	100	0.96	0.1031
2:14118289:A:G	50	98	0.89	0.01979
2:14118616:T:C	50	100	1	0.01507
2:14118649:T:A	50	100	0.96	0.0472
2:14118772:C:G	50	100	0.99	0.1422
2:14119842:C:G	50	100	0.91	0.01271
2:14119963:C:A	50	100	1	0.01325
2:14120306:G:T	50	100	1	0.1131
2:14120447:G:A	50	100	1	0.1131
2:14120888:T:C	50	100	1	0.2881
2:14121567:T:A	50	100	1	0.01434
2:14121597:C:T	50	100	1	0.01416
2:14121730:G:C	50	100	0.95	0.01598
2:14121929:A:G	50	100	0.93	0.01089
2:14121999:C:T	50	100	1	0.1035
2:14122119:T:A	50	100	0.96	0.01743
2:14122209:T:C	50	100	0.96	0.03885
2:14122324:T:C	50	100	1	0.01707
2:14122422:C:T	50	100	1	0.03831
2:14122580:T:A	50	100	1	0.03831
2:14122753:G:T	50	100	0.95	0.01398
2:14123023:A:G	50	98	0.99	0.2865
2:14123326:A:G	50	100	0.96	0.03922
2:14125524:A:C	50	100	1	0.02814
2:14125954:G:A	50	98	0.87	0.03177
2:14125957:C:T	50	100	0.96	0.04067
2:14126207:C:G	50	100	0.97	0.05519
2:14126219:A:T	50	100	0.99	0.2582
2:14126297:A:G	50	86	0.67	0.03976
2:14126337:T:G	50	100	0.99	0.1721
2:14126350:T:C	50	100	0.99	0.2885
2:14126607:A:T	48	97.9	0.77	0.01688
2:14126635:A:T	44	93.2	0.74	0.06754
2:14126645:T:C	47	91.5	0.83	0.08134
2:14126663:A:T	42	88.1	0.71	0.04866
2:14126856:A:T	33	97	0.98	0.1049
2:14126865:T:A	30	100	0.99	0.2317
2:14127907:C:T	50	100	0.98	0.05501
2:14128079:C:G	50	100	0.95	0.01471
2:14129680:G:C	50	98	0.99	0.01253
2:14130024:T:A	50	100	0.96	0.1402
2:14130348:C:T	50	98	0.93	0.01107
2:14130877:T:C	50	100	0.97	0.01253
2:14131121:T:C	50	100	0.99	0.14
2:14131250:C:G	50	98	0.99	0.1456
2:14131790:T:A	50	100	0.93	0.0118
2:14132238:T:C	50	100	0.95	0.01452
2:14132493:T:C	50	100	1	0.0374
2:14133128:A:G	50	100	1	0.0374
2:14133533:G:A	50	100	0.97	0.04866
2:14134050:C:T	50	100	0.99	0.2574
2:14134445:G:C	47	100	0.99	0.1866
2:14134807:A:G	50	100	0.99	0.2576
2:14135199:C:T	50	100	0.99	0.155
2:14135588:T:C	50	100	0.89	0.01107
2:14135906:C:T	50	100	0.94	0.01216
2:14136120:C:T	50	100	1	0.0374
2:14136248:G:A	50	100	0.98	0.08569
2:14136273:C:T	50	100	1	0.02269
2:14136388:T:C	50	100	0.97	0.04975
2:14136480:C:T	50	96	0.92	0.0935
2:14136962:C:T	50	100	0.99	0.2696
2:14137208:G:A	50	100	0.92	0.0345
2:14137287:G:A	50	100	0.96	0.01398
2:14137383:A:G	50	98	0.98	0.04938
2:14137557:C:T	49	95.9	0.99	0.1471
2:14137678:T:C	49	95.9	0.99	0.1478
2:14139091:T:C	50	100	0.95	0.04031
2:14139259:T:C	50	100	1	0.03758
2:14139351:T:C	50	100	1	0.03431
2:14139475:A:G	50	98	1	0.2596
2:14139656:T:A	50	98	0.99	0.222
2:14139955:T:C	50	98	0.98	0.08097
2:14140389:C:T	50	100	0.93	0.02905
2:14140468:A:G	50	100	1	0.03758
2:14140490:A:C	50	100	1	0.03431
2:14140491:A:T	50	100	1	0.03431
2:14140692:T:C	50	100	1	0.03758
2:14142071:G:C	50	100	0.97	0.05755
2:14142139:A:C	50	100	1	0.03758
2:14142176:G:C	50	100	1	0.01253
2:14142295:T:C	50	100	1	0.07444
2:14142714:G:C	50	98	0.96	0.01743
2:14142769:T:G	50	98	1	0.1071
2:14143098:G:A	50	96	0.93	0.09677
2:14143341:A:G	50	98	0.99	0.2157
2:14143713:G:A	50	98	0.99	0.2622
2:14144043:A:G	50	100	0.98	0.05646
2:14144297:T:G	50	100	1	0.01253
2:14144482:T:G	46	97.8	0.8	0.07135
2:14144483:T:G	49	91.8	0.9	0.03794
2:14144484:T:G	48	97.9	0.9	0.03867
2:14144485:T:G	50	98	0.96	0.1146
2:14144593:G:A	50	100	1	0.1046
2:14144709:T:C	50	100	0.95	0.01471
2:14145226:T:C	50	98	1	0.03667
2:14145235:A:G	50	98	0.98	0.01743
2:14145422:G:A	50	96	0.98	0.2602
2:14145876:G:A	50	100	0.96	0.02633
2:14146110:A:T	50	84	0.89	0.4789
2:14146115:A:C	50	94	0.89	0.07389
2:14146116:A:C	50	90	0.91	0.1708
2:14146117:C:A	50	90	0.91	0.1708
2:14146319:C:A	50	100	0.96	0.1799
2:14146341:A:T	50	100	0.91	0.01216
2:14146526:G:A	50	100	0.98	0.2536
2:14146592:T:G	50	100	0.99	0.2516
2:14146803:G:T	50	100	0.99	0.2554
2:14146919:G:A	50	100	1	0.256
2:14147731:G:T	50	100	0.99	0.02505
2:14147840:A:G	50	96	0.98	0.07317
2:14148630:C:T	50	100	1	0.1044
2:14148735:G:A	50	100	1	0.02687
2:14148996:A:G	50	98	0.99	0.0728
2:14149016:C:T	50	100	1	0.2554
2:14149377:A:G	50	98	0.99	0.07298
2:14149657:C:T	50	100	1	0.02505
2:14150255:G:A	50	100	1	0.2547
2:14150544:C:G	50	100	0.99	0.02505
2:14150819:G:A	50	100	1	0.02687
2:14151041:G:C	50	100	1	0.2268
2:14151474:G:A	50	100	1	0.07771
2:14151619:C:T	50	100	0.78	0.01017
2:14152682:T:C	50	100	1	0.2268
2:14152893:G:A	50	100	0.82	0.01126
2:14153300:G:A	50	100	0.99	0.1053
2:14153879:A:C	50	100	1	0.1487
2:14154218:G:A	50	100	0.98	0.03322
2:14154787:C:T	50	100	1	0.1476
2:14154801:G:T	50	100	0.99	0.2536
2:14155114:G:C	50	94	0.92	0.1173
2:14155234:C:T	50	100	1	0.04902
2:14155558:C:T	50	100	0.93	0.05265
2:14155650:T:C	50	98	0.89	0.01053
2:14155962:T:A	50	100	0.99	0.2269
2:14157484:G:A	50	100	0.99	0.2553
2:14157501:C:T	50	100	0.84	0.0345
2:14158119:G:A	50	100	0.99	0.2302
2:14158635:T:C	50	98	0.99	0.07353
2:14158755:G:A	50	98	0.98	0.1275
2:14159094:G:A	50	96	0.94	0.3442
2:14159572:G:C	50	100	0.92	0.2059
2:14159902:T:C	50	100	0.99	0.2259
2:14160225:G:A	50	100	0.99	0.2551
2:14160419:T:G	50	100	1	0.1483
2:14160638:T:C	50	100	1	0.0492
2:14160812:T:C	50	100	1	0.148
2:14161143:T:C	50	98	0.98	0.1469
2:14161746:T:C	50	100	0.98	0.1485
2:14162939:G:T	50	100	0.99	0.01816
2:14162986:A:G	50	100	1	0.02723
2:14163005:A:C	50	98	0.81	0.03105
2:14163066:G:A	50	100	1	0.02451
2:14163514:G:T	50	100	1	0.1509
2:14163591:C:T	50	98	0.98	0.283
2:14163863:T:C	50	96	0.95	0.1373
2:14164081:T:C	50	98	0.96	0.2901
2:14164307:G:A	50	98	0.96	0.2803
2:14164359:C:G	50	98	0.96	0.3083
2:14164562:T:C	50	100	0.96	0.0138
2:14164914:G:A	50	82	0.93	0.4891
2:14165354:C:T	50	96	0.94	0.3744
2:14165662:A:G	50	100	0.99	0.3061
2:14165757:A:T	50	98	0.99	0.3642
2:14165862:T:C	50	98	1	0.356
2:14165891:A:G	50	98	1	0.3497
2:14165918:C:T	50	98	1	0.3497
2:14165926:T:C	50	98	1	0.3497
2:14165965:G:A	50	98	1	0.35
2:14166016:T:C	50	100	0.98	0.05628
2:14166419:C:T	50	98	1	0.3453
2:14166498:A:G	50	98	0.99	0.3894
2:14166500:A:G	50	100	0.98	0.05646
2:14166584:T:C	50	100	1	0.3455
2:14166668:C:A	50	100	1	0.3455
2:14166746:T:C	50	100	1	0.3457
2:14166821:A:G	50	100	1	0.266
2:14166968:T:A	50	98	0.98	0.05156
2:14166993:C:T	50	98	0.98	0.05174
2:14167258:G:A	50	100	0.98	0.05628
2:14167266:C:T	50	100	0.98	0.0561
2:14167336:T:C	50	100	0.98	0.04049
2:14167339:T:C	50	100	0.98	0.04049
2:14167405:A:G	50	100	1	0.4063
2:14167479:T:C	50	100	1	0.3489
2:14167670:A:G	50	100	0.97	0.08715
2:14167974:C:T	50	100	1	0.3484
2:14168142:G:A	50	100	1	0.3482
2:14168155:C:G	50	100	1	0.02215
2:14168161:C:T	50	100	1	0.3486
2:14168163:G:A	50	100	1	0.3484
2:14168192:A:T	50	100	1	0.3484
2:14168288:A:T	50	100	0.98	0.05646
2:14168319:A:G	50	100	1	0.3484
2:14168477:A:G	50	98	1	0.344
2:14168560:T:C	50	100	0.98	0.05664
2:14168607:G:T	50	98	0.99	0.06645
2:14168799:G:A	50	100	1	0.344
2:14168838:T:A	50	100	1	0.344
2:14169087:T:C	50	100	1	0.3442
2:14169294:T:C	50	100	1	0.01743
2:14169432:A:G	50	100	1	0.3442
2:14169500:C:T	50	100	1	0.3439
2:14169540:T:C	50	100	0.99	0.4401
2:14169571:G:A	50	100	1	0.4016
2:14169623:A:C	50	100	1	0.3442
2:14169635:T:C	50	100	1	0.3442
2:14169728:C:T	50	100	1	0.01307
2:14169970:C:T	50	100	1	0.3442
2:14170125:C:T	50	100	0.96	0.01725
2:14170278:C:A	50	100	1	0.3442
2:14170582:G:T	50	100	1	0.04484
2:14170639:T:C	50	100	1	0.3433
2:14170666:G:A	50	100	1	0.3484
2:14170718:G:C	50	100	1	0.344
2:14170964:A:G	50	100	1	0.3435
2:14171107:G:A	50	100	1	0.3437
2:14171339:C:T	50	100	0.98	0.05664
2:14171601:C:T	50	100	0.99	0.344
2:14171788:T:C	50	100	1	0.3437
2:14171841:C:T	50	100	1	0.3433
2:14171990:C:T	50	100	0.98	0.09568
2:14172158:A:G	50	100	0.99	0.06881
2:14172737:T:C	50	98	0.99	0.3911
2:14172765:C:T	50	98	0.97	0.02542
2:14172791:A:G	50	100	0.99	0.3312
2:14172808:A:G	50	98	0.99	0.3682
2:14172881:T:G	50	100	0.98	0.09622
2:14172885:T:C	50	100	0.99	0.3315
2:14173035:T:C	50	100	1	0.4011
2:14173065:G:T	50	100	0.96	0.03304
2:14173139:A:G	50	100	1	0.3315
2:14173151:G:A	50	100	1	0.335
2:14173295:C:T	50	98	0.99	0.3911
2:14173339:A:G	50	100	1	0.4009
2:14173858:A:G	50	100	0.98	0.3439
2:14173861:G:A	50	100	1	0.3439
2:14173944:C:T	50	100	1	0.3439
2:14174045:T:A	50	100	0.92	0.01071
2:14174235:C:A	50	98	0.99	0.4018
2:14174257:C:G	50	100	1	0.02215
2:14174273:G:T	50	100	1	0.3482
2:14174351:A:C	50	100	0.98	0.05664
2:14174354:T:C	50	100	1	0.3488
2:14174405:G:A	49	100	1	0.3482
2:14174506:T:G	50	100	0.98	0.05664
2:14174548:C:G	50	100	1	0.4058
2:14174599:A:G	50	98	0.99	0.4018
2:14174778:C:T	50	100	1	0.344
2:14174901:A:T	50	100	1	0.3263
2:14174923:A:T	50	98	0.97	0.03232
2:14174972:T:A	50	100	1	0.01688
2:14174977:C:G	50	100	1	0.01688
2:14174993:T:A	50	100	0.93	0.01107
2:14175229:G:C	50	98	1	0.4047
2:14175290:A:G	50	100	1	0.03159
2:14175296:T:A	50	96	0.98	0.1093
2:14175493:G:A	50	100	0.99	0.4424
2:14175764:A:G	50	100	1	0.02215
2:14175789:A:G	50	98	1	0.1514
2:14175830:C:T	50	100	1	0.04503
2:14176030:T:A	50	100	0.88	0.04829
2:14176162:A:G	50	100	0.99	0.06881
2:14176193:C:G	50	98	0.99	0.03232
2:14176789:T:C	50	98	0.96	0.1558
2:14176866:C:T	50	100	1	0.04484
2:14176922:A:G	50	98	0.99	0.313
2:14177472:C:A	50	100	0.98	0.4027
2:14177682:T:C	50	100	0.99	0.443
2:14178418:A:G	50	98	1	0.01761
2:14178432:A:G	50	96	0.99	0.402
2:14178672:C:G	50	96	0.97	0.03232
2:14178751:T:G	50	100	0.99	0.2037
2:14178753:C:T	50	100	0.99	0.1342
2:14178776:T:A	50	98	1	0.3684
2:14178962:C:T	50	92	0.67	0.02687
2:14179176:G:A	50	100	0.98	0.1146
2:14179220:T:G	50	100	1	0.03359
2:14179228:A:T	50	100	0.99	0.3468
2:14179347:G:T	50	100	0.98	0.05664
2:14179528:T:C	50	100	0.99	0.2304
2:14179701:T:C	50	100	0.96	0.1705
2:14179713:C:T	50	100	0.96	0.1701
2:14179842:T:A	49	95.9	0.96	0.459
2:14180030:A:C	50	98	0.94	0.4539
2:14180229:C:T	50	98	0.9	0.2569
2:14180353:T:C	50	100	0.94	0.2752
2:14181076:C:T	50	100	0.96	0.327
2:14181078:A:T	50	100	0.95	0.3272
2:14181112:T:C	50	100	0.96	0.03558
2:14181214:T:C	50	100	0.97	0.3181
2:14181603:T:A	50	100	0.99	0.3807
2:14181813:T:C	50	96	0.95	0.09641
2:14182347:G:A	50	100	1	0.01924
2:14182427:T:C	50	100	0.99	0.3827
2:14182607:G:A	50	100	0.99	0.3811
2:14182658:T:G	50	100	0.99	0.3827
2:14182673:C:T	50	98	1	0.01906
2:14182761:C:T	50	100	1	0.05229
2:14182889:G:T	50	100	0.99	0.3279
2:14182909:C:T	50	100	1	0.01961
2:14182948:G:C	50	98	1	0.01834
2:14183326:G:C	50	100	1	0.02741
2:14183404:C:T	50	100	0.97	0.08569
2:14183499:A:T	50	100	1	0.341
2:14183542:C:T	50	100	1	0.0276
2:14183678:T:C	50	100	0.98	0.02651
2:14183877:T:C	50	100	1	0.3954
2:14183901:C:T	50	100	0.99	0.01707
2:14184719:C:T	50	100	0.95	0.02015
2:14184904:C:A	50	98	1	0.01834
2:14185426:G:T	50	96	0.95	0.09622
2:14185778:A:G	50	100	1	0.4038
2:14185873:T:C	50	100	0.96	0.1013
2:14186151:T:C	50	100	1	0.3491
2:14186448:G:T	50	100	1	0.4021
2:14186917:A:G	50	100	1	0.3493
2:14187448:C:T	50	100	0.94	0.01707
2:14187476:A:G	50	100	0.99	0.4159
2:14187624:A:G	50	100	1	0.4038
2:14187856:A:G	50	100	1	0.4036
2:14187943:C:T	50	100	1	0.4036
2:14187978:G:A	50	100	1	0.05229
2:14188169:C:T	50	100	1	0.4031
2:14188189:T:C	50	100	1	0.404
2:14188363:T:G	50	100	1	0.404
2:14188446:G:A	50	100	1	0.4038
2:14188462:G:A	50	100	1	0.404
2:14188557:A:T	50	100	0.96	0.09822
2:14188581:G:A	50	100	0.96	0.09786
2:14188598:C:T	50	100	0.99	0.01707
2:14188607:A:G	50	100	1	0.0276
2:14188987:A:G	50	100	1	0.05374
2:14189001:C:T	50	100	1	0.3916
2:14189020:A:G	50	100	1	0.4045
2:14189089:A:G	50	100	1	0.4043
2:14189102:C:A	50	100	1	0.4043
2:14189268:A:G	50	100	1	0.35
2:14189694:G:A	50	100	1	0.3499
2:14189828:G:C	50	96	0.95	0.09622
2:14189832:A:G	50	100	0.99	0.4045
2:14189878:A:G	50	100	1	0.4043
2:14190084:A:G	49	100	1	0.4038
2:14190110:A:C	50	92	0.69	0.02959
2:14190295:C:T	50	100	1	0.4023
2:14191132:C:A	50	100	0.95	0.06427
2:14191299:C:T	50	98	0.98	0.0187
2:14191300:G:A	50	100	0.87	0.02306
2:14191591:A:G	49	100	0.99	0.05301
2:14191978:T:C	50	98	0.97	0.02832
2:14192114:A:G	50	98	1	0.404
2:14192402:C:T	50	98	0.96	0.09568
2:14192634:A:G	50	100	0.95	0.1431
2:14192778:A:G	50	100	1	0.4501
2:14192895:G:A	50	100	1	0.4021
2:14192925:T:C	50	100	1	0.4029
2:14193291:T:G	50	100	0.99	0.3949
2:14193807:C:T	50	100	0.9	0.01961
2:14194071:C:T	50	92	0.93	0.3669
2:14194850:T:C	50	100	0.94	0.03141
2:14194956:C:A	50	100	0.99	0.02052
2:14195113:G:A	50	100	0.95	0.0167
2:14195184:A:G	50	98	0.92	0.4735
2:14196025:G:A	50	100	0.93	0.2622
2:14196289:G:A	50	100	0.99	0.02578
2:14196658:T:A	50	100	1	0.02578
2:14197019:G:C	50	100	0.99	0.02251
2:14197130:G:A	50	100	0.94	0.04158
2:14197583:C:T	50	100	0.99	0.03613
2:14197709:G:A	50	100	0.84	0.02741
2:14198245:C:T	50	100	0.96	0.04139
2:14198499:T:C	50	100	0.97	0.07426
2:14198524:G:A	50	96	0.96	0.3894
2:14198574:A:T	50	100	0.99	0.03649
2:14198698:G:A	50	100	0.89	0.01616
2:14198791:T:C	50	100	1	0.02197
2:14199059:T:C	50	100	0.87	0.01398
2:14199247:G:A	50	100	0.98	0.2062
2:14199618:T:C	50	100	0.97	0.4223
2:14199622:C:T	50	94	0.8	0.0581
2:14199681:G:A	50	100	0.96	0.06373
2:14199791:T:G	50	100	0.98	0.03631
2:14199835:A:C	50	100	1	0.02251
2:14200153:A:G	50	94	0.84	0.03286
2:14200165:C:T	50	100	0.96	0.4127
2:14200387:T:C	50	98	0.84	0.01471
2:14200495:C:T	50	98	0.91	0.05664
2:14200501:A:G	50	100	1	0.02197
2:14200534:C:T	50	100	0.98	0.0276
2:14200602:T:G	49	95.9	0.97	0.4187
2:14200625:T:C	50	96	0.85	0.0285
2:14200708:G:A	50	86	0.9	0.1567
2:14200709:A:G	50	94	0.9	0.08097
2:14200858:C:T	50	96	0.91	0.05646
2:14201574:A:G	50	100	0.99	0.07444
2:14202539:A:T	50	100	0.98	0.0256
2:14202625:A:C	50	100	0.95	0.0748
2:14203051:T:A	50	100	1	0.02215
2:14203105:C:T	50	100	0.98	0.4272
2:14203179:A:C	50	96	0.97	0.4717
2:14203556:T:C	50	100	1	0.02233
2:14203820:G:T	50	100	1	0.02233
2:14203847:G:C	50	100	1	0.02741
2:14203870:T:C	50	100	1	0.02233
2:14203894:A:C	50	100	1	0.02233
2:14204076:C:T	50	100	1	0.02233
2:14204236:C:T	49	100	1	0.02233
2:14204487:T:C	50	100	0.99	0.1353
2:14204516:T:C	50	100	1	0.02233
2:14204588:G:A	50	100	1	0.02233
2:14204629:T:C	50	100	1	0.02233
2:14204718:A:G	50	100	1	0.02233
2:14204774:G:A	50	100	1	0.02233
2:14204910:A:G	50	100	1	0.02233
2:14204937:G:A	50	100	1	0.02233
2:14205014:C:A	50	100	1	0.02233
2:14205107:G:T	50	100	0.95	0.05828
2:14205226:C:T	50	100	1	0.02233
2:14205284:C:T	50	100	1	0.02233
2:14205301:T:C	50	100	1	0.02233
2:14205340:T:C	50	100	0.98	0.2912
2:14205350:A:G	50	100	1	0.02233
2:14205387:G:A	49	100	1	0.02233
2:14205496:G:A	50	100	1	0.02778
2:14205594:T:C	50	100	0.88	0.01271
2:14205637:G:C	50	100	1	0.02233
2:14205667:T:C	50	100	0.98	0.1926
2:14205738:T:C	50	100	1	0.02233
2:14205845:A:C	50	100	1	0.02269
2:14206011:G:A	50	98	0.98	0.4386
2:14206081:T:G	50	100	1	0.0216
2:14206091:G:T	50	98	0.86	0.2133
2:14206106:G:A	50	96	0.86	0.2464
2:14206381:C:G	50	100	0.99	0.02269
2:14206515:C:G	50	100	0.99	0.02269
2:14206518:C:T	50	100	0.95	0.2032
2:14206532:C:T	50	98	0.84	0.01471
2:14207035:G:A	50	100	0.96	0.02251
2:14207215:T:G	50	100	0.98	0.03776
2:14207575:C:T	50	96	0.98	0.1955
2:14208585:T:C	50	100	0.96	0.0325
2:14208790:A:G	50	100	0.96	0.0325
2:14208849:C:G	50	100	0.97	0.482
2:14208993:G:A	50	100	0.93	0.0325
2:14209404:A:C	50	100	1	0.0354
2:14209448:A:G	50	100	0.9	0.02124
2:14210002:T:C	50	94	0.96	0.2139
2:14210003:G:A	50	94	0.96	0.2139
2:14210196:C:G	50	98	0.97	0.2139
2:14210204:A:G	50	98	0.97	0.3273
2:14211009:G:A	50	100	0.98	0.03268
2:14211042:C:T	50	100	1	0.02524
2:14211229:T:C	50	100	0.92	0.01162
2:14211238:G:A	50	100	0.98	0.03268
2:14211347:G:C	50	98	0.96	0.0394
2:14212472:G:T	49	100	0.98	0.148
2:14212492:A:G	49	100	0.98	0.2141
2:14212610:G:A	50	100	0.99	0.1806
2:14212625:G:T	50	100	1	0.03177
2:14213077:G:A	50	100	0.99	0.03214
2:14213212:G:A	50	98	0.98	0.2407
2:14213213:G:A	50	98	0.98	0.2407
2:14213343:C:G	50	100	1	0.02524
2:14213412:A:C	50	100	0.99	0.03286
2:14213418:T:C	50	100	0.98	0.02633
2:14213569:A:G	50	100	0.99	0.2055
2:14213773:T:C	50	100	0.97	0.02088
2:14213786:A:T	50	100	0.99	0.1587
2:14214408:T:C	50	100	1	0.01434
2:14214677:C:T	50	100	1	0.2057
2:14215423:C:A	50	98	0.95	0.02524
2:14215526:T:A	50	100	0.87	0.02487
2:14215597:C:T	50	100	0.99	0.03268
2:14215666:C:G	50	100	1	0.2059
2:14215745:C:T	50	100	0.97	0.07135
2:14215865:A:T	50	100	1	0.04394
2:14215896:A:G	50	98	0.94	0.02542
2:14216257:G:A	50	100	0.98	0.1948
2:14216286:T:C	50	100	0.98	0.03304
2:14216626:C:T	50	100	1	0.01434
2:14216802:T:C	50	100	0.98	0.2146
2:14217065:A:G	50	100	0.98	0.1921
2:14217174:A:G	50	100	0.98	0.03304
2:14217290:C:A	50	100	0.97	0.03304
2:14217364:G:A	50	100	1	0.01035
2:14218328:T:A	50	98	0.98	0.3667
2:14218884:G:A	50	98	1	0.01561
2:14218895:C:T	50	100	1	0.01107
2:14218985:G:A	50	100	1	0.01035
2:14219450:G:A	50	100	1	0.0167
2:14219849:T:C	50	100	1	0.1605
2:14219975:C:T	50	100	1	0.3479
2:14220055:G:A	50	100	1	0.3479
2:14220103:G:T	50	100	1	0.04539
2:14220976:G:A	50	100	0.92	0.03232
2:14221013:C:T	50	100	0.87	0.02251
2:14221096:G:C	50	98	0.99	0.108
2:14221253:C:T	50	100	0.87	0.02251
2:14221281:T:C	50	100	1	0.3379
2:14221296:G:T	50	100	0.87	0.02251
2:14221550:G:A	50	100	1	0.3482
2:14221963:G:A	50	100	0.93	0.03177
2:14221964:G:A	50	100	0.97	0.06282
2:14222002:T:C	50	100	1	0.348
2:14222127:T:C	50	100	0.98	0.3482
2:14222349:C:T	50	100	1	0.1603
2:14222372:C:T	50	100	0.74	0.01271
2:14222473:G:A	50	100	1	0.3482
2:14222513:C:T	50	100	1	0.3482
2:14222642:A:G	50	100	0.98	0.3807
2:14222669:A:G	50	100	1	0.3477
2:14222782:A:C	50	100	1	0.3477
2:14222868:A:G	49	100	1	0.1607
2:14222887:G:A	49	100	1	0.01543
2:14222921:C:T	49	100	1	0.3477
2:14223115:A:G	50	100	1	0.3477
2:14223143:A:G	50	100	1	0.3477
2:14223163:G:A	50	100	1	0.3477
2:14223189:C:T	50	100	0.99	0.2705
2:14223353:A:T	50	100	1	0.3477
2:14223508:T:C	50	100	1	0.3477
2:14223539:C:T	50	100	1	0.3477
2:14223663:C:T	50	100	1	0.3479
2:14223709:G:C	50	100	1	0.3477
2:14223833:C:T	50	100	1	0.3477
2:14223883:C:T	50	100	1	0.3477
2:14223888:T:C	50	100	0.95	0.03232
2:14223993:T:C	50	100	1	0.3477
2:14224011:A:G	50	100	1	0.3477
2:14224087:T:G	50	100	1	0.3477
2:14224314:C:G	50	100	0.96	0.03232
2:14224613:C:T	50	100	1	0.3482
2:14224614:G:A	50	100	0.98	0.1046
2:14224693:T:C	50	100	1	0.04321
2:14224870:C:T	50	100	1	0.348
2:14224883:T:C	50	100	1	0.348
2:14225062:G:T	50	100	0.99	0.3488
2:14225092:G:A	50	100	1	0.3479
2:14225122:T:A	50	100	1	0.3475
2:14225143:A:G	50	100	1	0.3475
2:14225321:C:G	50	100	1	0.3475
2:14225385:C:A	50	100	0.96	0.02233
2:14225433:T:A	50	100	1	0.3475
2:14225517:C:G	50	100	1	0.3477
2:14225534:C:T	50	98	0.98	0.1055
2:14225610:G:A	50	100	0.92	0.01997
2:14225625:G:A	50	100	1	0.161
2:14225674:G:A	50	100	0.92	0.01543
2:14225987:C:T	50	100	0.99	0.4283
2:14226052:G:A	50	100	0.96	0.02233
2:14226300:G:T	50	100	1	0.3479
2:14226350:A:G	50	100	1	0.3477
2:14226534:C:A	50	100	1	0.3528
2:14226559:G:A	49	100	1	0.01561
2:14226572:C:T	50	100	0.98	0.3588
2:14226582:A:T	50	100	0.99	0.3488
2:14226587:A:G	50	100	1	0.3528
2:14226725:T:C	50	100	1	0.3528
2:14226851:G:A	50	100	1	0.3528
2:14226865:G:A	50	100	1	0.3528
2:14227605:T:C	50	100	0.98	0.02741
2:14227926:A:T	50	100	0.98	0.08333
2:14228293:C:T	50	98	0.96	0.01561
2:14228844:A:G	50	100	1	0.4818
2:14228863:A:T	50	100	1	0.02052
2:14229189:A:G	50	100	1	0.01561
2:14229567:T:G	50	100	1	0.01561
2:14229588:C:T	50	100	0.99	0.3533
2:14229596:T:A	50	100	0.97	0.0492
2:14229696:T:C	50	100	0.99	0.04539
2:14229779:C:T	50	100	0.99	0.03195
2:14229824:C:T	50	100	1	0.05011
2:14229990:A:T	50	100	0.99	0.3261
2:14230820:C:T	50	100	0.99	0.3261
2:14231015:C:T	50	100	1	0.05102
2:14231092:C:T	50	100	0.98	0.08351
2:14231093:T:C	50	100	1	0.01035
2:14231216:A:T	50	100	1	0.05102
2:14231337:G:A	50	100	1	0.242
2:14231979:A:G	50	100	1	0.01561
2:14232367:T:C	50	100	0.98	0.0837
2:14232900:C:T	50	100	1	0.05102
2:14233247:G:A	50	100	0.98	0.08351
2:14233552:G:A	50	100	0.93	0.01561
2:14233773:A:C	50	100	1	0.0325
2:14234063:C:T	50	100	1	0.1892
2:14234071:C:T	50	100	1	0.1892
2:14234081:G:A	50	100	1	0.02124
2:14234310:C:A	50	100	1	0.0325
2:14234508:C:G	50	100	1	0.05102
2:14234581:T:C	50	100	1	0.1567
2:14234721:T:C	50	100	0.96	0.0187
2:14234873:G:A	50	100	0.92	0.01561
2:14235446:C:A	50	100	0.98	0.0837
2:14235600:G:T	50	100	0.98	0.08351
2:14235695:C:A	50	100	1	0.02106
2:14236326:G:A	50	100	1	0.05501
2:14236989:A:G	50	100	0.97	0.03195
2:14237957:A:T	50	100	1	0.2173
2:14238610:T:A	50	100	1	0.2458
2:14238899:C:A	50	100	1	0.03558
2:14238924:G:A	50	100	0.93	0.01543
2:14238928:C:T	50	98	0.96	0.01761
2:14238948:T:A	50	98	0.97	0.03831
2:14238960:A:T	50	100	0.99	0.1955
2:14239105:T:C	50	100	1	0.05519
2:14239281:C:T	50	100	0.98	0.08351
2:14239293:C:T	50	100	0.98	0.03159
2:14239371:T:G	50	100	1	0.2456
2:14240042:A:C	50	100	1	0.05519
2:14240092:T:C	50	100	0.98	0.06173
2:14240153:T:C	50	100	0.97	0.03159
2:14240238:A:G	50	100	1	0.05519
2:14240273:A:C	50	100	1	0.1587
2:14240587:G:T	50	100	1	0.03195
2:14240627:G:C	50	100	1	0.04103
2:14240710:G:A	50	100	0.98	0.08333
2:14241015:A:T	50	100	1	0.03195
2:14241017:G:C	50	100	1	0.03195
2:14241075:A:G	50	100	0.98	0.08333
2:14241130:G:C	50	100	0.99	0.02996
2:14241306:A:C	50	100	0.98	0.08333
2:14241414:A:G	49	93.9	0.71	0.07426
2:14241416:A:G	45	93.3	0.93	0.1311
2:14241418:A:G	43	88.4	0.88	0.07389
2:14241988:G:C	50	100	1	0.3713
2:14242348:C:T	50	100	1	0.03159
2:14242531:G:A	50	100	1	0.1981
2:14242983:A:G	50	100	1	0.1905
2:14243385:G:A	50	100	1	0.03577
2:14243535:T:C	50	100	1	0.1903
2:14243559:T:C	50	100	0.93	0.01507
2:14243613:A:G	50	100	1	0.03159
2:14243854:C:G	50	98	0.91	0.05447
2:14243934:T:C	50	100	1	0.02088
2:14244195:T:C	50	100	0.95	0.01961
2:14244641:T:A	50	100	1	0.01561
2:14244969:T:C	50	100	1	0.1587
2:14245121:C:T	50	100	0.93	0.01489
2:14245141:T:C	50	100	0.99	0.1705
2:14245171:T:A	50	100	1	0.0158
2:14245232:A:C	50	100	0.99	0.3273
2:14245773:T:C	50	100	1	0.1899
2:14245868:A:G	50	100	1	0.05556
2:14246375:A:G	50	100	1	0.1912
2:14246631:T:A	50	98	1	0.04158
2:14246634:T:C	50	100	1	0.1899
2:14246784:C:T	50	100	0.97	0.06681
2:14246911:C:A	50	100	1	0.3027
2:14247237:C:T	49	100	0.93	0.01489
2:14247358:A:G	50	100	1	0.2456
2:14247359:C:T	50	100	1	0.01561
2:14247432:C:T	50	100	0.99	0.08333
2:14247554:T:C	50	100	1	0.04375
2:14247683:C:T	50	100	0.93	0.01489
2:14247752:C:T	50	100	0.99	0.08333
2:14248018:A:G	50	100	0.93	0.01489
2:14248115:G:A	50	100	0.99	0.08351
2:14248203:C:T	50	100	1	0.1894
2:14248352:A:C	50	100	1	0.3027
2:14248549:G:T	50	100	0.99	0.1983
2:14248666:A:G	50	100	1	0.2455
2:14248773:A:G	50	100	0.97	0.05374
2:14249028:C:G	50	100	0.93	0.01489
2:14249128:C:T	50	100	1	0.329
2:14249174:G:T	50	100	1	0.1983
2:14249668:T:A	50	100	1	0.02052
2:14249780:T:A	50	100	1	0.02088
2:14250861:T:C	50	100	1	0.2455
2:14251110:G:A	50	100	1	0.1894
2:14251166:G:C	50	98	0.96	0.01797
2:14252071:G:A	50	100	1	0.06463
2:14252091:C:A	50	100	1	0.05574
2:14252276:T:C	50	100	1	0.1583
2:14252312:A:C	50	100	1	0.01561
2:14252746:T:C	50	100	1	0.3288
2:14253191:A:G	50	100	1	0.1587
2:14253211:T:C	50	100	1	0.3027
2:14253335:T:C	50	100	1	0.3622
2:14253547:A:G	50	100	0.94	0.03613
2:14253586:C:T	50	100	1	0.1992
2:14253784:C:T	50	100	1	0.3027
2:14254061:A:G	50	100	1	0.1988
2:14254134:T:C	50	100	1	0.1988
2:14254194:C:T	50	100	0.93	0.01525
2:14254567:C:T	50	90	0.7	0.02088
2:14254640:T:C	50	100	0.99	0.08079
2:14254875:A:C	50	100	0.98	0.04267
2:14255159:A:G	50	100	1	0.05556
2:14255525:G:A	50	100	1	0.05537
2:14255746:A:C	50	100	0.96	0.01816
2:14255801:C:A	50	100	1	0.1983
2:14256370:A:G	50	98	1	0.04412
2:14256478:G:A	50	98	1	0.3281
2:14256792:A:C	50	100	1	0.3282
2:14256908:G:C	50	100	1	0.03504
2:14257122:T:C	50	100	1	0.05537
2:14257151:A:G	50	100	1	0.01834
2:14257681:T:C	50	98	1	0.08333
2:14257928:G:C	50	100	1	0.05447
2:14258183:A:C	50	100	1	0.01543
2:14258244:G:A	50	100	1	0.05447
2:14258424:T:C	50	100	1	0.05447
2:14258550:A:C	50	100	1	0.3282
2:14258570:A:G	50	100	1	0.01543
2:14258586:G:A	50	98	1	0.08333
2:14258781:G:A	50	100	0.97	0.1009
2:14258960:T:C	50	98	1	0.1903
2:14259236:C:T	50	100	0.97	0.0443
2:14259897:C:A	50	98	1	0.1901
2:14259899:C:T	50	98	1	0.08333
2:14259998:T:C	50	100	1	0.3284
2:14260184:A:G	50	98	0.9	0.0541
2:14260350:C:T	49	100	1	0.3085
2:14260558:A:G	50	100	1	0.01543
2:14260962:A:G	50	100	1	0.3037
2:14260987:T:A	50	100	1	0.04339
2:14261509:C:T	50	100	1	0.08351
2:14261574:A:T	50	100	1	0.04321
2:14261658:T:C	50	100	1	0.317
2:14261665:T:C	50	100	1	0.3019
2:14261880:A:T	50	100	1	0.08351
2:14262051:A:G	50	100	1	0.3017
2:14262454:T:C	50	100	0.99	0.08279
2:14262765:C:G	50	100	1	0.3016
2:14262886:G:A	50	100	1	0.02052
2:14263178:G:T	50	100	1	0.08479
2:14263526:G:A	50	100	1	0.3017
2:14263530:C:T	50	100	1	0.06736
2:14263906:T:A	50	100	1	0.06772
2:14263953:T:C	50	100	0.98	0.4054
2:14265004:T:C	50	100	0.99	0.2101
2:14265030:C:A	50	100	1	0.01507
2:14265211:A:G	50	100	1	0.01507
2:14265341:C:T	50	100	1	0.1981
2:14265546:G:A	50	100	1	0.01507
2:14265694:T:C	50	100	1	0.3744
2:14265831:A:G	50	100	1	0.3177
2:14266024:G:C	50	98	0.99	0.4201
2:14266095:G:A	50	100	1	0.02741
2:14266190:G:A	50	100	0.96	0.04103
2:14266448:G:A	50	100	1	0.3876
2:14267212:T:C	50	100	1	0.3838
2:14267457:G:A	50	100	1	0.2994
2:14267575:G:A	50	100	1	0.3876
2:14267745:C:T	50	100	1	0.04267
2:14267965:T:C	50	100	0.96	0.0167
2:14267999:A:C	50	100	1	0.3849
2:14268092:T:C	50	100	1	0.3876
2:14268264:G:A	50	98	1	0.05574
2:14268470:T:C	50	100	1	0.3876
2:14268505:C:A	50	100	1	0.3048
2:14268641:G:T	50	100	1	0.3847
2:14268897:G:A	50	100	0.98	0.07208
2:14269087:G:A	50	98	1	0.3876
2:14269350:T:C	50	98	0.98	0.01652
2:14269449:G:A	50	100	1	0.02905
2:14269790:A:G	50	100	1	0.08769
2:14270072:T:C	50	100	1	0.2996
2:14270150:T:C	50	100	1	0.1603
2:14270305:G:T	50	100	1	0.3849
2:14270524:A:G	50	100	1	0.3847
2:14270642:T:C	50	100	1	0.01525
2:14270645:A:G	50	100	1	0.2996
2:14270830:T:G	50	100	1	0.06881
2:14271022:C:A	50	100	1	0.08388
2:14271063:A:C	50	100	1	0.3849
2:14271082:T:C	50	100	1	0.08388
2:14271175:G:A	50	100	0.95	0.01271
2:14271223:A:G	50	94	1	0.4005
2:14271224:G:A	50	94	0.97	0.01743
2:14271449:C:T	50	100	1	0.3851
2:14271527:A:G	50	100	1	0.4995
2:14271639:T:C	50	100	0.98	0.08279
2:14271831:T:C	50	100	1	0.3851
2:14271887:T:A	50	100	1	0.4168
2:14271967:C:T	50	100	1	0.3847
2:14272059:C:T	50	100	1	0.3853
2:14272229:G:C	49	100	1	0.3853
2:14272287:G:A	50	100	1	0.3856
2:14272298:A:G	49	100	1	0.3853
2:14272386:G:C	50	100	1	0.3853
2:14272430:T:C	50	100	1	0.3853
2:14272782:C:T	50	100	1	0.3851
2:14272851:A:C	50	100	1	0.3853
2:14272853:T:A	50	100	1	0.3853
2:14272871:T:C	50	100	1	0.3851
2:14272872:G:A	50	100	1	0.3853
2:14273004:A:C	50	100	0.98	0.02233
2:14273273:G:A	50	100	1	0.4172
2:14273401:A:G	50	100	1	0.3853
2:14273513:G:A	50	100	1	0.3856
2:14273822:C:T	50	100	1	0.3856
2:14273935:C:A	50	100	0.93	0.01507
2:14274032:T:C	50	100	1	0.01525
2:14274182:C:T	50	100	1	0.08533
2:14274257:A:G	50	98	0.91	0.05138
2:14274355:A:G	50	100	1	0.06826
2:14274404:T:C	49	100	0.96	0.1318
2:14274589:C:A	50	100	1	0.3039
2:14274620:A:G	50	98	0.98	0.01652
2:14275254:C:T	50	100	0.99	0.1596
2:14275639:C:A	50	100	1	0.1972
2:14275773:C:T	50	98	1	0.409
2:14275902:A:G	50	98	0.97	0.0167
2:14275993:T:C	50	100	1	0.08533
2:14276032:G:A	50	98	0.98	0.01652
2:14276133:C:T	50	100	1	0.06718
2:14276140:C:T	50	98	0.99	0.409
2:14276145:C:T	50	100	1	0.3923
2:14276351:T:C	50	100	1	0.3039
2:14276432:C:G	50	100	1	0.01525
2:14276648:A:C	50	100	0.99	0.1894
2:14276683:G:C	50	100	1	0.0276
2:14277719:C:G	50	100	1	0.01525
2:14277894:G:A	50	100	1	0.0276
2:14277994:T:C	50	100	1	0.01525
2:14278100:A:G	50	98	1	0.08515
2:14278246:C:T	50	100	1	0.08515
2:14278278:C:T	50	98	1	0.3204
2:14278650:T:C	50	100	1	0.08533
2:14278923:A:T	50	100	1	0.06718
2:14279064:T:C	50	100	1	0.1596
2:14279199:G:A	50	100	0.98	0.05519
2:14279304:T:C	50	100	1	0.3012
2:14279355:C:T	50	100	1	0.01525
2:14279848:T:A	50	100	1	0.01525
2:14279986:A:G	50	100	0.84	0.01325
2:14280072:T:C	50	100	1	0.08515
2:14280607:A:G	50	100	1	0.3003
2:14280616:C:A	50	100	0.93	0.01507
2:14280800:C:T	50	100	1	0.08533
2:14281689:T:C	50	100	1	0.01089
2:14281967:C:T	50	100	1	0.3014
2:14282412:G:A	50	98	0.96	0.01071
2:14283196:G:T	50	100	1	0.01525
2:14284860:G:A	50	100	1	0.3036
2:14285310:G:T	50	100	1	0.02923
2:14285835:C:T	50	100	1	0.08515
2:14285941:T:C	50	100	1	0.01525
2:14286362:T:C	50	100	1	0.3061
2:14286959:T:G	50	100	1	0.01525
2:14286994:T:C	50	100	1	0.0443
2:14287203:G:A	50	100	1	0.06826
2:14287604:T:G	50	100	1	0.4029
2:14288104:T:C	50	100	0.99	0.1038
2:14288106:C:T	50	100	0.98	0.08224
2:14288724:G:C	50	100	1	0.2999
2:14288838:C:A	50	100	0.93	0.01416
2:14289175:T:C	50	100	1	0.04394
2:14289330:G:A	50	100	0.98	0.1883
2:14289340:G:C	50	100	0.99	0.303
2:14289395:C:A	50	98	0.92	0.04884
2:14289611:A:G	50	100	0.99	0.01253
2:14290460:T:G	50	100	0.97	0.08442
2:14291620:A:G	50	100	1	0.01089
2:14292207:C:T	50	100	0.99	0.01235
2:14292499:C:T	50	100	1	0.03177
2:14292552:C:G	50	100	0.98	0.08479
2:14292587:A:T	50	100	0.99	0.2979
2:14292728:A:C	50	100	0.99	0.08152
2:14293128:G:T	50	100	1	0.07099
2:14293418:G:A	50	100	1	0.2046
2:14294052:G:A	49	100	0.98	0.1344
2:14294366:C:T	50	100	0.98	0.08515
2:14294433:A:G	50	100	0.98	0.08515
2:14296172:C:A	49	98	0.96	0.439
2:14296530:G:T	50	100	0.98	0.1049
2:14296937:T:G	50	100	0.99	0.08533
2:14297105:A:T	50	100	1	0.0167
2:14297261:G:A	50	100	1	0.01017
2:14297349:A:C	50	100	1	0.0305
2:14297367:C:A	50	100	0.98	0.01834
2:14297368:G:A	50	100	0.96	0.02179
2:14297615:G:A	50	100	0.99	0.161
2:14297648:G:C	50	100	1	0.2046
2:14297684:G:C	50	100	1	0.2072
2:14297705:G:C	50	100	1	0.2039
2:14298408:G:A	50	100	1	0.08551
2:14299270:C:T	50	100	0.99	0.07662
2:14299275:C:T	50	100	1	0.03359
2:14299656:T:A	50	100	1	0.08551
2:14299761:C:T	50	100	0.98	0.0118
2:14300007:C:G	50	100	1	0.08569
2:14300593:G:A	50	100	1	0.01652
2:14300873:C:T	50	100	0.96	0.02306
2:14300954:A:G	50	100	0.99	0.07934
2:14300966:A:C	50	100	1	0.08588
2:14301016:T:G	50	100	0.99	0.01162
2:14301494:C:G	50	100	0.96	0.06609
2:14301539:G:T	50	100	1	0.0167
2:14301762:C:T	50	100	0.94	0.02814
2:14301951:T:A	50	100	1	0.08569
2:14302085:A:T	50	100	0.92	0.02306
2:14302985:G:A	50	100	1	0.03395
2:14303380:C:T	50	100	1	0.02869
2:14303441:A:G	50	100	1	0.08569
2:14303837:T:G	50	100	1	0.01906
2:14303911:C:A	50	100	0.99	0.08569
2:14304426:C:A	50	100	1	0.04575
2:14304432:T:C	50	96	0.87	0.06209
2:14304454:T:A	50	100	1	0.04575
2:14304455:T:C	50	100	1	0.04575
2:14304515:T:A	50	100	0.99	0.1984
2:14304573:A:T	50	100	1	0.04611
2:14304779:T:G	50	100	1	0.02869
2:14305028:A:T	50	100	0.99	0.1986
2:14305138:T:C	50	100	0.9	0.01434
2:14306166:G:C	50	100	0.97	0.1992
2:14306194:C:G	50	100	1	0.07244
2:14306330:G:T	50	100	1	0.07244
2:14306902:T:G	50	100	1	0.01017
2:14307274:T:C	50	100	1	0.04611
2:14307664:T:C	50	100	1	0.03649
2:14308304:T:G	50	90	0.97	0.4916
2:14308306:T:G	49	95.9	0.98	0.205
2:14308331:A:G	50	100	1	0.1022
2:14308517:C:T	50	100	0.92	0.01216
2:14309037:C:T	50	100	1	0.1022
2:14309093:C:G	50	100	1	0.102
2:14309175:G:A	50	100	0.99	0.1233
2:14309323:G:A	50	100	1	0.08551
2:14309656:C:T	50	100	0.99	0.1785
2:14309753:A:T	50	100	0.94	0.02832
2:14309758:T:C	50	100	0.99	0.08551
2:14309778:C:A	50	98	0.89	0.04956
2:14309788:T:C	50	100	0.98	0.06609
2:14309937:C:T	50	100	1	0.07262
2:14310681:T:C	50	100	1	0.1024
2:14310866:A:G	50	100	1	0.1046
2:14311612:T:C	50	100	0.97	0.02306
2:14311681:T:C	50	100	1	0.413
2:14311759:A:G	50	98	0.99	0.02378
2:14312060:C:A	50	100	0.99	0.02887
2:14312344:G:A	50	100	1	0.01688
2:14312499:G:A	50	100	0.99	0.07353
2:14312602:T:C	50	100	0.96	0.0216
2:14313722:T:A	50	100	1	0.0167
2:14314180:A:G	50	98	0.98	0.2516
2:14314349:T:A	50	100	0.97	0.02088
2:14314363:G:A	50	100	0.97	0.02088
2:14314877:T:C	50	100	1	0.02996
2:14315376:G:T	50	100	0.99	0.1888
2:14315428:T:C	50	98	0.77	0.01434
2:14315440:C:T	50	100	1	0.0167
2:14316362:C:G	50	100	1	0.0167
2:14316416:C:T	50	100	1	0.01035
2:14317287:T:C	50	100	1	0.0463
2:14317714:T:C	50	100	1	0.07807
2:14317738:T:C	50	100	1	0.1658
2:14318969:T:C	50	96	0.87	0.06209
2:14319120:A:T	50	100	1	0.08388
2:14319130:T:A	50	100	1	0.08388
2:14319400:T:C	50	100	1	0.04611
2:14319577:G:T	50	100	0.99	0.2217
2:14319761:T:C	50	100	1	0.0167
2:14320377:T:C	50	100	1	0.05846
2:14321025:G:A	50	100	1	0.04611
2:14321103:C:T	50	100	1	0.04611
2:14321199:G:A	50	100	1	0.01997
2:14321626:A:G	50	100	0.99	0.1598
2:14321689:C:T	50	100	1	0.08351
2:14322112:T:C	50	100	0.98	0.08333
2:14322400:A:G	50	100	1	0.0167
2:14323038:C:T	50	100	0.98	0.02015
2:14323266:C:T	50	96	0.99	0.2242
2:14323391:G:A	50	100	1	0.1485
2:14323672:T:C	50	100	0.81	0.0118
2:14323697:A:G	50	100	1	0.09949
2:14324026:G:T	50	100	1	0.0463
2:14324312:T:C	50	98	0.98	0.2061
2:14324580:C:T	50	100	1	0.06064
2:14324602:T:G	50	100	0.98	0.06518
2:14324674:G:A	50	100	0.87	0.02487
2:14324793:A:G	50	100	0.99	0.07898
2:14325059:A:G	50	100	1	0.04611
2:14325180:C:T	50	100	1	0.0167
2:14325307:A:G	50	100	1	0.07135
2:14325611:A:G	50	100	0.97	0.02288
2:14325735:A:C	50	100	1	0.04611
2:14326087:C:T	50	98	0.99	0.1892
2:14326125:T:C	50	100	0.97	0.07662
2:14326186:T:A	50	100	1	0.04757
2:14326293:C:A	50	100	0.96	0.0532
2:14326693:T:C	50	98	0.98	0.1117
2:14326942:T:C	50	100	0.95	0.1979
2:14327108:A:T	50	98	0.98	0.2159
2:14327194:A:T	49	100	0.84	0.06572
2:14327195:A:T	50	100	0.96	0.04194
2:14328239:G:A	50	100	0.98	0.1414
2:14328258:A:G	50	100	1	0.01688
2:14328790:G:A	50	100	1	0.05301
2:14329040:G:A	50	100	0.98	0.08315
2:14329064:C:T	50	100	1	0.01743
2:14329394:G:C	50	100	1	0.05301
2:14329658:C:G	50	100	0.98	0.07298
2:14329950:T:G	50	100	0.99	0.05301
2:14329968:C:T	50	100	0.99	0.05537
2:14330582:G:A	50	100	0.98	0.07317
2:14330637:A:G	50	100	1	0.05537
2:14331018:A:G	50	100	0.97	0.08279
2:14331052:T:C	50	100	1	0.0167
2:14331304:C:T	50	100	0.99	0.01271
2:14331615:T:C	50	100	0.99	0.1786
2:14331668:T:C	50	100	0.97	0.02052
2:14332010:T:C	50	100	0.98	0.01834
2:14332099:T:C	50	100	0.93	0.05755
2:14332468:G:A	50	100	0.97	0.01761
2:14332492:G:A	50	100	0.99	0.08243
2:14332975:A:G	50	98	0.99	0.4991
2:14333049:C:T	50	100	1	0.0285
2:14333489:A:C	50	100	0.99	0.4165
2:14333702:T:G	50	100	0.97	0.06082
2:14333779:C:A	50	100	1	0.09513
2:14333788:C:G	50	98	0.94	0.01017
2:14333831:T:C	50	100	0.99	0.3945
2:14333914:T:C	50	100	0.9	0.01507
2:14333966:G:A	50	100	0.96	0.08261
2:14334018:A:T	50	100	0.99	0.49
2:14334317:A:G	50	100	1	0.427
2:14334351:T:C	50	100	1	0.05537
2:14334709:G:C	50	100	1	0.01271
2:14334946:T:A	50	100	0.94	0.01779
2:14335510:C:A	50	100	1	0.09532
2:14335565:C:T	50	100	1	0.09513
2:14335874:T:C	50	100	0.99	0.2286
2:14336180:C:T	50	100	0.99	0.1376
2:14336432:A:G	50	100	1	0.09532
2:14336550:C:T	50	100	1	0.03831
2:14336691:A:G	50	98	0.97	0.06137
2:14336706:T:C	49	100	0.97	0.1216
2:14337310:G:T	50	98	0.89	0.01017
2:14337475:T:C	50	100	0.99	0.0423
2:14338532:A:G	50	100	0.96	0.2042
2:14338803:G:A	50	94	0.73	0.02106
2:14338966:T:C	50	100	1	0.3818
2:14339348:G:C	50	100	0.99	0.4377
2:14339357:C:T	50	100	1	0.07044
2:14339396:G:A	50	100	0.99	0.4798
2:14339497:C:G	50	100	1	0.08243
2:14339546:G:A	50	100	0.99	0.02106
2:14339802:C:T	50	100	1	0.4553
2:14339892:A:T	50	100	1	0.0276
2:14340152:C:T	50	100	0.98	0.06082
2:14340221:G:A	50	100	0.93	0.01688
2:14340604:G:T	50	100	1	0.03922
2:14340696:C:A	50	100	1	0.0167
2:14340889:C:A	50	100	0.99	0.409
2:14340914:G:A	50	100	1	0.04085
2:14341107:A:G	50	100	0.98	0.06155
2:14341347:T:C	50	100	1	0.04285
2:14341596:G:A	50	100	1	0.0167
2:14341946:G:A	50	100	1	0.08243
2:14342202:C:T	50	100	1	0.01688
2:14342317:C:A	50	100	1	0.04303
2:14342515:G:A	50	100	1	0.08243
2:14342615:G:A	50	100	0.99	0.0167
2:14342654:G:A	50	100	0.98	0.01852
2:14342770:C:T	50	100	0.99	0.4655
2:14343318:T:C	50	100	0.98	0.1554
2:14343659:T:C	50	92	0.86	0.0679
2:14343661:C:T	49	87.8	0.95	0.313
2:14343663:C:T	48	85.4	0.96	0.3134
2:14343665:C:T	48	85.4	0.95	0.3281
2:14343667:C:T	48	87.5	0.94	0.2073
2:14344012:C:A	50	100	1	0.08243
2:14344212:T:C	50	100	0.99	0.07317
2:14344538:C:G	50	100	0.98	0.02832
2:14345032:A:G	50	100	1	0.03958
2:14345050:T:C	50	98	0.92	0.04884
2:14345250:A:G	50	100	1	0.01743
2:14345796:G:A	50	100	1	0.0394
2:14345925:G:C	50	100	0.99	0.4857
2:14346024:G:C	50	100	1	0.01017
2:14346083:A:G	50	100	0.77	0.01924
2:14346217:G:A	50	100	1	0.08243
2:14346411:C:T	50	98	1	0.01725
2:14347661:G:A	50	100	1	0.08243
2:14347675:T:C	50	100	1	0.0394
2:14347756:C:A	50	100	0.99	0.3186
2:14347894:C:T	50	100	0.99	0.1144
2:14347981:G:A	50	100	1	0.01743
2:14348276:C:G	50	100	0.98	0.4532
2:14348663:G:A	50	100	0.98	0.07534
2:14348710:A:T	50	100	0.98	0.07353
2:14348935:C:T	50	98	0.99	0.3923
2:14349685:T:C	50	100	0.99	0.4878
2:14350016:C:G	50	98	1	0.08515
2:14350950:T:C	50	100	1	0.08515
2:14351078:T:G	50	100	0.99	0.2293
2:14351196:G:A	50	100	1	0.08515
2:14351211:T:C	50	100	0.99	0.03903
2:14351230:T:G	50	100	1	0.08515
2:14351243:C:T	50	100	0.98	0.1993
2:14351285:G:T	50	100	0.99	0.2293
2:14351652:T:G	50	100	0.98	0.06009
2:14351803:A:G	50	100	1	0.08224
2:14351866:C:T	50	100	0.99	0.4023
2:14352158:A:G	50	100	0.99	0.3929
2:14352159:T:C	50	98	1	0.01725
2:14352343:G:A	50	100	1	0.08224
2:14352491:A:T	50	100	0.96	0.01816
2:14352554:T:C	50	100	0.98	0.09695
2:14352776:A:T	50	100	0.99	0.03903
2:14352909:C:T	50	100	0.99	0.3929
2:14353477:T:C	50	100	0.99	0.2436
2:14353492:G:C	50	100	0.99	0.3927
2:14353504:G:A	50	100	0.99	0.3929
2:14353582:A:G	50	98	0.93	0.06772
2:14353715:T:C	50	100	1	0.08551
2:14353816:T:G	50	100	1	0.08224
2:14354018:G:A	50	100	1	0.08224
2:14354025:G:A	50	100	1	0.08515
2:14354085:C:T	50	100	0.99	0.4773
2:14354148:C:G	50	100	0.98	0.04557
2:14354916:A:C	50	100	0.99	0.3927
2:14354921:A:C	50	100	0.96	0.03922
2:14354922:C:A	50	100	1	0.1378
2:14355383:C:T	50	100	1	0.08224
2:14355441:C:T	50	100	0.93	0.0167
2:14355588:G:A	50	100	0.96	0.01816
2:14355964:T:A	50	100	1	0.08224
2:14356143:G:C	50	100	0.99	0.2919
2:14356322:G:A	50	100	1	0.4731
2:14356354:G:A	49	100	1	0.4025
2:14356906:C:A	50	100	0.99	0.4027
2:14356931:A:T	50	100	1	0.08515
2:14356975:T:C	50	100	1	0.0167
2:14357003:C:T	50	100	1	0.4873
2:14357078:A:G	50	100	1	0.4878
2:14357134:A:G	50	100	1	0.08515
2:14357368:A:G	50	100	0.99	0.232
2:14357466:G:A	49	100	1	0.08224
2:14357693:A:G	50	100	1	0.03903
2:14357724:A:G	50	100	1	0.03903
2:14357914:C:G	50	100	1	0.4857
2:14358133:A:G	50	100	1	0.07426
2:14358756:G:A	50	100	1	0.08515
2:14358956:G:T	50	98	1	0.01035
2:14359257:T:C	50	100	1	0.4027
2:14359326:G:A	50	100	0.97	0.154
2:14359356:C:T	50	100	1	0.08515
2:14359556:T:C	50	100	1	0.08224
2:14359690:T:C	50	100	1	0.03903
2:14359816:G:A	50	100	1	0.08515
2:14360310:A:G	50	100	1	0.08515
2:14360378:A:C	50	98	1	0.2095
2:14360556:A:G	50	100	1	0.08224
2:14360914:T:A	50	100	1	0.08515
2:14360942:G:T	50	100	1	0.3925
2:14361172:G:A	50	100	1	0.3925
2:14361176:T:C	50	100	1	0.2295
2:14361309:C:T	49	100	1	0.4316
2:14361388:G:T	50	100	1	0.03903
2:14362235:C:T	50	100	1	0.3927
2:14362410:C:T	50	100	1	0.03885
2:14362541:G:A	50	100	1	0.03885
2:14362578:C:T	50	98	1	0.4833
2:14362718:T:C	50	100	1	0.4779
2:14362740:G:A	50	100	1	0.08224
2:14362825:G:C	50	100	1	0.01725
2:14362845:C:T	50	100	1	0.08515
2:14363175:T:C	50	100	0.81	0.01271
2:14363286:C:G	50	100	0.97	0.02288
2:14363303:C:G	50	100	0.96	0.01961
2:14363464:C:T	50	100	1	0.08515
2:14363588:G:T	50	100	0.97	0.06518
2:14364257:G:C	50	100	1	0.4443
2:14364282:C:T	50	100	1	0.4279
2:14364300:C:T	50	100	0.99	0.09731
2:14364494:G:A	50	100	0.98	0.01017
2:14364586:A:T	50	100	1	0.4737
2:14364787:G:A	50	100	0.98	0.03831
2:14364789:T:C	50	100	1	0.0846
2:14364855:G:A	50	94	0.98	0.429
2:14364939:C:G	50	100	1	0.03885
2:14364960:A:G	50	100	1	0.08243
2:14365003:A:T	50	100	0.99	0.4737
2:14365069:G:A	50	100	1	0.08243
2:14365319:T:C	50	100	1	0.0167
2:14365590:C:T	50	100	1	0.08569
2:14365713:C:T	50	100	0.99	0.3916
2:14365714:A:G	50	100	1	0.07444
2:14365825:T:G	50	100	0.98	0.4544
2:14365950:C:T	50	100	1	0.03885
2:14366251:C:A	50	100	0.99	0.3667
2:14366281:C:T	50	100	1	0.03885
2:14366449:T:C	50	100	1	0.2297
2:14366956:G:A	50	100	1	0.03885
2:14366984:A:G	50	100	1	0.0167
2:14367408:T:C	50	100	0.99	0.04121
2:14367638:A:T	50	98	0.94	0.0581
2:14367695:T:A	50	100	0.99	0.03976
2:14368292:G:A	50	100	1	0.2344
2:14368593:T:G	50	100	1	0.08569
2:14368815:C:A	50	100	1	0.2347
2:14368879:C:G	50	100	0.99	0.0167
2:14369024:T:C	50	100	1	0.09713
2:14369258:C:G	50	98	0.99	0.4887
2:14369560:G:A	50	100	1	0.09713
2:14370010:C:A	50	100	0.98	0.1436
2:14370380:A:G	50	100	1	0.08588
2:14370758:T:C	50	98	0.96	0.07026
2:14371599:A:T	49	100	1	0.02487
2:14371903:A:G	50	100	1	0.08588
2:14371988:G:A	50	100	1	0.398
2:14372015:G:T	50	100	0.97	0.02306
2:14372070:T:C	50	100	1	0.03794
2:14372088:T:C	50	100	0.99	0.2533
2:14372089:T:A	50	100	1	0.02306
2:14373029:G:A	50	100	1	0.09695
2:14373056:G:C	50	100	0.97	0.1304
2:14373295:G:A	50	100	0.99	0.1431
2:14373508:G:A	50	100	1	0.01634
2:14373550:G:A	50	96	0.98	0.06554
2:14373780:A:G	50	100	1	0.08624
2:14373843:A:C	50	100	1	0.08624
2:14373865:T:C	50	100	0.99	0.234
2:14374432:T:C	50	100	0.96	0.02179
2:14375374:T:C	50	100	1	0.136
2:14375609:C:A	50	100	1	0.3974
2:14375629:C:T	50	100	1	0.08624
2:14375637:A:C	50	100	1	0.136
2:14375896:A:G	50	100	1	0.4141
2:14376004:C:T	50	100	1	0.0167
2:14376482:G:C	50	100	1	0.04702
2:14376883:C:T	50	100	1	0.01416
2:14377189:T:C	50	98	0.98	0.06227
2:14377771:C:T	50	100	1	0.04775
2:14377878:C:A	50	100	0.97	0.02306
2:14378082:T:C	50	100	1	0.04847
2:14378246:T:A	50	100	0.94	0.0118
2:14378300:T:C	50	100	1	0.1365
2:14378431:G:A	49	100	1	0.02505
2:14378811:A:C	50	98	1	0.1382
2:14378820:T:C	50	100	0.99	0.2313
2:14379483:A:T	50	100	0.94	0.01216
2:14379824:T:C	50	100	1	0.01707
2:14379838:G:A	50	98	0.99	0.1436
2:14379901:T:C	50	100	1	0.01707
2:14379988:A:C	50	100	1	0.01707
2:14380147:G:T	50	100	1	0.0167
2:14380241:C:T	50	100	1	0.03086
2:14380413:G:T	50	100	1	0.03831
2:14380641:A:G	50	100	1	0.0167
2:14380963:C:A	50	100	0.92	0.02542
2:14381176:T:C	50	96	0.96	0.09459
2:14381223:A:C	50	96	1	0.08932
2:14381661:T:A	50	100	1	0.09041
2:14381706:A:C	50	100	1	0.01416
2:14381749:A:G	50	100	1	0.07335
2:14381827:A:C	50	100	0.98	0.01089
2:14382139:C:T	50	100	1	0.0866
2:14382585:T:C	50	100	1	0.01416
2:14383239:T:C	50	100	1	0.4016
2:14383489:T:C	50	100	1	0.0167
2:14383706:T:C	50	100	1	0.03831
2:14384168:G:A	50	100	1	0.2337
2:14384506:C:T	50	100	1	0.1373
2:14384602:A:C	50	100	1	0.03831
2:14384633:T:C	50	98	0.82	0.01253
2:14384661:T:G	50	98	0.94	0.065
2:14384819:G:C	50	100	0.97	0.02306
2:14384902:T:G	50	100	0.96	0.2146
2:14385077:A:G	50	100	0.94	0.0118
2:14385310:A:G	50	100	1	0.3208
2:14385577:C:T	50	100	1	0.3168
2:14385720:A:C	50	100	1	0.0866
2:14386734:G:T	50	100	1	0.1342
2:14386769:T:C	50	100	1	0.07498
2:14386807:G:C	50	100	0.99	0.03976
2:14386925:T:C	50	100	0.99	0.2344
2:14387454:C:T	50	100	1	0.03722
2:14387539:G:C	50	100	1	0.0167
2:14387777:T:G	50	100	1	0.07516
2:14387892:C:T	50	100	1	0.4771
2:14388080:G:A	50	100	0.99	0.0167
2:14388145:A:C	50	100	1	0.03722
2:14388366:G:A	50	100	1	0.4771
2:14388595:T:A	50	100	0.99	0.4742
2:14388821:T:C	50	100	1	0.4768
2:14388894:A:G	50	100	1	0.07516
2:14388940:C:A	50	100	1	0.4768
2:14389048:A:C	50	100	1	0.1126
2:14389360:A:G	50	100	1	0.4768
2:14389922:A:G	50	100	1	0.4766
2:14390148:G:A	50	100	1	0.01053
2:14390196:T:C	50	100	1	0.4768
2:14390403:T:G	50	100	1	0.4773
2:14390469:T:C	50	100	0.99	0.1126
2:14390595:C:G	50	100	1	0.08914
2:14390991:G:T	50	100	0.94	0.0138
2:14390995:C:T	50	100	1	0.08606
2:14392415:G:T	50	100	1	0.03722
2:14392597:T:C	50	100	1	0.01543
2:14392859:G:T	50	100	1	0.08896
2:14393938:T:G	50	96	0.98	0.3339
2:14394012:C:T	50	98	0.94	0.06155
2:14394168:A:T	50	100	1	0.03722
2:14394259:G:A	50	100	0.99	0.4742
2:14394380:A:G	50	100	1	0.03776
2:14394668:C:A	50	100	0.98	0.07208
2:14394825:C:A	50	100	1	0.3891
2:14394902:G:A	50	100	0.99	0.2671
2:14395135:T:C	50	100	1	0.01797
2:14395222:A:G	50	100	0.98	0.08642
2:14395348:T:C	50	100	0.97	0.0866
2:14395680:G:A	50	98	1	0.01688
2:14395708:C:T	50	98	0.99	0.04031
2:14395994:C:T	50	98	1	0.01616
2:14396515:T:C	50	100	0.96	0.0158
2:14396727:G:A	50	98	0.99	0.4642
2:14396752:G:T	50	98	0.99	0.4642
2:14396880:C:T	50	96	0.98	0.3533
2:14397025:A:T	50	100	0.96	0.08569
2:14397253:T:C	50	98	0.98	0.2683
2:14397548:A:G	50	100	1	0.01598
2:14397587:C:A	50	98	0.97	0.01652
2:14397711:C:T	50	98	0.99	0.4626
2:14397903:G:C	50	100	0.94	0.0216
2:14398065:C:T	50	100	0.98	0.08569
2:14398363:A:C	50	100	0.95	0.0679
2:14398538:T:C	50	100	0.98	0.08569
2:14399353:T:C	50	100	1	0.3778
2:14399534:C:T	50	100	1	0.4697
2:14399607:G:A	50	100	1	0.01725
2:14399761:G:A	50	100	1	0.3351
2:14399825:A:T	50	100	0.97	0.02542
2:14400004:T:G	50	100	1	0.4769
2:14400015:G:T	50	100	0.99	0.08551
2:14400016:C:T	50	100	0.99	0.08551
2:14400073:A:G	50	98	0.92	0.05919
2:14400163:C:T	50	100	1	0.4699
2:14400164:A:G	50	98	0.99	0.2607
2:14400171:G:A	50	98	1	0.01616
2:14400935:C:T	50	100	1	0.3351
2:14400939:T:C	50	100	1	0.3351
2:14401269:T:C	50	100	1	0.4771
2:14401333:C:A	50	100	1	0.04829
2:14401751:A:G	50	98	0.99	0.402
2:14401793:G:T	50	100	0.99	0.02542
2:14401848:T:C	50	96	0.99	0.4065
2:14402105:C:T	50	100	1	0.06409
2:14402332:C:T	50	100	1	0.03704
2:14402400:T:C	50	96	1	0.3533
2:14402464:T:C	50	100	1	0.4893
2:14402823:A:C	50	100	0.97	0.0167
2:14402915:A:C	50	100	0.88	0.01797
2:14402944:C:A	50	100	0.72	0.02451
2:14402982:T:C	49	98	1	0.266
2:14403297:G:C	50	98	1	0.4038
2:14403349:A:G	50	100	1	0.08515
2:14403723:A:C	50	98	0.99	0.02959
2:14403818:C:T	50	96	1	0.266
2:14403832:A:G	50	98	0.99	0.01253
2:14404358:T:G	50	98	1	0.01743
2:14404469:C:T	50	100	1	0.04049
2:14405001:A:T	50	100	1	0.03686
2:14405049:G:T	50	100	0.96	0.0167
2:14406656:C:T	50	100	1	0.4424
2:14406678:T:A	50	98	1	0.07044
2:14406711:T:C	50	96	0.99	0.2789
2:14406720:C:T	50	100	0.98	0.0679
2:14407034:G:A	50	100	0.93	0.01634
2:14407097:G:A	50	100	0.93	0.01634
2:14407136:C:G	50	98	1	0.3161
2:14407440:T:C	50	100	0.95	0.04811
2:14407846:C:T	50	100	0.99	0.2754
2:14407886:C:T	50	100	1	0.08624
2:14407989:G:T	50	98	0.91	0.01271
2:14408115:A:G	50	96	0.99	0.2625
2:14408711:G:A	50	100	1	0.01507
2:14408981:G:A	50	98	1	0.2776
2:14409260:C:G	50	98	0.9	0.01253
2:14409459:A:G	50	100	0.99	0.2269
2:14409725:C:T	50	100	0.99	0.2633
2:14409824:G:A	50	98	0.92	0.06808
2:14410143:T:A	49	98	0.67	0.01017
2:14410426:A:G	50	98	1	0.01816
2:14410568:T:C	50	98	0.99	0.2578
2:14410759:T:C	50	100	0.99	0.2279
2:14410842:T:C	50	98	1	0.01797
2:14412374:C:T	50	100	1	0.01525
2:14412451:C:T	50	100	0.88	0.02723
2:14413143:A:T	50	100	1	0.08914
2:14413196:C:T	50	100	0.99	0.02923
2:14413301:G:A	50	100	1	0.04194
2:14413510:C:T	50	100	0.9	0.02306
2:14413628:A:G	50	100	1	0.0443
2:14413787:C:T	50	100	0.83	0.01725
2:14413948:A:G	50	100	1	0.04103
2:14414170:A:C	50	100	1	0.08932
2:14414213:G:A	50	100	1	0.01598
2:14414250:G:A	50	100	1	0.01598
2:14414518:G:A	50	100	0.9	0.01525
2:14414581:A:G	50	100	1	0.01598
2:14414753:G:A	50	100	0.98	0.06826
2:14414857:G:A	50	100	1	0.01325
2:14415153:T:C	50	100	1	0.2279
2:14415282:T:C	50	100	1	0.25
2:14415429:G:A	50	100	1	0.02923
2:14415450:C:T	50	100	1	0.2498
2:14415880:C:T	50	100	1	0.2275
2:14416567:A:G	50	100	1	0.02215
2:14416781:A:G	50	98	1	0.2538
2:14416787:G:A	50	98	1	0.2315
2:14416988:C:G	50	100	1	0.01707
2:14417210:A:G	50	100	1	0.3255
2:14417259:G:T	50	100	0.99	0.02923
2:14417363:G:A	50	100	1	0.08932
2:14417777:A:G	50	100	1	0.01979
2:14417870:G:A	50	100	1	0.4267
2:14417897:C:T	50	100	0.89	0.0138
2:14418099:G:T	50	100	1	0.01725
2:14418468:G:T	50	100	1	0.2273
2:14419143:T:C	50	100	1	0.2498
2:14419647:C:G	50	100	1	0.2556
2:14420012:C:T	50	100	1	0.2496
2:14420031:A:G	50	100	1	0.08951
2:14420764:C:A	50	100	1	0.01362
2:14420849:A:G	50	98	0.84	0.02524
2:14420882:T:C	50	100	1	0.4198
2:14421088:C:T	50	100	0.9	0.01525
2:14421674:G:T	50	100	1	0.25
2:14421713:T:C	50	100	1	0.25
2:14421821:C:T	50	100	1	0.25
2:14422005:G:A	50	100	1	0.25
2:14422054:T:C	50	100	1	0.2805
2:14422216:G:A	50	100	1	0.2502
2:14422937:C:T	50	100	1	0.2518
2:14423340:C:G	50	98	1	0.209
2:14423535:A:C	50	100	1	0.2805
2:14423539:C:T	50	100	1	0.08914
2:14423671:C:T	50	100	1	0.2342
2:14423930:C:A	50	100	0.93	0.01616
2:14424000:C:T	50	100	0.99	0.2502
2:14424056:A:G	50	100	1	0.0443
2:14424783:A:G	50	100	1	0.01362
2:14424785:C:A	50	100	1	0.01398
2:14424939:T:C	50	100	1	0.2366
2:14424944:G:T	50	100	1	0.2268
2:14425284:C:A	50	100	1	0.2963
2:14425365:A:G	50	100	1	0.04121
2:14425529:A:G	50	100	1	0.2545
2:14425564:G:T	50	100	1	0.01216
2:14425611:T:C	50	100	1	0.2386
2:14425992:T:C	50	100	1	0.2409
2:14426082:T:C	50	100	1	0.02923
2:14426363:T:C	50	100	0.98	0.01598
2:14426448:C:T	50	100	0.99	0.02687
2:14427329:T:C	50	100	1	0.2843
2:14427408:A:G	50	100	1	0.01362
2:14427582:A:G	50	100	1	0.4918
2:14427779:C:T	50	100	0.7	0.01035
2:14427870:G:A	50	100	1	0.02941
2:14428142:G:A	50	100	1	0.0158
2:14428327:G:A	50	100	1	0.4889
2:14428753:A:G	50	100	1	0.4947
2:14429230:T:A	50	100	1	0.01362
2:14429384:T:C	50	100	0.93	0.01525
2:14430122:G:A	50	100	0.9	0.01543
2:14430774:G:C	50	100	1	0.01344
2:14430849:C:T	50	100	0.99	0.1044
2:14431246:C:T	50	100	0.98	0.0443
2:14431325:G:A	50	100	0.99	0.3241
2:14431620:T:C	50	98	0.99	0.4552
2:14431671:G:T	50	100	0.96	0.04176
2:14431799:A:T	50	98	0.96	0.03214
2:14431957:T:C	50	100	0.88	0.01489
2:14432676:T:C	50	100	1	0.01924
2:14432747:A:C	50	100	0.99	0.3457
2:14432964:A:T	50	100	1	0.0138
2:14432985:T:C	50	98	0.98	0.01253
2:14433941:A:G	50	100	0.88	0.0345
2:14434144:T:C	50	100	1	0.02651
2:14434616:C:T	50	100	0.99	0.03359
2:14434821:A:G	50	100	0.99	0.3391
2:14435742:A:G	50	100	0.99	0.08932
2:14436124:A:C	50	100	0.99	0.2745
2:14436199:C:T	50	100	1	0.03359
2:14436708:T:C	50	100	0.99	0.08951
2:14436957:T:C	50	100	0.9	0.01489
2:14437059:C:T	50	100	1	0.2032
2:14437078:A:C	50	100	1	0.04829
2:14437186:T:C	50	100	0.99	0.3519
2:14437578:G:A	50	100	1	0.3152
2:14437945:A:G	50	100	0.99	0.3742
2:14438536:T:A	50	100	0.99	0.3698
2:14438544:C:A	50	100	1	0.03341
2:14438548:G:C	50	100	0.99	0.2749
2:14438609:C:T	50	100	1	0.02651
2:14438615:C:T	50	100	1	0.2887
2:14438637:C:T	50	100	1	0.3742
2:14438802:A:G	50	100	0.99	0.3088
2:14438892:C:T	50	100	0.99	0.3243
2:14438927:G:C	50	100	0.99	0.1966
2:14438958:A:G	50	100	1	0.01906
2:14438960:T:C	50	100	1	0.0138
2:14439048:T:C	50	94	0.99	0.309
2:14439305:T:C	50	100	0.98	0.2411
2:14439724:G:A	50	100	1	0.3199
2:14439752:T:C	50	100	1	0.01253
2:14440691:C:G	50	100	0.98	0.3143
2:14441235:T:C	50	100	1	0.01126
2:14441744:C:A	50	100	0.99	0.2032
2:14441879:G:A	50	100	1	0.3086
2:14442280:C:T	50	100	1	0.04757
2:14442801:G:A	50	100	0.99	0.1924
2:14442831:G:T	50	100	0.96	0.061
2:14442979:C:T	50	100	1	0.02324
2:14443051:T:A	50	98	1	0.37
2:14443283:T:C	50	100	0.99	0.08932
2:14443553:A:C	50	100	0.9	0.01489
2:14443696:C:T	50	100	1	0.01126
2:14443717:G:T	50	100	1	0.3164
2:14443726:C:T	50	100	1	0.3164
2:14443913:T:G	50	100	0.99	0.08932
2:14444719:G:T	50	100	1	0.4003
2:14444831:T:C	50	100	1	0.4005
2:14446540:G:T	50	100	1	0.3166
2:14446758:C:T	50	100	0.83	0.01852
2:14447411:G:A	50	100	0.99	0.08932
2:14447673:C:T	50	100	1	0.3172
2:14447900:A:G	50	100	1	0.3744
2:14448166:G:A	50	100	1	0.374
2:14448391:C:T	50	100	1	0.2634
2:14448585:C:T	50	100	1	0.3172
2:14448602:T:A	50	100	0.98	0.09804
2:14448685:T:C	50	100	1	0.2636
2:14448754:T:C	50	100	0.99	0.2006
2:14448808:T:C	50	100	1	0.374
2:14449031:G:A	50	100	0.99	0.03322
2:14449122:C:T	50	100	1	0.3085
2:14449159:A:T	50	100	0.99	0.03322
2:14449312:C:T	50	100	1	0.3693
2:14449406:T:A	50	100	1	0.3736
2:14449435:C:T	50	100	0.97	0.09858
2:14449592:G:T	48	85.4	0.94	0.3578
2:14450125:C:T	50	100	1	0.0138
2:14450758:T:G	50	100	0.99	0.08951
2:14450827:T:C	50	100	0.82	0.01471
2:14450931:T:C	50	100	0.98	0.2008
2:14451004:T:C	50	100	0.98	0.05192
2:14451401:T:G	50	100	0.99	0.2936
2:14451669:T:C	50	100	1	0.3473
2:14451973:C:G	50	100	0.99	0.37
2:14451980:G:A	50	100	0.99	0.2916
2:14452341:C:T	50	100	0.98	0.4076
2:14452677:A:G	50	100	0.98	0.08951
2:14452964:A:T	50	100	0.98	0.3097
2:14453108:G:A	50	100	0.72	0.01761
2:14453338:C:T	50	100	0.98	0.01652
2:14453901:T:C	50	100	0.92	0.03341
2:14454645:G:A	50	98	0.96	0.3192
2:14454861:C:G	50	98	0.95	0.2696
2:14454896:C:T	50	100	0.91	0.04829
2:14455080:A:C	50	96	0.9	0.1937
2:14455268:C:T	50	98	0.93	0.1919
2:14455311:A:G	50	98	0.95	0.3228
2:14455863:T:C	50	100	0.99	0.01525
2:14455965:A:T	50	100	0.99	0.4483
2:14456019:T:C	50	100	0.99	0.4357
2:14456056:T:C	50	100	0.99	0.2313
2:14456096:A:G	50	100	0.98	0.01507
2:14456101:T:C	50	100	1	0.01434
2:14456411:G:T	50	100	0.95	0.09786
2:14456416:C:T	50	100	0.89	0.01126
2:14456485:A:G	50	100	0.99	0.4504
2:14456527:T:C	50	100	1	0.01525
2:14457266:C:T	50	100	0.99	0.3878
2:14458144:C:T	50	100	0.99	0.3569
2:14458512:C:A	50	100	0.99	0.3569
2:14458606:T:C	50	100	1	0.01888
2:14458667:A:C	50	100	0.99	0.2318
2:14459099:A:G	50	100	1	0.01471
2:14459273:A:T	50	100	0.98	0.1013
2:14459436:T:C	50	100	0.99	0.4477
2:14459599:T:C	50	100	0.99	0.01507
2:14459618:C:T	50	100	0.89	0.0158
2:14459629:T:A	50	100	0.99	0.01144
2:14460157:A:G	50	100	0.93	0.01126
2:14460288:C:T	50	100	1	0.01525
2:14460454:C:T	50	100	1	0.01797
2:14460500:T:C	50	100	1	0.01525
2:14460590:T:G	50	100	1	0.1015
2:14460660:C:T	50	100	1	0.01797
2:14460661:T:C	50	100	0.96	0.08932
2:14460767:G:A	50	100	1	0.4357
2:14460772:C:A	50	100	0.99	0.2306
2:14460811:G:C	50	100	0.99	0.3883
2:14460908:C:T	50	98	0.95	0.01126
2:14461230:T:G	50	100	1	0.1015
2:14461332:T:C	50	100	1	0.4357
2:14461784:C:T	50	100	1	0.1153
2:14461839:G:A	50	100	1	0.01416
2:14462153:T:A	50	100	1	0.4361
2:14462248:A:C	50	100	0.85	0.01216
2:14462255:G:T	50	100	0.94	0.02306
2:14462730:T:C	50	100	1	0.01507
2:14462783:G:A	50	98	1	0.02106
2:14462889:G:A	50	100	0.96	0.09749
2:14462890:T:C	48	100	1	0.356
2:14463007:G:A	50	100	1	0.4355
2:14463110:C:A	50	100	0.96	0.0187
2:14463112:C:A	50	100	0.99	0.4341
2:14463114:A:C	50	100	1	0.01888
2:14463166:A:G	50	100	1	0.4354
2:14463167:T:A	50	100	1	0.102
2:14463257:G:A	50	98	0.91	0.04067
2:14463380:T:C	50	100	0.98	0.01089
2:14463750:G:T	50	100	0.84	0.01144
2:14463885:T:C	50	100	0.99	0.05846
2:14463947:C:T	50	100	1	0.1017
2:14463953:T:G	50	100	0.99	0.4316
2:14464006:G:C	50	100	1	0.01888
2:14464384:T:C	50	100	1	0.04611
2:14464501:A:G	50	100	1	0.1017
2:14464568:A:G	50	100	1	0.01525
2:14464634:T:C	50	100	1	0.4139
2:14465020:A:G	50	100	0.96	0.08642
2:14465116:A:T	50	100	1	0.01507
2:14465129:C:A	50	100	1	0.01543
2:14465211:G:T	50	100	1	0.01797
2:14465702:G:T	50	100	0.99	0.01126
2:14465733:A:C	50	100	0.98	0.01525
2:14465872:T:C	50	100	0.96	0.0463
2:14466082:G:C	50	100	1	0.01888
2:14466112:G:A	50	100	1	0.01525
2:14466197:T:G	50	100	0.99	0.3882
2:14466538:T:C	50	100	1	0.4326
2:14466566:T:G	50	100	0.99	0.232
2:14467237:T:C	50	100	0.96	0.1035
2:14467492:A:G	50	100	1	0.4328
2:14467507:C:T	50	100	0.99	0.3882
2:14467631:T:A	50	98	1	0.4297
2:14467682:C:T	50	100	1	0.4174
2:14467895:T:C	50	100	1	0.4479
2:14468123:T:C	50	100	1	0.01507
2:14468347:T:C	50	100	1	0.01507
2:14468541:C:T	50	98	0.98	0.01525
2:14468548:G:A	50	100	1	0.1009
2:14468595:A:G	50	100	1	0.4326
2:14468667:A:C	50	100	0.99	0.01507
2:14469428:T:A	50	100	1	0.01525
2:14469819:T:C	50	100	1	0.01053
2:14469937:G:A	50	98	1	0.4372
2:14470221:A:T	50	98	1	0.4292
2:14470285:A:G	50	100	1	0.01852
2:14470377:G:T	50	100	0.98	0.01543
2:14470419:T:C	50	100	1	0.01507
2:14470541:A:C	50	100	1	0.01906
2:14470649:G:T	50	100	1	0.4294
2:14470680:G:C	50	100	1	0.01507
2:14470735:T:C	50	100	1	0.4323
2:14470993:C:T	50	100	1	0.4517
2:14471460:G:C	50	98	1	0.4292
2:14471795:G:A	50	100	1	0.01906
2:14471880:G:A	50	100	1	0.01797
2:14472555:C:T	50	100	0.99	0.2309
2:14472771:C:G	50	100	0.98	0.01525
2:14472788:G:A	50	100	1	0.4501
2:14473749:G:T	50	100	1	0.3871
2:14473889:T:C	50	100	1	0.4323
2:14474015:G:T	50	100	1	0.3873
2:14474401:C:G	50	100	1	0.4196
2:14474457:G:A	50	98	0.82	0.01543
2:14474588:C:T	50	100	1	0.3878
2:14474602:G:C	50	100	1	0.04575
2:14475199:A:C	50	100	1	0.4321
2:14475204:T:G	50	100	1	0.3876
2:14475279:C:A	50	100	1	0.01906
2:14475435:A:G	50	100	0.99	0.2317
2:14475761:G:A	50	100	1	0.0118
2:14475792:T:A	50	100	1	0.4473
2:14475877:T:C	50	100	1	0.04575
2:14475913:C:T	50	100	1	0.1008
2:14476335:A:C	50	100	1	0.01507
2:14476665:A:T	50	100	1	0.01507
2:14477018:T:A	50	100	1	0.4477
2:14477571:C:T	50	100	1	0.01507
2:14477584:G:C	50	100	1	0.01507
2:14477634:A:G	50	98	0.98	0.4212
2:14478081:G:C	50	100	1	0.01525
2:14478245:A:T	49	100	1	0.04575
2:14478567:T:G	50	98	0.99	0.4808
2:14478733:G:A	50	98	0.93	0.06754
2:14479366:A:G	50	100	1	0.02142
2:14479375:T:G	50	96	0.99	0.4626
2:14479553:G:A	50	100	1	0.01943
2:14479702:C:T	50	100	1	0.01507
2:14479822:C:T	50	100	1	0.01507
2:14479911:C:T	50	100	1	0.01507
2:14480024:G:A	50	100	1	0.01906
2:14480353:C:T	50	100	0.99	0.427
2:14480454:C:G	50	100	1	0.457
2:14480571:T:C	50	100	1	0.02142
2:14481378:C:T	50	100	1	0.01525
2:14481617:T:C	50	100	0.98	0.05574
2:14481888:C:A	50	100	1	0.01834
2:14482275:A:C	50	98	1	0.429
2:14482400:G:C	50	100	1	0.01507
2:14482542:A:G	50	100	0.98	0.01525
2:14482554:G:A	50	100	1	0.01089
2:14482691:A:T	50	100	1	0.01906
2:14483297:A:T	50	100	1	0.01507
2:14483327:C:G	50	100	1	0.03377
2:14483409:C:T	50	100	0.98	0.01525
2:14483444:C:G	50	100	0.99	0.01525
2:14483465:C:T	50	100	1	0.01525
2:14484008:C:T	50	100	1	0.01779
2:14484033:G:A	50	100	1	0.1006
2:14484650:G:A	50	100	1	0.01307
2:14484822:G:A	50	100	1	0.1006
2:14484940:G:C	50	100	1	0.1008
2:14485053:C:G	50	100	1	0.03322
2:14485378:C:T	50	100	1	0.04575
2:14485676:A:C	50	100	1	0.4326
2:14485946:A:G	50	100	0.97	0.01289
2:14486187:A:C	50	100	1	0.4326
2:14486365:C:T	50	100	0.96	0.04339
2:14486610:G:A	50	100	0.99	0.396
2:14486749:A:G	50	100	1	0.01525
2:14486774:G:C	50	100	0.99	0.01779
2:14486889:C:T	50	100	1	0.01507
2:14487060:C:T	50	100	0.99	0.2328
2:14487310:A:T	50	100	0.99	0.01761
2:14487413:A:T	50	98	1	0.4176
2:14487745:G:C	50	100	1	0.01888
2:14487790:G:A	50	98	1	0.4296
2:14488146:C:T	50	100	0.99	0.01761
2:14488493:T:A	50	100	1	0.01471
2:14488525:G:C	50	100	1	0.01489
2:14488740:T:A	50	100	1	0.1011
2:14488751:A:T	50	100	0.94	0.09641
2:14488756:A:T	50	98	1	0.4216
2:14488930:A:C	41	95.1	0.91	0.0187
2:14489046:C:G	48	75	0.97	0.3978
2:14489050:G:T	48	75	0.97	0.3978
2:14489522:T:C	50	100	1	0.415
2:14489603:T:G	50	100	1	0.3958
2:14489728:C:A	50	100	0.99	0.1995
2:14489972:A:T	50	100	0.96	0.04357
2:14490108:G:C	48	87.5	1	0.4323
2:14490111:A:C	48	87.5	1	0.4323
2:14490322:C:T	50	100	0.98	0.01543
2:14490436:T:C	50	96	0.89	0.04503
2:14490468:T:C	50	100	0.94	0.1024
2:14490469:G:A	50	100	0.95	0.102
2:14490702:G:C	50	100	1	0.01779
2:14490822:C:G	49	100	1	0.01543
2:14490868:G:A	49	100	0.99	0.3954
2:14490881:C:T	49	100	1	0.4477
2:14490929:A:G	50	100	1	0.1019
2:14491114:T:G	49	85.7	0.99	0.4141
2:14491352:G:T	50	98	1	0.4292
2:14491507:C:G	50	100	1	0.01471
2:14491589:G:A	50	98	1	0.4288
2:14491601:A:G	50	98	0.99	0.3954
2:14491639:G:T	50	98	1	0.01743
2:14491769:C:A	49	100	1	0.01888
2:14491809:A:C	49	85.7	0.99	0.3584
2:14491858:G:A	49	100	0.99	0.01616
2:14491895:T:C	49	100	1	0.01471
2:14492015:A:G	50	100	1	0.01525
2:14492299:G:C	50	100	0.98	0.01398
2:14492405:A:G	50	98	1	0.4439
2:14492440:G:T	50	98	1	0.4178
2:14492661:C:T	50	98	1	0.4288
2:14492666:T:C	50	96	0.74	0.02778
2:14492682:C:T	50	100	0.95	0.05592
2:14493515:A:G	50	100	1	0.01507
2:14493577:A:C	50	98	1	0.4539
2:14493651:C:T	50	100	1	0.01888
2:14494036:C:A	50	98	0.99	0.3956
2:14494037:G:A	50	100	0.98	0.05574
2:14494552:A:G	50	100	1	0.01507
2:14494921:C:T	50	100	1	0.01525
2:14494935:A:G	50	100	1	0.4323
2:14495412:T:A	50	100	0.96	0.01089
2:14495504:A:G	50	100	1	0.4323
2:14495548:T:C	50	100	1	0.01053
2:14495741:A:T	50	100	1	0.01525
2:14495765:C:T	50	98	0.99	0.2329
2:14495845:T:C	50	100	0.99	0.3575
2:14496114:G:A	50	98	0.99	0.3951
2:14496505:T:A	50	100	1	0.01507
2:14496529:T:C	50	98	1	0.429
2:14496530:C:T	50	98	1	0.429
2:14496624:A:G	50	100	1	0.01507
2:14496892:A:G	50	100	1	0.01416
2:14496895:G:A	50	98	1	0.4288
2:14497151:G:A	50	98	0.98	0.01489
2:14497433:C:T	50	100	0.96	0.09731
2:14497773:T:G	50	98	0.98	0.01489
2:14498099:A:C	50	100	1	0.01525
2:14498300:C:G	50	98	1	0.4283
2:14498308:A:C	50	100	1	0.01507
2:14498499:T:G	50	100	1	0.1173
2:14498635:C:T	50	98	1	0.01271
2:14498779:A:T	50	100	1	0.01543
2:14499141:G:A	50	100	1	0.1017
2:14499162:T:C	50	100	1	0.01561
2:14499355:A:C	50	100	1	0.01507
2:14499792:G:A	50	100	0.99	0.3615
2:14500225:T:C	50	100	1	0.4328
2:14500331:T:C	50	100	0.95	0.06009
2:14500360:T:C	50	100	0.98	0.05664
2:14500702:T:G	50	98	1	0.02106
2:14500786:G:T	50	98	0.98	0.01489
2:14500872:A:G	50	100	1	0.4138
2:14501045:T:G	50	100	1	0.01489
2:14501490:G:T	50	100	1	0.4297
2:14501697:G:C	50	98	0.97	0.4552
2:14501740:C:G	49	100	0.99	0.01816
2:14501744:G:T	49	100	1	0.01761
2:14501889:T:A	49	98	0.98	0.07262
2:14501900:G:A	49	98	0.83	0.01017
2:14502064:C:T	45	97.8	0.99	0.3994
2:14502229:T:A	50	100	0.98	0.0138
2:14502390:C:A	49	100	1	0.4297
2:14502400:G:A	50	100	1	0.01452
2:14502402:A:T	49	100	1	0.4125
2:14502721:A:G	50	100	0.96	0.09858
2:14502724:G:T	50	100	0.96	0.09858
2:14502764:G:C	50	100	1	0.01779
2:14502827:A:C	50	100	1	0.03268
2:14503130:C:G	49	100	1	0.4308
2:14503168:C:T	50	100	0.98	0.07317
2:14503462:C:T	50	100	0.99	0.4112
2:14503486:G:C	49	95.9	0.89	0.09187
2:14503553:C:T	50	100	0.99	0.4363
2:14503621:A:G	50	98	0.99	0.3969
2:14503622:C:T	50	98	0.99	0.01434
2:14503821:A:G	48	93.8	1	0.415
2:14503917:G:T	47	76.6	0.99	0.3773
2:14503937:A:C	48	87.5	1	0.3994
2:14504054:T:G	50	100	1	0.01107
2:14504055:T:G	50	100	0.98	0.1017
2:14504201:G:C	50	100	1	0.01888
2:14504310:T:C	50	100	1	0.01888
2:14504348:C:A	50	100	0.98	0.01507
2:14504402:C:A	49	100	0.99	0.4107
2:14504417:A:G	49	100	1	0.4326
2:14504420:A:G	50	98	0.71	0.02614
2:14504521:T:C	50	100	0.97	0.07389
2:14504733:A:C	50	100	0.99	0.1162
2:14504898:G:A	50	100	0.99	0.1162
2:14504942:T:A	50	100	0.99	0.1196
2:14504988:A:C	50	100	1	0.01888
2:14505452:A:G	50	100	1	0.01489
2:14505510:C:G	49	100	0.99	0.4114
2:14505795:T:G	50	100	0.99	0.43120000000000003
2:14505845:G:C	50	100	0.99	0.3589
2:14506068:T:C	50	100	0.99	0.435
2:14506388:T:C	49	100	0.99	0.4352
2:14506402:T:G	50	100	0.99	0.4354
2:14506417:A:G	50	98	0.99	0.4354
2:14506658:A:G	50	100	0.98	0.1011
2:14506854:A:G	50	100	1	0.01598
2:14506938:G:T	50	98	0.93	0.02179
2:14506946:G:A	50	100	1	0.01779
2:14506957:G:C	50	100	1	0.01452
2:14506984:A:C	50	98	1	0.0207
2:14507061:A:G	50	100	0.96	0.246
2:14507156:G:A	50	98	0.98	0.2135
2:14507199:G:A	50	98	0.99	0.3765
2:14507543:T:C	50	100	1	0.01906
2:14507551:G:A	50	98	0.98	0.01507
2:14507814:C:G	50	98	1	0.01834
2:14508306:G:T	50	98	0.99	0.3764
2:14508409:C:T	50	100	1	0.01489
2:14508491:G:A	50	100	1	0.4849
2:14508498:T:C	50	100	0.96	0.2466
2:14508573:C:A	50	100	1	0.01906
2:14508597:C:A	50	100	0.98	0.07353
2:14508784:A:G	50	100	0.99	0.4143
2:14508907:G:A	50	100	0.96	0.06754
2:14509080:C:T	50	100	0.95	0.01398
2:14509267:C:T	50	100	0.89	0.01053
2:14509315:C:T	50	98	0.98	0.01761
2:14509326:T:C	50	100	0.91	0.01271
2:14509447:G:A	50	98	0.96	0.3758
2:14509643:A:G	50	100	0.96	0.01489
2:14510412:A:G	50	100	0.81	0.01344
2:14510847:A:G	50	100	0.76	0.1055
2:14511057:T:C	50	92	0.8	0.4116
2:14511243:C:T	50	100	0.79	0.01489
2:14511501:T:G	49	95.9	0.65	0.02033
2:14511505:G:T	48	77.1	0.7	0.2827
2:14511509:G:T	48	87.5	0.75	0.3301
2:14511764:G:A	50	86	0.79	0.2921
2:14511954:A:G	50	100	0.66	0.01089
2:14512026:C:T	50	94	0.67	0.02033
2:14512228:A:G	50	82	0.62	0.274
2:14512419:G:C	50	96	0.71	0.01725
2:14512442:A:C	50	96	0.62	0.01997
2:14512557:A:G	50	100	0.85	0.02124
2:14513477:G:A	50	98	0.88	0.1244
2:14513526:T:C	50	100	0.96	0.3637
2:14513722:C:T	49	95.9	0.98	0.3613
2:14513992:G:C	50	98	0.92	0.1142
2:14514214:C:A	50	98	0.88	0.0236
2:14514470:C:T	50	96	0.97	0.441
2:14514897:A:C	50	100	0.97	0.03359
2:14514969:G:T	50	100	0.96	0.03032
2:14515144:C:G	50	100	0.88	0.01688
2:14515198:T:C	50	100	0.97	0.1164
2:14515212:C:T	50	100	0.99	0.08406
2:14515469:T:A	50	100	0.9	0.02342
2:14515754:C:A	50	96	0.91	0.07662
2:14515805:G:A	50	100	0.98	0.2634
2:14516163:A:T	50	100	0.99	0.08406
2:14516200:A:G	50	100	0.99	0.08406
2:14516276:C:A	50	96	0.82	0.02215
2:14516407:G:C	50	100	0.98	0.2562
2:14516544:G:A	50	100	0.99	0.03377
2:14516579:A:G	50	100	1	0.02215
2:14516611:A:G	50	100	0.99	0.08406
2:14516632:G:A	50	98	0.95	0.1805
2:14516795:T:C	49	100	0.99	0.3237
2:14516961:A:G	50	100	0.99	0.08388
2:14517062:G:A	50	100	0.98	0.2542
2:14517205:A:G	50	100	0.88	0.0118
2:14517499:C:T	50	100	0.99	0.4528
2:14517523:C:T	50	100	1	0.08406
2:14517688:G:T	50	100	1	0.08406
2:14517718:A:C	50	100	1	0.08406
2:14517835:G:T	50	100	1	0.08406
2:14517929:C:A	50	96	0.97	0.1652
2:14517975:G:A	50	100	0.9	0.02052
2:14518023:C:T	50	100	0.96	0.03431
2:14518027:T:C	50	100	0.99	0.08515
2:14518835:G:A	50	100	0.98	0.3557
2:14518950:T:C	50	100	0.98	0.3115
2:14519015:T:G	50	100	0.98	0.3874
2:14519387:A:G	50	100	0.98	0.2565
2:14519773:G:T	50	100	0.98	0.256
2:14519819:G:T	50	100	0.88	0.01688
2:14519873:A:C	50	100	0.88	0.01688
2:14520297:A:T	50	100	0.98	0.3335
2:14520521:G:A	50	100	0.98	0.01089
2:14520528:G:A	50	100	0.97	0.05519
2:14521526:G:A	50	100	0.99	0.01198
2:14521561:A:G	50	100	1	0.01035
2:14521664:C:T	50	100	0.99	0.05447
2:14521824:C:T	50	100	0.96	0.02106
2:14521857:T:C	50	98	0.97	0.1883
2:14522075:C:T	50	100	0.98	0.2573
2:14522478:C:T	50	100	0.99	0.05919
2:14522595:A:G	50	98	0.97	0.1779
2:14522714:A:G	50	100	0.98	0.2781
2:14522715:G:C	50	100	0.98	0.2781
2:14522866:A:G	50	100	0.98	0.0886
2:14522950:C:T	50	100	0.98	0.2529
2:14523026:T:C	50	100	0.97	0.02106
2:14523178:C:T	50	98	0.99	0.3201
2:14523360:C:T	50	98	0.99	0.3201
2:14523364:T:C	50	100	0.98	0.05247
2:14523433:A:G	50	98	0.98	0.1253
2:14523483:C:T	50	100	0.98	0.0167
2:14523650:G:A	50	98	0.98	0.1776
2:14523840:G:T	50	100	1	0.01071
2:14523875:A:G	50	100	0.99	0.3796
2:14524367:A:G	50	96	0.76	0.01616
2:14524735:G:A	50	100	0.99	0.3148
2:14524983:A:G	50	100	1	0.01216
2:14525164:A:G	50	100	0.98	0.3123
2:14525255:T:C	50	100	0.99	0.3003
2:14525256:G:T	50	100	1	0.3749
2:14525296:G:A	50	100	0.99	0.315
2:14525718:A:G	50	100	0.99	0.3003
2:14526383:A:G	50	100	1	0.2999
2:14526717:G:A	50	100	1	0.3145
2:14527148:G:A	50	98	0.95	0.07099
2:14527645:C:G	50	100	0.95	0.0345
2:14527739:G:C	50	100	0.98	0.05901
2:14528552:G:T	50	100	0.99	0.303
2:14529052:C:G	50	98	0.95	0.112
2:14529386:T:G	50	100	0.99	0.3037
2:14529529:G:T	50	98	0.95	0.02487
2:14530048:G:A	50	100	0.98	0.0659
2:14530409:G:C	50	100	1	0.01634
2:14531153:T:A	50	100	0.99	0.2988
2:14531370:A:G	50	100	1	0.01162
2:14531874:A:C	50	98	0.98	0.2248
2:14531971:A:G	50	100	0.99	0.05901
2:14532015:C:T	50	100	0.97	0.09858
2:14532214:A:G	50	100	1	0.2841
2:14532756:G:A	50	100	0.97	0.01216
2:14533082:C:T	50	100	1	0.2907
2:14533106:A:G	50	98	1	0.1082
2:14533150:G:C	50	100	1	0.0118
2:14533213:A:G	50	98	1	0.108
2:14533459:G:A	50	100	0.98	0.2662
2:14533482:G:A	50	100	1	0.291
2:14533667:G:A	50	100	0.95	0.06554
2:14533678:G:A	50	100	0.99	0.4119
2:14534035:C:T	50	100	0.99	0.4121
2:14534350:A:G	50	100	0.98	0.1113
2:14534474:A:C	50	100	0.98	0.1113
2:14534687:G:A	50	100	1	0.01144
2:14534762:G:A	50	100	0.97	0.112
2:14534830:G:C	50	100	1	0.01634
2:14535188:G:A	50	100	0.98	0.4811
2:14535236:T:G	50	100	1	0.01144
2:14535315:G:A	50	100	0.99	0.2979
2:14535319:C:G	50	100	0.99	0.05991
2:14535653:T:A	50	100	0.97	0.1117
2:14535681:G:A	50	100	0.94	0.03014
2:14536485:G:C	50	98	0.98	0.1752
2:14536542:C:T	50	96	0.98	0.3805
2:14536555:C:T	50	98	0.97	0.1852
2:14536637:T:C	50	98	0.95	0.02142
2:14536961:T:C	50	94	0.92	0.1193
2:14537004:G:A	50	100	0.97	0.01507
2:14537059:T:C	50	98	0.95	0.3302
2:14537060:C:T	50	98	0.94	0.06518
2:14537640:C:T	50	100	0.98	0.08606
2:14538161:T:C	50	100	0.98	0.3963
2:14538396:G:A	50	98	0.94	0.06336
2:14538524:T:C	50	100	0.98	0.3976
2:14538563:G:T	50	100	1	0.02179
2:14538566:C:T	50	100	1	0.02179
2:14538724:T:G	50	98	0.98	0.1002
2:14539142:T:C	50	100	0.96	0.08715
2:14539495:G:A	50	100	1	0.02142
2:14539764:C:T	50	100	0.87	0.03867
2:14539914:T:G	50	100	0.99	0.3758
2:14539922:C:T	50	100	0.95	0.03304
2:14540010:C:T	50	100	1	0.01561
2:14540484:A:G	50	100	0.99	0.3842
2:14540531:T:C	50	100	1	0.0158
2:14540615:C:G	50	100	1	0.02324
2:14540682:G:C	50	100	0.99	0.3529
2:14541348:G:A	50	100	0.94	0.0345
2:14541650:T:G	50	100	0.99	0.3444
2:14541765:A:G	50	100	0.99	0.3045
2:14541968:G:A	50	100	0.99	0.3448
2:14541997:A:G	50	98	0.87	0.08678
2:14542051:T:G	50	100	0.99	0.2774
2:14542374:A:T	50	96	0.99	0.466
2:14542375:A:T	50	96	0.96	0.3319
2:14542647:G:C	50	100	1	0.02887
2:14542685:C:T	50	100	0.99	0.3522
2:14542689:C:T	50	100	0.99	0.3758
2:14542896:G:A	50	100	0.99	0.03341
2:14542930:G:A	50	100	0.98	0.175
2:14543151:C:T	50	100	0.99	0.3943
2:14543289:T:C	50	100	1	0.02324
2:14543789:C:T	50	100	0.99	0.3678
2:14543973:C:T	50	100	0.94	0.05937
2:14544046:C:A	50	100	0.99	0.3918
2:14544161:G:A	50	100	0.96	0.07389
2:14544288:C:T	50	100	1	0.02469
2:14544330:C:T	50	100	0.99	0.3259
2:14544341:C:T	50	100	0.99	0.4306
2:14544422:G:T	50	100	1	0.02124
2:14544799:T:A	50	100	0.99	0.3893
2:14544859:G:A	50	100	0.99	0.3675
2:14544892:T:G	50	100	0.98	0.0748
2:14544918:A:G	50	100	1	0.02887
2:14545087:G:C	49	100	1	0.01561
2:14545436:C:T	50	100	0.98	0.3411
2:14545482:T:G	50	100	1	0.03105
2:14545723:T:C	50	100	1	0.02324
2:14545986:C:T	50	100	1	0.02142
2:14546028:G:A	50	100	0.99	0.3894
2:14546300:T:A	50	100	0.93	0.01362
2:14546305:G:A	50	100	1	0.0216
2:14546375:G:A	50	100	1	0.02142
2:14546537:T:C	50	100	1	0.03105
2:14546704:C:A	50	98	0.93	0.0158
2:14546835:G:A	50	100	0.95	0.0699
2:14547401:C:T	50	100	0.98	0.09985
2:14547613:G:A	50	100	0.99	0.3477
2:14547656:G:C	50	100	0.99	0.3813
2:14547669:G:T	50	100	0.99	0.01561
2:14547766:A:C	50	100	0.99	0.3814
2:14547830:C:A	50	100	0.98	0.0699
2:14547924:C:T	50	100	0.99	0.3175
2:14548025:C:T	50	100	1	0.03322
2:14548164:C:T	50	100	0.99	0.3996
2:14548334:T:C	50	100	0.86	0.02796
2:14548352:C:T	50	100	0.99	0.344
2:14548790:C:G	50	100	0.99	0.3292
2:14549385:A:G	50	100	1	0.03867
2:14549386:T:C	50	100	1	0.03322
2:14549828:A:G	50	100	1	0.04049
2:14550039:G:C	50	100	1	0.06536
2:14550089:T:C	50	100	1	0.03341
2:14550112:G:T	50	100	0.98	0.03359
2:14550186:A:G	50	100	0.97	0.0728
2:14550306:A:G	50	100	0.98	0.3956
2:14550392:T:A	50	100	0.99	0.3228
2:14550551:A:G	50	100	1	0.03322
2:14550768:A:C	50	100	0.98	0.305
2:14550821:C:T	50	98	0.98	0.3279
2:14550873:G:A	50	100	0.98	0.03794
2:14550911:A:G	50	98	0.99	0.4305
2:14550920:T:C	50	100	0.87	0.09241
2:14551094:C:T	50	100	1	0.04049
2:14551492:A:G	50	100	0.98	0.4179
2:14551554:C:T	50	100	0.98	0.1053
2:14551642:G:A	50	98	0.98	0.3332
2:14551668:T:C	50	100	0.98	0.4784
2:14551669:G:A	50	98	0.98	0.4072
2:14551732:G:A	50	100	1	0.06518
2:14551811:A:G	50	98	0.98	0.3079
2:14551883:T:C	50	100	0.97	0.1133
2:14551978:C:A	50	100	0.99	0.466
2:14552016:C:T	50	100	0.92	0.01779
2:14552042:C:T	50	100	0.91	0.03086
2:14552169:T:A	50	100	0.84	0.01017
2:14552191:C:G	50	100	0.98	0.1258
2:14552637:T:C	50	98	0.97	0.1155
2:14552723:G:A	50	100	0.93	0.02251
2:14552772:G:A	50	100	0.97	0.2903
2:14552971:G:T	50	98	0.96	0.3132
2:14553166:G:C	50	100	0.95	0.0236
2:14553255:C:T	50	98	0.96	0.1015
2:14553422:A:C	50	94	0.97	0.4468
2:14553556:A:G	50	98	0.96	0.1071
2:14553621:C:T	50	100	0.91	0.06917
2:14553793:G:A	50	100	0.89	0.06808
2:14554183:G:A	50	100	0.81	0.01816
2:14554375:A:C	50	100	0.87	0.02869
2:14554488:T:A	49	100	0.85	0.4639
2:14555288:T:C	50	98	0.9	0.1552
2:14555675:G:T	50	100	0.74	0.01997
2:14555824:A:G	50	100	0.96	0.1926
2:14555940:A:G	50	98	0.92	0.03722
2:14556498:T:C	50	100	0.93	0.01071
2:14556842:G:C	50	100	0.98	0.4129
2:14556922:A:G	50	100	0.92	0.01107
2:14557027:A:C	50	98	0.91	0.03758
2:14557080:T:C	50	100	1	0.01253
2:14557284:A:C	50	100	0.88	0.05628
2:14557522:T:A	50	100	0.96	0.04321
2:14557802:C:T	50	100	0.96	0.04321
2:14557918:G:C	50	100	0.99	0.1374
2:14558227:C:G	50	100	0.98	0.1859
2:14558511:G:A	50	100	0.99	0.01053
2:14558871:A:G	50	100	0.98	0.1859
2:14559348:T:C	50	100	0.99	0.01434
2:14559693:C:T	50	100	0.97	0.1196
2:14560333:C:T	50	100	0.99	0.232
2:14561074:C:A	50	98	0.96	0.43120000000000003
2:14561114:A:G	50	100	0.98	0.1836
2:14561334:T:A	50	100	0.96	0.04321
2:14562172:T:C	50	100	0.98	0.1207
2:14562225:G:A	50	100	0.98	0.1745
2:14562300:C:T	50	100	1	0.2217
2:14562511:C:A	50	100	0.96	0.04085
2:14563395:C:A	50	100	0.99	0.2734
2:14564245:C:T	50	100	0.99	0.1414
2:14564372:C:G	50	100	0.99	0.01053
2:14564825:C:A	50	100	0.96	0.04666
2:14564945:A:G	50	100	0.99	0.1416
2:14565266:A:C	50	98	0.98	0.4212
2:14565380:C:T	50	100	0.99	0.1407
2:14566227:A:C	50	98	0.99	0.2195
2:14566414:C:G	50	100	0.99	0.1407
2:14566564:C:T	50	100	0.99	0.1407
2:14566657:A:G	50	100	0.99	0.1431
2:14566685:C:T	50	98	1	0.2678
2:14566835:G:T	50	100	0.99	0.01017
2:14566836:C:T	50	100	0.99	0.01017
2:14566847:C:A	50	98	0.99	0.4119
2:14566914:G:A	50	98	1	0.2166
2:14567729:T:C	50	98	1	0.2206
2:14567934:A:C	50	100	1	0.01525
2:14567948:T:C	50	96	1	0.2691
2:14567980:G:C	48	89.6	0.98	0.2879
2:14567982:G:C	50	86	0.98	0.4081
2:14567984:G:C	50	94	0.99	0.2264
2:14568421:C:A	50	100	0.99	0.1405
2:14568487:A:G	50	98	0.99	0.4141
2:14568636:G:A	50	96	0.98	0.4388
2:14568645:C:G	50	98	0.99	0.4134
2:14568914:A:G	50	98	0.95	0.03468
2:14568934:G:A	50	100	0.99	0.01525
2:14569037:C:T	49	98	0.99	0.2251
2:14569300:T:C	50	98	0.96	0.0345
2:14569363:C:T	50	96	0.98	0.4394
2:14569487:C:T	50	98	0.99	0.2614
2:14569897:G:C	50	96	0.98	0.4149
2:14569968:G:C	50	96	0.98	0.4149
2:14570123:A:C	50	100	0.82	0.02106
2:14570240:A:T	50	100	0.99	0.4096
2:14570363:A:T	50	100	0.95	0.1284
2:14571117:G:A	50	100	0.99	0.4089
2:14571451:C:T	50	100	0.84	0.01253
2:14571548:T:G	50	100	0.99	0.2702
2:14571597:G:A	50	100	0.99	0.4089
2:14571685:G:A	50	100	0.99	0.1227
2:14571706:C:A	50	98	0.99	0.1229
2:14572297:T:C	50	100	0.99	0.1231
2:14572602:T:A	50	98	0.99	0.1227
2:14572771:G:A	50	100	0.98	0.1897
2:14572832:C:T	50	100	0.98	0.1403
2:14573030:T:C	50	100	0.98	0.1897
2:14573257:A:C	50	100	0.99	0.01906
2:14573314:C:T	50	100	1	0.1225
2:14573860:C:T	50	98	0.92	0.04194
2:14575037:A:G	50	98	0.92	0.0394
2:14575039:A:G	50	98	0.92	0.0394
2:14575081:C:T	50	98	0.96	0.4296
2:14575202:C:T	50	94	0.95	0.1865
2:14575239:G:A	49	95.9	0.95	0.1881
2:14575268:G:A	50	82	0.96	0.3515
2:14575467:A:G	50	100	0.82	0.01017
2:14575481:C:T	50	96	0.97	0.3497
2:14575491:G:T	50	98	0.98	0.3488
2:14575492:C:T	50	98	0.97	0.3488
2:14575602:T:A	50	100	0.93	0.01053
2:14575655:T:A	50	98	0.98	0.3255
2:14575803:A:T	50	98	0.88	0.02052
2:14575831:G:A	50	98	0.96	0.4201
2:14576440:C:T	49	98	0.98	0.3936
2:14576492:C:T	50	100	0.99	0.01471
2:14576881:G:T	50	98	0.98	0.3936
2:14577838:G:A	50	100	0.96	0.3588
2:14577994:A:G	50	96	0.96	0.1137
2:14578111:A:G	50	100	0.94	0.03195
2:14578267:G:A	50	96	0.92	0.07462
2:14579172:C:T	50	100	0.97	0.0354
2:14579527:G:A	50	100	0.86	0.01071
2:14580091:G:A	50	100	0.86	0.01906
2:14581102:A:T	50	100	0.95	0.1028
2:14581304:C:T	50	98	0.88	0.07062
2:14581888:C:T	50	100	0.98	0.3179
2:14582193:G:C	50	94	0.95	0.061
2:14582886:A:T	50	100	0.99	0.1832
2:14583054:T:C	50	100	0.99	0.2233
2:14583284:T:C	50	100	0.98	0.09223
2:14583297:G:A	50	100	0.99	0.02342
2:14583692:C:T	50	100	0.96	0.1309
2:14584978:A:G	50	100	0.82	0.04412
2:14585025:A:C	50	100	0.98	0.06354
2:14585796:T:G	50	100	0.99	0.02832
2:14586543:T:A	50	100	0.98	0.4069
2:14587212:G:T	50	100	1	0.1752
2:14587547:T:G	50	100	1	0.1752
2:14587885:A:C	50	100	0.99	0.06699
2:14589662:A:C	50	100	0.99	0.06336
2:14589954:C:G	50	100	0.98	0.2186
2:14590115:G:A	50	100	0.99	0.06336
2:14590373:T:A	50	100	0.96	0.08878
2:14590845:T:C	50	100	0.99	0.02923
2:14591204:A:T	50	100	1	0.06336
2:14592629:G:T	50	100	1	0.0532
2:14593452:G:A	50	100	0.97	0.463
2:14593483:C:G	50	100	1	0.08097
2:14594005:C:G	50	100	1	0.01489
2:14594516:C:A	50	100	0.96	0.07335
2:14594804:C:T	50	98	0.67	0.02306
2:14595385:A:C	50	100	0.99	0.3275
2:14595762:G:T	50	100	0.95	0.08279
2:14596779:A:G	50	100	1	0.02741
2:14597218:C:T	50	100	1	0.02614
2:14597298:C:T	50	98	1	0.02342
2:14597794:C:T	50	100	0.74	0.01688
2:14597975:C:T	50	100	0.99	0.3224
2:14598444:T:G	50	100	0.91	0.01489
2:14599242:G:A	50	100	1	0.0285
2:14600705:C:G	50	100	1	0.02251
2:14601208:T:C	50	100	0.98	0.2331
2:14601217:T:C	50	100	1	0.05229
2:14601687:T:A	50	100	1	0.05229
2:14601809:A:G	50	100	0.8	0.02741
2:14601839:T:A	50	100	1	0.05229
2:14602714:C:G	50	100	0.99	0.325
2:14603350:G:A	50	100	0.94	0.1304
2:14603714:C:G	50	100	1	0.03032
2:14604435:A:G	50	100	1	0.09205
2:14604914:C:T	50	100	0.94	0.02124
2:14605022:T:C	50	100	0.97	0.445
2:14606044:T:G	50	100	0.99	0.3168
2:14606628:C:A	46	100	1	0.01434
2:14606849:A:G	50	100	0.98	0.1458
2:14607106:C:T	50	100	0.95	0.06736
2:14607107:G:A	50	100	1	0.01452
2:14607167:G:A	50	100	1	0.09895
2:14607200:T:C	50	100	1	0.1289
2:14607378:C:G	50	100	0.95	0.07335
2:14608229:C:T	50	100	1	0.05501
2:14608768:A:T	50	100	1	0.02342
2:14608907:A:G	50	100	1	0.0167
2:14609053:C:T	50	100	1	0.04212
2:14609504:C:T	50	100	0.95	0.07317
2:14609646:C:G	50	100	0.85	0.03577
2:14609901:G:T	50	100	1	0.02342
2:14610086:G:A	50	100	1	0.04466
2:14610423:G:A	50	100	0.97	0.1442
2:14610429:C:T	50	100	0.86	0.01471
2:14610514:C:T	50	100	1	0.01162
2:14610515:G:A	50	100	0.83	0.01198
2:14610736:G:A	50	100	1	0.02342
2:14610987:T:C	50	100	0.97	0.4428
2:14611000:C:T	50	100	1	0.0423
2:14611056:C:T	50	100	1	0.01017
2:14611105:C:T	50	100	0.93	0.1273
2:14611668:C:A	50	100	1	0.01416
2:14611802:C:T	50	100	1	0.1229
2:14611986:G:C	50	98	1	0.02796
2:14612110:G:A	50	100	1	0.01434
2:14612286:T:C	50	100	1	0.09459
2:14612450:C:T	49	100	1	0.01434
2:14613253:A:T	50	100	0.98	0.4764
2:14613547:A:G	50	100	0.96	0.09168
2:14613910:A:T	50	100	0.99	0.02687
2:14615582:T:C	50	100	0.93	0.04103
2:14616090:C:T	50	98	0.7	0.0207
2:14616225:A:G	50	100	0.91	0.4267
2:14616288:G:A	50	100	0.89	0.04303
2:14617089:C:T	50	100	0.75	0.04394
2:14619414:C:T	50	90	0.61	0.03141
2:14619428:T:C	50	100	0.84	0.05773
2:14619453:G:C	50	100	0.87	0.0512
2:14619540:T:A	50	100	0.77	0.02015
2:14619945:G:A	50	100	0.93	0.01071
2:14621867:T:G	50	100	0.98	0.08007
2:14622005:C:T	50	100	0.99	0.02723
2:14622250:A:C	50	100	0.99	0.08969
2:14622381:G:A	50	100	1	0.02723
2:14622639:T:G	50	100	1	0.02923
2:14622654:C:T	50	98	0.97	0.07916
2:14622813:C:T	50	98	0.97	0.07916
2:14623902:G:A	50	100	0.99	0.08932
2:14625076:A:G	50	98	0.95	0.205
2:14625375:T:C	50	96	0.98	0.4993
2:14625653:A:G	50	96	0.98	0.1058
2:14625855:C:A	50	100	0.89	0.09277
2:14626004:G:C	50	96	0.98	0.1107
2:14626015:T:C	50	96	0.98	0.1107
2:14626036:C:T	50	98	0.66	0.01325
2:14626690:C:T	50	100	0.92	0.02633
2:14626696:T:C	50	96	0.98	0.4998
2:14626743:T:A	50	100	1	0.08097
2:14626839:G:T	50	100	0.97	0.02215
2:14627076:A:G	50	100	1	0.08079
2:14627287:T:C	50	96	0.99	0.09586
2:14627314:T:G	50	100	0.98	0.03141
2:14627721:C:A	50	98	0.99	0.1182
2:14627792:C:T	50	96	0.99	0.09568
2:14628372:G:A	50	98	0.99	0.1792
2:14628483:G:T	50	100	1	0.06082
2:14629468:A:G	50	96	0.95	0.1031
2:14629577:C:T	50	100	1	0.01325
2:14630320:C:A	50	96	0.86	0.04757
2:14630641:A:G	50	98	0.83	0.01797
2:14630998:T:C	50	100	1	0.08079
2:14631000:G:A	50	100	0.94	0.02996
2:14631020:C:T	50	100	1	0.06082
2:14631598:T:G	50	100	1	0.08079
2:14631614:C:A	50	100	1	0.02705
2:14631681:T:C	50	100	1	0.08061
2:14632873:T:G	50	100	1	0.02905
2:14633251:G:T	50	96	0.97	0.08805
2:14633894:A:G	50	100	1	0.02887
2:14634045:G:A	50	100	0.98	0.02959
2:14637279:G:A	50	100	0.98	0.07044
2:14638483:G:A	50	100	1	0.03686
2:14638938:A:T	50	100	0.88	0.01035
2:14639705:A:G	50	98	0.99	0.4898
2:14639914:T:G	50	96	0.99	0.4898
2:14640007:A:G	50	98	0.99	0.1278
2:14640121:C:T	50	100	0.99	0.0236
2:14641076:G:A	50	94	0.86	0.04757
2:14641313:G:A	50	100	0.99	0.4947
2:14643017:A:G	50	98	0.99	0.3942
2:14643635:A:G	50	100	1	0.03831
2:14643745:A:T	50	100	0.88	0.01035
2:14643942:T:C	50	98	0.99	0.4897
2:14644074:T:G	50	100	1	0.0325
2:14644747:C:A	50	100	0.98	0.1984
2:14644788:T:G	50	98	0.99	0.4895
2:14645347:C:G	50	98	0.99	0.4895
2:14645699:C:A	50	100	1	0.01416
2:14646388:T:C	50	100	1	0.02433
2:14646905:A:G	50	98	0.99	0.4897
2:14648134:C:G	50	100	0.99	0.4953
2:14649733:C:T	50	100	1	0.03268
2:14650145:G:A	50	100	0.99	0.4782
2:14650232:G:A	50	100	1	0.03286
2:14650769:T:C	50	100	0.99	0.4784
2:14651054:T:C	50	100	0.99	0.4789
2:14651841:A:G	50	100	0.99	0.07861
2:14652463:T:A	50	98	0.62	0.0118
2:14653399:C:T	50	100	1	0.07825
2:14654789:A:G	50	100	0.98	0.06863
2:14656180:C:G	50	100	0.99	0.02378
2:14656482:T:C	50	100	0.98	0.2685
2:14656600:G:A	50	100	1	0.07934
2:14656717:G:A	50	100	0.99	0.4973
2:14657041:T:C	50	100	0.99	0.3943
2:14657397:A:G	50	100	0.99	0.4978
2:14657818:T:A	50	100	1	0.07952
2:14658313:A:T	50	100	0.98	0.06845
2:14658355:C:A	50	100	0.95	0.02251
2:14658393:A:T	50	100	0.92	0.03794
2:14658691:T:C	50	100	0.99	0.498
2:14659108:C:T	50	100	1	0.03722
2:14659398:A:T	50	100	0.98	0.1102
2:14659606:C:T	50	98	0.88	0.01017
2:14659607:C:T	50	98	0.88	0.01017
2:14660171:G:A	50	100	0.88	0.01525
2:14660625:C:A	50	100	0.99	0.4744
2:14661161:C:G	50	98	0.94	0.02941
2:14661377:G:A	50	100	0.94	0.3192
2:14661539:G:A	50	98	0.98	0.03105
2:14661581:T:C	50	100	0.86	0.01398
2:14661789:G:A	50	100	0.96	0.4808
2:14661962:T:A	50	100	0.88	0.05592
2:14662312:G:A	50	100	0.88	0.1019
2:14662362:A:G	50	98	0.89	0.05664
2:14662669:A:G	48	97.9	0.76	0.01834
2:14662813:C:A	46	100	0.9	0.063
2:14662989:T:G	48	97.9	0.95	0.4472
2:14663376:C:T	50	100	0.72	0.01017
2:14663615:G:A	50	100	0.93	0.06391
2:14663974:T:C	50	100	0.88	0.02397
2:14665318:G:A	50	100	0.99	0.4475
2:14665523:T:C	50	100	0.99	0.4479
2:14665809:G:T	50	100	0.9	0.01089
2:14667365:C:T	50	100	0.96	0.06155
2:14668794:T:A	50	100	0.97	0.06155
2:14669153:T:C	50	100	0.91	0.06772
2:14669193:A:G	50	100	0.98	0.0236
2:14669710:G:C	50	100	0.62	0.01416
2:14670673:A:G	50	100	1	0.1175
2:14670991:G:A	50	100	0.96	0.05864
2:14671675:T:C	50	100	0.99	0.3068
2:14672053:C:T	50	100	0.99	0.01216
2:14672114:C:T	50	100	1	0.07407
2:14672367:A:G	50	100	0.98	0.05828
2:14672787:T:C	50	100	1	0.01162
2:14672905:G:A	50	100	0.86	0.02433
2:14673089:G:T	50	100	0.98	0.05828
2:14673383:G:T	50	100	0.98	0.02723
2:14674486:T:A	50	100	0.99	0.3371
2:14675307:T:C	50	100	1	0.2148
2:14675384:T:G	50	98	0.99	0.3353
2:14675593:G:A	50	100	0.99	0.05828
2:14675815:G:A	50	100	1	0.03359
2:14676118:T:A	50	100	1	0.02977
2:14676572:C:G	50	100	1	0.03504
2:14677278:G:T	50	100	1	0.05828
2:14677440:A:G	50	100	0.95	0.01144
2:14677680:T:C	50	100	0.98	0.03867
2:14677734:C:A	50	100	1	0.02905
2:14677888:C:A	50	100	1	0.03286
2:14678131:C:T	50	100	1	0.02905
2:14678228:G:T	50	100	1	0.0236
2:14678234:C:T	50	100	1	0.03286
2:14679767:C:T	50	100	1	0.1049
2:14680253:C:T	50	100	1	0.07353
2:14680725:G:C	50	100	1	0.0305
2:14681011:G:A	50	100	1	0.05138
2:14681201:G:A	50	100	0.81	0.02306
2:14681405:G:A	50	100	1	0.05138
2:14681722:A:G	50	100	1	0.05156
2:14681797:G:A	50	100	1	0.05483
2:14682530:A:T	50	94	0.76	0.03722
2:14682981:T:C	50	100	1	0.05265
2:14682994:C:G	50	100	1	0.05265
2:14683287:T:C	50	100	1	0.1187
2:14683867:C:T	50	100	1	0.0906
2:14684149:A:T	50	100	0.99	0.01216
2:14684212:T:C	50	100	1	0.05556
2:14684233:T:C	50	100	1	0.05556
2:14684644:G:A	50	100	1	0.0581
2:14684805:G:C	50	100	1	0.05537
2:14684810:C:A	50	100	0.95	0.01162
2:14685106:T:C	50	100	1	0.05356
2:14685240:A:T	50	100	1	0.06064
2:14685474:C:T	50	100	1	0.1175
2:14685637:T:C	50	100	1	0.1175
2:14685728:T:C	50	100	1	0.08569
2:14686293:T:C	50	100	0.97	0.02415
2:14686899:C:T	50	100	1	0.02778
2:14686903:C:G	49	100	1	0.09405
2:14686908:C:T	49	100	1	0.07426
2:14687057:C:T	50	100	1	0.04847
2:14687072:C:T	50	100	1	0.05229
2:14687090:T:G	50	100	0.98	0.0118
2:14687291:A:C	50	100	1	0.05229
2:14687348:A:G	50	100	1	0.05574
2:14687820:T:C	50	100	0.91	0.0276
2:14688679:A:G	50	100	0.98	0.05574
2:14688845:A:T	50	100	0.92	0.01071
2:14689032:T:C	50	100	0.99	0.01253
2:14689461:C:T	50	100	1	0.05574
2:14689476:C:T	50	100	0.95	0.05592
2:14689894:A:C	50	100	1	0.06064
2:14689897:T:A	50	100	1	0.12
2:14690501:T:G	50	100	0.99	0.02397
2:14690651:G:A	50	100	0.95	0.01144
2:14690773:C:A	50	100	0.94	0.07317
2:14691026:A:T	50	100	0.94	0.02923
2:14691117:C:A	50	100	0.9	0.02269
2:14691562:G:A	50	100	1	0.3197
2:14691675:C:T	50	96	0.86	0.03867
2:14691772:G:T	50	100	1	0.03413
2:14691914:C:A	50	100	1	0.4497
2:14691959:C:T	50	100	0.88	0.0187
2:14692014:C:T	50	100	1	0.03413
2:14692720:G:T	50	100	0.98	0.0325
2:14692744:C:A	50	100	1	0.02288
2:14692762:G:C	50	100	1	0.02288
2:14692773:A:G	50	100	1	0.02433
2:14693164:C:T	50	100	0.97	0.02669
2:14693211:C:T	50	100	0.98	0.03268
2:14693419:A:T	50	100	0.95	0.02633
2:14693610:G:A	50	98	0.99	0.2856
2:14693659:A:T	50	100	0.97	0.02669
2:14693921:C:T	50	100	0.94	0.02669
2:14693977:A:G	50	100	0.98	0.03631
2:14694598:C:T	50	100	0.98	0.03631
2:14694758:C:T	50	100	0.95	0.04357
2:14694990:T:C	50	100	0.86	0.03413
2:14695206:G:A	50	100	0.98	0.03268
2:14695641:C:G	50	100	1	0.1175
2:14695697:G:T	50	100	0.98	0.03177
2:14695974:T:C	50	100	0.99	0.05338
2:14696355:A:G	50	100	1	0.06064
2:14696619:T:C	50	100	0.98	0.03613
2:14697209:C:T	50	100	1	0.1196
2:14698132:G:T	50	100	1	0.07861
2:14698485:G:A	50	100	1	0.03468
2:14698525:G:A	50	100	1	0.03105
2:14698657:T:G	50	100	1	0.06064
2:14698660:A:G	50	100	1	0.07898
2:14698778:T:C	50	100	1	0.02306
2:14698867:G:A	50	98	0.98	0.01816
2:14699347:T:C	50	100	1	0.05792
2:14700101:G:C	50	100	1	0.02288
2:14700668:T:C	50	100	0.99	0.0532
2:14700887:T:G	50	100	1	0.3377
2:14700981:A:T	50	100	1	0.1176
2:14701320:G:C	50	100	0.95	0.02233
2:14701495:T:C	50	100	1	0.1178
2:14701555:C:T	50	100	1	0.06082
2:14701675:T:C	50	100	0.99	0.0532
2:14701858:G:A	50	100	1	0.06082
2:14701930:C:G	50	100	1	0.06082
2:14702469:G:A	50	100	1	0.05174
2:14702500:T:C	50	100	1	0.02923
2:14702618:A:G	50	100	1	0.07371
2:14702822:A:G	50	100	1	0.05174
2:14702896:T:C	50	100	1	0.05537
2:14702958:G:C	50	100	0.89	0.04757
2:14703074:T:A	50	100	0.97	0.01198
2:14703089:G:A	50	100	1	0.06082
2:14703133:A:C	50	100	1	0.05537
2:14703245:G:A	50	100	1	0.05537
2:14703278:A:G	50	100	0.98	0.01307
2:14703432:G:A	50	100	1	0.05537
2:14703882:C:T	50	100	0.89	0.04666
2:14704051:T:A	50	100	0.99	0.06137
2:14704583:T:C	50	98	0.93	0.0325
2:14704815:T:C	50	100	1	0.1224
2:14704883:G:A	50	100	0.86	0.01216
2:14706050:G:T	50	100	1	0.05192
2:14706134:T:C	50	100	1	0.05556
2:14706480:C:G	50	100	1	0.05465
2:14706719:G:T	50	100	1	0.12
2:14706751:A:G	50	100	1	0.05574
2:14707412:A:T	50	100	1	0.02941
2:14707512:C:T	50	100	0.96	0.01852
2:14707567:C:T	50	100	1	0.05574
2:14707584:T:G	50	100	1	0.06064
2:14707599:A:G	50	100	1	0.06064
2:14707675:A:G	50	100	1	0.05574
2:14708115:T:G	50	100	1	0.4468
2:14708531:G:A	50	100	0.97	0.02306
2:14708636:C:G	50	100	1	0.05556
2:14708980:T:C	50	100	1	0.0581
2:14709218:T:C	50	100	0.95	0.1429
2:14709292:C:T	50	100	0.99	0.06082
2:14709487:T:C	50	100	0.98	0.3172
2:14710797:G:A	50	100	0.99	0.06463
2:14710888:G:C	50	100	0.97	0.05174
2:14710892:T:C	50	100	1	0.0354
2:14711208:A:G	50	98	0.96	0.09731
2:14711492:G:T	50	96	0.96	0.2908
2:14711969:G:T	50	100	0.97	0.03813
2:14712168:T:C	50	100	0.97	0.03286
2:14712315:C:A	50	98	0.93	0.03014
2:14712369:G:A	50	94	0.95	0.3001
2:14712902:T:C	50	96	0.94	0.06645
2:14713024:T:G	50	92	0.96	0.4867
2:14713464:C:G	50	100	0.96	0.01271
2:14714079:T:A	50	98	0.93	0.03577
2:14714110:C:A	50	100	0.89	0.01289
2:14714695:T:G	50	100	0.99	0.03141
2:14714903:T:C	50	100	0.99	0.02233
2:14714915:T:C	50	86	0.94	0.4916
2:14715297:G:C	50	96	0.98	0.4524
2:14716081:A:G	50	100	0.86	0.01271
2:14716668:G:A	50	100	1	0.3036
2:14716790:A:G	50	100	1	0.307
2:14717854:T:C	50	100	0.99	0.02415
2:14718029:G:A	50	100	1	0.3052
2:14718385:C:T	50	100	1	0.3043
2:14718661:C:T	50	100	1	0.01416
2:14718778:A:G	50	100	1	0.305
2:14718900:C:T	50	100	0.98	0.02433
2:14719102:C:G	50	100	1	0.07534
2:14719169:A:G	50	100	0.82	0.01325
2:14719385:A:G	50	100	1	0.3041
2:14719534:T:G	50	100	1	0.3019
2:14719815:T:A	50	100	1	0.3041
2:14719976:C:T	50	98	0.99	0.02741
2:14720176:T:C	50	100	1	0.3019
2:14720245:C:T	49	98	1	0.3019
2:14720334:A:C	50	98	0.97	0.2322
2:14720397:C:T	50	100	0.95	0.01362
2:14720819:G:T	44	97.7	0.89	0.03232
2:14720867:T:C	50	98	1	0.3036
2:14721010:T:G	50	100	0.99	0.3037
2:14721135:G:A	50	100	0.83	0.05338
2:14721253:T:C	50	100	1	0.3019
2:14721405:T:C	50	100	1	0.01416
2:14721784:A:G	50	100	1	0.3039
2:14722463:T:A	50	100	1	0.3019
2:14722861:T:C	50	98	0.99	0.02741
2:14723062:C:T	50	100	1	0.3039
2:14723952:G:A	50	100	0.85	0.02959
2:14724229:C:T	50	100	1	0.02433
2:14724311:C:T	50	100	1	0.2903
2:14724519:C:T	50	98	0.94	0.0423
2:14724576:C:T	50	100	1	0.3045
2:14724959:G:A	50	100	1	0.3021
2:14725160:G:C	50	100	1	0.2903
2:14725187:C:T	50	98	1	0.4548
2:14725274:T:A	50	100	1	0.3048
2:14726024:T:C	50	100	1	0.3043
2:14726122:T:C	50	100	1	0.4354
2:14726308:G:A	50	100	1	0.08188
2:14726614:T:C	50	100	1	0.0463
2:14726779:A:G	50	98	0.99	0.447
2:14726916:A:G	50	98	0.99	0.447
2:14727778:C:T	50	100	1	0.3023
2:14727832:G:C	50	100	1	0.305
2:14728050:C:G	50	98	1	0.4552
2:14728089:T:A	50	98	0.99	0.02741
2:14728093:A:T	50	100	1	0.3048
2:14728358:A:T	50	100	1	0.3023
2:14728614:T:C	50	98	0.99	0.02741
2:14728683:A:G	50	100	1	0.01162
2:14728691:A:G	50	100	1	0.3048
2:14728784:G:A	50	100	0.96	0.02179
2:14728894:G:A	50	98	0.98	0.2231
2:14728963:C:T	50	100	1	0.03595
2:14729311:A:G	50	100	1	0.3023
2:14729482:C:T	50	100	1	0.3048
2:14730101:A:G	50	98	0.81	0.03776
2:14730530:T:A	50	100	1	0.3048
2:14730747:G:C	50	100	1	0.3023
2:14730754:G:C	50	100	0.99	0.01471
2:14730891:C:A	50	100	0.9	0.05229
2:14731052:C:G	50	100	0.99	0.4219
2:14731391:C:T	50	100	1	0.3048
2:14731650:G:A	50	100	1	0.3048
2:14731796:G:A	49	100	0.94	0.07371
2:14732061:G:A	50	100	1	0.07081
2:14732268:A:G	50	100	0.98	0.01398
2:14732361:C:T	50	100	0.99	0.1113
2:14732365:A:G	50	100	1	0.1015
2:14732493:T:C	50	100	1	0.3048
2:14732675:T:G	50	100	1	0.3048
2:14733484:C:A	50	100	1	0.3043
2:14733488:C:T	50	100	0.99	0.07081
2:14733633:A:G	50	100	1	0.3043
2:14733947:T:C	50	100	1	0.3046
2:14734481:C:T	50	98	0.9	0.01761
2:14734655:G:T	50	98	0.99	0.02723
2:14734723:T:G	50	100	0.99	0.02687
2:14734755:T:C	50	100	1	0.3048
2:14734769:G:A	50	100	1	0.3043
2:14734793:A:T	50	98	1	0.4662
2:14734857:A:G	50	100	1	0.3048
2:14735084:C:T	50	100	0.92	0.01017
2:14735121:T:C	50	100	1	0.3048
2:14735266:C:G	50	100	1	0.4352
2:14735323:A:G	50	100	1	0.02505
2:14735498:G:C	50	100	1	0.3021
2:14735643:C:T	50	100	0.97	0.01398
2:14735690:T:C	50	100	1	0.07534
2:14735752:G:A	44	77.3	0.83	0.2384
2:14735811:G:A	50	100	1	0.2903
2:14736260:A:T	50	98	0.99	0.4622
2:14736779:T:C	50	100	1	0.3048
2:14736970:T:G	50	98	1	0.4679
2:14736999:A:C	50	100	0.9	0.02179
2:14737529:A:G	50	100	1	0.3025
2:14737756:T:C	50	100	1	0.3052
2:14737880:C:G	50	100	1	0.3045
2:14737950:G:A	50	100	1	0.01997
2:14738098:T:C	50	100	1	0.02269
2:14738144:T:G	50	100	1	0.3052
2:14738164:T:C	50	100	1	0.02306
2:14738453:C:T	50	100	1	0.3025
2:14738578:A:G	50	100	1	0.01162
2:14738945:A:C	50	100	1	0.01144
2:14738997:G:A	50	96	0.98	0.02251
2:14739566:C:A	50	96	0.96	0.3644
2:14739693:A:G	50	96	0.96	0.3889
2:14739905:G:A	50	100	0.91	0.03304
2:14740237:C:T	50	100	1	0.02869
2:14740694:G:A	50	100	0.96	0.04357
2:14740904:G:A	50	100	0.97	0.2694
2:14740908:C:T	50	100	0.98	0.4454
2:14741871:A:C	50	100	0.99	0.3707
2:14742045:A:T	50	100	0.98	0.3707
2:14742257:G:A	50	100	0.99	0.02415
2:14743045:G:T	50	100	1	0.0285
2:14743715:C:G	50	100	0.97	0.0423
2:14744245:T:C	50	100	0.99	0.3932
2:14744407:A:G	50	100	1	0.4457
2:14745109:C:T	50	100	0.9	0.01325
2:14746025:A:T	50	100	0.99	0.3709
2:14746278:T:C	50	100	0.99	0.1527
2:14746618:C:T	50	100	0.99	0.3709
2:14746874:A:G	50	100	1	0.02106
2:14747149:T:C	50	100	0.99	0.3874
2:14747226:T:C	50	100	1	0.4187
2:14747289:C:T	50	100	0.97	0.03994
2:14747368:A:G	50	100	1	0.4461
2:14748769:T:A	50	100	0.99	0.3126
2:14748867:G:A	50	100	0.99	0.1182
2:14749027:A:G	50	100	0.72	0.01053
2:14749798:C:T	50	100	0.97	0.0423
2:14750534:C:G	50	100	0.96	0.02941
2:14750810:T:C	50	100	0.99	0.3707
2:14751141:C:A	50	100	0.97	0.0423
2:14751233:A:T	50	100	0.99	0.4473
2:14751312:C:T	50	100	0.99	0.2531
2:14751758:T:G	50	98	0.99	0.4463
2:14752198:G:A	50	100	0.94	0.0138
2:14752483:C:A	50	100	0.99	0.4316
2:14752692:T:C	50	100	0.99	0.1195
2:14753252:C:T	50	100	0.99	0.01507
2:14753933:T:C	50	98	0.99	0.05755
2:14755040:C:A	50	100	0.97	0.0423
2:14755866:G:C	50	100	0.98	0.05792
2:14756489:C:T	49	100	0.99	0.3148
2:14756662:G:T	50	100	0.98	0.2716
2:14757138:T:C	50	100	0.98	0.04303
2:14757744:G:T	50	98	1	0.4339
2:14758208:G:T	50	100	0.89	0.01307
2:14758390:G:A	50	100	1	0.3883
2:14758625:A:C	50	100	1	0.01507
2:14759083:G:T	50	100	1	0.01507
2:14759285:C:A	50	100	1	0.4766
2:14759519:A:G	50	100	1	0.4339
2:14760778:T:C	50	100	1	0.4336
2:14761164:G:A	50	100	1	0.01307
2:14761341:A:C	50	100	1	0.04593
2:14761549:G:A	50	100	0.94	0.03268
2:14761616:T:A	50	100	0.97	0.01162
2:14761707:G:A	50	100	1	0.04285
2:14762036:A:T	50	100	0.97	0.01797
2:14762202:G:C	50	100	1	0.04248
2:14762289:C:A	50	100	1	0.04267
2:14762818:T:C	50	98	1	0.0423
2:14763238:C:T	50	100	1	0.04267
2:14763278:T:C	50	100	1	0.04267
2:14763808:A:G	50	100	1	0.0512
2:14763952:G:A	50	100	1	0.468
2:14764732:T:C	50	100	1	0.01289
2:14764760:A:T	50	100	1	0.4099
2:14764997:G:A	50	100	1	0.04267
2:14765083:G:A	50	100	1	0.04739
2:14765455:G:A	50	100	1	0.468
2:14765491:T:C	50	100	1	0.4254
2:14766225:C:T	50	100	1	0.4334
2:14766247:A:G	50	100	1	0.4677
2:14766297:C:T	50	100	1	0.468
2:14766455:C:T	50	100	0.9	0.05501
2:14766682:C:T	50	100	0.99	0.3544
2:14766757:G:A	50	100	0.99	0.1017
2:14767500:C:T	50	100	1	0.04267
2:14767608:C:T	50	100	1	0.04739
2:14767638:C:A	50	100	1	0.05138
2:14767652:C:T	50	100	1	0.3985
2:14767874:T:C	50	100	1	0.4602
2:14768128:C:T	50	100	1	0.01924
2:14768168:T:G	50	100	1	0.04267
2:14768255:G:A	50	96	0.99	0.4611
2:14768262:G:A	50	100	1	0.01126
2:14768398:G:A	50	100	1	0.3548
2:14768401:A:G	50	100	0.95	0.02796
2:14768425:T:G	50	100	0.99	0.01997
2:14768599:C:G	50	100	1	0.3918
2:14768931:T:A	50	100	0.99	0.3802
2:14769049:G:A	50	100	1	0.04829
2:14769160:G:A	50	100	1	0.01253
2:14769465:A:C	50	100	1	0.04103
2:14769612:G:T	50	100	1	0.4321
2:14769953:A:G	50	100	0.98	0.06972
2:14770093:G:A	50	100	0.98	0.06972
2:14770314:G:A	50	100	0.9	0.01325
2:14770366:G:A	50	100	1	0.03177
2:14770530:A:T	50	100	1	0.4321
2:14770721:C:T	50	100	1	0.01253
2:14770722:G:C	50	100	0.98	0.07081
2:14770985:C:A	50	100	1	0.01253
2:14771055:G:T	50	100	1	0.2553
2:14771539:G:A	50	100	0.96	0.01362
2:14771706:G:A	50	100	1	0.01525
2:14771813:G:A	50	100	1	0.01924
2:14772310:G:A	50	100	1	0.03286
2:14772317:T:C	50	100	1	0.07081
2:14773078:C:T	50	100	1	0.04575
2:14773150:T:A	50	98	0.9	0.04321
2:14773588:G:T	50	100	1	0.05465
2:14773844:T:C	50	100	1	0.01253
2:14774357:G:A	50	100	0.93	0.0158
2:14774535:A:T	50	100	1	0.4319
2:14774778:A:T	49	100	1	0.01525
2:14774992:A:G	50	100	1	0.01924
2:14775018:T:C	50	100	0.9	0.01325
2:14775149:G:A	50	100	1	0.04121
2:14775998:G:C	50	100	1	0.02869
2:14776058:A:G	50	100	1	0.01924
2:14776242:G:A	50	98	1	0.04067
2:14776266:C:T	50	100	1	0.01924
2:14776511:C:T	50	100	1	0.3911
2:14777102:T:A	50	100	1	0.0167
2:14777167:T:C	50	100	1	0.01525
2:14777612:C:T	50	100	1	0.4301
2:14778380:G:C	50	100	0.98	0.01525
2:14778850:T:C	50	100	1	0.01924
2:14778946:T:A	50	100	1	0.01924
2:14779044:A:G	50	100	1	0.4294
2:14779049:G:A	50	100	0.99	0.02124
2:14779135:C:T	50	100	0.99	0.02106
2:14779301:A:G	50	100	1	0.07317
2:14779347:T:A	50	100	1	0.04448
2:14779476:C:T	50	100	1	0.04448
2:14779485:A:G	50	100	1	0.07317
2:14779494:C:T	50	100	1	0.03159
2:14779715:C:T	50	100	1	0.01924
2:14780231:T:A	50	100	1	0.01035
2:14780851:C:T	50	100	1	0.01253
2:14780989:T:A	50	100	1	0.01525
2:14781971:T:C	50	98	1	0.03268
2:14782282:A:T	50	100	1	0.06064
2:14782725:G:C	50	100	1	0.06046
2:14783814:A:C	50	100	1	0.3987
2:14783860:G:A	49	100	1	0.04503
2:14783868:T:C	49	100	1	0.07589
2:14784191:G:C	50	100	0.89	0.01797
2:14784609:G:A	50	100	1	0.01253
2:14784648:T:C	50	100	0.96	0.0118
2:14784763:G:A	50	100	1	0.01253
2:14784918:A:C	50	100	1	0.07662
2:14785130:T:C	49	100	1	0.3662
2:14785131:G:T	50	100	1	0.03286
2:14785248:G:A	50	100	1	0.01507
2:14785432:T:C	50	100	0.72	0.01071
2:14785498:G:A	50	100	1	0.4493
2:14785708:C:T	50	98	1	0.03322
2:14785868:A:G	50	100	1	0.01126
2:14785871:G:C	50	100	1	0.08351
2:14786036:A:T	50	100	1	0.4493
2:14786195:G:A	50	100	1	0.07571
2:14786217:T:C	50	100	1	0.04684
2:14786237:A:C	50	100	1	0.0443
2:14786359:G:A	50	100	1	0.01452
2:14786571:T:C	49	100	0.96	0.07698
2:14786765:A:G	50	100	1	0.04539
2:14786766:T:C	50	98	1	0.3853
2:14787044:T:C	50	100	1	0.03304
2:14787073:G:A	50	100	1	0.01525
2:14787150:T:C	50	100	0.99	0.07589
2:14787418:G:A	50	100	1	0.4005
2:14787788:C:A	50	100	1	0.07571
2:14788014:T:C	50	100	1	0.04539
2:14788273:C:T	50	100	1	0.07553
2:14788302:A:T	50	98	0.84	0.04375
2:14788353:G:A	50	98	1	0.02015
2:14788394:G:A	49	100	1	0.02705
2:14788428:T:C	49	100	1	0.01525
2:14788671:G:A	50	100	0.97	0.0305
2:14788735:C:A	50	100	1	0.4005
2:14788991:G:C	50	84	0.99	0.423
2:14789564:C:G	50	100	1	0.03304
2:14789769:G:C	50	100	0.98	0.0374
2:14789813:C:G	50	100	1	0.01198
2:14790569:C:G	50	100	1	0.04702
2:14790721:G:A	50	100	1	0.3994
2:14791570:G:A	50	98	0.94	0.03268
2:14792408:G:T	50	100	1	0.06064
2:14792531:G:A	50	100	1	0.06935
2:14792677:A:T	50	100	1	0.04521
2:14792939:T:C	50	100	1	0.0768
2:14793418:G:A	50	100	1	0.07698
2:14793661:G:A	50	98	1	0.05846
2:14793837:A:G	50	100	1	0.4593
2:14793907:C:T	50	100	0.95	0.01017
2:14793915:G:A	50	100	1	0.4455
2:14794110:A:G	50	100	0.98	0.04085
2:14794243:C:T	50	100	0.99	0.04121
2:14794269:C:G	50	98	0.92	0.07789
2:14794660:G:A	50	100	1	0.04339
2:14795094:C:T	50	100	1	0.04085
2:14795230:G:A	50	100	1	0.3994
2:14795232:T:G	50	100	1	0.04085
2:14795367:A:G	50	100	1	0.4185
2:14795620:T:C	50	100	1	0.01071
2:14795806:C:T	50	100	0.99	0.3998
2:14795884:A:G	50	100	1	0.04085
2:14795887:T:G	50	100	0.99	0.4782
2:14795888:T:A	50	100	0.99	0.4782
2:14796172:C:T	50	100	1	0.04085
2:14796318:A:G	50	100	1	0.01616
2:14796510:C:A	50	100	1	0.05483
2:14796536:G:T	50	100	1	0.03304
2:14796828:G:A	50	100	0.99	0.04085
2:14796870:G:A	50	100	1	0.01253
2:14796951:A:G	50	94	1	0.4183
2:14797007:G:A	50	100	1	0.04085
2:14797110:A:C	50	100	1	0.05519
2:14797182:C:T	49	100	0.96	0.0138
2:14797187:A:T	49	100	1	0.4007
2:14797194:G:A	49	100	1	0.05501
2:14797350:C:T	49	100	1	0.0325
2:14797433:A:C	50	100	1	0.4009
2:14797794:G:C	50	100	1	0.4027
2:14798099:C:G	50	100	1	0.01198
2:14798291:T:C	50	100	1	0.04248
2:14798699:G:T	50	100	1	0.3662
2:14799069:T:G	50	100	1	0.04248
2:14799635:G:A	50	100	1	0.07008
2:14799880:G:A	50	100	1	0.4775
2:14800791:G:T	49	95.9	1	0.406
2:14800907:C:T	50	100	1	0.4032
2:14801114:C:G	50	100	1	0.4023
2:14801567:T:C	50	100	0.92	0.01325
2:14801842:G:C	50	100	1	0.3991
2:14802375:G:C	50	100	1	0.03395
2:14802510:C:T	50	100	1	0.4192
2:14802806:A:G	43	93	1	0.4192
2:14803074:G:A	50	100	1	0.07008
2:14803196:G:A	50	100	1	0.4788
2:14803446:C:T	50	100	0.98	0.03105
2:14804003:T:A	50	100	0.95	0.01797
2:14804561:T:G	50	100	1	0.01525
2:14805039:A:C	50	100	1	0.488
2:14805103:C:T	50	100	1	0.03232
2:14805104:G:A	50	100	1	0.04593
2:14805176:A:C	50	100	1	0.4029
2:14805698:G:A	50	100	0.98	0.03431
2:14805790:T:G	50	100	1	0.0423
2:14805838:C:T	50	100	0.95	0.01707
2:14805922:C:G	50	100	1	0.3976
2:14807152:C:G	50	100	1	0.4793
2:14807819:C:T	50	100	0.99	0.01525
2:14807867:C:T	50	100	1	0.4192
2:14807934:C:T	50	100	1	0.1093
2:14808020:C:G	50	100	0.95	0.03141
2:14808237:A:C	50	100	1	0.4018
2:14808366:C:T	50	100	1	0.03922
2:14808606:G:C	50	100	1	0.4016
2:14810275:C:T	50	100	1	0.01525
2:14810533:A:G	50	100	0.99	0.05465
2:14810618:G:A	50	100	0.99	0.4869
2:14810969:T:C	50	100	0.96	0.0207
2:14811171:A:G	50	100	1	0.4145
2:14811278:C:T	50	100	0.99	0.03903
2:14811301:C:T	50	98	1	0.4192
2:14811347:C:T	50	100	1	0.01525
2:14811449:G:C	50	100	1	0.4078
2:14811536:C:T	50	100	1	0.4141
2:14811620:T:C	50	100	1	0.4724
2:14811621:G:A	50	100	1	0.4076
2:14811820:T:G	50	100	1	0.04067
2:14811973:G:A	50	100	1	0.4139
2:14812061:T:C	50	100	1	0.4141
2:14812831:A:T	50	100	1	0.03504
2:14813081:C:T	50	100	1	0.4074
2:14813146:C:G	50	100	1	0.03359
2:14813440:G:A	50	98	0.92	0.05338
2:14813459:C:A	50	100	1	0.2712
2:14813902:G:A	50	100	0.83	0.01743
2:14814309:T:C	50	100	0.8	0.01235
2:14814332:C:T	50	96	0.93	0.05283
2:14814438:G:A	50	100	0.83	0.0167
2:14814697:A:C	50	100	1	0.06972
2:14814823:C:G	50	100	1	0.01525
2:14815456:A:T	50	100	1	0.4713
2:14815961:C:T	50	100	1	0.4198
2:14816118:A:G	50	100	1	0.03903
2:14816218:G:A	50	100	1	0.4054
2:14816238:A:G	50	100	1	0.4054
2:14816489:G:C	50	100	1	0.01216
2:14816597:G:A	50	100	0.98	0.02614
2:14817178:T:C	50	100	1	0.03504
2:14818027:C:G	50	100	1	0.402
2:14818734:G:A	50	100	1	0.04956
2:14818803:C:G	50	100	1	0.04956
2:14819352:C:A	50	100	1	0.04375
2:14819677:T:C	50	100	1	0.01543
2:14820485:T:C	50	100	0.99	0.3952
2:14821052:A:G	50	100	1	0.05465
2:14821072:G:A	50	100	1	0.05483
2:14821185:G:A	50	100	1	0.02778
2:14821720:C:T	50	100	1	0.01634
2:14821734:T:C	50	100	1	0.4724
2:14822065:G:T	50	100	0.97	0.02397
2:14822304:C:A	49	100	0.97	0.08333
2:14822436:C:G	50	100	1	0.0276
2:14822509:C:T	50	100	1	0.423
2:14822702:C:T	50	100	1	0.4361
2:14823658:A:G	50	100	1	0.03341
2:14823779:T:C	50	100	0.99	0.02052
2:14823893:G:A	50	100	1	0.01525
2:14823962:C:G	50	100	1	0.4252
2:14824249:C:T	50	100	1	0.1284
2:14824533:G:A	50	100	1	0.4303
2:14824545:A:G	50	98	0.97	0.01398
2:14824948:A:G	50	100	1	0.4303
2:14825166:C:T	50	100	1	0.4321
2:14825231:G:T	50	98	0.94	0.05338
2:14825649:A:G	50	100	1	0.03704
2:14825880:C:T	50	100	1	0.09804
2:14825973:T:C	50	100	0.76	0.01398
2:14826011:G:T	50	100	1	0.04866
2:14826524:C:A	50	100	1	0.4218
2:14826639:A:C	50	100	1	0.4323
2:14826673:C:G	50	100	0.98	0.01743
2:14827013:A:G	50	100	1	0.4076
2:14827014:C:T	50	100	1	0.1133
2:14828236:C:T	50	100	1	0.4212
2:14828255:C:A	50	100	1	0.0118
2:14828457:A:G	50	100	1	0.4412
2:14828777:A:G	50	100	1	0.03686
2:14829275:A:G	50	100	0.92	0.03141
2:14829315:T:C	50	100	0.98	0.01598
2:14829549:A:T	50	100	0.98	0.0305
2:14829758:A:G	50	100	0.99	0.0167
2:14829922:C:T	50	100	1	0.01543
2:14830012:C:T	50	100	1	0.4216
2:14830724:A:G	50	100	0.98	0.03431
2:14830918:A:G	50	100	1	0.4414
2:14831231:G:A	50	100	1	0.01543
2:14831249:T:C	50	100	1	0.4426
2:14832069:T:G	50	100	1	0.04847
2:14832538:C:T	50	98	1	0.0354
2:14833075:G:A	50	100	1	0.4205
2:14833398:T:C	50	100	1	0.3059
2:14833628:C:T	50	100	1	0.03322
2:14833669:C:T	50	100	1	0.03322
2:14833670:G:A	50	100	0.97	0.0256
2:14834307:G:A	50	100	0.98	0.03341
2:14834625:A:G	50	100	1	0.4252
2:14834776:C:T	50	100	1	0.4254
2:14834799:C:G	50	100	1	0.01398
2:14835168:G:A	50	100	1	0.2789
2:14835377:A:G	50	98	0.95	0.02723
2:14835623:C:T	50	100	0.95	0.01107
2:14835875:C:T	50	100	1	0.06318
2:14835900:A:G	50	100	1	0.05846
2:14836190:A:T	50	100	1	0.06718
2:14836272:G:A	50	100	1	0.01507
2:14836320:A:G	50	98	1	0.03522
2:14836577:T:C	50	100	1	0.05846
2:14836713:G:A	50	100	1	0.2736
2:14837180:C:T	50	100	1	0.05846
2:14837262:T:A	50	100	1	0.2792
2:14837292:C:T	50	100	1	0.2792
2:14837530:G:T	50	98	1	0.06227
2:14837537:T:A	50	100	1	0.4248
2:14837892:C:T	50	100	0.98	0.05882
2:14838191:T:C	50	98	1	0.4867
2:14838279:A:G	50	100	1	0.4248
2:14838376:T:C	50	98	1	0.4867
2:14838420:G:A	50	100	1	0.284
2:14838423:A:T	50	98	1	0.4867
2:14838544:G:T	50	98	1	0.4867
2:14838609:A:G	50	98	1	0.4867
2:14838704:T:C	50	98	1	0.1463
2:14838973:T:C	50	100	0.91	0.02251
2:14839022:C:A	50	98	1	0.2288
2:14839121:C:T	50	100	1	0.2792
2:14839707:C:A	50	100	0.99	0.23
2:14840214:C:T	50	100	1	0.2298
2:14840855:A:C	50	98	1	0.2195
2:14840984:T:A	50	100	1	0.486
2:14841055:C:T	50	100	1	0.486
2:14841170:A:G	50	100	1	0.427
2:14841209:T:A	50	100	1	0.486
2:14841644:C:A	50	98	1	0.2335
2:14842116:T:C	50	100	1	0.05864
2:14842857:A:C	50	100	1	0.01035
2:14842861:A:C	50	90	0.99	0.4744
2:14842898:C:T	50	100	1	0.05864
2:14843037:T:G	50	100	1	0.2364
2:14843352:T:C	50	100	1	0.2347
2:14843416:C:A	50	100	1	0.23
2:14843495:T:C	50	100	0.98	0.01616
2:14843833:A:G	50	100	1	0.2349
2:14843910:G:A	50	100	1	0.2727
2:14844086:T:C	50	100	1	0.4239
2:14844136:G:A	50	100	1	0.2347
2:14844503:G:C	50	98	1	0.2335
2:14844560:C:T	50	98	1	0.279
2:14844704:A:G	50	98	1	0.2191
2:14844886:A:G	50	100	1	0.219
2:14844955:A:C	50	100	1	0.234
2:14845194:G:A	50	100	1	0.1445
2:14845284:T:C	50	100	1	0.2919
2:14845383:A:G	50	100	0.96	0.01107
2:14845812:A:C	50	100	1	0.01035
2:14845885:A:G	50	100	1	0.01162
2:14846060:T:C	50	100	1	0.2295
2:14846103:T:C	50	100	0.9	0.04339
2:14846138:A:C	50	100	1	0.01162
2:14846143:C:T	50	100	1	0.01162
2:14846374:A:G	50	100	1	0.2344
2:14846509:G:A	50	100	1	0.05792
2:14846525:C:A	50	100	0.98	0.2803
2:14846723:G:A	50	100	1	0.01198
2:14846939:A:C	50	100	1	0.2342
2:14847003:C:G	50	100	1	0.2291
2:14847051:T:C	50	100	1	0.1454
2:14847252:A:G	50	100	1	0.2932
2:14847280:G:T	50	100	1	0.0325
2:14847353:A:G	49	98	1	0.2809
2:14847358:C:G	50	98	1	0.2916
2:14847447:C:T	50	100	1	0.01616
2:14847465:A:G	50	100	0.98	0.01834
2:14847777:A:G	50	100	1	0.01017
2:14847902:G:A	50	100	1	0.4259
2:14848049:T:C	50	100	1	0.2277
2:14848100:C:T	50	100	1	0.2253
2:14848102:A:G	50	100	1	0.2246
2:14848119:G:A	50	100	1	0.2264
2:14848129:C:T	50	100	1	0.0581
2:14848225:C:A	50	96	1	0.2259
2:14848226:A:G	50	96	1	0.2304
2:14848231:A:C	50	96	1	0.2885
2:14848290:C:A	50	96	1	0.281
2:14848482:C:T	48	97.9	1	0.102
2:14848665:T:A	49	98	1	0.05828
2:14848675:C:A	50	78	1	0.2293
2:14848715:T:C	50	100	0.83	0.01035
2:14848723:G:T	50	88	1	0.2248
2:14848820:A:G	49	100	1	0.01779
2:14848830:C:T	50	98	0.99	0.1418
2:14849038:C:T	50	98	1	0.05828
2:14849260:C:G	50	100	0.99	0.1647
2:14849270:G:A	50	100	1	0.2741
2:14849292:T:A	50	100	1	0.05374
2:14849325:T:C	50	100	1	0.01144
2:14849380:A:C	50	90	1	0.2745
2:14849492:T:C	50	96	0.98	0.1436
2:14849954:T:C	50	92	0.99	0.2317
2:14849959:C:T	50	98	1	0.2801
2:14849960:G:C	50	94	0.99	0.2885
2:14850187:T:C	49	95.9	1	0.05828
2:14850306:T:C	47	83	0.99	0.4281
2:14850371:G:A	42	97.6	0.91	0.04557
2:14850812:C:G	47	93.6	0.99	0.05664
2:14851610:T:G	40	92.5	0.9	0.2146
2:14851780:G:A	27	77.8	0.99	0.282
2:14852395:A:C	38	92.1	0.98	0.0581
2:14852585:A:T	49	75.5	0.99	0.496
2:14852609:G:A	50	92	0.99	0.06118
2:14853831:C:T	47	76.6	0.99	0.4176
2:14853838:C:T	47	76.6	0.98	0.4967
2:14853873:G:A	39	82.1	0.99	0.4987
2:14853905:C:T	41	82.9	0.98	0.4975
2:14854065:A:C	50	100	1	0.05828
2:14854079:T:A	50	98	0.99	0.4875
2:14854225:G:A	50	98	1	0.4256
2:14854304:A:G	50	100	0.97	0.0581
2:14854678:G:A	50	100	0.98	0.03304
2:14854848:A:G	50	100	1	0.4973
2:14855049:T:C	50	100	1	0.433
2:14855287:A:G	50	100	0.94	0.0138
2:14855740:G:A	50	100	1	0.02106
2:14855850:C:T	50	100	1	0.01162
2:14856292:T:C	50	100	1	0.01525
2:14856487:G:C	50	100	1	0.2182
2:14856756:G:C	50	100	1	0.2268
2:14856818:G:A	50	100	1	0.1449
2:14857018:C:T	50	100	1	0.0581
2:14857121:G:A	50	100	1	0.1451
2:14857209:G:A	50	100	1	0.2271
2:14857235:A:G	50	100	1	0.2335
2:14857246:A:G	50	100	1	0.03268
2:14857276:T:C	50	98	1	0.2939
2:14857338:G:A	50	100	1	0.2805
2:14857523:C:T	50	100	0.87	0.01235
2:14857695:C:T	50	100	1	0.2184
2:14858178:T:C	50	98	1	0.4254
2:14858179:G:A	50	100	1	0.2318
2:14859065:A:T	50	100	1	0.05374
2:14859140:T:A	50	100	0.97	0.02233
2:14859152:A:G	50	98	1	0.061
2:14859189:T:G	50	98	1	0.061
2:14859243:A:G	50	98	1	0.061
2:14859786:A:G	50	100	1	0.4247
2:14859898:C:T	50	100	1	0.2751
2:14860022:G:T	50	100	1	0.2747
2:14860387:G:A	50	100	1	0.01162
2:14860388:C:T	50	100	1	0.06627
2:14860470:T:C	50	100	1	0.2656
2:14860663:G:A	50	100	1	0.04684
2:14860693:T:C	50	98	0.94	0.02197
2:14860711:G:A	50	100	1	0.02106
2:14860828:C:T	50	100	1	0.05828
2:14860983:A:G	50	100	1	0.1467
2:14861130:T:C	50	100	0.95	0.05374
2:14861909:G:A	50	100	0.98	0.1107
2:14861958:T:G	50	100	1	0.0581
2:14862052:C:G	50	100	1	0.283
2:14862090:G:A	50	100	1	0.4241
2:14862338:C:A	50	100	1	0.05828
2:14862581:A:G	50	100	1	0.4285
2:14862873:G:C	50	100	1	0.02106
2:14862923:G:C	50	100	1	0.4239
2:14863226:T:C	50	100	1	0.0659
2:14863462:A:G	50	100	0.96	0.01779
2:14863475:C:T	50	100	0.99	0.06427
2:14863575:C:T	50	100	1	0.2794
2:14863577:A:G	50	100	1	0.2794
2:14863640:T:C	50	100	1	0.1471
2:14863729:G:A	50	100	1	0.06209
2:14863849:G:T	50	100	1	0.2217
2:14863980:T:C	50	100	1	0.2948
2:14864114:C:T	50	98	0.85	0.01761
2:14864221:A:G	50	100	1	0.2948
2:14864624:T:C	50	100	0.99	0.2749
2:14864828:C:T	50	100	1	0.1955
2:14865153:T:C	50	100	1	0.03994
2:14865264:C:A	50	100	1	0.2687
2:14865895:A:C	50	100	1	0.01507
2:14866706:C:T	50	100	1	0.03086
2:14866836:C:T	50	100	1	0.2761
2:14866970:A:G	50	100	0.99	0.419
2:14867044:G:C	50	100	1	0.0167
2:14867157:C:A	50	100	1	0.03086
2:14867260:C:T	50	100	1	0.2721
2:14867442:G:A	50	100	0.99	0.2393
2:14867726:C:T	50	100	0.98	0.03613
2:14867775:T:G	50	100	0.93	0.03613
2:14868184:A:C	50	100	1	0.2019
2:14868455:A:G	50	100	1	0.03105
2:14868580:G:A	50	100	1	0.01525
2:14868741:T:G	50	100	1	0.1082
2:14869240:C:T	50	100	1	0.02651
2:14869462:A:C	50	100	1	0.0167
2:14869717:C:T	50	100	1	0.03068
2:14870341:T:C	50	100	1	0.01452
2:14870552:T:C	50	100	1	0.03068
2:14870682:C:A	50	100	1	0.01144
2:14870828:A:C	50	100	1	0.2418
2:14870934:A:G	50	100	1	0.02578
2:14871632:T:C	50	100	1	0.2128
2:14871750:T:C	50	100	1	0.03068
2:14871825:T:C	50	100	0.98	0.04611
2:14872073:C:A	50	100	1	0.4225
2:14872223:T:A	50	100	1	0.02796
2:14872300:C:T	50	100	0.99	0.0305
2:14872714:T:C	50	100	0.99	0.2792
2:14872844:C:G	50	100	0.99	0.2386
2:14872977:G:A	50	98	0.97	0.03032
2:14873052:G:C	50	100	0.95	0.03322
2:14873078:G:T	50	100	1	0.03068
2:14873443:C:G	50	100	0.95	0.03577
2:14874137:T:A	50	100	0.93	0.0207
2:14874195:A:G	50	100	0.7	0.01126
2:14874457:T:C	50	100	1	0.01489
2:14874496:C:T	50	100	0.99	0.199
2:14874563:C:G	50	98	0.98	0.2329
2:14874611:G:A	50	100	0.87	0.01543
2:14874785:A:G	50	100	0.99	0.2162
2:14875236:G:A	50	100	0.99	0.03032
2:14875824:G:C	50	98	0.98	0.03214
2:14876319:A:C	50	94	0.96	0.3925
2:14877607:C:T	50	100	0.89	0.01779
2:14877997:C:T	50	98	0.94	0.03105
2:14878084:G:A	50	98	0.96	0.05592
2:14878108:A:G	50	100	0.96	0.1654
2:14878705:C:T	50	100	0.9	0.01997
2:14878803:G:A	50	100	0.95	0.03032
2:14878974:G:A	50	100	0.9	0.01289
2:14879305:G:A	50	98	0.98	0.05664
2:14879538:A:C	50	98	0.76	0.01289
2:14879585:A:G	50	100	0.98	0.07099
2:14879940:A:C	50	100	0.96	0.05011
2:14880139:T:A	50	100	0.99	0.03322
2:14880161:T:C	50	98	0.71	0.01017
2:14880163:T:C	50	100	0.96	0.04993
2:14880749:C:T	50	100	0.97	0.03032
2:14881021:A:C	50	100	0.98	0.2914
2:14881170:G:A	50	100	1	0.07734
2:14881938:T:C	50	100	1	0.05755
2:14882217:G:C	50	100	1	0.4955
2:14882627:T:C	50	100	1	0.1051
2:14882842:C:T	50	100	0.94	0.01416
2:14882893:A:G	50	100	1	0.1048
2:14882952:C:A	50	100	0.94	0.0118
2:14883200:T:C	50	100	1	0.01325
2:14883411:C:T	50	100	0.89	0.01598
2:14883576:T:C	50	100	1	0.1048
2:14883611:C:T	50	100	1	0.1048
2:14883841:G:A	50	100	1	0.03341
2:14883887:T:G	50	100	1	0.4779
2:14883930:T:C	50	100	1	0.4484
2:14883980:T:A	50	100	1	0.4167
2:14884074:G:T	50	100	1	0.1806
2:14884079:G:A	50	100	1	0.0167
2:14884144:C:A	50	100	1	0.1048
2:14884192:G:A	50	100	0.98	0.03322
2:14884572:G:A	50	100	1	0.1048
2:14884970:G:A	50	100	1	0.1805
2:14885013:T:A	49	100	0.99	0.1048
2:14885139:T:C	50	100	1	0.1048
2:14885227:T:C	50	100	1	0.1048
2:14885631:G:A	50	100	0.9	0.01598
2:14885812:T:C	50	100	0.99	0.1914
2:14886551:G:T	50	100	0.99	0.0305
2:14886631:G:C	50	100	0.99	0.05156
2:14886741:T:C	50	100	0.99	0.05156
2:14886805:T:C	50	98	0.81	0.03758
2:14886923:C:T	50	100	1	0.2282
2:14887112:C:T	50	100	1	0.03341
2:14887399:C:A	47	97.9	0.95	0.03885
2:14887521:C:A	50	100	0.93	0.03359
2:14887673:G:A	50	100	1	0.03359
2:14888038:A:G	50	98	1	0.4955
2:14888041:A:C	50	100	1	0.03341
2:14888216:C:T	50	100	1	0.04085
2:14888292:G:A	50	100	1	0.03359
2:14888427:G:A	50	100	0.99	0.1333
2:14888447:G:A	50	100	1	0.03341
2:14888467:T:A	50	98	1	0.1857
2:14888482:C:T	50	100	1	0.03341
2:14888522:C:T	50	100	0.99	0.1327
2:14888623:A:C	50	100	1	0.03341
2:14888625:C:T	50	100	1	0.03341
2:14888809:G:A	50	100	1	0.03341
2:14888970:G:A	49	100	1	0.03341
2:14888972:G:C	49	100	0.98	0.03341
2:14889130:G:A	50	100	1	0.03341
2:14889375:T:C	50	100	1	0.03341
2:14889527:A:G	50	100	0.93	0.01507
2:14889537:A:C	50	98	1	0.4866
2:14889541:C:T	50	100	1	0.03341
2:14889736:C:T	50	100	1	0.03341
2:14889795:C:A	50	100	0.9	0.01598
2:14889847:T:C	50	100	0.99	0.1333
2:14890128:T:C	50	100	1	0.03341
2:14890131:G:T	50	100	1	0.01325
2:14890179:T:G	50	100	1	0.4955
2:14890508:A:C	50	100	1	0.02977
2:14890625:C:G	50	100	1	0.03341
2:14890643:T:C	50	100	1	0.03341
2:14890651:C:T	50	100	1	0.03341
2:14890673:C:G	50	100	0.99	0.03903
2:14890854:C:A	50	100	1	0.03468
2:14890859:A:C	50	100	0.98	0.1216
2:14890863:A:C	50	100	1	0.03341
2:14891512:T:C	50	100	0.99	0.05755
2:14891691:A:G	50	100	1	0.4955
2:14891972:C:T	50	100	1	0.03341
2:14892048:A:G	50	100	1	0.03359
2:14892177:C:T	50	100	1	0.03341
2:14892195:T:A	50	98	0.97	0.01071
2:14892335:A:G	50	100	1	0.06318
2:14892417:A:G	50	100	1	0.03341
2:14892429:T:C	50	100	1	0.03341
2:14892457:G:C	50	100	1	0.03341
2:14892488:G:C	50	100	1	0.03341
2:14892540:T:C	50	100	0.99	0.478
2:14892542:A:C	50	100	1	0.03341
2:14892681:T:C	50	100	0.93	0.03304
2:14892787:T:C	50	100	1	0.03341
2:14892973:T:G	50	100	1	0.03341
2:14893007:T:A	50	100	0.9	0.01852
2:14893272:G:T	50	100	1	0.03304
2:14893280:T:C	50	100	0.99	0.1329
2:14893391:A:T	50	100	1	0.03304
2:14893471:T:C	50	100	1	0.03341
2:14893501:G:T	50	100	1	0.03341
2:14893688:C:T	50	100	1	0.03341
2:14893699:A:G	50	100	1	0.4103
2:14893882:C:T	50	100	1	0.03341
2:14894130:T:C	50	100	1	0.03341
2:14894353:G:A	50	100	0.98	0.03341
2:14894423:T:C	50	100	0.9	0.01652
2:14894855:G:A	50	100	0.98	0.0345
2:14894863:A:C	50	100	0.97	0.03341
2:14895287:A:G	50	100	0.98	0.1854
2:14895460:A:C	50	100	0.89	0.0167
2:14895503:A:C	50	100	0.99	0.2544
2:14895504:A:C	50	100	0.99	0.2545
2:14895521:A:G	50	100	1	0.01924
2:14895534:G:C	50	100	1	0.01852
2:14895702:C:T	50	98	0.92	0.04775
2:14896143:C:T	50	100	0.96	0.232
2:14896234:T:C	50	100	0.98	0.2774
2:14896917:G:T	50	100	0.99	0.1872
2:14896920:A:G	50	100	0.99	0.1874
2:14897077:C:T	50	86	0.99	0.4054
2:14897132:C:T	50	100	1	0.01344
2:14898098:C:A	50	100	0.96	0.03649
2:14898560:G:A	50	100	1	0.03613
2:14898642:C:T	50	100	0.99	0.1957
2:14898654:T:A	50	100	0.99	0.1973
2:14898703:C:A	50	100	0.9	0.03595
2:14898759:T:C	50	100	0.99	0.3319
2:14898776:T:C	50	100	1	0.4326
2:14899056:C:T	50	100	0.99	0.06354
2:14899106:T:C	50	100	1	0.4325
2:14899703:C:G	50	100	0.98	0.2696
2:14899714:G:A	50	100	0.99	0.06354
2:14899855:C:G	50	100	0.99	0.1983
2:14900064:T:G	49	100	0.99	0.1984
2:14900106:C:A	50	100	0.99	0.1984
2:14900252:C:T	50	100	1	0.03032
2:14900358:T:C	50	100	0.99	0.1986
2:14900525:A:G	50	100	0.99	0.06155
2:14900676:G:A	50	100	0.98	0.06173
2:14900746:G:A	50	100	1	0.1961
2:14901391:T:G	50	100	0.99	0.1984
2:14901762:T:G	50	100	1	0.1959
2:14901837:A:G	50	100	0.99	0.1984
2:14901891:A:G	50	100	1	0.1959
2:14901946:A:G	50	100	0.99	0.1984
2:14901992:T:C	50	100	1	0.1959
2:14902022:G:A	50	100	1	0.1959
2:14902041:C:T	50	100	1	0.1959
2:14902106:C:T	50	100	1	0.1961
2:14902167:C:T	50	100	1	0.1959
2:14902422:G:A	49	100	1	0.1959
2:14902525:C:A	50	100	1	0.1959
2:14902534:T:A	50	100	1	0.1959
2:14902545:G:A	50	100	0.71	0.02251
2:14902623:G:T	50	98	1	0.1776
2:14902922:A:G	50	100	1	0.4328
2:14903351:A:T	50	100	1	0.1963
2:14903470:A:G	50	100	1	0.1961
2:14903676:G:A	50	100	0.96	0.08805
2:14903824:G:A	50	100	1	0.06009
2:14904113:T:C	50	100	1	0.433
2:14904299:G:A	50	100	1	0.1963
2:14904380:A:G	50	100	1	0.1963
2:14904621:G:T	50	96	0.81	0.04212
2:14904904:C:T	50	100	0.99	0.3313
2:14905079:T:C	50	100	1	0.211
2:14905347:T:C	50	100	1	0.211
2:14905786:G:C	50	100	1	0.3315
2:14905818:T:C	50	100	1	0.3315
2:14905834:T:C	50	100	1	0.3317
2:14905838:A:C	50	100	0.94	0.0325
2:14905978:T:C	50	100	0.99	0.05773
2:14906022:C:T	50	100	0.99	0.3377
2:14906115:T:A	50	98	0.99	0.01834
2:14906173:A:G	50	100	0.99	0.2302
2:14906228:G:C	50	98	0.99	0.4998
2:14906271:G:A	50	98	1	0.5
2:14906366:T:C	50	100	0.98	0.03341
2:14906380:A:G	50	100	1	0.4835
2:14906415:T:G	50	100	1	0.4838
2:14906739:C:T	50	100	0.98	0.03794
2:14906757:G:A	50	98	0.99	0.2289
2:14907559:A:C	50	100	1	0.01235
2:14908077:C:T	50	100	1	0.4958
2:14908163:A:G	50	100	0.98	0.05792
2:14908296:G:T	50	100	1	0.4693
2:14908349:C:A	50	100	0.99	0.2271
2:14908394:T:C	50	100	0.97	0.03558
2:14908511:T:C	50	100	1	0.4956
2:14908679:G:C	50	100	0.96	0.01525
2:14908790:C:A	50	100	0.95	0.01289
2:14909188:C:T	50	100	0.85	0.02342
2:14909237:G:A	50	100	0.97	0.03558
2:14909344:G:A	46	91.3	0.99	0.4252
2:14909916:T:C	50	98	1	0.01216
2:14910028:C:T	50	100	1	0.03631
2:14910449:G:C	50	100	0.97	0.03577
2:14910537:A:G	50	100	1	0.06028
2:14911029:T:C	50	98	0.85	0.04285
2:14911971:A:G	50	100	0.72	0.03558
2:14912363:A:C	50	100	0.91	0.01525
2:14912369:A:G	50	98	1	0.01089
2:14912652:C:G	50	100	0.97	0.03558
2:14912801:T:C	50	100	0.96	0.01235
2:14913438:A:G	50	100	1	0.01271
2:14913480:A:T	50	100	0.97	0.03105
2:14913628:T:C	50	100	0.99	0.4715
2:14913711:T:G	50	100	0.99	0.4715
2:14914145:A:G	50	100	0.99	0.4105
2:14914350:A:G	50	98	0.99	0.01543
2:14914415:A:G	50	98	0.95	0.07662
2:14914687:G:A	50	100	0.87	0.03105
2:14914781:C:T	50	100	1	0.03486
2:14915557:T:A	50	100	1	0.01888
2:14915877:C:T	50	100	0.87	0.0167
2:14915938:G:C	50	100	0.77	0.0138
2:14915940:T:G	50	100	0.77	0.01561
2:14916099:G:C	50	100	0.88	0.01652
2:14916328:G:A	50	98	0.96	0.063
2:14916781:A:C	50	100	1	0.08878
2:14917044:C:T	50	100	0.99	0.08715
2:14917228:C:T	50	100	0.98	0.05192
2:14917483:C:T	50	100	0.99	0.08769
2:14917610:C:T	50	100	0.98	0.2476
2:14917758:C:A	50	100	0.98	0.2095
2:14917890:A:G	50	100	1	0.08824
2:14917991:G:A	50	100	1	0.4092
2:14917998:C:T	50	100	0.99	0.08551
2:14918075:T:C	50	100	0.99	0.2115
2:14918330:A:T	50	92	0.94	0.3537
2:14918389:T:C	50	100	1	0.08951
2:14918460:A:T	50	100	1	0.05283
2:14918751:G:A	50	100	0.99	0.2992
2:14918755:T:A	50	100	0.99	0.2108
2:14918774:A:G	50	100	0.99	0.2992
2:14918814:C:T	50	100	1	0.0187
2:14919059:A:G	50	100	1	0.1231
2:14919126:A:G	50	100	1	0.08824
2:14919376:C:T	50	100	1	0.211
2:14919488:A:G	50	100	1	0.0886
2:14919553:T:C	50	100	1	0.2996
2:14919659:C:A	50	100	1	0.2108
2:14919904:T:C	50	100	1	0.08896
2:14921740:G:T	50	100	0.9	0.02905
2:14921743:T:C	50	100	1	0.211
2:14922468:A:G	50	100	1	0.3008
2:14922625:T:C	50	100	1	0.3008
2:14922682:G:T	50	100	1	0.1227
2:14922774:T:A	50	100	1	0.3008
2:14923139:G:A	50	100	1	0.03631
2:14923187:G:A	50	100	1	0.3008
2:14923197:G:T	50	100	1	0.08878
2:14923247:C:T	50	100	1	0.01489
2:14923488:A:G	50	100	1	0.301
2:14923684:G:A	50	100	1	0.2108
2:14923765:C:A	50	100	1	0.2108
2:14923827:G:T	50	100	0.92	0.01271
2:14923829:A:T	50	100	0.92	0.01253
2:14924015:C:T	50	100	1	0.08878
2:14924222:C:T	50	100	1	0.2108
2:14924239:T:C	50	100	1	0.07026
2:14924562:T:C	50	100	1	0.3008
2:14924651:T:C	50	100	1	0.02088
2:14924654:C:T	50	100	1	0.08878
2:14924708:T:C	50	100	1	0.08878
2:14924721:C:T	50	100	1	0.1233
2:14924722:G:A	50	100	1	0.0167
2:14925104:T:C	50	100	1	0.05174
2:14925251:G:T	50	100	1	0.3008
2:14925496:A:G	50	100	1	0.0167
2:14925652:A:G	50	100	1	0.2122
2:14925698:A:G	50	100	1	0.08842
2:14925804:C:T	50	98	1	0.08878
2:14925860:G:A	50	100	0.95	0.04357
2:14926019:A:G	50	100	1	0.1776
2:14926021:C:T	50	100	1	0.244
2:14926053:C:T	50	100	1	0.08842
2:14926214:A:G	50	100	1	0.301
2:14926916:A:G	50	100	1	0.08878
2:14927117:A:G	50	100	1	0.3008
2:14927210:C:T	50	100	1	0.08824
2:14927419:C:T	50	100	1	0.2442
2:14928157:G:A	50	100	1	0.06808
2:14928173:C:G	50	100	1	0.05338
2:14928191:A:C	50	100	1	0.299
2:14928235:C:G	50	100	1	0.03631
2:14928266:C:T	50	100	1	0.01398
2:14928326:T:C	50	100	1	0.4092
2:14928331:G:A	50	100	1	0.08678
2:14928613:A:T	50	100	1	0.08824
2:14928697:G:A	50	100	1	0.1122
2:14928926:G:T	50	100	1	0.08696
2:14929014:C:G	50	100	1	0.1122
2:14929025:C:T	50	100	1	0.1122
2:14929040:G:C	50	100	1	0.01489
2:14929402:G:A	50	100	1	0.01852
2:14929495:A:G	50	100	1	0.08696
2:14929502:T:C	50	100	1	0.299
2:14929541:C:A	50	100	0.84	0.02397
2:14929564:T:G	50	100	1	0.2988
2:14929672:C:T	50	100	1	0.08787
2:14929681:C:G	50	100	1	0.2447
2:14929903:G:A	50	100	1	0.08696
2:14930071:C:A	50	100	1	0.01107
2:14930205:T:C	50	98	1	0.08678
2:14930340:A:T	50	100	1	0.08606
2:14930580:T:C	50	100	0.96	0.01761
2:14930770:G:C	50	100	1	0.2896
2:14930952:A:G	50	100	1	0.112
2:14930968:G:T	50	100	0.99	0.08696
2:14931020:T:C	50	100	1	0.287
2:14931031:G:A	50	100	1	0.112
2:14931347:G:C	50	100	1	0.1117
2:14931386:C:T	49	98	0.97	0.01271
2:14931831:T:A	50	100	1	0.08787
2:14931856:C:T	50	100	1	0.08787
2:14932102:T:C	50	100	1	0.301
2:14932224:C:G	50	100	1	0.3008
2:14932861:A:G	50	100	1	0.3023
2:14933078:A:G	50	100	1	0.3023
2:14933160:G:A	50	100	1	0.08261
2:14933540:T:C	50	100	0.99	0.08424
2:14933563:T:C	50	100	0.99	0.2411
2:14933671:G:C	50	100	0.99	0.08424
2:14934078:C:T	50	100	1	0.1385
2:14934582:A:G	49	100	1	0.1385
2:14935925:C:T	50	100	1	0.01688
2:14936077:G:A	50	100	1	0.08261
2:14936157:G:C	50	100	1	0.08261
2:14936867:A:T	50	100	1	0.05556
2:14936962:C:G	50	100	1	0.04993
2:14937187:A:C	50	100	1	0.1389
2:14937276:G:A	50	100	1	0.1389
2:14937582:T:C	50	100	1	0.03141
2:14937729:G:C	50	100	0.99	0.2095
2:14937859:G:A	50	100	1	0.05011
2:14937985:C:T	50	100	1	0.01416
2:14937993:T:C	50	100	0.95	0.05556
2:14937999:G:A	50	100	0.91	0.01961
2:14938797:A:G	50	100	1	0.05011
2:14939447:A:G	50	100	1	0.1333
2:14939548:C:T	50	100	1	0.1166
2:14939826:A:G	50	100	1	0.1345
2:14940330:G:A	50	98	0.7	0.03849
2:14940361:C:T	50	100	1	0.06518
2:14940747:C:G	50	100	1	0.05011
2:14940994:G:T	50	100	1	0.4076
2:14941366:C:T	50	100	1	0.1394
2:14942137:T:C	50	100	1	0.1734
2:14942261:G:A	50	100	1	0.1394
2:14942533:C:G	50	88	0.64	0.01779
2:14942563:A:G	50	100	1	0.1394
2:14942708:T:C	50	100	1	0.1394
2:14943519:G:T	50	100	1	0.02451
2:14943809:T:A	50	100	1	0.1394
2:14943984:T:C	50	100	1	0.1394
2:14944025:T:C	50	100	1	0.4993
2:14944168:C:T	50	100	0.99	0.01198
2:14944814:G:C	50	100	1	0.1267
2:14944935:C:T	50	100	0.99	0.2175
2:14945010:G:A	50	100	1	0.1394
2:14945135:A:G	50	100	1	0.1402
2:14945602:T:C	50	100	1	0.1812
2:14945635:T:C	50	100	1	0.05556
2:14945906:C:A	50	100	0.99	0.0699
2:14945931:T:A	50	100	1	0.1394
2:14946391:T:C	50	100	1	0.05011
2:14946451:C:G	50	100	0.99	0.0699
2:14946556:A:G	50	100	1	0.1245
2:14946753:G:A	50	100	1	0.1273
2:14946764:C:T	50	100	1	0.1273
2:14946950:T:C	50	100	1	0.1273
2:14947450:A:G	50	100	1	0.1367
2:14947507:A:G	50	100	1	0.05011
2:14948111:T:G	50	100	1	0.4076
2:14948596:T:A	50	100	1	0.07298
2:14948757:G:A	50	86	0.75	0.02923
2:14948983:A:G	50	100	0.99	0.05011
2:14949467:C:A	50	100	0.99	0.02342
2:14950241:C:T	50	100	0.98	0.0492
2:14950257:C:T	50	100	1	0.07498
2:14950321:A:G	50	100	0.99	0.05773
2:14950680:T:C	50	98	1	0.4337
2:14950961:G:C	50	98	0.99	0.2402
2:14951442:A:C	50	100	0.98	0.1959
2:14951830:G:T	50	100	1	0.05683
2:14952543:G:C	50	100	1	0.05737
2:14953227:G:A	50	100	1	0.1716
2:14953320:A:C	50	100	1	0.1242
2:14953470:T:C	50	98	0.99	0.1251
2:14954250:A:G	50	100	0.97	0.1712
2:14954336:G:A	50	100	0.94	0.1175
2:14954407:C:T	50	100	0.99	0.0118
2:14954468:T:A	50	100	1	0.05192
2:14954780:G:A	50	100	1	0.05156
2:14955152:C:T	50	100	1	0.1229
2:14955207:G:A	50	100	1	0.4552
2:14955577:G:T	50	100	1	0.0581
2:14955953:A:G	50	100	0.99	0.1351
2:14955987:A:C	50	100	1	0.1256
2:14956307:T:A	50	100	1	0.1209
2:14956337:A:T	50	100	0.99	0.4601
2:14956472:G:A	50	100	1	0.01344
2:14957194:G:A	50	100	0.99	0.4061
2:14957353:C:T	50	100	0.97	0.0394
2:14958144:T:C	50	98	0.73	0.03867
2:14958167:T:G	50	100	0.98	0.1338
2:14958548:A:T	50	100	0.89	0.02887
2:14958653:T:G	50	98	0.98	0.1478
2:14958808:C:G	50	100	0.96	0.07026
2:14958834:T:C	50	100	0.97	0.06718
2:14958849:G:T	50	100	0.98	0.06736
2:14959052:A:G	50	100	0.96	0.07335
2:14959317:T:C	50	98	0.78	0.01398
2:14959481:T:C	50	100	0.97	0.1191
2:14959482:G:A	50	100	0.95	0.08751
2:14960108:T:C	50	100	0.95	0.0797
2:14960251:C:T	50	100	0.92	0.09223
2:14960252:A:G	50	100	0.98	0.1178
2:14960267:T:C	50	100	0.98	0.116
2:14960358:C:G	50	100	0.98	0.01725
2:14960450:A:G	50	98	0.97	0.394
2:14961043:T:C	50	100	0.98	0.4096
2:14961625:G:A	50	100	1	0.01652
2:14961754:T:C	50	98	0.97	0.2081
2:14962307:G:C	50	100	0.98	0.157
2:14962328:T:C	50	100	0.98	0.1954
2:14962459:A:G	50	98	0.97	0.2062
2:14962542:A:C	50	98	0.99	0.4263
2:14962697:T:C	50	98	0.98	0.4276
2:14962715:C:T	50	100	0.96	0.1294
2:14962905:C:T	50	100	0.89	0.02397
2:14963059:G:A	50	100	0.98	0.1529
2:14963204:G:T	49	100	0.98	0.1529
2:14963226:A:C	50	100	0.96	0.1325
2:14963539:G:A	50	100	0.98	0.1529
2:14963657:T:C	50	100	0.72	0.0167
2:14963738:A:G	50	100	0.84	0.01162
2:14963824:G:A	50	100	0.95	0.1342
2:14963853:C:A	50	100	0.98	0.07752
2:14963948:C:G	50	100	0.98	0.1523
2:14963954:G:A	50	100	0.98	0.1527
2:14964376:A:G	50	100	0.96	0.07298
2:14964861:T:A	50	100	0.96	0.1454
2:14964902:A:G	50	98	0.96	0.43120000000000003
2:14965113:G:A	50	100	0.9	0.07861
2:14965138:A:G	50	100	0.92	0.08115
2:14965385:G:T	50	100	0.84	0.4644
2:14965664:A:G	50	100	0.63	0.01979
2:14966263:G:A	50	100	0.75	0.0167
2:14966347:A:C	50	88	0.91	0.2148
2:14966350:A:G	50	88	0.92	0.2193
2:14966680:C:T	50	100	0.98	0.329
2:14966711:C:T	50	100	0.99	0.1422
2:14967015:G:A	50	100	0.98	0.3666
2:14967054:G:A	50	100	0.98	0.08025
2:14967161:T:C	50	100	0.99	0.3684
2:14967162:G:A	50	100	0.96	0.1694
2:14967424:C:T	50	100	0.99	0.06318
2:14967672:T:C	50	100	0.99	0.3675
2:14968064:C:T	50	100	1	0.1601
2:14968195:G:T	50	98	0.78	0.02215
2:14968833:T:C	50	100	1	0.165
2:14969207:G:A	50	98	0.97	0.06427
2:14969257:A:G	50	100	1	0.2997
2:14969353:G:A	50	100	0.98	0.11
2:14969365:T:C	50	98	1	0.1712
2:14969388:A:T	50	100	0.98	0.132
2:14969620:G:A	50	100	1	0.01362
2:14969652:T:C	50	100	0.99	0.3771
2:14970199:C:T	50	100	0.98	0.4655
2:14970334:A:T	50	100	1	0.1681
2:14970382:G:A	50	100	0.99	0.04847
2:14970587:A:C	50	100	1	0.1683
2:14970876:A:C	50	98	0.98	0.1507
2:14970997:T:C	50	100	1	0.02542
2:14971472:G:A	50	96	1	0.1035
2:14971602:C:A	50	100	1	0.03123
2:14971775:G:A	50	100	0.99	0.04866
2:14971858:T:A	50	100	1	0.1665
2:14972000:T:C	50	100	0.99	0.0492
2:14972295:T:A	50	96	1	0.1035
2:14972856:G:A	50	100	1	0.1605
2:14973138:C:T	50	100	1	0.01452
2:14973239:C:T	50	100	0.98	0.1008
2:14973250:C:T	50	100	0.99	0.4789
2:14973374:G:A	49	100	0.94	0.01507
2:14973749:A:C	50	100	1	0.4535
2:14973872:C:T	50	100	1	0.1603
2:14973964:T:C	50	100	0.99	0.471
2:14974504:A:C	50	100	1	0.02524
2:14974692:T:C	50	100	1	0.2734
2:14974835:A:T	50	100	0.99	0.1431
2:14974897:A:C	50	98	1	0.1031
2:14975150:T:C	50	100	1	0.1405
2:14975839:T:C	50	100	0.98	0.1127
2:14976114:T:A	50	100	1	0.01271
2:14976151:C:T	50	100	0.99	0.1425
2:14976307:C:G	50	100	0.65	0.01434
2:14976346:C:T	50	100	1	0.142
2:14976348:C:G	50	96	1	0.1029
2:14976377:G:A	50	100	1	0.1498
2:14976530:C:A	50	100	1	0.1423
2:14977079:C:T	50	100	1	0.1452
2:14977756:G:A	50	100	0.99	0.01126
2:14978842:C:T	50	100	0.99	0.01107
2:14979004:A:G	50	98	1	0.1031
2:14979064:T:C	50	92	0.73	0.04448
2:14979958:T:C	50	100	0.99	0.4898
2:14980179:A:C	50	100	1	0.1432
2:14980932:G:A	50	100	0.98	0.118
2:14981199:T:C	50	100	0.98	0.1176
2:14981246:G:A	50	100	1	0.1469
2:14981283:C:T	50	100	0.95	0.01035
2:14981598:G:A	50	98	0.99	0.03649
2:14981643:T:C	50	98	0.99	0.03794
2:14981984:G:A	50	100	0.87	0.04739
2:14982085:C:T	50	98	0.99	0.01035
2:14982156:C:T	50	100	1	0.1452
2:14983269:T:C	50	96	1	0.1572
2:14983457:T:C	50	100	1	0.01071
2:14983528:G:A	50	96	1	0.1572
2:14983636:C:T	50	100	1	0.1572
2:14983992:C:G	50	100	0.99	0.1077
2:14984143:C:G	50	98	1	0.02669
2:14984598:C:T	50	100	0.92	0.01779
2:14984974:G:C	50	96	1	0.1563
2:14985023:C:T	50	100	1	0.0256
2:14985108:G:A	50	100	1	0.1578
2:14985162:C:T	50	100	0.99	0.10780000000000001
2:14985760:T:C	50	96	1	0.118
2:14985987:C:T	50	100	1	0.1427
2:14986196:C:T	50	100	1	0.02215
2:14986229:G:A	50	98	0.97	0.1151
2:14986315:C:G	50	100	1	0.1178
2:14986393:C:A	50	96	1	0.1688
2:14986414:C:T	50	100	1	0.1688
2:14986738:A:G	50	96	1	0.1687
2:14986886:T:A	50	100	1	0.1425
2:14987365:A:C	50	100	1	0.01434
2:14987712:A:G	50	100	1	0.1164
2:14987902:G:A	50	96	1	0.441
2:14987943:T:A	50	100	1	0.1162
2:14988060:G:A	50	100	1	0.1434
2:14988606:T:C	50	100	1	0.04956
2:14988903:T:C	50	100	1	0.01489
2:14988916:G:C	50	100	1	0.01434
2:14989051:G:A	50	100	1	0.09895
2:14989293:A:G	50	96	0.92	0.04557
2:14989369:C:T	50	100	1	0.0305
2:14989487:G:A	50	100	1	0.1365
2:14989537:G:A	49	100	1	0.1425
2:14989743:T:C	50	96	1	0.1674
2:14990001:A:C	50	100	1	0.1674
2:14990069:T:C	50	100	1	0.1164
2:14990238:C:T	50	100	1	0.1422
2:14990257:C:T	50	96	1	0.1674
2:14990340:A:C	50	96	1	0.1674
2:14990397:C:T	50	100	1	0.1674
2:14990629:A:G	50	100	1	0.1066
2:14990785:A:T	50	96	1	0.2751
2:14990874:C:T	50	100	1	0.1068
2:14990906:T:C	50	96	0.92	0.0158
2:14990909:A:G	50	96	0.92	0.0158
2:14990927:G:C	50	100	1	0.1071
2:14991090:C:G	50	100	1	0.1071
2:14991458:G:A	50	100	0.99	0.2496
2:14991523:A:G	50	98	0.99	0.1238
2:14991874:C:T	50	94	0.99	0.2956
2:14991919:A:G	50	94	0.99	0.2956
2:14991952:C:T	50	100	1	0.02269
2:14992710:C:T	49	100	1	0.01434
2:14993109:C:T	50	98	0.99	0.1004
2:14993243:C:T	50	98	0.99	0.4715
2:14993327:C:T	50	100	0.98	0.1429
2:14993524:C:T	50	96	0.98	0.144
2:14993559:A:G	50	96	0.97	0.02723
2:14994076:A:C	50	96	0.99	0.4956
2:14994494:C:T	50	100	0.98	0.1465
2:14994585:G:T	50	100	0.99	0.2723
2:14995240:G:C	50	98	1	0.2836
2:14995281:A:G	50	100	0.96	0.01416
2:14995366:C:T	50	98	0.96	0.05428
2:14995618:G:T	49	100	0.97	0.01416
2:14995776:C:G	50	100	0.97	0.01416
2:14995916:C:A	50	100	0.97	0.01416
2:14996419:T:C	50	100	1	0.2498
2:14996462:A:G	50	100	0.99	0.3615
2:14996844:C:T	50	100	0.98	0.01434
2:14997281:T:C	50	100	1	0.2921
2:14997592:T:C	50	100	1	0.3391
2:14998137:G:T	50	100	1	0.3313
2:14998162:G:A	50	100	1	0.3313
2:14998275:C:G	50	100	1	0.3313
2:14998412:C:T	50	100	0.99	0.01434
2:14998703:A:G	50	98	1	0.2829
2:14998948:C:A	50	100	1	0.02487
2:14999044:A:G	50	100	1	0.2936
2:14999288:C:A	50	100	0.99	0.01434
2:14999559:C:T	50	100	1	0.02487
2:14999703:G:T	50	100	0.93	0.01779
2:15000017:C:T	50	100	1	0.01979
2:15000034:T:C	50	100	0.99	0.2932
2:15000861:A:G	50	100	0.98	0.01452
2:15000954:G:A	50	100	0.99	0.01452
2:15001012:C:T	50	100	0.99	0.01452
2:15001254:G:T	50	100	0.98	0.3313
2:15001256:G:T	50	100	0.98	0.3252
2:15001258:G:T	50	100	1	0.02469
2:15001352:T:C	50	100	0.97	0.2273
2:15001443:A:G	50	100	1	0.02487
2:15001646:C:T	50	100	0.99	0.3312
2:15001776:C:T	50	100	0.98	0.3203
2:15001950:G:C	50	100	1	0.02487
2:15002113:G:C	50	100	0.99	0.3203
2:15002234:G:C	50	100	0.99	0.3203
2:15002273:C:T	50	100	0.99	0.3208
2:15002613:G:A	50	98	0.98	0.2304
2:15002876:A:G	50	100	0.99	0.3522
2:15002886:C:T	50	100	0.99	0.3208
2:15002994:G:A	50	100	0.99	0.321
2:15003062:G:A	50	100	0.99	0.3206
2:15003479:C:T	50	100	1	0.01452
2:15003775:G:T	50	100	1	0.02052
2:15004227:A:G	50	100	1	0.01452
2:15004308:C:T	50	100	1	0.01489
2:15004488:G:A	50	100	1	0.01452
2:15005130:G:C	50	100	1	0.02288
2:15005161:T:G	50	100	0.99	0.2771
2:15005276:G:A	50	100	0.99	0.3057
2:15005712:T:C	50	100	1	0.02288
2:15005796:A:G	50	100	0.99	0.3361
2:15005830:C:G	50	100	0.99	0.3361
2:15006342:T:C	50	100	0.99	0.2858
2:15006465:G:A	50	100	1	0.01452
2:15007537:C:T	50	100	1	0.0285
2:15007969:A:C	50	100	0.99	0.2903
2:15008214:C:T	50	100	0.99	0.3361
2:15009069:T:C	50	100	0.99	0.02869
2:15009641:T:C	50	100	0.86	0.03613
2:15010173:A:G	50	100	0.99	0.278
2:15011386:A:T	50	100	1	0.01452
2:15011651:A:C	50	90	0.78	0.0797
2:15011916:T:A	50	100	0.84	0.02433
2:15012218:C:T	50	100	1	0.02179
2:15012481:T:C	50	100	1	0.0216
2:15013646:T:G	50	94	0.95	0.1084
2:15013670:T:G	50	100	0.99	0.2854
2:15014291:C:T	50	100	1	0.0285
2:15014417:A:G	50	98	0.93	0.02142
2:15014562:T:G	50	100	1	0.0285
2:15014744:A:G	50	94	0.95	0.1073
2:15014975:G:C	50	100	0.99	0.2858
2:15015902:T:G	50	100	0.99	0.0216
2:15016732:C:T	50	100	1	0.02633
2:15017181:C:T	50	94	0.93	0.1073
2:15017601:A:T	50	100	0.89	0.01471
2:15017934:T:C	50	100	0.98	0.0236
2:15019496:T:C	50	94	0.95	0.4929
2:15019590:T:C	50	100	0.97	0.2763
2:15019659:A:T	50	100	0.98	0.2761
2:15020332:T:A	50	100	1	0.02614
2:15020418:G:A	50	100	0.9	0.03613
2:15021165:G:A	50	98	0.86	0.01943
2:15021305:G:C	50	100	0.84	0.02033
2:15021562:G:A	50	100	1	0.01398
2:15021603:C:G	50	100	1	0.01416
2:15021604:T:C	50	100	0.89	0.01162
2:15021671:T:C	50	100	0.98	0.02269
2:15021835:A:G	50	100	1	0.01253
2:15021847:C:T	50	98	1	0.01235
2:15021860:G:T	50	98	1	0.01235
2:15021905:C:T	50	100	1	0.01253
2:15022034:G:T	50	100	0.99	0.03286
2:15022094:T:C	50	100	1	0.01325
2:15022122:C:A	50	100	1	0.01325
2:15022138:G:A	50	98	0.97	0.1122
2:15022194:G:A	50	100	0.96	0.248
2:15022277:T:C	50	100	1	0.01325
2:15022383:C:G	50	100	1	0.01325
2:15022396:G:A	50	100	1	0.01325
2:15022433:A:C	50	100	1	0.01325
2:15022460:T:C	50	100	1	0.1785
2:15022644:A:T	50	100	1	0.01307
2:15022674:T:A	50	98	0.98	0.3707
2:15022686:A:T	50	100	1	0.01307
2:15022946:T:A	50	100	1	0.01307
2:15023017:C:G	50	100	1	0.01307
2:15023135:T:C	50	100	1	0.01307
2:15023136:G:A	50	100	1	0.01307
2:15023280:C:T	50	100	1	0.01307
2:15023285:A:C	50	100	1	0.01307
2:15023297:T:C	50	100	1	0.01307
2:15023419:G:T	50	100	1	0.01307
2:15023519:G:A	50	100	1	0.1786
2:15023654:C:A	36	100	1	0.01307
2:15023987:T:C	50	100	1	0.1786
2:15024034:T:C	50	100	1	0.1786
2:15024106:A:G	50	100	1	0.1786
2:15024129:C:T	50	100	1	0.1786
2:15024260:A:G	50	100	1	0.1785
2:15024305:T:A	50	100	1	0.1785
2:15024348:G:A	50	100	1	0.1785
2:15024377:T:G	50	100	0.95	0.01362
2:15024512:T:C	50	100	1	0.1786
2:15024581:T:C	50	100	1	0.142
2:15024590:T:C	50	100	1	0.1788
2:15024631:T:A	50	100	1	0.1788
2:15024638:T:G	50	100	1	0.1788
2:15024750:T:C	50	100	1	0.179
2:15024849:T:G	50	100	1	0.179
2:15024979:T:C	50	100	0.97	0.2536
2:15025036:C:T	50	100	1	0.179
2:15025060:T:A	50	100	1	0.179
2:15025096:A:G	50	100	1	0.179
2:15025178:C:A	50	100	0.97	0.2533
2:15025210:A:G	50	98	0.99	0.1182
2:15025228:T:C	50	100	0.99	0.06318
2:15025230:C:T	50	98	0.98	0.3707
2:15025354:T:C	50	100	0.97	0.3179
2:15025366:T:C	50	100	1	0.179
2:15025575:T:C	50	98	1	0.179
2:15025585:T:C	50	96	0.98	0.4501
2:15025601:A:G	49	100	1	0.1792
2:15025637:C:T	50	100	1	0.1792
2:15025699:C:G	50	100	1	0.1792
2:15025725:A:G	50	100	1	0.1792
2:15025811:T:G	50	100	1	0.1794
2:15025872:A:G	50	100	1	0.1792
2:15026537:A:G	50	100	0.99	0.1796
2:15026709:A:G	50	100	0.97	0.1796
2:15026900:T:A	50	98	0.97	0.362
2:15027026:C:G	50	100	1	0.1796
2:15027106:G:T	50	100	1	0.1796
2:15027114:T:A	50	100	1	0.1796
2:15027140:T:G	50	100	1	0.1799
2:15027200:A:G	50	100	1	0.1799
2:15027356:T:C	50	100	1	0.1796
2:15027526:C:T	50	100	1	0.1462
2:15027602:C:A	50	100	0.96	0.1463
2:15027814:T:G	50	100	0.98	0.06718
2:15027822:C:T	50	98	0.78	0.03867
2:15027943:A:G	50	100	1	0.1423
2:15028044:G:C	50	100	1	0.01307
2:15029333:A:C	50	98	0.98	0.08805
2:15029561:G:A	50	100	0.98	0.2242
2:15029646:G:T	50	98	0.98	0.1516
2:15030121:T:C	50	100	0.98	0.05084
2:15030170:G:A	50	98	0.85	0.01271
2:15030372:A:G	50	100	0.88	0.05374
2:15030950:T:C	50	100	0.94	0.05138
2:15031642:G:A	50	100	0.98	0.02796
2:15031649:T:C	50	100	1	0.1423
2:15032040:A:G	50	100	1	0.1554
2:15032065:G:A	50	100	1	0.03359
2:15032125:A:C	50	100	0.99	0.2562
2:15032217:C:T	50	100	1	0.1422
2:15032414:T:A	50	100	0.96	0.01507
2:15032425:T:C	50	100	1	0.1422
2:15032637:C:G	50	100	1	0.1422
2:15032781:A:C	50	100	1	0.1409
2:15032883:G:A	50	100	1	0.03377
2:15032967:T:A	50	100	1	0.1422
2:15033528:G:A	50	92	0.72	0.04103
2:15033854:G:C	50	100	1	0.1422
2:15033917:C:A	50	98	0.97	0.0837
2:15034040:G:A	41	100	0.84	0.01779
2:15034056:A:G	41	82.9	0.68	0.07171
2:15034150:G:A	47	97.9	0.99	0.01888
2:15034468:C:T	50	98	0.96	0.1178
2:15034526:G:A	50	100	0.92	0.04684
2:15034528:A:G	50	100	0.98	0.05102
2:15034746:C:T	50	98	0.99	0.05846
2:15034861:T:C	50	100	1	0.1423
2:15035042:G:A	50	98	0.82	0.2113
2:15035116:G:T	49	91.8	0.83	0.05174
2:15035561:T:G	50	100	1	0.1423
2:15035612:G:A	50	100	0.97	0.118
2:15035692:A:C	50	100	1	0.1423
2:15035813:G:A	50	100	1	0.1425
2:15035861:A:C	50	100	1	0.1425
2:15035911:A:G	50	100	0.94	0.1427
2:15036020:A:G	50	100	1	0.1427
2:15036044:G:C	49	100	0.95	0.03704
2:15036084:C:G	50	100	1	0.1481
2:15036134:A:G	50	100	1	0.1481
2:15036184:G:A	50	100	0.99	0.05102
2:15036223:T:G	50	100	1	0.1481
2:15036344:G:C	50	100	1	0.1483
2:15036430:C:G	50	100	1	0.1483
2:15036443:G:A	50	100	1	0.04684
2:15036573:A:G	50	100	1	0.1483
2:15036650:C:A	50	100	0.99	0.06282
2:15036661:C:A	50	100	1	0.1483
2:15036805:T:C	50	100	1	0.1483
2:15036846:C:T	50	100	1	0.1485
2:15036847:T:G	50	100	1	0.1485
2:15036986:G:A	50	100	1	0.2663
2:15037029:G:C	50	100	1	0.1472
2:15037181:T:C	50	100	0.89	0.01688
2:15037345:C:A	50	100	0.98	0.1487
2:15037543:C:T	50	100	1	0.1472
2:15037805:A:G	50	100	1	0.1465
2:15037823:G:A	50	100	1	0.1465
2:15037955:C:T	50	100	1	0.01416
2:15038194:A:C	50	98	0.98	0.1467
2:15038283:C:T	50	100	0.95	0.03631
2:15038335:A:G	50	98	0.98	0.1469
2:15038348:T:C	50	98	0.98	0.1469
2:15038381:G:A	50	98	0.98	0.1496
2:15038541:T:A	50	100	0.98	0.1451
2:15038592:A:G	50	100	0.99	0.1451
2:15038641:T:C	50	100	1	0.1451
2:15038695:C:T	50	98	0.98	0.2409
2:15038698:G:C	50	100	1	0.1452
2:15038810:T:C	50	100	1	0.1451
2:15038814:T:G	50	100	0.89	0.02052
2:15039254:G:A	50	100	1	0.1447
2:15039298:G:A	50	98	1	0.02433
2:15039441:G:A	50	100	0.99	0.03159
2:15039622:G:A	50	98	0.99	0.228
2:15039912:G:A	50	100	1	0.1443
2:15040172:G:A	50	100	0.98	0.1443
2:15040173:T:C	50	100	1	0.1443
2:15040234:C:T	50	100	0.97	0.01906
2:15040311:A:G	50	100	0.93	0.01162
2:15040468:T:C	50	100	1	0.1443
2:15040634:T:C	50	100	1	0.1463
2:15040974:C:T	50	100	1	0.1445
2:15041009:T:C	50	100	0.99	0.3119
2:15041335:G:A	50	100	0.99	0.3134
2:15041726:T:C	50	100	1	0.1445
2:15041814:A:G	50	100	1	0.1443
2:15041895:G:A	50	100	1	0.1445
2:15042037:G:A	50	100	1	0.1443
2:15042245:A:C	50	100	1	0.1443
2:15042321:T:C	50	100	1	0.1443
2:15042504:A:G	50	100	1	0.1443
2:15042671:T:C	50	98	1	0.08969
2:15042689:A:C	50	100	1	0.1449
2:15042905:C:T	50	98	1	0.08969
2:15042969:C:T	50	100	1	0.1442
2:15043121:A:T	50	100	1	0.03304
2:15043155:T:C	50	100	1	0.1443
2:15043433:C:T	50	100	1	0.1443
2:15043542:G:A	50	100	1	0.1443
2:15043564:A:G	50	100	1	0.1443
2:15043718:A:G	50	100	1	0.1445
2:15043723:A:T	50	100	1	0.02142
2:15044043:T:C	50	100	1	0.1443
2:15044226:C:T	50	100	0.99	0.3573
2:15044408:C:T	50	100	1	0.1443
2:15044800:C:A	50	100	1	0.1443
2:15044926:C:A	50	100	0.99	0.2972
2:15044929:A:T	50	100	0.97	0.01888
2:15045054:C:T	50	100	1	0.0915
2:15045158:T:C	50	100	1	0.1443
2:15045247:G:A	50	100	1	0.01997
2:15045775:G:A	50	100	1	0.1443
2:15045933:C:A	50	98	0.99	0.3617
2:15046022:G:C	50	100	1	0.1443
2:15046098:T:C	50	98	0.96	0.02378
2:15046214:C:G	50	100	1	0.1442
2:15046472:C:T	50	100	1	0.01997
2:15046596:C:T	50	100	1	0.0915
2:15046811:T:C	50	100	1	0.1442
2:15046852:G:A	50	100	0.99	0.3571
2:15047089:G:A	50	100	0.99	0.2941
2:15047435:G:A	50	100	1	0.01997
2:15047668:G:T	48	100	0.99	0.02687
2:15047750:C:G	50	100	0.93	0.03776
2:15047839:T:C	50	100	1	0.1442
2:15047971:A:G	50	100	0.94	0.01997
2:15048013:C:A	50	100	0.9	0.02905
2:15048037:A:T	50	100	1	0.1449
2:15048040:C:T	50	100	1	0.1449
2:15048044:C:A	50	100	1	0.1451
2:15048047:G:T	50	100	1	0.1449
2:15048050:C:T	50	100	0.99	0.3573
2:15048249:G:C	50	100	1	0.1449
2:15048317:A:C	50	100	1	0.1451
2:15048318:A:T	50	100	1	0.1451
2:15048420:C:G	50	98	0.98	0.04793
2:15048745:T:C	50	100	0.96	0.02741
2:15049047:G:A	50	100	0.99	0.09132
2:15049073:A:T	50	100	0.99	0.3569
2:15049108:C:T	50	100	0.81	0.01997
2:15049223:C:T	50	98	0.94	0.04775
2:15049269:T:C	50	100	0.98	0.1454
2:15049311:C:A	50	100	0.83	0.01216
2:15049634:T:C	50	98	0.96	0.4973
2:15049722:T:C	50	96	0.96	0.3459
2:15049772:C:T	50	98	0.8	0.02578
2:15049786:A:G	50	100	0.94	0.04648
2:15049849:C:G	50	96	0.91	0.3656
2:15050081:G:T	50	98	0.75	0.01107
2:15050371:C:G	50	100	0.99	0.4889
2:15050400:T:A	50	100	1	0.01434
2:15050670:G:T	50	100	1	0.09223
2:15050912:T:A	50	100	0.96	0.01452
2:15051522:G:A	50	100	0.97	0.05537
2:15052090:T:C	50	100	1	0.4897
2:15052258:A:G	50	98	0.98	0.01634
2:15052481:G:A	50	100	1	0.4897
2:15052879:G:A	50	100	0.99	0.02469
2:15053060:G:T	50	100	1	0.49
2:15053147:C:T	50	100	0.99	0.02197
2:15053695:G:C	50	100	0.99	0.2584
2:15053705:A:T	50	100	1	0.01416
2:15053800:C:T	50	100	0.96	0.01707
2:15053875:C:T	50	100	1	0.4898
2:15053988:C:T	50	100	1	0.4897
2:15054050:A:C	50	100	0.99	0.2798
2:15054124:T:C	50	100	1	0.01416
2:15054179:T:C	50	100	1	0.4897
2:15054435:A:G	50	98	0.99	0.2796
2:15054474:C:T	50	100	1	0.4897
2:15054804:A:G	50	98	0.85	0.02397
2:15054874:T:C	50	100	1	0.1182
2:15054941:A:G	50	100	1	0.4891
2:15055029:C:T	50	100	0.68	0.01398
2:15055832:C:T	50	100	0.99	0.2752
2:15055854:T:C	50	100	0.86	0.02378
2:15056196:T:G	50	100	1	0.4891
2:15056588:C:T	50	100	0.99	0.05773
2:15056699:C:T	50	100	0.93	0.02778
2:15056756:C:T	50	100	0.96	0.03722
2:15056852:G:A	50	100	0.94	0.05955
2:15056882:G:C	50	100	0.99	0.05537
2:15057215:C:G	50	100	0.99	0.05792
2:15057549:C:T	50	100	0.96	0.01707
2:15057992:C:T	50	100	1	0.4893
2:15058573:C:A	50	100	1	0.4893
2:15058602:C:A	50	100	1	0.4893
2:15058844:T:C	50	100	1	0.4893
2:15059263:T:C	50	100	0.99	0.02469
2:15059925:T:C	49	98	0.98	0.01598
2:15059962:A:C	48	83.3	0.97	0.4973
2:15059978:A:C	49	95.9	0.97	0.2725
2:15059995:C:T	49	95.9	1	0.4897
2:15060110:A:G	50	100	0.99	0.4798
2:15060297:C:A	50	98	0.98	0.0167
2:15060529:A:G	50	100	1	0.4895
2:15060644:G:A	50	100	0.99	0.118
2:15060684:A:C	50	98	0.98	0.01634
2:15060861:G:A	50	100	0.99	0.2725
2:15061217:C:T	50	100	0.82	0.01797
2:15061661:G:A	50	100	1	0.4898
2:15061669:C:T	50	100	1	0.4898
2:15062027:C:G	50	100	1	0.4907
2:15062335:C:T	50	100	1	0.03195
2:15062427:T:C	50	100	1	0.01434
2:15062556:A:G	50	100	1	0.4907
2:15062653:T:G	50	100	0.99	0.4909
2:15063036:C:T	50	100	1	0.4911
2:15063053:T:C	50	100	1	0.4911
2:15063121:G:A	50	100	1	0.4911
2:15063370:T:C	50	100	0.99	0.01688
2:15063385:C:G	50	98	0.98	0.01652
2:15063534:C:G	50	100	1	0.4904
2:15063727:C:T	50	100	1	0.4909
2:15063763:G:A	50	100	1	0.4909
2:15063791:T:C	50	100	1	0.4909
2:15064343:A:G	50	100	1	0.4909
2:15064483:A:C	50	100	0.95	0.1367
2:15064494:A:G	50	100	0.99	0.4911
2:15064563:C:T	48	95.8	1	0.4909
2:15064620:T:A	50	100	1	0.01688
2:15064700:C:T	50	100	1	0.01707
2:15064775:A:G	50	100	1	0.4909
2:15064791:C:T	50	100	1	0.4909
2:15064851:A:C	50	100	0.99	0.4907
2:15065126:A:G	50	100	1	0.4906
2:15065224:G:A	50	100	0.99	0.4907
2:15065261:G:A	50	100	1	0.4906
2:15065347:A:G	50	100	1	0.4906
2:15065804:T:C	50	100	1	0.4906
2:15065871:T:C	50	100	1	0.4906
2:15065964:C:T	50	98	1	0.4907
2:15066339:T:G	50	100	0.99	0.4904
2:15066586:C:A	50	100	0.95	0.05301
2:15066595:G:A	50	100	0.99	0.4904
2:15066600:T:A	50	100	0.99	0.4904
2:15066738:A:G	50	100	1	0.49
2:15066739:C:T	50	100	1	0.49
2:15066960:C:T	50	100	0.98	0.0768
2:15066972:C:A	50	100	1	0.4909
2:15067074:C:A	50	100	1	0.4906
2:15067093:C:A	50	100	0.99	0.02142
2:15067133:A:C	50	100	1	0.01434
2:15067147:A:C	50	94	1	0.4906
2:15067157:C:T	42	90.5	1	0.4906
2:15067206:G:A	49	100	1	0.4902
2:15067219:C:T	49	100	1	0.4902
2:15067248:T:C	50	98	1	0.4902
2:15067260:A:C	50	98	1	0.4904
2:15067567:C:G	50	100	0.98	0.08007
2:15067614:A:G	50	100	1	0.3671
2:15067686:A:G	50	100	0.98	0.08007
2:15067688:G:T	50	100	1	0.01434
2:15067878:G:T	50	100	1	0.4907
2:15067987:T:G	50	100	1	0.4907
2:15068044:T:C	50	100	0.98	0.2446
2:15068151:A:G	50	100	1	0.3586
2:15068858:G:A	50	100	0.99	0.3724
2:15068965:C:G	50	100	0.99	0.3724
2:15068984:G:A	50	100	0.99	0.09296
2:15069037:G:A	50	100	0.99	0.3722
2:15069323:C:T	50	100	0.98	0.02142
2:15069550:G:C	50	100	0.99	0.3876
2:15069578:T:A	50	100	0.99	0.3871
2:15069607:A:G	50	100	0.81	0.03395
2:15070035:G:A	50	100	0.88	0.02106
2:15070176:C:G	50	100	0.91	0.02796
2:15070325:C:T	50	100	0.98	0.03068
2:15070529:T:C	50	100	0.97	0.3406
2:15070545:C:A	50	100	0.97	0.3422
2:15071092:C:G	50	100	0.98	0.09332
2:15071178:C:T	50	100	0.95	0.224
2:15071197:A:G	50	100	0.96	0.1874
2:15071547:T:C	50	98	0.86	0.02814
2:15071969:G:A	50	100	0.97	0.38
2:15072871:G:A	50	100	0.97	0.2622
2:15073123:C:G	50	100	1	0.02651
2:15073223:A:G	50	100	0.98	0.1242
2:15073448:C:G	50	98	0.8	0.03813
2:15073485:A:T	49	100	0.78	0.01126
2:15073492:T:A	49	89.8	0.98	0.4751
2:15073498:A:G	49	77.6	0.78	0.06427
2:15073630:A:G	50	100	1	0.01307
2:15073905:C:G	50	100	0.97	0.2213
2:15073975:T:C	50	100	0.99	0.01797
2:15073987:T:C	50	100	0.94	0.01834
2:15074570:A:G	50	100	1	0.03613
2:15074831:T:C	50	100	0.98	0.2249
2:15075029:A:G	50	100	0.98	0.2153
2:15075038:A:T	50	100	0.99	0.04103
2:15075161:T:G	50	100	0.98	0.4572
2:15075315:C:A	50	100	0.99	0.01779
2:15075609:C:A	50	98	0.91	0.01634
2:15075798:A:G	50	100	1	0.03613
2:15075908:T:G	50	100	0.98	0.2153
2:15076137:A:G	50	100	1	0.04085
2:15076452:A:C	50	100	0.94	0.01598
2:15076492:T:C	50	100	0.98	0.272
2:15077397:A:G	50	100	1	0.2397
2:15077513:G:A	50	100	1	0.03613
2:15077586:T:G	50	100	0.95	0.3607
2:15077608:G:A	50	100	1	0.02651
2:15077621:A:G	50	100	1	0.2478
2:15077950:G:A	50	98	1	0.04121
2:15078028:A:G	50	100	0.98	0.2155
2:15079920:T:G	50	100	1	0.2357
2:15080621:C:T	50	100	0.98	0.02814
2:15080765:T:C	50	100	1	0.1937
2:15081076:C:T	50	100	1	0.04085
2:15081339:C:G	50	100	0.99	0.02796
2:15081340:G:A	50	100	1	0.1935
2:15081344:T:C	50	100	1	0.1935
2:15081370:G:A	50	100	1	0.1935
2:15081702:G:A	50	98	1	0.1569
2:15081750:G:A	50	100	0.98	0.03214
2:15082231:A:T	50	100	0.98	0.4624
2:15082631:T:C	50	100	1	0.1792
2:15082810:T:C	50	100	0.99	0.03613
2:15083612:A:G	50	98	0.87	0.0207
2:15083651:A:G	50	100	1	0.0935
2:15083928:T:C	50	100	0.97	0.02905
2:15084216:T:C	50	100	1	0.2538
2:15084434:T:C	50	100	0.96	0.02796
2:15084435:T:A	50	96	0.93	0.3769
2:15084472:A:G	50	100	0.97	0.06463
2:15084615:T:C	50	100	0.99	0.09477
2:15085010:G:A	50	98	0.98	0.1311
2:15085064:A:G	50	98	0.88	0.0207
2:15085277:T:C	50	100	0.98	0.2449
2:15085278:G:C	50	100	0.98	0.1534
2:15085288:G:T	50	100	0.96	0.0354
2:15085309:C:T	50	100	0.98	0.1253
2:15085380:T:C	50	100	0.98	0.1275
2:15085452:T:C	49	100	0.98	0.128
2:15085774:A:G	50	100	0.97	0.1429
2:15085817:T:C	50	100	0.98	0.2133
2:15085876:G:A	50	100	0.99	0.1276
2:15085910:C:A	50	100	0.95	0.1543
2:15086312:T:C	50	100	0.99	0.1344
2:15086850:G:A	50	98	0.99	0.1599
2:15086910:C:T	50	98	1	0.1525
2:15087086:C:T	50	98	0.99	0.1598
2:15087097:C:T	50	98	0.99	0.1632
2:15087306:G:A	50	100	0.95	0.4719
2:15087424:T:A	50	98	0.98	0.02596
2:15087449:T:C	50	98	0.99	0.1576
2:15087538:A:C	50	98	0.99	0.1269
2:15087569:C:T	50	98	0.99	0.1574
2:15087701:A:G	50	100	0.98	0.09695
2:15087789:C:G	50	100	0.81	0.01325
2:15087849:C:G	50	100	0.99	0.2195
2:15087999:A:G	50	100	0.92	0.03922
2:15088067:A:G	50	98	0.99	0.1599
2:15088076:G:T	50	98	0.99	0.1576
2:15088112:G:A	50	100	0.78	0.01362
2:15088299:G:A	50	100	0.83	0.03903
2:15088482:C:T	50	94	0.78	0.0719
2:15088553:G:C	50	96	0.98	0.09641
2:15088627:G:A	50	100	0.99	0.01325
2:15088637:G:A	50	94	0.98	0.1558
2:15088643:C:T	50	94	0.98	0.1558
2:15088661:G:A	50	92	0.97	0.1558
2:15089050:A:T	50	100	0.89	0.3731
2:15089058:G:A	50	98	0.95	0.1293
2:15089120:A:T	50	96	0.96	0.1529
2:15089234:G:C	49	100	0.69	0.01035
2:15089292:T:G	50	98	0.96	0.1024
2:15089506:T:C	50	98	0.88	0.15
2:15089741:A:G	48	95.8	0.94	0.05664
2:15089780:G:T	50	100	0.86	0.02378
2:15089897:T:C	50	96	0.85	0.1924
2:15089990:C:T	50	100	0.96	0.03577
2:15090050:G:T	50	98	0.91	0.4107
2:15090154:C:T	50	100	0.97	0.03595
2:15090230:G:A	50	100	0.98	0.03577
2:15090343:C:T	50	100	0.99	0.01761
2:15090476:C:G	50	100	0.85	0.0236
2:15090479:G:A	50	98	0.91	0.1781
2:15090570:C:T	50	100	0.96	0.03522
2:15090668:A:C	50	100	0.96	0.03504
2:15090696:T:C	50	100	0.96	0.03504
2:15090840:A:G	50	100	0.96	0.1405
2:15091156:G:A	50	96	0.91	0.2691
2:15091248:T:G	50	100	0.92	0.01126
2:15091394:A:G	50	98	0.89	0.469
2:15091450:G:A	50	98	0.96	0.1068
2:15091554:T:A	50	98	0.94	0.09677
2:15091668:G:A	50	100	0.87	0.2894
2:15091670:T:C	50	100	0.95	0.1151
2:15091689:T:C	50	94	0.92	0.4523
2:15091953:G:T	50	94	0.91	0.2306
2:15092356:A:G	50	100	0.91	0.04775
2:15092363:T:C	50	96	0.94	0.3704
2:15092587:C:A	50	98	0.8	0.04811
2:15092687:G:A	50	94	0.76	0.0236
2:15092701:C:T	50	94	0.95	0.2186
2:15092865:G:A	50	92	0.95	0.215
2:15093764:T:A	50	96	0.97	0.1411
2:15094029:A:G	50	98	0.96	0.06663
2:15094070:C:T	50	98	0.94	0.04394
2:15094597:A:C	50	100	0.92	0.02142
2:15094772:C:T	50	98	0.94	0.04103
2:15095805:C:A	50	100	1	0.1038
2:15095816:T:C	50	100	0.99	0.03958
2:15096561:G:A	50	100	0.95	0.04557
2:15096842:C:T	50	100	0.83	0.03776
2:15097126:G:A	50	98	0.96	0.0305
2:15097558:G:A	50	100	0.98	0.2845
2:15097597:G:A	50	100	0.99	0.0394
2:15097646:C:T	50	100	0.98	0.06282
2:15097918:T:C	41	95.1	0.99	0.09913
2:15097940:T:G	38	97.4	0.81	0.04793
2:15097954:T:C	38	100	1	0.01017
2:15097972:G:C	31	100	0.81	0.01071
2:15097973:T:A	33	100	0.8	0.01216
2:15097977:T:C	34	100	1	0.01198
2:15098000:T:C	22	90.9	0.83	0.01761
2:15098536:G:A	42	90.5	0.62	0.03177
2:15098590:A:G	40	92.5	0.92	0.08787
2:15098974:T:C	50	100	0.83	0.0187
2:15099087:G:A	50	100	0.99	0.3264
2:15099153:A:C	50	100	0.98	0.063
2:15099275:G:A	50	100	1	0.01144
2:15099302:G:C	50	98	0.98	0.3667
2:15099312:A:C	50	98	0.99	0.01471
2:15099413:A:C	50	100	1	0.01126
2:15099516:A:G	50	100	0.97	0.01434
2:15099922:A:G	50	100	1	0.01434
2:15100027:A:G	50	100	1	0.07462
2:15100443:C:T	50	100	0.99	0.4234
2:15100477:A:T	50	100	0.92	0.02324
2:15100858:C:T	50	100	1	0.01198
2:15101291:G:T	50	100	0.98	0.3673
2:15101423:G:C	50	100	1	0.1037
2:15101433:G:C	50	100	0.98	0.04793
2:15101505:T:A	50	100	0.99	0.2899
2:15101513:T:C	50	100	0.99	0.2988
2:15101596:T:C	50	100	0.99	0.2899
2:15101710:T:C	50	100	1	0.07462
2:15102026:C:T	50	100	0.98	0.4161
2:15102031:C:A	50	100	1	0.07462
2:15102095:A:G	50	96	0.8	0.04884
2:15102159:G:A	50	100	1	0.06336
2:15102460:G:C	50	100	0.99	0.01307
2:15102483:G:C	50	100	0.99	0.01307
2:15102716:T:A	50	100	1	0.01906
2:15103037:T:A	50	94	0.88	0.02505
2:15103546:C:G	50	100	1	0.1418
2:15103868:G:A	50	100	1	0.1603
2:15103896:T:C	50	100	1	0.106
2:15103901:C:T	50	100	0.87	0.01017
2:15104111:T:C	50	100	1	0.07426
2:15104122:T:C	50	100	1	0.07426
2:15104281:G:A	50	100	0.99	0.3836
2:15104330:G:T	50	100	1	0.03486
2:15104615:G:A	50	100	1	0.0256
2:15104778:T:C	50	100	0.98	0.344
2:15104805:C:T	50	100	0.99	0.3201
2:15105114:T:C	50	98	0.99	0.2899
2:15105220:A:G	50	100	1	0.01452
2:15105413:A:T	50	100	0.98	0.4323
2:15105683:C:T	50	100	0.94	0.0138
2:15105870:C:T	50	100	1	0.01126
2:15105926:C:T	50	98	1	0.03504
2:15105936:T:G	50	100	0.99	0.01961
2:15106068:G:A	50	100	1	0.1069
2:15106274:T:C	50	100	0.82	0.01053
2:15107009:G:C	50	100	0.95	0.02469
2:15107330:G:A	50	100	1	0.063
2:15107932:A:G	50	98	0.98	0.4359
2:15107934:A:G	50	100	0.98	0.03922
2:15107994:C:G	50	100	1	0.1215
2:15109098:G:A	50	100	0.83	0.04866
2:15109287:T:C	50	100	0.99	0.4361
2:15109841:A:G	50	100	0.97	0.0236
2:15110298:T:C	50	100	0.97	0.0236
2:15110555:G:A	50	100	1	0.1068
2:15111064:G:T	50	100	1	0.1068
2:15111651:G:T	50	100	1	0.0305
2:15111751:T:C	50	100	0.98	0.04212
2:15112434:A:T	50	98	0.97	0.06046
2:15112500:G:A	50	100	0.98	0.01471
2:15112535:T:C	50	98	0.99	0.4336
2:15112608:T:C	50	98	0.99	0.2896
2:15113107:G:T	50	98	0.88	0.01852
2:15113449:G:C	50	100	0.94	0.0305
2:15113521:A:G	50	100	0.99	0.4424
2:15113742:G:A	50	100	0.81	0.03322
2:15113774:A:T	50	88	0.84	0.02415
2:15113783:T:C	50	100	1	0.1013
2:15114517:C:T	50	100	0.97	0.06663
2:15114703:G:A	50	100	0.98	0.2876
2:15114918:T:C	50	98	0.99	0.4267
2:15114981:T:C	50	100	1	0.01325
2:15115212:A:G	50	100	0.71	0.04484
2:15115259:C:A	50	100	1	0.09858
2:15115260:A:C	50	100	0.99	0.09858
2:15115408:A:G	50	100	0.98	0.282
2:15115584:G:A	50	100	1	0.01126
2:15115803:T:A	50	100	0.99	0.4247
2:15115960:T:C	50	98	0.98	0.1329
2:15116016:T:A	50	98	0.98	0.2549
2:15116541:C:T	50	100	0.99	0.1585
2:15117440:G:A	50	100	0.98	0.01144
2:15117772:G:A	50	96	0.99	0.3713
2:15117836:G:T	50	100	1	0.1264
2:15117890:A:G	50	100	1	0.1264
2:15118275:G:A	50	100	0.87	0.01852
2:15118293:A:C	50	100	0.99	0.01743
2:15118383:A:T	50	100	1	0.1253
2:15118411:C:T	50	100	1	0.1255
2:15118419:G:A	50	98	1	0.1253
2:15118443:G:A	50	100	1	0.01525
2:15118540:G:T	50	100	1	0.1253
2:15118861:G:A	50	98	1	0.1253
2:15119016:A:G	50	96	0.91	0.03903
2:15119171:G:C	50	100	1	0.1236
2:15119236:G:A	50	100	0.98	0.03486
2:15119560:C:T	49	100	1	0.1256
2:15119590:C:T	50	100	1	0.1256
2:15119600:G:A	50	100	1	0.1253
2:15119827:C:T	50	100	0.99	0.01162
2:15119940:C:G	50	100	0.63	0.01797
2:15119945:A:G	50	100	0.99	0.01797
2:15120235:T:C	50	100	1	0.1253
2:15120321:A:G	50	98	0.8	0.0443
2:15120678:C:T	50	100	1	0.01089
2:15120920:A:G	50	100	0.98	0.4257
2:15121109:C:T	50	100	1	0.1253
2:15121227:C:G	50	100	0.98	0.04121
2:15121344:T:C	50	100	0.99	0.01816
2:15121426:A:G	50	100	0.99	0.01816
2:15121448:C:A	50	100	0.99	0.0187
2:15121845:C:T	50	100	0.99	0.01852
2:15122124:C:G	50	100	0.99	0.01852
2:15122194:T:C	50	100	0.89	0.04648
2:15122261:T:G	50	100	0.99	0.4188
2:15122517:A:G	50	100	0.83	0.01543
2:15122561:A:G	50	98	1	0.05574
2:15122705:T:C	50	100	1	0.1249
2:15123008:C:T	50	100	1	0.1251
2:15123140:T:C	50	100	1	0.1247
2:15123255:C:G	50	100	1	0.1247
2:15123348:C:T	50	100	1	0.1247
2:15123684:G:A	50	98	0.98	0.3765
2:15123879:T:C	50	100	0.99	0.4196
2:15124081:T:G	50	100	1	0.1247
2:15124286:T:C	49	100	1	0.1245
2:15124469:G:A	50	100	1	0.1247
2:15124518:C:T	50	100	1	0.1244
2:15124687:G:C	50	100	1	0.1244
2:15124749:T:C	50	100	1	0.1244
2:15124844:A:G	50	100	0.99	0.1235
2:15124849:C:T	50	100	0.98	0.1235
2:15124874:G:T	50	100	0.99	0.1233
2:15124880:G:A	50	100	0.99	0.1233
2:15124910:A:T	50	98	1	0.01943
2:15124966:T:C	50	100	0.99	0.1231
2:15124973:C:T	50	98	1	0.061
2:15125032:A:G	50	100	0.99	0.1231
2:15125043:A:G	50	100	0.99	0.1235
2:15125077:G:A	50	100	0.99	0.1233
2:15125184:C:T	50	100	1	0.05301
2:15125302:T:C	50	96	0.98	0.4497
2:15125365:G:A	50	100	0.99	0.4178
2:15125386:G:A	50	96	0.98	0.4468
2:15125517:T:C	50	96	0.98	0.4495
2:15125827:C:A	50	100	0.99	0.4174
2:15125879:T:C	50	100	1	0.01325
2:15126044:T:C	50	100	1	0.01035
2:15126119:C:T	50	100	1	0.02741
2:15126268:C:T	50	98	1	0.01961
2:15126375:C:T	50	100	1	0.01943
2:15127021:C:G	50	100	1	0.01035
2:15127425:C:G	49	95.9	0.84	0.03704
2:15127453:C:T	49	93.9	0.8	0.06409
2:15127696:C:A	50	100	0.98	0.3727
2:15127707:T:C	50	100	0.97	0.4199
2:15127778:T:C	50	100	0.92	0.0285
2:15128007:T:C	50	100	0.76	0.06155
2:15128620:A:T	50	100	0.97	0.4196
2:15128653:A:T	50	100	1	0.01761
2:15128682:T:C	50	100	0.94	0.06282
2:15128717:A:C	50	100	0.98	0.3765
2:15128852:G:A	50	100	0.95	0.01144
2:15129424:C:T	50	100	0.95	0.01162
2:15129773:T:A	50	100	0.99	0.01761
2:15130213:C:A	50	100	0.97	0.4274
2:15130417:A:G	50	100	0.97	0.06427
2:15130470:A:G	50	100	0.96	0.05247
2:15130626:A:G	50	100	0.94	0.05973
2:15130876:C:T	50	100	0.82	0.01979
2:15130980:C:G	50	100	1	0.01924
2:15131095:C:T	50	100	0.94	0.03214
2:15131311:G:C	50	100	0.99	0.01906
2:15131594:T:A	50	98	0.94	0.345
2:15131598:A:T	50	98	0.9	0.03377
2:15131639:A:G	50	96	0.93	0.3644
2:15132681:C:T	50	98	0.87	0.4907
2:15132752:A:C	50	98	0.9	0.0167
2:15133055:T:A	50	100	0.95	0.01253
2:15133266:C:T	50	100	0.94	0.02324
2:15133321:G:A	50	96	0.86	0.1698
2:15133325:G:T	50	100	0.91	0.3755
2:15133809:C:G	49	100	0.97	0.2767
2:15134447:T:G	50	100	0.93	0.3106
2:15134481:T:A	50	100	0.93	0.02197
2:15134483:A:T	49	100	0.95	0.05991
2:15134669:G:A	50	100	0.98	0.2729
2:15135512:G:A	50	100	0.95	0.07044
2:15136064:C:T	50	100	0.98	0.2981
2:15136088:G:C	50	96	0.77	0.03232
2:15136796:T:C	50	96	0.85	0.06572
2:15137132:A:T	50	100	0.95	0.3174
2:15137707:C:T	50	100	0.97	0.2965
2:15138066:G:C	50	96	0.94	0.3468
2:15138379:T:G	50	100	0.98	0.2771
2:15138437:A:G	50	96	0.95	0.3751
2:15139999:C:T	50	98	0.96	0.1632
2:15140008:T:C	50	100	0.95	0.3508
2:15140141:C:T	50	98	0.96	0.1629
2:15140174:G:A	49	100	0.95	0.3647
2:15140179:C:T	50	98	0.79	0.03431
2:15140244:A:G	50	100	0.97	0.0866
2:15140367:C:T	50	100	0.9	0.02052
2:15140385:C:A	50	100	0.95	0.02687
2:15140718:T:C	50	98	0.93	0.2805
2:15140924:A:C	50	98	0.92	0.07662
2:15141020:A:G	50	96	0.9	0.07226
2:15141229:C:A	50	98	0.94	0.1788
2:15142447:C:T	50	98	0.93	0.1512
2:15142942:A:T	50	98	0.96	0.3154
2:15143013:G:A	50	98	0.94	0.02033
2:15143115:C:A	50	100	0.99	0.01434
2:15143631:C:A	50	100	0.99	0.01107
2:15144622:C:T	50	94	0.93	0.488
2:15145096:G:T	50	98	0.9	0.05773
2:15146122:G:A	50	100	0.92	0.02269
2:15146295:C:T	50	100	0.87	0.01979
2:15146595:A:C	50	94	0.92	0.2725
2:15146956:G:A	50	100	0.93	0.01107
2:15147457:C:G	50	90	0.86	0.437
2:15147896:A:G	50	86	0.87	0.447
2:15147979:G:C	50	94	0.86	0.1939
2:15147980:T:A	50	98	0.91	0.03595
2:15148177:A:G	50	100	0.9	0.03922
2:15148229:C:G	50	92	0.92	0.09459
2:15148240:C:T	50	98	0.82	0.0236
2:15148721:G:A	49	95.9	0.93	0.2769
2:15148916:G:A	50	100	0.94	0.04067
2:15149105:A:G	50	100	0.81	0.07662
2:15149333:C:G	50	96	0.95	0.1797
2:15149398:T:C	50	100	0.96	0.3159
2:15149646:T:A	50	98	0.93	0.1796
2:15149961:G:A	50	98	0.96	0.1256
2:15150055:C:T	50	98	0.93	0.1064
2:15150393:A:T	50	98	0.97	0.2709
2:15150515:G:C	50	100	0.98	0.3252
2:15150954:G:A	50	100	1	0.03232
2:15151183:T:C	50	100	1	0.02832
2:15151857:A:T	50	100	1	0.02887
2:15151872:G:A	50	100	0.98	0.1068
2:15151952:A:G	50	100	1	0.02651
2:15151973:G:A	50	100	0.99	0.4938
2:15152101:C:T	50	98	0.99	0.05301
2:15152298:G:A	50	100	1	0.0285
2:15152406:T:C	50	100	0.99	0.4608
2:15152467:A:G	50	100	0.99	0.1069
2:15152798:C:G	50	100	0.99	0.3519
2:15152881:C:T	50	100	1	0.01834
2:15153262:C:T	50	100	0.94	0.02941
2:15153596:C:T	50	100	0.99	0.264
2:15153633:T:G	50	98	0.97	0.228
2:15154367:G:A	50	98	0.98	0.2182
2:15154559:T:C	50	100	0.99	0.423
2:15154781:G:T	50	100	0.99	0.07153
2:15155360:G:C	50	100	1	0.09241
2:15155608:G:A	50	100	1	0.09223
2:15155636:A:G	50	98	0.99	0.2869
2:15155874:G:C	50	100	0.98	0.0138
2:15156564:G:T	50	98	0.99	0.4007
2:15156911:C:T	50	100	1	0.0187
2:15157078:T:C	50	96	0.98	0.05247
2:15157125:A:G	50	100	0.99	0.4346
2:15157182:G:T	50	100	0.99	0.4835
2:15157469:C:T	50	100	0.65	0.01452
2:15157666:T:G	50	100	0.93	0.05501
2:15157826:C:T	50	100	1	0.01979
2:15157921:A:C	50	100	1	0.03522
2:15158265:G:A	50	100	0.99	0.02542
2:15159173:G:A	50	100	0.95	0.01416
2:15159203:T:A	50	100	1	0.02578
2:15159736:A:C	50	100	0.99	0.274
2:15159772:T:A	50	100	1	0.02578
2:15160585:C:T	49	95.9	0.94	0.3192
2:15160659:C:G	50	100	0.92	0.04866
2:15160997:T:C	50	100	0.99	0.3408
2:15161119:A:G	50	100	1	0.3137
2:15161255:A:G	50	100	0.98	0.2028
2:15161518:T:C	50	98	0.98	0.05156
2:15161735:G:A	50	100	0.77	0.01598
2:15161831:T:C	50	100	0.97	0.2046
2:15162229:C:A	50	100	0.94	0.0659
2:15163210:G:A	50	98	0.96	0.12
2:15163380:A:G	50	98	0.97	0.1376
2:15163383:A:G	50	100	0.94	0.07771
2:15163630:T:C	50	98	0.97	0.2569
2:15163657:C:T	50	100	0.97	0.2318
2:15163679:C:T	50	98	0.97	0.2122
2:15163695:C:T	50	98	0.97	0.4864
2:15163907:C:A	50	100	0.98	0.2636
2:15163989:G:T	50	100	0.96	0.1058
2:15164076:T:C	50	100	0.98	0.2754
2:15164908:C:T	50	100	0.92	0.02669
2:15164930:C:T	50	98	0.89	0.07553
2:15164963:T:G	50	94	0.96	0.2057
2:15165283:C:T	50	90	0.97	0.4998
2:15165303:C:T	50	98	0.97	0.0984
2:15165614:T:C	50	98	0.98	0.3095
2:15165742:C:T	50	100	0.87	0.01398
2:15166315:T:C	50	100	0.93	0.02342
2:15166372:C:T	50	98	0.94	0.08824
2:15166586:A:T	50	98	0.96	0.36870000000000003
2:15166737:G:C	50	88	0.86	0.4713
2:15167440:T:G	50	100	0.94	0.03177
2:15168149:A:G	50	100	0.96	0.1215
2:15168202:C:A	50	100	0.99	0.3284
2:15168217:G:A	50	100	0.96	0.0561
2:15168326:A:C	50	100	0.94	0.02705
2:15168361:C:T	50	98	0.97	0.2959
2:15168732:C:T	50	98	0.98	0.0561
2:15168885:T:A	50	100	1	0.394
2:15169219:C:T	50	98	0.98	0.05628
2:15169590:T:G	50	100	0.98	0.1863
2:15170340:G:A	50	98	1	0.3967
2:15170390:T:C	50	100	0.98	0.1487
2:15170455:G:A	50	100	1	0.2818
2:15170482:G:A	50	100	1	0.2787
2:15170547:A:G	50	100	0.98	0.02796
2:15170696:C:T	50	100	1	0.2765
2:15170917:G:A	50	100	0.98	0.1449
2:15171091:T:G	50	100	1	0.02088
2:15171761:G:A	50	100	1	0.2927
2:15171816:C:T	50	100	0.98	0.01616
2:15171830:A:G	50	100	0.98	0.3123
2:15172011:T:C	50	100	0.95	0.03758
2:15172517:T:C	50	100	1	0.3119
2:15173071:A:G	50	98	0.98	0.05047
2:15173217:C:T	50	100	1	0.2878
2:15173276:C:T	50	98	0.98	0.05628
2:15173510:C:T	50	100	1	0.2872
2:15174056:C:T	50	100	1	0.2916
2:15174176:G:C	50	100	0.99	0.04847
2:15174209:G:A	50	100	1	0.02088
2:15174233:C:G	50	100	0.98	0.1398
2:15174584:G:C	50	100	1	0.3141
2:15174916:A:G	50	100	0.97	0.03649
2:15175184:T:C	50	100	0.92	0.03232
2:15175729:G:A	50	98	0.96	0.05937
2:15175980:G:A	50	100	1	0.388
2:15176173:G:C	50	100	1	0.3023
2:15176174:G:T	50	100	1	0.3025
2:15176482:T:C	50	100	0.99	0.2796
2:15176533:T:C	50	100	1	0.3883
2:15176834:T:A	50	100	1	0.07988
2:15177165:G:A	50	98	0.99	0.04847
2:15177440:C:A	50	100	0.98	0.1156
2:15177526:T:G	50	100	0.99	0.3092
2:15177853:G:A	50	100	1	0.07934
2:15177882:G:A	50	100	0.98	0.0187
2:15178337:G:C	50	100	1	0.3883
2:15178898:C:T	50	100	1	0.07879
2:15179535:G:C	50	100	1	0.01906
2:15179928:T:C	50	98	0.99	0.05029
2:15180308:T:C	50	100	1	0.02669
2:15181235:T:C	50	100	0.99	0.3896
2:15181850:G:A	50	100	1	0.3874
2:15182207:G:A	50	100	1	0.02524
2:15182453:G:A	50	100	1	0.3873
2:15182554:A:C	50	98	0.99	0.05701
2:15183041:A:C	50	100	1	0.291
2:15183110:C:T	50	98	0.99	0.1817
2:15183781:C:T	50	100	1	0.02269
2:15183782:G:A	50	100	0.84	0.01616
2:15184222:A:C	50	100	1	0.01434
2:15184292:C:A	49	100	1	0.3099
2:15184740:C:G	50	100	1	0.04902
2:15185028:T:A	50	100	1	0.122
2:15186109:C:T	49	91.8	0.97	0.3201
2:15186130:A:G	49	100	0.99	0.1006
2:15186292:C:T	50	100	0.87	0.02796
2:15186417:C:T	50	98	0.96	0.06736
2:15186710:T:C	50	100	1	0.08388
2:15187629:A:C	50	100	1	0.3994
2:15187951:G:A	50	100	1	0.2765
2:15188232:C:T	50	100	1	0.0187
2:15188320:G:A	50	100	0.82	0.02033
2:15189065:G:A	50	100	1	0.04956
2:15189167:T:C	50	100	1	0.01688
2:15189278:G:A	50	100	1	0.3114
2:15189402:C:T	50	100	1	0.2772
2:15189570:C:G	50	100	1	0.281
2:15190004:T:A	50	100	1	0.02469
2:15190087:G:A	50	100	1	0.2765
2:15190596:A:G	50	100	0.76	0.02342
2:15190895:C:T	50	98	0.99	0.1233
2:15190917:T:C	50	100	1	0.02015
2:15191347:C:T	50	100	1	0.05719
2:15191405:A:G	50	100	1	0.0216
2:15191638:C:T	50	100	1	0.02052
2:15192170:G:A	50	96	0.93	0.04303
2:15192386:T:C	50	98	0.9	0.03667
2:15192489:T:C	50	100	1	0.3947
2:15192753:T:C	50	100	0.97	0.2896
2:15193470:T:C	50	100	1	0.01053
2:15193868:C:A	50	98	1	0.05719
2:15194080:A:G	50	100	0.94	0.0158
2:15194127:G:A	50	100	1	0.283
2:15194959:A:G	50	100	1	0.01707
2:15195692:C:T	50	100	1	0.02669
2:15195832:G:A	50	100	1	0.0216
2:15195892:A:T	50	100	1	0.08388
2:15196375:C:T	50	100	1	0.3936
2:15196447:T:C	50	100	1	0.3108
2:15196626:C:G	50	96	1	0.2945
2:15197059:C:A	50	98	0.99	0.1207
2:15197434:T:C	50	100	1	0.2988
2:15198183:T:G	50	100	0.97	0.01071
2:15198540:T:G	50	100	0.96	0.03758
2:15198557:G:A	50	100	0.98	0.09731
2:15198954:G:A	50	100	1	0.07898
2:15199044:G:A	50	100	1	0.278
2:15199185:G:A	50	100	1	0.07916
2:15199362:G:A	50	100	1	0.3905
2:15199392:G:T	50	100	1	0.2836
2:15199588:T:C	50	100	0.99	0.183
2:15199820:T:C	50	100	1	0.02124
2:15200098:C:T	50	100	1	0.3008
2:15200540:C:T	50	100	1	0.02741
2:15200992:T:C	50	100	0.91	0.01107
2:15201089:G:A	50	100	1	0.39
2:15202304:T:C	50	100	1	0.3954
2:15202524:A:G	50	88	0.65	0.07117
2:15202528:A:G	50	98	0.95	0.266
2:15202532:A:G	50	100	0.98	0.1305
2:15203592:T:C	50	100	1	0.4
2:15203631:A:G	50	100	0.98	0.1242
2:15203858:G:C	50	100	0.82	0.01906
2:15204117:C:T	50	100	1	0.01325
2:15204862:A:G	50	100	1	0.3072
2:15204928:T:C	50	100	1	0.396
2:15204944:C:T	50	100	1	0.08351
2:15205019:A:T	50	100	1	0.396
2:15205303:T:C	50	100	1	0.3951
2:15205317:C:A	50	100	1	0.396
2:15205492:G:C	50	100	0.98	0.02778
2:15205544:C:T	50	98	0.99	0.2097
2:15206321:G:A	50	100	0.99	0.1928
2:15206941:A:G	50	98	1	0.01126
2:15206958:A:C	50	100	1	0.2945
2:15207204:T:C	50	100	1	0.2912
2:15207272:C:G	50	100	0.98	0.1748
2:15208021:C:T	50	100	1	0.2789
2:15208609:C:T	50	100	1	0.2841
2:15209126:A:T	50	100	1	0.2874
2:15209162:T:A	50	100	1	0.2883
2:15209269:A:C	50	100	1	0.1823
2:15209455:C:T	50	100	0.98	0.02977
2:15209883:C:A	50	100	0.99	0.02033
2:15210120:C:T	50	100	1	0.1821
2:15210169:T:A	50	100	1	0.2889
2:15210222:T:C	50	100	1	0.2898
2:15210284:T:A	50	100	0.95	0.01325
2:15211259:T:G	50	100	1	0.01126
2:15211347:G:A	50	100	0.98	0.02977
2:15211380:C:T	50	100	1	0.2883
2:15211527:C:T	50	100	1	0.2874
2:15211751:A:G	50	100	1	0.2885
2:15212156:G:T	50	100	1	0.1058
2:15212335:C:T	50	100	0.98	0.1149
2:15212990:C:T	50	100	0.99	0.07589
2:15213377:C:T	50	100	0.8	0.0167
2:15213792:A:C	50	100	0.99	0.4388
2:15214146:C:G	50	100	1	0.2825
2:15214217:A:G	50	100	1	0.02324
2:15214998:C:T	50	100	1	0.2872
2:15215042:C:T	50	100	1	0.01307
2:15215103:G:A	50	96	0.78	0.01434
2:15216603:G:A	50	100	1	0.284
2:15216893:C:T	50	100	0.99	0.2073
2:15217089:T:C	50	100	0.99	0.2987
2:15217413:G:T	50	100	1	0.1754
2:15218145:C:T	50	100	1	0.05011
2:15218377:C:G	50	100	1	0.293
2:15218707:C:T	50	100	0.99	0.02033
2:15219215:C:T	50	100	0.92	0.1745
2:15219321:C:T	49	95.9	0.99	0.2979
2:15219330:T:A	50	100	0.99	0.1022
2:15219477:C:T	46	91.3	1	0.2896
2:15220112:G:A	43	95.3	0.98	0.08951
2:15220120:G:A	35	97.1	0.98	0.08351
2:15221159:T:C	50	98	0.99	0.0817
2:15221990:G:T	50	100	0.99	0.05174
2:15222285:C:T	50	100	1	0.2849
2:15222447:A:T	50	100	0.98	0.02342
2:15222903:A:G	50	100	1	0.2803
2:15222966:T:C	50	100	1	0.03558
2:15224605:G:C	50	100	0.99	0.4098
2:15224879:G:A	50	100	0.69	0.01688
2:15225319:T:C	50	100	0.97	0.1031
2:15225409:C:T	50	100	0.99	0.04975
2:15225535:C:T	50	98	0.96	0.0285
2:15225675:A:C	50	100	0.95	0.02614
2:15226001:C:G	50	100	0.99	0.4299
2:15226104:G:C	50	100	0.99	0.4303
2:15226816:C:T	50	100	0.99	0.07879
2:15227079:A:T	50	100	0.96	0.03504
2:15227104:T:C	50	100	0.98	0.1821
2:15227935:T:C	50	100	0.86	0.01525
2:15228336:A:C	50	100	0.99	0.4628
2:15228745:C:T	50	100	1	0.2789
2:15229063:T:C	50	100	0.99	0.2958
2:15229354:A:C	49	95.9	0.82	0.02215
2:15229356:A:C	47	100	0.97	0.06155
2:15229357:A:C	48	93.8	0.95	0.05737
2:15229361:A:C	49	100	0.93	0.02378
2:15229365:A:C	49	100	1	0.02033
2:15229805:A:C	50	100	0.83	0.01561
2:15230573:G:A	50	98	0.99	0.1227
2:15230594:T:C	50	100	1	0.2934
2:15230850:G:A	50	100	0.99	0.08406
2:15231130:T:C	50	100	0.99	0.3277
2:15231221:T:C	50	100	0.99	0.2117
2:15231705:A:G	50	100	1	0.02033
2:15232000:C:A	50	98	0.99	0.1485
2:15232438:C:T	50	100	1	0.10780000000000001
2:15232607:T:G	50	100	0.99	0.2358
2:15232755:A:G	50	98	0.79	0.01198
2:15233005:G:A	50	100	1	0.1117
2:15233286:G:A	50	100	0.99	0.0797
2:15233551:T:C	50	100	1	0.2936
2:15233613:A:T	50	100	0.99	0.0256
2:15234404:T:C	50	100	0.99	0.2117
2:15234763:A:G	50	100	0.98	0.2111
2:15235739:G:C	50	100	1	0.05737
2:15235779:T:C	50	100	1	0.01325
2:15236723:C:G	50	100	1	0.3086
2:15236898:A:C	50	100	1	0.2932
2:15237324:C:T	50	98	0.99	0.3146
2:15237608:T:C	50	100	0.81	0.02923
2:15237626:C:T	50	98	0.99	0.252
2:15237634:C:T	49	100	0.98	0.1529
2:15237922:C:T	50	98	0.98	0.252
2:15237968:G:C	50	98	0.98	0.3312
2:15237988:A:G	50	96	0.97	0.3154
2:15238141:T:C	50	98	1	0.08751
2:15238257:T:C	50	100	0.98	0.2117
2:15239401:G:A	50	90	0.96	0.4982
2:15240486:G:A	50	98	0.97	0.02397
2:15240521:G:T	49	98	0.99	0.321
2:15240576:C:T	49	100	0.98	0.04975
2:15241409:G:A	50	100	0.99	0.2093
2:15241825:C:T	50	98	0.98	0.3228
2:15241919:C:T	50	100	0.95	0.1489
2:15242071:T:C	50	100	0.97	0.2095
2:15242114:T:G	50	100	0.96	0.144
2:15242207:T:C	50	98	0.98	0.3226
2:15242733:T:G	50	100	0.96	0.2119
2:15242788:C:A	50	100	1	0.02033
2:15243438:C:G	50	100	0.97	0.02306
2:15244268:G:A	50	100	0.97	0.3085
2:15244560:C:T	50	100	0.9	0.04593
2:15244756:G:A	50	94	0.93	0.1964
2:15245240:G:A	50	100	0.98	0.2429
2:15245360:C:T	50	100	0.95	0.4281
2:15245454:C:G	50	100	0.98	0.2349
2:15245664:T:C	50	98	0.96	0.2571
2:15245907:C:T	50	100	1	0.02324
2:15246349:T:G	50	100	1	0.09477
2:15246959:C:T	50	100	1	0.01017
2:15247022:C:G	50	100	1	0.2407
2:15247060:C:G	50	98	0.98	0.2275
2:15247332:C:T	50	98	0.99	0.4103
2:15247597:A:G	50	100	0.9	0.02306
2:15247637:A:G	50	100	0.98	0.04212
2:15247680:C:A	50	88	0.93	0.3513
2:15247682:A:C	50	96	0.93	0.1481
2:15247723:C:T	50	94	0.99	0.2264
2:15247726:C:A	50	94	0.98	0.2268
2:15247859:G:A	50	98	0.93	0.04993
2:15247997:C:T	50	100	1	0.01616
2:15248479:G:A	50	100	1	0.01017
2:15248826:C:A	50	98	0.99	0.3455
2:15249010:C:A	50	98	0.99	0.3506
2:15249071:T:C	50	98	0.99	0.3453
2:15249117:T:C	50	98	0.98	0.3457
2:15249189:C:T	50	98	0.99	0.3842
2:15249299:T:C	50	100	0.87	0.01107
2:15249494:G:A	50	100	1	0.03813
2:15249701:C:A	50	100	1	0.297
2:15250053:C:A	50	100	1	0.2963
2:15250381:A:G	50	100	1	0.01924
2:15251459:T:C	50	100	0.98	0.05719
2:15251695:G:A	50	100	0.99	0.04829
2:15253112:A:G	50	100	0.99	0.03123
2:15253192:T:C	50	100	1	0.3522
2:15253673:C:A	50	100	0.95	0.03304
2:15253892:T:C	50	100	0.98	0.04684
2:15254076:A:G	50	100	0.98	0.02088
2:15254547:T:C	50	100	1	0.2912
2:15254862:C:T	50	100	1	0.01035
2:15255582:T:C	50	100	0.99	0.2504
2:15256297:T:C	50	98	0.85	0.01416
2:15256392:T:C	50	100	1	0.3016
2:15256446:G:A	50	100	0.97	0.02633
2:15256545:C:T	50	100	1	0.01035
2:15258059:C:T	50	100	1	0.01035
2:15258074:G:C	50	100	0.99	0.3528
2:15258650:A:T	50	100	0.99	0.2179
2:15258738:T:C	50	100	0.95	0.05011
2:15258840:T:G	50	100	1	0.3971
2:15258984:T:C	50	100	1	0.02106
2:15260438:G:A	50	100	1	0.01634
2:15260453:A:G	50	100	1	0.3664
2:15260917:A:G	50	100	0.98	0.02088
2:15261108:T:G	50	100	0.98	0.05084
2:15261352:C:T	50	100	1	0.3593
2:15261892:T:G	50	100	0.99	0.352
2:15263393:C:A	50	100	0.98	0.02215
2:15263547:C:G	50	100	1	0.0512
2:15263808:C:T	50	100	1	0.3595
2:15263985:G:C	50	100	1	0.3666
2:15264305:C:G	50	100	0.95	0.02215
2:15264307:C:A	50	100	1	0.03141
2:15264422:T:C	50	100	0.99	0.3974
2:15264441:T:C	50	100	1	0.02106
2:15264453:C:T	50	100	0.78	0.02778
2:15264643:C:T	50	100	1	0.2055
2:15264784:A:G	50	100	0.99	0.2061
2:15264893:G:A	50	100	0.92	0.01634
2:15264913:G:A	50	100	0.99	0.03722
2:15265079:T:C	50	100	0.97	0.02633
2:15265089:G:A	50	100	0.99	0.03086
2:15265539:G:T	50	100	1	0.3593
2:15265920:C:A	50	100	1	0.3595
2:15265937:C:A	50	100	1	0.3595
2:15266111:C:T	50	100	0.99	0.1914
2:15266382:T:A	50	100	0.99	0.3715
2:15267182:T:C	50	100	1	0.2206
2:15268416:C:T	50	100	0.98	0.02233
2:15269441:A:G	50	100	0.99	0.193
2:15269471:T:C	50	100	1	0.2447
2:15269983:A:G	50	100	0.99	0.3974
2:15270006:A:G	50	100	0.99	0.3987
2:15270365:G:A	50	100	1	0.2153
2:15270518:A:G	50	100	1	0.04085
2:15270984:G:A	50	100	0.97	0.03504
2:15272093:C:T	50	100	1	0.05592
2:15272095:A:G	50	100	1	0.03105
2:15272806:A:G	50	100	0.99	0.2337
2:15273055:G:A	50	100	1	0.3658
2:15273089:C:T	50	100	0.95	0.02941
2:15273152:G:A	50	100	1	0.4036
2:15273786:C:T	50	100	0.99	0.4101
2:15273916:A:C	50	100	1	0.05029
2:15273994:G:A	50	100	1	0.2146
2:15274103:T:A	50	100	1	0.01743
2:15274856:G:A	50	100	0.98	0.02215
2:15274867:C:G	50	100	0.96	0.02215
2:15275299:T:C	50	100	0.96	0.04993
2:15275401:C:T	50	100	1	0.3568
2:15276505:A:T	50	100	1	0.05628
2:15276783:T:C	50	100	1	0.05047
2:15277161:T:A	50	100	1	0.3656
2:15277289:C:T	50	100	1	0.03504
2:15277930:A:C	50	100	0.99	0.396
2:15278530:C:T	50	100	1	0.01017
2:15278641:C:A	50	100	0.95	0.04975
2:15279207:G:T	50	100	0.94	0.02288
2:15279732:T:A	50	100	0.99	0.3569
2:15279755:C:G	50	100	0.97	0.04176
2:15279821:A:C	50	100	1	0.3511
2:15280399:G:A	50	100	0.99	0.3584
2:15280477:C:T	50	100	1	0.03105
2:15280797:T:C	50	100	1	0.03086
2:15280891:G:A	50	100	0.99	0.2159
2:15281724:G:C	50	100	1	0.358
2:15281817:C:T	50	100	0.95	0.08715
2:15282616:C:G	50	100	0.99	0.4118
2:15283322:C:T	50	100	0.99	0.05065
2:15284502:C:T	50	100	1	0.05084
2:15284850:G:A	50	100	1	0.02088
2:15285612:C:T	50	100	0.96	0.05174
2:15285657:T:G	50	100	0.99	0.3938
2:15285846:G:A	50	100	0.94	0.0285
2:15286077:C:T	50	100	0.97	0.04103
2:15286656:C:A	50	100	0.97	0.03522
2:15286830:T:C	50	100	0.99	0.05628
2:15287049:C:T	50	100	0.99	0.4136
2:15287468:G:T	50	100	0.99	0.3573
2:15287500:T:C	50	100	1	0.4083
2:15287740:T:A	50	100	0.99	0.2168
2:15287797:C:T	49	91.8	0.98	0.05646
2:15287996:G:A	50	100	0.84	0.01144
2:15288147:G:A	50	100	1	0.03141
2:15288314:C:T	50	100	1	0.3148
2:15288854:G:A	50	100	1	0.2427
2:15289495:C:T	50	100	0.83	0.0207
2:15289836:A:T	50	100	1	0.03141
2:15289929:G:A	50	100	0.95	0.01107
2:15289952:G:A	50	100	0.99	0.2146
2:15290140:G:C	47	100	0.99	0.246
2:15290314:C:T	50	100	0.98	0.0561
2:15291752:C:T	50	100	0.97	0.04176
2:15292044:A:G	50	100	0.99	0.3571
2:15292916:T:C	50	100	1	0.01416
2:15293204:G:T	50	98	0.98	0.3711
2:15293638:T:A	50	100	1	0.02215
2:15294843:T:C	50	100	0.99	0.4096
2:15294960:G:A	50	100	1	0.04158
2:15295057:C:G	50	100	0.99	0.4096
2:15296825:G:A	50	98	0.96	0.01053
2:15296860:C:T	50	100	0.99	0.3595
2:15297532:C:T	50	100	0.99	0.4159
2:15297583:C:T	50	100	0.99	0.4178
2:15297797:G:A	50	100	1	0.03141
2:15298356:C:T	50	100	1	0.24
2:15299010:G:A	50	100	0.85	0.02179
2:15299489:G:A	50	100	1	0.24
2:15300117:C:T	50	100	1	0.01017
2:15300118:C:G	50	100	0.94	0.0187
2:15300857:C:G	50	100	0.94	0.05084
2:15300926:G:A	50	100	1	0.03849
2:15301248:T:C	50	98	0.92	0.04539
2:15301368:G:A	50	100	1	0.4172
2:15301697:C:T	50	100	1	0.415
2:15301917:G:A	50	100	1	0.4152
2:15302997:T:C	50	100	1	0.4112
2:15303235:C:T	50	100	1	0.03141
2:15303401:T:C	50	100	1	0.4105
2:15303913:C:T	50	100	0.88	0.02251
2:15304174:G:A	50	100	1	0.4205
2:15305450:T:C	45	88.9	0.91	0.1024
2:15305579:G:A	50	100	1	0.4205
2:15306926:C:G	50	100	1	0.4087
2:15307093:C:G	50	100	0.92	0.08606
2:15307778:C:T	50	100	0.99	0.4121
2:15308187:A:T	50	100	1	0.4154
2:15309763:T:C	50	100	1	0.03686
2:15309892:T:G	50	100	1	0.05646
2:15310059:C:T	50	100	1	0.03667
2:15310463:T:C	50	100	1	0.02778
2:15310522:T:C	50	100	1	0.4103
2:15310575:G:T	50	100	0.99	0.4196
2:15310730:T:C	50	100	0.93	0.05029
2:15311650:A:C	50	100	1	0.2451
2:15311703:C:G	50	100	1	0.2429
2:15312089:A:G	50	98	1	0.03794
2:15314467:T:C	50	100	1	0.2433
2:15314765:G:A	50	100	0.99	0.2936
2:15315161:A:C	50	100	1	0.03794
2:15315867:C:T	50	100	0.99	0.2113
2:15316080:T:C	50	100	1	0.02215
2:15316085:G:A	50	100	0.99	0.4196
2:15316515:C:T	50	100	0.99	0.2805
2:15316576:C:G	50	98	1	0.2832
2:15316900:T:C	50	100	1	0.0512
2:15317055:G:T	50	100	1	0.2426
2:15317200:C:T	50	100	0.83	0.02179
2:15317411:A:C	50	100	0.99	0.4728
2:15317954:A:C	50	100	1	0.05683
2:15318248:A:G	50	98	0.99	0.4602
2:15318283:T:G	50	100	0.99	0.2126
2:15318370:A:T	50	100	1	0.244
2:15318455:T:C	50	98	1	0.244
2:15318517:T:A	50	100	0.99	0.4232
2:15318527:C:G	50	100	0.99	0.4174
2:15318806:G:T	50	100	0.99	0.4234
2:15318909:T:A	50	100	1	0.0512
2:15318930:A:G	50	100	0.9	0.02288
2:15319003:A:G	50	100	1	0.0512
2:15319063:G:A	50	100	1	0.2422
2:15319148:A:G	50	100	1	0.05156
2:15319408:T:C	50	100	1	0.02215
2:15319581:C:A	50	100	0.99	0.472
2:15319864:A:C	50	100	1	0.05701
2:15320232:C:T	50	100	1	0.2444
2:15320876:T:C	50	100	0.99	0.2162
2:15321251:G:T	50	100	1	0.242
2:15321274:C:T	50	98	1	0.242
2:15321934:T:C	50	100	0.99	0.4668
2:15321996:T:C	50	100	0.99	0.2179
2:15322210:G:A	50	100	1	0.03195
2:15322291:G:C	50	100	0.96	0.03105
2:15323102:T:C	50	100	1	0.02197
2:15323522:A:G	50	100	0.91	0.02814
2:15323621:A:C	50	100	1	0.2416
2:15323887:C:G	50	100	0.99	0.2803
2:15323889:G:C	50	100	0.99	0.01017
2:15324011:G:A	50	100	0.99	0.2803
2:15324379:T:C	50	100	1	0.05701
2:15324524:G:A	50	100	0.99	0.2801
2:15324580:T:C	50	100	0.99	0.2444
2:15324586:G:A	50	100	1	0.05701
2:15324602:A:G	50	100	0.99	0.417
2:15325469:G:A	50	100	1	0.03722
2:15325989:A:C	50	100	1	0.02288
2:15326177:C:T	50	100	0.98	0.4181
2:15326371:C:T	50	100	0.87	0.01525
2:15326423:C:T	50	100	1	0.04139
2:15326857:T:C	50	100	1	0.05755
2:15327139:G:A	50	100	0.99	0.2683
2:15327155:T:C	50	100	0.99	0.2451
2:15327379:C:T	50	100	1	0.01398
2:15327901:T:C	50	100	0.99	0.2435
2:15328301:A:C	50	100	1	0.0216
2:15328412:A:G	50	100	0.97	0.02179
2:15328524:T:C	50	100	0.99	0.06463
2:15328667:G:A	50	100	0.97	0.4479
2:15329045:T:C	50	100	0.96	0.05773
2:15329330:C:T	50	100	0.88	0.02233
2:15329966:A:G	50	98	0.96	0.07389
2:15330030:T:C	50	100	0.93	0.2264
2:15330404:C:T	50	100	0.89	0.03232
2:15330876:C:T	50	100	0.84	0.03232
2:15330878:C:A	50	80	0.77	0.4306
2:15330903:T:C	50	90	0.84	0.3361
2:15331131:T:A	50	100	1	0.03214
2:15331173:C:T	50	100	0.97	0.01071
2:15331199:A:G	50	100	0.81	0.02269
2:15331362:C:T	50	100	0.98	0.0325
2:15331783:T:C	50	100	0.93	0.04521
2:15331895:T:C	50	100	0.93	0.04194
2:15332242:G:A	50	100	1	0.03304
2:15332457:C:A	50	100	0.98	0.0285
2:15332644:A:G	50	100	1	0.03304
2:15332776:G:A	50	100	0.99	0.01398
2:15333130:G:C	50	100	0.98	0.03032
2:15333399:T:C	50	100	0.99	0.04067
2:15333780:G:C	50	100	0.99	0.03649
2:15333866:G:A	50	100	0.92	0.05174
2:15334503:T:C	50	100	1	0.03395
2:15334587:A:G	50	100	1	0.0256
2:15335311:A:G	50	100	1	0.03413
2:15335331:T:C	50	100	1	0.02578
2:15335760:C:T	50	100	1	0.03395
2:15335800:T:G	50	100	0.99	0.02905
2:15335883:T:G	50	100	0.99	0.03395
2:15336097:A:G	50	100	0.97	0.04067
2:15336201:C:T	50	98	0.96	0.07008
2:15336380:A:G	50	100	1	0.03522
2:15336459:T:G	50	98	0.66	0.02832
2:15336611:T:A	50	100	0.98	0.4693
2:15336931:C:A	50	100	1	0.1151
2:15337251:T:C	50	100	0.98	0.4759
2:15337800:G:T	50	100	0.99	0.01398
2:15337858:C:T	50	100	1	0.04212
2:15338240:T:C	50	100	0.98	0.4695
2:15338736:G:A	50	100	1	0.02977
2:15339016:A:C	50	100	0.91	0.01035
2:15339051:T:C	50	100	0.99	0.1659
2:15339248:T:A	50	100	0.99	0.4691
2:15339262:T:C	50	100	1	0.01416
2:15339274:A:G	50	100	0.99	0.1659
2:15340317:C:G	50	100	0.98	0.2148
2:15340445:T:C	50	100	1	0.1171
2:15340680:A:T	50	100	1	0.03214
2:15340741:C:A	50	100	0.98	0.06935
2:15340769:G:A	50	100	1	0.01416
2:15341023:G:A	50	100	1	0.1191
2:15341165:C:G	50	100	1	0.03086
2:15341628:C:T	50	100	1	0.1118
2:15342065:C:A	50	100	1	0.01416
2:15342487:A:G	50	100	1	0.08333
2:15342628:G:C	50	100	1	0.07952
2:15342663:T:C	49	100	1	0.01416
2:15342783:A:G	50	94	0.84	0.09985
2:15343303:G:A	50	100	1	0.01416
2:15343347:G:A	50	100	1	0.01979
2:15343476:A:T	50	100	1	0.03086
2:15344525:C:T	50	100	1	0.01416
2:15344635:G:C	50	100	1	0.01416
2:15345739:T:C	50	100	1	0.01416
2:15345852:T:C	50	100	1	0.0187
2:15345937:A:G	50	100	1	0.03086
2:15346211:G:T	50	100	1	0.01416
2:15346214:C:G	50	100	1	0.01416
2:15346295:T:A	50	98	0.87	0.05955
2:15346391:C:T	50	100	1	0.11
2:15346898:T:C	50	100	1	0.0187
2:15346986:T:C	50	100	0.99	0.3504
2:15347138:A:T	50	100	1	0.07353
2:15347458:G:A	50	100	1	0.01416
2:15347568:A:G	50	100	1	0.0443
2:15347810:A:G	50	100	1	0.01416
2:15348112:T:C	50	100	1	0.05084
2:15348785:T:C	50	100	1	0.0236
2:15350192:G:C	50	100	1	0.01979
2:15350780:A:G	50	100	1	0.01398
2:15351094:G:A	50	100	1	0.09804
2:15351102:A:G	50	100	0.93	0.01325
2:15351181:G:A	50	100	0.86	0.04847
2:15351285:C:T	50	100	1	0.01325
2:15351624:G:A	50	100	1	0.09804
2:15352562:G:A	50	100	1	0.08061
2:15352840:G:T	50	100	1	0.0118
2:15353757:A:G	50	100	1	0.4837
2:15354028:C:G	50	100	1	0.3824
2:15354267:C:T	50	100	1	0.484
2:15354320:C:G	50	100	1	0.06137
2:15354516:A:T	50	100	1	0.4755
2:15355625:T:C	50	100	1	0.01707
2:15355639:A:G	50	100	1	0.3509
2:15355891:T:C	50	100	1	0.01398
2:15356025:T:C	50	100	0.89	0.01434
2:15356032:C:T	50	100	0.96	0.07135
2:15356545:G:C	50	100	1	0.04067
2:15356584:G:T	50	100	0.96	0.07135
2:15356598:A:G	50	100	1	0.05737
2:15357349:G:A	50	100	0.98	0.02469
2:15357508:T:C	50	100	1	0.03086
2:15357566:T:C	50	100	1	0.05755
2:15357850:G:A	50	100	1	0.2164
2:15357940:T:G	50	100	1	0.03268
2:15358069:C:T	50	100	0.99	0.01325
2:15358280:C:T	50	100	1	0.4782
2:15358657:C:T	50	100	1	0.4838
2:15359003:C:T	50	100	1	0.3515
2:15359612:T:C	50	100	1	0.01961
2:15360154:G:A	50	100	1	0.04357
2:15360341:A:C	50	100	0.93	0.02052
2:15360347:C:A	49	87.8	0.7	0.04757
2:15360429:G:A	50	100	0.77	0.01707
2:15360815:G:C	50	100	1	0.4755
2:15360962:T:C	50	100	1	0.02378
2:15361159:C:T	50	100	0.98	0.01107
2:15361706:C:T	50	100	1	0.01888
2:15361955:G:A	50	100	1	0.03086
2:15362190:T:C	50	100	1	0.03086
2:15362612:C:T	50	100	1	0.04357
2:15363177:C:G	50	100	0.89	0.02596
2:15364242:C:G	50	100	1	0.02723
2:15364341:G:C	50	100	1	0.04448
2:15364889:G:A	50	100	0.93	0.02052
2:15364945:A:G	50	100	1	0.01398
2:15364985:T:C	50	100	1	0.04847
2:15365247:T:C	50	100	1	0.01416
2:15365592:G:A	50	100	1	0.478
2:15365665:T:C	50	100	1	0.4837
2:15366796:A:T	50	100	1	0.04956
2:15367221:T:C	50	100	1	0.0118
2:15367326:A:G	50	100	1	0.01416
2:15367679:C:T	50	100	1	0.04067
2:15367749:A:C	50	100	1	0.01979
2:15367938:A:C	50	100	1	0.04938
2:15367939:G:C	50	100	1	0.08224
2:15367991:C:T	50	100	1	0.01416
2:15368138:T:C	50	100	1	0.01398
2:15368260:C:T	50	100	1	0.04539
2:15368269:G:A	50	100	0.97	0.01398
2:15368356:C:T	50	100	1	0.04539
2:15368417:C:T	50	100	1	0.01888
2:15368500:G:A	50	100	1	0.01416
2:15368849:G:A	50	100	1	0.04775
2:15369022:A:G	50	100	1	0.07444
2:15369166:C:T	50	100	1	0.0118
2:15369379:A:G	50	100	0.96	0.04049
2:15369691:T:C	50	100	1	0.01398
2:15369712:G:C	50	100	1	0.01398
2:15369879:C:T	50	100	1	0.3499
2:15369917:A:G	50	100	0.99	0.05301
2:15370069:C:T	50	100	1	0.03649
2:15370101:G:A	50	100	1	0.04938
2:15370203:T:C	50	100	1	0.04938
2:15370611:C:T	50	100	0.98	0.01071
2:15370710:T:G	50	100	0.96	0.09985
2:15370847:G:C	50	100	1	0.04938
2:15370891:G:A	50	100	1	0.01235
2:15371146:G:A	49	100	1	0.3695
2:15371170:T:C	50	100	1	0.03068
2:15371345:G:A	50	100	1	0.0118
2:15371378:T:C	50	100	1	0.4666
2:15371451:C:A	50	100	1	0.3696
2:15371616:T:C	50	100	1	0.3696
2:15371685:A:G	50	100	1	0.3698
2:15371843:T:G	50	100	1	0.3696
2:15371949:G:T	50	100	1	0.3696
2:15372051:C:G	50	100	1	0.3696
2:15372259:T:C	50	100	1	0.4666
2:15372277:A:C	50	100	1	0.3696
2:15372459:C:G	50	100	1	0.03068
2:15372464:T:C	50	100	1	0.4666
2:15372467:A:G	50	100	1	0.01416
2:15372577:A:G	50	100	1	0.364
2:15372599:T:C	50	100	0.92	0.03431
2:15372767:G:A	50	100	1	0.4666
2:15372996:C:T	50	100	1	0.3696
2:15373132:A:G	50	100	1	0.4664
2:15373184:C:T	50	100	1	0.04557
2:15373349:G:C	50	100	1	0.3695
2:15373491:C:G	50	100	1	0.4664
2:15373624:C:A	50	100	1	0.09677
2:15373900:T:C	50	100	0.95	0.01688
2:15374009:C:T	50	100	1	0.0118
2:15374062:C:T	50	100	1	0.08424
2:15374186:T:C	50	100	1	0.09677
2:15374214:T:A	50	100	1	0.4664
2:15374337:T:C	50	100	1	0.3691
2:15374348:A:C	50	100	1	0.3689
2:15374517:G:A	50	100	1	0.01997
2:15374858:T:C	50	100	1	0.4533
2:15374934:A:G	50	100	1	0.3689
2:15375145:T:G	50	100	1	0.4535
2:15375247:A:C	50	100	1	0.4535
2:15375249:C:T	50	100	1	0.3635
2:15375396:T:C	50	100	1	0.08442
2:15375518:C:T	50	100	1	0.4535
2:15375599:T:A	50	100	1	0.4535
2:15375714:C:T	50	100	1	0.3635
2:15375775:G:A	50	100	1	0.3691
2:15375896:C:T	50	100	1	0.4535
2:15376042:T:C	50	100	0.99	0.3693
2:15376232:A:G	50	100	1	0.01398
2:15376362:G:A	50	100	1	0.08224
2:15376487:A:C	50	100	1	0.02033
2:15376594:C:G	50	100	0.97	0.4076
2:15376618:T:C	50	100	0.92	0.01362
2:15376683:G:C	50	100	1	0.07462
2:15377122:G:A	50	100	1	0.3725
2:15377206:T:C	50	100	1	0.3722
2:15377295:A:G	50	100	1	0.3724
2:15377507:T:C	50	98	0.94	0.03068
2:15377532:T:C	50	100	1	0.4112
2:15377666:T:C	50	100	1	0.3724
2:15377667:G:A	50	100	1	0.3725
2:15378187:T:C	50	100	0.99	0.03885
2:15378188:G:A	50	100	1	0.411
2:15378228:G:A	50	100	1	0.411
2:15378384:A:G	50	100	1	0.0768
2:15378465:C:T	50	100	1	0.3722
2:15378692:G:T	50	100	1	0.3722
2:15378714:A:G	50	100	1	0.411
2:15378844:T:C	50	100	1	0.03885
2:15378859:A:T	50	100	1	0.3656
2:15378900:T:C	50	100	1	0.03885
2:15379868:G:T	49	100	1	0.3769
2:15380029:T:C	50	100	1	0.3704
2:15380415:C:T	50	100	1	0.3778
2:15380767:G:A	50	100	1	0.03885
2:15380935:G:C	50	100	1	0.3704
2:15380964:A:G	50	100	1	0.3769
2:15381140:A:T	50	100	1	0.3769
2:15381467:A:G	50	100	1	0.4283
2:15381481:G:A	50	100	1	0.01198
2:15381553:A:G	50	100	1	0.3769
2:15381616:T:C	50	100	1	0.3564
2:15381648:A:G	50	100	1	0.03268
2:15381729:C:T	50	100	1	0.01416
2:15381972:A:G	50	100	1	0.01416
2:15382207:G:A	50	100	1	0.3769
2:15382210:T:C	50	100	1	0.02052
2:15382566:G:A	50	100	1	0.0719
2:15382597:C:T	50	100	1	0.03885
2:15382608:G:A	50	100	1	0.03885
2:15382648:G:A	50	100	1	0.4283
2:15382907:T:C	50	100	1	0.4158
2:15383142:A:T	50	98	0.94	0.01652
2:15383425:T:C	50	100	1	0.3769
2:15383918:A:G	50	100	1	0.3769
2:15384491:T:C	50	98	1	0.3769
2:15384617:C:T	50	100	1	0.3769
2:15385443:T:C	50	100	1	0.4198
2:15385590:T:C	50	100	1	0.3769
2:15385751:C:T	50	100	1	0.3704
2:15385837:C:T	50	100	1	0.04285
2:15386096:T:A	50	100	1	0.01344
2:15386098:T:G	50	100	1	0.3769
2:15386108:A:G	50	100	1	0.01416
2:15386433:T:C	50	100	1	0.04285
2:15386460:C:T	50	100	1	0.3769
2:15386860:A:G	50	100	1	0.04285
2:15386874:T:G	50	100	0.99	0.4214
2:15386981:C:T	50	100	1	0.3771
2:15387096:C:T	50	100	1	0.3707
2:15387121:G:C	50	100	1	0.3771
2:15387156:C:T	50	100	1	0.4201
2:15387535:C:T	50	100	1	0.3769
2:15387638:A:T	50	100	1	0.3776
2:15387735:G:A	50	100	1	0.3769
2:15387764:T:C	50	100	1	0.3769
2:15388157:C:T	50	100	1	0.4829
2:15388330:T:C	50	100	1	0.3769
2:15388453:T:C	50	98	0.99	0.01416
2:15388618:G:A	49	100	1	0.3704
2:15388796:C:G	50	100	1	0.3778
2:15388927:G:A	50	98	1	0.4686
2:15389145:A:C	50	100	1	0.3704
2:15389244:A:C	50	100	1	0.3564
2:15389581:T:G	50	100	1	0.4279
2:15389927:C:G	50	100	1	0.3706
2:15390017:T:C	50	100	1	0.3698
2:15390345:C:G	50	100	1	0.3564
2:15390458:A:G	50	100	1	0.01416
2:15390516:G:T	50	100	1	0.03849
2:15390572:C:T	50	100	0.99	0.01325
2:15390746:A:G	50	100	1	0.4152
2:15390765:T:C	50	100	1	0.03849
2:15390953:G:A	50	100	1	0.3704
2:15391045:G:T	50	100	1	0.01398
2:15391223:T:C	50	100	1	0.03849
2:15391421:T:G	50	100	1	0.03849
2:15391502:G:A	50	100	1	0.4143
2:15391630:C:T	50	100	1	0.409
2:15391869:C:T	50	100	0.98	0.0935
2:15392022:C:A	50	100	1	0.3706
2:15392488:A:C	50	100	1	0.3771
2:15393059:T:C	50	100	1	0.4158
2:15393148:T:C	50	100	1	0.3706
2:15393251:A:G	50	100	1	0.3706
2:15393396:C:T	50	100	1	0.3706
2:15393565:T:C	50	100	1	0.3707
2:15393655:G:A	49	100	1	0.3702
2:15393760:C:A	50	100	1	0.3707
2:15393771:A:G	50	100	1	0.4286
2:15393775:A:G	50	100	1	0.3773
2:15393874:C:T	50	100	1	0.3707
2:15393946:G:A	50	100	0.94	0.02796
2:15394385:A:G	50	100	1	0.0138
2:15394459:C:T	50	100	1	0.0138
2:15394518:G:A	50	100	1	0.3773
2:15394524:T:A	50	100	1	0.03849
2:15394599:A:G	50	100	1	0.3707
2:15394817:A:C	50	100	1	0.02088
2:15394959:T:C	50	100	1	0.03849
2:15395023:C:T	50	100	1	0.4724
2:15395188:T:A	50	98	1	0.3566
2:15395251:T:C	50	100	1	0.03867
2:15395353:A:G	50	100	1	0.3707
2:15395373:A:T	50	100	1	0.3707
2:15395739:C:G	50	100	1	0.3393
2:15396004:C:T	50	100	1	0.3707
2:15396005:G:A	50	100	1	0.01416
2:15396190:C:T	50	100	1	0.3707
2:15396398:T:C	50	100	1	0.01416
2:15396748:T:C	50	100	1	0.3773
2:15396844:C:A	50	100	1	0.03849
2:15397305:G:A	50	100	1	0.3709
2:15397351:A:T	50	100	1	0.03885
2:15397488:G:A	50	100	1	0.02469
2:15397517:T:C	50	100	1	0.3711
2:15397602:T:C	50	100	1	0.3711
2:15397603:T:A	50	100	1	0.3711
2:15397606:A:G	50	100	1	0.3713
2:15397707:A:G	50	100	1	0.03867
2:15397739:T:C	50	100	1	0.3713
2:15397742:C:A	50	100	1	0.3778
2:15397791:C:T	50	100	1	0.3778
2:15397800:G:C	50	100	1	0.4294
2:15397807:G:C	50	100	1	0.3713
2:15398047:A:G	50	100	1	0.3713
2:15398147:G:T	50	90	0.8	0.1289
2:15398378:G:A	50	100	0.97	0.04031
2:15398411:A:G	50	100	1	0.01416
2:15398911:A:C	50	100	1	0.0256
2:15398960:A:G	50	98	0.99	0.429
2:15399082:G:A	50	100	1	0.3711
2:15399105:T:A	50	100	1	0.4161
2:15399432:G:C	50	100	1	0.3711
2:15399582:C:T	50	100	1	0.3707
2:15399692:T:C	50	100	1	0.3707
2:15399694:A:C	50	100	1	0.01834
2:15399885:C:A	50	100	1	0.3566
2:15399910:G:C	50	100	1	0.4158
2:15400032:G:C	50	100	1	0.429
2:15400157:A:G	50	100	1	0.3658
2:15400219:C:T	50	100	0.98	0.01107
2:15400455:T:C	50	100	1	0.3773
2:15400552:A:G	50	100	1	0.3773
2:15400590:A:C	50	100	1	0.01325
2:15400925:G:A	50	100	1	0.0187
2:15401030:A:T	50	100	1	0.4156
2:15401090:C:T	50	100	1	0.3706
2:15401125:C:T	50	100	1	0.3706
2:15401660:T:G	50	100	1	0.03849
2:15401969:A:T	50	100	1	0.0187
2:15402035:A:G	50	100	1	0.3564
2:15402213:C:G	50	100	1	0.04503
2:15402228:C:T	50	100	1	0.06627
2:15402975:T:C	50	100	1	0.03086
2:15403518:C:G	50	100	1	0.4867
2:15403602:A:G	50	100	1	0.0138
2:15403652:C:A	50	100	1	0.4154
2:15403921:T:C	49	100	1	0.431
2:15404282:T:C	50	100	1	0.04503
2:15404607:G:C	50	100	1	0.04158
2:15404874:T:C	50	100	1	0.3704
2:15405060:T:A	50	100	1	0.03849
2:15405149:G:A	50	100	1	0.04503
2:15406116:C:A	49	83.7	1	0.4085
2:15406121:C:A	48	97.9	0.92	0.01071
2:15406237:T:C	50	100	1	0.4288
2:15406469:C:T	50	100	1	0.01434
2:15406530:C:T	50	98	0.69	0.01162
2:15407433:T:C	50	100	0.92	0.01107
2:15407478:G:A	50	100	1	0.04503
2:15407928:C:T	50	100	1	0.01307
2:15408266:T:C	50	100	1	0.4909
2:15408919:G:C	50	100	1	0.4158
2:15409169:G:A	50	100	1	0.01434
2:15409738:A:T	50	100	1	0.4729
2:15409758:C:T	50	100	0.99	0.431
2:15409766:G:T	50	100	1	0.3707
2:15410216:A:G	50	100	1	0.0325
2:15410663:G:A	50	100	1	0.01852
2:15410921:C:T	50	100	1	0.01362
2:15411074:G:A	50	100	1	0.03849
2:15412029:C:T	50	100	1	0.429
2:15412668:T:C	50	100	1	0.03849
2:15413222:C:T	50	100	1	0.04503
2:15413419:A:G	50	100	1	0.03849
2:15413559:A:C	50	100	0.96	0.03849
2:15413831:A:G	50	100	1	0.03849
2:15414154:C:T	50	100	1	0.04503
2:15414156:G:A	50	100	0.99	0.0138
2:15414307:G:A	50	100	1	0.02524
2:15415022:G:A	50	100	1	0.07226
2:15415128:T:C	50	100	1	0.02596
2:15415210:G:A	50	100	1	0.0305
2:15415328:T:C	50	100	1	0.03849
2:15415638:C:G	50	100	1	0.03849
2:15415708:A:G	50	100	1	0.04503
2:15416168:A:G	50	100	1	0.01416
2:15416270:T:A	50	100	1	0.03849
2:15416370:T:C	50	100	1	0.03849
2:15416483:C:T	50	100	1	0.03849
2:15416518:G:A	50	100	1	0.01834
2:15416814:A:G	46	100	1	0.0325
2:15416915:G:T	49	100	1	0.03849
2:15417196:C:T	50	100	1	0.3738
2:15417411:A:T	50	100	1	0.4893
2:15418369:A:G	50	100	1	0.04503
2:15418456:G:T	50	100	1	0.3736
2:15418918:T:C	50	100	0.97	0.03867
2:15419011:A:G	50	100	1	0.03849
2:15419074:G:C	50	100	1	0.3566
2:15419212:A:G	50	100	1	0.03867
2:15419964:A:G	50	100	1	0.04503
2:15419994:A:G	50	100	1	0.409
2:15420353:G:A	50	98	0.88	0.05846
2:15421130:G:T	50	100	1	0.01852
2:15421316:T:C	50	100	1	0.4156
2:15422120:T:C	50	100	1	0.03849
2:15423449:C:T	50	100	1	0.4866
2:15424594:T:C	50	100	0.99	0.3831
2:15424675:T:C	50	100	1	0.4332
2:15424765:G:A	50	100	0.95	0.01452
2:15424806:G:A	50	100	1	0.3696
2:15425154:T:G	50	100	1	0.3696
2:15425872:C:T	50	100	1	0.01961
2:15426070:C:G	50	100	0.99	0.0138
2:15426969:T:C	50	100	1	0.03794
2:15427112:A:G	50	100	1	0.4739
2:15427525:T:C	50	100	1	0.3562
2:15427894:T:A	50	100	1	0.03794
2:15428133:T:G	50	100	1	0.01616
2:15428887:T:C	49	100	1	0.04466
2:15428903:T:C	49	100	1	0.04448
2:15429252:T:C	50	100	1	0.4737
2:15429625:T:C	50	100	1	0.01398
2:15430502:T:G	50	100	1	0.02542
2:15431089:G:A	50	98	0.83	0.01598
2:15431107:G:A	49	100	1	0.04684
2:15431235:A:G	50	100	1	0.01362
2:15431521:A:T	50	100	0.99	0.0138
2:15431555:T:G	50	100	1	0.4849
2:15431586:C:A	50	100	0.99	0.0138
2:15432256:T:C	50	100	1	0.4149
2:15432664:T:C	50	100	0.78	0.03522
2:15432710:G:A	50	100	1	0.3704
2:15433323:G:C	50	100	0.99	0.06118
2:15433365:C:G	50	100	1	0.3564
2:15433869:A:C	50	100	1	0.03776
2:15433874:T:A	50	100	1	0.01162
2:15433922:G:T	50	100	1	0.01616
2:15433963:G:A	50	100	1	0.03776
2:15434384:G:A	50	100	1	0.04684
2:15435349:T:C	50	100	1	0.03776
2:15435611:G:A	50	100	1	0.4145
2:15435893:C:G	50	100	1	0.03776
2:15436231:G:T	50	100	1	0.03776
2:15436302:T:C	50	100	1	0.01616
2:15436555:A:T	50	100	0.94	0.04212
2:15436626:T:C	50	100	1	0.4401
2:15436727:T:C	50	100	1	0.03776
2:15436753:A:G	50	100	0.99	0.0138
2:15437171:G:C	50	100	1	0.07298
2:15437418:G:C	50	100	1	0.03776
2:15437597:A:C	50	100	1	0.03776
2:15437910:G:C	50	100	1	0.01616
2:15437974:G:A	50	100	1	0.03776
2:15437979:A:G	50	100	1	0.03776
2:15438017:G:T	50	100	1	0.01398
2:15438096:C:T	50	100	0.93	0.03776
2:15438125:T:C	50	100	1	0.03776
2:15438150:C:T	50	100	1	0.4405
2:15438151:G:A	50	100	1	0.01616
2:15438483:T:C	50	100	1	0.01398
2:15438506:T:C	50	100	1	0.03776
2:15438604:G:A	50	100	1	0.05701
2:15438719:G:A	50	100	1	0.03776
2:15438858:G:A	50	100	1	0.03776
2:15438866:C:G	50	100	1	0.03776
2:15438876:A:T	50	100	1	0.03776
2:15438935:C:G	50	100	1	0.04684
2:15439006:T:C	50	100	1	0.01616
2:15439033:T:C	50	98	0.96	0.0138
2:15439091:C:G	50	100	1	0.03776
2:15439102:T:G	50	100	1	0.03794
2:15439123:G:A	50	100	0.9	0.01489
2:15439159:C:T	50	100	1	0.03776
2:15439226:C:G	50	100	1	0.03776
2:15439259:G:A	50	100	1	0.03776
2:15439273:A:G	50	100	1	0.03776
2:15439296:G:C	50	100	1	0.03776
2:15439405:A:G	50	100	1	0.0443
2:15439535:G:C	50	100	1	0.03794
2:15439578:T:C	50	100	1	0.01362
2:15439619:A:G	50	100	1	0.3566
2:15439699:G:A	50	100	1	0.03758
2:15439721:G:A	50	100	1	0.01398
2:15439806:T:C	50	100	1	0.0256
2:15439815:T:A	50	100	1	0.03758
2:15439820:A:G	50	100	1	0.03758
2:15439823:A:G	50	100	1	0.3707
2:15439835:T:C	50	100	1	0.01398
2:15439838:T:C	50	100	0.96	0.3569
2:15439888:G:A	50	100	1	0.0374
2:15439913:T:C	50	100	1	0.3566
2:15439914:T:C	50	100	1	0.0374
2:15439976:A:C	50	100	1	0.03722
2:15439983:T:A	50	100	1	0.03722
2:15440097:G:C	50	100	1	0.03704
2:15440173:A:G	50	100	0.96	0.01362
2:15440299:G:A	50	100	1	0.4395
2:15440355:A:G	50	100	1	0.03704
2:15440377:C:G	50	100	1	0.01852
2:15440400:G:A	50	100	1	0.03704
2:15440401:T:C	50	100	1	0.0256
2:15440426:C:T	50	100	1	0.4139
2:15440554:G:C	50	100	1	0.03649
2:15440600:A:G	50	100	1	0.03667
2:15440601:A:C	50	100	1	0.03667
2:15440621:C:T	50	100	1	0.03667
2:15440624:A:T	50	100	1	0.03667
2:15440691:G:C	50	100	0.98	0.03667
2:15440744:T:G	50	100	0.97	0.03667
2:15440755:T:C	50	100	1	0.01616
2:15440849:C:T	49	100	0.99	0.01906
2:15441020:C:T	50	100	1	0.03649
2:15441078:T:C	50	100	1	0.04321
2:15441203:G:A	50	100	0.98	0.01216
2:15441324:A:T	50	100	0.99	0.03649
2:15441367:A:C	50	100	0.87	0.05138
2:15441422:G:A	50	100	1	0.03649
2:15441570:C:T	50	98	0.96	0.03631
2:15441574:G:A	50	98	0.95	0.03613
2:15441763:T:C	50	100	1	0.01253
2:15441841:G:C	49	100	1	0.01362
2:15442111:T:C	47	91.5	0.86	0.03595
2:15442358:C:G	50	100	1	0.03667
2:15442374:A:G	50	100	1	0.0256
2:15442511:T:G	50	96	0.99	0.03613
2:15442560:C:A	50	98	1	0.03994
2:15442659:G:C	49	98	0.99	0.4412
2:15442673:A:G	50	100	0.8	0.01362
2:15443153:C:T	50	100	0.96	0.02378
2:15443175:G:C	50	100	1	0.4138
2:15443204:A:G	50	100	0.9	0.01852
2:15443977:C:T	50	100	0.93	0.03359
2:15443991:A:G	50	100	0.94	0.02669
2:15444190:C:T	50	100	1	0.03958
2:15444191:A:G	50	100	1	0.3707
2:15444219:G:A	50	100	1	0.03667
2:15444234:T:C	50	100	1	0.04321
2:15444457:G:A	50	100	1	0.03686
2:15444526:C:T	50	100	0.94	0.02487
2:15444548:C:A	50	98	1	0.04339
2:15444591:T:C	50	100	1	0.03704
2:15444678:T:C	50	100	1	0.4397
2:15444748:C:T	50	100	1	0.03704
2:15444947:A:G	50	100	0.98	0.01344
2:15444977:G:A	50	96	1	0.3707
2:15445616:C:T	50	100	0.99	0.03831
2:15445667:A:T	50	100	1	0.04448
2:15445673:A:T	50	100	1	0.0167
2:15445748:G:A	50	100	1	0.03722
2:15445824:A:T	50	100	1	0.14
2:15446064:A:T	50	100	1	0.03722
2:15446101:T:C	50	100	1	0.03722
2:15446330:G:C	50	100	1	0.03722
2:15446522:A:G	50	100	1	0.4143
2:15446626:G:T	50	100	1	0.03722
2:15446829:G:T	50	100	1	0.0374
2:15446843:A:G	50	100	1	0.01216
2:15447338:C:G	50	100	1	0.0374
2:15447615:C:T	50	100	1	0.0374
2:15447712:G:A	50	100	1	0.0374
2:15447800:T:C	50	100	1	0.0374
2:15448008:C:T	50	100	1	0.0374
2:15448386:A:G	50	100	1	0.01289
2:15448689:G:A	50	100	1	0.02106
2:15448713:C:G	50	100	1	0.03758
2:15448973:G:T	50	100	1	0.03758
2:15449166:G:T	50	98	0.98	0.4784
2:15449290:C:T	50	100	1	0.03758
2:15449530:A:T	50	100	1	0.03758
2:15449785:T:C	50	100	1	0.03758
2:15450016:G:T	50	100	0.89	0.01924
2:15450050:T:G	50	100	1	0.03758
2:15450580:T:C	50	100	1	0.01289
2:15451115:G:A	50	100	1	0.03776
2:15451176:G:A	50	100	1	0.01307
2:15451184:G:T	50	100	1	0.4403
2:15451186:G:T	50	100	1	0.03776
2:15451321:T:G	50	100	1	0.03776
2:15451895:G:T	50	100	1	0.4147
2:15451937:G:T	50	100	1	0.356
2:15452171:T:C	50	100	1	0.4731
2:15452324:G:A	50	100	1	0.4147
2:15452370:T:C	50	100	1	0.1175
2:15452409:C:T	50	100	1	0.4081
2:15452423:G:A	50	100	1	0.3704
2:15452456:C:T	50	100	1	0.01634
2:15452464:T:C	50	100	1	0.03776
2:15452614:A:G	50	100	1	0.03776
2:15452911:T:C	50	100	1	0.4147
2:15453081:T:G	50	100	1	0.01289
2:15453312:C:A	50	100	1	0.01289
2:15453443:T:C	50	100	1	0.03758
2:15453623:C:T	50	100	1	0.03758
2:15453624:C:T	50	100	0.99	0.0728
2:15453769:G:T	50	100	1	0.01416
2:15453903:G:C	50	100	1	0.3702
2:15453910:T:C	50	100	1	0.3702
2:15454631:C:T	50	100	0.94	0.01906
2:15454705:T:C	50	100	1	0.03831
2:15454802:T:C	50	100	1	0.3765
2:15454814:A:G	50	100	1	0.415
2:15454860:A:C	50	100	1	0.4149
2:15454943:G:A	50	100	1	0.04303
2:15455005:C:T	50	100	0.97	0.06009
2:15455104:C:T	50	100	1	0.3765
2:15455183:G:A	50	100	1	0.02633
2:15455192:C:T	50	100	1	0.4007
2:15455349:T:C	50	100	1	0.4147
2:15455377:G:C	50	100	1	0.01289
2:15455395:A:G	50	100	1	0.3707
2:15455631:C:T	50	100	0.98	0.3769
2:15455643:C:A	50	98	1	0.3707
2:15455767:C:G	50	100	1	0.03831
2:15455777:G:A	50	98	1	0.3765
2:15455795:T:G	50	100	0.96	0.01943
2:15455870:A:G	50	100	1	0.4149
2:15455952:T:G	50	100	1	0.4149
2:15455972:A:G	50	100	0.8	0.01961
2:15456079:C:T	50	100	1	0.4147
2:15456411:A:T	50	100	1	0.4149
2:15456460:T:G	50	100	1	0.03831
2:15456479:C:T	50	100	1	0.4149
2:15456481:T:C	50	100	1	0.03831
2:15456538:A:G	50	100	1	0.3767
2:15456623:T:A	50	100	1	0.4149
2:15456777:T:A	50	100	1	0.01416
2:15456992:C:T	50	100	1	0.4147
2:15457164:C:T	50	100	1	0.4739
2:15457165:A:G	50	100	1	0.3767
2:15457198:C:T	50	100	1	0.3765
2:15457285:A:G	50	100	1	0.4147
2:15457427:G:A	50	100	1	0.4147
2:15457538:C:A	50	100	1	0.3765
2:15457607:C:T	50	100	1	0.03831
2:15457621:T:C	50	100	0.98	0.07317
2:15457771:C:G	50	100	1	0.01416
2:15457915:T:A	50	100	1	0.4087
2:15458040:A:G	50	100	1	0.01289
2:15458073:G:A	50	100	1	0.3564
2:15458076:C:T	50	100	1	0.01289
2:15458337:T:G	50	100	1	0.4089
2:15458569:A:G	50	100	1	0.3707
2:15458572:A:G	50	100	1	0.4145
2:15458616:A:T	50	100	1	0.4147
2:15458949:T:G	50	100	1	0.4145
2:15459140:T:C	50	100	0.87	0.0167
2:15459371:T:C	50	100	1	0.01289
2:15459534:A:G	50	100	0.99	0.3704
2:15459726:A:G	50	98	1	0.3564
2:15459771:A:G	50	100	1	0.3706
2:15459803:A:G	50	100	1	0.03813
2:15459864:C:G	50	100	1	0.4087
2:15459895:C:T	50	100	1	0.4145
2:15459944:C:A	50	100	1	0.03831
2:15459992:T:C	50	100	0.85	0.01344
2:15460095:G:A	50	100	1	0.0463
2:15460415:G:A	50	100	1	0.03831
2:15460858:A:G	50	100	1	0.03903
2:15461317:C:T	50	100	1	0.3704
2:15461377:A:G	50	100	0.87	0.0167
2:15461450:C:T	50	100	1	0.3704
2:15461541:T:C	50	100	1	0.01416
2:15461608:C:T	50	100	1	0.03849
2:15462053:A:G	50	100	1	0.05174
2:15462132:G:T	50	100	0.87	0.0167
2:15462294:C:T	50	100	1	0.01852
2:15462411:A:G	50	100	1	0.3704
2:15462645:G:A	50	100	1	0.01307
2:15462680:T:G	50	100	1	0.3962
2:15462716:C:T	50	98	0.99	0.404
2:15462838:G:A	50	100	1	0.4147
2:15462973:G:A	50	100	1	0.4539
2:15463222:T:C	50	100	0.99	0.4123
2:15463526:T:C	50	100	0.98	0.01089
2:15463809:C:T	50	96	1	0.04847
2:15463924:C:T	50	100	1	0.4515
2:15463927:A:G	50	100	1	0.01307
2:15464145:A:T	50	100	1	0.4123
2:15464741:C:T	50	100	1	0.03885
2:15464838:C:T	50	100	0.99	0.03086
2:15464905:A:G	50	100	1	0.4125
2:15464967:T:C	50	100	1	0.368
2:15465053:T:C	50	100	1	0.02033
2:15465385:C:T	50	100	1	0.4515
2:15465439:A:G	50	100	1	0.01416
2:15465507:G:A	50	100	0.94	0.01307
2:15465535:G:A	50	100	1	0.4123
2:15466285:C:A	50	100	1	0.4123
2:15466395:A:G	50	100	1	0.0138
2:15466494:A:G	50	100	1	0.474
2:15466979:T:G	49	100	1	0.4123
2:15467492:T:A	50	100	1	0.03849
2:15467718:T:C	50	100	1	0.474
2:15467889:C:A	50	100	1	0.3538
2:15467999:T:C	50	100	0.92	0.03903
2:15468086:A:G	50	100	1	0.4129
2:15468254:T:A	50	100	0.92	0.01216
2:15468292:A:G	50	100	1	0.03849
2:15468324:G:A	50	100	1	0.0443
2:15468581:T:C	50	100	1	0.04666
2:15468767:C:T	50	100	1	0.01307
2:15468846:C:T	50	100	1	0.01307
2:15469180:T:G	50	100	1	0.3538
2:15469541:T:A	50	100	1	0.06082
2:15469682:G:T	50	100	1	0.3538
2:15469736:G:A	50	100	1	0.01307
2:15469936:T:C	50	100	1	0.01416
2:15470501:G:C	50	100	1	0.0256
2:15470519:T:G	50	100	1	0.01416
2:15470526:A:C	50	100	1	0.4123
2:15470758:C:T	50	100	1	0.4123
2:15470830:T:C	50	100	1	0.4123
2:15470866:C:T	50	100	0.94	0.01979
2:15470980:A:G	50	100	1	0.01344
2:15471083:G:A	50	100	1	0.03849
2:15472033:G:A	50	100	1	0.0443
2:15472038:G:T	50	100	1	0.01416
2:15472279:G:C	50	100	1	0.4123
2:15472351:A:G	50	100	1	0.0256
2:15472502:T:G	50	100	1	0.4742
2:15472559:A:C	50	100	1	0.368
2:15473336:T:C	50	100	1	0.03849
2:15473554:T:C	50	100	1	0.4065
2:15473591:G:A	50	100	1	0.4123
2:15473643:C:T	50	100	1	0.04666
2:15473672:C:T	50	100	1	0.3537
2:15473697:C:T	50	100	1	0.02542
2:15473870:T:C	50	100	1	0.4123
2:15473967:C:A	50	100	1	0.02542
2:15474280:T:C	50	100	1	0.3738
2:15474939:A:G	50	100	0.99	0.4123
2:15475580:T:C	50	100	1	0.4744
2:15475786:A:G	50	100	1	0.4121
2:15475889:C:G	50	100	1	0.4121
2:15475906:C:T	50	100	1	0.4121
2:15476091:C:T	50	100	1	0.3275
2:15476147:T:C	50	100	1	0.02542
2:15476334:T:C	50	100	1	0.4121
2:15476573:T:C	50	100	1	0.3736
2:15476592:G:A	50	98	0.96	0.04557
2:15476640:G:A	50	100	0.98	0.01416
2:15476653:C:T	50	100	1	0.02542
2:15476723:A:G	50	100	1	0.476
2:15476735:G:A	50	100	1	0.3678
2:15476821:C:A	50	100	1	0.01634
2:15476857:A:C	50	100	1	0.0443
2:15476893:T:C	50	100	1	0.4121
2:15476992:A:T	50	100	0.86	0.01507
2:15477158:G:A	50	100	1	0.03849
2:15477266:G:A	50	100	1	0.4121
2:15477508:G:C	50	100	1	0.01307
2:15477542:G:A	50	100	0.96	0.01489
2:15477627:C:G	50	100	1	0.4125
2:15477722:T:A	50	100	1	0.368
2:15478215:G:A	49	100	1	0.3678
2:15478830:G:A	50	100	0.99	0.1373
2:15479025:C:T	50	100	1	0.0256
2:15479371:T:C	50	100	1	0.0256
2:15480571:G:A	50	100	1	0.03776
2:15480580:G:A	50	100	1	0.03776
2:15481404:C:T	50	100	0.95	0.01017
2:15481793:C:G	50	100	1	0.4354
2:15483036:A:G	50	100	1	0.03903
2:15483094:G:T	50	100	1	0.3538
2:15483200:T:C	50	100	1	0.03885
2:15483484:C:G	50	100	1	0.3656
2:15483486:G:A	50	100	1	0.04666
2:15483764:C:T	50	100	1	0.4733
2:15483811:T:C	50	100	1	0.02469
2:15483903:A:G	50	100	1	0.03885
2:15483935:G:T	50	100	0.97	0.02651
2:15484192:G:A	50	100	0.89	0.04357
2:15484522:T:A	50	100	1	0.4379
2:15484686:T:C	50	100	1	0.4769
2:15485062:C:A	50	100	1	0.3682
2:15485280:T:C	50	100	0.99	0.3553
2:15485631:C:T	50	100	1	0.01434
2:15485644:T:C	50	100	1	0.3682
2:15485722:T:C	50	100	1	0.4381
2:15485945:T:A	50	100	1	0.03903
2:15486038:C:T	50	100	0.99	0.3673
2:15486203:A:G	50	100	0.99	0.3675
2:15486880:A:G	50	100	1	0.01307
2:15487009:G:A	50	100	1	0.0443
2:15487339:T:C	50	100	1	0.01416
2:15487368:A:G	50	100	1	0.03903
2:15487437:C:T	50	100	1	0.04666
2:15488099:T:C	50	100	0.84	0.03486
2:15488351:C:T	50	100	1	0.0256
2:15488786:C:T	50	100	1	0.03086
2:15489683:A:C	50	100	1	0.01434
2:15489703:T:C	50	100	1	0.03123
2:15489815:C:T	50	100	1	0.0443
2:15489948:A:T	50	100	1	0.01416
2:15490116:T:C	50	100	1	0.01307
2:15490244:C:T	49	100	1	0.04684
2:15490290:T:A	50	100	1	0.02469
2:15490339:A:G	50	100	1	0.01652
2:15490380:C:T	50	100	1	0.01362
2:15490558:C:T	50	100	1	0.01834
2:15490605:T:C	50	100	1	0.354
2:15490776:T:C	50	100	1	0.02578
2:15490898:C:T	50	100	1	0.4125
2:15491271:C:A	50	100	0.97	0.05265
2:15491532:C:T	50	100	0.99	0.01271
2:15492348:T:C	50	100	1	0.3978
2:15492459:G:T	50	100	1	0.3542
2:15493419:G:A	50	100	1	0.4739
2:15493439:A:G	50	100	1	0.3546
2:15493596:G:A	50	100	1	0.01344
2:15493886:G:C	50	100	1	0.01253
2:15494280:C:T	50	100	1	0.4739
2:15494283:C:T	50	100	1	0.3689
2:15494887:C:A	50	100	1	0.3546
2:15495315:T:A	50	100	1	0.3544
2:15495540:T:A	50	100	1	0.3998
2:15495604:A:C	50	100	1	0.3985
2:15497242:C:T	50	100	1	0.4869
2:15497324:T:C	50	100	1	0.02578
2:15497372:C:G	50	100	1	0.36870000000000003
2:15497468:C:G	49	100	1	0.3689
2:15497587:T:C	50	100	0.7	0.02124
2:15498041:A:T	50	100	1	0.4127
2:15498051:C:T	50	100	1	0.3544
2:15498172:T:C	50	100	1	0.4127
2:15498447:G:A	50	100	1	0.01344
2:15498560:C:T	50	100	1	0.04394
2:15499220:G:A	50	100	0.98	0.07062
2:15499772:A:G	50	100	0.94	0.02651
2:15500113:A:G	50	100	1	0.4383
2:15500193:T:C	50	100	1	0.3686
2:15500428:T:A	50	100	1	0.3686
2:15500993:T:G	50	100	1	0.4535
2:15500996:C:T	50	100	0.99	0.2576
2:15501059:C:T	50	98	1	0.4096
2:15501080:C:T	50	100	1	0.01307
2:15501205:A:G	50	100	1	0.04394
2:15501376:A:C	50	100	1	0.4593
2:15501683:G:A	50	100	1	0.4355
2:15501823:T:C	50	100	1	0.3952
2:15502411:G:A	50	100	1	0.06064
2:15502455:T:C	50	100	1	0.04394
2:15502479:C:G	50	100	1	0.01307
2:15502598:A:G	50	100	1	0.4539
2:15502705:C:A	50	100	1	0.4539
2:15502982:C:T	50	100	0.99	0.01888
2:15503316:T:G	50	100	0.98	0.0325
2:15503362:T:G	50	98	0.89	0.01725
2:15503546:T:C	50	100	0.89	0.01997
2:15503709:G:A	50	98	1	0.4141
2:15503983:C:A	50	100	1	0.4708
2:15503987:C:T	50	100	1	0.4354
2:15504092:T:G	50	100	0.99	0.01634
2:15504277:C:T	50	100	1	0.3956
2:15504508:C:T	50	100	1	0.0472
2:15505175:T:C	50	100	1	0.4099
2:15505178:T:C	50	100	1	0.3956
2:15505456:C:T	50	100	1	0.0472
2:15505537:A:C	50	100	1	0.01307
2:15506661:T:C	50	100	1	0.3956
2:15506831:T:A	50	100	1	0.4542
2:15507889:T:C	50	100	1	0.02778
2:15508095:A:G	50	100	1	0.3956
2:15508262:G:A	50	100	0.9	0.05047
2:15508321:A:G	50	100	1	0.3956
2:15508680:T:A	50	96	0.99	0.3962
2:15508718:A:T	50	100	1	0.4397
2:15508833:T:A	49	100	1	0.3956
2:15508888:A:T	50	100	0.94	0.01398
2:15509034:T:C	50	100	1	0.3958
2:15509085:G:A	50	100	1	0.3958
2:15509117:T:C	50	100	1	0.3958
2:15509418:C:G	50	100	1	0.3958
2:15509539:G:A	50	100	1	0.3958
2:15509735:T:A	50	100	1	0.3958
2:15509853:A:C	50	100	1	0.3958
2:15510256:T:C	50	100	0.95	0.05683
2:15510444:T:C	50	100	0.99	0.258
2:15510673:G:A	50	100	1	0.3978
2:15511722:G:A	50	100	1	0.3956
2:15512094:C:T	50	100	1	0.01362
2:15514359:T:C	50	100	1	0.4766
2:15514463:G:C	50	100	0.99	0.04448
2:15514545:A:T	50	100	1	0.3548
2:15514684:G:A	50	100	1	0.3549
2:15514995:T:C	50	100	1	0.3548
2:15515050:T:C	50	100	0.99	0.0443
2:15515356:A:G	50	100	1	0.3549
2:15515696:A:T	50	100	1	0.01307
2:15515745:G:A	50	100	1	0.4871
2:15515773:T:C	50	100	1	0.0748
2:15516033:T:A	50	100	1	0.3544
2:15516256:G:C	50	100	1	0.0472
2:15516417:A:T	50	100	1	0.01307
2:15516436:T:C	50	100	1	0.3548
2:15516551:C:T	50	100	1	0.01307
2:15517040:T:C	50	100	1	0.3546
2:15517139:T:A	50	100	1	0.3546
2:15517463:G:A	50	100	1	0.0138
2:15517509:T:C	50	100	0.98	0.01344
2:15517605:G:A	50	100	1	0.3548
2:15517733:C:T	50	100	1	0.02433
2:15517836:G:A	50	100	1	0.0748
2:15518399:T:C	50	98	1	0.3548
2:15518453:T:C	50	100	1	0.4993
2:15518460:C:T	50	100	1	0.01271
2:15518704:C:T	50	98	1	0.3555
2:15519159:T:A	50	100	0.68	0.02088
2:15519415:A:G	50	100	1	0.3548
2:15519724:C:T	50	100	1	0.4
2:15519844:A:G	50	100	1	0.01307
2:15519962:A:G	50	100	0.98	0.07153
2:15520130:A:G	50	100	1	0.3548
2:15520292:C:T	50	100	0.98	0.01344
2:15520406:G:A	50	100	1	0.04521
2:15520822:G:A	50	100	1	0.05701
2:15521691:G:C	50	100	1	0.4
2:15521868:A:T	50	100	1	0.3549
2:15522047:C:T	50	100	1	0.4993
2:15522141:C:G	50	98	0.95	0.02723
2:15522147:A:T	50	100	1	0.3548
2:15522175:A:G	50	100	1	0.3548
2:15522310:A:G	50	100	1	0.4
2:15522636:A:G	50	100	1	0.01307
2:15522798:A:G	50	100	1	0.4
2:15522858:G:T	50	100	1	0.02433
2:15522886:T:C	50	100	0.84	0.01598
2:15523193:T:C	50	100	1	0.4764
2:15523775:G:C	50	100	1	0.4993
2:15523871:G:A	50	100	0.99	0.02433
2:15523872:C:T	50	100	0.71	0.01489
2:15523910:T:C	50	100	1	0.04521
2:15523978:A:G	50	100	1	0.01616
2:15524201:A:G	50	100	1	0.4993
2:15524632:C:T	50	100	0.92	0.0138
2:15524656:C:T	50	100	1	0.04375
2:15524864:G:A	50	100	0.8	0.0158
2:15525362:T:C	50	100	0.98	0.01344
2:15525595:G:A	50	100	1	0.4991
2:15525698:G:A	50	100	1	0.04394
2:15525723:C:T	50	100	1	0.4991
2:15525960:T:C	50	100	1	0.01362
2:15526903:T:A	50	100	1	0.01362
2:15526939:G:A	50	100	1	0.04521
2:15527139:A:T	50	100	1	0.3542
2:15527200:T:C	50	100	1	0.4987
2:15527286:A:G	50	100	1	0.0374
2:15527312:C:T	50	100	1	0.07135
2:15527647:C:G	50	100	1	0.3462
2:15527654:G:A	50	100	1	0.3462
2:15527685:T:G	50	98	0.95	0.02723
2:15527920:T:C	50	100	1	0.05701
2:15528208:C:T	50	98	0.86	0.05901
2:15528344:A:G	50	100	1	0.4739
2:15528401:T:C	50	100	1	0.01198
2:15528723:C:T	50	100	1	0.01271
2:15528878:A:T	49	98	0.87	0.01834
2:15528899:G:A	50	80	0.94	0.4995
2:15529225:C:T	50	100	1	0.04521
2:15529278:T:C	50	100	1	0.01362
2:15529815:T:C	50	100	1	0.4949
2:15529878:T:C	50	100	1	0.01307
2:15530567:C:A	49	100	1	0.3991
2:15530887:G:A	50	100	1	0.3991
2:15531285:C:T	49	98	0.75	0.01271
2:15531524:G:A	50	100	1	0.01452
2:15531947:T:C	50	100	1	0.3538
2:15532288:A:G	50	100	0.99	0.0138
2:15532350:T:G	50	100	1	0.3538
2:15532482:C:G	50	100	0.99	0.01362
2:15532663:C:A	50	100	1	0.01035
2:15532777:C:T	50	100	1	0.4984
2:15533004:A:T	50	100	1	0.02433
2:15533124:C:T	50	100	1	0.3538
2:15533280:T:C	50	100	1	0.01434
2:15533354:T:A	50	98	1	0.3538
2:15533485:C:T	50	100	1	0.0276
2:15533501:T:C	50	100	1	0.01307
2:15533999:A:G	50	100	1	0.01307
2:15534143:T:C	50	100	1	0.4775
2:15534184:T:A	50	100	1	0.01307
2:15534265:C:T	50	100	1	0.3538
2:15534292:C:T	50	100	1	0.0276
2:15534562:T:C	50	100	1	0.4984
2:15534578:A:G	50	100	1	0.01307
2:15534801:T:C	50	100	1	0.05701
2:15534887:C:T	50	100	1	0.3538
2:15534902:T:A	50	100	0.98	0.01344
2:15535006:C:T	50	100	1	0.3538
2:15535161:C:T	50	100	1	0.3538
2:15535269:C:A	50	100	1	0.01307
2:15535298:G:C	50	98	0.98	0.1378
2:15536030:C:T	50	100	1	0.3538
2:15536562:G:A	50	100	1	0.354
2:15536760:T:A	50	100	1	0.488
2:15537134:G:A	50	100	1	0.3991
2:15537593:G:A	50	100	1	0.01325
2:15537827:T:A	50	100	0.95	0.0305
2:15538032:A:C	50	100	1	0.04521
2:15538070:G:C	50	100	1	0.04375
2:15538126:T:C	50	100	1	0.3538
2:15538162:A:G	50	100	1	0.04375
2:15538244:C:T	50	100	1	0.3991
2:15538358:T:C	50	100	1	0.3991
2:15538396:A:G	50	100	0.9	0.0118
2:15538469:C:T	50	100	1	0.01434
2:15538560:G:T	50	100	1	0.01434
2:15538904:C:A	50	100	1	0.01307
2:15539390:A:G	50	100	1	0.01362
2:15539414:C:T	50	100	1	0.01434
2:15539485:A:T	50	100	1	0.3538
2:15539576:T:C	50	100	1	0.3538
2:15540005:G:T	50	100	1	0.01489
2:15540677:C:T	50	100	1	0.3991
2:15540784:G:A	50	100	1	0.01107
2:15541103:G:A	50	100	1	0.3538
2:15541237:C:G	50	100	0.99	0.02306
2:15541653:C:G	50	100	0.98	0.01344
2:15542499:G:A	46	84.8	1	0.3542
2:15542510:G:C	47	85.1	1	0.3544
2:15542628:A:T	50	100	1	0.01434
2:15542657:A:T	50	100	0.98	0.01344
2:15542658:T:A	50	100	0.98	0.01344
2:15542726:G:A	50	98	1	0.09386
2:15542733:T:C	50	100	1	0.3551
2:15542967:G:A	50	100	1	0.3538
2:15543205:T:C	50	100	0.85	0.0118
2:15543220:G:A	50	100	1	0.1529
2:15543411:T:G	50	100	1	0.1529
2:15543492:C:T	50	100	1	0.1529
2:15543496:T:C	50	100	0.98	0.01344
2:15543519:A:G	50	100	0.98	0.01344
2:15543606:G:T	50	100	1	0.1527
2:15543626:A:G	50	100	1	0.01307
2:15543806:G:T	50	100	1	0.3538
2:15543904:T:C	50	100	1	0.01253
2:15544359:A:G	50	100	1	0.354
2:15544786:T:C	50	100	1	0.3538
2:15544840:T:A	50	100	1	0.3992
2:15544914:A:G	50	100	1	0.3537
2:15545011:G:A	50	100	0.95	0.01961
2:15545825:T:C	50	100	1	0.3535
2:15545962:G:T	50	98	1	0.3537
2:15546304:C:A	50	100	0.97	0.04521
2:15546394:T:A	50	100	1	0.07135
2:15546745:A:C	50	100	1	0.3535
2:15547182:A:T	50	100	1	0.4882
2:15547194:A:C	50	100	1	0.01434
2:15547503:A:G	50	100	1	0.3535
2:15547983:T:C	50	100	0.99	0.2157
2:15548157:T:C	50	100	1	0.3989
2:15548190:T:C	50	100	0.99	0.3535
2:15548421:C:T	50	100	1	0.07099
2:15548710:G:C	50	100	0.98	0.3537
2:15549489:G:A	50	100	0.94	0.01961
2:15549499:C:G	50	100	0.86	0.01924
2:15549742:A:G	50	100	1	0.02814
2:15549982:C:T	50	100	0.99	0.07226
2:15549983:G:A	50	100	1	0.04521
2:15550288:C:T	50	100	1	0.354
2:15550902:C:T	50	100	1	0.3538
2:15551125:A:G	50	100	1	0.04521
2:15551168:C:T	50	100	1	0.3538
2:15551258:C:T	50	100	1	0.3991
2:15551667:G:T	50	100	0.99	0.2157
2:15551762:G:A	50	100	1	0.4038
2:15552393:C:A	50	100	1	0.04521
2:15552459:T:C	50	100	1	0.3535
2:15552732:A:T	50	100	1	0.3538
2:15552755:C:A	50	100	1	0.3538
2:15552771:C:T	50	100	1	0.0374
2:15552845:T:G	50	100	0.97	0.04521
2:15553006:C:T	50	100	1	0.3538
2:15553007:G:A	50	100	1	0.07062
2:15553664:C:A	50	100	0.98	0.02814
2:15553696:C:T	50	100	1	0.05628
2:15554478:A:C	50	100	0.98	0.0374
2:15554569:G:A	50	100	0.98	0.01307
2:15554750:A:T	50	100	0.96	0.02578
2:15554815:T:C	50	100	0.97	0.01325
2:15555305:G:A	50	100	1	0.4884
2:15555402:T:C	50	98	0.98	0.01126
2:15556250:A:G	50	100	1	0.04375
2:15556251:C:A	50	100	1	0.04375
2:15556418:T:C	50	100	1	0.4884
2:15556487:C:G	50	100	1	0.02397
2:15556489:G:A	50	98	1	0.01126
2:15556531:A:G	50	100	1	0.3945
2:15557251:C:T	50	100	0.98	0.02033
2:15557273:G:A	50	100	1	0.02397
2:15557286:A:G	50	100	1	0.3945
2:15557394:T:C	50	98	1	0.4882
2:15557695:A:G	50	100	1	0.4996
2:15557728:A:C	50	100	0.95	0.0728
2:15557731:G:A	50	100	1	0.02106
2:15557774:G:A	50	100	1	0.01144
2:15557784:T:C	50	100	1	0.01144
2:15557926:T:C	50	100	1	0.3595
2:15557959:C:G	50	100	1	0.3834
2:15558031:T:C	50	98	0.94	0.02088
2:15558435:C:G	50	100	1	0.01598
2:15558453:T:C	50	98	0.93	0.01071
2:15558490:T:C	50	100	1	0.07099
2:15559059:C:T	48	81.2	0.99	0.4871
2:15559116:A:T	49	93.9	0.99	0.3945
2:15559536:A:T	50	100	1	0.3844
2:15559615:A:G	49	100	1	0.3831
2:15560591:A:G	50	100	1	0.4995
2:15560748:T:C	50	100	1	0.488
2:15560878:A:T	50	100	1	0.488
2:15560914:G:A	50	100	1	0.488
2:15561827:G:A	50	100	1	0.488
2:15561905:C:G	50	98	0.99	0.3943
2:15562408:G:A	50	100	1	0.03667
2:15562907:G:C	50	100	1	0.488
2:15563452:C:T	50	96	0.99	0.3745
2:15563640:C:G	50	100	0.98	0.02324
2:15564172:G:A	50	98	1	0.01144
2:15564286:C:G	50	98	1	0.4995
2:15564710:G:A	50	100	1	0.04303
2:15564820:G:A	50	100	1	0.488
2:15564920:T:C	50	100	1	0.07099
2:15564994:G:C	50	100	0.98	0.01398
2:15565791:C:T	50	100	0.95	0.03214
2:15565972:G:A	50	98	0.99	0.3586
2:15566025:T:A	50	100	1	0.07153
2:15566162:C:T	50	100	1	0.4931
2:15566268:G:A	50	96	0.99	0.3707
2:15566559:C:T	50	96	0.99	0.3707
2:15567116:C:G	50	100	0.8	0.01761
2:15567490:A:T	50	98	0.98	0.01924
2:15567549:A:G	50	100	0.95	0.0187
2:15567587:A:G	50	98	0.99	0.3707
2:15567681:C:T	50	100	0.93	0.01362
2:15567825:A:G	50	100	0.99	0.1402
2:15567891:T:A	50	100	0.8	0.01344
2:15568094:A:T	50	100	0.99	0.488
2:15568385:A:G	50	100	1	0.01162
2:15568423:G:A	50	100	0.99	0.1402
2:15568515:T:C	50	100	0.99	0.4882
2:15568926:A:G	50	100	1	0.07153
2:15569369:G:A	50	98	1	0.08442
2:15569934:G:A	50	98	0.99	0.3586
2:15570039:G:A	50	98	1	0.01144
2:15570451:A:C	50	98	1	0.01144
2:15570538:C:T	50	100	0.98	0.01906
2:15570730:A:G	50	98	1	0.01144
2:15571761:C:A	50	100	0.99	0.4884
2:15571762:C:T	50	100	1	0.01688
2:15571872:G:C	50	100	1	0.01452
2:15572680:C:A	50	100	1	0.02669
2:15572836:T:C	50	98	1	0.01126
2:15573263:G:A	50	100	1	0.01144
2:15573314:T:A	50	100	1	0.01144
2:15573659:C:T	50	100	1	0.3729
2:15573795:G:A	50	100	1	0.02614
2:15574127:G:A	50	100	0.99	0.01452
2:15574259:A:T	50	100	1	0.08279
2:15574557:G:A	50	100	1	0.0561
2:15574834:C:T	50	98	0.99	0.3725
2:15575088:A:G	50	100	0.99	0.3617
2:15575210:C:G	50	100	1	0.4795
2:15575281:G:A	50	100	0.98	0.01997
2:15575292:G:A	50	100	0.99	0.362
2:15575327:G:A	50	100	0.99	0.362
2:15575422:C:G	50	100	0.98	0.01416
2:15575651:A:C	50	100	1	0.05592
2:15576093:G:C	50	100	0.99	0.01434
2:15576272:A:C	50	100	0.99	0.01434
2:15576657:C:T	50	98	0.99	0.3725
2:15576677:T:C	50	100	1	0.1062
2:15576934:G:A	50	100	0.99	0.3956
2:15577007:T:A	50	100	0.99	0.4795
2:15577008:C:A	50	100	0.99	0.4795
2:15577024:C:T	50	100	0.98	0.01434
2:15577793:C:A	50	98	0.99	0.3744
2:15578056:A:G	50	100	0.99	0.3618
2:15578068:C:T	50	100	0.96	0.01198
2:15578658:C:G	50	100	1	0.01071
2:15578920:C:A	50	100	0.99	0.4866
2:15579083:C:A	50	100	0.96	0.1422
2:15579309:T:C	50	100	1	0.1062
2:15579463:A:G	50	100	0.63	0.02124
2:15579528:A:T	50	100	0.99	0.4875
2:15579554:G:A	50	98	0.65	0.01216
2:15579583:G:T	50	100	0.99	0.1064
2:15579907:A:G	50	100	0.98	0.4873
2:15580362:A:G	50	100	0.94	0.3691
2:15580651:T:C	50	100	0.92	0.03141
2:15580967:G:A	50	100	0.93	0.01416
2:15581299:A:G	50	100	0.86	0.4904
2:15581939:C:G	50	96	0.84	0.217
2:15581955:A:C	50	100	0.81	0.05991
2:15582238:A:T	50	100	0.65	0.0394
2:15582256:A:G	50	94	0.8	0.2159
2:15582306:T:G	50	98	0.77	0.04339
2:15582379:A:G	50	82	0.74	0.441
2:15582505:G:A	50	92	0.67	0.08043
2:15582547:C:T	50	92	0.75	0.05592
2:15582604:A:C	50	94	0.62	0.06536
2:15582676:A:G	50	100	0.81	0.01198
2:15582971:G:C	50	98	0.87	0.195
2:15583109:G:A	50	100	0.89	0.01979
2:15583481:G:A	50	98	0.95	0.354
2:15583483:G:T	50	98	0.87	0.01616
2:15583489:A:G	50	100	0.88	0.0207
2:15583998:G:T	49	98	0.99	0.2974
2:15584082:T:G	50	98	0.99	0.3308
2:15584121:C:T	50	98	0.99	0.3181
2:15584186:G:A	50	100	0.98	0.1215
2:15584259:T:C	50	98	0.99	0.2974
2:15584372:C:G	50	100	1	0.02033
2:15584436:G:C	50	98	0.99	0.3312
2:15584952:A:T	50	100	1	0.01834
2:15585119:C:A	50	96	1	0.1981
2:15585127:G:A	50	100	1	0.02142
2:15585726:G:C	50	98	1	0.2654
2:15585821:G:T	50	98	1	0.1776
2:15585917:T:C	50	98	1	0.199
2:15586307:G:A	50	100	1	0.01561
2:15586369:G:A	50	100	0.99	0.1273
2:15586511:C:T	50	98	0.92	0.01344
2:15586524:A:T	50	98	0.99	0.331
2:15586670:A:T	50	94	0.98	0.3357
2:15586819:C:G	50	98	1	0.2974
2:15586997:G:C	49	100	0.98	0.1305
2:15587216:G:A	50	98	0.96	0.0541
2:15587719:C:T	50	100	1	0.01598
2:15587789:A:G	50	98	0.98	0.05773
2:15588124:G:A	50	94	0.87	0.03395
2:15588239:C:T	50	98	1	0.2976
2:15588420:G:T	50	98	1	0.2974
2:15588897:A:C	50	100	0.93	0.0305
2:15589144:T:C	50	100	1	0.2972
2:15589459:G:A	50	98	1	0.4955
2:15589588:C:T	50	100	0.99	0.01017
2:15589638:G:A	50	100	0.99	0.01017
2:15589696:T:G	50	100	1	0.2974
2:15590327:G:A	50	100	0.7	0.01053
2:15590379:T:C	50	98	1	0.1806
2:15590509:G:T	50	100	1	0.01307
2:15590649:A:G	50	100	1	0.2992
2:15590951:A:G	49	95.9	0.96	0.01816
2:15591264:G:T	50	100	0.98	0.03141
2:15591459:C:T	50	100	1	0.2977
2:15591481:C:T	50	98	1	0.3106
2:15591735:A:C	50	98	1	0.3266
2:15591753:G:T	50	100	1	0.01198
2:15591874:A:G	50	98	1	0.3106
2:15591878:C:T	50	100	1	0.0158
2:15592114:G:C	50	100	1	0.2959
2:15592168:C:G	50	100	0.99	0.02832
2:15592172:C:G	50	98	0.97	0.01761
2:15592318:C:G	50	100	0.99	0.01997
2:15592620:T:C	50	100	1	0.0158
2:15593141:C:T	50	100	1	0.0158
2:15593179:C:G	50	100	0.97	0.05447
2:15593515:A:G	50	100	1	0.0158
2:15593520:A:C	50	100	1	0.0158
2:15593577:T:C	50	100	1	0.01198
2:15593599:G:C	50	98	1	0.3272
2:15593845:G:A	50	100	1	0.1262
2:15593856:C:A	50	98	1	0.266
2:15594025:T:C	50	98	1	0.3114
2:15594460:C:T	50	100	0.97	0.01761
2:15594483:T:C	50	100	1	0.01017
2:15594497:G:A	50	98	0.99	0.2662
2:15594510:A:C	50	100	1	0.02977
2:15594674:A:G	50	100	1	0.1294
2:15594730:G:A	50	98	1	0.3272
2:15595295:G:A	50	96	1	0.1772
2:15595524:T:C	50	98	1	0.1294
2:15595800:A:C	50	100	0.96	0.01816
2:15595905:G:A	50	98	0.99	0.2636
2:15596573:G:A	50	100	1	0.1262
2:15597141:A:G	50	98	0.99	0.1817
2:15597144:A:G	50	96	1	0.3259
2:15597159:A:G	50	100	1	0.02977
2:15597219:A:G	50	100	1	0.266
2:15597250:G:A	50	100	1	0.0158
2:15597356:C:A	50	100	1	0.266
2:15597574:G:A	50	98	1	0.4976
2:15598026:G:A	50	100	1	0.01707
2:15598835:C:T	50	100	1	0.266
2:15599314:T:C	50	100	1	0.266
2:15599479:G:T	49	98	1	0.2614
2:15599481:A:G	50	100	0.99	0.01362
2:15599540:T:A	50	100	1	0.02905
2:15600004:A:C	50	100	1	0.266
2:15600053:G:A	50	100	1	0.2685
2:15600446:C:T	50	100	1	0.266
2:15600709:G:A	50	100	1	0.01961
2:15600715:A:G	48	97.9	1	0.1772
2:15601931:A:G	50	98	0.92	0.01344
2:15602136:G:A	50	98	1	0.266
2:15602186:T:G	50	100	0.99	0.1839
2:15602446:G:A	50	96	0.91	0.04339
2:15602742:C:T	50	100	1	0.01017
2:15602805:C:G	50	100	1	0.02941
2:15603220:T:C	50	100	1	0.0158
2:15603594:A:C	50	98	1	0.3469
2:15603692:G:A	50	98	1	0.266
2:15603755:G:A	50	100	1	0.0158
2:15603999:T:G	50	100	1	0.266
2:15604389:T:G	50	100	0.91	0.01924
2:15604860:T:G	50	100	1	0.1098
2:15605044:G:C	50	98	1	0.3368
2:15605087:T:C	50	100	1	0.2603
2:15605209:T:G	50	100	1	0.2603
2:15605374:C:T	50	100	0.98	0.01107
2:15605415:G:C	50	100	1	0.01198
2:15605715:A:G	50	98	1	0.3528
2:15605886:A:T	50	98	0.98	0.05773
2:15606087:T:C	50	100	1	0.01198
2:15606096:C:T	50	100	1	0.1098
2:15606380:A:C	50	100	1	0.0158
2:15606472:G:T	50	98	1	0.177
2:15606851:A:T	50	100	1	0.258
2:15606884:G:A	50	100	1	0.0158
2:15606911:T:C	50	98	0.77	0.01471
2:15607110:G:A	50	100	0.87	0.04139
2:15607269:C:T	50	98	1	0.3526
2:15607751:C:T	50	100	1	0.2603
2:15608167:T:G	50	100	0.97	0.01816
2:15608299:T:C	50	100	1	0.266
2:15608400:A:G	50	100	1	0.266
2:15608459:G:A	50	100	1	0.02015
2:15608469:T:C	50	98	1	0.181
2:15608494:C:T	50	98	1	0.1805
2:15608674:T:G	50	98	0.97	0.02088
2:15608749:A:C	50	96	1	0.266
2:15608836:T:G	50	98	1	0.3469
2:15608837:T:C	50	98	1	0.3469
2:15609004:C:G	50	100	1	0.0158
2:15609200:T:G	50	100	1	0.1048
2:15609534:T:C	50	100	1	0.266
2:15609575:A:C	50	98	1	0.3469
2:15610007:T:G	50	100	1	0.1098
2:15610319:T:C	50	100	1	0.266
2:15610516:A:G	50	100	1	0.2662
2:15610728:A:G	50	100	1	0.266
2:15610795:A:C	50	100	1	0.0158
2:15611186:A:G	48	100	1	0.266
2:15611198:G:C	50	100	1	0.0158
2:15611311:G:A	50	100	1	0.2734
2:15611397:G:A	50	100	0.92	0.01235
2:15611413:C:T	49	100	0.95	0.02033
2:15611457:A:G	45	84.4	0.99	0.3391
2:15611473:T:G	45	77.8	0.99	0.2638
2:15611524:C:T	42	76.2	0.98	0.2642
2:15611752:C:A	38	92.1	0.86	0.1699
2:15612088:C:G	48	89.6	0.99	0.2682
2:15612210:C:T	50	98	0.93	0.03631
2:15612227:G:T	50	98	1	0.2658
2:15612365:G:A	50	98	1	0.266
2:15612538:G:C	44	95.5	1	0.2598
2:15612547:C:T	46	93.5	1	0.2658
2:15612645:C:A	50	86	1	0.2656
2:15612715:A:C	49	95.9	1	0.1062
2:15612745:C:G	50	88	1	0.2658
2:15612803:G:A	50	98	1	0.1009
2:15612875:C:T	49	100	1	0.02033
2:15612908:G:A	50	94	1	0.1062
2:15612926:T:A	46	95.7	1	0.3319
2:15613155:C:G	50	100	1	0.1062
2:15613358:C:G	50	100	1	0.2658
2:15613480:A:G	50	100	1	0.2658
2:15613572:T:C	50	98	1	0.2266
2:15613697:G:A	50	100	1	0.2658
2:15613813:G:A	50	98	1	0.3315
2:15614001:G:A	50	100	1	0.2678
2:15614222:T:G	50	100	1	0.266
2:15615238:T:G	50	100	1	0.02923
2:15615498:A:C	50	100	1	0.1062
2:15616204:C:T	50	98	1	0.1808
2:15616474:T:G	50	100	1	0.02033
2:15616626:C:T	50	100	1	0.0158
2:15616792:C:T	50	100	1	0.01017
2:15617982:G:A	50	100	1	0.01017
2:15617990:A:G	50	98	1	0.3464
2:15618169:T:C	50	100	1	0.266
2:15618488:G:A	50	98	1	0.1064
2:15618549:T:C	50	100	0.96	0.0118
2:15618674:C:G	50	98	1	0.1013
2:15618766:G:A	50	96	0.91	0.02197
2:15619591:G:T	50	96	0.95	0.2493
2:15619888:A:T	50	100	0.98	0.01707
2:15620128:T:A	50	100	0.97	0.01561
2:15620653:A:G	50	100	0.98	0.01598
2:15620891:T:C	50	100	0.86	0.01035
2:15621569:G:A	50	98	0.98	0.05846
2:15621659:T:G	50	96	1	0.2667
2:15621842:T:C	50	100	0.96	0.1262
2:15621929:T:C	50	100	0.98	0.3281
2:15621997:G:A	50	100	0.98	0.02033
2:15622811:G:A	50	96	1	0.2605
2:15622867:A:G	50	98	1	0.3284
2:15622973:A:G	50	100	0.79	0.01307
2:15623664:C:T	50	98	1	0.2603
2:15623954:G:C	50	98	1	0.2603
2:15624481:C:T	50	98	1	0.3137
2:15624494:A:G	50	100	0.99	0.122
2:15624570:G:A	50	100	0.98	0.04539
2:15624807:G:A	50	98	1	0.1794
2:15624818:G:A	50	98	1	0.3137
2:15624914:G:A	50	100	1	0.122
2:15625258:C:G	50	98	1	0.02088
2:15625301:C:T	50	98	1	0.2642
2:15625477:T:C	50	100	0.99	0.01634
2:15625792:G:A	50	100	0.86	0.01816
2:15626333:T:C	50	100	1	0.01053
2:15626750:G:A	50	100	1	0.0158
2:15627637:G:A	50	98	1	0.2603
2:15627828:C:T	50	100	0.99	0.1026
2:15627860:C:G	50	100	1	0.02996
2:15627886:A:G	50	98	1	0.1792
2:15628132:G:A	49	98	1	0.2603
2:15628547:T:C	50	100	1	0.02923
2:15628730:T:C	50	100	0.95	0.0158
2:15628752:G:A	50	98	1	0.1794
2:15628857:C:G	50	96	0.99	0.2259
2:15628942:G:A	50	100	0.99	0.03068
2:15629483:C:T	50	100	0.99	0.1024
2:15629937:G:A	50	98	1	0.2642
2:15630169:C:T	50	100	0.92	0.05047
2:15630326:A:C	50	96	0.99	0.2504
2:15630383:G:T	50	98	1	0.2603
2:15630579:G:A	50	98	1	0.065
2:15630651:C:T	50	96	1	0.2603
2:15631249:A:G	50	100	1	0.01053
2:15631462:A:C	50	98	1	0.264
2:15631491:C:T	50	98	1	0.2603
2:15631729:C:G	50	100	1	0.3125
2:15631801:C:T	50	100	1	0.01253
2:15632331:T:C	50	98	1	0.04031
2:15632422:C:G	50	98	0.98	0.2605
2:15632650:C:T	50	98	1	0.01725
2:15632741:T:C	50	98	0.99	0.276
2:15632834:G:A	50	98	0.99	0.2605
2:15633215:A:G	50	100	0.99	0.1799
2:15633284:A:G	50	100	1	0.02977
2:15633848:C:T	50	100	1	0.3282
2:15633991:C:T	50	100	0.99	0.2611
2:15634390:C:G	50	100	1	0.01398
2:15634664:C:T	50	98	0.99	0.2418
2:15634706:C:T	50	100	0.89	0.04539
2:15634774:G:C	50	100	1	0.01053
2:15635086:T:C	50	100	0.99	0.2605
2:15635180:G:A	50	100	1	0.0158
2:15635491:G:A	50	100	1	0.3282
2:15635617:A:G	50	100	1	0.3281
2:15635681:T:C	50	100	0.8	0.02415
2:15636022:T:C	50	100	1	0.1797
2:15636657:C:A	50	100	1	0.01362
2:15636674:T:G	50	100	1	0.0158
2:15637305:G:A	50	94	1	0.2193
2:15637748:C:T	50	100	1	0.2111
2:15638176:A:G	50	100	0.99	0.1222
2:15638714:G:C	50	100	1	0.01053
2:15639019:A:G	50	100	1	0.01053
2:15639565:T:C	50	100	0.99	0.1222
2:15639599:C:T	50	100	1	0.3762
2:15639619:G:A	50	98	0.99	0.3135
2:15639670:G:T	50	100	1	0.01888
2:15640067:T:C	50	100	1	0.2631
2:15640177:A:G	50	100	0.97	0.02415
2:15641013:C:T	50	98	1	0.01452
2:15641071:A:G	50	100	0.99	0.183
2:15641097:G:T	50	100	0.92	0.02324
2:15641188:A:G	50	100	1	0.01888
2:15641333:G:A	50	100	1	0.1797
2:15642347:G:T	50	100	1	0.4878
2:15642467:C:T	50	100	1	0.1225
2:15642487:C:T	50	96	0.86	0.03395
2:15642539:A:G	50	98	0.95	0.0472
2:15642559:C:T	50	100	1	0.01053
2:15642631:A:G	50	100	1	0.1385
2:15642683:A:G	50	100	1	0.3023
2:15642927:G:A	50	100	1	0.2097
2:15643012:C:T	50	100	1	0.1222
2:15643130:T:C	50	100	1	0.1797
2:15643634:A:G	50	100	1	0.3282
2:15643762:G:T	50	100	1	0.01235
2:15644469:G:A	50	100	1	0.01434
2:15644731:C:T	50	100	0.99	0.1799
2:15644732:G:A	50	100	0.97	0.03867
2:15644946:G:A	50	100	0.73	0.01489
2:15645732:T:C	50	100	1	0.2629
2:15645955:A:T	50	100	1	0.0256
2:15646119:A:G	50	100	1	0.2629
2:15646222:A:G	50	100	1	0.01398
2:15646433:G:C	50	100	0.89	0.04321
2:15646686:C:T	50	100	1	0.01452
2:15646781:G:A	50	100	1	0.0285
2:15646919:C:T	50	100	0.98	0.01107
2:15646920:G:A	50	100	1	0.01943
2:15646936:G:C	50	100	1	0.1467
2:15647021:G:A	50	100	1	0.01053
2:15647255:G:A	50	100	1	0.01344
2:15647527:C:G	50	100	1	0.01598
2:15647651:G:T	50	100	1	0.3887
2:15647862:A:G	50	100	1	0.3564
2:15647910:T:C	50	100	0.98	0.01398
2:15647936:C:G	50	96	1	0.08424
2:15648067:C:T	50	96	1	0.26
2:15648195:C:T	50	100	1	0.01616
2:15648239:G:A	50	98	0.98	0.01471
2:15648378:A:G	50	100	1	0.122
2:15648387:G:A	50	100	1	0.1883
2:15648434:A:G	50	100	1	0.2082
2:15648505:G:A	50	98	0.98	0.02741
2:15648568:C:T	50	98	1	0.408
2:15648608:G:A	40	97.5	0.93	0.02923
2:15648750:C:T	49	98	1	0.2251
2:15649055:T:C	50	100	1	0.3459
2:15649109:C:A	50	100	1	0.01198
2:15649217:G:A	50	98	0.92	0.0207
2:15649317:G:A	50	98	1	0.2927
2:15649443:C:T	50	100	1	0.1302
2:15649525:T:C	50	100	1	0.3537
2:15649536:T:G	50	100	1	0.4757
2:15649721:T:C	50	100	1	0.2004
2:15649857:G:T	50	100	1	0.1774
2:15649922:C:T	50	100	1	0.01053
2:15649967:A:G	50	100	1	0.2003
2:15650033:G:A	50	100	1	0.03159
2:15650052:A:G	50	100	1	0.1863
2:15650056:A:G	50	100	1	0.1236
2:15650192:A:G	50	100	0.99	0.04611
2:15650261:C:T	50	100	0.97	0.01325
2:15650316:G:A	50	100	1	0.307
2:15650331:C:G	50	100	0.91	0.04357
2:15650440:C:G	50	100	1	0.1839
2:15650571:C:A	50	100	0.98	0.01307
2:15650572:T:C	50	100	1	0.201
2:15650880:G:A	50	100	0.98	0.1503
2:15650908:T:C	50	98	0.97	0.2471
2:15650962:G:A	50	100	0.97	0.03032
2:15651223:G:C	50	100	1	0.1307
2:15651379:G:A	50	100	1	0.02887
2:15651602:C:A	50	100	1	0.1231
2:15651629:C:T	50	100	1	0.02923
2:15651676:C:T	50	100	0.8	0.02415
2:15651773:C:T	50	96	1	0.08115
2:15651813:C:T	50	100	0.99	0.2582
2:15652128:G:A	50	100	1	0.1231
2:15652154:A:T	50	100	1	0.02923
2:15652384:T:A	50	100	1	0.1231
2:15652394:T:C	50	100	1	0.4882
2:15652485:C:A	50	100	1	0.1244
2:15652658:A:G	50	100	0.97	0.01761
2:15652679:C:A	50	100	0.98	0.2589
2:15652890:G:T	50	100	0.99	0.4884
2:15652898:T:C	50	100	0.97	0.01779
2:15652927:G:A	50	96	0.89	0.06191
2:15652990:T:C	50	100	0.99	0.2062
2:15653095:G:C	50	100	1	0.1285
2:15653162:G:A	50	100	1	0.01325
2:15653196:C:A	50	100	0.83	0.01325
2:15653298:C:A	50	100	1	0.01325
2:15653304:C:T	50	98	0.96	0.02233
2:15653525:G:A	50	100	1	0.1316
2:15653780:T:C	50	100	0.99	0.2048
2:15653849:G:A	50	100	0.96	0.0167
2:15653958:C:G	50	98	0.88	0.0463
2:15654157:C:G	50	100	0.97	0.1897
2:15654457:G:A	50	100	1	0.1294
2:15654550:C:T	50	100	1	0.1291
2:15654931:C:T	50	100	1	0.1294
2:15655511:C:T	50	100	0.98	0.02996
2:15655655:T:A	50	100	0.99	0.1289
2:15655881:G:A	50	100	1	0.01289
2:15656935:G:A	50	100	0.97	0.0167
2:15657019:G:C	50	100	1	0.01235
2:15657078:T:C	50	96	0.89	0.06137
2:15657611:C:A	50	98	0.99	0.05628
2:15657801:G:T	50	100	0.98	0.1095
2:15658053:G:A	50	100	0.87	0.02778
2:15658661:C:A	50	100	0.99	0.1127
2:15658830:G:A	50	100	0.97	0.02923
2:15659527:T:G	50	100	0.98	0.3509
2:15659552:T:A	50	98	0.97	0.1567
2:15659856:C:G	50	100	1	0.1022
2:15660004:T:C	50	100	1	0.1127
2:15660442:A:T	50	100	1	0.1129
2:15660519:T:C	50	100	0.98	0.3769
2:15660568:A:T	50	98	0.99	0.04811
2:15660597:G:A	50	100	1	0.1127
2:15660633:G:C	50	100	0.98	0.3471
2:15660904:G:A	50	96	0.98	0.2338
2:15660960:G:C	50	100	0.99	0.02796
2:15660985:A:T	50	98	0.98	0.2337
2:15661057:A:G	50	100	0.99	0.04793
2:15661426:G:T	50	100	0.99	0.04793
2:15661847:C:G	50	100	0.98	0.05937
2:15662227:T:G	50	98	0.94	0.06155
2:15662446:A:C	50	100	0.98	0.05955
2:15662563:G:T	50	100	0.99	0.04793
2:15663000:C:A	50	100	1	0.1028
2:15663289:C:T	50	100	1	0.02778
2:15663460:T:C	50	100	1	0.1173
2:15663516:G:C	50	100	1	0.1175
2:15664253:T:G	50	100	1	0.02741
2:15664270:C:G	50	100	1	0.1169
2:15664332:T:C	50	100	1	0.1169
2:15664651:G:A	50	100	0.83	0.0325
2:15665411:C:A	50	100	0.99	0.1416
2:15665972:C:G	50	100	0.97	0.06137
2:15666037:T:C	50	94	0.98	0.3989
2:15666095:C:G	50	100	1	0.1447
2:15666484:G:A	50	100	0.76	0.01616
2:15666592:G:C	50	100	0.92	0.01307
2:15666946:C:T	50	100	1	0.1447
2:15667115:A:G	50	98	0.99	0.4499
2:15667167:C:G	50	100	1	0.1422
2:15667513:A:C	50	96	0.99	0.4296
2:15667944:A:T	50	100	0.98	0.04975
2:15667974:C:T	50	100	0.72	0.01071
2:15668428:T:C	50	100	0.99	0.2631
2:15668435:T:A	50	100	1	0.1451
2:15668508:G:C	50	100	0.96	0.2213
2:15668641:A:T	50	98	0.98	0.0886
2:15668711:T:G	50	100	1	0.1429
2:15668811:G:A	50	100	0.96	0.2164
2:15668930:G:A	50	98	0.95	0.2375
2:15668985:G:A	50	100	0.98	0.2627
2:15669147:C:A	50	100	1	0.1452
2:15669189:G:A	50	100	0.94	0.1609
2:15669853:T:G	49	95.9	1	0.1452
2:15669854:T:G	49	91.8	0.91	0.01616
2:15669884:T:G	48	95.8	0.99	0.1492
2:15670036:T:C	50	98	0.98	0.3008
2:15670037:A:T	50	98	0.98	0.3008
2:15670310:C:T	50	100	1	0.165
2:15670615:A:C	50	100	0.99	0.2549
2:15670837:G:A	50	100	0.99	0.1607
2:15671367:T:C	50	100	0.94	0.03595
2:15671709:C:T	50	94	1	0.1649
2:15671742:G:A	50	100	0.95	0.03577
2:15671873:C:T	50	100	0.85	0.01797
2:15671944:G:A	50	100	0.96	0.03631
2:15672137:A:G	50	100	0.99	0.4828
2:15672269:T:G	50	100	0.95	0.2825
2:15672334:G:A	50	100	1	0.02651
2:15672453:G:A	50	100	0.99	0.4815
2:15672559:C:A	50	100	0.98	0.2215
2:15672686:T:G	50	100	0.84	0.01434
2:15672767:C:T	50	100	0.98	0.2649
2:15672824:G:A	50	100	1	0.02651
2:15672985:C:T	50	100	0.99	0.1609
2:15673190:C:T	50	100	0.98	0.2653
2:15673244:G:A	50	100	0.79	0.01289
2:15673716:C:T	50	100	0.99	0.4818
2:15673760:A:G	50	100	0.81	0.01398
2:15673958:A:G	50	100	1	0.1449
2:15674183:C:G	50	100	0.99	0.207
2:15674395:G:C	50	98	0.99	0.2073
2:15674527:G:A	50	100	0.99	0.207
2:15675610:C:T	50	100	0.95	0.02524
2:15675805:G:T	50	100	0.98	0.2752
2:15675902:A:G	50	100	0.99	0.4844
2:15675950:C:T	50	100	0.98	0.2262
2:15676307:G:A	50	100	0.99	0.2081
2:15677374:C:A	50	100	0.98	0.09749
2:15677526:T:C	50	98	0.99	0.1734
2:15677529:G:A	50	100	0.82	0.03177
2:15677642:C:G	50	100	0.98	0.3023
2:15677644:T:C	50	100	0.98	0.1238
2:15677695:C:G	50	100	0.98	0.09441
2:15677917:A:G	50	100	0.99	0.1572
2:15678047:G:A	50	100	0.99	0.1572
2:15678376:G:A	50	100	0.98	0.01707
2:15678502:T:C	50	100	0.98	0.1825
2:15678664:G:C	49	98	0.95	0.1407
2:15678887:C:T	50	100	0.91	0.2698
2:15679683:A:G	50	100	0.97	0.2375
2:15680054:A:G	50	98	0.93	0.09296
2:15680197:C:T	50	98	0.89	0.2767
2:15680368:C:T	50	98	0.94	0.1986
2:15680485:G:A	48	100	0.91	0.05011
2:15680634:G:T	50	100	0.82	0.03377
2:15680928:C:G	50	100	0.95	0.09259
2:15680973:C:T	49	100	0.95	0.1743
2:15681477:G:A	50	100	0.95	0.08406
2:15681993:T:G	50	100	0.94	0.08152
2:15682104:C:T	50	100	0.94	0.2478
2:15682354:C:T	50	100	1	0.01344
2:15683457:T:C	50	100	0.99	0.01797
2:15684009:G:A	50	100	0.69	0.02197
2:15684320:C:G	50	100	0.9	0.07571
2:15684323:T:A	50	100	0.85	0.02796
2:15684334:G:A	50	100	0.85	0.02778
2:15684879:G:A	50	100	0.96	0.07643
2:15684938:C:T	50	100	0.96	0.06318
2:15685382:G:C	50	100	0.95	0.1805
2:15685662:A:G	50	94	0.96	0.2297
2:15685864:A:C	50	100	0.96	0.3758
2:15685870:G:A	50	100	0.92	0.01816
2:15685883:A:T	50	98	0.92	0.03177
2:15685968:A:G	50	100	0.96	0.3758
2:15685998:T:C	50	100	0.95	0.0817
2:15686326:C:T	50	96	0.96	0.2293
2:15686334:T:C	50	98	0.92	0.01289
2:15686576:T:C	50	100	0.95	0.1799
2:15686910:A:C	50	100	0.99	0.01779
2:15686943:A:T	50	98	0.97	0.2262
2:15687122:A:G	50	98	0.97	0.2255
2:15687225:C:T	50	100	0.95	0.1799
2:15687264:T:C	50	100	0.96	0.3756
2:15687510:C:T	50	96	0.96	0.2293
2:15687824:C:T	50	100	0.82	0.01344
2:15687841:G:A	50	100	0.95	0.1745
2:15687905:C:G	50	100	0.96	0.07643
2:15688419:A:T	50	100	0.9	0.01834
2:15688626:T:A	50	96	0.96	0.2293
2:15688660:T:C	50	100	0.96	0.1589
2:15689277:T:C	50	100	0.95	0.3776
2:15689308:C:A	50	100	0.94	0.1563
2:15689468:T:C	50	100	0.99	0.0138
2:15689570:C:A	50	98	0.94	0.352
2:15689622:C:T	50	100	0.93	0.1469
2:15689801:C:T	50	98	0.92	0.0167
2:15689893:C:T	50	100	0.77	0.0256
2:15690084:C:G	50	98	0.92	0.3393
2:15690117:G:C	50	98	0.92	0.3388
2:15690270:G:A	50	98	0.87	0.01235
2:15690931:T:C	50	90	0.83	0.2335
2:15691058:A:G	50	96	0.66	0.05011
2:15691144:C:T	50	94	0.68	0.114
2:15691374:C:G	50	100	0.92	0.02142
2:15691970:T:C	50	100	0.94	0.05283
2:15692061:G:C	50	100	0.96	0.05864
2:15692134:G:C	50	94	0.96	0.1917
2:15692422:A:C	50	100	0.88	0.01561
2:15692482:G:A	50	92	0.96	0.1961
2:15692597:C:T	50	100	0.98	0.02088
2:15692975:G:A	50	98	0.93	0.04212
2:15693060:A:G	50	100	0.96	0.1727
2:15693314:G:A	50	100	0.96	0.1759
2:15693552:A:G	50	100	0.81	0.01452
2:15693596:A:G	50	96	0.95	0.1471
2:15693840:T:C	50	96	0.96	0.4236
2:15693898:G:A	50	96	0.96	0.4263
2:15693928:A:G	50	96	0.96	0.1883
2:15694101:G:A	50	96	0.97	0.1879
2:15694185:T:G	50	94	0.93	0.2173
2:15694553:G:A	50	98	0.97	0.1109
2:15694603:G:A	50	98	0.79	0.01725
2:15694802:C:A	50	96	0.99	0.1732
2:15694803:A:G	50	100	0.98	0.02778
2:15694915:A:C	50	100	0.99	0.2079
2:15695513:A:G	50	98	0.98	0.03232
2:15695810:G:A	50	100	1	0.2077
2:15695936:C:T	50	96	1	0.3849
2:15695946:T:C	50	96	1	0.3827
2:15695970:T:C	50	96	1	0.3827
2:15695971:G:A	50	96	1	0.3854
2:15696043:A:G	50	96	0.99	0.3827
2:15696076:G:A	50	96	1	0.3829
2:15696117:C:T	50	96	0.99	0.4346
2:15696237:C:A	50	96	1	0.3825
2:15696240:C:T	50	96	1	0.3831
2:15696277:A:G	50	100	1	0.2081
2:15696320:G:A	50	96	1	0.3834
2:15696400:T:G	50	96	0.99	0.4359
2:15696464:C:T	49	95.9	1	0.3831
2:15696523:G:T	50	98	0.95	0.061
2:15696735:C:T	50	96	0.99	0.3829
2:15696835:G:A	50	96	0.99	0.3825
2:15696853:G:A	50	98	0.95	0.1189
2:15696921:C:T	50	96	0.99	0.3834
2:15696944:G:A	50	96	0.99	0.3827
2:15696975:G:A	50	100	0.99	0.2082
2:15697005:T:C	50	100	0.99	0.2081
2:15697009:C:T	50	96	0.98	0.04357
2:15697010:G:A	50	96	0.99	0.3838
2:15697028:C:T	50	100	0.87	0.0138
2:15697079:T:C	50	96	0.98	0.3831
2:15697099:G:A	50	96	0.99	0.3833
2:15697111:C:G	50	98	0.97	0.1113
2:15697194:C:T	50	96	0.99	0.3838
2:15697207:G:C	50	100	0.99	0.2075
2:15697226:T:C	50	96	0.99	0.3838
2:15697227:G:A	50	96	0.99	0.3836
2:15697247:A:G	50	96	0.99	0.3836
2:15697257:G:A	50	98	0.97	0.03286
2:15697560:G:A	50	98	0.96	0.3007
2:15697820:G:T	50	98	0.96	0.1102
2:15698050:G:A	50	100	0.92	0.04412
2:15698060:A:G	50	100	0.99	0.2068
2:15698137:G:A	50	98	0.94	0.1104
2:15698232:T:C	50	98	0.88	0.01344
2:15698324:C:G	50	100	0.97	0.02996
2:15698418:G:A	50	98	0.88	0.0138
2:15698495:C:A	50	96	0.94	0.4063
2:15698520:A:G	50	100	0.95	0.39
2:15698527:A:C	50	96	0.95	0.423
2:15698599:T:G	50	98	0.97	0.3656
2:15698758:A:G	50	100	0.98	0.02923
2:15699035:T:C	50	100	0.92	0.01307
2:15699108:G:A	50	98	0.98	0.3617
2:15699186:T:C	50	98	0.99	0.3598
2:15699300:G:A	50	98	0.99	0.3597
2:15699571:T:C	50	98	0.99	0.3595
2:15699719:T:C	50	100	0.99	0.2364
2:15699802:G:A	50	100	1	0.2033
2:15699835:A:G	50	98	0.98	0.0216
2:15699908:A:G	50	100	0.98	0.1478
2:15700018:C:T	50	100	0.94	0.03014
2:15700040:G:A	50	100	0.83	0.01507
2:15700273:G:A	50	100	0.98	0.0532
2:15700381:C:A	50	100	0.99	0.3593
2:15700398:G:T	50	100	0.99	0.3593
2:15700499:A:G	50	100	0.99	0.1176
2:15700521:T:C	50	100	0.99	0.3221
2:15700658:G:A	50	100	0.99	0.3595
2:15701096:C:A	50	98	1	0.01543
2:15701106:T:A	50	100	0.99	0.3593
2:15701164:G:A	50	100	0.99	0.3593
2:15701680:A:G	50	100	0.98	0.3548
2:15701731:A:G	50	100	0.98	0.3549
2:15701733:A:G	50	100	0.95	0.3551
2:15701824:C:T	50	98	0.98	0.3548
2:15702053:G:A	50	100	0.97	0.3045
2:15702524:C:T	50	98	0.96	0.3606
2:15702711:A:C	50	100	0.98	0.2146
2:15702764:T:G	50	100	0.98	0.4524
2:15703047:C:T	50	100	0.97	0.1928
2:15703272:G:A	50	100	0.97	0.362
2:15703312:C:G	50	98	0.95	0.01561
2:15703460:A:T	50	100	0.98	0.3666
2:15703716:T:C	50	98	0.96	0.3557
2:15703779:G:A	50	100	0.96	0.335
2:15703937:G:A	50	100	0.99	0.05628
2:15704315:T:G	50	100	0.98	0.1247
2:15704948:G:A	50	98	0.92	0.01543
2:15704954:G:T	50	100	0.99	0.1247
2:15705281:T:C	50	100	0.99	0.1293
2:15705464:G:A	50	98	0.81	0.04702
2:15705547:C:T	50	100	0.99	0.1249
2:15705661:G:A	50	100	0.9	0.04267
2:15705680:G:C	50	100	0.99	0.01126
2:15705897:T:G	50	100	0.99	0.1249
2:15705902:A:C	50	100	0.99	0.1249
2:15706356:C:T	50	98	0.99	0.1249
2:15706639:C:G	50	100	0.98	0.2033
2:15706663:A:G	50	100	0.99	0.1249
2:15706737:A:G	50	100	0.98	0.2033
2:15707048:A:G	50	100	0.99	0.1253
2:15707181:A:C	50	100	0.99	0.1251
2:15707723:G:A	50	100	0.98	0.3633
2:15707784:A:G	50	100	1	0.02796
2:15707836:G:A	50	100	1	0.01071
2:15707838:C:T	50	100	0.99	0.1251
2:15708001:A:G	50	98	0.94	0.01162
2:15708289:G:A	50	100	0.99	0.2086
2:15708485:T:C	50	100	0.98	0.1249
2:15709474:C:T	50	100	1	0.02796
2:15709523:C:G	50	100	1	0.02796
2:15709613:G:A	50	100	0.98	0.1917
2:15710014:T:C	50	100	1	0.01071
2:15710556:G:A	50	100	0.98	0.1917
2:15710725:G:A	50	100	0.98	0.4938
2:15710924:C:T	46	100	0.97	0.343
2:15711062:A:G	50	100	0.99	0.15
2:15711164:A:C	50	100	0.98	0.1238
2:15711224:G:A	50	100	0.94	0.01489
2:15712130:G:A	50	100	0.93	0.01834
2:15712308:G:A	50	98	0.86	0.01107
2:15712723:T:C	50	100	0.98	0.1249
2:15712886:G:T	50	100	1	0.01071
2:15713766:G:A	50	100	0.9	0.02033
2:15714095:C:G	50	100	0.87	0.01652
2:15714393:G:A	50	100	1	0.01198
2:15714476:G:A	50	100	0.96	0.2139
2:15714972:A:G	50	100	0.99	0.01652
2:15715208:T:C	50	100	0.99	0.01652
2:15715798:C:A	50	100	0.9	0.0679
2:15715826:G:A	50	100	0.96	0.1349
2:15716059:G:A	50	100	0.84	0.01707
2:15716248:A:G	50	100	0.98	0.4239
2:15716566:G:A	50	100	0.98	0.08424
2:15716609:C:T	50	100	0.99	0.2146
2:15716857:A:G	50	100	0.98	0.492
2:15717008:G:T	50	100	0.96	0.02415
2:15717046:G:C	50	98	0.89	0.05919
2:15717122:A:C	50	100	1	0.01507
2:15717153:C:T	50	100	0.98	0.01344
2:15717452:C:G	50	100	0.98	0.4239
2:15717537:G:T	50	98	0.79	0.01525
2:15717631:G:A	50	100	0.9	0.01816
2:15717797:G:A	50	100	0.94	0.03504
2:15717814:C:T	50	100	0.98	0.0167
2:15717948:C:T	50	100	0.99	0.01979
2:15717951:G:T	50	100	0.99	0.01362
2:15718330:A:G	50	100	0.99	0.4334
2:15718514:G:A	50	100	0.97	0.1587
2:15718693:G:A	50	100	0.98	0.4822
2:15719147:G:A	50	100	0.99	0.01525
2:15719354:C:T	50	100	1	0.02451
2:15719367:A:T	50	98	0.99	0.4334
2:15720101:G:A	50	98	0.92	0.08406
2:15720185:C:T	50	98	0.9	0.07734
2:15720198:A:G	50	100	0.89	0.01398
2:15720634:G:C	50	100	0.96	0.02469
2:15720804:G:A	50	100	0.95	0.08007
2:15720886:T:C	50	100	0.99	0.4316
2:15721133:C:T	50	100	0.97	0.01507
2:15721213:A:G	50	100	0.97	0.4542
2:15722206:C:A	50	94	0.98	0.4286
2:15722538:C:T	50	100	0.96	0.01797
2:15722672:C:T	50	100	0.99	0.01652
2:15722803:T:C	50	100	1	0.02651
2:15722878:C:T	50	100	0.91	0.01416
2:15722906:T:A	50	98	0.89	0.05828
2:15722920:T:C	50	96	0.97	0.4288
2:15722940:C:T	50	100	0.77	0.0167
2:15722963:C:T	50	100	0.98	0.4199
2:15723030:C:T	50	100	0.92	0.03831
2:15723518:T:G	50	96	0.97	0.4183
2:15723545:G:A	50	96	0.98	0.4286
2:15723714:C:T	50	100	1	0.03232
2:15723891:A:G	50	100	0.97	0.01325
2:15724345:C:A	50	100	0.91	0.04103
2:15724690:G:T	50	100	0.97	0.3468
2:15724975:T:A	50	100	0.96	0.02378
2:15725016:G:A	50	98	0.9	0.01126
2:15725483:A:G	50	100	1	0.01035
2:15725608:G:A	50	100	0.98	0.2803
2:15725745:A:G	50	100	0.88	0.0167
2:15725747:A:G	50	100	0.98	0.02052
2:15725896:C:G	50	100	0.98	0.3889
2:15726065:C:T	50	100	0.94	0.01344
2:15726273:C:T	50	100	0.9	0.04158
2:15726680:T:C	50	100	0.98	0.04194
2:15727020:C:T	50	100	0.96	0.0354
2:15727032:G:T	50	100	0.98	0.08043
2:15727269:C:T	50	100	0.98	0.08043
2:15727583:A:G	50	98	0.97	0.4573
2:15727638:C:T	50	100	0.98	0.2841
2:15727865:G:A	50	98	0.93	0.1456
2:15727879:T:C	50	100	0.97	0.2476
2:15727894:A:G	50	100	0.98	0.08061
2:15727926:A:T	50	100	0.9	0.0276
2:15728326:C:A	50	100	0.99	0.03813
2:15728968:A:G	50	100	0.96	0.01489
2:15729200:C:T	50	100	0.84	0.01471
2:15729760:G:A	50	100	0.93	0.1057
2:15730034:G:A	50	100	0.94	0.0472
2:15730118:A:G	50	100	0.92	0.1728
2:15730203:G:T	50	100	0.93	0.01362
2:15730325:C:T	50	100	0.98	0.01616
2:15730329:T:C	50	100	0.98	0.2302
2:15730445:T:C	50	100	0.99	0.01089
2:15730612:A:G	50	98	0.98	0.1821
2:15730689:G:A	50	100	0.99	0.05102
2:15730890:C:T	50	100	0.98	0.1944
2:15730935:T:C	50	100	0.98	0.01362
2:15730993:G:A	50	100	0.88	0.01344
2:15731040:G:T	50	100	1	0.0167
2:15731168:C:T	50	100	0.99	0.04212
2:15731251:T:C	50	98	0.99	0.3831
2:15731369:A:G	50	98	0.98	0.4633
2:15731570:A:G	50	100	0.99	0.04212
2:15731867:C:T	50	100	0.99	0.05047
2:15732142:A:G	50	98	0.97	0.1423
2:15732182:A:G	50	100	1	0.01053
2:15732203:T:C	50	100	1	0.2244
2:15732261:T:C	50	100	1	0.2767
2:15732328:A:G	50	100	0.91	0.01307
2:15732460:G:A	50	100	1	0.226
2:15732587:G:A	50	100	1	0.2259
2:15732595:G:A	50	100	0.95	0.01471
2:15732672:A:C	50	98	0.97	0.1786
2:15732934:C:G	50	100	0.95	0.01525
2:15732968:A:G	50	100	0.98	0.211
2:15733124:G:A	50	98	0.98	0.3829
2:15733427:C:A	50	100	1	0.05356
2:15733669:G:A	50	100	0.91	0.0138
2:15733684:A:C	50	98	1	0.02033
2:15734083:C:A	50	94	0.97	0.2151
2:15735387:G:A	50	100	0.99	0.05065
2:15736476:C:G	50	100	0.98	0.3517
2:15736790:C:T	50	100	0.98	0.3475
2:15736964:C:T	50	100	0.96	0.1064
2:15737436:G:C	50	100	0.94	0.01543
2:15737575:A:G	50	100	0.99	0.3519
2:15738018:T:C	50	100	1	0.0512
2:15738388:T:C	50	100	0.99	0.0443
2:15739107:C:T	50	100	0.98	0.4001
2:15739181:A:C	50	100	0.96	0.01398
2:15739890:A:C	50	98	0.97	0.2026
2:15739981:A:G	50	98	0.98	0.3391
2:15740246:T:C	50	100	0.91	0.01344
2:15740375:G:A	50	100	0.98	0.2253
2:15740648:G:A	50	100	0.98	0.3444
2:15741424:G:A	50	100	0.9	0.01126
2:15741897:C:G	50	100	0.95	0.02015
2:15742124:A:T	50	100	0.94	0.1049
2:15742296:G:A	50	100	0.98	0.03867
2:15742414:T:A	50	100	0.98	0.05265
2:15743041:T:A	50	100	0.97	0.112
2:15743232:G:A	50	100	0.99	0.01017
2:15743359:C:G	50	100	0.97	0.01707
2:15743699:T:C	50	100	0.99	0.01017
2:15743817:G:T	50	100	0.9	0.02741
2:15744139:A:G	50	100	0.98	0.03867
2:15744431:G:A	50	100	0.96	0.08551
2:15744432:C:T	50	100	1	0.07353
2:15744955:C:T	50	100	0.94	0.02033
2:15745162:T:C	50	98	0.98	0.3422
2:15745330:C:G	50	96	0.97	0.1494
2:15745965:A:T	50	98	0.94	0.02324
2:15746230:T:C	50	100	0.98	0.2106
2:15746716:C:T	50	100	0.98	0.4214
2:15746800:C:G	50	100	0.89	0.01126
2:15747514:A:G	50	96	0.96	0.358
2:15747602:C:T	50	100	0.97	0.405
2:15747809:G:C	50	100	0.85	0.01561
2:15747911:C:T	48	97.9	0.94	0.02015
2:15748649:C:T	50	98	0.85	0.0443
2:15748759:T:C	50	100	0.89	0.01126
2:15748901:A:G	50	96	0.96	0.4844
2:15748972:C:G	50	100	0.96	0.2121
2:15749016:T:C	50	96	0.95	0.4857
2:15749295:G:T	50	98	0.95	0.3056
2:15750734:A:G	50	98	0.92	0.03322
2:15750796:C:G	50	96	0.93	0.3194
2:15751434:C:T	49	83.7	0.76	0.382
2:15751839:A:G	50	96	0.9	0.04975
2:15752293:C:T	50	100	0.9	0.07244
2:15752565:A:G	50	98	0.97	0.4488
2:15752673:G:T	50	98	0.76	0.0236
2:15752986:A:G	50	98	0.98	0.1218
2:15753249:T:A	50	100	0.98	0.4368
2:15753509:C:T	50	100	0.97	0.08932
2:15753746:A:G	50	98	0.93	0.3907
2:15753747:C:G	50	100	0.89	0.01035
2:15753767:G:T	50	100	0.98	0.4354
2:15754219:T:C	50	98	0.98	0.4731
2:15754319:A:G	50	100	0.97	0.4227
2:15754819:C:A	50	100	0.99	0.04303
2:15755038:A:G	50	100	0.91	0.01035
2:15755213:T:C	50	100	0.97	0.3214
2:15755530:C:T	50	100	1	0.0167
2:15755583:C:A	50	100	0.98	0.4076
2:15755742:G:A	50	100	0.99	0.02142
2:15756120:T:C	50	100	1	0.07807
2:15756147:T:C	50	100	0.97	0.3215
2:15756232:C:T	50	100	0.99	0.15310000000000001
2:15756657:C:T	50	98	0.92	0.01924
2:15756796:T:A	50	100	0.99	0.486
2:15756939:A:G	50	100	0.99	0.04375
2:15757145:A:G	50	100	0.99	0.04303
2:15757592:C:T	50	100	0.83	0.0207
2:15757593:G:A	50	100	0.99	0.02251
2:15757948:C:G	50	100	1	0.10780000000000001
2:15758088:C:A	50	100	1	0.1131
2:15758219:G:C	50	100	1	0.03522
2:15758364:C:G	50	100	1	0.09695
2:15758411:C:T	50	100	0.97	0.0207
2:15758503:G:A	50	100	1	0.04012
2:15758518:T:C	50	100	1	0.03522
2:15758567:G:A	50	100	1	0.05628
2:15758615:A:C	50	100	1	0.1117
2:15758655:C:T	50	100	1	0.1117
2:15758720:C:T	50	100	1	0.06137
2:15758817:C:T	50	100	0.99	0.1117
2:15759064:G:A	50	100	1	0.4219
2:15759231:G:A	50	100	1	0.0354
2:15759385:A:G	50	100	1	0.1117
2:15759400:A:G	50	100	1	0.4221
2:15759561:G:A	50	100	1	0.1117
2:15759788:T:A	50	100	0.97	0.189
2:15759789:A:T	50	100	0.97	0.189
2:15759846:C:T	50	98	0.98	0.2415
2:15759855:A:G	50	98	0.98	0.3346
2:15759963:C:T	50	100	0.98	0.2418
2:15760001:C:T	50	100	0.98	0.2422
2:15760039:C:T	50	100	0.98	0.242
2:15760150:A:G	50	100	0.99	0.465
2:15760202:C:A	50	100	0.95	0.08279
2:15760216:G:A	50	100	0.95	0.01688
2:15760356:G:A	50	100	0.98	0.3342
2:15760401:G:C	50	100	0.89	0.171
2:15760521:G:A	50	100	0.99	0.3351
2:15760626:C:T	50	100	0.98	0.358
2:15760664:A:G	50	100	0.98	0.2204
2:15760677:C:A	50	100	0.97	0.01144
2:15761034:C:T	50	96	0.99	0.4214
2:15761035:G:A	50	98	0.91	0.01489
2:15761103:G:A	50	100	0.93	0.02124
2:15761155:C:T	50	98	1	0.04049
2:15761253:C:T	50	100	0.94	0.0817
2:15761616:G:A	50	94	0.99	0.1038
2:15762014:G:A	50	96	0.97	0.3154
2:15762087:G:A	50	100	0.99	0.01779
2:15762297:A:G	50	100	0.97	0.1719
2:15762555:T:C	50	100	0.98	0.1712
2:15762787:C:T	50	100	1	0.01434
2:15762788:G:A	50	96	0.99	0.09804
2:15763124:A:G	50	100	0.91	0.02179
2:15763617:A:G	50	96	0.96	0.04321
2:15763821:C:G	50	96	0.95	0.01852
2:15763917:A:G	50	96	0.99	0.4129
2:15763940:G:A	50	100	0.94	0.01652
2:15764581:G:A	50	100	0.99	0.2282
2:15764610:G:A	50	100	0.99	0.2269
2:15764721:C:T	50	100	0.92	0.01652
2:15764869:A:G	50	100	0.99	0.1674
2:15764873:G:T	50	100	0.99	0.03341
2:15765208:A:G	50	96	0.99	0.102
2:15765441:A:G	50	100	0.93	0.01616
2:15765504:C:T	50	100	1	0.02124
2:15765527:G:A	50	100	0.98	0.01235
2:15765873:C:G	50	98	0.99	0.1033
2:15765995:C:A	50	98	0.99	0.4613
2:15766055:C:T	50	100	1	0.4009
2:15766061:T:C	50	100	1	0.3771
2:15766129:G:A	50	100	0.77	0.01616
2:15766342:T:C	50	100	0.99	0.1727
2:15766353:C:T	50	100	1	0.02741
2:15766436:G:A	50	100	0.85	0.02633
2:15766654:T:C	50	100	1	0.3718
2:15766730:T:C	50	100	1	0.3718
2:15766778:A:C	50	100	1	0.02033
2:15766799:A:G	50	98	1	0.4415
2:15767015:G:C	50	100	1	0.48
2:15767061:G:A	50	100	1	0.02741
2:15767563:C:T	50	100	1	0.4798
2:15767856:A:T	50	100	1	0.4419
2:15768104:G:A	50	100	0.96	0.01725
2:15768335:G:A	50	100	1	0.04521
2:15768700:A:G	50	100	1	0.02033
2:15768718:A:C	50	100	1	0.02741
2:15768926:G:A	50	100	0.99	0.48
2:15768970:C:G	50	100	1	0.4145
2:15769418:C:T	50	100	1	0.1389
2:15769476:T:C	50	100	0.99	0.4448
2:15769787:G:A	50	100	0.99	0.09749
2:15769807:T:C	50	98	1	0.4446
2:15769818:C:T	50	98	0.99	0.4795
2:15769836:T:C	50	98	1	0.4392
2:15769857:C:T	50	98	0.96	0.03086
2:15769904:C:G	50	100	0.99	0.445
2:15769987:G:A	50	100	1	0.02741
2:15770162:C:T	50	100	0.81	0.01017
2:15770333:T:C	50	100	0.99	0.218
2:15770429:C:G	50	100	0.97	0.06663
2:15770513:A:G	50	98	0.97	0.1852
2:15770688:C:T	50	100	1	0.0138
2:15770736:C:A	50	100	0.97	0.05247
2:15770764:G:A	50	98	0.97	0.1857
2:15770796:C:G	50	98	0.97	0.1857
2:15770833:G:A	50	98	0.97	0.1854
2:15771786:G:A	50	100	0.98	0.04811
2:15771943:C:G	50	98	0.99	0.4081
2:15772102:G:A	50	100	0.94	0.01416
2:15772489:C:T	50	100	1	0.02505
2:15772705:T:C	50	100	0.96	0.01216
2:15772802:A:G	50	98	0.99	0.3588
2:15772895:G:C	50	100	0.99	0.1808
2:15773376:G:A	50	100	0.99	0.03105
2:15773699:T:A	50	100	0.99	0.09332
2:15773700:A:T	50	100	0.98	0.4866
2:15773701:A:T	50	100	0.97	0.02578
2:15773801:C:T	50	100	1	0.04176
2:15773815:T:C	50	100	0.96	0.01198
2:15774129:A:C	50	98	1	0.01852
2:15774182:T:C	50	100	1	0.04194
2:15774449:C:A	50	100	1	0.04194
2:15774843:A:G	50	98	0.98	0.01834
2:15774868:T:C	50	98	0.98	0.01834
2:15774911:C:T	50	98	0.99	0.3909
2:15775036:G:A	50	98	0.97	0.0305
2:15775062:A:G	49	98	0.99	0.10780000000000001
2:15775318:G:T	50	98	0.99	0.1324
2:15775380:A:G	50	100	0.78	0.01071
2:15775497:T:C	50	100	0.78	0.01071
2:15775570:A:G	50	100	0.99	0.1941
2:15775671:G:A	50	98	0.98	0.01834
2:15775902:T:A	50	98	0.99	0.1098
2:15776103:A:G	50	98	0.99	0.06009
2:15776306:C:A	50	100	1	0.4795
2:15776718:C:T	50	100	0.88	0.01489
2:15777048:T:A	50	100	1	0.02197
2:15777154:C:T	50	100	0.96	0.01743
2:15777390:T:C	50	100	0.99	0.4809
2:15777416:T:C	50	100	0.96	0.01797
2:15777530:A:G	50	98	0.98	0.02197
2:15778115:T:C	50	100	1	0.04176
2:15778130:T:C	50	100	0.97	0.05846
2:15778412:C:T	50	100	1	0.04176
2:15778849:G:C	50	100	0.94	0.01507
2:15779262:C:T	50	100	0.99	0.2079
2:15779408:G:A	50	100	1	0.02197
2:15779560:T:G	50	100	0.98	0.04049
2:15779785:A:T	50	100	0.98	0.1338
2:15779988:G:A	50	100	1	0.4835
2:15780024:C:T	50	100	1	0.01616
2:15780029:T:G	50	100	1	0.04176
2:15780043:T:C	50	100	1	0.04176
2:15780199:T:C	50	100	0.98	0.1589
2:15780378:C:G	50	100	1	0.04139
2:15780388:C:T	50	100	0.94	0.01834
2:15780513:G:C	50	100	1	0.4828
2:15780572:A:G	50	100	1	0.04176
2:15780582:C:T	50	100	0.94	0.02796
2:15780966:T:G	50	90	0.95	0.4944
2:15780968:T:G	50	92	0.92	0.3713
2:15780970:T:G	50	86	0.85	0.2151
2:15780992:T:A	49	100	0.99	0.01344
2:15781159:A:T	50	96	0.98	0.1768
2:15781179:T:A	48	100	1	0.04194
2:15781181:A:T	50	96	0.97	0.4962
2:15781197:A:T	50	100	1	0.04176
2:15781408:C:G	50	100	1	0.0158
2:15781430:A:G	50	100	0.99	0.1723
2:15781672:T:C	50	100	0.99	0.4802
2:15781699:G:T	50	100	0.99	0.4802
2:15781849:T:C	50	100	0.99	0.478
2:15781936:C:G	50	100	0.71	0.01979
2:15782164:T:C	50	100	0.98	0.1747
2:15782321:C:T	50	100	0.98	0.4828
2:15782559:A:C	50	100	1	0.04158
2:15782776:A:C	50	100	1	0.02723
2:15782810:A:G	50	100	0.99	0.4804
2:15783084:G:A	50	100	1	0.01325
2:15783317:C:T	50	98	0.91	0.1984
2:15783348:C:T	50	100	0.72	0.01471
2:15783861:T:A	50	100	1	0.02796
2:15784236:C:T	50	100	0.99	0.01289
2:15784450:G:A	50	100	1	0.02832
2:15784461:G:A	50	100	1	0.02814
2:15784580:C:T	50	100	0.98	0.4256
2:15784666:G:A	50	100	0.97	0.0581
2:15784738:G:T	50	98	0.87	0.1905
2:15784815:G:A	50	100	0.98	0.09296
2:15784968:T:C	50	100	1	0.02814
2:15785365:G:A	50	100	0.96	0.02088
2:15785516:T:G	50	100	0.98	0.2166
2:15785593:A:G	50	100	0.98	0.2752
2:15785689:G:A	50	100	0.88	0.0207
2:15785741:G:A	50	100	1	0.02814
2:15786044:T:C	50	100	0.96	0.1534
2:15786239:T:C	50	100	0.96	0.02179
2:15786246:G:T	50	100	0.99	0.2104
2:15786339:C:T	50	100	0.99	0.0581
2:15786449:G:T	50	100	0.99	0.4188
2:15786469:A:G	50	100	0.98	0.2751
2:15786581:A:C	50	100	0.98	0.2166
2:15786649:C:T	50	100	0.98	0.2749
2:15787275:C:G	50	100	0.98	0.425
2:15787572:A:C	50	100	0.98	0.1826
2:15787575:T:C	50	100	0.98	0.08624
2:15788109:A:G	50	100	0.99	0.2142
2:15788464:G:A	50	100	1	0.03667
2:15788511:A:C	50	100	0.94	0.02197
2:15788987:A:G	50	100	0.99	0.2153
2:15789152:T:C	50	100	1	0.2146
2:15789710:G:A	50	100	0.98	0.4252
2:15789888:T:C	50	100	0.98	0.4248
2:15790268:C:T	50	100	0.98	0.08315
2:15790523:C:A	50	98	0.94	0.04012
2:15790640:A:T	50	96	0.94	0.2369
2:15790652:C:A	50	100	0.99	0.02542
2:15790827:C:T	50	100	0.92	0.4125
2:15790876:G:A	50	98	0.98	0.1098
2:15791185:G:A	50	98	0.91	0.07317
2:15791263:T:C	50	100	0.93	0.3994
2:15791278:A:G	50	100	0.93	0.3854
2:15791390:A:G	50	100	0.96	0.4746
2:15791513:G:A	50	98	0.95	0.3989
2:15791770:G:A	50	100	0.99	0.01834
2:15791983:G:A	50	100	0.99	0.0325
2:15792010:G:A	50	96	0.95	0.3655
2:15792575:C:T	50	98	0.95	0.1737
2:15792746:C:T	50	98	0.97	0.4528
2:15792957:A:G	50	98	0.97	0.453
2:15793149:G:C	50	98	0.96	0.4348
2:15794167:A:G	50	100	0.93	0.05065
2:15794248:G:A	50	100	0.96	0.4432
2:15794284:A:G	50	98	0.89	0.03667
2:15794431:C:G	50	100	0.95	0.3578
2:15794853:A:C	50	100	0.93	0.1287
2:15795189:C:T	50	98	0.89	0.02778
2:15795582:G:A	50	98	0.89	0.03377
2:15795714:T:C	50	98	0.91	0.1354
2:15796111:C:T	50	100	1	0.02524
2:15796254:G:C	50	100	1	0.02524
2:15796331:G:A	50	100	1	0.02524
2:15796357:G:C	50	98	0.93	0.05556
2:15796405:A:C	50	100	1	0.02524
2:15796415:T:G	50	98	1	0.01289
2:15796836:G:A	50	98	0.89	0.03631
2:15796949:C:T	50	100	0.84	0.04684
2:15796972:C:T	50	100	1	0.02415
2:15797027:C:T	50	100	0.98	0.01307
2:15797170:G:A	50	100	1	0.01779
2:15797422:C:T	50	100	0.99	0.01471
2:15797630:T:C	50	94	0.91	0.3932
2:15798420:G:A	50	96	0.93	0.1979
2:15798461:C:A	50	98	0.99	0.01943
2:15798576:T:C	50	96	0.92	0.3762
2:15798690:G:C	50	100	0.94	0.1834
2:15798762:G:C	50	100	0.89	0.02814
2:15798763:G:A	50	100	0.95	0.1857
2:15799500:A:G	50	98	0.95	0.09877
2:15799508:G:A	50	98	0.93	0.05156
2:15799770:A:G	50	100	0.99	0.02996
2:15799771:T:C	50	100	0.7	0.01162
2:15799847:C:T	50	98	1	0.02977
2:15800258:C:A	50	98	1	0.02977
2:15800601:G:A	50	100	1	0.0167
2:15800824:T:C	50	100	0.96	0.1846
2:15801049:C:G	50	100	1	0.0167
2:15801087:C:A	50	100	1	0.01434
2:15801160:G:C	50	100	1	0.01688
2:15801628:T:C	50	100	0.98	0.3606
2:15801755:C:T	50	98	1	0.02996
2:15801857:A:C	50	100	1	0.01688
2:15801988:C:T	50	100	0.97	0.03032
2:15802179:G:C	50	100	0.95	0.3106
2:15802574:C:T	50	98	0.98	0.3591
2:15802621:A:G	50	98	1	0.02977
2:15802800:C:T	50	100	0.97	0.1759
2:15802900:A:G	50	96	0.98	0.3949
2:15802987:C:A	50	100	0.94	0.1117
2:15803283:C:T	50	98	0.94	0.0305
2:15803576:T:C	50	100	0.96	0.177
2:15803666:C:G	50	100	0.93	0.0325
2:15803897:C:T	50	98	1	0.03014
2:15805163:C:T	50	100	0.91	0.02814
2:15805238:A:G	50	100	1	0.01471
2:15805502:A:G	50	98	0.96	0.3203
2:15805703:C:T	50	98	0.99	0.03286
2:15805894:G:C	50	100	0.96	0.3027
2:15805953:C:A	50	98	0.99	0.01253
2:15806123:A:G	50	98	0.99	0.03304
2:15806326:G:A	50	98	0.99	0.02505
2:15806981:G:A	50	100	0.98	0.3624
2:15807447:C:G	50	100	0.95	0.3333
2:15807477:T:C	50	100	1	0.0167
2:15807867:C:T	50	98	0.91	0.05283
2:15807947:T:C	50	100	0.97	0.2064
2:15808008:G:C	50	92	0.62	0.03903
2:15808016:C:G	50	100	0.95	0.1142
2:15808122:A:T	50	100	0.97	0.1924
2:15808601:C:A	50	100	0.94	0.02869
2:15808621:C:G	50	96	0.97	0.3448
2:15809110:G:A	50	100	0.97	0.1104
2:15809239:G:A	50	98	0.96	0.3942
2:15809258:T:C	50	98	0.97	0.1131
2:15809310:T:G	50	98	0.98	0.3477
2:15809833:C:G	50	100	0.96	0.1107
2:15809897:G:A	50	98	0.96	0.2344
2:15810403:A:G	50	100	1	0.02651
2:15810597:G:A	50	98	0.99	0.03195
2:15810614:A:G	50	100	0.86	0.02433
2:15810666:C:T	50	98	0.99	0.03214
2:15810683:C:T	50	100	0.92	0.03232
2:15810735:C:A	50	100	0.99	0.0118
2:15810775:T:C	50	100	0.98	0.2809
2:15810847:G:A	50	100	0.97	0.02033
2:15811039:C:T	50	100	1	0.01471
2:15811333:G:A	50	100	0.99	0.3894
2:15811448:C:T	50	100	0.99	0.1109
2:15811477:C:T	50	100	0.99	0.1109
2:15811687:C:T	50	100	0.99	0.0118
2:15811690:T:G	50	100	1	0.02451
2:15811816:C:T	50	100	0.99	0.39
2:15811933:C:A	50	98	0.97	0.2378
2:15812088:T:C	50	100	0.99	0.4036
2:15812153:C:G	50	98	0.98	0.3277
2:15812177:T:C	50	96	0.97	0.4978
2:15812191:C:G	50	98	0.98	0.1741
2:15812300:G:A	50	100	0.97	0.02015
2:15812548:C:G	50	100	0.96	0.01017
2:15812921:C:T	50	100	1	0.3095
2:15813146:G:T	50	100	1	0.3095
2:15813150:A:G	50	100	1	0.3095
2:15813257:T:C	50	100	0.99	0.3097
2:15813314:C:G	50	100	0.99	0.1113
2:15813514:T:C	50	100	0.99	0.3095
2:15813578:A:G	50	100	1	0.3095
2:15813676:A:G	50	100	1	0.01652
2:15813684:C:T	50	100	1	0.2876
2:15814253:G:A	50	100	1	0.3095
2:15814528:T:C	50	100	1	0.3081
2:15814604:T:C	49	100	0.95	0.01598
2:15814611:G:T	50	98	0.98	0.3103
2:15814639:C:A	50	98	0.97	0.02306
2:15814925:T:C	50	100	1	0.3097
2:15814969:C:T	50	100	0.99	0.4412
2:15815078:A:G	50	100	1	0.3095
2:15815386:T:C	50	100	1	0.3097
2:15815409:C:T	50	100	1	0.3097
2:15815480:T:G	50	100	0.99	0.4243
2:15815784:G:A	50	100	1	0.3112
2:15816019:T:G	50	98	1	0.3112
2:15816068:A:G	50	100	1	0.3112
2:15816224:G:C	50	100	1	0.3114
2:15816243:G:T	50	100	0.96	0.02124
2:15816353:A:G	50	100	0.99	0.1117
2:15816403:G:A	50	100	1	0.01471
2:15816483:T:A	50	100	1	0.3114
2:15816532:C:T	50	100	1	0.3114
2:15816590:G:A	50	100	1	0.3114
2:15816597:G:C	50	100	1	0.3115
2:15816794:T:C	50	100	1	0.3115
2:15817131:G:A	50	100	1	0.3115
2:15817171:C:T	50	100	0.99	0.01035
2:15817284:T:C	50	100	1	0.2867
2:15817305:G:A	50	100	0.98	0.06681
2:15817425:A:G	50	100	1	0.3114
2:15817578:C:G	50	100	1	0.3115
2:15817617:A:G	50	100	1	0.01471
2:15817639:C:T	50	100	1	0.3114
2:15817696:G:A	50	100	0.82	0.061
2:15817939:C:G	50	100	0.99	0.4448
2:15818130:T:C	50	100	0.99	0.3114
2:15818161:G:A	50	100	0.99	0.3114
2:15818305:A:G	50	100	1	0.3112
2:15818671:G:A	50	100	0.96	0.1979
2:15818679:T:C	50	100	1	0.3105
2:15818838:A:G	50	100	1	0.3106
2:15818866:T:G	50	100	1	0.3106
2:15819231:T:C	50	100	1	0.3103
2:15819242:T:C	50	100	1	0.3103
2:15819297:C:T	50	100	1	0.01489
2:15819622:A:C	50	98	0.97	0.3212
2:15820207:G:A	50	98	0.98	0.03649
2:15820507:G:C	50	98	0.85	0.01126
2:15820727:G:A	50	100	0.98	0.02524
2:15820749:G:A	50	98	0.99	0.1968
2:15821051:G:T	50	98	0.99	0.04739
2:15821070:G:A	50	100	0.9	0.01071
2:15821111:G:A	50	100	0.98	0.1028
2:15821132:T:C	50	98	0.99	0.197
2:15821363:T:C	50	98	0.98	0.1008
2:15821475:G:C	50	100	0.99	0.4034
2:15821977:G:A	50	100	0.97	0.1046
2:15822083:A:G	50	98	0.95	0.339
2:15822125:A:T	50	100	0.97	0.1044
2:15822279:G:A	50	100	0.96	0.1046
2:15822732:C:T	50	100	0.95	0.1109
2:15822969:A:G	50	98	0.92	0.3382
2:15823750:C:A	50	100	0.81	0.09114
2:15823758:G:A	50	96	0.82	0.1334
2:15823867:G:A	50	100	0.82	0.1928
2:15823966:C:T	50	100	1	0.01471
2:15824291:T:C	50	100	0.78	0.01271
2:15824489:C:T	50	98	0.91	0.1527
2:15824758:G:A	50	94	0.84	0.3059
2:15825042:A:T	50	98	0.87	0.1578
2:15825504:T:C	50	96	0.8	0.3813
2:15825775:T:C	50	88	0.87	0.4557
2:15825880:G:A	50	100	0.92	0.02197
2:15826035:C:T	50	88	0.79	0.3588
2:15826271:A:G	50	86	0.83	0.3722
2:15826317:C:A	50	90	0.86	0.3731
2:15826318:C:T	50	92	0.86	0.2204
2:15826354:C:T	50	94	0.85	0.1846
2:15826499:C:G	50	100	0.88	0.0138
2:15826654:G:A	50	100	0.98	0.01398
2:15827151:C:T	50	98	0.94	0.01307
2:15827275:A:C	50	100	0.9	0.01107
2:15827403:G:A	50	100	0.8	0.01362
2:15827508:T:G	50	100	0.99	0.03504
2:15827539:G:A	50	100	0.97	0.01943
2:15827665:C:T	50	100	1	0.02415
2:15827772:C:T	50	100	0.98	0.06264
2:15827884:C:G	50	100	1	0.02415
2:15827902:C:T	50	100	1	0.02415
2:15827994:G:A	50	100	1	0.02415
2:15828043:G:A	50	100	1	0.0345
2:15828255:C:T	50	100	1	0.01017
2:15828341:C:G	50	100	1	0.01017
2:15828470:G:A	50	100	1	0.0906
2:15828471:T:C	50	100	1	0.0906
2:15828497:A:C	50	100	1	0.01035
2:15829531:T:C	50	100	0.97	0.3208
2:15829855:G:A	50	100	0.98	0.3288
2:15829915:A:G	50	100	0.98	0.3054
2:15829953:A:T	50	100	0.98	0.4386
2:15829954:T:A	50	100	0.98	0.4388
2:15829986:T:C	50	100	0.98	0.3163
2:15830097:A:T	50	100	0.98	0.3257
2:15830215:G:A	50	100	0.98	0.3253
2:15830470:A:G	50	98	0.99	0.01943
2:15831818:C:A	50	100	1	0.05537
2:15832621:T:A	50	100	1	0.01071
2:15832685:C:T	50	100	1	0.07625
2:15832941:A:G	50	100	1	0.07625
2:15833159:A:C	50	100	0.91	0.1182
2:15833373:C:G	50	100	0.98	0.433
2:15833458:G:C	50	100	1	0.07662
2:15833460:T:G	50	100	0.98	0.4368
2:15833498:T:G	50	100	0.98	0.04993
2:15833921:G:A	50	100	1	0.07571
2:15834054:C:G	50	100	1	0.01071
2:15834430:T:G	50	100	0.99	0.4009
2:15834740:T:C	50	100	0.98	0.3034
2:15834756:G:C	50	100	0.99	0.4052
2:15835120:A:G	50	100	1	0.01071
2:15835303:C:T	50	100	0.97	0.06572
2:15835463:C:T	50	100	0.98	0.4326
2:15835491:C:T	50	100	0.98	0.4361
2:15835624:C:T	50	100	0.98	0.4328
2:15835897:C:T	50	100	0.92	0.1708
2:15835911:G:A	50	100	0.99	0.01107
2:15836932:C:A	50	100	0.98	0.4114
2:15837242:G:T	50	100	0.99	0.3582
2:15837553:G:A	50	100	0.99	0.4326
2:15837742:T:A	50	100	0.98	0.4403
2:15838048:C:T	50	100	0.98	0.3593
2:15838180:T:C	50	100	0.95	0.01144
2:15838814:C:T	50	100	0.99	0.4
2:15839267:C:T	50	100	1	0.02124
2:15839313:T:C	50	100	0.99	0.3602
2:15839395:G:A	50	100	0.99	0.4025
2:15839519:G:A	50	100	0.98	0.4301
2:15839533:T:C	50	100	1	0.02052
2:15839791:C:T	50	100	1	0.01816
2:15839868:A:G	50	100	0.99	0.3598
2:15840333:T:C	50	100	1	0.01144
2:15840559:C:G	50	100	0.99	0.4065
2:15840665:A:G	50	100	0.99	0.3598
2:15841009:C:T	50	100	1	0.01071
2:15841012:T:C	50	100	1	0.02052
2:15841782:T:C	50	100	0.99	0.3985
2:15841859:T:C	50	100	0.97	0.3785
2:15842093:C:T	50	96	0.79	0.04811
2:15842143:A:G	50	98	0.99	0.3568
2:15842299:G:A	50	100	0.9	0.07789
2:15842379:G:T	50	100	1	0.02106
2:15842447:C:A	50	100	1	0.01126
2:15842503:C:A	50	100	0.97	0.3656
2:15842770:G:A	50	100	1	0.02233
2:15843040:C:T	50	96	0.83	0.4145
2:15843377:T:C	50	96	0.88	0.07898
2:15843395:A:G	50	96	0.74	0.09513
2:15843416:C:T	50	96	0.9	0.03395
2:15843449:C:T	50	100	0.93	0.01325
2:15843468:G:A	50	96	0.82	0.05683
2:15843472:C:T	50	98	0.83	0.01652
2:15843540:C:T	50	88	0.74	0.3469
2:15843565:G:T	50	100	0.89	0.04357
2:15843586:G:A	50	100	0.94	0.01198
2:15843738:G:C	50	92	0.91	0.09913
2:15843772:T:A	50	92	0.78	0.3557
2:15843938:G:A	50	96	0.68	0.1799
2:15843993:T:C	50	98	0.78	0.01307
2:15844091:A:G	50	94	0.85	0.3925
2:15844298:T:C	50	100	0.96	0.08569
2:15844376:C:T	50	100	0.97	0.3637
2:15844611:T:C	45	84.4	0.95	0.3123
2:15844947:G:A	50	98	0.98	0.4147
2:15844970:A:C	50	98	0.98	0.1901
2:15845095:G:A	50	98	0.82	0.01126
2:15845223:G:A	50	96	0.73	0.02378
2:15845367:G:A	50	100	0.97	0.02378
2:15845576:G:C	50	98	0.98	0.4118
2:15845665:A:G	50	100	0.98	0.01216
2:15846089:C:A	50	100	0.94	0.01943
2:15846304:T:A	50	100	0.98	0.4139
2:15846338:C:G	50	100	0.98	0.4101
2:15846342:A:G	50	96	0.97	0.3488
2:15846461:G:A	50	100	1	0.01071
2:15846462:C:A	50	100	0.97	0.2564
2:15846464:G:A	50	100	0.99	0.02596
2:15846522:G:T	50	100	0.95	0.02324
2:15846594:C:A	50	100	0.98	0.358
2:15846650:A:G	50	100	0.98	0.4139
2:15846673:C:T	50	100	0.98	0.06754
2:15846696:G:A	50	100	0.97	0.01344
2:15846892:C:G	50	100	1	0.01452
2:15846949:G:A	50	100	1	0.04702
2:15846971:C:T	50	100	0.98	0.3927
2:15846992:G:A	50	100	1	0.01071
2:15846999:A:G	50	100	0.99	0.02596
2:15847013:A:G	50	100	0.98	0.4136
2:15847068:G:A	50	100	1	0.01071
2:15847084:T:C	50	100	0.92	0.02215
2:15847154:A:G	50	100	0.98	0.4134
2:15847200:C:T	50	100	0.97	0.2451
2:15847228:C:G	50	100	1	0.01089
2:15847508:G:A	50	100	0.97	0.0236
2:15847593:C:T	50	100	1	0.01216
2:15847765:G:A	50	100	0.97	0.01126
2:15847782:C:G	50	100	0.98	0.3649
2:15848471:C:T	50	100	1	0.03649
2:15848545:T:G	50	100	0.97	0.03431
2:15848656:C:G	50	98	0.99	0.3675
2:15849076:G:A	50	100	0.95	0.01144
2:15849089:G:A	50	100	1	0.03649
2:15849529:C:T	50	100	0.98	0.04521
2:15849992:C:T	50	100	1	0.04702
2:15850183:G:C	50	100	0.98	0.04521
2:15850225:G:A	50	100	1	0.04702
2:15850439:A:G	50	100	0.99	0.2033
2:15850516:C:A	50	100	0.98	0.0443
2:15850955:C:T	50	100	0.99	0.01489
2:15851107:T:C	50	100	0.97	0.01107
2:15851279:C:T	50	100	0.79	0.03722
2:15851313:A:C	50	100	0.99	0.01107
2:15851425:G:A	50	98	0.98	0.06954
2:15851493:G:A	50	100	0.99	0.04412
2:15851561:A:G	50	100	1	0.03631
2:15851911:A:T	50	98	0.69	0.02342
2:15851927:A:C	50	100	0.98	0.281
2:15851989:T:C	50	100	0.98	0.2845
2:15852371:G:A	50	100	0.97	0.04412
2:15852621:T:C	50	100	1	0.0138
2:15852637:G:A	50	100	0.98	0.01198
2:15852825:G:A	50	100	0.98	0.04521
2:15853204:C:A	50	98	0.98	0.05174
2:15853293:G:T	50	100	0.97	0.02324
2:15853416:T:C	50	100	0.97	0.02306
2:15853631:T:G	50	100	0.98	0.2948
2:15853978:G:A	50	100	1	0.09604
2:15854037:A:G	50	100	1	0.0138
2:15854917:A:T	50	100	0.99	0.3682
2:15855079:G:T	50	100	0.99	0.09259
2:15855447:T:C	50	100	0.94	0.04539
2:15855576:C:T	50	100	0.94	0.02088
2:15855623:G:A	50	100	0.99	0.09259
2:15855720:A:C	50	96	0.96	0.2723
2:15856202:C:G	50	100	0.99	0.09259
2:15856837:G:A	50	100	0.92	0.09441
2:15857043:G:C	50	100	1	0.0158
2:15857047:G:A	50	100	0.83	0.01598
2:15857054:A:G	50	100	0.99	0.0158
2:15857055:T:C	50	100	1	0.0158
2:15857058:A:C	50	100	1	0.0158
2:15857138:G:A	50	100	0.97	0.04739
2:15857153:C:T	50	100	1	0.01107
2:15857311:G:C	50	100	0.99	0.01525
2:15857989:C:T	50	100	0.99	0.2603
2:15858233:G:A	50	100	0.98	0.329
2:15858954:T:C	50	100	1	0.01525
2:15859013:C:T	50	100	1	0.03577
2:15859108:T:G	50	100	1	0.03776
2:15859155:T:A	50	98	0.99	0.3711
2:15859327:C:T	50	98	0.99	0.2691
2:15859362:G:A	50	100	0.98	0.04829
2:15859473:A:G	50	100	0.98	0.09441
2:15859821:A:G	50	100	0.99	0.2455
2:15859870:C:T	50	100	1	0.03776
2:15860260:C:T	50	100	0.99	0.2458
2:15860602:G:A	50	100	0.98	0.1921
2:15861412:A:G	50	100	0.98	0.0374
2:15861677:C:G	50	100	1	0.01126
2:15862127:G:T	50	100	0.96	0.0423
2:15862260:G:A	50	100	1	0.01126
2:15862390:G:A	50	100	0.97	0.02741
2:15862559:C:T	50	98	0.98	0.2662
2:15862816:C:T	50	100	0.92	0.02687
2:15863021:G:A	50	100	0.94	0.04484
2:15863284:A:G	50	100	0.99	0.02524
2:15863592:A:G	50	100	1	0.2469
2:15863862:C:T	50	100	1	0.01688
2:15864105:G:C	50	100	1	0.01144
2:15864299:A:G	50	100	0.99	0.2113
2:15864752:T:C	50	96	0.98	0.4341
2:15864953:A:C	50	100	0.98	0.01725
2:15865107:G:A	50	100	1	0.01289
2:15865461:T:C	50	98	0.99	0.4194
2:15866153:T:C	50	100	1	0.05338
2:15866518:C:T	50	100	0.99	0.3942
2:15866853:C:T	50	100	0.98	0.05102
2:15867367:T:C	50	100	0.88	0.02251
2:15867620:G:T	50	100	0.95	0.0118
2:15867798:C:A	50	100	1	0.01289
2:15867896:A:G	50	100	0.98	0.1385
2:15868571:G:A	50	100	0.96	0.02778
2:15869221:C:A	50	100	1	0.05392
2:15869262:C:T	50	100	0.97	0.03649
2:15869576:C:T	50	100	0.99	0.04775
2:15869707:C:T	50	100	0.99	0.05011
2:15869724:G:A	50	100	1	0.01253
2:15869725:C:T	50	100	0.99	0.04775
2:15870535:A:C	50	98	0.99	0.2133
2:15871002:T:C	50	100	0.98	0.02887
2:15871145:C:T	50	100	0.98	0.0374
2:15871387:A:C	50	100	1	0.1472
2:15871775:C:T	50	100	1	0.1095
2:15871994:T:A	50	100	0.8	0.01216
2:15872506:A:G	50	100	0.99	0.1605
2:15872863:A:G	50	100	1	0.1471
2:15872879:G:C	50	100	1	0.01216
2:15873034:G:A	50	100	1	0.01289
2:15873090:T:C	50	100	0.99	0.1607
2:15873466:A:C	50	100	0.99	0.3139
2:15873488:C:T	50	100	0.99	0.3139
2:15873506:C:G	50	100	1	0.06227
2:15873566:G:A	50	100	0.98	0.01725
2:15873588:G:A	50	98	0.99	0.2574
2:15873756:C:G	50	100	0.99	0.03994
