## Supplemental Table 1 for "Genome-wide association study in Brazil identifies genetic susceptibility to tuberculosis with single-cell gene effects": TableS1_hpWGS_concordance_subset.csv (part 33 of 377)

snpID	total_call	percent_concordance	impute_score	MAF
2:15873757:C:T	50	100	1	0.03686
2:15873768:G:A	49	100	0.97	0.1471
2:15874232:G:A	50	100	0.99	0.3137
2:15874309:T:A	50	100	1	0.01289
2:15874549:C:T	50	100	1	0.03667
2:15874953:C:G	50	100	0.99	0.1683
2:15875529:T:C	50	100	1	0.04448
2:15875813:G:A	50	100	1	0.06245
2:15876674:A:C	50	100	1	0.03976
2:15876967:G:T	50	100	1	0.01216
2:15877273:G:A	50	100	0.99	0.1601
2:15877326:A:T	50	100	1	0.0374
2:15877631:C:T	50	100	0.99	0.1601
2:15877722:A:G	50	100	1	0.2758
2:15877789:C:G	50	100	0.99	0.1601
2:15877810:A:G	50	94	1	0.276
2:15878418:A:T	50	100	1	0.2796
2:15878444:C:T	50	100	1	0.03686
2:15878777:G:A	50	98	0.99	0.213
2:15878993:C:T	50	100	1	0.3181
2:15879004:A:T	50	100	1	0.1365
2:15879022:G:T	50	100	1	0.02832
2:15879304:C:T	50	98	1	0.02687
2:15879325:A:C	50	96	0.99	0.4308
2:15879895:T:A	50	100	0.99	0.3186
2:15879924:G:A	50	100	1	0.08079
2:15880024:T:C	50	100	1	0.1278
2:15880271:G:A	50	100	1	0.1378
2:15880301:C:T	50	100	1	0.1378
2:15880351:A:T	50	96	0.99	0.1382
2:15880355:T:A	50	98	0.78	0.02142
2:15880581:T:G	50	100	1	0.03686
2:15880625:A:G	50	100	1	0.1376
2:15880633:A:G	50	100	1	0.2622
2:15880773:T:G	50	100	1	0.1271
2:15880973:T:C	50	98	0.99	0.213
2:15881355:C:T	50	100	1	0.1374
2:15881460:G:T	50	98	0.99	0.299
2:15881461:G:T	50	98	0.99	0.3021
2:15881502:T:A	50	100	1	0.08969
2:15881582:A:G	50	100	1	0.1376
2:15882184:G:A	50	100	1	0.1374
2:15882317:A:T	49	100	1	0.03686
2:15882401:G:C	50	100	1	0.01289
2:15882489:A:T	50	100	1	0.02651
2:15882516:G:A	50	100	1	0.1376
2:15882903:G:T	50	98	0.81	0.02106
2:15883121:T:C	50	100	1	0.1405
2:15883281:G:A	50	98	1	0.4408
2:15883436:C:T	50	98	0.98	0.04902
2:15883754:G:T	50	100	1	0.08043
2:15883798:A:G	50	100	1	0.1371
2:15884522:A:G	50	98	0.81	0.01598
2:15884694:A:G	50	100	1	0.1405
2:15884813:A:G	50	100	1	0.08061
2:15885067:A:G	50	100	1	0.08878
2:15885414:G:A	50	100	0.92	0.1788
2:15885463:C:A	50	100	1	0.08043
2:15885551:T:A	50	100	0.93	0.1843
2:15885998:A:C	50	100	0.98	0.07825
2:15886002:G:A	50	100	0.99	0.05211
2:15886464:C:T	50	100	1	0.01089
2:15886560:T:C	50	100	1	0.02215
2:15886564:A:G	50	100	0.98	0.2642
2:15886745:T:C	50	100	0.98	0.2062
2:15887012:T:C	50	100	0.99	0.05247
2:15887092:C:A	50	100	0.99	0.05265
2:15887719:T:C	50	100	0.98	0.2386
2:15888001:G:A	50	100	0.99	0.01235
2:15888351:G:A	50	100	1	0.4045
2:15888378:C:T	50	100	0.99	0.181
2:15888958:C:T	50	98	0.99	0.2335
2:15889078:A:T	43	97.7	0.75	0.05792
2:15889080:A:T	42	95.2	0.65	0.03195
2:15889329:G:A	50	98	1	0.4098
2:15889466:T:C	50	100	0.99	0.2331
2:15889549:C:T	50	100	1	0.02142
2:15889603:G:A	50	100	1	0.1797
2:15889648:G:A	50	100	0.94	0.03177
2:15889705:G:T	50	100	0.96	0.02052
2:15889893:T:C	50	100	0.94	0.03232
2:15889905:G:A	50	98	0.99	0.03377
2:15889911:C:T	50	100	1	0.3497
2:15889919:C:T	50	100	0.71	0.01416
2:15889937:G:A	50	100	1	0.1774
2:15890065:C:T	50	100	1	0.03958
2:15890108:A:G	50	100	0.98	0.07662
2:15890316:A:G	50	96	0.99	0.2135
2:15890444:A:G	50	100	1	0.3495
2:15890646:C:T	50	100	0.94	0.03377
2:15890904:C:T	50	100	1	0.1988
2:15891005:C:T	50	98	0.9	0.01126
2:15891365:G:A	50	100	0.98	0.3871
2:15891863:T:C	50	100	0.99	0.07607
2:15892464:G:A	50	100	1	0.234
2:15892741:G:A	50	100	1	0.05646
2:15892931:T:C	50	100	1	0.2333
2:15893011:A:G	50	100	1	0.1973
2:15893117:C:G	50	100	1	0.1972
2:15893153:T:C	50	100	1	0.1972
2:15893226:T:A	49	98	0.87	0.02179
2:15893229:A:C	50	98	0.75	0.01725
2:15893235:A:C	50	100	0.96	0.01416
2:15893272:G:T	50	100	1	0.2329
2:15893304:T:C	50	100	1	0.02106
2:15893405:C:A	50	100	0.9	0.06209
2:15893803:T:A	50	98	0.9	0.01289
2:15894039:C:T	50	100	0.96	0.01289
2:15894478:T:C	50	100	0.99	0.07916
2:15894499:G:A	50	98	0.8	0.01561
2:15894878:A:G	50	100	0.99	0.0345
2:15894901:T:A	50	100	1	0.01997
2:15894994:G:A	50	100	1	0.01398
2:15895109:A:C	50	100	0.98	0.01235
2:15895133:A:G	50	100	1	0.05592
2:15895408:T:G	50	100	1	0.05719
2:15895725:C:T	50	98	0.96	0.02397
2:15895828:T:C	50	100	1	0.05719
2:15896198:C:T	50	100	0.93	0.01707
2:15896245:T:C	50	100	1	0.2326
2:15896619:C:T	50	100	1	0.4227
2:15896739:G:A	50	100	0.99	0.1966
2:15896835:C:T	50	100	0.99	0.1754
2:15897359:C:T	46	100	0.85	0.01434
2:15897489:G:A	50	100	1	0.02106
2:15897535:C:T	49	100	0.97	0.0345
2:15898306:A:C	50	100	1	0.02288
2:15898656:C:T	50	100	0.97	0.02669
2:15898677:G:A	50	100	1	0.2574
2:15898777:A:T	50	100	1	0.02578
2:15898841:A:T	50	100	1	0.03232
2:15899009:C:T	50	100	1	0.04521
2:15899211:C:T	50	98	0.9	0.01271
2:15899257:C:T	50	100	1	0.4232
2:15899710:T:A	50	100	1	0.1959
2:15900087:A:C	50	100	1	0.05556
2:15900115:A:C	50	100	1	0.1961
2:15900118:A:T	50	100	1	0.1961
2:15900119:A:C	50	100	1	0.1961
2:15900307:C:T	50	100	1	0.1748
2:15900583:A:G	50	100	1	0.4227
2:15900804:C:A	50	100	1	0.02106
2:15900856:A:G	50	100	1	0.01471
2:15900986:T:C	50	100	1	0.04521
2:15901068:A:T	50	100	0.92	0.01688
2:15901286:T:C	50	96	0.98	0.02397
2:15901552:C:T	50	100	1	0.2574
2:15901755:A:G	50	100	0.92	0.01688
2:15901880:G:A	50	100	0.99	0.4228
2:15901928:A:G	50	100	1	0.1959
2:15902226:C:G	50	100	1	0.02578
2:15902522:G:A	50	100	1	0.02578
2:15902594:T:C	50	100	1	0.03232
2:15902845:T:A	50	100	1	0.01471
2:15902910:A:G	50	100	1	0.04521
2:15903239:A:G	50	100	1	0.02106
2:15903729:T:C	50	100	0.97	0.02941
2:15904205:C:T	50	98	0.9	0.01271
2:15904561:C:T	50	100	1	0.01253
2:15904669:C:A	50	100	1	0.4227
2:15905311:T:C	50	100	1	0.07589
2:15905407:C:T	50	100	1	0.01398
2:15905539:C:T	50	100	1	0.05556
2:15905629:G:A	50	100	1	0.2121
2:15905941:C:T	50	98	0.9	0.01253
2:15906049:G:A	50	100	1	0.4016
2:15906393:G:A	50	100	1	0.03214
2:15906473:T:C	50	100	1	0.07589
2:15906521:A:T	50	100	1	0.02088
2:15907237:C:T	50	100	1	0.3891
2:15907707:G:A	50	96	0.99	0.2576
2:15907725:T:C	50	100	1	0.02578
2:15907906:C:T	50	100	0.97	0.02578
2:15908058:C:A	50	100	1	0.05501
2:15908151:G:A	50	100	1	0.03922
2:15908326:T:C	50	100	1	0.2406
2:15908683:A:G	50	100	0.94	0.02142
2:15908788:T:C	50	98	0.99	0.02015
2:15908914:T:C	50	100	0.93	0.01761
2:15908974:G:T	50	100	1	0.01616
2:15909176:G:A	50	100	0.95	0.01198
2:15909336:A:G	50	98	0.97	0.01235
2:15909622:G:A	50	98	0.98	0.4089
2:15909660:G:A	50	100	1	0.02088
2:15909677:G:A	50	100	0.96	0.0118
2:15909681:A:G	50	100	0.98	0.1218
2:15909762:A:G	50	98	0.96	0.2226
2:15909799:A:C	50	100	1	0.03885
2:15909875:G:A	49	100	1	0.03922
2:15909959:C:A	50	98	0.78	0.09967
2:15909961:C:A	50	94	0.92	0.1999
2:15909988:G:A	50	98	0.92	0.01089
2:15910076:G:A	50	98	0.92	0.01235
2:15910260:C:T	50	100	0.86	0.0158
2:15911149:T:C	50	98	0.97	0.3577
2:15911258:T:C	50	100	0.9	0.01235
2:15911379:G:A	50	100	0.84	0.01235
2:15911806:G:A	50	100	0.96	0.37
2:15912059:A:T	50	100	0.87	0.01017
2:15912231:A:G	50	100	0.95	0.3595
2:15912495:C:T	50	100	0.99	0.03595
2:15912843:C:A	50	100	0.95	0.0207
2:15912889:C:T	50	100	0.95	0.04466
2:15912961:T:A	50	100	0.97	0.02052
2:15913229:T:C	50	100	0.89	0.01362
2:15913483:A:G	50	100	0.99	0.01761
2:15913634:G:A	50	96	0.85	0.08351
2:15913878:G:T	50	98	0.97	0.3399
2:15914319:A:G	50	98	0.97	0.3564
2:15914641:C:A	50	100	1	0.01107
2:15914711:C:T	50	100	0.97	0.01779
2:15914845:A:G	50	100	0.95	0.07825
2:15915215:G:A	50	100	0.98	0.02705
2:15915538:A:T	50	100	0.88	0.01725
2:15915551:G:A	50	100	0.88	0.01126
2:15915797:C:T	50	98	0.98	0.3569
2:15916016:G:A	50	100	0.96	0.1917
2:15916642:T:C	50	98	0.98	0.3569
2:15916656:A:G	50	98	0.92	0.1182
2:15916925:A:G	50	98	0.94	0.04339
2:15917971:C:G	50	96	0.94	0.3638
2:15918509:C:A	50	100	0.96	0.07952
2:15918879:C:A	50	98	0.98	0.3444
2:15918953:C:T	50	100	0.88	0.01816
2:15919039:G:A	50	100	0.97	0.0207
2:15919231:C:T	50	100	0.81	0.01235
2:15919376:T:C	50	100	0.99	0.3617
2:15919805:C:T	50	98	0.99	0.3611
2:15919971:C:T	50	98	0.96	0.01344
2:15920059:G:A	50	100	0.98	0.1999
2:15920237:G:A	50	100	0.98	0.3135
2:15920361:C:T	50	100	0.98	0.1977
2:15920428:T:A	50	100	0.98	0.344
2:15920505:A:C	50	100	0.79	0.01017
2:15920738:C:T	50	100	0.98	0.1968
2:15920942:C:T	50	100	0.88	0.01598
2:15921347:A:G	50	100	0.88	0.01598
2:15921617:G:C	50	98	0.97	0.1478
2:15921784:G:T	50	98	0.88	0.01525
2:15922291:C:T	50	100	0.98	0.2725
2:15922341:G:C	50	100	0.98	0.2754
2:15923299:C:T	50	98	0.96	0.02814
2:15923823:T:G	50	100	0.99	0.0158
2:15923954:C:T	50	100	0.99	0.0158
2:15923975:T:G	50	100	0.99	0.01616
2:15924470:C:T	50	98	0.93	0.06881
2:15924666:T:C	50	100	0.99	0.03105
2:15924940:C:T	50	100	0.98	0.01307
2:15925390:T:C	50	100	0.99	0.01089
2:15925444:T:C	50	98	0.99	0.07081
2:15926555:G:A	50	100	0.95	0.02614
2:15926592:A:T	50	96	0.8	0.01961
2:15926665:A:G	50	100	1	0.03105
2:15926873:C:T	50	98	0.95	0.2367
2:15927178:C:G	50	100	0.99	0.02578
2:15927895:A:G	50	100	0.99	0.0118
2:15928091:T:A	50	96	0.89	0.06899
2:15928162:A:G	50	100	0.99	0.04085
2:15928669:C:T	50	100	0.99	0.01979
2:15928938:T:C	50	96	0.98	0.3735
2:15929552:T:A	50	100	0.98	0.1841
2:15930845:G:A	50	96	0.7	0.02633
2:15930971:C:T	50	100	0.99	0.03903
2:15931013:G:A	50	100	0.95	0.02705
2:15931114:T:C	50	100	0.99	0.02705
2:15931401:G:C	50	100	0.82	0.01325
2:15931479:G:C	50	100	0.98	0.0236
2:15931878:C:T	50	98	0.97	0.2761
2:15931903:A:T	50	100	0.99	0.03885
2:15931927:C:T	50	98	0.98	0.3704
2:15932271:C:T	50	98	0.96	0.1846
2:15932587:A:C	50	100	0.96	0.02832
2:15932604:G:A	50	100	0.99	0.02633
2:15932902:A:C	50	96	0.97	0.3716
2:15933110:A:G	50	100	0.93	0.03885
2:15933135:G:A	50	98	0.98	0.3003
2:15933141:G:A	50	100	0.97	0.1803
2:15933263:A:G	50	98	0.98	0.3076
2:15933272:A:T	50	98	0.98	0.3076
2:15933299:C:T	50	100	0.75	0.02741
2:15933804:A:G	50	98	0.93	0.04321
2:15934668:C:T	50	100	0.97	0.04448
2:15934943:T:G	50	100	0.99	0.3562
2:15934972:G:T	50	100	0.99	0.01525
2:15934980:C:T	50	100	0.98	0.06209
2:15935132:T:C	50	100	0.99	0.2952
2:15935325:C:T	50	100	0.95	0.0797
2:15935583:G:A	50	100	0.98	0.04267
2:15935632:G:A	50	100	1	0.0276
2:15936038:G:C	50	100	0.99	0.2948
2:15936469:G:A	50	100	0.94	0.06336
2:15937077:T:C	50	100	0.99	0.3099
2:15937166:C:T	50	100	0.99	0.3508
2:15937614:T:C	50	98	0.97	0.4631
2:15937643:T:C	50	100	0.98	0.3542
2:15938424:T:C	50	100	0.98	0.3531
2:15938513:A:G	50	100	0.98	0.3531
2:15939632:C:T	50	100	0.96	0.3938
2:15939643:G:A	50	100	0.9	0.0354
2:15939681:G:C	50	100	0.99	0.01997
2:15943070:C:T	50	100	0.98	0.01507
2:15944295:C:T	50	100	0.95	0.07752
2:15944472:T:C	50	100	0.98	0.4671
2:15944983:T:C	50	100	0.98	0.4802
2:15945098:C:G	50	100	0.92	0.01489
2:15945148:T:C	50	100	0.98	0.4804
2:15946347:C:T	50	98	0.96	0.2387
2:15947252:G:A	50	100	0.96	0.06718
2:15947659:T:G	49	100	0.93	0.0158
2:15948758:A:C	50	100	0.99	0.4631
2:15949237:T:C	50	100	0.99	0.4633
2:15949286:G:A	50	100	1	0.01071
2:15949320:T:A	50	100	0.99	0.4633
2:15949335:G:A	50	100	0.8	0.01071
2:15949493:T:C	50	100	0.99	0.4789
2:15949726:A:T	50	100	0.94	0.04539
2:15950302:T:C	50	100	1	0.4808
2:15950627:G:A	50	100	0.85	0.01598
2:15950698:T:C	50	100	1	0.4824
2:15951096:G:A	50	98	0.93	0.1251
2:15951175:A:T	50	100	0.99	0.3874
2:15951309:G:A	50	96	0.96	0.337
2:15951342:G:T	50	100	0.93	0.0158
2:15951808:C:T	50	90	0.8	0.04049
2:15951841:T:G	50	100	0.98	0.07571
2:15952139:C:A	50	100	0.98	0.4706
2:15952186:C:T	50	100	0.9	0.0187
2:15952790:G:A	50	100	0.99	0.3878
2:15953811:G:T	50	100	0.99	0.3871
2:15953997:T:C	50	100	0.99	0.3876
2:15954019:A:G	50	100	0.98	0.4043
2:15954090:T:C	50	100	0.95	0.01616
2:15954547:A:G	50	100	0.99	0.48
2:15954595:A:C	50	100	0.99	0.4971
2:15954685:C:T	50	100	0.95	0.01616
2:15954791:A:C	50	100	1	0.02415
2:15955129:T:C	49	100	0.99	0.01416
2:15955448:C:T	50	100	0.93	0.01507
2:15955676:C:T	50	100	1	0.01071
2:15955768:A:G	50	100	0.97	0.2404
2:15956105:T:C	50	98	0.99	0.4673
2:15956290:G:C	50	100	0.99	0.4849
2:15956639:T:A	50	100	1	0.01071
2:15958271:A:G	50	96	0.98	0.4691
2:15958683:G:A	50	100	0.99	0.02415
2:15958863:T:C	50	100	0.99	0.01271
2:15959639:G:A	50	96	0.94	0.1768
2:15959947:G:A	50	96	0.96	0.02142
2:15960717:C:T	50	100	0.88	0.01761
2:15960932:A:G	50	100	0.94	0.07643
2:15961623:A:G	50	100	0.95	0.2656
2:15962136:T:G	49	98	0.96	0.3925
2:15962991:T:G	50	100	0.91	0.01271
2:15963471:C:T	50	100	0.92	0.01598
2:15963746:G:A	50	94	0.9	0.05011
2:15963957:C:T	50	100	0.89	0.02687
2:15965923:C:A	50	98	0.96	0.02342
2:15965971:G:C	50	98	0.92	0.04176
2:15966297:T:A	50	98	0.7	0.01906
2:15966675:C:T	50	96	0.93	0.1981
2:15967047:G:C	50	100	0.87	0.01816
2:15967500:T:A	50	98	0.93	0.1814
2:15967597:A:C	50	98	0.94	0.3032
2:15968001:C:A	50	96	0.96	0.2716
2:15968769:G:A	50	98	0.93	0.2912
2:15968986:T:C	50	100	0.83	0.0187
2:15969091:C:A	50	100	0.94	0.0374
2:15969312:C:T	50	98	0.96	0.02705
2:15969564:A:G	50	100	0.93	0.1605
2:15970381:T:G	46	97.8	0.93	0.3105
2:15970482:T:G	50	98	0.96	0.2689
2:15970560:C:T	50	100	0.95	0.06137
2:15971182:T:C	50	98	0.93	0.2879
2:15971321:G:A	50	98	0.96	0.2698
2:15971378:T:C	50	98	0.92	0.1625
2:15971439:C:T	50	98	0.87	0.02378
2:15971487:A:C	50	88	0.93	0.3776
2:15971536:T:C	50	86	0.88	0.2829
2:15971586:T:C	50	98	0.96	0.0256
2:15971620:G:C	50	100	0.99	0.01452
2:15971891:A:G	49	100	0.98	0.02269
2:15972031:G:A	50	100	0.97	0.02306
2:15972255:C:T	50	98	0.96	0.05646
2:15972692:T:G	50	94	0.95	0.3095
2:15972706:T:C	50	96	0.93	0.4699
2:15973023:T:A	50	90	0.96	0.3524
2:15973096:C:A	50	90	0.96	0.3519
2:15973333:T:A	50	96	0.95	0.3286
2:15973472:C:T	50	92	0.9	0.1558
2:15973601:G:A	50	96	0.96	0.3684
2:15973768:C:T	50	98	0.97	0.06009
2:15973803:G:C	50	100	0.96	0.01344
2:15974173:G:A	50	94	0.94	0.2449
2:15974417:G:T	50	98	0.73	0.03558
2:15974512:G:T	50	98	0.95	0.06481
2:15974633:C:T	50	94	0.94	0.2585
2:15974643:G:C	50	92	0.94	0.3023
2:15974795:G:A	50	98	0.96	0.07317
2:15975035:A:G	50	100	0.98	0.01997
2:15975058:C:T	50	98	0.94	0.07879
2:15975078:G:T	50	100	0.94	0.1603
2:15975081:A:G	50	98	0.94	0.1048
2:15975353:T:C	50	98	0.91	0.07861
2:15975636:A:G	50	98	0.94	0.07208
2:15975693:C:G	50	94	0.92	0.25
2:15975767:A:G	50	100	0.95	0.04321
2:15976911:T:C	50	100	0.95	0.04357
2:15977544:C:T	50	100	0.94	0.02015
2:15977837:C:T	50	94	0.91	0.2395
2:15977908:C:T	50	98	0.94	0.0158
2:15978385:T:A	50	90	0.85	0.4415
2:15978417:T:C	50	100	0.93	0.02578
2:15978944:G:T	50	80	0.74	0.3232
2:15979164:A:G	50	100	0.76	0.01035
2:15979406:A:G	50	96	0.84	0.0581
2:15980056:C:T	50	100	0.97	0.01398
2:15980184:C:A	50	98	0.73	0.01362
2:15980218:T:C	50	96	0.8	0.2382
2:15980222:G:A	50	100	0.98	0.01398
2:15980236:C:T	50	94	0.64	0.02505
2:15980384:T:C	50	94	0.9	0.1474
2:15981029:A:T	50	96	0.87	0.4895
2:15981249:A:T	50	100	0.97	0.01743
2:15981266:C:T	50	100	0.96	0.02088
2:15981411:T:C	50	96	0.94	0.218
2:15981742:C:T	50	94	0.89	0.4586
2:15981788:A:T	50	94	0.81	0.2177
2:15981870:C:T	50	100	0.84	0.03468
2:15982112:A:G	50	100	0.79	0.01253
2:15982119:C:T	50	98	0.97	0.02052
2:15982120:G:A	50	100	0.81	0.03813
2:15982635:C:T	50	100	0.8	0.02324
2:15982900:T:A	50	94	0.89	0.4646
2:15982959:G:C	50	100	0.86	0.03486
2:15983051:T:C	50	96	0.94	0.2159
2:15983945:T:G	50	98	0.92	0.1498
2:15984670:C:A	50	98	0.91	0.1463
2:15985179:A:C	50	100	0.97	0.01017
2:15985417:T:C	50	98	0.9	0.2023
2:15986155:C:T	50	96	0.74	0.1541
2:15986226:T:C	50	98	0.95	0.01561
2:15986234:G:C	50	96	0.84	0.4236
2:15986572:C:T	50	98	0.72	0.1906
2:15986650:C:T	50	100	0.93	0.01053
2:15987485:T:C	50	92	0.82	0.2382
2:15987488:C:T	50	98	0.64	0.02469
2:15987800:G:A	50	84	0.76	0.1407
2:15987860:T:C	50	86	0.61	0.1912
2:15987956:G:C	50	98	0.91	0.02251
2:15988049:G:T	50	96	0.86	0.1445
2:15988701:A:C	50	96	0.8	0.3117
2:15988824:C:G	50	98	0.95	0.09877
2:15988830:C:T	50	100	0.9	0.01089
2:15988896:A:T	50	98	0.95	0.1053
2:15988946:C:T	50	100	0.64	0.01325
2:15989413:G:A	50	100	0.96	0.02397
2:15989503:C:T	50	100	0.91	0.01126
2:15989558:A:C	50	100	0.91	0.01107
2:15989564:G:A	50	86	0.92	0.4955
2:15989860:C:T	50	100	0.68	0.01852
2:15989918:G:A	50	100	0.76	0.01416
2:15989940:G:C	50	98	0.96	0.1765
2:15989942:C:T	50	98	0.94	0.4107
2:15990289:A:G	50	98	0.97	0.1761
2:15991069:G:A	50	96	0.8	0.0492
2:15991275:G:A	50	100	0.92	0.01126
2:15991660:A:G	50	100	0.94	0.1777
2:15992436:C:T	50	98	0.97	0.3145
2:15992479:C:T	50	98	0.98	0.3141
2:15992630:A:C	50	100	0.92	0.01126
2:15993309:C:T	50	100	0.96	0.2233
2:15993391:T:C	50	98	0.99	0.1718
2:15993444:A:G	50	100	0.88	0.02415
2:15993741:A:G	50	100	0.94	0.2309
2:15994074:C:T	45	91.1	0.97	0.2137
2:15994148:C:T	43	90.7	0.9	0.04085
2:15994973:C:T	50	100	0.8	0.01126
2:15995211:C:T	50	100	0.91	0.01761
2:15995301:C:T	50	100	0.98	0.4595
2:15995907:C:T	50	98	0.98	0.05846
2:15996060:A:G	50	100	0.98	0.4439
2:15996313:C:T	50	100	0.68	0.0187
2:15996317:T:C	50	100	0.98	0.4475
2:15996405:C:T	50	98	0.98	0.05846
2:15996587:A:C	50	100	0.8	0.01144
2:15996800:T:C	50	100	0.98	0.4481
2:15996980:A:G	50	96	0.81	0.04938
2:15997115:G:A	50	98	0.98	0.4486
2:15997177:G:C	50	100	0.99	0.1708
2:15997215:C:T	50	100	0.98	0.2544
2:15997396:C:T	50	100	0.98	0.1734
2:15997450:C:T	50	96	0.98	0.1959
2:15997489:C:T	50	100	1	0.1705
2:15997718:A:G	50	100	0.97	0.3862
2:15997751:A:G	50	94	0.89	0.1198
2:15997973:C:T	50	100	0.8	0.01144
2:15998299:C:T	50	98	0.74	0.01089
2:15998757:C:T	50	100	0.99	0.2625
2:15998922:G:A	50	100	0.72	0.01144
2:15999187:G:A	50	100	0.98	0.2625
2:15999261:T:C	50	100	0.99	0.2095
2:15999489:G:A	50	100	0.85	0.02342
2:15999537:T:A	50	100	0.99	0.2088
2:15999638:C:T	50	100	0.97	0.01489
2:15999881:C:T	50	100	1	0.0532
2:16001135:G:A	50	100	0.98	0.337
2:16001652:C:T	49	98	1	0.2436
2:16001831:G:C	50	100	0.99	0.2732
2:16002581:G:A	50	98	1	0.2458
2:16002627:C:T	50	98	0.98	0.02288
2:16002781:G:A	50	98	0.99	0.342
2:16002805:A:T	50	96	1	0.3422
2:16002873:C:A	50	98	1	0.3415
2:16002945:C:T	50	98	1	0.3422
2:16003277:G:A	50	100	0.99	0.2293
2:16003511:G:A	50	98	1	0.3424
2:16003526:C:A	50	100	0.98	0.06427
2:16003532:G:A	50	98	1	0.3422
2:16003902:G:A	50	98	1	0.3428
2:16004187:G:A	50	98	0.93	0.02306
2:16004261:G:A	50	98	0.98	0.2471
2:16004289:G:A	50	98	0.99	0.2224
2:16004489:T:C	50	98	0.99	0.3437
2:16004573:G:T	50	100	0.98	0.2446
2:16004698:G:C	50	100	0.98	0.2767
2:16004763:C:T	50	98	0.99	0.3431
2:16005395:G:A	50	96	1	0.3439
2:16005923:T:C	50	100	0.94	0.1276
2:16006044:T:G	50	98	1	0.3444
2:16006249:G:C	48	91.7	0.98	0.4212
2:16006702:G:A	50	100	0.91	0.02905
2:16006867:C:T	50	100	0.99	0.2752
2:16007688:G:A	50	98	0.9	0.02397
2:16008178:A:G	50	98	0.99	0.1946
2:16008224:T:C	50	100	0.98	0.06082
2:16008410:G:T	50	100	0.98	0.2128
2:16008421:C:T	50	100	1	0.2337
2:16008616:C:T	50	98	0.99	0.1952
2:16008683:C:T	50	98	0.99	0.2246
2:16009239:C:A	50	96	0.83	0.01162
2:16009304:G:A	50	100	0.72	0.01307
2:16009418:T:C	50	100	0.99	0.2337
2:16009489:T:A	50	100	1	0.2335
2:16009658:A:G	49	98	0.99	0.4481
2:16009716:A:G	48	100	0.99	0.4479
2:16009722:T:C	48	100	0.99	0.4492
2:16009908:T:G	50	100	0.98	0.268
2:16010638:T:C	50	100	0.89	0.02651
2:16010795:G:T	50	100	0.97	0.3032
2:16010853:G:A	50	100	0.99	0.2843
2:16011020:A:G	50	100	0.9	0.02197
2:16011631:C:T	50	100	0.99	0.2162
2:16011769:C:T	50	100	0.95	0.08588
2:16011847:G:C	50	98	0.98	0.4121
2:16012059:G:A	50	100	0.98	0.2159
2:16012826:T:C	50	98	0.97	0.4056
2:16012827:C:T	50	96	0.98	0.3419
2:16013037:C:T	50	98	0.97	0.1763
2:16013650:G:A	50	100	0.96	0.4797
2:16013829:T:C	50	100	0.93	0.06009
2:16014050:A:G	50	98	0.94	0.2778
2:16014071:G:A	50	98	0.87	0.01089
2:16014104:C:T	50	98	0.9	0.1821
2:16014115:A:G	50	98	0.92	0.1806
2:16014152:T:C	50	98	0.91	0.03667
2:16014695:G:A	50	98	0.9	0.06028
2:16015243:A:G	50	96	0.9	0.2803
2:16015263:A:G	50	98	0.86	0.08551
2:16015301:T:C	47	95.7	0.88	0.4617
2:16015349:C:G	50	98	0.87	0.07825
2:16015372:C:A	47	97.9	0.91	0.03359
2:16015381:C:A	47	97.9	0.89	0.1636
2:16015429:C:T	47	100	0.91	0.1523
2:16015618:T:C	50	98	0.86	0.08787
2:16015632:C:G	50	98	0.88	0.08787
2:16016106:T:C	50	98	0.92	0.169
2:16016205:G:A	50	100	0.95	0.0256
2:16016271:C:T	50	94	0.89	0.1668
2:16016683:C:T	47	100	0.85	0.02251
2:16016867:C:A	50	98	0.61	0.02705
2:16017004:A:G	50	100	0.89	0.01198
2:16017149:T:G	50	88	0.88	0.4898
2:16017189:G:A	50	92	0.86	0.2126
2:16017190:A:T	50	88	0.87	0.4902
2:16017216:C:T	50	98	0.72	0.01198
2:16017682:C:T	50	100	0.76	0.07752
2:16017736:G:C	50	100	0.9	0.02796
2:16018222:G:A	47	100	0.93	0.06935
2:16018263:T:C	46	91.3	0.92	0.2534
2:16018504:C:A	50	98	0.82	0.07117
2:16018513:A:G	50	100	0.94	0.07244
2:16018554:C:T	50	100	0.96	0.0728
2:16018806:C:T	50	100	0.98	0.07171
2:16019039:T:G	50	100	0.98	0.07171
2:16019708:C:T	50	94	0.63	0.01561
2:16019851:C:T	50	100	0.98	0.07208
2:16020054:G:T	50	100	0.97	0.06718
2:16020254:T:C	50	100	0.97	0.08715
2:16020844:C:T	50	94	0.96	0.4401
2:16020942:C:T	50	94	0.96	0.4624
2:16021326:G:A	50	100	0.97	0.1912
2:16021957:C:T	50	94	0.97	0.441
2:16022993:T:C	50	100	0.94	0.01525
2:16023054:C:T	50	96	0.97	0.4606
2:16023416:T:C	50	98	0.92	0.1351
2:16023894:G:A	50	100	0.96	0.09041
2:16024124:C:T	50	100	0.96	0.1846
2:16024464:A:G	50	100	0.96	0.01271
2:16024496:A:G	50	100	0.95	0.1053
2:16024874:G:A	50	98	0.92	0.1345
2:16024990:C:T	50	94	0.97	0.4622
2:16025185:C:T	50	100	0.98	0.1385
2:16025304:T:A	50	96	0.97	0.4234
2:16025596:A:C	50	96	0.97	0.4392
2:16025638:G:A	50	98	0.97	0.3415
2:16025667:C:A	50	100	0.96	0.2195
2:16025803:C:T	50	100	0.98	0.2611
2:16025862:C:G	50	98	0.96	0.3017
2:16025871:G:A	50	100	0.97	0.02288
2:16025882:T:C	50	100	0.98	0.3371
2:16025977:C:T	50	96	0.87	0.2351
2:16026087:G:A	50	100	0.94	0.07625
2:16026866:C:T	50	100	0.98	0.2785
2:16026944:T:C	50	100	0.98	0.2696
2:16026951:A:G	50	100	0.99	0.2783
2:16027482:A:G	50	100	0.99	0.278
2:16027962:G:A	49	100	0.96	0.4199
2:16027967:C:T	49	93.9	0.79	0.02959
2:16027968:G:A	50	100	0.93	0.1403
2:16028090:C:T	50	98	0.99	0.2783
2:16028157:C:T	50	100	0.99	0.01416
2:16029136:C:T	50	100	0.98	0.2832
2:16029228:C:T	50	100	0.94	0.4227
2:16029249:A:C	50	98	0.96	0.413
2:16029441:T:A	50	100	0.98	0.2836
2:16029447:T:G	50	96	0.95	0.413
2:16029651:G:A	50	100	0.96	0.3195
2:16029811:T:G	50	98	0.75	0.01471
2:16030026:G:A	50	100	0.94	0.4052
2:16030124:G:A	50	100	0.93	0.07625
2:16030401:G:A	50	98	0.9	0.1107
2:16030882:C:T	50	100	0.88	0.1687
2:16030894:G:A	50	98	0.88	0.01761
2:16031017:T:A	50	94	0.82	0.423
2:16031127:G:A	50	100	0.88	0.03468
2:16031276:A:G	50	98	0.8	0.0236
2:16031604:G:A	50	100	0.99	0.03813
2:16031909:C:T	50	98	0.91	0.01616
2:16032115:A:G	50	100	0.81	0.02415
2:16032162:A:C	50	98	0.96	0.03558
2:16032241:C:T	50	100	0.98	0.03849
2:16032254:A:G	50	100	0.8	0.02415
2:16032915:A:G	50	98	0.69	0.01053
2:16033354:G:A	50	100	0.97	0.03849
2:16033399:T:C	50	98	0.95	0.2311
2:16033480:A:G	50	98	0.93	0.4158
2:16033732:C:T	50	98	0.74	0.02215
2:16033913:G:C	50	98	0.9	0.02651
2:16034127:A:G	50	96	0.72	0.02487
2:16034646:A:G	50	96	0.94	0.4139
2:16034701:T:C	50	100	0.94	0.02288
2:16035102:A:G	50	100	0.97	0.09332
2:16035273:C:T	50	98	0.86	0.02433
2:16035486:C:T	50	96	0.94	0.1233
2:16035496:A:T	50	100	0.93	0.02288
2:16035575:T:C	50	98	0.95	0.2564
2:16035747:T:G	50	100	0.77	0.02378
2:16036444:G:A	50	100	0.92	0.03667
2:16036754:C:G	50	100	0.92	0.02288
2:16036772:T:C	50	98	0.95	0.2333
2:16037257:G:A	50	100	0.96	0.03903
2:16037818:C:A	50	100	0.89	0.03105
2:16038572:T:A	50	98	0.93	0.1498
2:16038621:G:C	50	96	0.94	0.185
2:16038865:G:A	50	98	0.93	0.09913
2:16039240:T:C	50	100	0.74	0.02306
2:16039311:C:A	50	98	0.9	0.01198
2:16039390:C:T	49	81.6	0.8	0.09731
2:16039448:C:T	47	93.6	0.75	0.03849
2:16039453:C:T	49	91.8	0.75	0.0345
2:16039509:C:T	46	89.1	0.91	0.1483
2:16039514:C:T	46	93.5	0.73	0.01216
2:16039519:C:T	45	82.2	0.87	0.1068
2:16039524:T:C	46	93.5	0.86	0.04321
2:16039530:C:T	46	95.7	0.7	0.01943
2:16039601:T:C	38	94.7	0.92	0.06463
2:16039624:T:C	44	88.6	0.71	0.03123
2:16039878:C:T	50	96	0.93	0.1523
2:16040031:A:G	50	100	0.89	0.1434
2:16040477:T:C	50	100	0.91	0.02197
2:16041050:C:A	50	100	0.89	0.01924
2:16041277:G:A	50	96	0.86	0.06718
2:16041561:G:A	50	98	0.92	0.07934
2:16042151:A:G	50	98	0.95	0.1674
2:16042223:G:A	50	100	0.81	0.01126
2:16042240:T:G	50	96	0.87	0.02941
2:16042243:G:A	50	100	0.97	0.01362
2:16042680:C:T	50	94	0.96	0.3181
2:16042893:T:C	50	98	0.96	0.1672
2:16042940:T:C	50	94	0.95	0.3366
2:16043014:G:A	50	100	0.7	0.0118
2:16043077:C:T	50	98	0.96	0.1409
2:16043083:G:A	50	96	0.95	0.1225
2:16043693:A:G	50	96	0.97	0.297
2:16043737:T:C	50	100	0.79	0.01107
2:16043766:C:T	50	94	0.96	0.3166
2:16043934:G:T	50	94	0.96	0.3181
2:16043999:G:A	50	94	0.96	0.3036
2:16044298:G:T	50	96	0.86	0.01325
2:16044400:C:T	50	100	0.97	0.01362
2:16044404:T:G	50	96	0.96	0.297
2:16044554:G:A	49	98	0.62	0.02342
2:16044604:T:C	50	96	0.95	0.187
2:16044629:T:C	50	98	0.96	0.1423
2:16044880:G:C	50	96	0.94	0.187
2:16045161:G:C	50	100	0.8	0.01943
2:16045169:T:C	50	98	0.96	0.3106
2:16045450:T:C	50	100	0.95	0.1667
2:16045541:T:C	50	94	0.96	0.2967
2:16045567:A:G	50	94	0.96	0.2961
2:16045814:C:G	50	100	0.94	0.1344
2:16045960:A:C	50	100	0.78	0.02233
2:16046332:G:A	50	92	0.92	0.2542
2:16046349:A:G	50	100	0.99	0.01144
2:16046601:T:C	50	96	0.82	0.2582
2:16046603:T:G	50	96	0.82	0.2582
2:16046652:G:A	50	96	0.95	0.1198
2:16046796:C:T	50	96	0.82	0.2569
2:16047291:A:G	50	92	0.94	0.2338
2:16047780:C:A	50	94	0.85	0.2745
2:16047803:A:T	50	92	0.94	0.2796
2:16047866:T:C	50	92	0.93	0.2322
2:16047890:A:G	50	98	0.91	0.03431
2:16048132:C:T	50	94	0.92	0.2801
2:16048999:C:T	50	94	0.83	0.289
2:16049013:C:T	50	94	0.86	0.279
2:16049014:G:A	50	94	0.82	0.06899
2:16049695:C:T	50	96	0.81	0.06754
2:16049820:A:G	50	92	0.78	0.07534
2:16050494:G:C	50	88	0.69	0.3101
2:16050742:T:C	50	98	0.75	0.01107
2:16050760:A:G	50	88	0.77	0.3469
2:16051423:C:T	50	98	0.9	0.06645
2:16051842:C:A	50	100	0.99	0.03195
2:16052130:G:A	50	100	0.9	0.02959
2:16052456:T:C	50	100	0.95	0.03813
2:16052542:G:A	50	98	0.92	0.1102
2:16052894:C:A	50	100	1	0.03123
2:16052977:A:G	50	98	0.96	0.3863
2:16053075:A:C	50	98	0.91	0.03141
2:16053151:A:G	50	100	0.98	0.06954
2:16053216:A:T	50	100	0.97	0.03867
2:16053339:G:C	50	96	0.95	0.4283
2:16053587:A:T	50	98	0.92	0.03141
2:16053982:T:C	49	93.9	0.95	0.4003
2:16054027:T:A	49	83.7	0.91	0.3571
2:16054202:C:T	50	100	0.93	0.0532
2:16054203:G:A	50	98	0.99	0.03831
2:16054661:A:G	50	96	0.96	0.4267
2:16054703:A:C	50	98	0.97	0.4027
2:16054859:A:G	49	100	1	0.03268
2:16054908:A:G	50	98	0.96	0.2663
2:16055357:C:T	50	98	0.92	0.1131
2:16055450:C:T	50	100	0.99	0.01561
2:16055751:A:G	50	98	0.94	0.222
2:16055963:A:G	50	100	0.99	0.06645
2:16056840:C:G	50	98	1	0.06173
2:16056854:G:A	50	96	0.97	0.2367
2:16056931:G:A	49	95.9	0.96	0.1489
2:16056962:T:C	50	96	0.94	0.06445
2:16056995:T:C	50	96	0.96	0.1714
2:16057047:C:A	50	98	0.96	0.1621
2:16057048:G:T	50	98	0.99	0.06899
2:16057053:C:T	50	96	0.97	0.2389
2:16057056:C:T	50	96	0.97	0.2389
2:16057092:G:A	50	96	0.97	0.2206
2:16057096:C:T	50	98	0.99	0.01761
2:16057239:T:A	50	98	0.97	0.2787
2:16057481:C:G	50	100	0.9	0.02251
2:16057804:C:T	50	96	0.97	0.1496
2:16057813:T:C	50	100	1	0.01761
2:16057817:T:A	50	100	0.99	0.06845
2:16057969:T:C	50	100	0.73	0.06282
2:16058241:T:C	50	100	0.99	0.06917
2:16058257:G:A	50	98	0.84	0.06609
2:16058332:A:G	50	98	0.98	0.2277
2:16058550:C:T	49	100	0.97	0.06863
2:16058576:T:C	50	100	1	0.04648
2:16059128:G:A	50	100	1	0.04557
2:16059143:G:A	50	98	0.98	0.2255
2:16059311:A:G	50	100	1	0.04539
2:16059437:T:C	50	98	0.98	0.2259
2:16059446:A:G	50	96	0.98	0.354
2:16059776:C:T	50	94	0.98	0.2168
2:16060425:G:A	50	100	0.81	0.03032
2:16060824:G:A	50	98	0.98	0.2525
2:16061010:C:A	50	98	0.98	0.2545
2:16061236:G:A	50	100	0.98	0.03377
2:16061272:G:A	50	100	1	0.0443
2:16061317:C:G	50	100	1	0.0443
2:16061444:C:T	50	100	0.98	0.1069
2:16061627:T:C	50	100	0.98	0.03595
2:16061753:T:A	50	100	0.99	0.1532
2:16061761:A:G	50	100	0.92	0.01126
2:16061889:G:A	50	100	1	0.03159
2:16061922:T:A	50	96	0.99	0.2636
2:16061962:G:C	50	96	0.99	0.2634
2:16062078:C:G	50	100	1	0.01961
2:16062080:C:T	50	100	0.97	0.02905
2:16062160:G:A	50	100	0.99	0.01035
2:16062214:G:A	50	100	0.98	0.114
2:16062324:A:G	50	98	0.98	0.2547
2:16062493:G:A	50	100	1	0.03159
2:16063204:A:G	50	96	0.99	0.04847
2:16063353:C:G	50	96	0.99	0.2442
2:16063717:C:T	50	100	0.97	0.03595
2:16063839:A:C	50	96	0.99	0.2197
2:16063840:G:T	50	100	1	0.01089
2:16064240:A:G	50	100	1	0.03159
2:16064484:G:A	50	98	0.99	0.3008
2:16064542:G:A	50	100	1	0.01089
2:16064657:C:T	50	100	0.98	0.02778
2:16064720:G:A	50	100	0.98	0.02923
2:16064855:T:C	50	100	1	0.01089
2:16065264:A:G	50	98	0.99	0.36
2:16065640:G:T	50	100	0.98	0.03359
2:16065786:A:G	50	100	1	0.02651
2:16065804:C:G	50	98	0.99	0.3606
2:16066071:C:T	50	98	0.99	0.2959
2:16066486:C:T	50	100	1	0.01961
2:16066727:G:A	50	100	1	0.03159
2:16066981:T:C	50	98	1	0.01943
2:16066983:A:C	50	98	1	0.01943
2:16067019:G:A	50	98	0.99	0.2956
2:16067303:T:A	50	100	1	0.03159
2:16067377:T:G	50	98	1	0.01943
2:16067387:C:T	50	98	1	0.01943
2:16067400:C:T	50	98	1	0.01943
2:16067447:C:T	50	98	0.97	0.3602
2:16067820:T:C	50	98	1	0.0443
2:16067994:G:T	50	98	0.99	0.01561
2:16068568:A:G	50	96	0.98	0.0443
2:16068648:C:T	50	98	0.93	0.01053
2:16068997:C:T	50	98	0.99	0.02524
2:16069043:T:C	50	100	0.9	0.07171
2:16069049:C:T	50	100	1	0.03286
2:16069102:G:A	50	100	0.98	0.1131
2:16069147:G:C	50	100	1	0.01906
2:16069259:C:T	50	98	0.99	0.03304
2:16069351:A:G	50	96	0.99	0.2959
2:16069596:A:G	50	100	1	0.02251
2:16069650:T:C	50	100	1	0.01906
2:16070027:C:T	50	100	1	0.03286
2:16070177:A:G	50	100	1	0.01035
2:16070425:G:A	50	100	0.98	0.3722
2:16070601:C:T	50	100	0.99	0.01906
2:16070616:T:C	50	100	0.99	0.03014
2:16070617:C:T	50	98	0.98	0.112
2:16071212:T:C	50	96	0.97	0.3578
2:16071334:C:T	49	98	0.98	0.1113
2:16071559:G:A	49	100	0.78	0.01598
2:16071859:G:T	50	98	0.99	0.04521
2:16071943:T:A	50	94	0.98	0.4904
2:16072623:A:T	50	100	0.93	0.02596
2:16072769:A:G	50	100	1	0.01216
2:16073932:G:A	50	98	0.97	0.2587
2:16074126:A:T	50	100	0.98	0.04158
2:16074164:G:A	50	92	0.94	0.4399
2:16074260:A:G	50	98	0.97	0.4773
2:16074500:C:T	50	100	0.93	0.01561
2:16074501:G:A	49	98	0.95	0.291
2:16074657:C:T	50	96	0.97	0.4345
2:16074732:A:G	50	100	0.75	0.01089
2:16074745:T:C	50	92	0.98	0.08152
2:16074909:C:G	50	94	0.93	0.2518
2:16075210:G:C	50	94	0.94	0.1955
2:16075213:C:T	50	100	1	0.01307
2:16075413:C:A	50	100	1	0.01289
2:16075476:A:C	50	98	0.96	0.3615
2:16075852:T:C	50	100	1	0.04975
2:16076511:T:C	50	100	1	0.02578
2:16076733:C:A	50	100	0.99	0.01852
2:16076873:G:A	50	100	0.96	0.1485
2:16076952:G:A	50	98	0.94	0.04811
2:16077015:A:G	50	100	1	0.01307
2:16077807:C:T	50	98	0.98	0.4149
2:16078005:C:G	50	100	1	0.01307
2:16078026:G:C	50	100	0.98	0.1431
2:16078098:G:A	50	100	0.75	0.01253
2:16078103:G:A	50	100	0.99	0.3259
2:16078232:T:C	50	100	0.99	0.3535
2:16078361:T:C	50	100	0.99	0.3533
2:16078477:A:G	50	100	1	0.01289
2:16078588:G:T	50	100	0.98	0.1432
2:16078628:A:C	50	100	0.63	0.02215
2:16078701:G:A	50	100	1	0.02578
2:16079036:T:G	50	100	1	0.02578
2:16079129:A:T	50	100	0.97	0.05519
2:16079202:G:A	50	100	0.99	0.1491
2:16079489:C:T	50	100	0.98	0.05501
2:16079702:T:G	50	100	1	0.02596
2:16079710:C:G	50	98	0.99	0.3175
2:16079774:T:C	50	100	1	0.02596
2:16080104:A:T	50	98	0.99	0.3439
2:16080122:G:A	50	98	0.99	0.3439
2:16080173:A:G	50	100	1	0.01325
2:16080199:G:A	50	98	0.99	0.3168
2:16080386:G:A	50	94	0.98	0.3292
2:16080506:A:G	50	100	1	0.01344
2:16080641:A:G	50	98	0.99	0.3174
2:16080719:A:G	50	98	0.99	0.3531
2:16080925:C:T	50	100	1	0.02596
2:16081302:C:G	50	98	0.98	0.2288
2:16081375:A:G	50	98	0.98	0.2289
2:16081451:G:A	50	98	0.99	0.343
2:16081515:A:G	50	100	0.98	0.01289
2:16081522:C:T	50	100	0.98	0.05465
2:16081728:A:G	50	100	0.99	0.01325
2:16081844:A:G	50	100	1	0.03322
2:16081894:G:T	50	92	0.96	0.2119
2:16081988:A:G	50	98	0.99	0.3228
2:16082103:C:T	50	98	0.98	0.1164
2:16082328:A:C	50	98	0.99	0.3139
2:16082889:T:C	50	100	0.97	0.02687
2:16083288:C:T	50	98	0.97	0.3273
2:16083429:G:T	50	100	1	0.03377
2:16083533:A:G	50	100	0.96	0.06354
2:16083566:C:T	50	100	0.92	0.05864
2:16083767:G:A	50	100	0.96	0.03885
2:16083819:C:A	50	100	1	0.01289
2:16083914:A:T	50	100	1	0.03504
2:16084436:C:T	50	96	0.84	0.1416
2:16084545:G:A	50	100	1	0.03413
2:16084757:C:A	50	100	1	0.03413
2:16084803:A:C	50	100	0.98	0.3348
2:16084804:C:A	50	100	0.98	0.3348
2:16084880:C:G	50	100	0.95	0.03722
2:16085059:A:C	50	100	0.99	0.3923
2:16085292:A:C	50	100	0.99	0.01979
2:16085350:A:G	50	100	0.96	0.01235
2:16085360:A:G	50	100	0.97	0.03577
2:16085926:T:C	50	100	1	0.0915
2:16086166:G:A	50	100	1	0.02705
2:16086218:G:A	50	100	1	0.02705
2:16086371:C:G	50	100	0.99	0.01235
2:16086435:G:C	50	100	0.99	0.4926
2:16086598:T:C	50	100	0.99	0.3938
2:16086619:C:T	50	98	0.98	0.06391
2:16086848:C:T	50	98	0.97	0.0463
2:16087036:G:C	50	100	1	0.06445
2:16087073:C:T	50	100	1	0.03431
2:16087408:T:C	50	100	1	0.3942
2:16087665:A:G	50	100	1	0.394
2:16087751:T:C	50	100	0.98	0.01289
2:16087752:G:A	50	98	0.99	0.3751
2:16087850:G:A	50	98	1	0.4933
2:16087900:T:C	50	100	1	0.394
2:16088060:T:C	50	100	1	0.394
2:16088482:C:T	50	100	1	0.4938
2:16088733:T:A	50	100	0.92	0.01198
2:16088753:C:T	50	100	1	0.01398
2:16088807:T:C	50	100	1	0.3909
2:16088882:A:G	50	100	1	0.3871
2:16088910:A:C	50	100	0.99	0.3871
2:16089002:C:A	50	100	0.99	0.3871
2:16089144:C:T	50	100	0.96	0.02052
2:16089170:G:T	50	100	1	0.0138
2:16089177:C:A	50	100	0.99	0.4938
2:16089301:A:C	48	85.4	0.97	0.398
2:16089372:G:A	50	98	0.99	0.3969
2:16089438:T:G	50	98	0.98	0.3971
2:16089641:G:A	50	100	0.96	0.03359
2:16089806:C:T	50	98	0.99	0.4956
2:16089830:T:C	50	98	0.99	0.398
2:16090001:C:T	50	98	0.96	0.01325
2:16090293:G:T	44	90.9	0.94	0.1013
2:16090377:T:C	46	100	0.99	0.106
2:16090439:C:A	50	100	0.9	0.02814
2:16090451:A:G	50	98	0.99	0.3849
2:16090686:C:A	50	98	0.99	0.3981
2:16090718:G:A	50	100	0.98	0.01216
2:16090757:T:A	50	98	0.99	0.3836
2:16090767:C:A	50	96	0.99	0.317
2:16090947:G:T	50	98	0.99	0.3981
2:16090965:T:C	50	98	0.99	0.3967
2:16091179:G:A	50	98	1	0.4218
2:16091224:A:C	50	98	1	0.47
2:16091610:A:G	50	98	0.98	0.4212
2:16091980:G:A	50	98	0.99	0.4677
2:16092127:G:T	50	100	0.9	0.01852
2:16092175:A:G	50	98	0.97	0.01979
2:16092211:T:G	50	100	0.96	0.03377
2:16092502:T:C	50	100	0.8	0.0167
2:16092548:G:A	50	100	1	0.0374
2:16092845:C:T	50	100	1	0.02614
2:16092861:C:G	50	98	0.99	0.4697
2:16092883:G:A	50	100	1	0.03922
2:16092993:C:T	50	100	1	0.1055
2:16093043:A:T	50	98	0.99	0.4243
2:16093329:C:T	50	100	1	0.02633
2:16093579:G:A	50	100	0.76	0.0276
2:16093878:G:C	50	98	0.99	0.4691
2:16093908:C:T	50	100	1	0.04085
2:16093946:A:G	50	100	1	0.1057
2:16094012:C:T	50	98	0.99	0.4691
2:16094013:G:A	50	100	1	0.04085
2:16094059:C:G	50	100	1	0.1057
2:16094138:G:A	50	100	1	0.1057
2:16094292:T:C	50	100	1	0.1057
2:16094319:G:C	50	100	1	0.1057
2:16094362:G:A	50	98	0.98	0.4119
2:16094383:T:C	50	100	1	0.1057
2:16095083:C:A	50	100	0.99	0.1057
2:16095116:C:T	50	100	1	0.0187
2:16095150:C:T	50	98	0.94	0.04285
2:16095235:G:T	50	100	1	0.01779
2:16095519:G:T	50	98	0.99	0.4702
2:16095520:G:T	50	98	0.99	0.4702
2:16095562:G:A	50	100	0.87	0.05519
2:16095642:C:T	50	98	0.99	0.4118
2:16096101:G:C	50	100	1	0.1046
2:16096244:C:T	50	98	0.98	0.4103
2:16096245:C:G	50	100	0.7	0.01598
2:16096374:C:T	50	100	1	0.01307
2:16096375:T:C	50	98	0.98	0.4248
2:16096666:G:A	50	100	0.83	0.06681
2:16096859:G:A	50	100	1	0.01307
2:16097305:G:A	50	98	0.95	0.3125
2:16097879:G:A	50	98	0.94	0.297
2:16097926:A:G	50	100	0.99	0.01307
2:16098689:C:T	49	100	0.96	0.2761
2:16099443:C:T	50	98	0.97	0.1227
2:16099749:C:T	50	100	0.97	0.2883
2:16100583:G:T	50	100	0.97	0.2997
2:16100659:G:T	50	100	0.94	0.01906
2:16100832:A:G	50	98	0.94	0.01906
2:16100853:G:A	50	100	0.96	0.274
2:16100913:C:T	50	96	0.88	0.2402
2:16100959:T:C	50	100	0.93	0.01471
2:16101153:T:C	50	100	0.96	0.01289
2:16101173:G:A	50	100	0.98	0.01888
2:16101239:T:C	50	100	0.94	0.2781
2:16101490:G:C	50	98	0.85	0.01126
2:16102039:G:A	50	98	0.96	0.1745
2:16102304:G:C	50	98	0.89	0.02487
2:16102371:A:G	50	96	0.94	0.07625
2:16102459:A:G	50	96	0.96	0.07698
2:16102613:C:T	50	86	0.91	0.3595
2:16102722:G:T	50	100	0.94	0.01271
2:16102957:G:A	50	100	0.96	0.01271
2:16103070:A:C	50	96	0.94	0.2141
2:16103522:C:T	50	100	0.96	0.01198
2:16103812:C:T	50	100	0.98	0.01162
2:16103845:C:T	50	100	0.82	0.0443
2:16103920:G:T	49	87.8	0.94	0.1623
2:16104291:A:C	50	100	0.92	0.02052
2:16104341:A:G	50	96	0.95	0.293
2:16104652:G:A	50	92	0.86	0.05628
2:16104806:A:G	50	100	0.97	0.03903
2:16105151:A:G	50	98	0.91	0.0906
2:16105288:A:G	50	96	0.95	0.1803
2:16105494:C:T	50	94	0.94	0.2279
2:16105532:A:T	50	100	0.98	0.01198
2:16105542:C:T	50	96	0.99	0.04829
2:16105786:C:G	50	98	0.97	0.01198
2:16105875:C:G	50	100	0.97	0.01216
2:16106073:C:G	50	100	0.91	0.01144
2:16106420:T:C	50	100	0.91	0.01053
2:16106424:T:A	50	100	0.91	0.01053
2:16106558:G:A	50	100	0.97	0.01107
2:16106642:A:G	50	98	0.99	0.04757
2:16106809:A:G	50	98	0.95	0.299
2:16106895:C:T	50	94	0.96	0.163
2:16107067:A:T	50	94	0.96	0.183
2:16107355:G:A	50	98	0.98	0.02106
2:16107644:C:T	50	96	0.97	0.04539
2:16107734:C:T	50	100	0.94	0.01053
2:16108024:G:T	50	100	0.92	0.01071
2:16108149:T:G	50	96	0.96	0.1598
2:16108220:G:C	50	98	0.92	0.0797
2:16108263:G:C	49	100	1	0.01071
2:16108269:G:A	50	98	0.92	0.0797
2:16108276:G:A	50	100	0.91	0.01071
2:16108339:C:T	49	93.9	0.92	0.157
2:16108345:G:T	49	91.8	0.92	0.1567
2:16108352:A:G	49	91.8	0.93	0.1569
2:16108368:A:G	49	93.9	0.93	0.2266
2:16108404:A:G	50	94	0.96	0.1705
2:16108410:T:C	50	96	0.93	0.08969
2:16108469:T:C	50	94	0.92	0.1462
2:16108581:A:G	50	100	0.99	0.01035
2:16108589:T:G	50	100	0.99	0.01053
2:16108599:C:G	50	100	0.99	0.01035
2:16108621:G:A	50	100	0.98	0.02033
2:16108885:G:C	50	100	0.98	0.0443
2:16109037:A:G	50	100	0.88	0.07426
2:16109139:A:C	50	100	0.76	0.04611
2:16109219:G:A	50	96	1	0.04539
2:16109228:G:C	50	100	0.91	0.01017
2:16109441:A:C	50	88	0.84	0.3041
2:16109779:A:G	50	98	0.91	0.1538
2:16110150:C:G	50	100	0.96	0.02033
2:16110573:G:A	50	98	0.93	0.05392
2:16110903:A:G	50	96	0.76	0.04793
2:16111598:A:G	50	92	0.83	0.173
2:16111845:C:G	50	80	0.73	0.4953
2:16111876:A:G	50	82	0.71	0.3321
2:16111897:G:T	50	84	0.73	0.3499
2:16112268:G:C	50	100	0.8	0.1093
2:16112439:A:G	50	96	0.83	0.03577
2:16112481:G:A	50	96	0.84	0.2371
2:16112487:C:T	50	100	0.9	0.0236
2:16112492:G:A	50	88	0.84	0.476
2:16113233:C:T	50	100	0.92	0.2803
2:16113255:T:C	50	100	0.97	0.01416
2:16113438:A:G	50	100	0.92	0.1004
2:16113546:C:G	50	98	0.9	0.03177
2:16114068:T:C	50	98	0.92	0.08551
2:16114375:T:C	50	100	0.93	0.07752
2:16114380:T:C	50	98	0.94	0.1333
2:16114515:T:A	50	98	0.95	0.1314
2:16114597:G:A	50	100	0.94	0.02596
2:16114692:G:A	50	100	0.96	0.2948
2:16114734:G:A	50	98	0.92	0.4548
2:16114844:T:C	50	100	0.95	0.2197
2:16115337:C:A	50	100	0.95	0.01144
2:16115765:C:T	50	98	0.71	0.01126
2:16116135:C:T	50	100	0.96	0.01507
2:16116274:T:G	50	100	0.96	0.08406
2:16116616:G:A	50	100	0.94	0.3192
2:16116654:C:T	50	100	0.89	0.01816
2:16116770:G:A	50	100	0.98	0.01162
2:16116779:G:A	50	100	0.95	0.1225
2:16116796:C:A	50	100	0.94	0.2936
2:16116815:A:G	50	98	0.96	0.1213
2:16116817:T:C	50	100	0.88	0.02996
2:16116864:C:G	50	90	0.96	0.4537
2:16117079:T:C	49	100	0.96	0.3678
2:16117221:C:A	48	97.9	0.96	0.2589
2:16117511:T:C	50	100	0.97	0.3604
2:16117816:T:A	50	94	0.98	0.07353
2:16117880:G:T	50	100	0.96	0.2925
2:16118649:G:A	50	100	0.97	0.04466
2:16118673:T:C	50	100	0.99	0.0236
2:16118702:G:A	50	100	0.96	0.3642
2:16118790:G:A	50	100	0.94	0.03068
2:16118800:G:T	50	100	1	0.01362
2:16119242:A:G	50	100	0.9	0.01652
2:16119251:G:A	50	100	0.89	0.01652
2:16119540:G:C	50	100	0.97	0.2146
2:16119569:T:G	50	100	0.98	0.03849
2:16119605:T:A	50	100	0.97	0.1761
2:16119706:T:G	50	100	0.98	0.4642
2:16120058:G:A	50	100	0.94	0.02524
2:16120097:A:G	50	100	0.79	0.07081
2:16120174:T:A	48	93.8	0.97	0.2266
2:16120177:T:A	49	95.9	0.97	0.2268
2:16120207:C:T	50	94	0.78	0.1603
2:16120380:A:C	50	98	0.97	0.158
2:16120460:A:G	50	98	0.99	0.03867
2:16120623:G:A	50	100	0.98	0.4808
2:16120879:G:A	50	100	0.99	0.02578
2:16120927:T:C	50	100	1	0.01707
2:16121305:G:A	50	100	0.98	0.07081
2:16121468:G:A	50	98	0.98	0.06391
2:16121771:C:T	50	96	0.66	0.01561
2:16121816:A:G	50	100	0.69	0.02052
2:16122136:C:T	50	100	1	0.02651
2:16122377:A:G	50	100	0.98	0.05392
2:16122540:T:C	50	100	1	0.02633
2:16122645:G:T	50	100	1	0.01416
2:16122698:C:T	50	100	1	0.01144
2:16122708:C:A	50	100	1	0.05537
2:16122754:A:C	50	100	1	0.04394
2:16122875:G:A	50	100	0.99	0.1211
2:16123406:C:T	49	98	0.99	0.05138
2:16123489:C:T	50	100	0.97	0.4956
2:16123528:C:T	50	100	0.97	0.472
2:16123714:G:C	50	100	1	0.0443
2:16124698:C:G	50	100	1	0.04466
2:16125048:T:C	50	100	0.96	0.0236
2:16125193:G:A	50	100	1	0.05537
2:16125350:G:A	50	100	1	0.05537
2:16125456:T:C	50	100	1	0.01452
2:16125633:G:A	50	100	1	0.01035
2:16125675:C:T	50	100	1	0.02451
2:16125706:C:T	50	100	1	0.01053
2:16125836:C:T	50	100	0.96	0.01743
2:16125854:A:G	50	100	0.98	0.4777
2:16125864:T:C	50	100	0.99	0.3517
2:16125917:C:T	50	100	0.96	0.02378
2:16125957:C:T	50	100	0.99	0.4708
2:16126072:A:G	50	100	0.96	0.02378
2:16126081:A:G	50	100	0.98	0.1113
2:16126151:C:A	50	100	1	0.05556
2:16126452:C:T	50	100	0.97	0.4717
2:16126530:T:C	50	100	0.98	0.1106
2:16126552:A:C	50	100	0.92	0.01144
2:16126737:C:T	50	100	1	0.04248
2:16127001:T:C	50	100	0.99	0.1494
2:16127231:A:G	50	100	0.97	0.05138
2:16127427:T:C	50	100	1	0.02741
2:16127481:T:C	50	100	0.99	0.4982
2:16127686:A:C	50	100	0.99	0.2923
2:16127778:G:A	50	100	0.99	0.4118
2:16127879:T:C	50	100	0.99	0.2377
2:16127902:C:T	50	100	1	0.02705
2:16128117:C:T	50	100	0.99	0.2369
2:16128395:A:G	50	100	0.99	0.2698
2:16128492:T:C	50	100	1	0.02687
2:16128573:T:C	50	100	0.99	0.4277
2:16128586:C:T	50	100	0.99	0.3199
2:16128671:T:C	50	100	0.99	0.3199
2:16128932:G:A	50	100	1	0.02687
2:16129065:G:C	50	100	0.84	0.04648
2:16129123:C:T	50	100	0.98	0.01688
2:16129423:C:T	50	100	0.86	0.01598
2:16129509:C:T	50	100	0.99	0.4281
2:16129620:G:A	50	100	0.99	0.4953
2:16130025:T:A	50	100	0.98	0.4352
2:16130076:A:C	50	100	0.98	0.3299
2:16130091:G:A	50	100	0.99	0.1019
2:16130301:C:G	50	100	0.99	0.08842
2:16130308:A:G	50	100	1	0.02651
2:16130632:G:A	50	98	0.75	0.01816
2:16130883:A:G	50	100	0.97	0.01707
2:16131100:T:C	50	100	1	0.02651
2:16131119:G:C	50	100	1	0.02651
2:16131165:A:G	50	100	1	0.02814
2:16131446:C:T	50	100	0.98	0.1369
2:16131494:G:A	49	93.9	0.98	0.3662
2:16131500:G:A	50	100	0.98	0.04049
2:16131520:T:C	50	84	0.98	0.3666
2:16133799:A:C	50	100	0.96	0.02542
2:16133812:A:G	50	100	1	0.0285
2:16133877:C:G	50	100	0.99	0.02651
2:16133887:G:A	50	100	1	0.02814
2:16133896:A:G	49	100	1	0.0285
2:16133938:G:A	46	95.7	0.96	0.06264
2:16134367:C:T	50	100	0.85	0.0187
2:16134378:C:T	50	100	1	0.01344
2:16134580:G:T	50	100	1	0.01344
2:16134848:G:A	50	100	0.99	0.02814
2:16134853:G:C	50	100	0.99	0.1574
2:16134977:C:T	50	100	0.98	0.4457
2:16135059:C:G	50	100	1	0.02524
2:16135062:G:C	50	100	0.98	0.156
2:16135082:A:G	50	100	1	0.01398
2:16135086:A:G	50	98	0.98	0.2923
2:16135715:T:C	50	100	0.97	0.4092
2:16135787:T:C	50	100	0.99	0.01344
2:16135839:G:A	50	100	0.98	0.02614
2:16135879:C:G	50	98	0.96	0.1881
2:16135955:G:A	50	100	0.96	0.02524
2:16136364:G:A	50	98	0.96	0.0256
2:16136420:C:T	50	98	0.98	0.03922
2:16136465:C:T	50	100	1	0.01344
2:16136726:C:T	50	100	0.96	0.02524
2:16136835:C:G	50	98	0.99	0.02741
2:16136961:C:G	50	100	0.94	0.0699
2:16137135:C:T	49	100	0.89	0.0492
2:16137137:C:T	50	100	0.9	0.04357
2:16137161:T:C	50	100	0.89	0.05283
2:16137287:G:T	50	100	0.94	0.07008
2:16137335:A:G	50	100	0.94	0.0699
2:16137447:G:A	50	100	0.94	0.06972
2:16137585:G:C	50	100	0.96	0.02524
2:16137701:G:A	50	100	0.94	0.01834
2:16137990:A:G	50	100	0.97	0.02633
2:16138205:T:C	50	100	0.81	0.03613
2:16138360:G:A	50	100	0.97	0.1307
2:16139737:T:C	50	100	0.96	0.02397
2:16140044:G:T	50	100	0.95	0.3865
2:16140214:G:C	50	100	0.99	0.01344
2:16140275:T:A	49	100	0.94	0.2743
2:16141004:C:T	50	100	0.96	0.02324
2:16141024:G:A	50	98	0.86	0.04067
2:16141504:C:T	50	98	0.62	0.0118
2:16141548:C:T	50	100	0.88	0.02433
2:16141831:T:C	50	100	0.9	0.0187
2:16142106:C:T	50	100	0.95	0.03086
2:16143184:T:C	50	100	0.97	0.05192
2:16143251:G:C	50	100	0.99	0.02124
2:16143275:G:T	50	96	0.9	0.1594
2:16143368:G:A	46	89.1	0.9	0.3785
2:16143378:T:C	50	100	0.97	0.05211
2:16143423:A:C	49	98	0.99	0.02106
2:16143447:C:T	43	83.7	0.88	0.2262
2:16143452:T:C	49	100	0.83	0.1
2:16143480:A:T	48	97.9	0.93	0.1002
2:16143484:A:C	49	100	0.92	0.03486
2:16143490:A:C	49	95.9	0.96	0.04884
2:16148504:A:G	47	95.7	0.95	0.04811
2:16148518:G:A	32	93.8	0.95	0.04811
2:16148611:A:G	48	100	1	0.02142
2:16148615:A:G	48	100	0.97	0.05029
2:16148621:C:T	48	100	0.97	0.04993
2:16148631:A:T	48	95.8	0.75	0.04793
2:16148708:C:T	47	91.5	0.87	0.1302
2:16148734:T:G	50	100	0.97	0.04993
2:16148788:G:T	50	100	0.85	0.01471
2:16148857:T:C	50	100	0.97	0.05011
2:16148933:G:A	50	100	0.95	0.01398
2:16148970:C:T	50	98	0.72	0.02288
2:16149069:G:T	50	100	0.85	0.01471
2:16149361:G:A	50	100	1	0.02142
2:16149369:C:G	50	100	1	0.02142
2:16149424:G:A	50	100	0.95	0.04993
2:16149501:C:T	50	100	0.95	0.04993
2:16149608:G:A	50	98	0.93	0.1855
2:16149619:T:G	50	100	0.94	0.05011
2:16149720:C:A	50	100	0.95	0.1019
2:16150117:A:G	50	96	0.89	0.2754
2:16150636:G:A	50	100	0.9	0.02233
2:16150738:T:C	50	96	0.89	0.2765
2:16150875:C:A	50	94	0.89	0.3874
2:16151109:G:T	50	100	0.94	0.04847
2:16151207:T:C	50	100	0.94	0.04847
2:16151357:G:A	50	100	0.93	0.1006
2:16151808:C:G	50	100	0.94	0.04775
2:16152975:G:A	50	98	0.88	0.1932
2:16153651:A:C	50	98	0.92	0.0325
2:16153672:T:C	50	100	0.79	0.02687
2:16153676:G:A	50	98	0.91	0.03268
2:16154260:G:C	50	98	0.94	0.03413
2:16154793:T:C	50	98	0.95	0.02614
2:16155159:T:C	50	94	0.94	0.03867
2:16155353:G:C	50	98	0.8	0.05537
2:16155383:G:A	50	98	0.86	0.2318
2:16155562:G:A	50	100	0.93	0.02288
2:16155582:T:A	50	86	0.94	0.3622
2:16155716:A:G	50	94	0.94	0.3627
2:16155854:G:T	50	100	0.93	0.02324
2:16156092:G:A	50	100	0.94	0.02269
2:16156266:G:A	50	100	0.87	0.01616
2:16156404:T:A	50	98	0.97	0.0345
2:16156877:G:A	50	98	0.97	0.03431
2:16156878:C:T	50	98	0.97	0.03431
2:16157373:G:T	50	100	0.88	0.01616
2:16157533:A:G	50	100	0.63	0.01162
2:16157651:T:C	50	100	0.94	0.2335
2:16157783:A:G	50	100	0.95	0.0167
2:16157802:T:C	50	100	0.94	0.0167
2:16157829:T:C	50	98	0.97	0.03413
2:16157936:A:G	50	98	0.97	0.03413
2:16158027:G:A	50	98	0.92	0.3148
2:16158691:G:A	50	98	0.97	0.03431
2:16158798:C:T	50	100	0.9	0.01543
2:16158949:G:A	50	98	0.81	0.0561
2:16159015:C:A	50	98	0.9	0.2386
2:16159092:T:G	50	98	0.89	0.2386
2:16159312:T:C	49	100	0.91	0.236
2:16159440:A:G	43	86	0.89	0.3132
2:16159483:T:C	39	94.9	0.78	0.03831
2:16159486:T:C	29	82.8	0.84	0.07081
2:16159512:G:T	43	93	0.97	0.03341
2:16159601:G:A	48	100	0.85	0.01616
2:16159618:G:A	49	100	0.97	0.02505
2:16159659:T:G	50	98	0.81	0.0216
2:16159827:T:G	50	100	0.94	0.02469
2:16159960:C:A	50	96	0.87	0.2355
2:16160728:T:C	50	100	0.9	0.07099
2:16160775:T:C	50	100	0.96	0.02033
2:16161172:G:T	50	100	0.91	0.06481
2:16162182:G:A	50	94	0.89	0.345
2:16162832:G:A	50	98	0.91	0.289
2:16163044:A:C	50	94	0.91	0.3148
2:16163532:A:G	50	100	0.92	0.03722
2:16163568:G:T	50	100	0.92	0.1225
2:16163651:C:T	50	100	0.91	0.0207
2:16163820:A:G	50	100	0.92	0.2912
2:16164293:C:A	50	100	0.82	0.03813
2:16164698:A:G	50	98	0.92	0.2943
2:16165028:G:A	50	96	0.75	0.03195
2:16165107:T:C	50	100	0.91	0.1363
2:16165416:T:C	50	100	0.95	0.02197
2:16165483:T:C	50	100	0.92	0.03758
2:16166422:G:A	50	98	0.9	0.02469
2:16167355:T:C	50	96	0.92	0.3117
2:16167627:C:A	50	100	0.84	0.0158
2:16167731:G:A	50	96	0.91	0.2874
2:16167864:A:G	50	96	0.9	0.2747
2:16168886:G:C	50	100	0.78	0.01507
2:16169592:A:G	50	100	0.91	0.01434
2:16169970:C:T	50	96	0.9	0.1275
2:16169997:G:C	50	98	0.79	0.09895
2:16170037:A:C	50	98	0.89	0.1271
2:16170172:C:G	50	98	0.89	0.1273
2:16170388:C:T	50	100	0.63	0.01452
2:16170599:C:T	50	98	0.87	0.09804
2:16170926:G:A	50	98	0.64	0.01598
2:16170948:T:C	50	98	0.88	0.1186
2:16171310:A:G	50	96	0.92	0.1845
2:16172581:G:T	49	98	0.74	0.04285
2:16172748:T:G	50	94	0.89	0.1532
2:16172758:C:T	50	100	0.89	0.03976
2:16173402:A:T	50	96	0.67	0.02614
2:16173455:G:A	50	98	0.87	0.09913
2:16173516:C:A	50	92	0.87	0.1369
2:16173557:G:A	50	98	0.85	0.05919
2:16173653:T:G	50	100	0.83	0.01543
2:16174439:A:T	49	95.9	0.92	0.05864
2:16174589:T:A	50	100	0.99	0.02633
2:16174660:G:A	50	100	1	0.02469
2:16174797:C:G	50	100	0.92	0.1162
2:16175354:T:C	50	98	0.99	0.02505
2:16175395:A:G	50	98	0.99	0.02705
2:16175592:C:T	50	100	0.99	0.02705
2:16176584:T:A	50	98	0.77	0.04031
2:16176699:C:T	50	100	1	0.02524
2:16177151:G:T	50	100	0.99	0.02306
2:16177194:T:C	50	100	1	0.02524
2:16177447:T:G	50	100	0.99	0.02723
2:16177476:G:A	50	100	0.93	0.1126
2:16177935:T:C	50	100	0.93	0.1146
2:16178293:A:T	50	100	0.98	0.02687
2:16178367:T:C	50	100	0.98	0.02687
2:16178704:C:G	50	98	0.88	0.2033
2:16178801:T:G	50	98	1	0.01561
2:16178994:A:G	50	100	0.97	0.02687
2:16179741:G:A	50	96	0.94	0.1302
2:16179889:T:C	50	98	1	0.02469
2:16180235:G:A	50	98	0.87	0.09822
2:16180356:G:C	50	98	0.94	0.1236
2:16180530:G:A	50	94	0.95	0.1596
2:16180620:G:A	50	100	0.96	0.02542
2:16180810:A:G	50	100	0.98	0.02215
2:16180911:T:C	50	100	0.97	0.02542
2:16180940:C:T	50	100	0.98	0.02542
2:16180963:T:C	50	100	0.98	0.02542
2:16181077:G:A	50	94	0.95	0.1596
2:16181135:G:T	50	100	0.97	0.02505
2:16181418:C:G	50	100	0.83	0.02614
2:16181433:C:T	50	96	0.68	0.04394
2:16181555:A:G	50	100	0.94	0.02542
2:16181598:T:A	50	94	0.95	0.1485
2:16181826:C:T	50	100	0.84	0.02633
2:16181901:A:G	50	94	0.93	0.4127
2:16181910:T:C	50	94	0.91	0.4225
2:16182036:T:G	50	96	0.94	0.1516
2:16182141:A:G	50	98	0.92	0.1296
2:16182171:C:T	50	100	0.95	0.1349
2:16182299:G:A	50	98	0.95	0.1224
2:16182474:T:C	50	98	0.93	0.2246
2:16182499:T:C	50	96	0.95	0.1351
2:16183315:G:A	50	94	0.93	0.4083
2:16183368:C:T	50	98	0.93	0.1258
2:16183459:A:G	50	94	0.94	0.1625
2:16183648:G:A	50	100	0.97	0.02197
2:16183986:T:G	50	92	0.93	0.4072
2:16184076:A:C	50	98	0.99	0.02524
2:16184088:G:A	47	97.9	0.95	0.1659
2:16184184:G:A	50	98	0.96	0.1681
2:16184199:C:T	50	100	0.99	0.02524
2:16184799:G:A	50	94	0.94	0.3243
2:16184822:G:A	50	94	0.94	0.4975
2:16184862:G:A	50	94	0.93	0.4809
2:16185152:C:G	50	96	0.9	0.4228
2:16185194:C:A	50	96	0.94	0.1866
2:16185613:T:C	50	92	0.94	0.2556
2:16185863:C:T	50	100	0.9	0.01126
2:16186195:G:T	50	96	0.98	0.1307
2:16186299:G:A	50	100	0.97	0.02306
2:16186390:T:G	50	100	0.93	0.03341
2:16186444:C:A	50	90	0.91	0.3246
2:16186457:T:C	50	100	0.93	0.03322
2:16186565:G:A	50	100	0.92	0.01126
2:16186606:G:A	50	100	0.92	0.02197
2:16186651:G:A	50	94	0.98	0.1418
2:16186686:C:A	50	96	0.94	0.148
2:16186837:A:T	50	96	0.94	0.1474
2:16186877:C:T	50	96	0.98	0.1333
2:16187308:A:G	50	98	0.83	0.0394
2:16187544:T:A	50	100	1	0.01071
2:16187834:C:T	50	92	0.92	0.358
2:16187893:T:C	50	100	0.9	0.02996
2:16188419:G:T	50	98	0.99	0.1275
2:16188460:A:G	50	98	0.93	0.24
2:16188839:T:A	50	94	0.94	0.4168
2:16188907:A:G	50	96	0.95	0.1476
2:16188965:T:C	50	96	0.95	0.1474
2:16189248:G:A	50	100	0.92	0.01035
2:16189562:C:G	50	98	0.98	0.1218
2:16190239:C:T	50	88	0.93	0.3375
2:16190655:C:T	50	100	0.97	0.06954
2:16190714:T:G	50	100	0.77	0.0955
2:16191050:C:T	50	96	0.96	0.1394
2:16191096:G:A	50	96	0.96	0.1393
2:16191154:G:A	50	98	0.91	0.02197
2:16191170:A:C	50	100	0.95	0.01598
2:16191185:C:A	50	98	0.94	0.126
2:16192142:C:T	50	88	0.89	0.3016
2:16192224:T:C	50	98	0.9	0.2378
2:16192293:G:A	50	96	0.94	0.1463
2:16192323:A:G	49	98	0.95	0.1255
2:16192373:G:A	49	95.9	0.95	0.01525
2:16192535:C:T	50	100	0.82	0.0256
2:16192823:A:T	50	98	0.92	0.02215
2:16192832:G:A	50	94	0.92	0.1369
2:16193059:A:T	50	94	0.93	0.3825
2:16193089:T:C	50	96	0.94	0.01525
2:16194906:C:A	50	96	0.94	0.02723
2:16195367:C:T	50	94	0.91	0.4385
2:16195429:G:A	50	98	0.97	0.1256
2:16195815:C:T	50	98	0.96	0.1309
2:16195895:A:G	50	100	0.82	0.01707
2:16196366:C:T	50	98	0.78	0.01198
2:16196625:C:G	50	98	0.82	0.01688
2:16196859:G:A	50	98	0.96	0.1244
2:16196897:C:T	50	98	0.95	0.1242
2:16197375:G:C	50	98	0.86	0.04194
2:16197617:C:T	50	100	0.89	0.03159
2:16197704:G:A	50	90	0.9	0.4897
2:16197718:G:A	50	94	0.93	0.3618
2:16197927:C:T	50	100	0.79	0.01707
2:16198128:A:C	50	100	0.88	0.03268
2:16199068:G:T	50	92	0.9	0.478
2:16199111:A:T	50	98	0.74	0.02052
2:16199217:A:G	50	98	0.85	0.276
2:16199273:C:T	50	96	0.9	0.3691
2:16199567:A:G	50	98	0.91	0.1144
2:16199623:C:A	50	98	0.77	0.04049
2:16199981:T:G	50	90	0.74	0.2533
2:16200101:G:A	49	100	0.83	0.03704
2:16200448:A:G	50	90	0.84	0.2653
2:16200674:G:A	50	92	0.86	0.4454
2:16200776:A:G	50	98	0.85	0.06137
2:16200975:C:T	50	100	0.7	0.02306
2:16202223:G:A	50	96	0.92	0.2629
2:16202374:A:T	50	100	0.92	0.07825
2:16203581:T:C	50	100	0.85	0.03831
2:16203658:T:G	50	100	0.86	0.04793
2:16203753:C:T	50	100	0.99	0.01543
2:16203841:A:C	50	100	0.95	0.01525
2:16203862:G:A	50	100	0.7	0.02124
2:16203908:T:C	50	98	0.94	0.2442
2:16204047:G:C	50	98	0.7	0.01107
2:16204213:G:C	50	100	0.92	0.0797
2:16204744:A:G	50	96	0.92	0.01561
2:16204997:T:A	50	94	0.74	0.1095
2:16205336:A:T	50	100	0.73	0.01271
2:16205491:C:T	50	100	0.98	0.01471
2:16206087:A:G	50	100	0.74	0.02578
2:16206199:T:C	50	100	0.99	0.01924
2:16206372:T:G	50	98	0.92	0.0187
2:16206397:C:T	50	100	0.76	0.02905
2:16206401:A:G	50	98	0.91	0.1485
2:16206500:G:A	50	100	0.96	0.06028
2:16206663:A:G	50	98	0.9	0.1216
2:16206677:A:G	50	100	0.97	0.4971
2:16206701:G:A	50	100	0.98	0.01107
2:16206736:T:G	50	100	0.98	0.4849
2:16206941:C:T	50	100	0.98	0.01107
2:16207498:G:C	50	100	1	0.4584
2:16207847:T:C	50	100	0.98	0.3016
2:16208016:T:G	50	100	0.86	0.0138
2:16208353:C:T	50	100	1	0.4588
2:16208631:G:C	50	100	0.99	0.1073
2:16208917:C:T	50	100	0.98	0.01107
2:16209431:G:A	50	100	1	0.4588
2:16209586:A:G	50	100	0.97	0.063
2:16209776:A:G	50	100	0.96	0.02378
2:16209992:C:A	50	100	0.98	0.04775
2:16210061:T:C	50	100	0.96	0.0216
2:16210119:C:T	50	100	0.97	0.063
2:16210703:A:T	50	100	1	0.4595
2:16210796:T:G	50	100	0.99	0.01743
2:16211472:C:T	50	100	1	0.471
2:16211508:C:T	50	100	0.95	0.03613
2:16211586:C:T	50	100	0.96	0.0236
2:16211646:G:A	50	100	1	0.4599
2:16211824:T:C	50	100	0.96	0.01107
2:16212084:C:T	50	100	0.86	0.01071
2:16212109:A:T	50	98	0.97	0.01344
2:16212147:A:T	50	100	0.98	0.06645
2:16212200:T:C	50	100	1	0.01144
2:16212218:C:T	50	100	0.98	0.09241
2:16212219:G:A	50	100	0.96	0.03813
2:16212612:G:A	50	100	0.98	0.063
2:16212705:T:C	50	100	1	0.01725
2:16213295:C:G	50	100	0.99	0.06645
2:16213771:G:A	49	100	1	0.07625
2:16213901:T:A	50	100	0.99	0.04739
2:16213920:C:G	50	100	0.98	0.063
2:16213989:A:G	50	100	0.98	0.01107
2:16214169:C:G	50	100	0.96	0.03649
2:16214209:A:C	50	100	0.98	0.01107
2:16214260:C:G	50	100	0.99	0.2471
2:16214926:C:T	50	100	1	0.01725
2:16215070:A:G	50	100	0.98	0.01107
2:16215217:T:C	50	100	0.98	0.01162
2:16215765:A:T	50	100	0.92	0.01107
2:16215883:T:C	50	100	1	0.01416
2:16215901:C:T	50	100	0.97	0.01906
2:16216222:C:T	50	100	1	0.01725
2:16216665:C:T	50	98	0.9	0.01089
2:16216957:C:G	50	100	0.99	0.1107
2:16217374:C:A	50	100	0.91	0.01089
2:16217973:C:G	50	98	0.68	0.02996
2:16218277:G:C	50	98	0.94	0.01489
2:16218351:C:T	50	100	0.99	0.1176
2:16218451:C:T	50	98	0.96	0.4381
2:16218577:C:T	50	100	0.99	0.1102
2:16219176:G:T	50	100	0.99	0.1175
2:16219645:T:C	50	98	1	0.02869
2:16219663:A:G	50	100	0.84	0.01198
2:16220419:C:T	50	100	1	0.02869
2:16220502:T:G	50	100	0.88	0.01362
2:16220616:C:A	50	98	0.75	0.1051
2:16220830:C:T	50	100	0.98	0.4306
2:16221060:G:A	50	98	0.98	0.06209
2:16221253:T:A	50	98	0.99	0.2845
2:16221408:C:T	50	100	0.86	0.0158
2:16221503:C:T	50	100	1	0.01144
2:16221732:A:T	50	100	0.95	0.4319
2:16222014:T:C	50	100	0.98	0.01107
2:16222132:G:C	50	100	1	0.0285
2:16222282:G:A	50	100	0.98	0.4375
2:16222600:T:C	50	98	0.99	0.3034
2:16222715:T:C	50	100	0.99	0.01126
2:16222790:T:C	50	100	1	0.02814
2:16223026:C:T	50	100	0.91	0.01071
2:16223038:T:C	50	100	1	0.02796
2:16223387:C:T	50	100	0.89	0.01144
2:16223982:A:G	50	96	0.97	0.3037
2:16224607:C:G	50	100	0.97	0.03123
2:16224621:G:A	50	96	0.95	0.2934
2:16224688:G:C	50	100	0.76	0.01616
2:16224936:C:T	50	100	0.98	0.0138
2:16225015:G:A	50	100	0.97	0.02015
2:16225265:T:G	49	100	0.98	0.02451
2:16225393:C:T	50	94	0.95	0.4116
2:16225483:A:T	50	100	0.98	0.03304
2:16225681:A:G	50	98	0.93	0.4296
2:16226303:C:T	50	96	0.84	0.04593
2:16226487:G:A	50	100	0.65	0.01471
2:16226638:T:A	50	100	0.88	0.01162
2:16227278:C:T	49	100	0.78	0.0345
2:16227378:G:C	50	98	0.99	0.1048
2:16227388:C:T	50	100	0.97	0.04611
2:16227451:G:A	50	100	0.98	0.01961
2:16227536:G:T	50	98	0.99	0.0423
2:16227561:C:T	49	95.9	0.92	0.4481
2:16227641:G:A	50	100	0.92	0.2033
2:16227715:G:T	50	100	0.97	0.1354
2:16227716:A:T	50	100	0.94	0.1353
2:16227921:T:C	50	100	1	0.01507
2:16227989:A:T	50	94	0.67	0.05283
2:16228505:A:C	49	100	0.86	0.05047
2:16228525:C:G	49	98	0.87	0.09223
2:16228706:C:T	50	100	0.99	0.02905
2:16228714:C:G	50	100	0.74	0.01434
2:16229145:C:T	50	100	1	0.01652
2:16229184:A:C	50	98	0.95	0.2023
2:16229439:T:C	50	100	0.94	0.01688
2:16229496:C:T	50	100	0.99	0.02088
2:16229699:G:T	50	100	0.76	0.02378
2:16230079:C:T	50	100	0.98	0.04975
2:16230168:G:A	50	100	1	0.02033
2:16230321:T:G	50	100	0.95	0.02033
2:16230760:A:G	46	93.5	0.96	0.06463
2:16231018:T:C	50	100	0.99	0.04611
2:16231061:C:T	49	95.9	0.77	0.02578
2:16231065:A:G	49	100	1	0.02033
2:16231091:T:C	49	100	1	0.0138
2:16231092:G:T	49	100	0.98	0.01688
2:16231446:G:T	50	94	0.94	0.1596
2:16231487:A:G	50	94	0.96	0.1585
2:16231539:G:A	50	98	0.96	0.1596
2:16231686:A:G	50	100	0.99	0.0463
2:16232068:A:G	50	100	1	0.02033
2:16232145:C:T	50	100	1	0.01598
2:16232196:T:C	49	98	0.97	0.1603
2:16232336:C:G	50	100	1	0.0138
2:16232372:G:C	50	100	1	0.02033
2:16232475:G:A	50	98	0.91	0.03086
2:16232478:T:C	50	98	0.91	0.03086
2:16232503:A:G	50	98	1	0.02033
2:16232551:G:T	49	100	1	0.02052
2:16232609:G:T	49	100	0.99	0.0463
2:16232839:T:G	50	98	1	0.01979
2:16232850:G:T	50	100	1	0.01616
2:16232995:A:G	50	100	1	0.01598
2:16233309:A:G	50	100	0.99	0.01634
2:16233315:C:T	50	100	1	0.0138
2:16233336:T:C	50	100	0.84	0.01071
2:16233543:G:C	50	98	0.95	0.0207
2:16233680:A:G	50	92	0.91	0.3987
2:16233847:T:C	49	100	1	0.02033
2:16234187:G:T	50	100	1	0.01434
2:16234231:T:C	50	98	1	0.02052
2:16234337:C:T	50	100	1	0.01634
2:16234389:A:C	50	100	1	0.02015
2:16234568:G:A	50	100	0.9	0.03177
2:16234583:T:C	50	100	0.78	0.01325
2:16234647:G:T	49	100	1	0.01961
2:16234690:C:T	49	98	0.98	0.01289
2:16234710:G:A	50	100	1	0.01271
2:16234717:T:G	50	94	0.94	0.1585
2:16234816:G:A	50	90	0.87	0.09241
2:16234825:T:C	50	82	0.78	0.1216
2:16234864:C:T	49	98	0.95	0.0167
2:16234976:C:T	49	100	1	0.01997
2:16235139:G:A	49	98	0.98	0.01561
2:16235439:C:T	50	100	0.87	0.01035
2:16235510:C:T	50	100	1	0.01398
2:16235595:G:T	50	100	0.97	0.07062
2:16235622:A:G	50	100	1	0.01997
2:16236013:A:G	50	100	1	0.02015
2:16236157:G:A	50	100	0.9	0.0797
2:16236404:A:G	50	98	0.97	0.07081
2:16236643:G:A	50	100	1	0.01997
2:16236983:G:T	50	100	1	0.01979
2:16237043:C:T	50	100	0.88	0.01017
2:16237177:A:G	50	100	0.82	0.02578
2:16237207:C:T	50	100	0.83	0.01089
2:16237334:C:G	50	98	0.9	0.1371
2:16237379:A:G	50	100	0.99	0.01997
2:16237818:G:A	50	100	0.94	0.01997
2:16238008:C:T	50	100	0.78	0.02505
2:16238065:T:C	50	100	0.99	0.0158
2:16238348:A:C	50	100	0.92	0.02977
2:16238474:G:C	50	100	0.92	0.01816
2:16238483:G:A	50	100	0.85	0.06754
2:16238595:A:G	50	100	0.97	0.09931
2:16239121:A:G	50	100	0.97	0.09332
2:16239188:T:C	50	100	0.97	0.09332
2:16239440:G:A	50	100	0.99	0.03286
2:16239532:T:C	50	100	0.96	0.02578
2:16239551:G:A	50	100	0.96	0.06155
2:16239851:G:C	50	100	1	0.01943
2:16239900:T:G	50	100	1	0.01961
2:16240008:T:A	50	100	1	0.01943
2:16240063:C:T	50	100	0.65	0.01144
2:16240658:G:T	50	100	0.88	0.1839
2:16240958:T:G	50	100	0.93	0.0167
2:16241369:C:G	50	100	1	0.05338
2:16241614:G:C	50	100	1	0.0728
2:16241713:T:C	50	100	1	0.0728
2:16241893:T:A	50	100	1	0.05338
2:16242187:A:G	50	100	0.93	0.07698
2:16242347:G:C	50	100	1	0.07262
2:16242671:C:T	50	100	1	0.03522
2:16242776:C:A	50	100	1	0.01924
2:16243112:G:A	50	100	1	0.01943
2:16243331:G:A	50	100	1	0.01943
2:16243578:T:C	50	100	0.92	0.07662
2:16243911:C:T	50	100	1	0.05356
2:16243927:G:A	50	100	1	0.0728
2:16244018:T:C	50	100	1	0.08824
2:16244093:C:T	50	100	1	0.03159
2:16244473:C:T	50	100	1	0.05356
2:16244517:G:A	50	100	1	0.01943
2:16244628:A:T	50	100	1	0.02832
2:16244874:T:G	50	100	1	0.07407
2:16244884:C:T	50	100	1	0.01961
2:16245008:A:G	50	100	1	0.05428
2:16245330:G:A	50	100	0.96	0.0167
2:16245683:G:A	50	100	1	0.05537
2:16245707:G:C	50	100	1	0.05483
2:16246199:G:A	50	100	1	0.05465
2:16246281:G:A	50	100	1	0.07643
2:16246433:A:G	50	100	0.98	0.01162
2:16246497:C:T	50	100	0.77	0.01598
2:16246885:G:T	50	100	1	0.06209
2:16247205:G:A	50	100	1	0.07643
2:16247576:T:G	50	100	1	0.04412
2:16247627:T:G	50	100	0.98	0.0345
2:16247835:A:C	50	100	1	0.07625
2:16247872:T:C	50	100	1	0.05465
2:16247967:C:T	50	100	1	0.07625
2:16248074:G:T	48	100	0.99	0.01271
2:16248106:G:T	37	100	1	0.07589
2:16248543:C:T	50	100	1	0.01162
2:16248551:G:A	50	100	0.81	0.01561
2:16248721:G:A	50	100	1	0.07625
2:16248802:G:A	50	100	0.95	0.05483
2:16248804:C:G	50	100	1	0.01924
2:16248835:C:T	50	100	0.99	0.07625
2:16248887:C:T	50	100	1	0.04248
2:16249081:T:C	50	100	0.81	0.02324
2:16249714:G:T	49	100	1	0.1258
2:16250128:C:A	50	100	1	0.142
2:16250129:A:G	50	100	1	0.142
2:16250172:T:C	50	100	1	0.1438
2:16250303:T:C	50	100	1	0.1222
2:16250319:T:C	50	100	1	0.1227
2:16250470:G:A	50	100	1	0.0187
2:16250513:G:A	50	100	1	0.1275
2:16250619:G:A	50	100	0.97	0.01652
2:16250652:G:A	50	100	1	0.01852
2:16250681:A:G	50	100	1	0.01852
2:16250717:C:T	50	100	1	0.1273
2:16250803:T:C	50	100	1	0.05864
2:16250837:C:T	50	100	1	0.1275
2:16251134:T:C	50	98	1	0.1861
2:16251236:G:A	50	100	1	0.05428
2:16251280:G:T	50	100	1	0.04158
2:16251375:C:T	50	100	1	0.01416
2:16251500:C:A	50	100	1	0.05864
2:16251530:G:A	50	100	1	0.05428
2:16251585:G:T	50	100	1	0.1273
2:16251600:C:G	50	100	0.99	0.03395
2:16251620:C:A	50	100	1	0.05846
2:16251656:A:G	50	100	1	0.1273
2:16251727:G:A	50	100	1	0.01416
2:16251806:G:A	50	100	1	0.1863
2:16252094:C:T	50	100	1	0.05919
2:16252364:A:T	50	100	1	0.05428
2:16252385:G:A	50	100	1	0.05428
2:16252640:T:C	50	94	0.92	0.2594
2:16252819:G:A	50	100	1	0.05392
2:16252834:T:G	50	100	1	0.0118
2:16252883:C:T	50	100	1	0.07335
2:16253064:C:T	50	100	1	0.0423
2:16253126:A:G	50	100	1	0.01707
2:16253275:C:T	50	100	1	0.07099
2:16253397:T:C	50	100	1	0.01398
2:16253426:C:G	50	100	1	0.183
2:16253508:C:G	50	100	0.97	0.03776
2:16253545:C:T	50	100	1	0.0719
2:16253725:T:C	50	100	1	0.01743
2:16253937:G:A	50	100	0.99	0.1509
2:16253968:G:A	50	100	0.99	0.1685
2:16253981:A:G	50	100	0.99	0.1683
2:16254028:T:C	50	100	0.99	0.1681
2:16254094:G:A	50	100	1	0.01652
2:16254117:A:G	50	100	0.96	0.1681
2:16254263:C:T	50	100	1	0.01707
2:16254314:G:A	50	90	0.91	0.2554
2:16254315:C:T	50	100	0.99	0.1681
2:16254353:T:G	50	100	0.99	0.1681
2:16254452:A:G	50	100	0.99	0.1681
2:16254459:C:T	50	100	0.99	0.1681
2:16254493:T:C	50	100	1	0.01743
2:16254511:G:A	50	100	1	0.01634
2:16254545:G:A	50	100	1	0.01707
2:16254579:C:T	50	100	0.99	0.1681
2:16254630:T:C	50	100	0.99	0.1681
2:16254631:G:A	50	100	1	0.0187
2:16254638:T:C	50	100	0.99	0.1679
2:16254679:C:T	50	100	1	0.05374
2:16254809:A:G	50	100	1	0.01416
2:16255110:C:T	50	100	0.98	0.09641
2:16255143:A:T	50	100	0.99	0.1674
2:16255345:C:T	50	100	0.99	0.1674
2:16255647:G:A	50	100	0.99	0.1668
2:16255672:G:C	50	100	0.99	0.1668
2:16255684:G:A	50	100	0.99	0.1668
2:16255739:T:C	50	100	0.99	0.167
2:16255768:G:A	50	100	0.99	0.1668
2:16255892:A:G	50	100	0.98	0.1667
2:16255905:T:C	50	100	0.98	0.1661
2:16255925:T:C	50	100	0.98	0.1668
2:16256414:C:T	50	100	1	0.01779
2:16256415:G:A	50	98	0.83	0.02015
2:16256772:C:T	50	98	1	0.0728
2:16256773:G:T	50	100	0.89	0.1603
2:16256808:A:G	50	98	0.94	0.2295
2:16256992:T:C	50	100	0.98	0.1681
2:16257071:C:T	50	100	0.99	0.207
2:16257153:A:G	50	100	0.98	0.1937
2:16257373:A:G	50	100	0.98	0.197
2:16257789:C:T	50	100	1	0.03086
2:16257887:G:C	50	100	0.99	0.183
2:16257919:A:G	50	100	0.99	0.1826
2:16258132:G:C	50	100	0.99	0.1823
2:16258255:C:G	50	100	0.99	0.1826
2:16259246:A:G	50	100	0.99	0.1819
2:16259395:C:A	50	100	1	0.01906
2:16259523:C:T	50	100	0.99	0.1781
2:16259976:C:G	50	100	0.99	0.1817
2:16260671:A:T	50	100	0.99	0.1948
2:16261499:C:A	50	100	1	0.01253
2:16261670:T:C	50	98	0.9	0.1781
2:16261715:G:T	50	100	1	0.01816
2:16262224:A:C	50	100	0.99	0.1661
2:16262500:C:A	50	100	1	0.03504
2:16262902:C:T	50	100	1	0.02923
2:16263520:A:T	50	100	1	0.01362
2:16263548:T:C	50	100	0.99	0.1681
2:16264140:G:T	50	100	0.99	0.1658
2:16264219:C:T	50	96	0.94	0.2554
2:16264315:C:G	50	100	0.98	0.02796
2:16264668:T:G	50	100	0.99	0.1601
2:16264766:T:C	50	100	0.98	0.02669
2:16265022:C:T	50	100	0.99	0.1685
2:16265418:G:A	50	100	0.98	0.02796
2:16265565:T:C	50	96	0.96	0.3916
2:16265757:A:T	50	100	0.99	0.2021
2:16266033:G:C	50	100	0.99	0.03322
2:16266210:A:C	50	98	0.9	0.1785
2:16266221:T:C	50	100	0.98	0.1866
2:16266359:G:T	50	96	0.96	0.3927
2:16266425:A:G	50	100	0.99	0.03794
2:16266568:T:A	50	100	0.98	0.1509
2:16266724:G:A	50	100	0.99	0.158
2:16267027:A:G	50	100	0.99	0.1995
2:16267291:A:G	50	100	0.99	0.163
2:16267558:G:A	50	100	0.99	0.1993
2:16267882:C:T	50	100	1	0.01797
2:16267952:T:G	50	100	0.98	0.02796
2:16267954:T:C	50	100	0.94	0.07807
2:16268340:G:T	50	100	0.98	0.1961
2:16268866:T:C	50	100	0.99	0.1451
2:16269309:T:C	50	100	1	0.01362
2:16269559:A:G	50	100	0.99	0.1955
2:16269910:T:A	50	98	0.98	0.0728
2:16270122:T:C	50	100	0.99	0.108
2:16270161:C:T	50	100	1	0.01743
2:16270221:C:A	50	100	0.99	0.1944
2:16270306:G:A	50	100	0.99	0.1954
2:16270336:A:G	50	100	0.99	0.1954
2:16270373:G:A	50	100	0.99	0.108
2:16270536:G:C	50	100	0.99	0.1135
2:16270779:G:T	50	98	0.99	0.1523
2:16270787:C:T	50	100	0.99	0.04067
2:16270807:G:A	50	98	0.99	0.1489
2:16270823:C:T	50	100	0.98	0.108
2:16271012:C:A	50	100	0.99	0.1527
2:16271014:G:T	50	100	0.98	0.1086
2:16271159:T:G	50	100	1	0.01779
2:16271447:A:C	50	100	0.96	0.3092
2:16271766:A:G	50	100	0.81	0.0285
2:16272003:A:C	50	100	1	0.03631
2:16272652:G:A	50	100	1	0.0207
2:16273307:C:A	50	98	0.94	0.4729
2:16273406:G:C	50	100	1	0.0207
2:16273668:G:A	50	98	0.96	0.4326
2:16274313:G:A	50	98	0.97	0.4535
2:16275008:G:A	50	98	0.96	0.03014
2:16275036:G:A	50	98	0.96	0.03068
2:16275125:G:A	50	96	0.97	0.459
2:16276016:A:G	50	94	0.98	0.4325
2:16276070:G:A	50	100	0.86	0.01779
2:16276429:G:C	50	100	0.86	0.04684
2:16276559:T:C	50	92	0.89	0.1156
2:16276744:G:T	50	94	0.98	0.4326
2:16276762:A:G	50	94	0.98	0.4326
2:16277069:A:G	50	100	0.99	0.02033
2:16277207:G:A	50	92	0.89	0.1149
2:16277750:C:T	50	98	0.98	0.4537
2:16277862:C:A	50	96	0.98	0.4328
2:16278227:G:A	50	98	0.92	0.09259
2:16278268:C:T	50	98	0.98	0.4613
2:16278385:C:T	50	98	0.97	0.4579
2:16278530:G:A	50	98	0.94	0.0216
2:16278802:G:T	50	100	0.84	0.01688
2:16278975:A:G	48	97.9	0.87	0.02941
2:16279194:C:T	50	86	0.75	0.1481
2:16279633:A:G	50	92	0.89	0.2219
2:16279731:G:A	50	100	0.81	0.05483
2:16279791:T:C	50	98	0.89	0.09296
2:16280191:A:G	50	100	0.95	0.1843
2:16280249:G:A	50	98	0.9	0.09622
2:16280353:C:T	50	100	0.98	0.1313
2:16280355:G:A	50	100	0.96	0.01035
2:16280397:G:A	50	100	0.97	0.1736
2:16280464:G:T	50	100	0.98	0.1823
2:16280662:C:T	50	100	0.98	0.1712
2:16280877:T:C	50	100	0.99	0.1427
2:16280913:A:G	50	100	0.95	0.01616
2:16281174:T:G	50	100	0.97	0.1732
2:16281178:T:G	50	100	0.94	0.3077
2:16281182:G:T	50	92	0.88	0.2476
2:16282055:C:T	50	100	0.99	0.02106
2:16282066:C:G	50	100	1	0.1442
2:16282094:T:C	50	100	0.98	0.3627
2:16282498:T:G	50	94	0.81	0.03922
2:16282499:G:T	49	100	0.95	0.01707
2:16282521:G:T	50	100	0.8	0.01017
2:16282687:T:C	50	100	0.89	0.0325
2:16282883:G:A	50	98	0.98	0.297
2:16282959:G:T	50	100	0.98	0.2805
2:16283627:C:T	50	100	0.99	0.4642
2:16283628:G:A	50	100	1	0.1462
2:16283709:T:C	50	100	0.99	0.3166
2:16283751:A:T	50	100	0.97	0.07589
2:16283971:T:G	50	98	0.98	0.1469
2:16284403:G:A	50	100	1	0.01725
2:16284434:G:A	50	100	1	0.01525
2:16284663:G:A	50	100	0.63	0.03359
2:16284676:G:A	50	100	1	0.1554
2:16284998:G:T	50	98	1	0.2781
2:16285548:A:C	50	98	1	0.2787
2:16285751:G:C	50	98	1	0.06318
2:16285919:T:C	50	100	1	0.1543
2:16285925:C:T	50	100	1	0.01725
2:16286136:A:T	50	100	0.96	0.03558
2:16286318:A:G	50	100	0.96	0.0354
2:16286360:T:C	50	100	1	0.04285
2:16286539:T:A	50	100	1	0.08043
2:16286976:G:A	50	100	0.96	0.1167
2:16287277:C:T	50	100	1	0.04267
2:16287452:G:A	49	100	1	0.1443
2:16287802:G:C	50	100	1	0.1425
2:16288128:T:C	50	98	1	0.2901
2:16288394:A:C	50	98	0.99	0.4995
2:16288496:G:C	50	100	1	0.1443
2:16288555:T:G	50	100	1	0.3827
2:16288825:A:G	50	100	0.93	0.03359
2:16288943:G:A	50	100	1	0.0187
2:16289161:G:A	50	98	0.99	0.2956
2:16289462:T:C	50	98	0.99	0.1006
2:16289866:G:T	50	100	1	0.01743
2:16289906:C:T	50	100	0.99	0.02233
2:16289975:C:A	50	100	1	0.36870000000000003
2:16290424:G:T	50	98	1	0.2898
2:16290688:T:C	50	100	0.99	0.1469
2:16290778:G:A	50	100	0.99	0.1469
2:16291072:G:A	50	98	0.88	0.01634
2:16291387:A:G	50	100	0.94	0.02378
2:16291720:A:C	50	100	1	0.01543
2:16291764:C:T	50	100	0.92	0.02088
2:16292449:A:G	50	100	1	0.01725
2:16292618:A:G	50	100	0.95	0.03431
2:16293408:C:A	50	98	0.88	0.01035
2:16293410:A:C	50	98	0.92	0.01162
2:16293822:T:C	50	100	1	0.3662
2:16293825:T:C	50	100	0.94	0.03867
2:16293844:G:A	50	100	0.99	0.238
2:16294130:A:G	50	100	0.99	0.04521
2:16294151:C:G	50	100	0.99	0.3914
2:16294670:C:A	50	100	0.99	0.01707
2:16294963:C:G	50	100	0.8	0.01144
2:16294969:C:T	50	100	0.87	0.02832
2:16295567:G:T	50	100	0.87	0.01035
2:16296827:C:T	50	96	0.99	0.4753
2:16299073:C:T	50	98	1	0.467
2:16299115:C:T	50	100	0.93	0.0325
2:16299765:G:A	45	84.4	0.99	0.408
2:16299821:C:A	50	98	0.99	0.1447
2:16299916:A:G	50	100	0.99	0.02324
2:16299921:C:T	50	98	0.99	0.1432
2:16299933:T:C	50	98	1	0.2776
2:16300126:A:G	50	98	1	0.2776
2:16300153:A:T	50	100	1	0.4263
2:16300582:A:G	50	100	1	0.1841
2:16300796:A:G	50	98	1	0.262
2:16300911:G:T	50	100	0.99	0.1422
2:16300991:A:T	50	100	0.94	0.03214
2:16301524:C:T	50	100	0.87	0.0325
2:16301671:A:C	50	100	1	0.4023
2:16302079:T:A	50	100	0.97	0.03903
2:16302226:G:A	50	100	1	0.404
2:16302544:A:C	50	100	0.97	0.03922
2:16302712:C:G	50	100	0.99	0.1447
2:16302737:T:G	50	98	1	0.3484
2:16302822:T:C	50	98	1	0.262
2:16302997:T:C	50	98	1	0.1057
2:16303037:G:A	50	100	1	0.0118
2:16303230:C:T	50	98	0.99	0.01071
2:16303637:G:C	50	100	1	0.4023
2:16303846:C:T	50	98	0.89	0.08515
2:16304427:A:G	50	100	1	0.02814
2:16304506:T:C	50	98	0.84	0.05211
2:16304932:C:T	50	100	1	0.262
2:16305395:C:T	50	98	1	0.2357
2:16305888:T:C	50	100	1	0.1213
2:16306320:A:T	50	100	1	0.4301
2:16306390:T:C	50	100	1	0.2778
2:16306999:C:T	50	98	0.92	0.1371
2:16307010:T:C	50	100	1	0.1055
2:16307217:A:G	50	100	1	0.0118
2:16307382:G:T	50	100	1	0.01616
2:16307817:C:A	50	100	1	0.01616
2:16307958:A:G	50	100	0.97	0.02233
2:16308673:G:A	49	100	0.98	0.1492
2:16309194:A:T	50	100	0.91	0.03558
2:16309343:A:C	36	94.4	0.69	0.03014
2:16309362:A:C	41	90.2	0.92	0.2113
2:16309384:A:G	49	100	1	0.1055
2:16309563:G:T	50	100	0.98	0.1861
2:16309664:G:A	50	100	1	0.2398
2:16309701:T:C	50	98	0.96	0.03558
2:16309932:T:C	50	100	0.97	0.1142
2:16309957:C:T	50	100	1	0.2614
2:16310013:T:A	50	98	0.99	0.01253
2:16310371:G:C	50	100	0.99	0.0797
2:16310891:C:T	50	100	1	0.01198
2:16311335:T:C	50	100	1	0.3945
2:16311368:T:C	50	100	0.99	0.3811
2:16311477:T:G	50	100	1	0.01198
2:16311799:C:T	50	100	0.99	0.2596
2:16311905:C:T	50	98	0.9	0.06972
2:16311930:C:T	50	100	0.99	0.1051
2:16312047:C:T	50	100	0.93	0.01053
2:16312422:A:T	50	96	0.81	0.05664
2:16313194:C:A	50	100	0.98	0.01979
2:16313271:C:T	50	98	0.95	0.03304
2:16313378:T:A	50	100	0.87	0.01071
2:16313487:G:A	50	100	0.99	0.1026
2:16313492:C:T	50	98	0.98	0.03395
2:16313771:C:A	50	98	1	0.03322
2:16313842:T:C	50	100	1	0.01924
2:16314230:A:G	50	100	0.98	0.4014
2:16314451:A:G	50	100	0.99	0.2627
2:16315152:G:C	50	100	0.99	0.3962
2:16315634:C:T	50	100	0.99	0.3994
2:16315796:C:T	50	100	0.86	0.01289
2:16316265:C:T	50	98	1	0.01325
2:16316736:C:G	50	100	0.99	0.3994
2:16316849:T:C	50	100	0.99	0.3912
2:16317029:G:T	50	100	0.93	0.02596
2:16317106:G:A	50	96	0.94	0.04575
2:16317140:T:C	50	98	0.99	0.1491
2:16317162:T:C	50	98	0.99	0.4301
2:16317407:T:A	50	100	0.94	0.03431
2:16317502:C:T	50	100	0.93	0.03268
2:16317798:A:G	50	98	0.98	0.4363
2:16317826:C:T	50	98	0.92	0.03722
2:16317836:C:G	50	98	0.83	0.0187
2:16317958:T:C	50	96	0.92	0.03341
2:16317981:T:A	50	98	0.97	0.01598
2:16317996:C:A	50	98	0.98	0.1432
2:16318105:G:A	50	98	0.99	0.1431
2:16318124:A:C	50	98	0.98	0.1431
2:16318295:A:G	50	98	0.81	0.0443
2:16318296:G:T	50	92	0.92	0.08533
2:16318366:C:T	50	100	0.98	0.01852
2:16318712:T:C	50	100	0.99	0.01089
2:16318833:A:G	50	100	0.95	0.03431
2:16319219:A:G	50	98	0.95	0.0138
2:16319543:C:T	50	98	0.9	0.06808
2:16319594:C:T	50	98	0.99	0.02288
2:16320100:A:C	50	100	0.98	0.3932
2:16320128:T:C	50	100	0.99	0.01107
2:16320668:A:T	50	98	0.94	0.1298
2:16320672:A:T	50	96	0.92	0.1545
2:16320676:T:A	50	88	0.85	0.1955
2:16320680:T:A	50	100	0.93	0.01888
2:16321066:G:A	50	100	0.9	0.2257
2:16321070:A:G	50	100	0.97	0.2905
2:16322627:G:A	50	100	0.94	0.01816
2:16323620:G:A	50	100	0.99	0.4303
2:16323623:G:A	50	100	0.9	0.02124
2:16323925:T:G	50	98	1	0.1469
2:16324725:A:G	50	98	0.94	0.01126
2:16325000:T:A	50	100	0.98	0.05156
2:16325203:G:A	50	100	0.98	0.05156
2:16325624:A:C	50	100	0.98	0.05465
2:16325747:C:T	50	100	0.92	0.01325
2:16326158:C:T	50	100	0.98	0.3248
2:16326322:C:G	50	100	1	0.01126
2:16326477:C:T	50	100	1	0.03123
2:16327009:G:C	50	98	1	0.3794
2:16327692:T:G	50	100	0.82	0.02233
2:16327748:T:C	50	98	1	0.01943
2:16327872:G:A	50	100	1	0.04448
2:16327886:C:T	49	100	0.99	0.471
2:16327920:G:A	50	100	0.99	0.04448
2:16328140:T:C	50	100	0.99	0.1472
2:16328774:G:A	50	98	0.99	0.4811
2:16328911:T:C	50	98	0.99	0.0187
2:16329584:G:A	50	100	0.78	0.03776
2:16329602:T:G	50	98	1	0.01888
2:16329923:C:T	50	100	1	0.03123
2:16329978:A:G	50	100	1	0.1476
2:16330880:C:T	50	100	1	0.02033
2:16331077:T:C	50	100	0.88	0.01126
2:16331114:G:A	50	100	1	0.0138
2:16331160:C:T	50	100	1	0.01434
2:16331770:T:G	50	98	1	0.2242
2:16332028:G:C	50	100	1	0.01126
2:16332155:A:G	50	100	0.98	0.1166
2:16332258:G:T	48	77.1	0.92	0.3192
2:16332260:G:T	48	75	0.93	0.3499
2:16332262:T:G	48	89.6	0.89	0.3017
2:16332324:A:C	50	100	0.95	0.1407
2:16332636:A:G	50	100	0.94	0.04938
2:16332701:G:A	50	100	1	0.01126
2:16332741:T:C	50	100	0.98	0.1581
2:16332743:C:T	50	100	0.94	0.01816
2:16332994:A:G	50	100	0.96	0.03123
2:16333492:G:A	50	100	1	0.01144
2:16333519:C:T	50	98	1	0.3662
2:16333528:T:A	50	96	1	0.04775
2:16333693:T:A	50	100	0.97	0.02215
2:16333738:C:T	50	100	0.99	0.3669
2:16333991:C:T	50	100	0.96	0.0236
2:16334075:G:A	50	98	0.99	0.4285
2:16334139:T:C	50	100	0.99	0.3253
2:16334415:A:T	50	100	0.98	0.08515
2:16334655:G:C	50	100	0.99	0.04593
2:16335041:C:T	50	100	0.97	0.1966
2:16335042:G:A	50	100	1	0.1471
2:16335079:A:G	50	100	1	0.2066
2:16335170:T:C	50	98	0.61	0.02033
2:16335401:G:A	50	100	1	0.02015
2:16335953:T:C	50	100	0.98	0.3524
2:16336021:C:T	50	100	0.89	0.01126
2:16336904:G:A	50	100	1	0.02015
2:16337878:T:G	50	100	1	0.1797
2:16337979:G:A	50	100	1	0.159
2:16338019:A:G	50	100	0.96	0.1973
2:16338123:C:T	50	100	0.94	0.1097
2:16338265:A:G	50	98	1	0.04829
2:16338343:A:G	50	100	1	0.02015
2:16338357:A:C	50	100	0.99	0.3324
2:16339060:A:G	50	98	1	0.04847
2:16339482:T:A	50	100	0.99	0.3326
2:16339489:T:C	50	100	0.99	0.07625
2:16339948:T:A	50	100	0.96	0.02596
2:16340022:C:T	50	100	1	0.1592
2:16340086:T:A	50	100	0.99	0.07389
2:16340108:C:T	50	100	0.99	0.4285
2:16340125:C:A	50	100	1	0.1592
2:16340146:T:C	50	100	0.99	0.07625
2:16340151:A:T	50	100	0.8	0.02596
2:16340361:C:T	50	100	1	0.1592
2:16340378:T:G	50	100	1	0.1592
2:16340395:T:C	50	100	0.99	0.4285
2:16340555:C:T	50	100	1	0.2398
2:16341214:C:T	50	100	1	0.1605
2:16341492:C:T	50	100	0.99	0.4283
2:16341712:A:G	50	100	0.99	0.4283
2:16341885:C:A	50	100	1	0.159
2:16341998:G:A	50	100	1	0.1609
2:16342387:T:C	50	100	1	0.01198
2:16342912:C:T	50	100	0.99	0.2609
2:16343128:C:T	50	100	0.99	0.3408
2:16343192:T:C	50	100	1	0.01126
2:16343226:T:C	50	100	0.99	0.4355
2:16343641:C:T	50	98	0.98	0.3186
2:16344416:G:A	50	100	1	0.4355
2:16344769:G:A	50	100	1	0.1983
2:16345544:A:G	46	87	0.97	0.3244
2:16345545:A:G	39	92.3	0.9	0.1144
2:16346258:T:C	50	100	1	0.2943
2:16346356:C:T	50	98	1	0.2941
2:16346811:A:G	50	100	1	0.4352
2:16347287:T:C	50	100	1	0.04557
2:16347353:T:A	50	96	0.83	0.05392
2:16347535:A:G	50	100	1	0.2943
2:16347557:T:G	50	100	1	0.27
2:16347754:C:T	50	100	1	0.01144
2:16348017:G:A	49	100	1	0.04539
2:16348679:G:A	50	98	1	0.285
2:16348684:A:C	50	100	1	0.05737
2:16348762:G:A	50	100	0.94	0.01216
2:16348821:A:T	50	100	1	0.01126
2:16348839:A:G	50	100	1	0.4354
2:16348953:C:T	50	100	1	0.4355
2:16348954:G:A	50	100	1	0.2587
2:16349189:G:A	50	100	1	0.03849
2:16349427:T:C	50	100	1	0.01126
2:16349593:C:A	50	100	1	0.4355
2:16349956:C:A	50	92	0.9	0.1376
2:16350064:A:G	50	100	1	0.2941
2:16350190:A:T	50	100	0.93	0.1162
2:16350281:C:A	50	100	1	0.27
2:16350295:C:T	50	100	1	0.3395
2:16350505:T:C	50	100	1	0.2941
2:16351026:T:A	50	100	1	0.03704
2:16351492:G:C	50	100	0.96	0.01162
2:16351609:A:C	50	100	0.99	0.2941
2:16351755:T:C	50	100	0.83	0.0167
2:16351859:T:C	50	100	1	0.01144
2:16352046:C:T	50	100	1	0.27
2:16352781:C:A	50	100	0.97	0.02887
2:16353533:G:A	50	100	0.99	0.0679
2:16353609:A:G	50	100	1	0.4354
2:16353774:T:C	50	100	1	0.2943
2:16353962:C:T	50	100	0.98	0.2676
2:16354075:T:C	50	100	1	0.2676
2:16354247:C:G	50	100	1	0.2943
2:16354525:A:C	50	100	1	0.1465
2:16354561:A:G	50	100	1	0.01126
2:16354820:C:G	50	100	1	0.4354
2:16354843:A:G	50	100	1	0.2614
2:16354880:G:A	50	100	1	0.4354
2:16355003:G:C	50	100	1	0.1465
2:16355028:G:A	50	100	1	0.2943
2:16355132:C:T	50	100	1	0.04031
2:16355365:C:T	50	100	0.98	0.0118
2:16355366:G:A	50	100	1	0.4354
2:16355599:C:T	50	96	0.98	0.3181
2:16355633:A:G	47	93.6	1	0.2948
2:16355712:A:G	50	100	1	0.2852
2:16356071:C:T	50	100	1	0.1952
2:16356580:C:T	50	100	1	0.4325
2:16356615:G:A	50	98	0.93	0.0207
2:16357333:A:T	50	100	1	0.2916
2:16357501:G:A	50	100	1	0.2945
2:16357731:C:T	50	100	1	0.3008
2:16358192:C:A	50	100	1	0.2702
2:16358753:T:C	50	100	1	0.3007
2:16358787:C:T	49	100	1	0.4299
2:16359067:A:T	50	98	0.93	0.01906
2:16359212:A:G	50	98	0.98	0.3172
2:16359371:C:T	50	100	1	0.4303
2:16359499:A:G	50	100	1	0.2994
2:16359504:C:T	50	100	0.96	0.01761
2:16359678:C:T	50	100	1	0.2996
2:16359988:A:G	50	100	1	0.2992
2:16360188:T:C	50	100	1	0.2665
2:16360312:G:T	50	100	1	0.1471
2:16360445:T:G	50	100	1	0.1972
2:16360828:C:T	50	100	1	0.2691
2:16361752:C:A	50	98	1	0.1995
2:16361758:G:A	50	98	1	0.2012
2:16361897:T:C	50	100	1	0.04503
2:16361965:T:G	50	100	1	0.1999
2:16362605:A:C	50	100	1	0.01162
2:16362631:T:C	50	100	1	0.2311
2:16362788:G:A	50	100	1	0.4348
2:16363695:C:G	50	100	0.99	0.2867
2:16364072:T:C	50	100	0.74	0.03286
2:16364085:A:G	50	100	0.98	0.05991
2:16364155:C:T	50	100	0.72	0.01126
2:16364557:C:T	50	100	0.98	0.08406
2:16364612:A:T	50	100	0.97	0.01235
2:16364930:T:A	50	100	1	0.4397
2:16365014:A:G	50	100	1	0.04484
2:16365185:C:A	50	100	1	0.03486
2:16365773:A:G	50	100	0.98	0.04884
2:16366277:A:G	50	100	0.97	0.2578
2:16366352:G:A	50	98	0.95	0.3061
2:16366377:A:G	50	100	0.99	0.2859
2:16366407:G:A	50	100	0.97	0.4277
2:16366765:G:A	50	100	0.99	0.2872
2:16366880:C:T	50	98	0.97	0.1888
2:16367065:A:G	50	98	0.92	0.1097
2:16367195:G:A	50	94	0.96	0.4239
2:16367535:A:G	50	100	0.61	0.01344
2:16367628:C:T	50	96	0.89	0.1538
2:16367799:A:G	50	98	0.87	0.0285
2:16367853:T:C	50	98	0.86	0.0423
2:16367899:A:T	50	98	0.82	0.3143
2:16367931:C:T	50	98	0.85	0.4245
2:16368043:A:C	50	100	0.85	0.01126
2:16368270:A:G	50	96	0.79	0.1903
2:16368292:A:G	50	98	0.82	0.04103
2:16368481:G:A	50	98	0.76	0.02578
2:16368489:G:A	50	100	0.79	0.01779
2:16369194:T:C	50	94	0.68	0.0256
2:16369755:C:T	50	98	0.7	0.01198
2:16369953:G:A	50	98	0.81	0.3531
2:16370115:A:G	50	96	0.91	0.4385
2:16370171:T:G	50	98	0.92	0.4381
2:16370195:A:G	50	96	0.89	0.2318
2:16370198:C:T	50	100	0.81	0.0167
2:16370250:T:C	50	98	0.69	0.01126
2:16370255:T:C	50	100	0.97	0.1167
2:16370621:A:T	50	96	0.93	0.06463
2:16370623:G:C	50	100	0.95	0.1137
2:16370647:T:A	50	96	0.94	0.2491
2:16370794:C:T	50	100	0.93	0.01761
2:16370939:G:C	50	96	0.89	0.08805
2:16371695:T:C	50	96	0.94	0.06681
2:16372243:A:G	50	98	0.97	0.1402
2:16372370:T:C	50	98	0.8	0.04212
2:16372587:A:G	50	100	0.96	0.01852
2:16372967:T:C	50	96	0.93	0.09477
2:16372989:C:T	50	96	0.89	0.4007
2:16373223:C:T	50	96	0.95	0.05029
2:16373246:C:A	50	96	0.97	0.4582
2:16373754:T:C	50	96	0.88	0.05065
2:16373869:C:A	50	96	0.67	0.07734
2:16374116:A:C	50	98	0.98	0.4653
2:16374127:A:G	50	100	0.98	0.0659
2:16374159:G:A	50	96	0.98	0.4924
2:16374377:G:A	50	100	0.98	0.06826
2:16374860:C:A	50	96	0.98	0.1356
2:16374862:T:C	50	100	0.74	0.02052
2:16375009:A:G	50	100	0.95	0.0236
2:16375039:G:A	50	96	0.98	0.1354
2:16375356:T:A	50	100	0.99	0.1115
2:16375382:G:T	50	98	0.98	0.4595
2:16375384:G:A	50	100	0.74	0.02088
2:16375492:C:T	50	98	0.92	0.01071
2:16375532:T:G	50	98	0.93	0.03141
2:16375872:C:T	50	98	0.94	0.06064
2:16376196:C:A	50	98	0.93	0.03141
2:16376307:C:T	50	98	0.98	0.4599
2:16376396:C:T	50	98	0.99	0.05773
2:16376593:T:A	50	98	0.79	0.01107
2:16376666:G:A	50	98	0.79	0.01107
2:16376679:T:G	50	100	0.95	0.01325
2:16376807:C:T	50	100	0.87	0.01924
2:16376887:T:C	50	98	0.69	0.09132
2:16377290:G:C	50	96	0.99	0.1957
2:16377340:C:A	50	98	0.99	0.3849
2:16377561:G:A	50	98	0.79	0.01107
2:16377617:T:C	50	98	0.94	0.09386
2:16378172:C:G	50	100	0.96	0.01325
2:16378288:C:T	50	100	0.99	0.116
2:16378317:A:G	50	96	0.98	0.1354
2:16378447:T:A	50	98	0.96	0.06064
2:16378964:T:G	49	93.9	0.99	0.303
2:16379272:G:A	50	98	0.84	0.02959
2:16379275:A:G	50	98	0.84	0.02977
2:16379287:A:G	50	98	0.8	0.02215
2:16379297:G:A	50	96	0.7	0.01035
2:16379368:A:G	49	100	0.95	0.1135
2:16379377:G:T	49	95.9	0.97	0.4644
2:16379839:C:T	49	91.8	0.95	0.3529
2:16380082:C:T	49	100	0.95	0.1176
2:16380690:G:T	50	98	0.78	0.01017
2:16380844:C:T	50	100	0.9	0.01289
2:16381045:T:A	50	100	0.9	0.01271
2:16381054:T:A	50	100	0.9	0.01253
2:16381378:A:G	50	98	0.99	0.05737
2:16381494:T:C	50	96	0.99	0.03468
2:16381535:A:T	50	96	0.99	0.4858
2:16381634:A:G	50	98	0.98	0.06282
2:16381664:C:T	50	98	0.79	0.01107
2:16381739:G:C	50	98	0.99	0.4613
2:16381787:G:C	50	96	0.98	0.1944
2:16381790:A:C	50	100	0.9	0.01271
2:16381981:T:C	50	96	0.98	0.05828
2:16382495:T:A	50	100	0.96	0.01779
2:16382906:C:T	50	98	0.8	0.01107
2:16383121:T:C	50	100	1	0.01434
2:16384481:C:A	50	98	0.94	0.06082
2:16384620:T:C	50	98	0.83	0.05047
2:16384622:T:C	50	98	0.94	0.03758
2:16385390:C:G	50	98	0.94	0.06082
2:16385493:G:C	50	92	0.98	0.4949
2:16385667:C:A	50	96	0.98	0.1344
2:16385975:G:A	50	100	0.74	0.0207
2:16385991:T:A	50	98	0.83	0.02215
2:16386459:A:C	50	100	0.98	0.02505
2:16386873:T:C	50	92	0.89	0.4826
2:16387115:A:G	50	94	0.92	0.266
2:16387366:G:T	50	96	0.96	0.1091
2:16387577:A:C	50	100	0.92	0.1258
2:16387587:G:A	50	100	1	0.01888
2:16387850:G:C	50	94	0.94	0.3386
2:16387956:A:T	50	98	0.94	0.4444
2:16388328:A:G	50	94	0.9	0.08987
2:16388641:G:A	50	100	0.98	0.02179
2:16388781:G:C	50	100	0.88	0.01616
2:16388798:G:T	50	92	0.95	0.1596
2:16389013:T:C	50	92	0.94	0.1954
2:16389440:G:A	50	98	0.9	0.1137
2:16389645:G:A	50	94	0.95	0.4771
2:16389792:T:C	50	100	0.98	0.0216
2:16390138:T:C	50	100	0.98	0.02179
2:16390732:G:A	50	100	1	0.01888
2:16390846:G:T	50	100	0.98	0.0216
2:16390990:G:C	50	96	0.95	0.2781
2:16391125:G:A	50	100	0.99	0.01924
2:16391171:A:T	50	94	0.94	0.4192
2:16391250:G:A	50	100	0.91	0.02542
2:16392648:C:G	50	86	0.91	0.4978
2:16392808:T:C	50	98	0.89	0.04357
2:16393038:G:A	50	94	0.89	0.1915
2:16393115:A:G	50	92	0.87	0.2057
2:16393265:C:T	50	96	0.87	0.1774
2:16393401:G:A	50	94	0.86	0.4114
2:16393687:T:C	50	98	0.69	0.01616
2:16393829:G:C	50	100	0.68	0.07898
2:16394063:C:T	50	94	0.77	0.1294
2:16394069:T:C	50	96	0.67	0.08787
2:16394896:T:C	50	98	0.85	0.3538
2:16395042:C:G	50	98	0.92	0.02197
2:16395152:T:A	50	98	0.81	0.4432
2:16395191:G:T	50	100	0.92	0.03105
2:16395674:G:A	50	100	0.87	0.1845
2:16395860:A:C	50	100	0.98	0.03468
2:16395959:G:A	50	100	0.94	0.09314
2:16396052:A:T	50	100	0.74	0.0138
2:16396082:A:G	50	100	0.95	0.0236
2:16396247:G:T	50	100	0.87	0.09132
2:16396413:C:T	50	100	0.95	0.09296
2:16396431:A:G	50	98	0.95	0.08261
2:16396564:G:A	50	96	0.89	0.3629
2:16396814:C:T	50	100	0.99	0.02215
2:16396901:G:A	50	100	0.99	0.02197
2:16396941:C:A	50	100	0.99	0.02197
2:16396950:A:G	50	100	0.99	0.02197
2:16397051:G:T	50	100	0.99	0.02215
2:16397295:T:G	50	100	1	0.02215
2:16397445:G:A	50	100	0.96	0.09368
2:16397509:C:T	50	100	1	0.02215
2:16397683:A:G	50	100	1	0.02215
2:16397940:C:T	50	100	0.9	0.09168
2:16398439:T:G	50	100	0.96	0.07952
2:16398983:T:G	50	100	0.94	0.03813
2:16399322:T:C	50	100	0.94	0.02741
2:16399375:A:C	50	100	0.97	0.05846
2:16400228:C:T	50	100	0.89	0.02505
2:16400235:G:A	50	100	0.89	0.02505
2:16400373:G:A	50	100	0.93	0.03722
2:16400628:A:G	50	100	0.95	0.2747
2:16400880:C:T	50	98	0.98	0.1383
2:16402233:C:T	50	100	0.96	0.02179
2:16402300:G:C	50	100	0.98	0.1111
2:16402640:C:T	50	100	0.98	0.1035
2:16402641:A:G	50	100	0.94	0.2812
2:16402773:G:A	50	100	0.99	0.02941
2:16403292:T:A	50	100	1	0.03413
2:16404163:T:G	50	100	0.97	0.1048
2:16404323:G:A	50	100	0.97	0.05882
2:16404355:G:A	50	100	1	0.02741
2:16404452:G:A	50	100	0.98	0.1409
2:16404782:A:G	50	100	0.99	0.0158
2:16404789:G:A	50	100	0.99	0.1382
2:16404937:G:A	50	100	0.94	0.02796
2:16405038:T:G	50	100	0.98	0.02251
2:16405636:C:T	50	100	0.97	0.05882
2:16405705:C:G	50	100	1	0.01053
2:16405713:G:A	50	100	1	0.01053
2:16406374:C:T	50	100	0.94	0.07861
2:16406428:G:C	50	100	0.86	0.01144
2:16407430:G:A	50	100	0.99	0.03214
2:16408343:G:T	50	100	0.97	0.4521
2:16409697:T:C	50	100	0.96	0.3996
2:16409899:A:G	50	100	0.99	0.3088
2:16410137:C:A	50	100	0.93	0.06391
2:16410498:A:G	50	100	0.99	0.03613
2:16410609:T:C	50	100	1	0.01979
2:16411034:G:A	50	100	0.98	0.3991
2:16411624:C:A	50	98	0.93	0.01997
2:16411976:A:G	50	100	0.97	0.1505
2:16412149:A:G	50	100	0.97	0.1503
2:16412155:T:C	50	100	0.99	0.3992
2:16412627:T:C	50	100	1	0.02923
2:16412636:A:G	50	100	0.98	0.4005
2:16412658:T:G	50	96	0.99	0.2761
2:16412868:C:A	50	100	0.93	0.06899
2:16413029:A:G	50	100	0.98	0.3991
2:16413045:A:G	50	100	1	0.01997
2:16414575:C:A	50	100	1	0.3402
2:16414607:C:A	50	100	1	0.4147
2:16414608:C:G	50	100	1	0.4147
2:16414634:G:A	50	98	0.92	0.03522
2:16415094:A:G	50	100	0.87	0.0354
2:16415334:A:G	50	100	0.98	0.03577
2:16415526:T:A	50	100	1	0.03867
2:16415624:G:A	50	100	0.99	0.3401
2:16416083:C:A	50	98	0.96	0.02342
2:16416282:A:C	50	100	0.99	0.3217
2:16416285:A:C	50	100	0.97	0.402
2:16416512:C:G	50	100	1	0.3404
2:16416581:G:A	50	100	0.98	0.398
2:16416695:T:C	50	100	1	0.03014
2:16416772:T:C	50	100	1	0.3404
2:16416776:G:A	50	100	1	0.02505
2:16416821:C:T	50	100	0.95	0.02687
2:16417253:C:A	50	100	1	0.3402
2:16417464:C:T	50	100	0.98	0.03631
2:16417873:G:T	50	100	1	0.03014
2:16417951:T:C	50	100	0.97	0.01561
2:16418102:T:C	50	100	0.98	0.03577
2:16418399:T:A	50	100	1	0.01997
2:16418773:T:C	50	100	1	0.2781
2:16418923:T:C	50	100	1	0.03014
2:16419138:A:T	50	100	0.98	0.4007
2:16419345:C:G	50	100	1	0.01307
2:16419363:T:G	50	98	0.98	0.03577
2:16419398:C:T	50	100	0.98	0.4009
2:16419555:G:A	50	100	0.94	0.0345
2:16419800:C:T	50	100	1	0.3399
2:16420347:C:T	50	100	0.98	0.07444
2:16420348:G:A	50	100	0.98	0.1843
2:16420479:A:G	50	100	1	0.02505
2:16420731:G:A	50	100	0.98	0.02596
2:16421052:C:T	50	100	0.93	0.0345
2:16421200:G:A	50	100	0.99	0.4145
2:16421324:G:A	50	100	1	0.3388
2:16421819:G:T	50	100	1	0.3397
2:16421993:T:C	50	100	0.99	0.1752
2:16422062:T:C	50	100	0.98	0.07571
2:16422249:C:A	50	100	0.98	0.1438
2:16422276:C:T	50	100	0.98	0.1841
2:16423025:T:C	50	100	0.99	0.2849
2:16423104:T:C	50	100	0.98	0.1839
2:16423842:G:A	50	94	0.94	0.4018
2:16423856:G:A	50	100	1	0.01761
2:16423906:C:T	50	98	0.9	0.0374
2:16424086:G:A	50	98	0.98	0.165
2:16424129:G:A	50	98	0.91	0.03304
2:16424277:T:A	50	100	0.93	0.02524
2:16424483:T:C	50	100	0.99	0.2495
2:16424603:C:T	50	100	0.93	0.01561
2:16424618:T:G	50	100	0.89	0.0158
2:16425012:T:A	50	100	0.93	0.07135
2:16425328:A:G	50	100	1	0.2968
2:16425833:C:T	50	100	0.99	0.4292
2:16425875:T:C	50	100	0.98	0.0158
2:16426011:T:C	50	100	0.95	0.02397
2:16426114:A:G	50	100	0.99	0.06736
2:16427847:A:G	50	100	1	0.2796
2:16428008:G:T	50	100	0.98	0.07226
2:16428425:A:G	50	100	0.99	0.2489
2:16428600:T:A	50	100	1	0.02251
2:16428638:T:C	50	100	1	0.06627
2:16428676:T:A	50	100	1	0.01943
2:16428734:A:G	50	100	0.98	0.03068
2:16428935:C:A	50	100	1	0.01707
2:16429508:G:A	50	100	1	0.3833
2:16429711:C:G	50	100	0.96	0.01434
2:16430184:C:A	50	100	1	0.2934
2:16430266:G:A	50	100	1	0.4526
2:16430325:G:A	50	100	1	0.01743
2:16430956:C:A	50	100	1	0.01362
2:16431236:C:T	50	100	0.66	0.02687
2:16431258:T:G	50	100	1	0.2972
2:16431438:C:T	50	100	1	0.01761
2:16431551:T:C	50	100	1	0.2972
2:16431793:T:C	50	100	0.99	0.08025
2:16431823:C:A	50	100	1	0.01707
2:16432049:C:A	50	100	1	0.2974
2:16432239:G:A	50	100	1	0.2918
2:16432290:T:G	50	100	1	0.2918
2:16432422:T:C	50	100	1	0.2918
2:16432424:C:T	50	100	0.99	0.2916
2:16432472:C:T	50	100	1	0.2918
2:16432621:C:T	50	100	1	0.4334
2:16432679:T:C	50	100	1	0.2916
2:16432903:G:A	50	100	1	0.2968
2:16433036:C:T	50	98	0.96	0.01525
2:16433459:T:G	50	100	1	0.01362
2:16433485:G:A	50	100	1	0.0138
2:16433549:G:T	50	100	0.98	0.0138
2:16434050:T:G	50	100	0.99	0.4533
2:16434182:C:A	50	100	0.99	0.4533
2:16434262:T:C	50	100	1	0.3508
2:16434525:G:C	49	100	1	0.06554
2:16434717:A:G	50	100	0.84	0.03377
2:16434850:T:C	50	100	0.98	0.01162
2:16434943:G:T	50	100	0.97	0.01253
2:16435733:A:C	50	100	1	0.0138
2:16435831:C:T	50	100	1	0.0138
2:16436132:C:T	50	100	0.98	0.1175
2:16436149:C:T	50	96	0.99	0.3978
2:16436226:T:G	50	100	1	0.02342
2:16436513:T:C	50	98	0.99	0.3056
2:16436938:G:A	50	100	0.99	0.04884
2:16437675:G:T	50	100	0.98	0.1171
2:16437678:C:T	50	100	1	0.01216
2:16437877:C:T	50	100	1	0.0138
2:16438021:T:C	50	100	0.94	0.0158
2:16438682:T:A	50	100	0.99	0.06264
2:16438774:T:G	50	100	1	0.01162
2:16439169:C:A	50	100	1	0.3083
2:16439205:C:T	50	100	0.98	0.08515
2:16439478:C:T	50	100	0.99	0.1572
2:16439529:C:T	50	100	1	0.01198
2:16439535:A:G	50	100	1	0.4797
2:16439692:G:A	50	100	0.92	0.01525
2:16439719:C:T	50	100	0.99	0.05701
2:16439867:G:T	50	100	0.99	0.3958
2:16439919:A:G	50	100	1	0.01035
2:16439959:G:A	50	100	1	0.01035
2:16440629:G:A	50	100	0.98	0.1175
2:16441555:C:A	50	100	1	0.01834
2:16442037:T:A	50	100	1	0.01035
2:16442786:C:T	50	100	0.95	0.01325
2:16442973:A:C	50	100	1	0.01362
2:16443069:C:T	50	100	1	0.3223
2:16443141:G:A	50	98	0.96	0.01017
2:16443179:G:A	50	100	1	0.3088
2:16443419:T:C	50	100	1	0.01816
2:16443481:A:C	50	100	1	0.309
2:16443881:G:A	50	100	0.96	0.04394
2:16445619:C:T	50	100	1	0.3228
2:16446129:C:T	50	100	0.97	0.01471
2:16446383:A:T	50	98	0.99	0.2961
2:16446918:A:T	50	100	0.98	0.06373
2:16447283:C:A	50	100	1	0.01017
2:16447519:G:A	49	98	0.73	0.05592
2:16447526:G:T	47	95.7	0.98	0.2453
2:16447534:G:A	47	91.5	0.94	0.4096
2:16447636:T:G	50	100	0.96	0.05065
2:16447679:A:G	50	96	0.98	0.405
2:16447967:G:C	50	100	0.96	0.05102
2:16448047:C:A	50	100	0.99	0.2092
2:16448104:G:A	50	100	0.98	0.03595
2:16448147:A:G	50	100	0.99	0.2159
2:16448266:A:G	50	100	0.99	0.2159
2:16448486:C:T	50	100	0.99	0.2721
2:16448513:T:C	50	100	1	0.01924
2:16448587:A:G	50	100	1	0.3976
2:16449285:T:C	50	100	1	0.1592
2:16449303:G:A	50	100	0.97	0.063
2:16449495:C:T	50	100	0.99	0.09622
2:16449516:T:C	50	100	0.99	0.2507
2:16449624:A:G	50	100	1	0.4657
2:16449960:C:A	50	98	0.63	0.01071
2:16450021:C:T	50	98	1	0.4973
2:16450220:T:G	50	100	0.99	0.2164
2:16450600:T:C	50	100	1	0.01906
2:16451095:T:C	50	100	0.99	0.03686
2:16451204:G:A	50	100	0.99	0.4414
2:16451483:A:G	50	100	1	0.323
2:16451513:C:T	50	100	1	0.05628
2:16451604:C:T	50	100	0.95	0.01198
2:16451682:C:T	50	100	0.99	0.06463
2:16451828:C:T	50	100	0.99	0.09641
2:16451842:G:T	49	98	1	0.3404
2:16451922:A:G	50	100	0.99	0.09768
2:16452012:G:A	50	100	0.99	0.09731
2:16452099:A:G	50	100	1	0.02796
2:16452143:T:C	50	100	0.96	0.02179
2:16452244:C:T	50	100	0.91	0.02251
2:16452323:C:T	50	100	1	0.02796
2:16452648:T:C	50	100	0.99	0.05882
2:16452735:A:G	50	100	0.99	0.2032
2:16452745:C:T	50	100	0.86	0.02269
2:16452787:C:T	50	100	0.99	0.0118
2:16453283:C:A	50	98	0.98	0.4444
2:16453655:A:G	50	100	0.99	0.03903
2:16453741:C:T	50	100	1	0.1086
2:16453813:T:C	50	100	0.98	0.01307
2:16453842:G:A	50	100	1	0.1158
2:16454126:C:A	50	100	1	0.1086
2:16454507:C:T	50	100	1	0.4501
2:16454655:C:T	50	100	1	0.1049
2:16454697:T:C	50	100	1	0.282
2:16455295:C:T	50	100	1	0.09768
2:16455733:T:C	50	100	1	0.2823
2:16455882:T:C	50	100	1	0.4499
2:16455932:G:C	50	100	1	0.01779
2:16456006:A:G	50	100	0.99	0.06718
2:16456008:C:A	50	100	0.85	0.01688
2:16456318:A:G	50	100	1	0.01688
2:16456378:G:T	50	100	1	0.01688
2:16456466:A:G	50	100	1	0.4499
2:16456663:A:C	50	100	0.97	0.01634
2:16457210:G:A	50	100	1	0.3818
2:16457250:G:A	50	100	1	0.0866
2:16457603:T:C	50	100	1	0.01707
2:16458298:C:T	50	100	0.99	0.268
2:16458319:A:T	50	100	1	0.02614
2:16458486:T:C	50	100	1	0.08406
2:16458571:T:C	50	100	1	0.1649
2:16458982:T:A	50	100	0.99	0.4499
2:16459018:A:G	50	100	0.97	0.01634
2:16459246:G:A	50	100	0.99	0.4348
2:16459755:A:G	50	100	0.99	0.03903
2:16460019:G:A	50	98	0.94	0.0138
2:16460406:C:A	50	100	1	0.09768
2:16460407:G:A	50	100	1	0.4499
2:16460654:T:C	50	100	1	0.05737
2:16460721:A:G	50	100	1	0.1146
2:16460825:T:C	50	100	1	0.08842
2:16461152:T:G	50	100	1	0.01779
2:16461924:C:T	50	100	1	0.06699
2:16462612:T:A	50	100	1	0.06409
2:16462615:A:G	50	100	1	0.05701
2:16462866:T:C	50	100	0.99	0.06935
2:16462957:A:G	50	100	0.86	0.02288
2:16463687:C:T	50	100	1	0.06681
2:16463720:T:G	50	98	1	0.4405
2:16463830:A:G	50	100	0.99	0.03903
2:16464088:C:A	50	100	1	0.08805
2:16464124:G:A	50	100	1	0.02596
2:16464438:T:G	50	98	1	0.266
2:16464596:G:A	50	100	1	0.4464
2:16464913:A:G	50	98	1	0.4405
2:16465030:T:A	50	100	1	0.02596
2:16465193:G:A	50	98	1	0.4405
2:16465434:A:T	50	98	0.99	0.0679
2:16465782:T:C	50	98	1	0.2716
2:16465902:C:T	50	100	1	0.4464
2:16465935:T:C	50	100	1	0.4074
2:16466563:C:T	50	100	1	0.06681
2:16466728:G:T	50	98	1	0.08206
2:16466761:G:A	50	100	1	0.02596
2:16466774:C:T	50	100	0.95	0.02596
2:16466987:C:T	50	100	1	0.1647
2:16467190:C:T	50	100	1	0.08206
2:16467620:G:A	50	100	1	0.433
2:16467727:T:C	50	100	1	0.4332
2:16468907:C:T	50	100	1	0.4328
2:16468965:T:C	50	100	1	0.1988
2:16469215:C:G	50	100	1	0.06718
2:16469315:G:A	50	100	0.99	0.09314
2:16470202:C:A	50	100	1	0.4464
2:16470325:C:T	50	100	1	0.02596
2:16470370:C:T	50	100	0.98	0.09296
2:16470405:G:T	50	100	0.99	0.09005
2:16470487:T:G	50	100	1	0.06718
2:16470496:G:A	50	100	1	0.06718
2:16470583:G:A	50	100	1	0.02596
2:16471188:A:G	50	100	0.98	0.09314
2:16471334:T:C	50	100	0.99	0.03903
2:16471391:T:C	50	100	0.99	0.199
2:16471444:A:G	50	100	0.98	0.09314
2:16471831:G:A	50	100	0.99	0.03903
2:16471921:G:C	50	100	0.99	0.1625
2:16471997:T:A	50	100	0.99	0.1625
2:16472025:C:T	50	100	0.99	0.2731
2:16472045:G:C	50	100	0.99	0.1625
2:16472302:T:C	50	100	0.99	0.1625
2:16472442:A:G	50	100	1	0.02669
2:16472495:G:C	50	100	0.99	0.1621
2:16472561:A:T	50	100	0.99	0.09495
2:16472873:A:G	50	100	0.99	0.09459
2:16473018:C:A	50	100	0.99	0.1618
2:16473089:T:C	50	100	0.99	0.1618
2:16473180:G:A	50	100	1	0.0817
2:16473375:A:G	50	100	0.99	0.1652
2:16473435:T:C	50	100	1	0.08969
2:16473524:A:G	50	100	1	0.07044
2:16473562:A:T	50	100	1	0.4112
2:16474266:T:A	50	100	0.99	0.09441
2:16474373:C:T	50	100	1	0.06173
2:16474552:G:A	50	100	0.99	0.0394
2:16474719:G:A	50	100	1	0.07044
2:16475044:T:C	50	100	1	0.08932
2:16475174:T:C	50	100	1	0.02142
2:16475222:C:T	50	100	0.99	0.04031
2:16475497:T:C	50	100	1	0.3348
2:16475498:G:A	50	100	1	0.1659
2:16475679:G:A	50	100	1	0.1659
2:16476349:T:G	50	100	1	0.07135
2:16476564:T:C	50	100	1	0.4268
2:16476565:G:A	50	100	0.9	0.07916
2:16476851:C:T	50	100	0.99	0.01307
2:16476976:G:A	50	100	0.86	0.01452
2:16477104:C:G	50	100	1	0.1638
2:16477620:A:G	50	100	0.99	0.06899
2:16477668:G:C	50	100	0.87	0.03322
2:16477809:A:C	50	100	1	0.1605
2:16478055:G:A	50	100	1	0.1605
2:16478443:C:T	50	100	1	0.02378
2:16478908:G:A	50	100	0.99	0.1603
2:16478978:T:C	50	100	1	0.1605
2:16479318:T:A	50	100	1	0.3885
2:16479401:C:T	50	100	0.99	0.03849
2:16479416:C:G	50	100	1	0.1605
2:16479498:T:A	50	100	1	0.05556
2:16479555:G:A	50	100	1	0.06881
2:16479561:G:A	50	100	1	0.1605
2:16479697:T:G	50	100	1	0.1605
2:16479820:A:G	50	98	1	0.2249
2:16479987:C:G	50	100	1	0.1605
2:16480259:C:T	50	100	1	0.0276
2:16480461:T:G	50	100	1	0.1605
2:16480549:G:C	50	100	1	0.1605
2:16480740:C:G	50	100	1	0.1605
2:16480773:T:C	50	100	1	0.1605
2:16480778:C:G	50	100	1	0.1605
2:16480799:G:A	50	100	1	0.1605
2:16480849:C:A	50	100	1	0.1607
2:16480924:G:A	50	100	1	0.1605
2:16481101:T:A	50	100	0.99	0.01362
2:16481107:A:G	50	100	1	0.1601
2:16481151:G:A	50	100	1	0.1605
2:16481184:G:A	50	100	1	0.1605
2:16481531:G:C	50	100	0.94	0.01797
2:16481665:A:G	50	100	1	0.386
2:16481886:A:G	50	100	1	0.02378
2:16481929:G:A	50	100	1	0.1605
2:16481942:C:T	50	100	0.99	0.03849
2:16481957:C:T	50	100	0.98	0.03105
2:16481979:A:C	50	100	1	0.1605
2:16482226:T:A	50	100	1	0.3005
2:16482246:A:G	50	100	1	0.1607
2:16482346:T:C	50	100	1	0.0886
2:16482473:C:T	50	100	1	0.1258
2:16482477:C:A	50	100	1	0.0886
2:16482610:G:C	50	100	0.99	0.01271
2:16482748:A:C	50	100	1	0.3007
2:16482800:G:C	50	100	1	0.3889
2:16482802:T:A	50	100	1	0.1607
2:16482871:C:A	50	100	1	0.08442
2:16482925:G:A	50	100	1	0.3885
2:16483024:G:A	50	100	1	0.3005
2:16483065:G:C	50	100	1	0.02378
2:16483232:A:T	50	100	1	0.08442
2:16483477:C:T	50	100	1	0.1607
2:16483610:A:G	50	100	1	0.1607
2:16483673:T:G	50	100	1	0.1609
2:16484157:G:C	50	100	1	0.3003
2:16484534:C:G	50	100	1	0.1607
2:16484682:T:G	50	100	1	0.1607
2:16484742:A:G	50	100	1	0.1607
2:16485049:T:C	50	100	1	0.1607
2:16485330:A:T	50	100	1	0.1609
2:16485721:T:C	50	100	1	0.0886
2:16485810:A:G	50	100	1	0.1609
2:16485821:C:T	50	100	1	0.1609
2:16485906:T:A	50	100	1	0.06463
2:16485933:T:G	50	100	1	0.1609
2:16485999:G:A	50	100	0.99	0.1607
2:16486025:G:A	50	100	1	0.1607
2:16486031:A:G	50	100	0.99	0.3867
2:16486196:G:A	50	100	1	0.1607
2:16486308:A:G	50	100	1	0.1607
2:16486417:G:C	50	100	1	0.08842
2:16486474:C:G	50	100	1	0.2246
2:16486543:C:T	50	100	1	0.08842
2:16486624:A:G	50	100	1	0.07208
2:16486912:A:G	50	100	1	0.08842
2:16487396:A:C	50	100	1	0.08842
2:16487455:T:C	50	100	1	0.2999
2:16487980:T:A	50	100	1	0.07226
2:16488350:G:A	50	100	1	0.08824
2:16488370:G:C	50	100	0.99	0.03849
2:16488719:G:T	50	100	1	0.112
2:16488731:A:C	50	100	1	0.07244
2:16489053:C:G	50	100	1	0.112
2:16489152:C:T	50	98	0.99	0.07117
2:16489261:C:T	50	100	1	0.112
2:16489341:A:G	50	100	1	0.06118
2:16489462:G:T	50	100	1	0.08842
2:16489525:C:A	50	100	1	0.112
2:16489631:T:A	50	100	1	0.1118
2:16489911:G:A	50	98	1	0.08824
2:16489989:C:A	50	100	1	0.08824
2:16490091:A:G	50	100	0.99	0.2242
2:16490619:C:T	50	100	1	0.08805
2:16490771:C:T	50	100	1	0.02378
2:16491107:A:G	50	100	1	0.06118
2:16491393:T:A	50	100	1	0.08479
2:16491571:G:A	50	100	1	0.07226
2:16491626:C:T	50	100	1	0.08805
2:16491895:C:A	50	100	1	0.02378
2:16491962:A:C	50	100	1	0.1118
2:16492159:C:A	50	100	1	0.08406
2:16492251:C:G	50	100	1	0.06118
2:16492462:G:T	50	100	1	0.4277
2:16492505:A:G	50	98	1	0.4671
2:16492923:C:T	50	98	1	0.3787
2:16493324:T:A	50	98	1	0.4025
2:16493881:C:A	50	100	1	0.02378
2:16493982:A:G	50	98	1	0.3789
2:16494146:C:A	50	100	0.73	0.01398
2:16494572:T:G	50	100	0.99	0.08588
2:16494646:G:A	50	100	0.92	0.03867
2:16494711:C:G	50	100	1	0.06409
2:16494922:G:A	50	98	1	0.07879
2:16495088:C:T	50	98	1	0.4029
2:16495201:G:T	50	96	0.9	0.1937
2:16495578:T:C	50	100	1	0.2997
2:16496341:T:A	50	100	1	0.061
2:16496854:C:T	50	98	1	0.3954
2:16496862:A:G	50	98	1	0.3954
2:16497148:A:G	50	98	1	0.3945
2:16497234:T:A	50	100	1	0.09659
2:16497513:T:C	50	96	1	0.3945
2:16497599:G:C	50	100	0.99	0.01362
2:16497620:C:A	50	100	1	0.08569
2:16497701:C:A	50	98	1	0.03867
2:16497781:G:A	50	100	1	0.02288
2:16497903:G:A	50	98	1	0.3791
2:16497940:T:A	50	100	1	0.2985
2:16498595:T:C	50	98	1	0.274
2:16498610:C:T	50	100	1	0.1057
2:16499014:C:G	50	98	1	0.2745
2:16499331:A:G	50	100	0.94	0.01943
2:16499395:C:T	50	100	1	0.4276
2:16499423:A:G	50	98	1	0.2749
2:16499521:G:A	49	98	1	0.4898
2:16499706:G:A	50	100	0.98	0.07407
2:16500420:C:G	50	100	0.98	0.03268
2:16500898:A:G	50	98	0.99	0.2536
2:16501547:C:T	50	98	1	0.06191
2:16502134:C:T	50	100	1	0.2335
2:16502338:G:A	49	100	1	0.2351
2:16502570:G:A	50	100	1	0.3856
2:16502876:T:C	50	100	1	0.2342
2:16502954:T:C	50	98	1	0.427
2:16503197:C:T	50	98	1	0.4277
2:16503219:C:T	50	100	1	0.386
2:16503241:C:T	50	98	1	0.07008
2:16503880:G:C	49	100	1	0.2344
2:16504159:C:T	50	100	0.99	0.04412
2:16504232:G:A	50	98	1	0.07008
2:16504402:T:C	50	98	1	0.1866
2:16504656:G:T	50	98	1	0.07008
2:16504860:A:G	50	98	1	0.4274
2:16505349:A:T	50	98	0.85	0.06572
2:16505784:T:G	50	98	1	0.118
2:16505915:A:G	50	100	0.99	0.2355
2:16505940:C:T	50	100	0.99	0.01271
2:16506054:C:T	50	100	1	0.02179
2:16506228:A:G	50	98	1	0.3045
2:16506696:T:C	50	100	1	0.3878
2:16506698:C:A	50	100	1	0.3858
2:16506699:A:G	50	100	1	0.3066
2:16506891:C:A	50	100	1	0.2313
2:16507335:A:G	50	100	0.96	0.01761
2:16507389:G:A	50	100	1	0.3802
2:16507491:G:T	50	100	1	0.3275
2:16508127:T:C	50	100	1	0.07208
2:16508683:A:T	50	100	1	0.3302
2:16509591:C:T	50	100	0.99	0.04085
2:16509727:G:A	50	100	1	0.0236
2:16509871:G:A	50	100	1	0.3893
2:16510085:A:G	49	100	1	0.0236
2:16510274:G:T	50	100	0.99	0.04866
2:16510383:T:A	50	100	1	0.3893
2:16510703:C:A	50	100	1	0.3894
2:16510789:A:G	50	100	1	0.07226
2:16510829:G:A	50	100	0.99	0.09822
2:16511268:A:G	50	98	0.86	0.02288
2:16511596:G:A	49	100	1	0.02378
2:16511856:A:T	50	100	1	0.3279
2:16511957:T:C	50	100	0.85	0.0158
2:16512203:C:T	50	100	1	0.3785
2:16512560:G:T	50	100	1	0.3865
2:16513012:G:A	50	100	1	0.3787
2:16513189:G:T	50	100	1	0.01362
2:16513468:C:G	50	100	1	0.3281
2:16513486:C:T	50	100	0.71	0.01652
2:16513579:T:C	50	100	0.92	0.01924
2:16513932:G:A	50	100	1	0.01707
2:16514076:C:T	50	100	0.73	0.01162
2:16514105:C:T	50	100	1	0.3878
2:16515017:G:A	50	98	0.93	0.01071
2:16515350:T:C	50	100	1	0.01307
2:16515385:G:C	50	98	1	0.3862
2:16515507:G:A	50	100	1	0.2834
2:16516072:G:A	50	100	0.99	0.04085
2:16516179:C:A	50	100	0.99	0.04884
2:16516192:T:A	50	100	1	0.01906
2:16516498:A:G	50	98	0.99	0.2222
2:16516793:T:C	50	98	1	0.3867
2:16516798:A:G	50	100	0.99	0.2102
2:16516967:C:T	50	98	1	0.3065
2:16518083:G:A	50	100	1	0.2836
2:16518164:T:G	50	98	1	0.3954
2:16519120:G:A	50	100	1	0.3856
2:16519459:A:G	50	100	1	0.329
2:16519629:C:A	50	100	1	0.2328
2:16519820:G:A	50	100	1	0.2329
2:16520868:A:G	50	100	1	0.3288
2:16520887:A:G	50	100	1	0.07426
2:16520897:C:T	50	100	1	0.2974
2:16521131:G:C	50	98	0.99	0.2219
2:16521195:A:T	50	100	0.99	0.01289
2:16521386:G:A	50	100	1	0.4432
2:16521506:G:A	50	100	0.99	0.3914
2:16521677:A:T	50	100	0.92	0.04085
2:16522173:C:T	50	100	0.98	0.3246
2:16522180:T:C	50	100	0.98	0.3246
2:16523264:A:T	50	100	0.97	0.08969
2:16523421:C:T	50	100	0.99	0.4918
2:16523575:G:A	50	98	0.9	0.07498
2:16524128:A:G	50	100	0.99	0.4916
2:16524338:C:A	50	100	0.95	0.0492
2:16524646:C:T	50	100	0.99	0.4926
2:16524812:G:T	50	100	0.98	0.2244
2:16524816:G:A	50	100	0.99	0.4951
2:16524833:A:T	50	96	0.88	0.08678
2:16525190:G:C	50	100	0.95	0.05047
2:16525235:G:T	50	100	0.97	0.01797
2:16525418:C:T	50	100	0.94	0.0118
2:16525503:C:T	50	100	0.99	0.4984
2:16525599:A:G	50	100	0.99	0.4969
2:16525606:A:G	50	100	0.91	0.05029
2:16525623:C:A	50	98	0.99	0.4975
2:16525881:C:T	50	100	0.99	0.01452
2:16526254:T:G	50	100	0.99	0.4895
2:16526313:G:C	50	100	1	0.4906
2:16527280:T:G	50	100	1	0.4907
2:16527394:G:A	50	100	0.95	0.04049
2:16527406:C:A	50	100	0.99	0.1117
2:16527651:C:G	50	100	1	0.01398
2:16527724:C:T	50	100	1	0.4666
2:16527879:G:C	50	100	1	0.478
2:16528089:A:T	50	100	1	0.478
2:16528506:T:C	50	100	0.99	0.2195
2:16528853:C:T	50	100	1	0.4782
2:16529017:A:G	50	100	0.99	0.01598
2:16529021:A:C	50	100	0.97	0.03359
2:16529253:G:C	50	100	1	0.478
2:16529297:C:T	50	100	1	0.4572
2:16530393:G:A	50	100	0.82	0.01162
2:16530785:C:T	50	100	1	0.4916
2:16532127:C:G	50	100	1	0.4602
2:16532882:A:G	50	98	0.99	0.1993
2:16532942:T:C	50	100	1	0.2217
2:16533038:T:C	50	100	0.99	0.01779
2:16533082:A:G	50	100	0.98	0.01598
2:16533454:A:G	50	100	1	0.4897
2:16534140:A:G	50	100	1	0.4897
2:16534282:C:T	50	100	1	0.01162
2:16534582:G:A	50	100	1	0.4897
2:16534774:C:T	50	100	1	0.4897
2:16534820:G:A	50	100	1	0.4897
2:16534948:T:C	50	100	0.94	0.01561
2:16535018:A:T	50	100	0.99	0.03431
2:16535124:T:C	50	100	1	0.4897
2:16535131:A:G	50	100	1	0.4897
2:16535483:A:G	50	100	1	0.4897
2:16535592:A:C	50	100	1	0.4897
2:16535743:G:C	50	100	1	0.0118
2:16535750:C:T	50	100	1	0.04121
2:16535786:C:T	50	100	1	0.04121
2:16535787:A:G	50	100	1	0.4604
2:16535904:G:A	50	100	1	0.4897
2:16536198:C:T	50	100	1	0.4762
2:16536283:G:T	50	100	0.98	0.03214
2:16536369:T:G	50	100	1	0.4893
2:16536555:G:T	50	100	0.99	0.01507
2:16536879:C:T	50	100	1	0.01761
2:16537037:C:G	50	100	1	0.4893
2:16537626:A:G	50	100	1	0.4764
2:16537738:A:G	50	100	1	0.4602
2:16538411:T:G	50	100	1	0.4619
2:16539087:C:T	50	100	1	0.4891
2:16539105:A:G	50	100	1	0.4604
2:16539179:C:T	50	96	0.99	0.1992
2:16539467:G:C	50	100	0.98	0.1073
2:16539615:G:A	50	98	1	0.01253
2:16539753:C:T	50	100	0.98	0.0345
2:16540104:G:C	50	100	1	0.01398
2:16540549:G:A	50	100	1	0.04121
2:16540550:C:T	50	100	1	0.04121
2:16540634:T:C	50	100	1	0.01398
2:16540795:G:A	50	100	0.96	0.01271
2:16540841:A:G	50	100	0.98	0.03232
2:16541050:A:G	50	98	0.88	0.07298
2:16541546:T:G	50	100	1	0.2099
2:16541602:A:T	50	98	0.89	0.07244
2:16541639:C:T	50	100	1	0.4893
2:16541640:A:G	50	100	1	0.4893
2:16541706:T:C	50	100	0.99	0.0138
2:16541709:T:C	50	100	1	0.01398
2:16542307:A:C	50	100	1	0.2219
2:16542309:A:T	50	100	1	0.2219
2:16542457:C:G	50	100	0.99	0.4893
2:16542804:C:T	50	100	0.98	0.01325
2:16542928:A:G	50	98	0.86	0.01144
2:16543019:A:G	50	100	0.98	0.06409
2:16543388:T:C	50	100	1	0.01543
2:16543389:G:A	50	100	1	0.01144
2:16543446:T:C	50	98	1	0.4601
2:16543457:C:T	50	98	1	0.4895
2:16543530:G:T	50	100	0.99	0.1118
2:16543538:A:G	50	100	1	0.4891
2:16543870:T:C	50	100	1	0.4891
2:16543937:C:T	50	100	1	0.4601
2:16543988:G:A	50	100	0.98	0.01634
2:16544024:G:A	50	100	1	0.04158
2:16544127:T:A	50	100	1	0.4891
2:16544281:T:C	50	100	1	0.4893
2:16544376:C:T	50	100	1	0.4893
2:16544419:G:A	50	100	1	0.4889
2:16544601:A:G	50	100	1	0.2197
2:16544608:T:G	50	100	1	0.0118
2:16544619:G:C	50	100	0.97	0.03232
2:16544898:T:C	50	100	0.88	0.1336
2:16545155:T:C	50	100	1	0.4762
2:16545188:G:T	50	100	1	0.4918
2:16545471:C:T	50	100	1	0.4764
2:16545663:C:T	50	98	0.99	0.1993
2:16545668:T:C	50	100	0.97	0.03232
2:16546002:G:C	50	100	1	0.4759
2:16546584:G:A	50	100	1	0.4891
2:16546763:A:G	50	100	1	0.4891
2:16546873:C:T	50	100	1	0.2197
2:16547251:G:T	50	100	1	0.4889
2:16547342:G:A	50	100	1	0.4601
2:16547783:C:T	50	100	1	0.4891
2:16547869:A:G	50	100	0.99	0.4893
2:16548089:A:G	50	100	1	0.4891
2:16548090:A:C	50	100	1	0.4891
2:16548142:C:T	50	98	0.99	0.1993
2:16548511:T:C	50	100	1	0.01543
2:16549078:A:T	50	100	1	0.4601
2:16549749:T:C	50	100	1	0.2217
2:16550046:G:A	50	100	1	0.01416
2:16550070:C:T	50	100	1	0.01235
2:16550242:G:A	50	100	1	0.4602
2:16551007:G:T	50	100	1	0.4844
2:16551123:T:G	50	100	1	0.4844
2:16551786:G:A	50	100	1	0.4844
2:16552144:C:T	50	98	0.99	0.1995
2:16552257:G:T	50	100	1	0.4769
2:16552660:A:G	50	96	1	0.4572
2:16552689:T:C	50	98	0.92	0.02324
2:16553016:T:C	50	100	1	0.2193
2:16553027:A:G	50	100	0.9	0.04158
2:16553610:G:A	50	100	1	0.2217
2:16553731:T:C	50	98	0.98	0.2046
2:16553779:T:C	50	98	0.99	0.4748
2:16554164:G:A	50	98	0.99	0.4886
2:16554637:A:T	50	100	1	0.01107
2:16556931:C:T	50	100	0.79	0.01471
2:16557599:T:C	50	100	0.96	0.2589
2:16557612:C:T	50	100	0.97	0.4354
2:16557654:C:T	50	100	0.96	0.1009
2:16557660:G:A	50	100	1	0.01289
2:16557796:C:T	50	98	1	0.01089
2:16557887:C:T	50	100	0.98	0.4274
2:16558115:A:G	50	100	0.65	0.01816
2:16558833:G:A	50	100	0.98	0.0138
2:16558964:G:A	50	100	1	0.0285
2:16559099:T:C	50	100	0.98	0.4252
2:16559153:T:C	50	100	0.98	0.01325
2:16559227:C:T	50	100	1	0.0285
2:16559244:A:G	50	100	1	0.05065
2:16559968:G:A	50	100	0.92	0.01452
2:16559999:C:T	50	98	1	0.01107
2:16560174:C:T	50	100	0.98	0.4277
2:16562185:A:C	50	100	0.98	0.4257
2:16562478:T:C	50	100	0.79	0.03395
2:16562804:G:A	50	100	1	0.01035
2:16563108:G:A	50	100	0.99	0.01017
2:16563634:A:G	50	100	1	0.1058
2:16563663:C:T	50	100	0.99	0.08043
2:16564183:T:C	50	98	1	0.03649
2:16564658:G:C	50	100	0.99	0.01416
2:16564707:T:C	50	100	0.89	0.01816
2:16564930:A:G	50	100	0.96	0.01416
2:16565140:A:C	50	100	1	0.0285
2:16565269:G:C	50	100	1	0.02869
2:16565556:T:C	50	100	1	0.01017
2:16565579:C:T	50	100	0.98	0.01325
2:16565629:C:G	50	96	0.98	0.3012
2:16567458:T:C	50	100	1	0.04956
2:16568003:A:G	50	100	1	0.0285
2:16568933:A:T	50	100	0.97	0.02814
2:16569526:G:C	50	100	0.99	0.01416
2:16569655:G:A	50	98	1	0.1042
2:16569851:C:T	50	100	1	0.08152
2:16570591:C:T	50	100	1	0.02778
2:16571108:A:T	50	100	0.98	0.4274
2:16571350:C:T	50	98	1	0.01089
2:16571387:T:C	50	100	0.94	0.01307
2:16571433:A:T	50	100	1	0.01307
2:16571686:T:C	50	100	0.93	0.01398
2:16571731:A:C	50	100	0.98	0.3034
2:16572269:T:A	50	98	1	0.01089
2:16572980:C:A	50	100	0.99	0.01398
2:16573950:A:G	50	100	1	0.03068
2:16574085:C:G	50	100	1	0.09368
2:16574549:C:T	50	100	1	0.09368
2:16574864:C:T	50	100	1	0.09386
2:16575190:A:T	50	100	0.99	0.01707
2:16575729:G:A	50	100	0.99	0.01198
2:16575813:G:A	50	98	0.97	0.1046
2:16575838:A:G	50	100	1	0.02814
2:16576239:G:C	50	100	0.98	0.01325
2:16576269:C:A	50	100	0.86	0.04902
2:16576630:T:C	50	100	1	0.08333
2:16576872:A:C	50	100	1	0.08279
2:16577187:A:T	50	100	1	0.02796
2:16577902:G:A	50	100	0.97	0.01325
2:16578060:A:C	50	98	1	0.09967
2:16579829:G:C	50	100	0.98	0.3341
2:16580013:T:G	50	100	0.95	0.04811
2:16580917:A:G	50	98	1	0.01017
2:16580923:T:C	50	100	0.97	0.01761
2:16581001:T:C	50	100	0.98	0.2455
2:16581045:G:C	50	100	0.98	0.2838
2:16581899:C:T	50	100	1	0.02778
2:16582029:T:C	50	100	1	0.08588
2:16582183:T:C	50	100	1	0.02778
2:16582670:C:T	50	98	1	0.01035
2:16582683:C:G	50	100	0.99	0.4336
2:16582839:T:C	50	100	1	0.02778
2:16583268:C:T	50	100	0.99	0.4363
2:16583284:C:T	50	100	0.97	0.01452
2:16583309:T:C	50	100	1	0.1002
2:16583540:C:G	50	100	0.99	0.07353
2:16583569:T:C	50	100	1	0.02088
2:16584185:C:T	50	100	0.99	0.08588
2:16584294:C:T	50	100	1	0.02778
2:16585231:T:A	50	98	0.95	0.1019
2:16585298:G:A	50	100	1	0.01779
2:16585473:T:C	50	100	0.98	0.06336
2:16585838:A:G	50	100	0.99	0.4243
2:16586515:T:C	50	100	0.99	0.3066
2:16587694:G:A	50	100	1	0.01852
2:16587972:A:G	50	100	1	0.0285
2:16588482:T:C	50	100	1	0.0285
2:16588643:A:G	50	100	1	0.08188
2:16588667:C:G	50	100	0.96	0.01325
2:16588810:T:C	50	100	0.98	0.08951
2:16589324:C:T	50	100	0.98	0.08442
2:16589415:C:T	50	100	0.85	0.01434
2:16589455:A:G	50	100	0.98	0.2006
2:16589896:C:G	50	100	0.99	0.163
2:16590016:G:A	50	100	1	0.1754
2:16590181:C:T	50	100	0.99	0.1088
2:16590205:G:T	50	100	0.99	0.09985
2:16590222:C:A	50	100	1	0.1754
2:16590262:C:T	50	100	1	0.03195
2:16590544:G:A	50	100	0.98	0.08442
2:16591001:G:C	50	100	1	0.03195
2:16591019:C:T	50	100	1	0.0207
2:16591094:G:A	50	100	0.97	0.1008
2:16591669:T:C	50	100	1	0.1752
2:16592067:A:G	50	100	1	0.1752
2:16592322:C:T	50	98	0.98	0.2883
2:16592354:A:G	50	100	0.99	0.1752
2:16592458:G:A	50	100	0.98	0.2447
2:16592492:T:C	50	100	1	0.08551
2:16592826:T:C	50	100	0.98	0.2438
2:16592915:T:G	50	100	1	0.02052
2:16593151:C:T	50	100	1	0.0581
2:16593165:T:C	50	100	0.99	0.09967
2:16593439:T:G	50	100	1	0.03177
2:16593455:T:C	50	94	0.68	0.04303
2:16593688:G:T	47	100	0.94	0.1409
2:16593706:T:G	47	91.5	0.85	0.1347
2:16593708:G:T	44	88.6	0.89	0.2493
2:16593710:G:T	44	95.5	0.87	0.1799
2:16593831:G:C	50	100	0.99	0.1084
2:16593883:C:T	50	100	0.99	0.09949
2:16594086:C:A	42	100	0.97	0.02524
2:16599655:C:A	50	98	1	0.02505
2:16599699:A:G	50	100	0.98	0.1752
2:16600046:G:A	50	100	0.97	0.2643
2:16600051:T:C	50	100	0.96	0.4381
2:16600060:T:A	50	94	0.82	0.04829
2:16600140:A:G	50	100	0.96	0.01688
2:16600242:C:T	50	100	1	0.08515
2:16600339:C:A	50	100	0.98	0.09949
2:16600459:C:G	50	100	0.99	0.02633
2:16601378:A:G	50	100	1	0.02142
2:16601829:A:C	50	100	0.99	0.02487
2:16602232:T:G	50	100	0.93	0.06354
2:16602460:G:A	50	100	0.98	0.02487
2:16602910:T:C	50	100	0.81	0.01162
2:16603612:G:A	50	94	0.82	0.03195
2:16603730:C:T	50	94	0.83	0.2627
2:16603901:C:A	50	96	0.91	0.2019
2:16604767:G:C	50	98	0.9	0.1946
2:16604768:G:A	50	98	0.91	0.1946
2:16605096:G:A	50	100	0.75	0.01362
2:16605218:A:G	50	98	0.9	0.1957
2:16605378:G:A	50	98	0.82	0.02542
2:16606611:C:T	50	98	0.8	0.01961
2:16606910:A:T	50	96	0.86	0.2126
2:16607637:G:A	50	92	0.8	0.333
2:16607769:G:A	50	98	0.61	0.01235
2:16607801:T:C	50	92	0.8	0.3431
2:16608054:T:G	50	84	0.74	0.2912
2:16609408:G:C	50	96	0.74	0.01906
2:16609454:T:C	50	100	0.76	0.01888
2:16609481:G:A	50	96	0.88	0.2721
2:16609997:G:A	50	88	0.89	0.3086
2:16612166:T:C	50	100	0.9	0.03322
2:16612700:C:A	50	92	0.91	0.333
2:16612821:C:T	50	96	0.87	0.04267
2:16614150:A:G	50	98	0.91	0.305
2:16614285:G:A	50	96	0.79	0.1825
2:16614299:A:G	50	96	0.92	0.3366
2:16614308:G:A	50	96	0.93	0.03195
2:16614398:T:C	50	98	0.92	0.305
2:16614637:T:A	50	96	0.89	0.2409
2:16614745:C:A	50	94	0.92	0.03177
2:16615202:C:T	50	96	0.91	0.3268
2:16615328:G:A	50	96	0.9	0.2529
2:16615472:C:T	50	92	0.88	0.341
2:16615679:G:C	50	96	0.9	0.03123
2:16615825:C:T	50	100	0.81	0.01725
2:16615946:G:A	50	96	0.85	0.167
2:16616255:C:T	50	98	0.73	0.03431
2:16616574:C:G	50	100	0.85	0.02651
2:16616945:A:G	50	96	0.72	0.04194
2:16617140:T:C	50	100	0.98	0.01507
2:16617195:A:C	50	96	0.82	0.2752
2:16617207:C:T	50	96	0.8	0.2747
2:16617237:G:T	50	96	0.77	0.2596
2:16617297:T:G	50	100	0.75	0.01253
2:16617490:G:A	50	100	0.87	0.0138
2:16617491:T:C	50	94	0.82	0.3745
2:16617897:C:T	50	96	0.79	0.2113
2:16617973:C:T	50	94	0.79	0.3408
2:16618119:C:G	50	94	0.85	0.3549
2:16618438:A:G	50	100	0.81	0.02342
2:16619126:C:T	50	100	0.87	0.04775
2:16619350:C:T	50	92	0.87	0.2324
2:16619388:T:G	50	92	0.9	0.4141
2:16619402:C:G	50	92	0.92	0.3105
2:16619563:C:T	50	100	0.87	0.0167
2:16620909:A:C	50	88	0.94	0.3139
2:16620960:G:C	50	100	0.81	0.01816
2:16621095:A:C	50	100	0.94	0.02179
2:16621120:A:C	50	98	0.94	0.1973
2:16621632:C:T	50	94	0.95	0.2286
2:16621901:T:C	50	88	0.94	0.3243
2:16622017:C:T	50	96	0.96	0.1944
2:16622181:C:T	50	100	0.83	0.0167
2:16622499:C:T	50	98	0.88	0.01979
2:16623413:C:T	50	100	0.95	0.01162
2:16623416:C:T	50	92	0.95	0.4524
2:16624050:G:A	50	92	0.94	0.4401
2:16624056:C:A	50	92	0.94	0.4401
2:16624085:T:G	50	92	0.94	0.4555
2:16624457:T:C	50	98	0.86	0.05737
2:16624942:G:T	50	100	0.91	0.01961
2:16625101:C:T	50	94	0.95	0.2277
2:16625160:A:G	50	100	0.95	0.01979
2:16625507:G:C	50	94	0.94	0.1476
2:16625767:G:A	50	100	0.87	0.01725
2:16626050:C:T	50	94	0.95	0.1692
2:16626110:G:T	50	94	0.94	0.1687
2:16626319:C:A	50	94	0.95	0.1472
2:16626351:C:T	50	98	0.86	0.05701
2:16626720:G:A	50	94	0.95	0.1465
2:16626942:T:C	50	98	0.77	0.0492
2:16627104:A:G	50	88	0.94	0.3938
2:16627702:C:T	50	90	0.94	0.4252
2:16628681:G:T	50	94	0.83	0.3095
2:16628939:G:A	50	100	0.9	0.0886
2:16629097:T:C	50	96	0.91	0.4452
2:16629184:C:G	50	96	0.91	0.4818
2:16629254:G:A	50	98	0.66	0.02941
2:16629296:T:C	50	94	0.87	0.2159
2:16629621:C:T	50	98	0.9	0.06518
2:16629854:T:C	50	96	0.9	0.1817
2:16629896:G:A	50	96	0.89	0.1817
2:16630063:A:G	50	92	0.82	0.1173
2:16630526:T:C	50	94	0.88	0.2554
2:16630548:A:G	50	96	0.88	0.2455
2:16630765:A:C	50	94	0.86	0.171
2:16631366:G:T	50	98	0.85	0.06082
2:16631442:T:C	50	96	0.7	0.02015
2:16631760:G:C	50	100	0.82	0.03413
2:16631837:G:A	50	98	0.74	0.09568
2:16631995:C:T	50	100	0.92	0.03922
2:16632095:C:A	50	100	0.84	0.02614
2:16632150:T:G	50	98	0.89	0.07389
2:16632177:C:T	50	98	0.92	0.203
2:16632494:A:G	50	98	0.95	0.2883
2:16632496:G:A	50	98	0.95	0.2703
2:16632926:T:C	50	98	0.97	0.2972
2:16632975:A:G	50	100	0.98	0.01707
2:16632988:C:T	50	100	0.97	0.3281
2:16633340:C:T	50	100	0.94	0.06137
2:16633495:T:C	49	95.9	0.98	0.2959
2:16633642:C:T	50	100	0.94	0.04049
2:16633741:G:C	50	98	0.99	0.278
2:16633767:A:G	50	98	0.78	0.02397
2:16633783:A:G	50	100	0.96	0.01144
2:16634037:C:T	50	100	0.98	0.3275
2:16634056:T:C	50	100	0.95	0.0463
2:16634124:C:A	50	100	0.94	0.01416
2:16634195:T:C	50	100	0.98	0.01162
2:16634416:T:C	50	100	0.98	0.3273
2:16634445:C:G	50	100	0.97	0.03195
2:16634491:G:C	50	98	0.98	0.4911
2:16634624:T:C	50	100	0.99	0.4797
2:16634738:G:A	50	98	1	0.3255
2:16635316:C:T	50	100	0.98	0.3335
2:16635341:T:A	50	100	0.96	0.02179
2:16635499:C:T	50	100	0.97	0.1817
2:16635500:G:A	50	98	1	0.3255
2:16635585:G:A	50	100	0.94	0.01416
2:16635589:C:T	50	98	1	0.3255
2:16635781:G:A	50	98	0.99	0.1618
2:16635878:T:G	50	98	0.98	0.1532
2:16635948:A:G	50	98	1	0.3255
2:16635977:G:A	50	100	0.96	0.03994
2:16636067:C:G	50	98	0.99	0.2351
2:16636137:G:A	50	100	0.97	0.03994
2:16636277:C:T	50	100	0.98	0.3281
2:16636522:A:G	50	98	1	0.3253
2:16636669:C:T	50	100	0.92	0.1351
2:16636848:C:T	50	100	0.95	0.01416
2:16636925:A:G	50	98	1	0.3253
2:16637135:T:C	50	100	0.97	0.08842
2:16637147:T:C	50	100	0.98	0.3288
2:16637211:T:G	50	100	0.98	0.3844
2:16637279:T:G	50	98	0.99	0.3076
2:16637572:C:T	50	100	0.93	0.01362
2:16637806:C:T	50	98	1	0.3246
2:16637866:A:T	50	98	0.99	0.3246
2:16638052:G:C	50	98	0.99	0.3246
2:16638110:C:G	50	100	0.94	0.04049
2:16638122:G:A	50	100	0.9	0.01906
2:16638194:C:A	50	100	0.94	0.01416
2:16638316:A:G	50	98	0.99	0.3246
2:16638546:A:G	50	98	0.99	0.3246
2:16638548:C:G	50	100	0.98	0.3279
2:16638580:T:C	50	100	0.98	0.01198
2:16638638:T:A	50	98	0.99	0.3246
2:16638691:T:C	50	98	0.99	0.3246
2:16638705:G:C	50	100	0.97	0.183
2:16638892:G:A	50	98	0.99	0.3155
2:16638982:G:A	50	100	1	0.01924
2:16639037:T:G	50	100	0.98	0.327
2:16639194:G:A	50	100	0.98	0.01162
2:16639541:T:G	50	98	0.98	0.1986
2:16639731:T:C	50	100	0.95	0.0699
2:16639760:T:C	50	100	0.97	0.3279
2:16639764:A:G	50	98	0.97	0.4924
2:16639907:C:G	50	100	0.98	0.01144
2:16640412:C:A	50	98	0.99	0.1385
2:16640476:T:C	50	100	0.94	0.1432
2:16640568:T:C	50	100	1	0.01743
2:16640572:C:T	50	100	0.98	0.01144
2:16640580:C:A	50	98	0.99	0.1797
2:16640670:C:A	50	98	0.97	0.3695
2:16640767:A:G	50	100	0.69	0.01434
2:16640970:C:T	50	100	1	0.01743
2:16641060:A:G	50	98	0.98	0.1934
2:16641301:G:A	50	100	0.99	0.02015
2:16641346:C:G	50	98	0.85	0.05592
2:16641457:G:A	50	100	0.93	0.02687
2:16641468:C:T	50	98	0.96	0.1549
2:16641636:T:C	50	100	0.99	0.0118
2:16641754:A:T	50	100	0.92	0.451
2:16641830:G:A	50	94	0.82	0.2179
2:16641932:A:T	50	94	0.93	0.4882
2:16641963:G:T	50	100	0.98	0.01162
2:16642431:A:G	50	100	0.98	0.02215
2:16642494:C:T	50	100	0.97	0.04575
2:16642784:T:C	50	100	0.97	0.08551
2:16642889:A:G	50	100	0.97	0.2122
2:16642969:T:C	50	98	0.9	0.01253
2:16642979:C:A	50	100	0.88	0.01434
2:16642999:T:G	50	100	0.98	0.05011
2:16643519:T:C	50	100	0.99	0.1447
2:16643599:T:G	50	100	1	0.01162
2:16643674:A:G	50	100	0.99	0.03068
2:16643805:G:T	50	100	0.99	0.05029
2:16644010:C:T	50	96	0.95	0.09895
2:16644222:G:A	50	98	0.76	0.01107
2:16644403:C:T	50	94	0.94	0.4468
2:16644515:G:A	50	100	0.98	0.1084
2:16644539:G:A	50	100	0.98	0.02288
2:16645104:G:C	50	98	1	0.01017
2:16645118:T:C	50	98	0.91	0.03504
2:16645232:C:T	50	100	0.97	0.1106
2:16645260:C:T	50	100	0.99	0.09405
2:16645387:T:C	50	100	0.96	0.0216
2:16645406:G:T	50	100	0.99	0.1084
2:16645480:A:C	50	100	0.99	0.09405
2:16645792:G:A	50	100	0.98	0.02288
2:16646195:T:C	50	100	0.99	0.09405
2:16646238:A:C	50	100	0.99	0.09405
2:16646365:A:T	50	100	0.99	0.09532
2:16646411:C:A	50	100	0.98	0.02288
2:16646428:A:G	50	100	0.99	0.09405
2:16646851:G:A	50	100	0.99	0.09405
2:16647100:T:G	50	100	0.99	0.09405
2:16647181:T:C	50	100	0.99	0.1961
2:16647246:C:T	50	100	0.99	0.09405
2:16647449:C:T	50	100	0.97	0.01162
2:16648162:T:C	50	98	0.94	0.03958
2:16648205:G:A	49	100	0.96	0.03105
2:16648377:C:A	50	100	0.97	0.01707
2:16648422:C:T	50	100	0.86	0.01543
2:16648496:T:C	50	98	0.97	0.11
2:16648609:T:C	50	100	0.95	0.01253
2:16648737:T:C	50	100	0.97	0.05138
2:16649099:G:T	50	98	0.92	0.03649
2:16649617:C:T	50	100	0.98	0.02741
2:16649796:A:G	50	100	0.98	0.06917
2:16650218:T:A	50	100	0.93	0.02288
2:16650540:T:C	50	100	0.95	0.01198
2:16650641:T:C	50	100	0.99	0.09441
2:16650974:G:A	50	98	0.93	0.03649
2:16651676:C:T	50	98	0.95	0.03649
2:16651848:C:A	50	100	0.99	0.01216
2:16652361:C:T	50	100	0.84	0.02306
2:16652388:G:C	50	98	0.88	0.01416
2:16652445:G:A	50	98	0.88	0.01416
2:16652593:G:A	50	98	0.9	0.01652
2:16652673:C:G	50	100	0.96	0.0679
2:16652696:G:A	50	98	0.97	0.0984
2:16653639:C:T	50	100	1	0.01089
2:16653947:G:C	50	100	0.97	0.1186
2:16654667:G:A	50	100	0.92	0.04938
2:16654795:T:C	50	100	0.97	0.1218
2:16655784:T:A	50	100	0.94	0.07771
2:16656073:G:A	50	100	0.97	0.08043
2:16656099:G:C	50	100	0.94	0.07988
2:16656251:T:A	49	100	0.95	0.1389
2:16656799:C:T	50	100	0.82	0.01271
2:16657232:G:A	50	100	0.96	0.1797
2:16657237:G:A	50	100	0.96	0.08805
2:16657296:C:T	50	100	0.98	0.4341
2:16657341:C:T	50	100	0.96	0.07044
2:16657465:T:C	50	100	0.82	0.01271
2:16657643:A:C	50	100	0.95	0.08497
2:16657698:A:C	50	100	0.98	0.2754
2:16658229:G:C	50	98	0.97	0.07861
2:16658455:C:T	50	100	0.99	0.01434
2:16659016:G:A	50	100	1	0.02542
2:16659403:T:C	50	100	0.99	0.09895
2:16659454:T:C	50	100	0.96	0.09223
2:16659921:T:C	50	100	0.97	0.0699
2:16660183:G:A	50	100	0.97	0.07226
2:16660665:G:A	50	98	0.94	0.1794
2:16660910:G:A	50	100	0.99	0.09913
2:16661391:T:C	50	100	0.95	0.03359
2:16661516:C:T	50	100	0.99	0.1131
2:16661942:G:A	50	100	1	0.01416
2:16662599:C:T	50	100	0.96	0.01344
2:16662714:T:C	50	100	0.83	0.01289
2:16662837:G:T	50	100	0.95	0.06336
2:16662909:T:C	50	100	0.96	0.06318
2:16663455:G:A	50	100	0.83	0.01325
2:16664566:T:C	50	98	0.99	0.447
2:16664964:C:G	50	98	0.99	0.4472
2:16665319:A:G	50	98	0.99	0.4497
2:16665707:C:A	50	100	1	0.0138
2:16665764:G:A	50	96	0.99	0.1004
2:16666179:C:T	50	100	0.98	0.08007
2:16666301:G:A	50	100	0.99	0.07516
2:16666648:G:C	50	98	0.99	0.4459
2:16668497:C:T	50	100	0.98	0.09296
2:16668758:T:C	50	100	1	0.1164
2:16669000:A:G	50	98	0.99	0.04956
2:16669353:A:G	50	98	1	0.4446
2:16669556:A:G	50	98	1	0.04956
2:16669797:C:A	50	98	1	0.1155
2:16669803:G:A	50	98	1	0.09895
2:16669940:C:T	50	100	0.94	0.01598
2:16670489:A:G	50	100	1	0.04103
2:16670545:C:T	50	100	0.99	0.01162
2:16670790:C:G	50	100	1	0.4263
2:16670847:G:T	50	100	1	0.4263
2:16670979:C:T	50	100	1	0.04103
2:16671069:A:G	50	100	1	0.3237
2:16671731:C:A	50	100	1	0.4265
2:16671938:A:G	50	100	1	0.06082
2:16672022:G:A	50	100	1	0.06082
2:16672181:A:G	50	100	0.99	0.04103
2:16672408:A:G	50	100	1	0.09895
2:16672471:C:G	50	100	0.97	0.02959
2:16672543:C:T	50	100	0.99	0.04103
2:16672569:C:A	50	100	0.95	0.06409
2:16672849:A:C	50	100	1	0.4265
2:16673194:T:C	50	100	0.98	0.1155
2:16673334:G:A	50	100	1	0.4263
2:16673713:T:C	50	100	1	0.4572
2:16674621:G:T	50	100	0.99	0.03558
2:16674782:G:A	50	100	1	0.0216
2:16674798:A:G	50	100	1	0.04593
2:16675168:C:T	50	100	0.75	0.02142
2:16675169:G:A	50	100	0.92	0.03558
2:16675555:A:G	50	100	1	0.4562
2:16675729:C:T	50	100	1	0.01416
2:16675791:G:A	50	100	0.79	0.01398
2:16675916:G:A	50	100	0.98	0.1146
2:16675994:C:T	50	100	0.98	0.07734
2:16676115:G:T	50	98	0.98	0.1147
2:16676168:T:C	50	100	1	0.3538
2:16676233:A:G	50	100	1	0.0138
2:16676882:C:T	50	100	0.98	0.07335
2:16677002:A:G	49	98	0.93	0.06917
2:16677055:G:A	50	100	1	0.04539
2:16677112:A:G	50	100	0.99	0.4486
2:16677137:T:C	50	100	0.99	0.4486
2:16677138:G:A	50	100	0.97	0.03558
2:16677143:C:T	50	100	0.97	0.01198
2:16677231:A:G	50	100	1	0.4564
2:16677330:A:G	49	89.8	0.98	0.09749
2:16677648:T:C	50	100	1	0.09931
2:16677664:A:G	50	100	1	0.04121
2:16679069:G:T	50	100	1	0.04067
2:16679270:C:T	50	100	0.97	0.01416
2:16679513:T:C	50	98	1	0.4655
2:16680181:G:A	50	98	0.99	0.2531
2:16680786:G:A	50	98	0.97	0.114
2:16680871:G:C	50	100	1	0.4548
2:16680876:G:A	50	100	1	0.04793
2:16680929:G:A	50	98	0.98	0.06354
2:16681025:T:A	50	98	0.99	0.2908
2:16681314:G:A	50	100	1	0.04793
2:16681623:G:A	49	98	0.95	0.2662
2:16681752:T:G	50	98	0.99	0.2594
2:16681882:T:A	50	100	0.97	0.01979
2:16681999:A:G	50	100	1	0.0138
2:16682117:A:G	50	100	1	0.4597
2:16682235:T:C	50	100	1	0.4599
2:16682725:T:C	50	98	0.99	0.4497
2:16682772:G:A	50	100	0.96	0.01017
2:16682982:T:A	50	100	0.95	0.01017
2:16683200:A:T	50	100	1	0.06354
2:16683244:T:C	50	100	0.97	0.03431
2:16683610:T:C	50	100	1	0.06354
2:16683719:C:T	50	100	0.98	0.1255
2:16683909:A:G	50	100	1	0.02142
2:16683979:A:T	50	100	1	0.06354
2:16684180:G:T	50	100	0.99	0.08733
2:16684547:A:G	50	100	0.89	0.01816
2:16684745:A:C	50	100	1	0.4562
2:16684793:T:A	50	100	1	0.03649
2:16685227:A:T	50	100	1	0.01416
2:16685317:G:A	50	100	1	0.04757
2:16686094:T:A	50	96	0.97	0.08733
2:16686309:G:T	50	100	1	0.03649
2:16686348:G:A	50	100	0.99	0.1022
2:16686457:A:T	50	100	1	0.01416
2:16687346:G:A	50	100	0.98	0.01979
2:16687764:A:G	50	98	0.99	0.3066
2:16688028:G:A	50	100	1	0.01289
2:16688052:C:A	50	100	0.99	0.1222
2:16688543:C:T	50	100	1	0.01271
2:16688970:G:A	50	100	0.98	0.1202
2:16689384:C:A	50	98	0.97	0.05084
2:16689944:A:G	50	100	1	0.03704
2:16689956:C:T	50	100	0.99	0.4488
2:16690823:A:G	50	98	1	0.02269
2:16690851:A:G	50	100	0.99	0.1077
2:16692111:T:C	50	100	0.99	0.1443
2:16693066:A:C	50	100	1	0.03794
2:16693070:A:T	50	100	0.99	0.1069
2:16693322:A:G	50	100	0.98	0.06245
2:16693529:A:T	50	100	0.94	0.02015
2:16693919:C:T	50	100	0.98	0.0167
2:16694543:C:G	50	100	1	0.2255
2:16694781:A:C	50	100	1	0.4561
2:16694876:T:C	50	100	1	0.03794
2:16694988:G:T	50	100	0.75	0.0236
2:16695092:C:T	50	100	1	0.06282
2:16695277:T:C	50	100	1	0.01107
2:16695436:G:A	50	100	0.99	0.1605
2:16695707:T:C	50	100	1	0.4054
2:16695724:G:C	50	100	0.99	0.03086
2:16695858:C:T	50	100	1	0.02433
2:16696585:T:C	50	100	1	0.03032
2:16696642:T:C	50	100	1	0.1077
2:16696876:C:T	50	98	1	0.03032
2:16696947:A:C	50	100	0.98	0.03686
2:16696965:C:T	50	100	1	0.02433
2:16697022:C:A	50	100	0.98	0.03704
2:16697314:C:T	50	100	1	0.01943
2:16697322:C:T	50	100	1	0.06264
2:16697539:G:C	50	100	1	0.0817
2:16698134:A:T	50	98	0.95	0.0659
2:16698511:C:T	50	98	1	0.09168
2:16698558:G:A	50	100	0.95	0.01017
2:16698569:G:A	50	100	0.97	0.02251
2:16699592:T:A	50	100	1	0.02033
2:16699710:G:A	50	98	1	0.1374
2:16700046:T:C	50	100	1	0.1171
2:16700049:T:C	50	100	0.99	0.102
2:16700609:T:A	50	100	1	0.01035
2:16700885:T:C	50	100	1	0.02033
2:16701096:T:A	50	100	1	0.01816
2:16701106:C:G	50	100	1	0.1256
2:16701583:A:G	50	100	1	0.08642
2:16701821:G:A	50	100	1	0.09677
2:16701899:A:G	50	100	1	0.08642
2:16702017:A:G	50	100	0.98	0.05664
2:16703487:C:T	50	100	1	0.0305
2:16703660:A:T	50	100	1	0.118
2:16703918:A:G	50	100	0.95	0.01017
2:16704382:G:C	50	100	0.93	0.01162
2:16704558:T:C	50	100	1	0.1182
2:16704614:T:G	50	100	1	0.05102
2:16704618:G:A	50	100	1	0.02033
2:16705065:G:C	50	100	0.98	0.4619
2:16705200:G:T	50	100	1	0.06282
2:16705319:C:T	50	100	0.9	0.01162
2:16705698:C:T	50	100	1	0.01924
2:16705708:G:A	50	100	1	0.0305
2:16705725:G:A	50	100	1	0.01816
2:16705823:C:T	50	100	1	0.05156
2:16705997:T:A	50	100	1	0.01816
2:16706534:A:G	50	100	1	0.1182
2:16707121:C:A	50	100	1	0.05174
2:16707148:C:T	50	100	0.96	0.06264
2:16707149:G:A	37	100	0.99	0.06264
2:16707478:C:T	50	100	1	0.05174
2:16707734:T:C	50	100	1	0.06245
2:16707781:G:A	50	100	1	0.05047
2:16707938:G:A	50	100	1	0.01035
2:16709131:T:G	50	100	1	0.0305
2:16709145:C:T	50	100	1	0.0305
2:16709210:C:G	50	100	0.95	0.01688
2:16709288:A:G	50	100	1	0.01035
2:16709577:A:G	50	100	1	0.0305
2:16709579:C:T	50	100	0.98	0.05664
2:16710131:C:T	50	100	0.98	0.1173
2:16710589:G:C	50	100	1	0.0866
2:16710922:T:C	50	100	1	0.09205
2:16711310:A:T	50	100	0.98	0.05683
2:16711338:A:T	50	100	1	0.08678
2:16711375:C:T	50	100	1	0.01924
2:16711459:G:T	50	100	0.92	0.01162
2:16711474:T:C	50	100	1	0.01816
2:16711816:T:C	50	100	1	0.04539
2:16711864:A:G	50	100	1	0.05102
2:16712015:T:C	50	100	0.98	0.0846
2:16712154:C:T	50	100	1	0.05047
2:16712155:A:G	50	100	1	0.1747
2:16712326:T:C	50	100	1	0.1747
2:16712636:C:G	50	100	1	0.1173
2:16712849:G:C	50	100	1	0.0866
2:16713469:G:A	50	100	0.98	0.05084
2:16715016:A:C	50	100	1	0.0866
2:16715489:T:C	50	98	1	0.2495
2:16715555:C:T	50	100	0.97	0.1614
2:16715706:C:T	50	98	1	0.01035
2:16715708:C:T	50	100	0.98	0.02269
2:16716475:G:A	50	100	1	0.01924
2:16716973:C:T	50	98	0.95	0.06681
2:16717273:G:A	50	100	0.96	0.01235
2:16718184:T:A	50	100	1	0.02033
2:16718294:T:C	50	100	0.96	0.03214
2:16718423:C:T	50	100	1	0.05029
2:16718622:G:A	50	100	1	0.05065
2:16718648:A:G	50	98	0.95	0.1685
2:16718817:A:G	50	98	0.94	0.1685
2:16719495:T:C	50	100	1	0.01906
2:16720713:A:G	50	100	1	0.1398
2:16720787:C:A	50	100	1	0.09314
2:16720788:T:C	50	100	1	0.06209
2:16720944:C:A	50	100	0.92	0.01144
2:16721139:G:A	50	100	0.99	0.1115
2:16721414:A:G	50	100	1	0.06137
2:16721419:T:C	50	100	0.98	0.02269
2:16722051:T:A	50	98	0.87	0.02633
2:16722098:A:G	50	100	1	0.06155
2:16722389:T:C	50	100	1	0.03068
2:16722625:T:C	50	100	0.99	0.04829
2:16722890:C:T	50	100	1	0.05301
2:16722987:G:A	50	96	0.95	0.4001
2:16723525:C:T	50	100	1	0.09858
2:16723951:A:T	50	100	0.97	0.05428
2:16724114:A:G	50	100	0.78	0.01362
2:16724558:T:C	50	100	1	0.06046
2:16724647:G:A	50	100	0.97	0.05428
2:16725068:C:T	50	100	1	0.02342
2:16725958:T:G	50	100	1	0.02342
2:16726263:A:G	50	100	0.99	0.03686
2:16726302:C:A	50	100	1	0.02342
2:16726625:C:A	50	98	0.94	0.1696
2:16727605:G:A	50	100	0.99	0.01816
2:16727755:A:G	50	100	0.99	0.1614
2:16728731:C:T	50	100	0.95	0.01398
2:16728866:C:A	50	100	0.99	0.02342
2:16728926:G:C	50	100	0.99	0.07117
2:16728933:T:C	50	100	0.98	0.07135
2:16729366:A:G	50	100	0.98	0.07117
2:16730107:C:T	50	100	1	0.1153
2:16730242:C:T	50	100	1	0.06082
2:16730399:G:A	50	100	0.96	0.0541
2:16730723:A:T	50	100	0.97	0.02015
2:16731490:A:G	50	100	0.99	0.07081
2:16731611:C:T	49	100	0.99	0.09822
2:16731646:T:C	50	100	0.92	0.0325
2:16732040:G:C	50	100	0.97	0.07208
2:16732270:T:C	50	100	0.99	0.165
2:16732721:C:A	50	100	0.99	0.07099
2:16733136:C:G	50	100	1	0.1153
2:16733160:A:G	50	100	1	0.1153
2:16733761:G:T	50	100	0.97	0.02033
2:16733837:C:T	50	100	0.87	0.01961
2:16734956:G:A	50	100	0.98	0.03922
2:16735169:C:T	50	100	0.97	0.01779
2:16735247:G:A	50	100	0.99	0.0984
2:16735407:G:C	50	100	0.96	0.07226
2:16735708:G:C	50	100	0.96	0.05592
2:16735866:C:T	50	100	0.88	0.02633
2:16736486:G:A	50	100	0.98	0.09005
2:16736702:T:C	50	100	0.96	0.0236
2:16736844:T:C	50	98	0.99	0.04521
2:16736998:G:T	50	98	0.97	0.1649
2:16737852:T:G	50	98	0.91	0.07117
2:16739845:T:C	50	100	0.96	0.09586
2:16741286:C:T	50	98	0.96	0.02233
2:16741460:A:T	50	100	0.88	0.01561
2:16742828:A:C	50	100	0.96	0.07898
2:16744536:T:C	50	98	0.9	0.1754
2:16744644:G:A	50	100	0.88	0.01107
2:16744961:C:T	50	100	0.95	0.1198
2:16744996:G:A	50	100	0.96	0.358
2:16745017:C:T	50	100	0.96	0.118
2:16746139:G:A	50	100	0.86	0.01107
2:16746465:A:G	50	100	0.95	0.4159
2:16746867:C:T	50	100	0.93	0.02251
2:16747056:T:A	50	100	0.93	0.0236
2:16747143:T:A	50	100	0.98	0.1365
2:16747388:C:A	50	100	0.98	0.3023
2:16747495:C:A	50	100	0.98	0.1354
2:16747597:T:A	50	100	0.98	0.1365
2:16747771:A:T	50	100	0.95	0.03849
2:16748024:G:C	50	100	0.96	0.358
2:16748985:G:A	50	100	0.96	0.03268
2:16749322:C:T	50	100	0.98	0.07861
2:16749334:G:A	50	100	0.99	0.03794
2:16749620:A:G	50	100	0.96	0.3339
2:16750048:C:A	50	98	0.99	0.04031
2:16750542:T:C	50	100	1	0.06227
2:16751109:T:C	50	100	0.91	0.04194
2:16751178:G:A	50	100	0.96	0.05919
2:16751280:T:C	50	100	0.98	0.3014
2:16751621:A:T	50	100	0.95	0.1612
2:16751923:A:G	50	100	0.97	0.02288
2:16752072:G:A	50	100	0.95	0.0236
2:16753503:T:G	50	100	0.96	0.07861
2:16753984:G:A	50	100	0.98	0.06681
2:16754865:G:A	50	100	1	0.03577
2:16754867:G:C	50	100	0.98	0.08315
2:16754877:T:C	50	100	1	0.03577
2:16754929:T:C	50	98	0.94	0.06699
2:16755045:G:T	50	96	0.88	0.05846
2:16755155:G:A	50	100	0.96	0.03268
2:16755169:T:A	50	100	0.98	0.01235
2:16755360:G:C	50	100	0.96	0.07861
2:16755927:T:G	50	100	0.96	0.07861
2:16756051:G:T	50	100	0.96	0.3346
2:16756251:C:T	50	98	0.8	0.03214
2:16756515:C:T	50	100	0.99	0.02251
2:16756558:C:G	50	100	0.97	0.02052
2:16757059:G:T	50	100	1	0.03776
2:16757148:G:A	50	100	0.95	0.06954
2:16757189:G:C	50	100	0.98	0.07861
2:16758523:G:C	50	100	0.99	0.04938
2:16758619:C:T	50	100	0.95	0.01561
2:16758652:C:T	50	100	0.94	0.01561
2:16758877:A:G	50	100	0.99	0.2159
2:16758890:T:C	50	100	0.96	0.06954
2:16759530:C:T	50	100	0.98	0.07861
2:16759653:C:T	50	100	0.99	0.0472
2:16759923:C:T	50	100	0.88	0.01216
2:16760004:C:A	50	100	0.99	0.02251
2:16760149:G:A	50	100	1	0.04775
2:16760380:G:A	50	100	0.98	0.07861
2:16760417:T:C	50	100	0.97	0.4582
2:16760696:C:T	50	100	0.99	0.1371
2:16761229:G:T	50	100	0.9	0.01543
2:16761716:A:G	50	98	0.99	0.1374
2:16762035:T:C	50	98	0.98	0.2636
2:16762157:G:A	50	98	0.97	0.2598
2:16762435:A:G	50	100	0.96	0.01216
2:16762550:G:C	50	100	0.98	0.01779
2:16762659:G:A	50	100	0.99	0.03794
2:16762705:A:C	50	100	1	0.03032
2:16762768:G:A	50	100	0.96	0.05574
2:16762774:T:G	50	100	0.98	0.142
2:16762799:A:T	50	100	0.97	0.104
2:16762858:C:A	50	100	0.96	0.07208
2:16763264:T:A	50	100	0.95	0.02433
2:16763413:T:C	50	100	0.94	0.1028
2:16763460:A:G	50	100	0.99	0.1698
2:16763508:T:C	49	100	0.97	0.3513
2:16763518:T:G	50	98	0.97	0.3624
2:16763638:T:G	50	100	0.74	0.01235
2:16763660:G:C	50	100	0.99	0.1692
2:16763846:C:T	50	100	0.99	0.1687
2:16764101:T:C	50	96	0.96	0.1899
2:16764355:C:T	50	100	0.97	0.3471
2:16764369:C:T	50	98	0.98	0.1716
2:16764625:T:G	50	100	0.88	0.0138
2:16764704:C:G	50	100	0.99	0.1327
2:16764864:T:C	50	100	0.94	0.01289
2:16765209:A:G	50	100	1	0.1324
2:16765363:C:T	50	100	0.91	0.03123
2:16765421:A:G	50	100	1	0.1327
2:16765454:T:G	50	100	1	0.1289
2:16765464:T:C	50	100	1	0.0276
2:16765543:A:G	50	94	0.87	0.05919
2:16765549:C:T	50	100	1	0.1289
2:16765553:G:A	50	100	1	0.1289
2:16765647:T:G	50	100	1	0.1291
2:16765653:G:A	50	100	1	0.1293
2:16765716:G:A	50	100	0.98	0.4247
2:16765873:T:G	50	100	1	0.1293
2:16765907:A:G	50	100	1	0.1293
2:16766141:T:C	50	100	1	0.02578
2:16766293:G:A	50	100	1	0.1296
2:16766316:A:G	50	100	1	0.1296
2:16766345:A:G	50	100	1	0.1296
2:16766485:C:T	50	98	0.9	0.0207
2:16766609:C:T	49	100	1	0.1298
2:16766641:C:T	50	100	1	0.01471
2:16766668:T:C	50	100	1	0.1298
2:16767033:A:C	50	100	1	0.13
2:16767052:C:G	50	98	0.89	0.01107
2:16767178:T:C	50	100	1	0.13
2:16767321:C:A	50	100	1	0.1302
2:16767412:T:C	50	100	1	0.13
2:16767452:C:T	50	100	1	0.13
2:16767453:G:A	50	100	0.98	0.4352
2:16767534:G:C	50	100	1	0.13
2:16767592:C:T	50	100	1	0.13
2:16767691:G:T	50	100	1	0.02723
2:16767790:A:G	50	100	1	0.13
2:16767849:G:C	50	100	1	0.13
2:16767871:T:C	50	98	0.99	0.02596
2:16768049:A:C	50	100	1	0.13
2:16768159:C:A	50	100	0.98	0.07789
2:16768363:T:C	50	100	1	0.1302
2:16768375:T:C	50	100	1	0.02723
2:16768655:C:T	50	100	1	0.13
2:16768845:A:G	50	100	1	0.13
2:16768952:C:T	50	100	1	0.01471
2:16769041:C:T	50	100	1	0.13
2:16769043:C:T	50	100	1	0.03141
2:16769055:A:T	50	100	1	0.1298
2:16769173:A:C	50	98	1	0.1298
2:16769293:A:G	50	100	1	0.1298
2:16769445:A:G	50	100	1	0.1296
2:16769451:C:G	50	100	1	0.1296
2:16769453:G:T	50	100	1	0.02723
2:16769552:T:C	50	100	1	0.1296
2:16769630:G:T	50	100	1	0.1298
2:16769631:G:A	50	100	1	0.1296
2:16769855:T:G	49	100	1	0.1296
2:16769886:C:A	50	98	1	0.1294
2:16770019:G:A	50	100	0.98	0.1294
2:16770118:T:C	50	100	0.99	0.1289
2:16770274:G:C	50	100	1	0.1289
2:16770377:T:C	50	100	1	0.1289
2:16770417:G:A	50	100	1	0.1289
2:16770524:A:T	50	100	1	0.1289
2:16770537:C:G	50	100	1	0.1289
2:16770636:G:C	50	98	0.9	0.01107
2:16770755:T:C	50	100	1	0.02741
2:16771078:G:T	50	100	1	0.1293
2:16771516:G:T	50	100	1	0.1287
2:16771556:G:C	50	100	1	0.1287
2:16771638:A:G	50	100	1	0.1287
2:16771645:G:A	50	100	1	0.1287
2:16771650:G:C	50	100	1	0.02723
2:16771697:G:A	50	100	1	0.1287
2:16771799:T:C	50	100	1	0.02723
2:16771852:C:T	50	100	1	0.1287
2:16772289:T:G	50	100	1	0.1293
2:16772316:G:A	50	100	1	0.1293
2:16772642:T:C	50	100	0.99	0.02578
2:16772734:T:C	50	100	1	0.1668
2:16773286:G:A	50	100	0.99	0.02578
2:16773294:A:G	50	100	1	0.01126
2:16773480:C:T	50	100	0.99	0.02578
2:16773501:T:G	50	100	0.96	0.04648
2:16773775:T:G	50	100	1	0.04194
2:16774081:A:G	50	100	0.99	0.0305
2:16774154:G:A	50	100	1	0.01489
2:16774326:G:T	50	100	1	0.02669
2:16774552:G:A	50	100	0.97	0.0207
2:16774594:G:A	50	100	0.95	0.06028
2:16774675:T:C	50	100	1	0.0305
2:16774718:C:A	50	100	1	0.0305
2:16774846:C:G	50	100	0.99	0.07135
2:16775001:C:T	50	100	0.96	0.01471
2:16775386:C:T	50	100	1	0.02977
2:16775528:C:A	50	100	1	0.02687
2:16775613:T:C	50	100	0.99	0.09459
2:16775918:G:T	50	100	0.91	0.03522
2:16776163:A:G	50	100	0.98	0.0659
2:16776297:A:G	50	100	0.98	0.02687
2:16776908:G:A	50	98	0.9	0.02015
2:16777017:C:G	50	100	0.98	0.4265
2:16777424:G:T	50	100	0.95	0.0256
2:16777886:C:T	50	100	0.97	0.3867
2:16777995:T:A	50	100	0.98	0.3551
2:16778296:G:A	50	100	0.88	0.03032
2:16778343:G:A	50	100	0.98	0.06663
2:16778556:A:G	50	100	0.99	0.1215
2:16779036:G:T	50	98	0.98	0.4987
2:16779293:C:T	50	100	0.99	0.1852
2:16779398:C:T	50	100	0.98	0.06736
2:16779496:C:A	50	100	0.99	0.1601
2:16779512:C:T	50	100	0.98	0.02524
2:16779544:G:A	50	100	0.99	0.177
2:16779592:C:A	50	100	0.98	0.02542
2:16779647:G:A	50	96	0.98	0.3588
2:16780223:G:A	50	96	0.98	0.3784
2:16780272:C:T	50	98	0.98	0.378
2:16780335:G:T	50	98	0.98	0.378
2:16780440:C:T	50	96	0.98	0.3784
2:16780883:G:A	50	100	0.99	0.02542
2:16781049:T:C	50	100	0.97	0.02977
2:16781170:G:A	50	100	0.96	0.02324
2:16781271:T:C	50	100	0.96	0.02397
2:16781476:C:T	50	100	0.98	0.02487
2:16781486:G:T	50	98	1	0.05973
2:16781522:T:C	50	100	0.98	0.02487
2:16781615:A:C	50	100	0.97	0.05755
2:16781757:C:T	50	100	0.95	0.03014
2:16781918:C:T	50	100	0.96	0.03413
2:16782200:C:T	50	98	0.98	0.4377
2:16782685:C:A	50	94	0.97	0.331
2:16782820:C:T	50	100	0.98	0.1238
2:16782997:C:A	50	100	0.98	0.1236
2:16783072:A:C	50	100	0.96	0.1235
2:16783073:C:T	50	98	0.95	0.02505
2:16783096:T:C	50	98	0.98	0.1483
2:16783247:T:C	50	100	0.97	0.1229
2:16783502:G:T	50	100	0.96	0.09731
2:16783545:T:A	50	100	0.96	0.1051
2:16783622:A:C	50	100	0.92	0.02505
2:16784012:C:G	50	100	0.96	0.03177
2:16784226:C:G	50	100	0.95	0.02578
2:16784287:A:G	50	96	0.92	0.0915
2:16784495:G:A	50	100	0.93	0.0118
2:16784695:A:G	50	100	0.83	0.0207
2:16784829:A:G	50	100	1	0.03286
2:16785363:T:C	50	100	0.92	0.06736
2:16785675:T:C	50	100	0.82	0.01652
2:16787472:T:C	50	100	1	0.03322
2:16787614:C:T	50	100	0.98	0.07262
2:16787649:A:T	50	100	0.98	0.1398
2:16788016:A:G	50	100	0.94	0.01616
2:16788025:C:A	50	100	1	0.03322
2:16788261:G:C	50	100	0.93	0.06699
2:16788826:T:C	50	100	0.9	0.01543
2:16788939:A:T	50	100	0.99	0.0118
2:16790532:A:G	50	100	0.96	0.0305
2:16790534:A:C	50	100	0.76	0.01053
2:16790719:T:C	50	100	0.96	0.4906
2:16790989:G:A	50	100	1	0.0345
2:16791060:T:C	50	100	1	0.0345
2:16791117:C:T	50	98	0.9	0.1607
2:16791951:A:G	50	100	1	0.03522
2:16791990:A:C	50	100	0.99	0.09604
2:16792137:T:C	50	100	1	0.01071
2:16792324:T:A	50	100	1	0.01053
2:16792344:C:T	50	100	0.97	0.01471
2:16792487:G:T	50	82	0.8	0.0325
2:16792818:G:A	50	100	1	0.03214
2:16793055:C:A	50	100	0.98	0.4958
2:16793119:T:C	50	100	0.97	0.0207
2:16793133:A:G	50	100	0.97	0.0207
2:16793136:G:A	50	100	0.98	0.3856
2:16793165:C:A	50	100	0.97	0.0207
2:16793285:A:T	50	98	0.99	0.04031
2:16793567:T:A	50	84	0.98	0.3816
2:16793585:T:G	49	77.6	0.98	0.382
2:16793616:A:G	48	79.2	0.98	0.4058
2:16793683:C:T	48	83.3	0.98	0.3591
2:16793736:T:C	50	94	0.98	0.3956
2:16793748:A:G	50	94	0.98	0.3962
2:16793773:T:C	50	100	1	0.01144
2:16793832:A:G	50	100	1	0.0118
2:16794011:C:T	50	100	0.9	0.0207
2:16794018:C:T	50	86	0.98	0.4512
2:16794246:A:T	50	100	1	0.01144
2:16794293:C:T	50	100	1	0.0207
2:16794384:T:G	50	76	0.97	0.4301
2:16794400:A:G	50	100	0.84	0.02106
2:16794426:T:C	49	93.9	0.88	0.07208
2:16794439:C:T	50	78	0.98	0.3942
2:16794452:G:C	50	94	0.97	0.07426
2:16794453:A:C	50	100	0.99	0.03268
2:16794490:G:A	49	93.9	0.97	0.4421
2:16794551:A:C	49	98	0.97	0.3958
2:16794618:G:A	50	92	0.98	0.09096
2:16794631:T:C	50	90	0.98	0.4448
2:16794637:A:G	50	100	0.96	0.01271
2:16794663:G:A	50	96	0.92	0.02614
2:16794685:T:C	50	86	0.98	0.4503
2:16794751:A:G	49	81.6	0.98	0.4346
2:16794777:C:T	50	76	0.97	0.4386
2:16794797:C:T	50	90	0.98	0.435
2:16794905:G:A	50	100	1	0.01126
2:16794929:C:T	50	98	0.98	0.4357
2:16794940:C:A	50	96	0.98	0.413
2:16795113:A:G	50	98	1	0.02088
2:16795151:C:T	50	100	0.9	0.01725
2:16795303:G:A	50	98	0.97	0.05247
2:16795433:T:C	50	96	0.99	0.4702
2:16795442:G:A	50	98	0.96	0.03486
2:16795531:C:G	50	100	1	0.0207
2:16795661:C:T	50	100	0.99	0.3553
2:16795877:C:T	50	100	0.99	0.4116
2:16795882:C:T	50	100	0.87	0.02088
2:16795889:A:G	50	94	0.99	0.4666
2:16796203:A:C	50	98	0.99	0.4212
2:16796295:C:T	50	100	0.99	0.01416
2:16796409:A:G	50	98	1	0.4686
2:16796833:G:A	48	100	0.89	0.01017
2:16796834:C:T	49	100	1	0.3873
2:16796866:C:T	50	100	1	0.01107
2:16796932:G:A	50	100	1	0.0207
2:16796940:G:C	50	100	0.98	0.01598
2:16797169:G:T	50	100	0.98	0.0345
2:16797180:A:C	50	100	0.98	0.0345
2:16797260:C:T	50	100	0.97	0.02723
2:16797318:C:T	50	96	1	0.3802
2:16797362:G:C	50	100	0.99	0.01434
2:16797388:G:A	50	96	0.92	0.2302
2:16797697:C:T	50	100	1	0.3865
2:16798131:C:A	50	100	0.98	0.0699
2:16798203:T:C	50	100	0.99	0.4822
2:16798222:T:C	50	96	0.79	0.03813
2:16798556:G:A	50	100	1	0.02088
2:16799473:G:T	50	100	0.84	0.01144
2:16799492:C:T	50	100	0.94	0.06536
2:16799613:G:A	50	100	0.92	0.01017
2:16800141:G:A	50	100	0.9	0.04285
2:16800611:G:A	50	100	0.98	0.4178
2:16800894:A:C	50	100	0.98	0.4172
2:16801355:G:A	50	98	0.91	0.03976
2:16801529:C:A	50	100	0.85	0.01035
2:16801794:T:C	50	100	0.98	0.447
2:16801809:G:C	50	100	0.99	0.4263
2:16801827:C:G	50	100	0.83	0.01997
2:16801873:C:T	50	98	0.91	0.03994
2:16802042:T:C	50	100	0.99	0.4475
2:16802433:T:C	50	100	0.99	0.4268
2:16802883:T:C	50	100	0.97	0.01071
2:16803020:G:T	50	100	0.83	0.02015
2:16803021:T:G	50	100	0.99	0.427
2:16803402:A:G	50	100	0.98	0.3704
2:16804499:T:C	50	98	0.94	0.01507
2:16804500:A:G	50	100	1	0.4265
2:16804908:C:T	50	100	1	0.4337
2:16805025:T:C	50	100	1	0.4272
2:16805160:T:C	50	100	1	0.4337
2:16805189:G:A	50	100	0.88	0.01344
2:16805706:G:C	50	100	1	0.4267
2:16805862:T:G	50	100	1	0.4267
2:16806373:T:C	50	100	1	0.4267
2:16806779:A:T	50	100	0.96	0.02179
2:16807053:G:C	50	100	0.99	0.4673
2:16807096:G:A	50	100	1	0.4336
2:16807453:C:T	50	100	1	0.4336
2:16807616:G:A	50	100	1	0.4336
2:16807700:T:C	50	98	1	0.4337
2:16807742:C:T	50	100	1	0.4267
2:16807992:A:G	50	100	1	0.4336
2:16808455:A:G	50	100	1	0.4332
2:16808486:C:T	50	100	0.88	0.01344
2:16809245:C:G	50	100	1	0.4263
2:16809372:G:A	50	100	0.99	0.3698
2:16809644:A:G	50	100	0.99	0.467
2:16809843:C:T	50	100	1	0.4263
2:16809986:T:C	50	100	1	0.4263
2:16810706:T:G	50	100	1	0.01126
2:16810831:T:G	50	100	0.99	0.4742
2:16810855:T:G	50	100	1	0.4466
2:16811308:A:G	50	100	0.83	0.01997
2:16811434:A:C	50	100	0.83	0.01961
2:16811471:C:T	50	100	1	0.4341
2:16811747:A:T	50	100	0.93	0.1385
2:16811761:A:C	50	100	1	0.4265
2:16811875:T:C	50	100	0.99	0.4239
2:16812282:C:G	50	98	0.99	0.3698
2:16812533:C:T	50	100	0.99	0.4472
2:16812654:C:T	50	100	1	0.4267
2:16812761:A:C	50	100	1	0.4267
2:16812811:A:C	50	100	1	0.4265
2:16812831:A:G	50	100	0.96	0.02469
2:16812892:A:G	50	100	1	0.4268
2:16812970:T:A	50	100	0.97	0.1129
2:16813112:T:C	50	100	0.97	0.3399
2:16813192:T:C	50	98	0.98	0.05737
2:16813640:T:C	50	96	0.94	0.4524
2:16814016:G:A	50	98	0.99	0.03341
2:16814018:A:G	50	98	0.8	0.01344
2:16814081:A:G	50	100	0.92	0.04684
2:16814447:A:G	50	96	0.95	0.1249
2:16814459:G:C	50	100	0.91	0.02923
2:16814785:T:C	50	94	0.95	0.1494
2:16815347:T:A	50	100	0.98	0.02542
2:16815427:C:T	50	94	0.96	0.195
2:16815557:T:C	50	100	0.92	0.03813
2:16815806:A:C	50	98	0.9	0.01216
2:16815986:C:T	50	100	0.9	0.01198
2:16816512:C:T	50	98	0.9	0.01688
2:16816569:A:C	50	98	0.89	0.02887
2:16816617:T:C	50	98	0.95	0.03831
2:16816883:G:T	50	98	0.94	0.05428
2:16817073:A:G	50	100	1	0.01198
2:16817337:T:C	50	100	0.95	0.09477
2:16817550:C:T	50	98	0.92	0.03831
2:16818118:G:T	50	100	1	0.01198
2:16818291:A:G	50	100	1	0.01198
2:16818335:C:T	50	100	0.88	0.01253
2:16818340:G:A	50	100	0.98	0.03922
2:16818358:C:T	50	100	1	0.01198
2:16818423:C:T	50	100	1	0.01216
2:16818532:C:T	50	98	0.94	0.03885
2:16818557:G:C	50	100	1	0.01198
2:16818734:T:A	50	100	1	0.01216
2:16819588:A:G	50	98	0.94	0.01053
2:16819632:T:C	50	98	0.98	0.4931
2:16819897:A:G	50	100	1	0.0216
2:16819911:A:G	50	100	1	0.02142
2:16820015:A:G	50	100	0.99	0.02723
2:16820203:A:G	50	100	0.93	0.01162
2:16820342:A:C	50	100	1	0.02142
2:16820677:G:A	50	100	1	0.01162
2:16820775:C:T	50	98	0.92	0.02378
2:16820920:C:T	50	100	1	0.02142
2:16821338:T:C	50	98	0.98	0.4483
2:16821476:C:T	50	100	0.95	0.03885
2:16821579:C:G	50	100	1	0.02142
2:16822073:T:G	50	100	0.66	0.0207
2:16822237:T:G	50	100	1	0.02142
2:16822450:C:T	50	100	1	0.02142
2:16822514:T:C	50	100	1	0.02723
2:16822915:C:T	50	100	1	0.02142
2:16822979:A:G	50	100	1	0.03649
2:16823188:T:C	50	98	0.98	0.494
2:16823307:G:A	50	100	0.96	0.04539
2:16823684:G:C	50	100	1	0.02723
2:16823889:A:C	50	96	0.91	0.0118
2:16823970:T:C	50	100	1	0.02142
2:16824046:T:C	50	96	0.92	0.0118
2:16824116:C:A	50	100	1	0.02723
2:16824364:T:C	50	100	1	0.02705
2:16825040:A:G	50	100	1	0.02705
2:16825440:C:T	50	100	1	0.02705
2:16825554:C:T	50	100	1	0.02705
2:16825569:C:A	50	96	0.91	0.0118
2:16825714:C:G	50	100	1	0.02124
2:16825753:G:A	50	100	1	0.02705
2:16825761:A:G	50	100	1	0.02705
2:16825811:G:A	50	100	1	0.02705
2:16825916:G:A	50	100	1	0.02124
2:16826161:T:G	50	100	1	0.02288
2:16826323:C:G	50	100	1	0.02705
2:16826403:C:T	50	98	0.98	0.4938
2:16826624:A:T	50	100	1	0.02124
2:16826722:G:T	49	85.7	0.74	0.1471
2:16826725:T:G	50	84	0.81	0.1347
2:16826728:T:G	50	92	0.94	0.467
2:16826731:T:G	50	86	0.94	0.3876
2:16826734:T:G	50	90	0.84	0.1921
2:16826940:T:C	50	100	1	0.02705
2:16827091:C:T	50	100	0.98	0.0325
2:16827318:G:A	50	100	1	0.02705
2:16827386:T:A	50	100	1	0.02705
2:16827727:A:G	50	100	1	0.02705
2:16828067:C:T	50	98	0.99	0.4717
2:16828114:C:A	50	98	0.99	0.4717
2:16828296:C:T	50	100	1	0.02723
2:16828621:C:T	50	96	0.96	0.01253
2:16828696:A:G	50	100	0.98	0.1699
2:16828705:T:C	50	100	0.98	0.03958
2:16828843:T:C	50	100	0.98	0.01852
2:16828912:T:A	50	98	0.99	0.4949
2:16829046:T:C	50	98	1	0.02015
2:16829451:G:A	50	98	0.9	0.1156
2:16829529:G:A	50	100	1	0.01997
2:16829828:T:C	50	100	0.98	0.0207
2:16830627:G:A	50	98	0.98	0.1703
2:16830659:T:C	50	100	0.98	0.01325
2:16830780:T:C	50	100	0.99	0.01344
2:16831106:C:A	50	100	0.99	0.03359
2:16831147:G:A	50	100	0.97	0.0158
2:16832465:C:T	50	96	0.99	0.0138
2:16832764:C:T	50	100	1	0.02288
2:16833179:T:C	50	96	0.99	0.0138
2:16833234:A:C	50	100	1	0.01997
2:16833459:C:A	50	100	0.78	0.02905
2:16833560:A:G	50	100	1	0.0118
2:16833562:A:G	50	100	1	0.02288
2:16833851:C:A	50	100	0.92	0.01997
2:16834326:C:T	50	100	1	0.01398
2:16834523:C:T	50	98	0.99	0.4283
2:16834930:T:C	50	100	1	0.0138
2:16835020:A:G	50	100	1	0.03377
2:16835026:C:A	50	100	1	0.0118
2:16835150:T:C	50	98	1	0.01398
2:16835153:C:T	50	100	1	0.0118
2:16835350:C:G	50	100	1	0.0138
2:16835527:C:T	50	100	1	0.0138
2:16835896:G:C	50	100	1	0.01398
2:16835914:T:C	50	100	1	0.02306
2:16835942:T:C	50	100	0.99	0.04339
2:16836174:A:G	50	100	1	0.03395
2:16836215:T:C	50	100	1	0.01398
2:16836561:G:A	50	100	1	0.01398
2:16836826:C:T	50	100	1	0.03395
2:16836931:C:T	50	100	1	0.01398
2:16837317:G:C	50	100	1	0.01398
2:16837366:T:A	50	100	1	0.01398
2:16837475:A:G	50	100	1	0.01398
2:16837479:G:C	50	100	1	0.01416
2:16837746:T:G	50	100	1	0.01398
2:16838154:A:G	50	100	1	0.01997
2:16838315:C:T	50	100	1	0.01398
2:16838355:G:A	50	98	0.99	0.3411
2:16838384:G:A	50	100	1	0.01398
2:16838556:A:G	50	100	1	0.0118
2:16838609:G:T	50	100	1	0.01398
2:16838731:T:C	50	100	1	0.01398
2:16838951:G:A	50	100	1	0.01997
2:16839105:C:A	50	100	1	0.01398
2:16839304:T:C	50	100	1	0.01997
2:16839347:C:T	50	100	1	0.0118
2:16840145:T:C	50	100	1	0.01289
2:16840319:C:T	50	100	1	0.01398
2:16840395:A:G	50	100	1	0.02106
2:16840416:T:C	50	98	1	0.1707
2:16840507:T:C	50	100	0.99	0.4893
2:16840619:T:C	50	96	1	0.0138
2:16840621:C:A	50	100	1	0.01289
2:16840848:A:C	50	100	0.97	0.04339
2:16842068:C:T	50	96	0.96	0.07734
2:16842069:G:A	50	96	0.75	0.02542
2:16842118:T:C	50	100	1	0.02705
2:16842485:A:G	50	100	1	0.02687
2:16842506:T:C	50	100	1	0.02687
2:16842550:C:A	50	100	1	0.02705
2:16842578:G:T	50	100	1	0.01362
2:16842783:A:C	50	100	0.97	0.02687
2:16842830:C:A	50	100	0.99	0.4651
2:16842933:T:C	50	100	1	0.03976
2:16842961:T:G	50	100	0.99	0.02687
2:16843219:C:T	50	100	1	0.02687
2:16843377:G:A	50	100	1	0.04902
2:16843406:G:A	50	100	1	0.03322
2:16843473:A:G	50	100	1	0.05011
2:16843535:G:A	50	100	1	0.04902
2:16843949:C:T	50	100	0.99	0.4866
2:16844544:A:C	50	100	1	0.0354
2:16844769:C:T	50	100	1	0.04775
2:16844826:C:G	50	100	1	0.04902
2:16845446:T:G	50	100	1	0.04829
2:16845510:G:A	50	100	0.99	0.0354
2:16845574:C:A	50	100	0.99	0.04829
2:16845995:T:C	50	100	0.96	0.01271
2:16846200:G:T	50	100	0.99	0.03558
2:16846822:A:C	50	100	1	0.0118
2:16847177:C:T	50	100	0.96	0.04811
2:16847192:G:T	50	100	0.96	0.02324
2:16847482:A:G	50	100	1	0.0118
2:16848049:C:A	50	100	0.98	0.04938
2:16848167:C:T	50	100	0.98	0.03577
2:16848622:T:C	50	100	0.98	0.4397
2:16848781:G:A	50	90	0.8	0.05537
2:16849042:C:G	50	96	0.78	0.01198
2:16849107:G:T	50	100	0.99	0.4221
2:16849110:C:T	50	96	1	0.03177
2:16849413:C:T	50	100	0.98	0.4221
2:16849443:G:A	50	96	0.78	0.0118
2:16849781:C:T	50	94	0.76	0.01216
2:16849829:C:A	50	100	0.99	0.4221
2:16850129:G:A	50	94	0.87	0.1155
2:16850197:C:T	50	96	0.76	0.01216
2:16850231:T:C	50	98	0.98	0.447
2:16850296:T:C	50	98	0.98	0.447
2:16850537:G:A	50	100	0.91	0.01434
2:16850696:G:C	50	94	0.96	0.4361
2:16850724:C:T	50	98	0.94	0.158
2:16850831:C:T	50	100	0.86	0.02124
2:16851018:G:C	50	96	0.86	0.3873
2:16851740:T:C	50	100	0.96	0.2235
2:16851745:G:A	50	100	0.96	0.2607
2:16851870:G:A	50	98	0.94	0.1944
2:16852540:T:C	50	100	0.97	0.1374
2:16852765:G:A	50	100	0.99	0.2242
2:16853091:A:G	50	100	0.98	0.252
2:16854412:C:T	50	100	0.98	0.2242
2:16854442:C:A	50	100	0.98	0.2867
2:16855342:G:C	50	100	1	0.02596
2:16855418:C:T	50	100	0.99	0.01834
2:16855674:T:C	50	100	0.98	0.03958
2:16855686:G:A	50	100	0.98	0.03958
2:16856053:A:G	50	100	1	0.4163
2:16856172:A:G	50	100	1	0.4254
2:16856233:C:T	50	100	1	0.4163
2:16856414:G:T	50	100	1	0.417
2:16856460:A:C	50	100	1	0.4161
2:16856542:G:T	50	100	1	0.4168
2:16856690:T:G	50	100	1	0.2277
2:16856695:T:C	50	98	0.9	0.1431
2:16856888:C:T	50	100	1	0.4911
2:16857083:C:A	50	100	1	0.4161
2:16857276:G:A	50	100	1	0.417
2:16857608:C:A	50	100	1	0.03958
2:16857795:C:T	50	100	1	0.1874
2:16857808:A:G	50	100	1	0.417
2:16858253:T:C	50	100	1	0.4172
2:16858380:A:T	50	100	1	0.417
2:16858396:T:C	50	100	1	0.417
2:16858874:G:T	50	100	1	0.417
2:16859241:C:T	50	100	0.72	0.01235
2:16859351:T:C	50	100	1	0.4168
2:16859670:C:T	50	100	1	0.1743
2:16859710:T:A	50	100	1	0.417
2:16860185:C:A	50	100	1	0.2141
2:16860233:G:T	50	100	1	0.4726
2:16860839:T:A	50	100	1	0.4913
2:16860914:T:A	50	100	1	0.4913
2:16861920:T:C	50	100	1	0.4726
2:16862436:C:T	50	100	1	0.417
2:16862497:C:T	50	100	0.97	0.1541
2:16862718:C:A	50	100	1	0.03958
2:16862853:C:T	50	100	1	0.2279
2:16862993:A:G	50	100	0.81	0.0305
2:16863030:G:A	50	100	1	0.417
2:16863643:G:A	50	100	0.91	0.01126
2:16864369:C:T	50	100	1	0.417
2:16864481:C:T	50	100	1	0.417
2:16865150:C:G	50	100	1	0.417
2:16865606:G:A	50	100	0.99	0.4283
2:16865686:T:G	50	100	1	0.03958
2:16865747:T:C	50	100	1	0.417
2:16866176:A:G	50	100	0.97	0.154
2:16866280:C:A	50	100	1	0.4168
2:16866543:G:A	50	100	1	0.4706
2:16866571:G:A	50	100	1	0.4168
2:16866751:C:T	50	100	1	0.4568
2:16866884:A:G	50	100	1	0.4568
2:16867040:G:T	50	100	1	0.4562
2:16867126:C:T	50	100	1	0.04012
2:16867439:C:T	50	100	1	0.04012
2:16867853:C:T	50	100	1	0.4562
2:16868505:C:T	50	100	1	0.04012
2:16868852:G:C	50	100	1	0.4916
2:16868994:T:C	50	100	1	0.4711
2:16869011:A:T	50	100	1	0.4562
2:16870487:T:C	50	100	1	0.4769
2:16870929:T:A	50	100	1	0.0187
2:16871552:G:A	50	100	1	0.4573
2:16871872:A:G	50	100	1	0.4573
2:16872452:A:T	50	98	0.91	0.1403
2:16872507:C:T	50	100	1	0.2293
2:16872565:T:C	50	100	1	0.4646
2:16872607:T:G	50	100	1	0.4927
2:16872700:C:A	50	100	1	0.4742
2:16872749:A:G	50	100	1	0.4646
2:16873119:C:T	50	100	1	0.4592
2:16873392:G:T	50	100	1	0.4648
2:16873401:T:C	50	100	0.68	0.01107
2:16873819:C:T	50	100	1	0.2291
2:16874123:C:T	50	100	1	0.4592
2:16874303:C:T	50	100	1	0.4592
2:16874571:T:C	50	100	1	0.4592
2:16874679:A:G	50	100	1	0.4592
2:16874694:A:G	50	100	1	0.4927
2:16874833:T:C	50	100	1	0.4592
2:16875149:T:C	50	98	0.96	0.1523
2:16875197:G:A	50	100	1	0.4595
2:16875817:C:T	50	100	1	0.4742
2:16875829:C:G	50	98	0.99	0.1732
2:16875971:G:C	50	98	0.99	0.2293
2:16876285:A:G	50	100	0.9	0.01652
2:16876733:A:G	50	96	0.99	0.1732
2:16878218:G:A	50	96	0.96	0.1525
2:16878300:G:A	50	98	1	0.4564
2:16878798:G:A	39	94.9	0.99	0.4459
2:16878921:G:T	49	89.8	0.8	0.05138
2:16879054:A:G	45	84.4	0.99	0.4568
2:16879080:A:G	50	96	1	0.4724
2:16879210:C:T	50	100	1	0.459
2:16879263:C:A	50	98	1	0.459
2:16879609:A:G	50	100	1	0.459
2:16879719:G:A	50	100	1	0.4592
2:16879908:G:C	50	100	0.99	0.2293
2:16880057:G:A	50	100	0.9	0.01089
2:16880376:C:T	50	100	1	0.4588
2:16880400:G:A	50	100	1	0.4586
2:16880409:T:G	50	100	1	0.4644
2:16880464:G:A	50	100	1	0.4588
2:16880496:A:C	50	100	1	0.4644
2:16880524:G:A	50	100	1	0.4739
2:16880549:C:T	50	100	1	0.4731
2:16880811:A:G	50	100	1	0.459
2:16880921:A:T	50	100	1	0.474
2:16881008:C:T	50	100	1	0.4592
2:16881309:T:G	50	100	1	0.4592
2:16881593:T:C	50	100	1	0.04012
2:16882047:A:C	50	100	1	0.4593
2:16882507:G:A	50	100	0.77	0.01271
2:16882615:C:T	50	100	1	0.4593
2:16882897:C:T	50	100	1	0.02651
2:16882898:A:G	50	100	1	0.4593
2:16883213:C:T	50	100	1	0.4593
2:16883216:C:A	50	100	1	0.4593
2:16883257:A:G	50	100	1	0.4593
2:16883488:C:A	50	100	1	0.01834
2:16884186:T:G	50	100	1	0.01834
2:16884413:T:G	50	100	1	0.3005
2:16884435:G:A	50	100	1	0.01834
2:16884632:C:T	50	100	0.99	0.04757
2:16884857:A:G	50	100	1	0.319
2:16884933:T:A	50	100	1	0.2507
2:16885066:C:A	50	100	0.93	0.01107
2:16885251:G:A	50	100	0.98	0.01634
2:16885468:G:T	50	98	1	0.2509
2:16885469:C:T	50	98	1	0.2507
2:16885769:C:T	50	98	1	0.2451
2:16886258:T:C	50	100	1	0.3005
2:16886319:T:C	50	100	1	0.2291
2:16886538:C:T	50	100	1	0.2997
2:16887045:C:T	50	98	1	0.01162
2:16887127:T:C	50	100	1	0.2291
2:16887579:G:A	50	98	1	0.3005
2:16888130:C:T	50	100	1	0.02669
2:16888217:G:A	50	98	1	0.2291
2:16888492:A:T	50	100	0.94	0.01107
2:16888530:T:G	50	100	0.99	0.04012
2:16889430:G:C	50	100	0.99	0.04031
2:16889506:G:A	50	98	1	0.2291
2:16889791:T:C	50	100	0.9	0.04648
2:16890443:G:A	50	98	1	0.2451
2:16891430:A:C	50	100	1	0.3192
2:16891784:C:G	50	98	1	0.2077
2:16891787:C:A	50	100	0.99	0.4795
2:16892219:C:T	50	100	0.98	0.15310000000000001
2:16894038:T:C	50	100	1	0.3192
2:16894180:G:A	50	98	1	0.2291
2:16895022:G:A	50	100	0.82	0.0138
2:16895189:C:A	50	100	1	0.2298
2:16895299:A:C	50	100	0.98	0.0394
2:16895726:A:G	50	98	1	0.3199
2:16896498:C:T	50	98	1	0.301
2:16896530:G:A	50	98	0.75	0.03105
2:16896585:G:A	50	98	1	0.2298
2:16896696:T:G	50	100	0.98	0.03958
2:16897293:T:C	50	100	1	0.3012
2:16898029:T:C	50	100	1	0.08987
2:16898170:C:T	50	96	1	0.486
2:16900007:C:G	50	98	1	0.2919
2:16901051:C:A	50	98	1	0.3016
2:16901294:C:A	50	98	0.97	0.1723
2:16901530:G:T	50	98	1	0.2302
2:16901571:C:T	50	98	1	0.2304
2:16901767:A:G	50	98	1	0.3008
2:16901975:A:C	50	100	1	0.2865
2:16902005:G:A	50	100	0.94	0.01126
2:16902200:A:G	50	100	0.9	0.1213
2:16902260:C:T	50	100	1	0.0187
2:16903057:T:A	50	98	1	0.3206
2:16903190:G:A	50	98	1	0.2304
2:16903474:A:G	50	100	0.98	0.03903
2:16905762:T:C	50	96	0.96	0.1759
2:16905848:A:C	50	100	0.98	0.03885
2:16905992:G:C	50	98	1	0.2529
2:16906296:G:C	50	100	1	0.3012
2:16906404:C:T	50	100	0.98	0.01634
2:16908869:G:A	50	98	1	0.2179
2:16909487:C:T	50	98	1	0.2529
2:16910749:G:A	50	100	0.72	0.01253
2:16911345:T:A	50	100	1	0.3181
2:16912045:T:C	50	100	0.98	0.03794
2:16912436:G:A	50	100	1	0.06609
2:16912601:T:C	50	100	1	0.06609
2:16912617:A:G	50	100	1	0.2302
2:16912757:C:A	50	100	1	0.3007
2:16913054:C:T	50	98	0.97	0.1736
2:16913300:G:A	50	100	1	0.2302
2:16913794:C:T	50	100	1	0.2965
2:16913859:T:A	50	100	0.98	0.06609
2:16914635:G:A	50	100	1	0.295
2:16916094:G:C	50	100	1	0.01652
2:16916321:C:G	50	100	1	0.01198
2:16916459:G:A	50	100	1	0.01198
2:16916999:T:C	50	100	0.98	0.01634
2:16917080:C:T	50	100	0.99	0.2342
2:16917937:T:G	50	100	1	0.0187
2:16919548:C:T	50	100	1	0.2965
2:16920047:T:C	50	100	1	0.23
2:16920127:C:A	50	100	1	0.299
2:16921848:C:G	50	100	0.9	0.1244
2:16923636:G:A	50	96	0.99	0.4702
2:16924285:C:A	50	100	1	0.2968
2:16924425:A:C	50	100	0.99	0.0207
2:16924452:G:A	50	100	0.95	0.01126
2:16924585:C:T	50	96	0.99	0.4739
2:16924789:T:C	50	100	0.99	0.0207
2:16925174:C:G	50	100	0.99	0.0207
2:16925837:A:G	50	100	1	0.3201
2:16925840:C:T	50	100	1	0.3203
2:16925952:A:T	50	100	1	0.3204
2:16926323:C:T	50	100	0.99	0.2732
2:16926509:C:G	50	98	0.99	0.04503
2:16926720:C:T	50	98	0.99	0.3675
2:16926966:G:A	50	98	1	0.04684
2:16927215:G:A	50	98	1	0.04684
2:16927367:C:T	50	100	1	0.04702
2:16927714:A:G	50	100	1	0.04811
2:16928103:C:T	50	100	1	0.04757
2:16928565:G:A	50	100	1	0.04775
2:16929087:C:T	50	100	1	0.04829
2:16929120:G:T	50	100	1	0.04829
2:16929157:C:T	50	100	1	0.0472
2:16929264:G:A	50	100	0.99	0.04775
2:16929386:T:C	50	100	1	0.02596
2:16929615:A:G	50	100	1	0.02524
2:16930185:G:A	50	100	1	0.04793
2:16930257:G:C	50	100	0.99	0.02342
2:16930498:T:C	50	100	0.91	0.01035
2:16930665:T:C	50	100	1	0.04811
2:16930712:A:G	50	100	1	0.04811
2:16930775:T:G	50	100	1	0.04829
2:16930903:A:C	50	100	0.99	0.2727
2:16930910:A:T	50	100	1	0.02342
2:16931051:A:T	50	100	0.99	0.3005
2:16931086:C:T	50	100	0.99	0.3007
2:16931168:C:T	50	100	0.99	0.3007
2:16931681:C:A	50	100	0.91	0.01107
2:16932440:A:C	50	100	1	0.301
2:16932878:A:G	50	100	1	0.2168
2:16932886:T:C	50	100	1	0.01053
2:16933076:T:C	50	100	1	0.2729
2:16933105:C:T	50	100	1	0.2727
2:16933228:C:G	50	100	1	0.2729
2:16933270:T:C	50	100	1	0.04811
2:16934057:C:G	50	100	0.99	0.01634
2:16934165:G:A	50	100	1	0.3008
2:16934281:A:G	50	100	1	0.3008
2:16934555:T:C	50	100	1	0.3008
2:16934665:A:G	50	100	1	0.2727
2:16934680:C:T	50	98	0.9	0.03195
2:16934784:A:G	50	100	1	0.3007
2:16934881:T:C	50	100	0.99	0.02796
2:16934891:G:A	50	100	1	0.2727
2:16935330:A:T	50	100	0.75	0.02397
2:16935692:T:C	50	100	1	0.301
2:16935903:C:T	50	100	1	0.2727
2:16935917:A:T	50	100	1	0.3008
2:16936010:A:G	50	100	0.91	0.02451
2:16936236:A:T	50	100	0.99	0.282
2:16936618:A:G	50	100	1	0.301
2:16936697:G:T	50	100	0.99	0.02814
2:16936708:G:C	50	100	0.99	0.3101
2:16937029:G:A	50	100	1	0.3526
2:16937933:T:C	50	100	0.99	0.03849
2:16938211:A:G	50	100	0.95	0.1028
2:16938634:T:C	50	100	0.91	0.04702
2:16938651:C:T	50	100	0.99	0.2963
2:16938811:A:G	50	100	0.99	0.2932
2:16938983:G:T	50	96	0.9	0.1523
2:16939019:G:A	50	100	0.99	0.02887
2:16939100:G:A	50	100	0.96	0.0935
2:16939254:C:T	50	100	0.92	0.09259
2:16939833:A:G	50	100	0.93	0.01053
2:16939857:C:A	50	100	0.86	0.01271
2:16940062:T:A	50	98	0.93	0.09495
2:16940063:A:T	50	100	0.89	0.01235
2:16940361:A:C	50	100	1	0.3125
2:16940508:G:A	50	100	0.94	0.04666
2:16940636:T:A	50	100	0.99	0.2685
2:16941212:C:T	50	100	0.99	0.04121
2:16941470:A:C	50	100	1	0.384
2:16942426:T:C	50	96	0.97	0.0158
2:16942694:T:C	50	100	1	0.3845
2:16942995:A:T	50	100	1	0.2691
2:16943231:G:T	50	100	1	0.2976
2:16943547:T:C	50	100	1	0.3128
2:16943910:A:T	50	100	1	0.3642
2:16944097:C:T	50	100	1	0.04702
2:16944324:G:C	50	98	0.8	0.0906
2:16944410:A:G	50	100	0.99	0.2912
2:16944743:A:C	50	100	0.99	0.2903
2:16944984:G:A	50	100	1	0.04503
2:16945432:T:C	50	100	0.99	0.24
2:16945439:C:T	50	100	0.99	0.01307
2:16946022:A:C	50	100	0.97	0.02796
2:16946818:C:A	50	100	0.85	0.02869
2:16947007:G:A	50	100	0.9	0.01235
2:16947018:G:A	50	94	0.68	0.07353
2:16947048:A:T	50	98	0.89	0.0216
2:16947114:G:A	50	100	0.81	0.02778
2:16947196:T:C	50	96	0.94	0.04375
2:16947475:T:C	50	96	0.81	0.04539
2:16947612:A:G	50	80	0.77	0.4301
2:16947649:A:G	50	100	0.74	0.01017
2:16947922:C:T	50	100	0.75	0.03123
2:16948003:C:G	50	98	0.92	0.1632
2:16948609:A:G	50	100	0.91	0.04375
2:16949060:T:C	50	100	0.97	0.2958
2:16949349:C:T	50	100	0.95	0.3844
2:16949826:G:T	50	100	0.96	0.1038
2:16950002:C:T	50	100	0.97	0.1028
2:16950007:A:C	50	100	0.98	0.05755
2:16950888:A:C	50	100	0.98	0.01126
2:16950922:C:T	50	100	0.97	0.4982
2:16951168:T:C	50	100	0.97	0.1037
2:16951273:A:G	50	100	0.86	0.03794
2:16952244:C:T	50	100	0.99	0.09532
2:16952471:T:C	50	100	0.96	0.3911
2:16952569:T:A	50	100	0.99	0.09532
2:16952964:C:T	50	100	0.98	0.01688
2:16953631:G:A	50	100	0.97	0.3931
2:16953654:A:C	50	100	0.97	0.09622
2:16953932:T:C	50	100	1	0.05755
2:16954015:A:T	50	100	0.86	0.03558
2:16954170:G:A	50	98	1	0.0699
2:16954506:C:T	50	100	1	0.01017
2:16954516:G:C	50	100	0.97	0.3985
2:16954904:G:T	50	100	1	0.05773
2:16955045:A:C	50	100	0.93	0.0374
2:16955270:G:A	50	100	0.99	0.2967
2:16955926:C:T	50	100	0.93	0.03377
2:16956069:A:G	50	100	0.84	0.02015
2:16956438:G:A	50	100	0.99	0.09386
2:16957893:A:G	50	100	0.98	0.2099
2:16958505:C:T	50	100	0.96	0.01126
2:16958666:T:A	50	100	0.98	0.3016
2:16958740:G:A	50	100	0.99	0.3016
2:16958945:C:T	50	100	0.98	0.3912
2:16958946:G:A	50	100	0.99	0.09386
2:16958951:G:C	50	100	0.99	0.09386
2:16959072:A:G	50	100	0.98	0.09477
2:16959193:C:T	50	100	0.95	0.03159
2:16959199:C:G	50	100	1	0.01053
2:16959369:C:T	50	94	0.75	0.01162
2:16959370:G:A	50	100	0.99	0.3027
2:16959486:T:A	50	100	0.91	0.03558
2:16959620:A:G	50	100	0.9	0.03086
2:16959711:C:G	50	100	0.98	0.3911
2:16960060:G:A	50	100	0.98	0.2095
2:16960421:T:C	49	100	0.98	0.4056
2:16960894:T:C	50	100	0.99	0.3978
2:16961194:T:G	50	100	0.98	0.2021
2:16961272:T:C	50	100	0.98	0.09041
2:16961275:T:G	50	100	0.98	0.49
2:16961624:A:G	50	100	0.99	0.4944
2:16962036:G:C	50	100	0.99	0.4041
2:16962428:G:A	50	100	0.99	0.02524
2:16962886:A:G	50	100	0.98	0.01126
2:16963127:T:C	50	100	0.99	0.4426
2:16963264:C:T	50	100	1	0.04993
2:16964284:C:T	50	92	0.95	0.248
2:16964334:G:C	50	100	0.98	0.3989
2:16964335:G:A	50	100	0.99	0.3971
2:16964863:T:C	50	98	0.86	0.01344
2:16966003:A:G	50	100	0.96	0.07916
2:16966080:C:T	50	100	0.98	0.1629
2:16966143:A:G	50	100	0.98	0.4049
2:16966600:T:C	50	100	0.99	0.4134
2:16967144:T:C	50	100	0.99	0.3406
2:16967749:G:A	50	100	0.98	0.09985
2:16967987:C:T	50	100	0.98	0.3822
2:16968297:G:C	50	100	0.98	0.01126
2:16969267:C:G	50	100	1	0.01707
2:16969939:T:C	50	100	1	0.01707
2:16970139:T:C	50	100	1	0.01707
2:16970738:T:C	50	100	0.98	0.2166
2:16971107:G:C	50	100	1	0.02179
2:16971286:G:A	50	100	0.99	0.2522
2:16971963:A:T	50	100	0.99	0.2522
2:16972499:T:C	50	100	1	0.01707
2:16972667:G:A	50	100	0.98	0.1757
2:16972977:A:C	50	100	0.98	0.01126
2:16973062:A:T	50	100	0.98	0.2146
2:16973225:T:G	50	100	1	0.02179
2:16974637:G:A	50	100	1	0.01707
2:16974735:T:C	50	100	1	0.01707
2:16975001:A:C	50	100	0.98	0.01089
2:16975094:A:G	50	100	1	0.04956
2:16975109:T:C	50	100	0.98	0.01362
2:16975237:A:G	50	100	0.98	0.05574
2:16975257:A:G	50	100	0.94	0.03123
2:16975436:T:C	50	100	0.99	0.3097
2:16975906:A:G	50	100	0.98	0.3223
2:16976136:G:A	50	100	0.98	0.3992
2:16976158:C:G	50	100	1	0.08533
2:16976930:T:C	50	98	0.82	0.0118
2:16978771:C:A	50	100	0.97	0.3809
2:16979815:G:C	50	100	0.97	0.3816
2:16981035:A:G	50	100	1	0.01216
2:16981582:G:C	50	100	0.95	0.08224
2:16983215:C:T	50	100	0.81	0.03486
2:16983221:C:T	50	100	0.98	0.2026
2:16983962:C:A	50	100	0.97	0.3865
2:16984556:G:A	50	100	0.97	0.3773
2:16985942:T:C	50	100	0.96	0.1026
2:16986728:T:C	50	100	0.99	0.1915
2:16987512:C:T	50	100	0.94	0.0512
2:16987745:T:C	50	100	0.85	0.01035
2:16988148:G:A	50	100	1	0.0187
2:16988862:G:A	50	100	0.98	0.4237
2:16989069:T:A	50	100	0.83	0.01761
2:16989413:T:G	50	100	0.92	0.09187
2:16989772:A:C	49	100	0.98	0.3914
2:16990132:A:G	50	100	1	0.01888
2:16990461:A:G	50	100	0.96	0.142
2:16990535:A:G	50	100	1	0.01888
2:16990750:G:C	50	98	0.98	0.4599
2:16990779:G:T	50	100	0.99	0.3903
2:16991205:G:A	50	98	0.99	0.01797
2:16991511:T:A	50	100	1	0.01888
2:16991963:C:T	50	98	0.99	0.01797
2:16992356:C:T	50	100	1	0.01888
2:16992929:T:A	50	100	1	0.01888
2:16993071:A:G	50	100	0.98	0.1587
2:16993205:G:T	50	100	1	0.01906
2:16993436:C:G	50	100	1	0.01888
2:16993521:T:G	50	100	0.98	0.05011
2:16993527:T:C	50	100	0.95	0.02251
2:16993630:C:A	50	100	1	0.01888
2:16993882:T:C	50	100	1	0.01888
2:16994328:A:C	50	100	1	0.01888
2:16994565:T:C	50	98	0.7	0.07843
2:16994636:C:G	50	100	0.71	0.02814
2:16994913:G:A	50	100	0.86	0.05065
2:16995395:A:G	50	100	0.88	0.02832
2:16995606:T:A	50	100	0.98	0.3907
2:16996214:T:C	50	100	0.96	0.02796
2:16996246:C:T	50	100	1	0.01924
2:16996265:G:A	50	98	0.98	0.22
2:16996290:C:G	50	100	1	0.01035
2:16996394:G:T	50	100	0.99	0.4212
2:16996408:C:T	50	100	0.98	0.2217
2:16996449:C:T	50	98	0.88	0.01398
2:16996891:G:A	50	100	1	0.02596
2:16997161:A:C	50	100	1	0.01906
2:16997448:T:C	50	100	0.94	0.01997
2:16997808:G:A	50	100	1	0.01906
2:16997964:C:T	50	100	0.98	0.02796
2:16998505:G:A	50	100	1	0.01906
2:16999262:G:A	50	100	0.98	0.1583
2:16999431:C:T	50	100	0.98	0.2306
2:16999524:G:C	50	100	1	0.01924
2:16999753:T:C	50	100	0.98	0.2013
2:17000010:T:C	50	100	0.97	0.1538
2:17000038:G:T	50	100	1	0.01035
2:17000122:T:G	50	100	0.99	0.429
2:17000489:A:G	50	100	1	0.02524
2:17000612:A:G	50	100	1	0.01924
2:17001047:T:C	50	100	0.97	0.1547
2:17001108:C:T	50	100	0.91	0.09241
2:17001304:G:A	50	100	0.86	0.05138
2:17001448:C:T	50	98	0.84	0.04194
2:17001564:T:C	50	100	0.99	0.4286
2:17001729:T:C	50	100	1	0.01924
2:17002869:A:G	50	100	1	0.01035
2:17003513:C:T	50	100	1	0.01924
2:17003891:C:T	50	100	0.91	0.02796
2:17004144:G:C	50	100	0.91	0.02796
2:17004294:T:A	50	100	1	0.01924
2:17005851:A:T	50	100	0.98	0.01162
2:17005873:C:T	50	100	1	0.01924
2:17006197:C:T	50	100	0.94	0.02233
2:17006595:T:C	50	100	1	0.01924
2:17006610:C:A	50	100	0.91	0.02796
2:17006684:G:A	50	100	0.99	0.01035
2:17006694:T:C	50	100	0.99	0.4305
2:17006877:C:G	50	100	1	0.01924
2:17006921:T:C	50	100	1	0.01924
2:17007261:A:G	50	100	1	0.01924
2:17007278:A:T	50	100	0.98	0.01162
2:17008010:C:T	50	96	0.98	0.4575
2:17008234:T:C	50	100	0.99	0.4305
2:17008363:C:A	50	100	1	0.01906
2:17008964:A:G	50	100	1	0.01888
2:17008967:G:A	50	100	1	0.01888
2:17009067:C:T	50	100	0.98	0.01162
2:17009175:G:A	50	100	0.93	0.01997
2:17010034:T:A	50	100	1	0.01852
2:17010067:T:C	50	100	0.97	0.4056
2:17010156:T:C	50	100	1	0.01852
2:17010333:A:T	50	100	0.99	0.0187
2:17010413:G:A	50	100	0.98	0.0187
2:17010540:C:T	50	92	0.92	0.4234
2:17010579:G:T	50	96	0.9	0.1311
2:17011954:T:C	50	100	0.99	0.03758
2:17011998:T:C	50	100	0.98	0.0158
2:17013046:A:G	50	98	0.97	0.3637
2:17013049:T:C	50	98	0.75	0.02033
2:17014901:C:T	50	100	0.87	0.03667
2:17014971:G:A	50	100	0.98	0.3553
2:17015022:G:A	50	100	1	0.04611
2:17016082:G:A	50	98	0.97	0.3854
2:17017776:A:G	50	100	0.98	0.1245
2:17017862:A:G	50	100	1	0.01017
2:17018517:G:A	50	100	0.98	0.1275
2:17018675:C:T	50	100	1	0.01035
2:17018935:A:G	50	100	1	0.01053
2:17019175:C:T	50	100	1	0.01035
2:17019627:C:T	50	100	1	0.2111
2:17019813:G:A	50	100	1	0.14
2:17020828:T:C	50	100	1	0.2171
2:17021131:T:G	50	100	0.99	0.3644
2:17021232:T:G	50	98	0.95	0.2996
2:17021298:G:T	50	100	1	0.06609
2:17021523:T:G	50	98	0.94	0.02687
2:17021613:T:C	50	100	1	0.01071
2:17022517:G:T	50	100	0.98	0.3709
2:17024168:G:T	50	98	0.78	0.03032
2:17024731:T:C	50	98	0.96	0.3152
2:17025717:G:T	50	100	0.99	0.1245
2:17027306:T:C	50	100	0.99	0.1265
2:17028047:T:C	50	100	1	0.01071
2:17028518:G:A	50	98	0.96	0.1467
2:17028583:A:G	50	100	1	0.3755
2:17028861:T:G	50	100	1	0.1518
2:17029158:A:G	50	100	1	0.1516
2:17029457:G:C	50	100	0.99	0.1258
2:17029634:T:C	50	100	1	0.3755
2:17029969:A:G	50	100	1	0.36870000000000003
2:17030705:C:T	50	100	0.99	0.1258
2:17030782:A:G	50	100	1	0.1451
2:17030952:A:G	50	100	1	0.3755
2:17031185:A:G	50	100	1	0.3755
2:17031344:A:G	50	100	1	0.3686
2:17031754:C:G	50	100	1	0.1264
2:17032390:A:G	50	100	1	0.1449
2:17033269:C:T	50	100	0.72	0.01325
2:17033310:C:A	50	100	1	0.1351
2:17033736:A:T	50	100	1	0.03286
2:17034145:C:G	50	100	1	0.3553
2:17034226:T:C	50	100	1	0.1363
2:17034624:T:A	50	100	0.95	0.01216
2:17034651:T:C	50	100	1	0.3551
2:17034671:T:C	50	100	1	0.1247
2:17035192:T:C	50	100	1	0.2086
2:17035211:G:A	50	100	1	0.1258
2:17035298:T:C	50	100	1	0.3551
2:17035607:G:A	50	100	1	0.126
2:17035750:G:A	50	100	1	0.1447
2:17036255:C:A	50	100	1	0.3607
2:17036339:G:C	50	100	1	0.1245
2:17036404:A:G	50	100	1	0.3575
2:17036931:T:C	50	100	1	0.3606
2:17037334:A:C	50	100	1	0.3212
2:17037477:G:C	50	100	1	0.3339
2:17037670:C:G	50	100	1	0.3223
2:17037772:T:G	50	100	1	0.3263
2:17037788:A:T	50	100	1	0.3261
2:17037822:T:C	50	100	1	0.3261
2:17038139:T:G	50	100	1	0.1253
2:17038141:T:G	50	100	1	0.1489
2:17038252:G:A	50	100	1	0.3221
2:17038389:A:G	50	100	1	0.3223
2:17038390:A:C	50	100	1	0.3223
2:17038797:T:G	50	100	0.99	0.3299
2:17038804:T:C	50	100	0.99	0.3499
2:17039475:C:T	50	100	1	0.319
2:17039505:A:G	50	100	1	0.1271
2:17039549:G:A	50	100	1	0.3306
2:17039782:G:A	50	100	1	0.3204
2:17040137:T:C	50	100	1	0.3192
2:17040329:C:T	50	100	1	0.3292
2:17040370:T:C	50	100	0.85	0.0207
2:17040390:G:C	50	100	1	0.3184
2:17040572:T:C	50	100	1	0.1264
2:17040692:C:T	50	100	1	0.3201
2:17041166:A:C	50	100	1	0.3232
2:17041563:T:A	50	100	1	0.3224
2:17041861:G:T	50	100	1	0.329
2:17041949:T:C	50	100	1	0.3292
2:17042251:T:C	50	100	0.96	0.2865
2:17042381:C:G	48	100	0.71	0.02397
2:17042649:G:A	50	100	0.81	0.03794
2:17043192:G:A	50	100	0.96	0.1187
2:17043325:A:T	50	100	0.95	0.2587
2:17043429:A:G	50	98	0.75	0.01452
2:17043787:T:C	50	100	0.98	0.1242
2:17043889:G:A	50	100	0.98	0.0354
2:17044205:A:T	49	100	1	0.03177
2:17044593:G:T	50	100	0.94	0.01235
2:17044638:C:A	50	96	0.97	0.3693
2:17045189:A:G	50	98	0.97	0.2682
2:17045255:A:G	50	100	1	0.01035
2:17045300:A:G	50	100	1	0.01035
2:17045836:A:T	50	100	1	0.1271
2:17045898:C:T	50	100	0.98	0.126
2:17046113:T:C	50	100	1	0.1275
2:17046179:C:T	50	100	0.96	0.05283
2:17046242:A:G	50	98	1	0.3667
2:17046876:C:T	50	100	1	0.3128
2:17047231:T:C	50	100	1	0.1374
2:17047278:T:C	50	100	1	0.1276
2:17047299:A:G	50	100	1	0.1754
2:17047841:T:C	50	100	1	0.1236
2:17047964:T:C	50	100	1	0.3132
2:17049340:C:T	50	100	0.99	0.0532
2:17049588:T:G	50	100	0.83	0.02088
2:17050245:A:G	50	100	1	0.01035
2:17050459:G:A	50	100	1	0.2219
2:17051111:C:A	50	100	0.99	0.386
2:17051188:T:C	50	100	1	0.1743
2:17051208:G:T	50	100	1	0.1296
2:17051980:C:T	50	92	0.73	0.03232
2:17052181:A:T	50	100	0.83	0.04557
2:17052772:C:A	50	100	1	0.03195
2:17052808:C:T	50	100	0.92	0.02052
2:17052844:G:A	50	96	0.95	0.2438
2:17053447:C:G	50	100	1	0.1425
2:17053551:G:A	50	100	0.81	0.03722
2:17054238:T:C	50	100	0.96	0.05519
2:17055068:C:T	50	100	1	0.189
2:17055111:A:G	50	100	0.94	0.03486
2:17055120:A:G	50	100	0.94	0.01216
2:17055145:G:A	50	100	1	0.128
2:17055239:T:C	50	100	0.82	0.03667
2:17055552:T:C	50	100	1	0.1247
2:17055888:A:C	50	100	1	0.1748
2:17056339:A:G	50	100	1	0.04248
2:17056356:C:A	50	100	1	0.03377
2:17056415:T:C	50	98	0.98	0.3918
2:17056470:G:T	50	98	0.96	0.03976
2:17056543:C:T	50	98	0.98	0.0817
2:17056710:G:A	50	100	1	0.04212
2:17057174:C:G	50	100	1	0.03558
2:17057445:T:C	50	98	0.69	0.02378
2:17057869:T:G	50	100	1	0.04012
2:17057975:A:G	50	100	0.71	0.07407
2:17058235:G:A	50	100	1	0.03159
2:17058803:C:T	50	98	0.96	0.03577
2:17059506:T:C	50	100	0.98	0.1314
2:17060192:T:C	50	98	0.95	0.03631
2:17060455:G:T	50	98	0.97	0.1265
2:17060894:G:T	50	96	0.93	0.3074
2:17061976:A:G	50	100	0.93	0.1915
2:17062165:A:G	50	100	0.94	0.01071
2:17062271:C:G	50	100	0.98	0.02923
2:17063071:C:A	50	82	0.63	0.07426
2:17063090:C:T	50	90	0.73	0.07825
2:17063121:T:C	50	98	0.76	0.01089
2:17063123:A:C	50	96	0.7	0.09405
2:17063130:C:A	50	94	0.68	0.09659
2:17063290:T:G	50	100	0.87	0.01035
2:17063786:C:T	50	100	0.91	0.05737
2:17063926:G:A	50	100	0.96	0.01543
2:17063986:T:A	50	100	0.85	0.2275
2:17064273:T:G	50	100	0.94	0.04139
2:17064366:T:C	50	100	0.96	0.1093
2:17064987:T:G	50	100	0.98	0.2834
2:17065206:G:A	50	100	0.99	0.2235
2:17065208:C:A	50	100	1	0.3103
2:17065532:G:C	50	100	0.98	0.02142
2:17065563:T:C	50	100	1	0.05846
2:17065867:C:T	50	100	1	0.1298
2:17066027:C:T	50	100	0.99	0.01107
2:17066465:G:A	50	100	1	0.2554
2:17066651:G:C	50	96	0.99	0.2262
2:17066781:T:C	50	100	1	0.05846
2:17066826:C:T	50	100	1	0.3128
2:17067237:G:T	50	100	1	0.3126
2:17067246:T:C	50	100	1	0.02306
2:17067306:A:G	50	100	1	0.3459
2:17067766:G:A	50	100	0.99	0.02433
2:17068066:T:C	50	100	0.99	0.1814
2:17068531:G:A	50	100	1	0.04702
2:17069083:A:G	50	100	1	0.3128
2:17069475:T:C	50	100	1	0.3128
2:17069705:T:A	50	100	1	0.3128
2:17069794:T:C	50	100	0.99	0.2229
2:17069857:C:T	50	100	1	0.01107
2:17070198:A:G	50	100	1	0.313
2:17070281:C:T	50	98	0.94	0.03649
2:17070411:T:C	50	100	1	0.1298
2:17071125:G:A	50	98	0.98	0.01271
2:17071487:A:G	50	98	1	0.4297
2:17071491:G:A	50	100	1	0.01126
2:17071692:T:C	50	100	0.99	0.02869
2:17071786:C:T	50	100	0.99	0.1801
2:17071974:T:C	50	100	0.99	0.02869
2:17072182:T:C	50	98	1	0.3134
2:17072198:T:C	50	100	0.99	0.2284
2:17072778:T:C	50	98	1	0.3125
2:17072791:C:T	50	98	1	0.3125
2:17073014:T:C	50	100	1	0.05792
2:17073038:G:C	50	100	1	0.01107
2:17073127:T:C	50	100	1	0.05792
2:17073680:G:A	50	100	0.99	0.01598
2:17073784:T:A	50	98	1	0.1298
2:17074005:G:A	50	96	1	0.3112
2:17074542:T:C	50	98	1	0.3128
2:17075250:C:T	50	100	1	0.4038
2:17075333:C:T	50	98	1	0.3014
2:17075735:T:C	50	100	0.97	0.07062
2:17076026:C:T	50	98	1	0.3126
2:17076205:A:T	50	98	0.84	0.01126
2:17077262:T:C	50	100	1	0.01107
2:17077613:T:C	50	100	0.97	0.07062
2:17077838:A:G	50	100	0.96	0.05864
2:17077890:G:T	50	100	1	0.4577
2:17077997:C:G	50	100	0.87	0.01235
2:17078204:C:T	50	100	1	0.3007
2:17078333:A:C	50	100	1	0.01053
2:17078441:T:C	50	100	1	0.181
2:17078476:G:A	50	100	1	0.3117
2:17078673:C:T	50	100	1	0.313
2:17079240:C:G	50	100	1	0.2533
2:17079581:C:A	50	100	1	0.02233
2:17079616:C:A	50	100	0.99	0.04702
2:17079788:C:G	50	100	1	0.3139
2:17079822:A:G	50	100	1	0.3451
2:17079850:C:A	50	100	1	0.313
2:17079881:G:A	50	100	1	0.2391
2:17080152:T:C	50	100	1	0.313
2:17081311:G:C	50	100	0.99	0.02397
2:17081563:C:A	50	100	0.99	0.2288
2:17081639:T:C	50	100	1	0.313
2:17081881:C:T	50	100	0.99	0.02869
2:17081934:C:T	50	100	0.99	0.02415
2:17082311:T:G	50	100	1	0.3126
2:17082315:C:T	50	100	1	0.3126
2:17082594:G:A	50	100	1	0.3126
2:17082635:C:G	50	100	1	0.181
2:17082636:A:G	50	100	1	0.05846
2:17082745:C:T	50	100	1	0.05864
2:17082886:T:C	50	100	1	0.05792
2:17083167:G:A	50	100	1	0.3411
2:17083533:G:A	50	100	0.99	0.2284
2:17083608:G:T	50	100	1	0.04684
2:17084454:T:C	50	100	1	0.01107
2:17084633:G:A	50	100	1	0.3413
2:17084741:G:A	50	100	1	0.05828
2:17084932:G:A	50	100	1	0.3411
2:17085554:C:T	50	100	1	0.1973
2:17085790:A:G	50	100	1	0.4684
2:17086521:G:A	50	98	0.96	0.03395
2:17086581:G:A	50	100	0.99	0.02469
2:17086765:C:T	50	100	0.92	0.03395
2:17086858:C:T	50	100	1	0.1634
2:17086994:A:G	50	100	1	0.4593
2:17087426:T:C	50	100	1	0.01053
2:17087538:A:G	50	100	0.99	0.2284
2:17087597:A:T	50	100	1	0.1973
2:17087598:C:G	50	100	1	0.4604
2:17087759:G:A	50	100	1	0.1975
2:17088227:C:T	50	100	0.98	0.2558
2:17088318:C:A	50	100	0.99	0.2284
2:17088356:C:G	50	100	1	0.1973
2:17088667:T:A	50	100	1	0.1973
2:17089315:A:G	50	100	1	0.2333
2:17089620:G:A	50	100	0.99	0.2246
2:17089756:T:C	50	100	1	0.2435
2:17089866:G:A	50	100	0.99	0.244
2:17090313:T:C	50	100	1	0.2435
2:17090318:G:A	50	100	1	0.3969
2:17090376:T:C	50	98	1	0.3589
2:17090596:T:C	50	100	1	0.2449
2:17090667:C:G	50	100	0.99	0.1367
2:17090728:G:A	50	98	0.99	0.09532
2:17091396:G:A	50	100	0.99	0.2288
2:17091421:A:G	50	100	1	0.3972
2:17091492:T:G	50	100	1	0.05428
2:17091526:A:G	50	100	0.9	0.01307
2:17091651:C:A	50	100	0.98	0.4886
2:17091764:T:C	50	100	0.99	0.1667
2:17091962:A:G	50	100	1	0.4882
2:17091970:C:T	50	100	1	0.2438
2:17092034:T:G	50	100	1	0.488
2:17092361:A:T	50	100	0.95	0.07044
2:17092485:G:C	50	100	1	0.4882
2:17092560:G:A	50	100	1	0.01053
2:17092572:G:A	50	100	0.93	0.01761
2:17092726:A:G	50	100	1	0.2433
2:17093047:C:T	50	100	1	0.2433
2:17093321:C:T	50	100	1	0.05447
2:17093323:C:G	50	100	1	0.01107
2:17093651:A:G	50	100	1	0.2436
2:17093972:G:C	50	100	1	0.2435
2:17094486:G:A	50	100	0.97	0.08188
2:17094534:C:T	50	100	1	0.2046
2:17094784:C:A	50	100	0.99	0.09568
2:17095582:G:A	50	100	1	0.2282
2:17095749:C:T	50	100	1	0.2406
2:17095787:G:A	50	100	1	0.2041
2:17096002:G:A	50	100	1	0.2442
2:17096085:T:C	50	100	0.97	0.07044
2:17096228:A:G	50	100	0.99	0.2444
2:17096271:G:A	50	100	1	0.2282
2:17096489:G:A	50	100	1	0.2418
2:17096633:A:G	50	100	0.99	0.2413
2:17096889:T:C	49	100	1	0.01525
2:17097449:C:T	50	100	1	0.1745
2:17097827:G:A	50	100	0.99	0.1741
2:17098045:C:A	50	98	0.97	0.2429
2:17098090:A:G	50	100	0.98	0.06409
2:17098197:G:A	50	100	1	0.02378
2:17098629:G:T	50	100	0.94	0.1868
2:17098825:C:T	50	100	0.97	0.1721
2:17099000:G:A	50	100	0.98	0.1716
2:17099146:T:C	50	100	1	0.01035
2:17099376:C:G	50	100	0.98	0.3021
2:17099848:C:T	50	100	1	0.3128
2:17099878:T:C	50	100	1	0.05374
2:17099883:A:T	50	100	0.99	0.1721
2:17099894:C:T	50	100	1	0.05991
2:17100003:G:A	50	100	0.99	0.1723
2:17100247:T:G	50	100	0.99	0.1955
2:17100633:C:T	50	100	0.99	0.1725
2:17100718:G:A	50	100	1	0.1109
2:17100781:G:T	50	100	1	0.4688
2:17100927:T:C	50	100	1	0.05501
2:17100994:T:C	50	100	1	0.04884
2:17101100:C:A	50	100	1	0.01107
2:17101142:C:T	50	100	1	0.03105
2:17101319:T:C	50	100	1	0.08569
2:17101419:C:G	50	100	1	0.01126
2:17101456:G:T	50	100	1	0.01362
2:17101475:A:C	50	100	1	0.06009
2:17101478:C:A	50	100	1	0.01107
2:17101644:C:T	50	100	1	0.08351
2:17101759:T:G	50	100	1	0.01362
2:17102070:T:C	50	100	1	0.01362
2:17102428:G:A	50	100	1	0.05501
2:17102588:C:T	50	100	1	0.02342
2:17102637:G:C	50	100	1	0.05501
2:17102814:G:A	50	100	1	0.2059
2:17102861:C:A	50	100	1	0.02342
2:17103139:T:C	50	100	1	0.02342
2:17103175:T:G	50	100	0.99	0.1601
2:17103669:T:C	50	100	1	0.03086
2:17103905:G:C	50	100	1	0.2246
2:17104103:T:G	50	100	1	0.2244
2:17104315:C:G	50	100	0.99	0.1264
2:17105046:C:T	50	100	1	0.01144
2:17105063:G:A	50	100	0.86	0.01452
2:17105843:G:A	50	98	0.98	0.1894
2:17105911:G:A	50	100	0.99	0.3014
2:17106631:C:A	50	100	1	0.01107
2:17107087:C:T	50	100	1	0.01362
2:17107138:C:T	50	100	1	0.01362
2:17107382:G:C	50	100	1	0.1895
2:17107710:C:A	50	100	0.98	0.0187
2:17108352:T:C	50	100	1	0.01344
2:17108854:G:A	50	92	0.82	0.07226
2:17108959:C:T	50	100	0.98	0.03649
2:17109230:G:A	50	100	0.92	0.06463
2:17109232:T:A	50	100	1	0.06118
2:17109348:G:A	50	100	1	0.01362
2:17109494:G:A	50	100	1	0.01362
2:17109955:G:A	50	100	0.99	0.1897
2:17110047:A:G	50	100	1	0.2636
2:17110253:A:G	50	100	0.99	0.2004
2:17110362:A:G	50	100	1	0.01362
2:17110369:C:A	50	100	1	0.0138
2:17110386:A:G	50	100	0.99	0.02179
2:17110649:C:G	50	100	0.99	0.03068
2:17110660:C:A	50	100	1	0.06118
2:17110723:C:T	50	100	1	0.01362
2:17111014:C:T	50	100	1	0.01089
2:17111079:C:T	50	100	0.99	0.05592
2:17111209:G:C	50	100	1	0.03577
2:17111731:G:A	50	100	1	0.1235
2:17112175:G:C	50	100	1	0.01344
2:17112263:G:T	50	100	1	0.01362
2:17112311:T:C	50	100	0.99	0.189
2:17112622:G:A	50	100	0.99	0.05592
2:17112625:A:G	50	100	0.87	0.01434
2:17112636:A:C	50	100	0.99	0.2026
2:17112823:C:A	50	100	1	0.06118
2:17112945:G:A	50	100	1	0.01362
2:17112987:C:T	50	100	0.99	0.2932
2:17113046:C:T	50	100	1	0.01362
2:17113209:A:G	50	100	0.99	0.167
2:17113226:A:C	50	100	0.93	0.0138
2:17113570:T:C	50	100	1	0.03086
2:17113620:T:G	50	100	0.99	0.2157
2:17113807:G:A	50	98	0.98	0.03359
2:17114016:T:C	50	100	0.99	0.01035
2:17114411:G:A	50	100	0.93	0.01089
2:17115019:T:C	50	100	1	0.1877
2:17115124:C:A	50	100	1	0.01362
2:17115502:T:C	50	100	1	0.01362
2:17115550:C:T	50	100	1	0.01362
2:17115626:G:A	50	100	0.98	0.0325
2:17115642:T:C	50	100	1	0.01089
2:17115707:A:G	50	100	1	0.01362
2:17115717:T:C	50	100	0.98	0.03994
2:17115936:A:G	50	96	0.99	0.3043
2:17116073:T:C	50	100	0.87	0.01434
2:17116187:G:A	50	100	1	0.187
2:17116722:G:A	50	100	0.99	0.1674
2:17116777:C:T	50	100	0.99	0.05537
2:17117602:T:C	50	100	1	0.305
2:17117724:T:G	50	100	1	0.2139
2:17117887:A:T	50	100	1	0.01362
2:17117997:T:C	50	100	1	0.07117
2:17118045:A:C	50	100	1	0.06118
2:17118245:T:C	50	100	1	0.05519
2:17118630:T:C	50	100	0.99	0.01362
2:17118718:C:T	50	100	1	0.1235
2:17119206:C:T	50	100	1	0.1667
2:17119318:T:G	50	98	1	0.2139
2:17119407:T:G	50	100	0.88	0.01344
2:17119631:C:T	50	98	1	0.03105
2:17119738:C:T	50	100	1	0.01362
2:17119749:G:T	50	100	1	0.01362
2:17119942:T:C	50	100	1	0.02179
2:17120150:A:C	50	100	1	0.07117
2:17120613:T:C	50	100	1	0.3057
2:17120781:C:T	50	100	0.98	0.01162
2:17120794:A:G	50	98	1	0.2001
2:17120849:G:T	50	100	1	0.01362
2:17120882:G:T	50	100	1	0.01362
2:17121148:T:A	50	100	1	0.1231
2:17121976:A:G	50	100	1	0.01362
2:17122021:T:G	50	100	1	0.1229
2:17122141:C:T	50	100	1	0.01362
2:17122142:G:A	50	98	0.99	0.266
2:17122207:G:A	50	100	1	0.1708
2:17122218:G:A	50	100	1	0.06155
2:17122268:C:T	48	100	1	0.2082
2:17122381:T:C	50	100	1	0.1225
2:17122406:G:T	50	100	1	0.2943
2:17122661:C:A	50	100	1	0.01362
2:17122689:A:G	50	100	0.99	0.2117
2:17122851:T:C	50	100	1	0.01362
2:17123028:A:G	50	100	0.99	0.2115
2:17123039:A:G	50	100	1	0.01362
2:17123204:A:G	50	100	1	0.09477
2:17123251:A:G	50	100	1	0.2119
2:17123442:G:T	50	100	1	0.01362
2:17123463:C:G	50	100	0.92	0.01779
2:17123596:C:T	50	100	1	0.05519
2:17123678:G:A	50	100	0.86	0.01634
2:17123912:C:T	50	100	1	0.01362
2:17123940:G:A	50	100	1	0.1796
2:17123944:G:T	50	100	1	0.01362
2:17124128:C:T	50	100	1	0.3056
2:17124312:C:T	50	100	1	0.01362
2:17124411:T:C	50	100	1	0.01362
2:17124543:G:A	50	100	1	0.1796
2:17124972:G:A	50	100	1	0.01362
2:17125153:G:A	50	100	1	0.01362
2:17125291:C:A	50	100	1	0.01362
2:17125303:G:A	50	100	1	0.01362
2:17125386:T:C	50	100	1	0.28
2:17125617:A:T	50	100	1	0.01362
2:17125845:T:C	50	100	1	0.2115
2:17125932:T:C	50	100	1	0.2749
2:17125937:T:C	50	100	0.97	0.06046
2:17126000:G:A	50	100	1	0.1863
2:17126012:C:T	50	100	1	0.1619
2:17126088:C:T	50	100	1	0.1752
2:17126152:A:T	50	100	1	0.2115
2:17126410:T:C	50	100	1	0.2115
2:17126594:C:G	50	100	1	0.2115
2:17126604:T:C	50	100	1	0.1765
2:17127026:A:T	50	100	1	0.2124
2:17127161:C:G	50	100	1	0.01362
2:17127295:T:A	50	100	1	0.01362
2:17127516:T:C	50	100	1	0.01362
2:17127575:T:C	50	100	1	0.01362
2:17127855:A:T	50	94	0.83	0.07426
2:17128216:C:T	50	100	1	0.01362
2:17128397:C:T	50	100	1	0.01362
2:17128435:T:C	50	100	1	0.01344
2:17128442:C:T	50	100	1	0.01344
2:17128808:G:A	50	100	0.99	0.2113
2:17128888:C:T	50	100	0.99	0.1866
2:17129423:G:C	50	100	1	0.01362
2:17129431:A:T	50	100	0.93	0.03704
2:17129432:A:T	50	100	0.99	0.0768
2:17130476:G:A	50	100	1	0.329
2:17130949:T:C	50	100	0.96	0.01053
2:17131993:A:C	50	100	0.99	0.01017
2:17132793:C:G	50	100	0.99	0.2941
2:17132915:G:A	50	100	1	0.01362
2:17132959:G:T	50	100	1	0.01362
2:17133280:C:T	50	100	1	0.2767
2:17133305:C:T	50	100	0.99	0.06118
2:17133577:A:T	50	100	0.92	0.01634
2:17133590:C:T	50	100	1	0.1166
2:17133591:G:A	50	100	0.97	0.01089
2:17133701:A:G	49	100	1	0.1895
2:17133861:C:T	50	100	1	0.2111
2:17133894:C:T	49	89.8	0.89	0.1908
2:17133895:T:C	48	89.6	0.89	0.1816
2:17134078:C:T	50	100	1	0.1995
2:17134214:T:A	50	100	1	0.01089
2:17134272:A:G	50	100	1	0.1879
2:17134291:T:C	50	100	1	0.01162
2:17134320:C:T	50	100	1	0.1995
2:17134355:T:C	50	100	1	0.2111
2:17134768:T:G	48	89.6	0.92	0.1728
2:17134772:T:G	49	98	1	0.01416
2:17135087:G:T	50	100	0.92	0.0138
2:17135442:G:A	50	100	1	0.2111
2:17135610:A:G	50	100	1	0.2111
2:17135938:A:C	50	100	1	0.211
2:17136069:C:T	50	100	1	0.1857
2:17136336:G:A	50	100	1	0.211
2:17136392:G:T	50	100	1	0.211
2:17136428:C:G	50	98	1	0.04866
2:17136873:A:G	50	100	1	0.01362
2:17136957:C:A	50	100	1	0.01035
2:17137098:A:T	50	100	1	0.211
2:17137231:T:C	50	100	1	0.01507
2:17137558:G:A	50	100	1	0.01362
2:17137587:A:G	50	100	1	0.1995
2:17137603:C:T	50	100	1	0.1993
2:17137634:T:A	50	100	1	0.09368
2:17138170:G:A	50	100	1	0.3161
2:17138808:A:C	50	100	1	0.03268
2:17138811:A:C	49	100	0.95	0.04031
2:17138823:A:C	50	98	0.9	0.06681
2:17139200:C:T	50	100	1	0.1863
2:17139772:C:T	50	100	1	0.05556
2:17139803:A:G	50	98	1	0.1801
2:17139806:T:G	50	100	1	0.1993
2:17139885:A:C	50	98	1	0.1986
2:17139994:A:G	50	100	1	0.01344
2:17140318:C:T	50	100	1	0.1772
2:17140452:C:T	50	100	1	0.1995
2:17140782:G:A	50	100	1	0.01344
2:17140839:C:T	50	100	1	0.2004
2:17140930:T:A	50	100	1	0.02233
2:17141200:T:A	50	100	1	0.01344
2:17141241:C:G	50	100	0.99	0.03286
2:17141490:T:C	50	100	1	0.01035
2:17141796:G:A	50	98	1	0.209
2:17142133:T:A	50	100	1	0.1926
2:17142290:T:G	50	100	1	0.01344
2:17142434:T:C	50	100	0.99	0.305
2:17142819:T:C	50	100	1	0.1899
2:17142976:T:C	50	100	1	0.2135
2:17144016:A:G	50	100	1	0.2139
2:17144165:A:G	50	100	0.98	0.2573
2:17144734:C:T	50	100	1	0.02197
2:17144790:G:C	50	100	1	0.01344
2:17145022:A:G	50	100	1	0.1903
2:17145211:C:T	50	100	1	0.01325
2:17145420:T:C	50	100	1	0.01325
2:17145531:G:T	50	100	0.97	0.01071
2:17145626:G:A	50	100	1	0.01325
2:17146020:G:T	50	100	1	0.2954
2:17146022:T:G	50	100	0.96	0.01071
2:17146237:C:T	50	100	1	0.01325
2:17146906:C:T	50	100	1	0.01416
2:17147143:C:T	50	100	1	0.1901
2:17147262:G:T	50	100	1	0.01017
2:17147264:G:T	50	98	0.94	0.01107
2:17147422:A:G	50	100	1	0.2495
2:17147531:A:G	50	100	1	0.1903
2:17147774:G:A	50	100	1	0.01434
2:17147810:C:T	50	100	1	0.3048
2:17148063:T:C	50	100	1	0.1905
2:17148387:T:G	50	100	1	0.01325
2:17148462:G:A	50	100	1	0.1162
2:17148510:G:A	50	100	1	0.2712
2:17148785:G:A	50	100	1	0.01416
2:17148815:G:C	50	100	1	0.01325
2:17148842:G:A	50	100	1	0.03395
2:17149302:T:G	50	100	0.92	0.01198
2:17149335:T:A	50	100	1	0.01035
2:17149646:G:A	50	100	0.99	0.1285
2:17149779:A:T	50	100	0.97	0.02052
2:17150959:A:G	50	100	1	0.1905
2:17151600:C:T	50	100	0.99	0.01362
2:17151642:C:T	50	100	1	0.01997
2:17151646:C:T	50	100	0.87	0.0158
2:17152516:C:T	50	100	1	0.03286
2:17152524:T:C	50	100	0.99	0.2671
2:17152721:A:G	50	100	1	0.05065
2:17152770:T:C	50	100	0.98	0.02179
2:17153224:C:G	50	100	0.97	0.03286
2:17153546:A:G	50	100	1	0.04139
2:17153758:G:A	50	100	1	0.08733
2:17153831:A:T	50	100	0.97	0.0207
2:17153966:C:T	50	100	0.94	0.01997
2:17154269:G:T	50	100	1	0.01235
2:17154344:G:A	50	100	1	0.03232
2:17154351:G:A	50	100	1	0.03214
2:17154377:T:G	50	100	1	0.03214
2:17154472:C:T	50	100	1	0.0325
2:17154478:G:A	50	100	0.98	0.03322
2:17154484:G:C	50	100	1	0.03232
2:17154987:C:T	50	100	0.98	0.104
2:17155309:C:G	50	100	0.99	0.1162
2:17155326:G:A	50	100	1	0.4083
2:17155478:T:C	50	100	1	0.03214
2:17155518:T:C	50	100	1	0.2747
2:17155600:C:T	50	100	1	0.03395
2:17155601:C:A	50	100	1	0.03214
2:17156109:G:T	50	100	1	0.03395
2:17156138:A:G	50	100	1	0.04085
2:17156472:A:G	50	100	1	0.01416
2:17156497:G:C	50	100	0.97	0.03214
2:17156601:T:C	50	100	0.98	0.03214
2:17156824:A:C	50	100	0.96	0.01271
2:17156883:T:C	50	100	0.97	0.03195
2:17156884:G:A	50	100	0.95	0.01198
2:17157021:G:A	50	100	0.89	0.01126
2:17157068:G:A	50	98	0.97	0.02052
2:17157091:A:G	50	100	1	0.0118
2:17157361:C:T	49	100	1	0.01434
2:17157392:C:G	50	100	1	0.01997
2:17157513:C:T	50	100	0.95	0.03123
2:17157648:T:C	50	98	1	0.04121
2:17157730:A:T	50	100	1	0.0118
2:17157760:G:C	50	100	0.96	0.01126
2:17157790:A:G	50	100	1	0.01997
2:17158051:G:A	50	100	1	0.03123
2:17158215:C:T	50	100	0.99	0.415
2:17158648:C:T	50	100	1	0.02052
2:17158809:T:C	50	98	1	0.4152
2:17159121:G:A	50	100	0.99	0.4181
2:17159248:C:T	50	98	0.98	0.03486
2:17159312:G:A	49	100	1	0.03976
2:17159487:A:G	50	100	1	0.03976
2:17159527:C:T	50	100	1	0.01126
2:17159607:G:A	50	100	1	0.04049
2:17159712:C:A	50	100	1	0.165
2:17159787:C:T	50	100	1	0.03976
2:17159836:G:T	50	100	1	0.284
2:17159886:T:C	50	100	1	0.03976
2:17159927:C:T	50	100	1	0.165
2:17159928:G:A	50	100	1	0.03976
2:17160043:T:C	50	100	1	0.03976
2:17160051:C:A	50	100	1	0.03976
2:17160123:G:T	50	100	1	0.0118
2:17160219:C:T	50	100	1	0.04067
2:17160397:A:G	50	100	1	0.04049
2:17160415:C:T	50	100	1	0.03976
2:17160548:T:C	50	100	1	0.03468
2:17160558:G:A	50	100	1	0.03976
2:17160707:T:A	50	100	1	0.3528
2:17160790:C:T	50	100	1	0.03123
2:17160850:C:G	50	100	0.99	0.03976
2:17160997:C:T	50	100	1	0.2896
2:17161108:A:G	50	100	1	0.02215
2:17161267:A:G	50	100	1	0.03976
2:17161397:C:T	50	100	1	0.2745
2:17161582:T:C	50	100	1	0.0423
2:17161607:C:T	50	100	0.99	0.03976
2:17161820:T:G	50	100	1	0.03976
2:17161839:T:C	50	100	1	0.03976
2:17162153:G:T	50	100	1	0.03976
2:17162181:T:C	50	100	1	0.03976
2:17162309:T:C	50	100	1	0.03395
2:17162474:G:A	50	100	0.99	0.01743
2:17162599:T:A	50	100	1	0.01434
2:17162800:T:C	50	100	0.99	0.01126
2:17163692:G:C	50	100	1	0.2342
2:17164530:C:T	50	100	0.93	0.01852
2:17164851:C:A	50	100	1	0.04121
2:17164866:T:C	50	100	1	0.02197
2:17164868:T:C	50	100	1	0.2099
2:17164893:T:C	50	100	1	0.0118
2:17165113:T:C	50	100	1	0.2351
2:17165206:T:A	50	100	1	0.2015
2:17165821:C:T	50	100	0.99	0.01144
2:17166062:A:T	50	98	1	0.2139
2:17166119:G:A	50	100	1	0.2101
2:17166194:T:C	50	100	1	0.01434
2:17166434:G:A	50	100	1	0.1423
2:17166505:G:C	50	100	1	0.1901
2:17166517:T:G	50	100	0.99	0.02052
2:17166658:T:C	50	100	0.98	0.1899
2:17166974:T:C	50	100	1	0.0118
2:17167270:C:G	50	100	1	0.2097
2:17167346:C:T	50	100	0.99	0.2344
2:17167366:A:T	50	100	1	0.2097
2:17167468:A:C	50	100	0.99	0.3161
2:17167469:A:T	50	100	0.99	0.3159
2:17167724:T:C	50	100	1	0.2012
2:17167905:A:C	50	100	1	0.1895
2:17167952:T:C	50	100	1	0.1895
2:17168425:T:A	50	100	1	0.2052
2:17168441:C:T	50	100	1	0.2012
2:17168815:T:C	50	100	1	0.2012
2:17169110:G:A	50	100	0.99	0.1892
2:17169290:T:C	50	98	0.82	0.01107
2:17169548:C:G	50	100	1	0.0345
2:17169866:C:G	50	100	1	0.2012
2:17169974:C:T	50	100	0.98	0.2353
2:17170747:C:T	50	100	0.99	0.04049
2:17170833:T:C	50	100	0.97	0.02052
2:17170878:A:T	50	100	0.99	0.2901
2:17170937:T:C	50	100	0.99	0.142
2:17170972:G:C	50	100	0.99	0.142
2:17171105:G:A	50	100	1	0.2062
2:17171139:G:A	50	100	0.94	0.01253
2:17171772:G:C	50	100	1	0.01434
2:17171934:C:T	50	100	1	0.2012
2:17172239:G:C	50	100	1	0.2012
2:17172985:G:A	50	100	0.99	0.205
2:17173015:G:A	50	100	0.99	0.205
2:17173103:T:C	50	100	0.99	0.1917
2:17173272:A:G	50	100	0.99	0.1919
2:17173320:A:T	50	98	0.97	0.2297
2:17173532:A:C	50	100	0.98	0.1708
2:17173740:G:A	50	100	0.99	0.1919
2:17173946:C:T	50	100	0.83	0.02015
2:17173972:C:G	50	100	0.94	0.02088
2:17174276:G:A	50	100	0.99	0.1879
2:17174544:G:A	50	98	1	0.04067
2:17174949:G:C	50	98	0.97	0.1968
2:17175118:A:G	50	100	0.96	0.1957
2:17175694:T:C	50	100	0.93	0.04503
2:17175814:A:C	50	100	0.85	0.01634
2:17175868:T:C	50	100	0.94	0.05174
2:17176206:A:T	50	98	0.94	0.1981
2:17176242:C:T	50	100	0.91	0.06009
2:17176746:C:T	50	100	0.93	0.03341
2:17176820:G:A	50	100	0.96	0.1654
2:17177210:A:G	50	100	1	0.03286
2:17177616:C:T	50	100	1	0.01543
2:17177667:T:C	50	100	0.99	0.07843
2:17177718:C:T	50	100	0.99	0.07843
2:17177854:A:C	50	100	0.99	0.07843
2:17177915:G:A	50	100	1	0.07843
2:17177949:T:C	50	100	1	0.03976
2:17178133:T:C	50	100	0.99	0.3813
2:17178143:A:C	50	100	1	0.1668
2:17178155:T:G	50	100	0.97	0.01053
2:17178679:A:T	50	100	1	0.07843
2:17178763:A:G	50	100	1	0.08896
2:17179173:T:C	50	100	1	0.07861
2:17179634:C:A	50	100	1	0.07843
2:17179926:G:T	50	96	0.99	0.2823
2:17180421:A:G	50	100	1	0.07843
2:17180572:G:A	50	100	1	0.07843
2:17180702:C:T	50	100	1	0.07843
2:17181181:C:T	50	100	1	0.07879
2:17181301:G:A	50	100	0.97	0.1777
2:17181423:T:G	50	100	1	0.3865
2:17181445:T:C	50	100	1	0.07752
2:17181790:C:T	50	100	1	0.07843
2:17181874:C:T	50	100	0.99	0.01126
2:17181901:G:C	50	100	0.99	0.425
2:17181952:C:G	50	100	1	0.01852
2:17181982:T:C	50	100	1	0.02596
2:17182081:A:G	50	100	1	0.08932
2:17182161:T:C	50	100	1	0.01325
2:17182255:G:A	50	100	1	0.07825
2:17182285:G:T	50	100	1	0.07752
2:17183223:T:A	50	100	1	0.08932
2:17183580:G:A	50	100	1	0.07752
2:17184134:C:T	50	100	1	0.07825
2:17184442:C:T	50	100	1	0.07825
2:17184840:A:G	50	100	1	0.0187
2:17185355:A:G	50	100	1	0.06718
2:17185707:G:T	50	100	0.96	0.02669
2:17186023:T:C	50	100	1	0.07825
2:17186034:A:G	50	100	1	0.01071
2:17186116:G:T	50	100	1	0.3923
2:17186456:T:C	50	100	1	0.3931
2:17186555:C:A	50	100	1	0.01507
2:17186935:C:T	50	96	0.99	0.2792
2:17188055:G:A	50	100	1	0.06427
2:17188103:C:T	50	100	1	0.07335
2:17188577:C:T	50	100	1	0.287
2:17188830:G:A	50	98	1	0.07317
2:17189119:T:C	50	98	1	0.07317
2:17189394:T:C	50	100	1	0.01561
2:17189466:T:C	50	100	1	0.01525
2:17189577:T:C	50	100	1	0.0167
2:17189670:C:A	50	100	1	0.4141
2:17190160:G:A	50	100	1	0.0167
2:17190220:A:T	50	100	1	0.01688
2:17190265:C:T	50	100	1	0.01688
2:17190442:A:G	50	100	0.99	0.2738
2:17190517:T:G	50	100	1	0.06863
2:17190607:T:C	50	100	1	0.0167
2:17191255:T:C	50	100	1	0.07335
2:17191615:C:T	50	100	1	0.07335
2:17191695:A:G	50	100	1	0.07335
2:17191738:C:A	50	100	1	0.09005
2:17191773:G:A	50	100	1	0.07335
2:17191936:G:A	50	100	1	0.02723
2:17191945:C:T	50	100	1	0.01525
2:17192132:C:T	50	100	1	0.07335
2:17192178:A:G	50	100	1	0.4147
2:17192199:T:C	50	100	1	0.3965
2:17192235:T:C	50	100	1	0.07335
2:17192339:A:G	50	100	1	0.07335
2:17192427:A:G	50	100	1	0.07335
2:17192437:G:T	50	100	1	0.07335
2:17192557:A:G	50	100	1	0.3965
2:17192684:G:A	50	100	1	0.07353
2:17192895:C:G	50	100	1	0.08479
2:17193245:A:G	50	100	1	0.3965
2:17193469:T:C	50	100	1	0.06427
2:17193508:G:C	50	100	0.99	0.08424
2:17193539:C:G	50	100	1	0.06209
2:17193549:T:C	50	100	1	0.4345
2:17193561:C:T	50	100	1	0.01743
2:17193568:A:G	50	100	1	0.07335
2:17193749:G:A	50	100	0.97	0.07317
2:17193774:C:T	50	100	1	0.03341
2:17194098:A:G	50	100	1	0.09005
2:17194115:G:A	50	100	1	0.4655
2:17194347:T:C	50	100	1	0.07335
2:17194365:C:T	50	100	0.98	0.02142
2:17194510:G:A	50	100	1	0.04684
2:17195164:A:T	50	100	1	0.0167
2:17195186:C:T	50	100	1	0.04684
2:17195228:A:G	50	100	1	0.01434
2:17195325:T:C	50	100	1	0.01561
2:17195572:T:C	50	100	1	0.3965
2:17195655:C:A	50	100	0.79	0.02542
2:17195662:T:C	50	98	0.99	0.08569
2:17196226:G:T	50	100	1	0.07335
2:17196252:T:G	50	100	1	0.07335
2:17196457:G:A	50	100	1	0.01235
2:17196482:G:A	50	100	1	0.07335
2:17196485:A:G	50	100	1	0.07353
2:17196524:T:G	50	100	1	0.01489
2:17196756:A:G	50	100	1	0.3967
2:17196912:T:C	50	100	1	0.3969
2:17196919:T:C	50	100	1	0.09005
2:17197024:A:G	50	100	1	0.01525
2:17197065:C:T	50	100	1	0.07335
2:17197174:A:G	50	100	1	0.4145
2:17197179:G:A	50	100	1	0.0167
2:17197252:T:A	50	100	1	0.3967
2:17197267:T:C	50	100	1	0.07335
2:17197422:A:G	50	100	1	0.3965
2:17197479:G:A	50	100	1	0.01543
2:17197508:A:C	50	100	1	0.01144
2:17198190:T:A	50	100	1	0.09023
2:17198433:G:A	50	100	1	0.06409
2:17198461:G:T	50	100	1	0.07335
2:17198664:T:C	50	100	1	0.07335
2:17198685:A:G	50	100	1	0.07335
2:17198729:C:T	50	100	1	0.3963
2:17198742:A:G	50	100	1	0.01235
2:17198858:A:C	50	100	1	0.07335
2:17198865:C:G	50	100	1	0.07335
2:17198999:A:G	50	100	1	0.07335
2:17199075:A:G	50	100	1	0.07335
2:17199084:G:A	50	100	1	0.07335
2:17199289:T:A	50	100	1	0.07335
2:17199555:T:C	50	100	1	0.07335
2:17199572:C:T	50	100	1	0.07335
2:17199585:G:A	50	100	1	0.08424
2:17199771:C:T	50	100	1	0.06264
2:17200263:G:C	50	100	0.98	0.07571
2:17200510:G:A	50	100	1	0.4145
2:17200595:A:T	50	98	0.98	0.08388
2:17200600:A:G	49	98	1	0.06409
2:17200693:A:G	48	97.9	1	0.07335
2:17201032:A:G	50	100	1	0.07335
2:17201168:C:T	50	100	1	0.0138
2:17201658:C:T	50	100	1	0.0167
2:17201860:G:A	50	100	1	0.0325
2:17201952:A:G	50	100	1	0.0167
2:17202075:G:T	50	100	1	0.0167
2:17202176:T:C	50	100	1	0.0167
2:17202192:T:G	50	100	1	0.4237
2:17202730:A:T	50	100	1	0.05719
2:17202789:C:T	50	92	0.82	0.07789
2:17202811:C:A	50	92	0.88	0.0866
2:17203165:C:T	50	100	1	0.4592
2:17203241:G:A	50	100	0.99	0.03359
2:17203267:A:G	50	100	1	0.01543
2:17203366:T:C	50	100	1	0.02487
2:17203391:C:T	50	100	1	0.4286
2:17203413:A:G	50	100	1	0.03286
2:17203670:C:T	50	100	1	0.01162
2:17204201:G:A	50	100	1	0.4399
2:17204219:C:A	50	100	1	0.09368
2:17204325:G:A	50	98	0.99	0.2814
2:17204410:T:G	50	100	1	0.01507
2:17204465:G:A	50	100	1	0.4403
2:17204950:A:G	50	100	1	0.3965
2:17204952:A:G	50	100	1	0.0345
2:17205087:T:C	50	100	0.98	0.01235
2:17205266:G:A	50	98	1	0.4286
2:17205539:T:C	50	100	1	0.4286
2:17205895:C:T	50	100	1	0.4286
2:17206044:T:G	50	100	1	0.01162
2:17206077:T:G	50	100	1	0.4254
2:17206673:G:C	50	100	1	0.1131
2:17206707:C:T	50	100	1	0.4286
2:17206933:T:C	50	100	1	0.1138
2:17207023:T:C	50	100	1	0.4143
2:17207073:T:C	50	98	1	0.287
2:17207623:C:A	50	100	1	0.01489
2:17207628:T:A	50	100	1	0.09731
2:17207910:C:A	50	100	0.99	0.01271
2:17208340:A:C	50	100	1	0.4286
2:17208633:G:A	50	100	1	0.4286
2:17208699:A:G	50	100	1	0.4286
2:17208896:C:T	50	100	1	0.4286
2:17209355:T:G	50	100	1	0.08678
2:17209360:T:C	50	100	1	0.4286
2:17209658:G:A	50	100	1	0.4286
2:17209773:C:G	50	100	1	0.01162
2:17209922:C:T	50	100	0.99	0.4286
2:17209958:G:A	50	100	1	0.4286
2:17210098:T:C	50	100	1	0.4286
2:17210106:A:G	50	100	1	0.4081
2:17210375:C:G	49	100	1	0.4285
2:17210380:T:C	49	100	1	0.4286
2:17210518:A:T	50	96	0.99	0.427
2:17211027:C:T	50	100	1	0.4286
2:17211053:G:A	50	100	1	0.4143
2:17211566:T:C	50	100	1	0.01126
2:17211852:C:G	50	100	1	0.4286
2:17212262:T:C	50	100	0.99	0.01053
2:17212274:C:T	50	100	1	0.4286
2:17212295:T:A	50	100	1	0.01362
2:17212394:A:T	50	100	1	0.4286
2:17212395:A:C	50	100	1	0.4286
2:17212753:G:A	50	100	1	0.01434
2:17212821:G:A	50	100	1	0.01452
2:17213072:C:T	50	100	1	0.4288
2:17213100:A:T	50	100	1	0.4288
2:17213154:A:G	50	100	1	0.06445
2:17213207:A:G	50	100	1	0.01162
2:17213220:T:C	50	100	1	0.4288
2:17213369:A:G	50	100	1	0.1255
2:17213931:C:T	50	100	1	0.4288
2:17213932:C:G	50	100	1	0.4288
2:17213993:G:A	50	100	1	0.3967
2:17214105:G:A	50	98	0.99	0.2814
2:17214721:G:T	50	100	1	0.4288
2:17214723:C:T	50	100	1	0.4288
2:17214849:G:C	50	100	1	0.4292
2:17215150:C:T	50	100	0.86	0.0118
2:17215281:T:G	50	100	1	0.4401
2:17215600:C:T	50	100	1	0.01543
2:17215939:C:T	50	100	1	0.01471
2:17216246:T:C	50	100	1	0.4401
2:17216628:A:G	50	100	1	0.4401
2:17217008:C:T	49	100	1	0.02705
2:17217756:A:C	50	98	0.98	0.3816
2:17217809:C:T	50	100	1	0.01434
2:17217894:C:G	50	100	1	0.4562
2:17218146:T:C	50	100	1	0.3958
2:17218185:T:A	50	100	1	0.429
2:17218219:A:C	50	100	1	0.4292
2:17218473:G:A	50	100	1	0.429
2:17218645:C:T	49	100	1	0.104
2:17218654:G:C	50	100	1	0.4292
2:17218803:A:T	50	100	1	0.4292
2:17218984:G:A	50	100	1	0.2887
2:17219062:T:C	50	100	1	0.4292
2:17219126:A:G	50	100	1	0.3971
2:17219505:C:G	50	100	1	0.01235
2:17220122:T:A	50	100	1	0.4288
2:17220474:G:T	50	100	1	0.4294
2:17221062:C:G	50	100	0.97	0.03232
2:17221124:G:T	50	100	1	0.3974
2:17221729:C:T	50	100	1	0.4288
2:17222315:C:G	50	100	1	0.4288
2:17222562:C:T	50	100	1	0.4288
2:17222620:G:C	50	100	1	0.4288
2:17223571:C:T	50	96	0.93	0.02124
2:17223595:G:A	50	100	0.97	0.01543
2:17223780:T:C	50	100	0.99	0.01743
2:17223975:C:T	50	100	0.86	0.04829
2:17224146:C:T	50	98	0.98	0.03595
2:17224209:C:T	50	100	0.99	0.1919
2:17224480:G:A	50	100	1	0.02669
2:17224604:C:T	50	100	0.85	0.01961
2:17224643:G:A	50	100	0.91	0.01906
2:17224833:A:G	44	97.7	1	0.1002
2:17225840:A:G	50	100	0.99	0.1273
2:17226477:G:A	50	100	1	0.09132
2:17226488:G:A	50	100	0.99	0.1331
2:17226860:A:G	50	100	1	0.02669
2:17227067:G:T	50	100	1	0.1109
2:17227709:A:G	50	100	1	0.01416
2:17227840:T:A	50	100	1	0.02669
2:17227988:C:A	50	100	1	0.08878
2:17227995:A:T	50	100	1	0.01089
2:17228018:G:A	50	100	0.92	0.01743
2:17228327:C:G	50	100	0.97	0.1796
2:17228457:G:A	50	98	0.8	0.02814
2:17228472:G:T	50	98	1	0.2938
2:17228748:C:T	50	100	1	0.02687
2:17228829:C:T	50	100	0.99	0.2614
2:17229091:A:T	50	100	0.97	0.1797
2:17229189:G:T	50	100	0.94	0.01906
2:17229964:G:A	50	100	1	0.01089
2:17230124:C:A	50	100	1	0.2462
2:17230419:C:A	50	100	1	0.1783
2:17231079:T:G	50	100	0.99	0.1345
2:17231815:C:T	50	100	1	0.09405
2:17232073:G:A	50	100	1	0.1777
2:17232261:G:A	50	100	1	0.01434
2:17232790:T:C	50	100	1	0.09132
2:17232884:T:A	50	100	1	0.1529
2:17233117:G:A	50	100	0.98	0.01779
2:17234171:C:A	50	100	0.99	0.1594
2:17234275:C:A	50	100	1	0.3085
2:17234302:G:A	50	100	0.99	0.1345
2:17234506:G:A	50	98	0.99	0.3428
2:17234635:G:A	50	100	0.99	0.1345
2:17235086:G:A	50	100	0.99	0.1487
2:17236315:C:G	50	100	0.98	0.01943
2:17238739:G:A	50	100	1	0.278
2:17238804:A:G	50	100	1	0.1253
2:17239716:A:G	49	100	1	0.2961
2:17243672:G:A	50	92	0.81	0.07988
2:17244508:C:T	50	100	0.99	0.2945
2:17244767:A:C	50	98	1	0.09495
2:17245897:C:G	50	98	1	0.1253
2:17246318:G:A	50	100	1	0.1294
2:17246594:G:A	50	100	1	0.2847
2:17246944:G:C	50	100	1	0.08079
2:17247357:T:A	50	100	1	0.2843
2:17247819:C:G	50	100	1	0.2449
2:17248741:C:G	50	94	0.94	0.1403
2:17248749:G:C	50	94	0.94	0.1418
2:17248755:G:T	50	92	0.92	0.1374
2:17248757:A:C	50	98	0.98	0.1496
2:17248776:A:T	49	75.5	0.9	0.1745
2:17248778:A:T	49	75.5	0.9	0.1725
2:17248895:C:T	50	100	1	0.285
2:17248953:T:C	50	100	1	0.2852
2:17249045:T:G	50	100	1	0.1349
2:17249390:A:T	50	100	1	0.1249
2:17249471:G:A	50	100	0.96	0.06445
2:17249536:C:T	50	100	1	0.1251
2:17249571:T:C	50	100	0.99	0.2522
2:17249813:T:C	49	100	0.98	0.0659
2:17249825:C:T	50	78	0.92	0.4297
2:17249827:C:T	47	87.2	0.88	0.2614
2:17249829:C:T	48	91.7	0.74	0.02378
2:17250673:C:T	50	100	0.99	0.2896
2:17251051:G:A	50	100	0.99	0.2743
2:17251289:A:G	50	100	0.99	0.3005
2:17251424:C:T	50	100	1	0.02524
2:17251489:G:A	50	100	1	0.01416
2:17251574:G:A	50	100	0.99	0.3125
2:17251781:T:C	50	100	1	0.3094
2:17251782:G:A	50	100	0.93	0.01924
2:17251877:T:A	50	100	1	0.4301
2:17251989:A:C	50	100	1	0.4448
2:17252008:T:C	50	100	1	0.4448
2:17252226:C:T	50	100	1	0.01416
2:17252500:C:T	50	100	0.99	0.1231
2:17252576:C:A	50	100	1	0.4303
2:17252669:C:A	50	100	0.95	0.01107
2:17252854:A:G	50	100	1	0.2945
2:17252998:T:C	50	98	0.99	0.281
2:17253334:A:G	50	100	0.92	0.01107
2:17253413:G:A	50	100	1	0.15
2:17253734:T:C	50	100	1	0.15
2:17253909:G:A	50	100	0.98	0.2765
2:17253914:C:A	50	100	0.94	0.0216
2:17254017:G:T	50	100	1	0.1349
2:17254193:A:G	50	100	1	0.1501
2:17254718:C:T	50	100	1	0.1349
2:17255656:A:G	50	100	1	0.2556
2:17255829:A:G	50	100	1	0.1501
2:17255881:T:C	50	100	1	0.1347
2:17256657:G:A	50	100	1	0.2649
2:17257254:G:A	50	100	0.98	0.2916
2:17257356:T:A	50	100	1	0.02288
2:17257992:T:C	50	100	0.95	0.01162
2:17258006:T:C	50	100	1	0.2729
2:17258281:A:G	50	100	1	0.09586
2:17258520:T:C	50	100	1	0.1304
2:17258572:A:T	50	98	0.92	0.03667
2:17258749:G:A	50	100	1	0.09241
2:17258873:G:A	50	100	1	0.2389
2:17258947:A:G	50	100	1	0.08606
2:17259215:G:A	50	100	0.99	0.2387
2:17259462:G:T	50	100	1	0.2355
2:17259560:A:G	50	100	1	0.2393
2:17259779:G:C	50	100	1	0.2491
2:17260075:C:T	50	100	0.92	0.01162
2:17260347:C:T	50	98	0.9	0.06935
2:17260397:G:A	50	100	1	0.2389
2:17260441:G:A	50	100	1	0.2389
2:17260811:T:C	50	100	1	0.01471
2:17261276:G:T	50	100	0.97	0.1313
2:17261332:A:G	50	100	1	0.2391
2:17261559:A:G	50	100	1	0.09205
2:17261758:A:G	50	100	1	0.2613
2:17262003:C:G	50	100	1	0.1309
2:17262053:T:C	50	100	1	0.2389
2:17262079:T:G	50	100	1	0.2389
2:17262186:C:T	50	100	1	0.2389
2:17262328:T:G	50	98	0.96	0.0659
2:17262690:C:G	50	100	1	0.09205
2:17262786:G:A	50	100	1	0.09532
2:17263014:A:T	50	100	0.93	0.02179
2:17263183:T:C	50	100	0.99	0.2387
2:17263294:G:C	50	100	0.98	0.2908
2:17263396:A:G	50	98	0.96	0.09005
2:17263563:A:T	50	100	0.99	0.2387
2:17263637:T:G	50	100	0.99	0.2386
2:17263691:G:C	50	100	0.99	0.2389
2:17263709:C:T	50	100	0.94	0.02142
2:17263759:C:T	50	100	0.99	0.1879
2:17264390:G:A	50	100	0.99	0.09586
2:17264508:T:C	50	100	1	0.2393
2:17264636:C:G	50	100	0.87	0.0423
2:17264846:C:G	50	100	1	0.2393
2:17264918:T:C	50	100	1	0.2393
2:17264953:C:T	50	100	1	0.2393
2:17265752:T:C	50	100	1	0.2389
2:17265772:A:G	50	100	0.9	0.01816
2:17265863:T:C	50	100	0.99	0.09187
2:17265908:T:C	50	100	0.97	0.07117
2:17265921:T:C	50	100	1	0.2391
2:17267262:A:T	50	100	1	0.01017
2:17267909:C:T	50	100	1	0.2562
2:17268089:G:A	50	100	0.99	0.295
2:17268454:G:C	50	100	1	0.01017
2:17268833:C:T	50	100	0.98	0.01797
2:17269157:C:T	50	100	1	0.2562
2:17269174:A:G	50	100	1	0.02015
2:17269299:A:C	50	100	0.98	0.3141
2:17269422:C:T	50	100	1	0.2562
2:17269425:G:T	50	100	0.99	0.08588
2:17269685:A:T	50	100	0.98	0.3263
2:17269889:G:T	50	100	1	0.2562
2:17270081:A:T	50	100	1	0.2562
2:17270255:T:C	50	100	1	0.2562
2:17270281:C:T	50	100	1	0.2564
2:17270327:A:G	50	100	1	0.2562
2:17270466:G:A	50	100	1	0.256
2:17270548:C:T	50	100	0.99	0.1383
2:17270853:C:G	50	100	0.99	0.1387
2:17271096:G:T	50	100	1	0.2562
2:17271113:G:C	50	100	0.99	0.2945
2:17271485:G:C	50	100	1	0.2562
2:17271781:A:C	50	100	1	0.2562
2:17271908:T:A	50	100	1	0.2562
2:17271918:G:C	50	100	0.96	0.09041
2:17271942:A:G	50	100	0.98	0.2912
2:17271961:C:A	50	100	0.97	0.01979
2:17272242:A:G	50	100	0.99	0.295
2:17272626:T:C	50	100	0.98	0.01398
2:17272701:G:T	50	100	0.98	0.3101
2:17273339:G:A	50	100	1	0.2562
2:17273762:G:C	50	100	0.99	0.1387
2:17274245:A:G	50	100	1	0.2438
2:17274724:C:T	50	100	1	0.2562
2:17274854:G:T	50	100	1	0.2562
2:17274961:A:G	49	100	1	0.2562
2:17275009:A:C	50	100	0.98	0.3001
2:17275630:A:G	50	100	1	0.2565
2:17275709:G:A	50	100	1	0.01452
2:17275873:T:C	50	100	1	0.2565
2:17275888:G:A	50	100	0.99	0.1387
2:17275949:C:G	50	100	0.98	0.3261
2:17275954:G:A	50	100	1	0.2567
2:17276112:C:T	50	100	0.76	0.01144
2:17276355:A:C	50	100	0.98	0.258
2:17276508:G:A	50	100	1	0.2565
2:17276518:T:C	50	100	1	0.2565
2:17276799:A:G	50	100	0.81	0.01888
2:17277031:T:C	50	100	1	0.2567
2:17277382:T:C	50	100	1	0.2567
2:17277487:T:C	50	100	0.97	0.01961
2:17277522:G:A	50	100	1	0.2567
2:17277877:T:A	50	100	0.91	0.01017
2:17278128:G:A	50	100	1	0.2567
2:17278557:C:A	50	100	0.99	0.2562
2:17278726:C:G	50	100	0.99	0.256
2:17279034:A:G	50	100	0.99	0.2558
2:17279082:C:A	50	100	0.98	0.07952
2:17279183:T:C	50	100	0.99	0.01017
2:17279218:C:T	50	100	0.98	0.1385
2:17279311:T:C	50	100	0.98	0.1385
2:17279514:C:A	50	100	0.99	0.2558
2:17279550:T:G	50	100	0.97	0.1385
2:17279765:G:A	50	100	0.99	0.01017
2:17279808:G:A	50	100	0.95	0.06609
2:17279847:C:T	50	100	0.94	0.06554
2:17279965:T:C	50	100	0.97	0.2603
2:17280253:C:T	50	100	0.9	0.0345
2:17280402:T:C	50	100	0.96	0.1354
2:17280466:T:G	50	100	0.72	0.03395
2:17280698:G:A	50	98	0.93	0.01434
2:17281203:G:A	50	100	0.95	0.3005
2:17281356:C:A	50	100	0.97	0.02941
2:17281375:A:C	50	100	0.97	0.01997
2:17281403:A:G	50	100	0.92	0.09949
2:17281509:G:A	50	100	0.99	0.1167
2:17281549:C:T	50	100	0.99	0.1167
2:17281552:G:T	50	98	0.94	0.104
2:17281931:T:C	50	100	0.99	0.3382
2:17281983:G:A	50	100	0.98	0.1672
2:17282010:A:G	50	100	0.96	0.06264
2:17282032:T:C	50	100	0.97	0.03232
2:17282065:C:A	50	100	0.98	0.0325
2:17282132:A:G	50	100	1	0.1213
2:17282216:A:G	50	100	0.99	0.4975
2:17282457:T:C	50	100	0.99	0.3384
2:17283199:A:T	50	100	1	0.2259
2:17283881:T:C	50	100	1	0.3531
2:17284007:A:G	49	100	1	0.3535
2:17284240:A:G	50	100	1	0.2171
2:17284510:T:C	50	100	1	0.01434
2:17284745:T:C	50	100	1	0.3533
2:17284808:A:G	50	100	1	0.3257
2:17285037:C:G	50	100	1	0.3535
2:17285044:T:G	50	100	1	0.3531
2:17285205:G:A	50	100	0.79	0.01906
2:17285442:C:T	50	100	1	0.1215
2:17285854:T:A	50	100	1	0.114
2:17285855:A:G	50	100	1	0.114
2:17285943:A:G	50	100	1	0.1215
2:17285996:G:A	50	100	1	0.1215
2:17286108:G:A	50	100	1	0.1215
2:17286539:A:C	50	100	1	0.01434
2:17286547:C:A	50	100	1	0.01325
2:17286670:T:C	50	100	1	0.1215
2:17287068:A:G	50	100	1	0.3537
2:17287084:A:T	50	100	1	0.01434
2:17287153:G:C	50	100	1	0.01416
2:17287201:C:G	50	100	1	0.1215
2:17287352:T:C	50	100	0.99	0.03141
2:17287461:A:G	50	100	1	0.1253
2:17287564:G:C	50	100	0.99	0.01089
2:17287680:T:C	50	100	1	0.01416
2:17287723:G:T	50	100	1	0.2141
2:17287826:T:C	50	100	0.99	0.2141
2:17287976:C:T	50	100	1	0.2141
2:17288098:G:A	50	100	1	0.2151
2:17288147:C:T	50	100	1	0.2144
2:17288317:A:G	50	100	1	0.3041
2:17288324:A:G	50	100	1	0.2144
2:17288387:A:G	50	100	1	0.2144
2:17288508:A:C	50	100	1	0.01416
2:17288516:T:C	50	100	1	0.2144
2:17288553:C:A	50	100	1	0.2144
2:17288569:A:T	50	100	1	0.2144
2:17288633:G:T	50	100	1	0.02179
2:17288946:A:G	50	100	1	0.01416
2:17289202:C:T	50	100	0.9	0.01852
2:17289203:A:G	50	100	1	0.2142
2:17289561:C:T	50	100	1	0.1213
2:17290025:A:G	50	100	1	0.3322
2:17290054:C:T	50	100	0.99	0.2144
2:17290186:T:G	50	100	0.98	0.03667
2:17290234:G:A	50	100	0.96	0.02669
2:17290271:T:C	49	100	1	0.2513
2:17290309:G:A	50	100	0.99	0.2244
2:17290310:G:A	50	100	1	0.2244
2:17290313:T:C	50	100	1	0.2326
2:17290320:A:G	50	100	1	0.2326
2:17290344:T:C	50	100	1	0.2326
2:17290421:A:G	50	100	1	0.3321
2:17290518:G:A	50	100	1	0.1142
2:17290741:T:C	50	100	0.95	0.01235
2:17290756:C:G	50	100	1	0.1278
2:17291195:T:G	50	100	1	0.1166
2:17291220:T:G	50	100	1	0.1278
2:17291480:G:A	50	100	1	0.03286
2:17291526:T:G	50	100	1	0.1213
2:17291534:A:G	50	100	1	0.2493
2:17291561:C:T	50	100	0.99	0.1278
2:17291684:C:T	50	100	0.95	0.01235
2:17291687:A:G	50	100	1	0.1278
2:17291763:G:C	50	100	1	0.03141
2:17291787:G:A	50	100	1	0.1278
2:17291825:G:C	50	100	0.84	0.04775
2:17292054:G:A	50	100	0.87	0.02723
2:17292257:C:T	50	100	1	0.1213
2:17292352:C:T	50	100	1	0.01325
2:17292371:A:G	50	100	1	0.3324
2:17292468:G:A	50	98	1	0.2603
2:17292911:A:T	50	100	1	0.3319
2:17292993:G:C	50	100	1	0.1215
2:17293178:T:C	50	100	1	0.1187
2:17293236:G:A	50	100	1	0.1253
2:17293576:A:G	50	100	1	0.128
2:17293821:A:G	50	100	1	0.2705
2:17294007:C:G	50	100	1	0.128
2:17294035:C:T	50	100	1	0.128
2:17294137:C:T	50	100	1	0.02033
2:17294138:A:G	50	100	1	0.128
2:17294197:G:A	50	100	1	0.128
2:17294503:G:A	50	100	0.99	0.1289
2:17294607:T:C	50	100	1	0.1166
2:17294626:C:T	50	100	1	0.03286
2:17294743:G:A	50	100	1	0.03286
2:17294950:G:A	50	100	0.99	0.01089
2:17295047:G:C	50	100	1	0.128
2:17295095:T:C	50	98	1	0.1215
2:17295273:T:G	50	100	1	0.128
2:17295341:C:A	50	100	1	0.01434
2:17295499:A:C	50	100	1	0.2536
2:17295791:T:A	50	100	1	0.1166
2:17296040:C:T	50	100	1	0.2718
2:17296191:G:A	50	100	1	0.128
2:17296207:C:T	50	100	1	0.128
2:17296254:C:A	50	100	1	0.1282
2:17296336:C:A	50	100	0.98	0.02142
2:17296504:T:G	50	100	1	0.1282
2:17296739:G:C	50	100	1	0.128
2:17296840:A:G	50	100	1	0.128
2:17297209:C:T	50	100	1	0.128
2:17297371:G:A	50	100	1	0.1612
2:17297520:T:C	50	100	1	0.128
2:17297788:A:C	50	100	1	0.128
2:17297894:A:G	50	100	1	0.2538
2:17298231:T:C	50	100	1	0.2536
2:17298445:T:C	50	100	1	0.1278
2:17298688:A:C	50	100	1	0.3302
2:17298696:G:A	50	100	1	0.1311
2:17298733:A:T	50	100	1	0.1278
2:17298842:T:C	50	100	1	0.1278
2:17298849:C:T	50	100	1	0.4737
2:17298863:T:C	50	100	1	0.1325
2:17299280:A:G	50	100	1	0.1278
2:17299893:C:T	50	100	1	0.1278
2:17300116:A:G	50	100	1	0.03141
2:17300154:A:G	50	100	1	0.01325
2:17300307:G:T	50	100	1	0.05537
2:17300565:C:T	50	100	1	0.2534
2:17300625:C:T	50	100	1	0.1278
2:17300675:A:C	50	100	0.95	0.01235
2:17301205:G:T	50	100	1	0.03141
2:17301750:T:C	50	100	1	0.01325
2:17302182:A:G	50	100	1	0.01906
2:17302391:G:A	50	100	1	0.2124
2:17302418:C:T	50	100	0.76	0.01053
2:17302419:G:A	50	100	1	0.3542
2:17302701:A:C	50	100	1	0.1166
2:17303014:T:C	50	100	1	0.01507
2:17303201:A:G	50	100	1	0.03141
2:17303222:A:G	50	100	1	0.1596
2:17303741:C:G	50	100	1	0.06863
2:17303778:C:T	50	100	0.98	0.04375
2:17303779:G:T	50	100	0.99	0.3019
2:17304425:G:A	50	100	0.96	0.0325
2:17304471:C:T	50	100	1	0.1002
2:17304532:C:T	50	100	1	0.05537
2:17304626:T:C	50	100	1	0.3306
2:17304630:C:T	50	100	1	0.3573
2:17304687:A:G	50	100	1	0.01344
2:17305230:T:C	50	100	1	0.2885
2:17305458:C:A	50	100	1	0.01325
2:17305912:C:G	50	100	1	0.3573
2:17305956:C:G	50	100	1	0.478
2:17305994:A:G	50	100	1	0.1206
2:17305997:G:A	50	100	1	0.1206
2:17306093:C:A	50	100	1	0.03304
2:17306130:T:C	50	100	1	0.3588
2:17306495:A:G	50	100	1	0.06209
2:17307219:C:A	50	100	0.98	0.04866
2:17307455:A:G	50	100	0.9	0.01216
2:17307513:T:C	50	100	1	0.3422
2:17307559:G:A	50	100	0.99	0.3357
2:17308222:A:G	50	100	1	0.3255
2:17308228:G:A	50	100	1	0.03304
2:17308427:C:T	50	100	1	0.1182
2:17308520:T:C	50	100	1	0.1222
2:17308694:C:T	50	100	0.99	0.0138
2:17309068:A:G	50	100	1	0.1222
2:17309384:T:C	50	100	1	0.3255
2:17309533:C:T	50	100	1	0.07226
2:17309598:C:T	50	100	1	0.3255
2:17309906:A:T	50	100	1	0.01089
2:17310737:T:C	50	98	0.91	0.04648
2:17310741:C:T	50	88	0.85	0.04248
2:17310769:C:T	50	94	0.7	0.0305
2:17310773:C:T	50	78	0.8	0.2262
2:17310777:T:C	50	98	0.79	0.03341
2:17310938:C:T	50	100	1	0.04394
2:17311181:T:A	50	100	1	0.1222
2:17311211:A:T	50	100	1	0.1222
2:17311434:G:A	50	100	1	0.01216
2:17312015:T:A	50	100	1	0.03304
2:17312107:C:T	50	100	1	0.1765
2:17312776:G:T	50	100	1	0.0659
2:17312914:G:A	50	100	1	0.01216
2:17313362:T:C	50	100	1	0.03304
2:17313382:G:C	50	100	1	0.01089
2:17313471:T:C	50	100	1	0.3658
2:17313499:T:C	50	100	1	0.1765
2:17313542:C:T	50	100	1	0.335
2:17313739:A:G	50	100	1	0.1763
2:17314076:C:T	50	100	1	0.335
2:17314259:A:C	50	100	1	0.01089
2:17314480:T:C	50	100	1	0.1224
2:17314582:G:A	50	100	0.99	0.1225
2:17315050:C:A	50	100	1	0.01216
2:17315142:C:T	50	100	1	0.03304
2:17315652:A:T	50	100	1	0.05447
2:17315870:G:A	50	100	1	0.1224
2:17316488:G:A	50	100	1	0.4572
2:17317233:A:G	50	100	1	0.08206
2:17318064:C:T	50	100	1	0.06627
2:17318337:C:G	50	100	1	0.02179
2:17318491:G:C	50	100	0.98	0.02197
2:17318498:C:T	50	100	1	0.1718
2:17319380:T:C	50	100	1	0.1222
2:17320183:A:T	50	100	0.98	0.01216
2:17320242:C:G	50	100	1	0.1222
2:17320737:C:T	50	100	1	0.1222
2:17320988:C:T	50	100	1	0.1222
2:17321000:A:G	50	100	1	0.01198
2:17321235:T:C	50	100	1	0.09405
2:17321389:G:A	50	100	1	0.01198
2:17321444:C:T	50	100	1	0.01216
2:17321626:G:A	50	100	0.98	0.1222
2:17321643:G:A	50	100	1	0.01198
2:17322592:G:A	50	100	1	0.01089
2:17322600:G:A	50	100	0.99	0.12
2:17322686:C:T	50	100	1	0.01652
2:17323249:C:T	50	100	1	0.01652
2:17323617:A:C	50	100	1	0.03304
2:17324161:C:T	50	100	1	0.01652
2:17324279:G:T	50	100	1	0.1196
2:17325143:G:A	50	100	1	0.01652
2:17325516:C:T	50	100	1	0.01198
2:17325517:A:G	50	100	0.91	0.09096
2:17326204:A:G	50	100	0.94	0.08696
2:17326611:A:T	50	100	1	0.1198
2:17326732:G:A	50	100	1	0.01089
2:17326827:A:G	50	100	0.9	0.03794
2:17326833:C:T	50	100	1	0.01652
2:17327613:C:T	50	100	1	0.01089
2:17327651:A:G	50	100	1	0.03286
2:17327704:C:G	50	100	1	0.07262
2:17327997:G:A	50	100	1	0.3468
2:17328209:G:A	50	98	1	0.02142
2:17328976:A:T	50	100	1	0.1196
2:17329181:G:A	50	100	1	0.01017
2:17329262:A:G	50	100	1	0.1196
2:17329282:C:T	50	100	1	0.02142
2:17329491:T:G	50	100	1	0.1641
2:17330610:G:A	50	100	1	0.01235
2:17331359:G:A	50	100	1	0.01253
2:17331633:C:T	50	100	1	0.1576
2:17331778:G:A	50	100	1	0.2892
2:17332155:T:C	50	100	0.98	0.1195
2:17332326:A:C	50	100	1	0.2513
2:17332397:T:G	50	100	1	0.06609
2:17332805:T:C	50	100	1	0.03794
2:17333158:C:T	50	100	0.95	0.02233
2:17333773:G:T	50	100	1	0.1196
2:17334064:T:G	50	100	1	0.3306
2:17334067:A:G	50	100	0.97	0.02251
2:17334128:A:G	50	100	1	0.1196
2:17334137:G:A	50	100	1	0.01743
2:17334457:T:G	50	100	1	0.3306
2:17334977:A:G	50	100	1	0.1196
2:17335356:T:C	50	100	1	0.1196
2:17335358:G:C	50	100	1	0.1314
2:17335453:A:G	50	100	1	0.3304
2:17335680:T:A	50	100	1	0.03813
2:17336095:G:A	50	100	1	0.02142
2:17336192:G:A	50	100	1	0.1196
2:17336248:C:T	50	100	1	0.1196
2:17336364:A:G	50	100	1	0.1198
2:17336741:C:T	50	100	1	0.03776
2:17336783:C:T	50	100	1	0.2894
2:17337779:C:T	50	100	1	0.01198
2:17337867:T:C	50	100	1	0.03776
2:17337868:C:T	50	100	1	0.03776
2:17337909:T:C	50	100	1	0.01089
2:17338029:A:G	50	100	1	0.06627
2:17338298:C:A	50	100	1	0.12
2:17338478:A:C	50	100	1	0.01289
2:17338727:A:G	50	100	1	0.3486
2:17339187:G:A	50	100	1	0.01198
2:17340024:T:C	50	100	1	0.1202
2:17340103:G:A	50	100	1	0.12
2:17340752:C:A	50	100	1	0.0118
2:17340856:A:G	50	100	1	0.12
2:17341001:C:T	50	100	1	0.1576
2:17341067:T:C	50	100	1	0.03286
2:17341068:G:A	50	100	1	0.03286
2:17341091:C:G	50	100	1	0.0659
2:17341339:C:G	50	100	1	0.07244
2:17341399:G:A	50	100	0.96	0.0581
2:17341534:A:C	50	100	1	0.03268
2:17341612:C:G	50	100	1	0.01089
2:17342119:T:C	50	100	1	0.12
2:17342267:G:A	50	100	0.87	0.0118
2:17342488:G:A	50	100	1	0.01598
2:17342516:C:T	50	100	1	0.2896
2:17342698:T:C	50	100	1	0.348
2:17342921:C:T	50	100	1	0.0374
2:17343069:C:T	50	100	1	0.12
2:17343584:T:C	50	100	1	0.02142
2:17343626:C:T	50	100	1	0.01598
2:17343919:T:G	50	100	1	0.0216
2:17344045:G:C	50	100	1	0.01089
2:17344046:C:T	50	100	1	0.01089
2:17344320:C:T	50	98	0.84	0.0305
2:17344821:G:A	50	100	0.97	0.02052
2:17345050:A:G	50	100	1	0.03268
2:17345280:G:A	50	100	1	0.0374
2:17345634:T:C	50	100	0.91	0.0325
2:17345757:G:A	50	100	0.94	0.01598
2:17345811:G:A	50	100	1	0.12
2:17346384:A:G	50	100	1	0.1574
2:17346468:T:G	50	98	0.93	0.01162
2:17346625:A:G	50	100	1	0.3324
2:17346676:C:T	50	100	1	0.12
2:17346784:C:T	50	100	1	0.03268
2:17346915:A:G	50	100	1	0.03232
2:17347702:C:T	50	100	1	0.03268
2:17347753:C:G	50	100	1	0.01743
2:17347804:C:T	50	100	1	0.2898
2:17348023:A:G	50	100	1	0.09386
2:17348159:T:A	50	100	1	0.01198
2:17348179:T:C	50	100	1	0.03268
2:17348251:G:C	50	100	1	0.01089
2:17348313:G:T	50	100	0.96	0.05792
2:17348473:C:A	50	100	1	0.03268
2:17349301:A:C	50	100	1	0.1324
2:17349524:C:T	50	100	1	0.06609
2:17349548:A:G	50	100	1	0.2024
2:17351331:C:T	50	100	1	0.0374
2:17351597:T:C	50	100	1	0.0207
2:17351912:T:C	50	100	1	0.1236
2:17351932:C:T	50	100	0.92	0.03958
2:17352147:G:A	50	100	1	0.01216
2:17352148:T:C	50	100	1	0.09405
2:17352554:T:C	50	100	0.93	0.01325
2:17352776:G:A	50	100	1	0.01616
2:17352949:A:T	50	100	1	0.3466
2:17353006:T:C	50	100	1	0.0374
2:17354092:A:T	50	100	0.99	0.02251
2:17355039:T:C	50	100	1	0.05592
2:17355072:A:G	50	100	0.93	0.01325
2:17355309:G:C	50	100	0.99	0.0374
2:17355757:T:C	50	100	1	0.1198
2:17356014:C:T	50	100	1	0.1198
2:17356230:G:A	50	100	1	0.1269
2:17356569:T:C	50	100	1	0.3321
2:17356674:C:T	50	100	1	0.1198
2:17356828:C:T	50	100	1	0.1572
2:17357042:A:G	50	100	1	0.01089
2:17357145:C:G	49	100	1	0.0374
2:17357229:G:A	50	100	1	0.1572
2:17357797:A:G	50	100	1	0.03232
2:17358045:C:T	50	100	1	0.01089
2:17358488:A:G	50	100	0.96	0.0581
2:17358825:C:T	50	100	1	0.03232
2:17358829:G:A	50	100	0.95	0.02977
2:17359807:G:A	50	100	1	0.1198
2:17359972:T:C	50	98	0.97	0.09386
2:17360298:G:T	50	100	1	0.3473
2:17360533:C:T	50	100	0.95	0.0207
2:17360717:T:C	50	100	1	0.03758
2:17360753:T:C	50	100	1	0.3475
2:17360806:T:C	50	100	1	0.3322
2:17360845:A:G	50	100	1	0.01616
2:17361018:T:A	50	100	1	0.09386
2:17361270:G:A	50	100	0.96	0.02342
2:17361674:C:G	50	100	1	0.0374
2:17361986:C:T	50	100	0.98	0.01616
2:17362837:A:G	50	100	1	0.03268
2:17363083:A:T	50	100	1	0.0374
2:17363142:A:T	50	100	0.98	0.01997
2:17363557:T:C	50	100	1	0.02142
2:17363951:G:T	50	100	1	0.01598
2:17364220:A:G	50	100	1	0.0374
2:17364487:A:G	50	100	1	0.1198
2:17364682:C:T	50	100	1	0.1322
2:17364786:T:C	50	100	1	0.03232
2:17364835:A:G	50	100	1	0.3473
2:17365518:T:C	50	100	1	0.3324
2:17366222:A:G	50	100	1	0.02142
2:17366404:G:A	50	100	1	0.03268
2:17366763:C:T	50	100	1	0.03268
2:17367162:G:C	50	100	1	0.3324
2:17367222:C:T	50	100	1	0.3395
2:17367963:T:C	50	100	0.92	0.01235
2:17367991:G:C	50	100	1	0.0374
2:17368026:G:A	50	100	1	0.3469
2:17368120:A:G	50	100	1	0.0118
2:17368192:G:A	50	100	1	0.0207
2:17368438:T:A	50	100	0.92	0.01235
2:17368536:G:T	50	100	0.99	0.1318
2:17368552:T:C	49	100	1	0.0325
2:17368993:A:G	50	100	1	0.12
2:17369119:C:T	50	100	1	0.12
2:17369312:G:C	50	100	1	0.12
2:17369316:C:T	50	100	1	0.3469
2:17369384:A:G	50	100	1	0.02124
2:17370173:T:C	50	100	0.98	0.01362
2:17370287:G:T	50	100	0.99	0.04847
2:17370411:C:T	50	100	1	0.02179
2:17370412:G:A	50	100	0.98	0.06554
2:17370439:G:A	50	100	0.98	0.09332
2:17370442:C:A	50	100	0.98	0.0935
2:17370443:G:A	50	100	1	0.1202
2:17370669:A:G	50	100	1	0.1202
2:17370677:C:G	50	100	1	0.1576
2:17370839:A:T	50	100	1	0.08678
2:17371126:T:C	50	100	1	0.01053
2:17371553:T:G	50	100	0.99	0.1316
2:17372717:C:A	50	100	1	0.01089
2:17372833:C:T	50	100	0.96	0.02124
2:17372840:C:T	50	100	1	0.02124
2:17372843:T:C	50	100	1	0.02124
2:17372988:C:T	50	100	1	0.0325
2:17373103:G:A	50	100	1	0.03232
2:17373117:C:T	50	100	1	0.01598
2:17373370:T:C	50	100	1	0.03268
2:17374175:A:G	50	100	1	0.132
2:17374272:C:T	50	100	1	0.3495
2:17375047:T:G	50	100	0.99	0.1202
2:17375072:C:T	50	100	0.99	0.3297
2:17375104:C:T	50	100	0.92	0.01634
2:17375265:A:C	50	100	0.99	0.3297
2:17375423:C:T	49	100	0.99	0.02052
2:17375783:C:T	50	100	0.98	0.157
2:17375886:C:T	50	98	0.97	0.06137
2:17376008:G:T	50	98	0.96	0.1202
2:17376177:G:A	50	96	0.88	0.2553
2:17376357:G:A	50	100	1	0.03286
2:17376406:T:A	50	100	0.87	0.04103
2:17376695:G:A	50	100	0.94	0.3188
2:17377068:T:G	50	100	0.94	0.06481
2:17377513:C:T	50	100	0.95	0.03631
2:17378535:G:A	50	98	0.93	0.3528
2:17378579:C:G	50	98	0.92	0.3477
2:17378855:C:G	50	100	0.94	0.02378
2:17378856:C:T	50	100	0.94	0.02342
2:17379310:G:T	50	100	0.94	0.05338
2:17379350:C:T	50	100	0.94	0.01543
2:17379550:C:T	50	98	0.92	0.3571
2:17380014:C:G	50	100	0.89	0.02505
2:17380340:G:A	50	100	0.97	0.01961
2:17380639:C:T	50	100	0.98	0.3602
2:17380664:A:G	50	100	0.96	0.1102
2:17381838:G:T	50	100	0.98	0.3631
2:17381878:T:G	50	100	0.98	0.05084
2:17381929:G:A	50	100	1	0.01071
2:17382088:A:G	50	100	0.96	0.05755
2:17382282:A:C	50	100	1	0.1209
2:17382556:A:G	50	100	0.75	0.03068
2:17382736:A:C	50	100	1	0.07843
2:17382933:G:A	50	100	0.97	0.03704
2:17383265:G:A	50	100	1	0.06863
2:17383362:C:T	50	100	1	0.08007
2:17383496:C:T	50	100	0.99	0.1894
2:17383542:C:A	50	100	0.95	0.02179
2:17383764:G:T	50	100	0.96	0.1659
2:17383906:A:C	50	100	1	0.01071
2:17383910:C:G	50	100	1	0.01071
2:17384216:C:T	50	100	0.99	0.02469
2:17384842:T:G	50	100	1	0.04067
2:17385016:G:A	50	100	1	0.1209
2:17385240:A:C	50	100	1	0.01071
2:17385367:A:G	50	100	0.99	0.3629
2:17385589:C:T	50	100	1	0.1104
2:17386131:C:T	50	98	1	0.1213
2:17386513:G:A	50	98	0.99	0.3916
2:17387000:G:A	50	100	0.99	0.3468
2:17387078:A:G	50	100	0.99	0.3408
2:17387259:C:A	50	100	0.95	0.03105
2:17387406:C:A	50	100	1	0.1211
2:17388186:T:A	50	100	1	0.1211
2:17390137:A:C	50	100	1	0.04067
2:17390187:A:G	50	100	0.92	0.07825
2:17390200:C:T	50	100	0.97	0.02142
2:17390751:C:G	50	100	1	0.07807
2:17390878:G:T	50	100	0.99	0.3631
2:17391342:A:G	50	100	1	0.1895
2:17391855:G:A	50	100	0.99	0.3631
2:17392216:T:G	50	100	1	0.1211
2:17392316:A:G	50	100	1	0.03558
2:17392428:T:G	50	100	1	0.01071
2:17392693:C:A	50	100	1	0.08007
2:17393019:C:T	50	100	0.99	0.05102
2:17393165:T:C	50	100	1	0.04067
2:17393296:A:G	50	100	0.97	0.02142
2:17393444:T:C	50	100	1	0.1209
2:17393463:C:T	50	100	0.99	0.1892
2:17393790:C:T	50	100	0.94	0.01071
2:17393904:T:A	50	100	0.87	0.08351
2:17393935:C:T	50	100	0.96	0.01216
2:17394922:G:A	50	100	1	0.01089
2:17395379:T:G	50	100	1	0.1209
2:17395405:C:T	50	100	0.98	0.01017
2:17395562:C:T	50	100	1	0.1895
2:17396170:A:C	50	100	1	0.04757
2:17396457:T:C	50	100	0.99	0.3397
2:17397056:G:C	50	100	1	0.04067
2:17397804:C:T	50	100	1	0.06863
2:17397829:G:A	50	100	1	0.04394
2:17398535:C:A	50	100	0.96	0.04757
2:17398718:G:A	50	100	0.99	0.05084
2:17399576:A:G	50	100	1	0.01071
2:17399585:G:A	50	100	0.88	0.01071
2:17399647:A:G	50	100	1	0.01071
2:17400014:A:G	50	100	0.98	0.2965
2:17400039:G:A	50	100	0.95	0.02179
2:17400137:G:A	50	100	0.99	0.3479
2:17400224:A:G	50	100	1	0.1222
2:17400384:G:A	50	100	1	0.02469
2:17400678:C:T	50	100	0.99	0.06173
2:17400830:T:G	50	100	1	0.3126
2:17402056:A:G	50	100	1	0.08007
2:17402829:C:T	50	98	0.97	0.01816
2:17403316:C:T	50	100	1	0.01071
2:17403498:G:A	50	100	1	0.02469
2:17403866:T:C	40	100	0.82	0.06699
2:17404797:C:G	50	100	0.75	0.02451
2:17406441:C:T	50	88	0.9	0.4094
2:17406480:C:T	50	96	0.91	0.02288
2:17407084:C:A	50	98	0.85	0.01471
2:17408304:A:G	50	94	0.9	0.1376
2:17409779:C:G	50	100	0.98	0.02796
2:17410140:C:T	50	100	0.9	0.02197
2:17411227:G:T	50	100	1	0.0472
2:17411392:G:A	50	98	1	0.02324
2:17411839:C:T	50	100	1	0.01561
2:17412291:G:C	50	100	1	0.04049
2:17412320:A:T	50	100	1	0.1209
2:17412551:C:T	50	100	1	0.05102
2:17412757:G:A	50	100	0.97	0.01471
2:17413016:G:A	50	100	0.98	0.3381
2:17413513:T:C	49	100	0.95	0.03086
2:17413585:G:A	50	100	0.98	0.05973
2:17413833:A:T	50	100	0.97	0.04049
2:17413871:C:G	50	100	1	0.01071
2:17414082:C:T	50	100	1	0.01543
2:17415283:G:A	50	100	1	0.04049
2:17415423:C:T	50	100	0.96	0.07081
2:17416147:G:T	50	100	0.97	0.01906
2:17417129:G:A	50	100	1	0.01089
2:17417428:G:T	50	100	1	0.0472
2:17418093:A:G	50	100	0.88	0.01162
2:17418142:G:C	50	100	1	0.07789
2:17418653:T:C	50	100	0.99	0.1314
2:17419666:A:T	50	100	1	0.07789
2:17419678:C:A	50	100	1	0.04067
2:17420319:A:G	50	100	1	0.122
2:17421427:A:G	50	100	1	0.05102
2:17421449:C:G	50	100	0.99	0.3437
2:17423116:A:G	50	100	1	0.04049
2:17423170:G:A	50	100	0.98	0.04375
2:17425433:C:G	50	100	0.99	0.0512
2:17425609:G:A	50	100	0.99	0.0512
2:17425743:T:G	50	100	0.96	0.01271
2:17425990:A:G	50	100	0.97	0.348
2:17426035:A:T	50	100	1	0.04067
2:17426502:A:G	50	100	0.95	0.05084
2:17427972:T:A	50	100	0.98	0.3132
2:17428319:G:A	50	100	1	0.122
2:17429400:A:G	50	100	0.97	0.0216
2:17429467:G:T	50	100	0.96	0.03813
2:17429738:C:T	50	100	1	0.02233
2:17429768:A:G	50	98	0.8	0.0118
2:17430486:T:C	50	100	0.97	0.3043
2:17430737:G:C	50	98	0.83	0.01107
2:17430778:T:C	50	100	0.97	0.1191
2:17431602:C:T	50	100	0.96	0.05065
2:17433072:A:G	50	100	0.98	0.03686
2:17433716:A:G	50	100	0.98	0.03885
2:17434248:G:A	50	100	1	0.1494
2:17434861:G:A	50	100	0.98	0.2792
2:17435035:C:T	50	100	1	0.1494
2:17435246:C:T	50	100	0.97	0.0138
2:17435248:T:C	50	100	0.97	0.0138
2:17435525:A:G	50	100	1	0.1507
2:17436503:A:C	50	100	0.94	0.01507
2:17436838:C:T	50	100	0.98	0.3865
2:17436998:A:G	50	100	0.88	0.02505
2:17437193:A:G	50	100	0.98	0.3043
2:17437658:T:C	50	100	0.98	0.4216
2:17438304:G:A	50	100	0.99	0.02814
2:17439294:A:G	50	100	1	0.02578
2:17439494:G:C	50	100	1	0.02197
2:17440151:A:G	50	100	0.97	0.384
2:17440179:T:A	50	100	0.98	0.1115
2:17440680:C:T	50	100	0.98	0.04611
2:17441228:T:C	50	100	0.98	0.1545
2:17441327:G:A	50	100	0.97	0.1133
2:17441511:C:T	50	100	0.96	0.3054
2:17441899:G:A	50	100	0.97	0.02469
2:17441979:C:T	50	92	0.93	0.1747
2:17442326:A:G	50	100	1	0.02487
2:17442330:T:C	50	100	0.99	0.1333
2:17442426:C:G	50	100	0.99	0.1342
2:17442455:A:G	50	100	0.99	0.1342
2:17442719:A:C	50	96	0.98	0.4897
2:17443215:G:A	50	100	1	0.4811
2:17443582:C:T	50	100	1	0.08333
2:17443802:C:T	50	100	1	0.02578
2:17443961:A:T	50	98	0.98	0.2407
2:17444995:G:C	50	100	1	0.4811
2:17445188:C:A	50	100	1	0.1589
2:17445440:T:C	50	100	1	0.3604
2:17445484:G:C	50	100	0.99	0.08188
2:17445751:G:A	50	100	0.96	0.02469
2:17445790:C:T	50	100	1	0.1589
2:17446547:C:G	50	100	1	0.3633
2:17446590:C:G	50	98	1	0.2032
2:17446869:A:G	50	100	1	0.3475
2:17447387:A:G	50	100	1	0.3597
2:17448181:T:C	50	100	1	0.3597
2:17448539:C:T	50	100	0.97	0.01634
2:17448543:G:A	50	100	1	0.157
2:17449165:A:G	50	98	1	0.3589
2:17449442:A:G	50	100	1	0.3263
2:17449788:C:G	50	100	1	0.01017
2:17449825:G:A	50	100	1	0.3586
2:17450232:A:C	50	100	1	0.3586
2:17450367:T:C	50	100	1	0.3631
2:17450785:A:C	50	100	1	0.02542
2:17451029:T:C	50	100	1	0.01725
2:17451517:G:A	50	100	1	0.01035
2:17451940:A:G	50	100	1	0.4809
2:17452748:G:A	50	100	1	0.09967
2:17452788:G:C	50	100	1	0.3631
2:17453590:G:A	50	100	1	0.09985
2:17453656:G:A	50	100	1	0.09967
2:17454400:G:A	50	100	1	0.09967
2:17454464:A:T	50	100	1	0.09967
2:17454728:T:C	50	100	1	0.2033
2:17455249:G:A	50	100	0.99	0.2032
2:17455491:G:A	50	100	1	0.1589
2:17455549:T:C	50	100	1	0.09967
2:17455711:T:C	50	100	1	0.03322
2:17455929:G:C	50	100	1	0.0256
2:17456404:G:A	50	100	1	0.08388
2:17456602:A:C	50	100	1	0.05646
2:17456704:G:A	50	100	1	0.03322
2:17456966:G:A	50	100	1	0.1772
2:17456974:C:T	50	100	1	0.3918
2:17456993:C:T	50	100	0.91	0.01598
2:17457141:T:C	50	98	0.97	0.02269
2:17457981:T:C	50	100	1	0.02651
2:17458052:A:G	50	100	1	0.03976
2:17458082:T:A	50	100	1	0.02669
2:17458110:C:A	50	100	1	0.2041
2:17458165:A:G	50	100	1	0.114
2:17459535:C:G	50	100	1	0.03976
2:17459590:A:G	50	100	1	0.1587
2:17459644:A:G	50	100	1	0.0256
2:17459951:C:T	50	100	0.96	0.06064
2:17460003:A:G	50	100	1	0.02669
2:17460020:A:G	50	100	1	0.02669
2:17460105:G:C	50	100	1	0.03976
2:17460350:A:G	50	100	1	0.3607
2:17460638:T:C	50	100	1	0.2039
2:17461150:A:T	50	100	1	0.05683
2:17461329:G:C	50	100	1	0.0256
2:17461679:C:G	50	100	1	0.01017
2:17461821:T:C	49	100	1	0.1855
2:17462047:T:G	50	100	1	0.02832
2:17462056:G:A	50	100	1	0.1589
2:17462731:A:T	50	100	1	0.0256
2:17462788:T:A	50	100	1	0.01216
2:17463036:A:T	50	100	0.98	0.02106
2:17463285:C:T	50	100	1	0.02669
2:17463783:T:A	50	100	1	0.02669
2:17463884:A:G	50	100	0.99	0.08134
2:17464429:C:T	50	100	1	0.02669
2:17464452:C:T	50	100	0.99	0.0797
2:17464531:T:C	50	100	1	0.02687
2:17464752:G:A	50	100	1	0.3629
2:17464934:G:T	50	100	1	0.36
2:17465314:T:C	50	100	1	0.02669
2:17465572:G:A	50	100	1	0.05011
2:17465681:A:G	50	100	1	0.0256
2:17466232:A:C	50	100	1	0.03286
2:17466246:G:A	50	100	0.99	0.08206
2:17466408:C:T	50	100	1	0.02669
2:17466535:G:C	50	100	1	0.02669
2:17466594:C:T	50	100	1	0.02832
2:17466693:T:C	50	100	1	0.02832
2:17466842:C:T	50	100	1	0.1601
2:17466998:A:T	50	100	1	0.4495
2:17467570:C:T	50	100	1	0.05356
2:17467621:T:C	50	100	1	0.2026
2:17467767:C:T	49	100	1	0.362
2:17467792:G:A	50	100	1	0.3624
2:17467923:A:G	50	100	1	0.02669
2:17468082:G:A	50	100	1	0.2026
2:17468103:G:A	50	100	1	0.01507
2:17468250:T:C	50	100	1	0.02669
2:17468336:T:C	50	100	1	0.0256
2:17468540:G:A	50	100	0.99	0.07553
2:17468851:G:C	50	100	0.99	0.1396
2:17469040:C:G	50	100	1	0.01017
2:17469065:G:A	50	100	0.99	0.07553
2:17469281:G:T	50	100	1	0.03976
2:17469428:T:G	50	100	1	0.02669
2:17469694:A:C	50	100	1	0.3626
2:17470084:G:A	50	100	1	0.02832
2:17470716:T:C	50	100	1	0.0285
2:17470771:C:T	50	100	0.92	0.02923
2:17470897:T:G	50	100	1	0.02669
2:17470989:G:A	50	100	1	0.01325
2:17471593:T:A	50	100	0.9	0.01725
2:17471649:A:G	50	100	1	0.02669
2:17471759:A:T	50	100	1	0.01017
2:17471944:T:A	50	100	1	0.02669
2:17471959:G:A	50	100	1	0.01325
2:17472665:T:C	50	100	1	0.02669
2:17472980:C:T	50	100	0.95	0.02596
2:17472981:G:A	50	100	0.96	0.03649
2:17473028:A:G	50	100	1	0.02669
2:17473335:T:C	50	100	1	0.1592
2:17473347:G:C	50	100	1	0.05701
2:17473815:G:A	50	100	1	0.02669
2:17474210:C:G	50	100	1	0.02669
2:17474213:T:C	50	100	1	0.4228
2:17474435:T:C	50	98	0.92	0.1008
2:17475015:C:T	50	100	1	0.02669
2:17475088:C:A	50	100	1	0.4228
2:17476082:G:A	50	100	1	0.03976
2:17476253:T:C	50	100	1	0.07952
2:17476980:A:G	50	100	1	0.02669
2:17477232:G:A	50	100	1	0.02669
2:17477461:G:A	50	100	1	0.03413
2:17477779:T:A	50	100	1	0.02669
2:17477949:G:T	48	79.2	0.9	0.1788
2:17477953:G:T	50	100	0.9	0.03359
2:17478005:A:G	49	98	1	0.0256
2:17478470:A:G	50	100	1	0.2033
2:17478860:G:C	50	100	1	0.0256
2:17478981:C:G	50	100	1	0.02669
2:17479030:G:A	50	100	0.98	0.01362
2:17479364:G:A	50	100	1	0.02669
2:17479477:G:A	50	100	1	0.0256
2:17479635:T:A	50	100	1	0.02669
2:17480371:G:A	50	100	1	0.0256
2:17480596:G:A	50	100	1	0.2035
2:17480758:T:A	50	100	1	0.02669
2:17481559:A:G	50	100	1	0.1572
2:17482046:G:A	50	100	1	0.02614
2:17482174:C:T	50	100	1	0.3597
2:17482409:T:G	50	100	0.91	0.01107
2:17482545:G:A	50	100	0.96	0.01888
2:17482596:G:T	50	100	1	0.0256
2:17483278:A:G	50	100	1	0.02669
2:17483599:C:T	50	100	1	0.02687
2:17483708:A:G	50	100	1	0.0256
2:17484062:G:A	50	100	1	0.02669
2:17484337:A:G	50	100	1	0.02669
2:17484384:C:T	50	100	1	0.01834
2:17484467:A:G	50	100	1	0.3626
2:17484574:T:A	50	100	1	0.2032
2:17484804:A:G	50	100	1	0.02669
2:17485032:G:A	50	100	1	0.02669
2:17485457:T:G	50	100	1	0.01325
2:17486270:G:A	50	100	1	0.0256
2:17486737:G:T	50	100	1	0.02669
2:17487213:T:C	50	100	1	0.02669
2:17488262:G:C	50	100	1	0.02669
2:17490016:A:T	50	100	1	0.02669
2:17490039:G:A	50	100	1	0.0256
2:17490243:C:T	50	100	1	0.02669
2:17490295:A:G	50	100	0.99	0.4492
2:17490738:A:G	50	100	1	0.02669
2:17490889:A:G	50	100	1	0.01325
2:17490948:T:C	50	100	1	0.3624
2:17490958:T:C	50	100	1	0.01325
2:17491019:A:G	50	100	1	0.02687
2:17491032:G:C	50	100	0.91	0.01416
2:17491216:A:C	50	100	1	0.0216
2:17491243:T:C	50	100	1	0.02669
2:17491621:A:G	50	100	1	0.02687
2:17491683:T:C	50	100	1	0.02669
2:17491741:A:T	50	100	1	0.0285
2:17492468:G:A	50	100	1	0.05701
2:17492524:C:T	50	98	0.96	0.02397
2:17492648:T:A	50	100	0.96	0.03341
2:17492761:C:T	50	100	1	0.03232
2:17493526:C:A	50	98	0.99	0.1739
2:17493726:C:T	44	100	0.99	0.02996
2:17493744:G:A	50	98	1	0.02923
2:17494057:A:G	50	100	1	0.2032
2:17494072:G:A	49	100	1	0.03286
2:17494092:T:C	49	100	1	0.3626
2:17494110:T:G	49	98	1	0.3626
2:17494119:G:C	49	100	1	0.05719
2:17494417:T:A	50	100	1	0.1592
2:17494468:G:T	50	100	1	0.3626
2:17494512:A:T	50	100	1	0.3922
2:17494692:G:A	50	100	0.98	0.07426
2:17494725:T:G	50	100	1	0.3626
2:17494734:C:A	50	100	1	0.03232
2:17494824:A:C	50	100	1	0.3627
2:17495186:C:T	50	100	1	0.03214
2:17495482:G:A	50	100	1	0.02669
2:17495591:T:C	50	100	1	0.2197
2:17495896:C:T	50	100	1	0.07462
2:17495926:T:C	50	100	1	0.03232
2:17496256:C:G	50	100	1	0.0256
2:17496781:T:C	50	100	1	0.3626
2:17496941:T:G	50	100	1	0.03123
2:17497138:T:C	50	100	1	0.0256
2:17497854:C:T	50	100	1	0.03232
2:17498397:T:C	50	100	1	0.0325
2:17498579:A:G	50	100	1	0.0256
2:17499018:G:A	50	100	1	0.02941
2:17499040:T:C	50	100	1	0.1365
2:17499102:T:C	50	100	1	0.03286
2:17499197:T:C	49	83.7	0.98	0.1917
2:17499202:A:G	48	100	1	0.03232
2:17499332:A:G	50	100	1	0.1367
2:17499851:T:A	50	100	0.97	0.03341
2:17500189:A:G	50	100	1	0.2032
2:17500237:T:C	50	100	0.99	0.03922
2:17500399:C:G	50	100	1	0.02941
2:17500418:G:A	50	100	1	0.3626
2:17500535:T:C	50	100	1	0.03232
2:17500722:A:G	50	100	0.98	0.07534
2:17501270:C:T	50	100	1	0.3626
2:17501783:C:A	50	96	0.9	0.01307
2:17501964:G:T	50	100	0.92	0.05846
2:17501996:G:A	50	100	1	0.0256
2:17502083:T:C	50	98	0.95	0.02451
2:17502991:G:T	50	100	0.95	0.02596
2:17503059:T:C	50	100	1	0.4475
2:17503091:G:C	50	100	1	0.1367
2:17503445:G:A	50	98	1	0.02179
2:17503494:A:C	50	100	1	0.03232
2:17503587:A:G	50	100	1	0.03232
2:17503665:G:T	50	100	1	0.07553
2:17503805:C:T	50	100	1	0.05701
2:17503893:C:T	50	100	1	0.0256
2:17503928:G:A	50	100	0.92	0.01434
2:17504124:C:T	50	100	1	0.03486
2:17504221:C:T	50	100	1	0.3626
2:17504225:A:C	50	100	0.98	0.03014
2:17504912:C:A	50	100	1	0.1572
2:17505498:T:G	50	100	1	0.03232
2:17506195:T:A	50	100	1	0.1367
2:17506357:C:A	50	100	1	0.0325
2:17506372:T:G	50	100	1	0.03232
2:17506408:G:C	50	100	1	0.03232
2:17506700:G:A	50	100	1	0.1574
2:17506962:G:A	50	100	1	0.02578
2:17507676:T:A	50	100	1	0.03232
2:17507769:T:C	50	100	1	0.03232
2:17508345:A:G	50	100	1	0.0256
2:17508356:A:C	50	100	1	0.01471
2:17508488:G:A	50	100	1	0.1574
2:17508897:G:A	50	100	1	0.4777
2:17508933:C:T	50	100	0.95	0.03286
2:17509399:G:A	50	100	1	0.2026
2:17509788:G:A	50	100	1	0.03232
2:17510057:G:A	50	100	0.99	0.03232
2:17510402:T:C	50	100	0.99	0.01634
2:17511078:C:A	50	98	1	0.07571
2:17511676:A:G	50	100	0.97	0.03631
2:17511856:T:A	50	100	1	0.0256
2:17512144:T:C	50	100	1	0.0325
2:17512644:C:T	50	100	1	0.03232
2:17512693:C:A	50	100	1	0.02941
2:17512778:T:C	50	100	1	0.2017
2:17512948:C:T	50	100	1	0.0256
2:17513009:A:G	50	100	0.99	0.03232
2:17513016:C:T	50	100	1	0.03123
2:17513190:G:A	50	100	1	0.03232
2:17513410:A:T	50	100	1	0.03232
2:17513472:C:T	50	100	1	0.2017
2:17513675:C:T	50	100	0.98	0.07498
2:17513687:G:A	50	100	1	0.05683
2:17514149:T:C	50	100	1	0.03232
2:17514230:A:G	50	100	1	0.03232
2:17514485:G:A	50	100	1	0.02451
2:17514488:G:T	50	100	0.96	0.0256
2:17514536:C:G	50	100	0.99	0.03232
2:17514542:G:C	50	100	0.96	0.03105
2:17515306:C:T	50	100	1	0.4764
2:17515335:T:C	50	100	1	0.03232
2:17515489:C:T	50	100	1	0.0325
2:17515790:C:G	50	100	1	0.03232
2:17516137:C:A	50	100	1	0.03232
2:17516603:C:T	50	100	0.97	0.01089
2:17516818:C:T	50	100	1	0.03232
2:17516824:G:A	50	100	1	0.03123
2:17516946:C:G	50	100	1	0.03232
2:17516953:G:A	50	100	1	0.03232
2:17517411:A:G	50	100	1	0.4439
2:17518008:G:T	50	100	1	0.03232
2:17518453:G:C	50	100	1	0.03232
2:17518611:C:T	50	100	1	0.01325
2:17518694:G:A	50	100	0.98	0.03667
2:17518695:C:A	50	100	0.98	0.03667
2:17518812:C:G	50	100	1	0.0256
2:17519967:G:A	50	100	1	0.2288
2:17520276:G:C	50	100	0.98	0.0748
2:17520320:T:A	50	100	1	0.03232
2:17520768:T:A	50	86	0.62	0.02723
2:17521189:T:C	50	100	0.98	0.04666
2:17521733:A:T	50	100	1	0.03232
2:17522371:C:G	50	100	1	0.122
2:17522460:A:T	50	100	1	0.1917
2:17522699:C:T	50	100	1	0.03232
2:17523480:T:A	50	100	1	0.01053
2:17523691:G:C	50	100	1	0.03232
2:17524920:C:T	50	100	1	0.03232
2:17525249:T:C	50	100	1	0.0256
2:17525711:A:G	50	100	0.99	0.1917
2:17525718:C:A	50	100	0.95	0.03232
2:17525835:G:A	50	98	0.98	0.01943
2:17526355:A:G	50	100	1	0.02142
2:17526436:T:C	50	100	1	0.03232
2:17526623:A:C	50	100	1	0.03232
2:17527400:A:G	50	100	1	0.03232
2:17527876:T:C	50	100	0.97	0.03686
2:17527902:G:A	50	100	1	0.0256
2:17528678:C:A	50	100	1	0.03232
2:17528701:G:A	50	100	1	0.3662
2:17528883:T:G	50	100	1	0.03123
2:17529346:G:A	50	100	1	0.01325
2:17530383:G:A	50	100	1	0.03232
2:17530537:T:C	50	100	1	0.03232
2:17530905:C:G	50	100	1	0.03232
2:17530940:A:G	50	100	1	0.03232
2:17530969:A:G	50	100	1	0.1917
2:17531095:A:G	50	100	0.99	0.0374
2:17531429:A:T	50	100	1	0.3667
2:17531733:G:A	50	100	1	0.03232
2:17532050:G:C	50	100	1	0.03232
2:17532533:T:C	50	100	1	0.4423
2:17532666:A:T	50	100	1	0.0256
2:17532794:T:C	50	100	1	0.03105
2:17533403:A:G	50	100	1	0.03232
2:17533426:T:C	50	100	0.99	0.06699
2:17534963:C:T	50	100	1	0.01053
2:17534985:T:A	50	100	1	0.03232
2:17535141:C:T	50	100	1	0.0256
2:17535614:G:A	50	100	1	0.1549
2:17536420:A:G	50	100	1	0.0256
2:17536507:C:T	50	100	1	0.03232
2:17536623:C:T	50	100	1	0.03232
2:17536698:T:C	50	100	1	0.0325
2:17537011:A:T	50	100	1	0.03232
2:17537077:T:C	50	100	1	0.0256
2:17537197:C:A	49	100	1	0.0256
2:17537555:C:T	50	100	1	0.2117
2:17537635:G:T	50	100	1	0.02578
2:17537978:A:C	50	100	0.94	0.02687
2:17538936:G:A	50	100	1	0.2117
2:17539003:G:C	50	100	1	0.03232
2:17539163:C:A	50	100	1	0.0256
2:17539253:G:C	50	100	1	0.1369
2:17539595:A:T	50	100	1	0.03232
2:17539655:G:A	50	100	1	0.1369
2:17539732:C:A	50	100	1	0.0325
2:17540378:C:A	50	100	1	0.2117
2:17540534:A:C	50	100	1	0.01035
2:17540852:T:C	50	100	1	0.02542
2:17541330:T:C	50	100	0.99	0.07807
2:17541387:G:A	50	100	1	0.3658
2:17541461:C:A	50	100	0.98	0.02996
2:17541917:G:A	50	100	1	0.01779
2:17542068:A:G	50	100	1	0.03214
2:17542292:A:G	50	100	1	0.03214
2:17542726:A:G	50	100	1	0.03214
2:17543930:T:C	50	100	1	0.03214
2:17544008:A:G	50	100	1	0.3655
2:17544800:G:A	50	100	1	0.03214
2:17545243:C:G	50	100	1	0.02542
2:17545851:T:C	50	100	1	0.03214
2:17545942:G:T	50	100	1	0.03214
2:17548048:C:T	50	100	1	0.3658
2:17548056:C:T	50	100	1	0.03214
2:17548948:T:C	50	100	1	0.03232
2:17549162:T:C	50	100	1	0.06064
2:17549172:C:A	50	100	1	0.03232
2:17549362:A:G	50	100	1	0.01253
2:17549490:C:T	50	100	1	0.03232
2:17549631:C:T	50	100	1	0.03214
2:17550501:G:C	50	100	1	0.03214
2:17551156:G:C	50	100	0.98	0.01906
2:17551236:A:G	50	100	0.98	0.03214
2:17551918:C:G	50	98	1	0.03214
2:17551926:T:C	50	98	1	0.03214
2:17552092:C:G	50	100	1	0.03214
2:17552213:C:A	49	100	1	0.3618
2:17552307:T:A	50	100	1	0.03214
2:17552661:T:C	50	100	0.99	0.04539
2:17552969:A:C	50	100	1	0.03214
2:17553040:C:T	50	100	1	0.03214
2:17553054:G:C	50	100	0.94	0.01398
2:17553333:T:C	50	100	1	0.03214
2:17553465:A:T	50	100	0.99	0.07298
2:17553769:G:A	50	100	1	0.03214
2:17553815:T:A	50	100	1	0.03195
2:17553916:C:T	50	100	1	0.03214
2:17554054:G:A	50	100	1	0.2121
2:17554263:A:C	50	100	1	0.03214
2:17554493:C:T	50	100	1	0.03214
2:17554561:T:A	50	100	1	0.03214
2:17554594:A:T	50	98	1	0.3675
2:17554687:A:C	50	100	1	0.03214
2:17554737:C:T	50	100	1	0.03903
2:17555682:A:G	50	100	1	0.03903
2:17555689:C:T	50	100	1	0.03214
2:17555873:G:A	50	100	1	0.03214
2:17555895:T:A	50	100	1	0.03214
2:17555997:C:T	50	100	1	0.03214
2:17556304:A:G	50	100	1	0.03903
2:17556495:T:G	50	98	1	0.3686
2:17556630:A:C	50	100	1	0.02542
2:17556697:G:A	50	100	1	0.03214
2:17556724:G:C	50	100	1	0.03214
2:17556932:C:T	50	98	1	0.3675
2:17557275:A:G	50	100	1	0.02542
2:17557399:T:C	50	100	0.99	0.06572
2:17557487:A:G	50	100	1	0.2139
2:17557524:A:G	50	100	1	0.03214
2:17557654:C:T	50	100	1	0.02542
2:17557841:A:C	50	100	1	0.03214
2:17557864:C:T	50	100	1	0.03214
2:17558071:G:A	50	100	1	0.03214
2:17558160:C:T	50	100	1	0.03214
2:17558326:G:A	50	100	1	0.03903
2:17558576:T:C	50	100	1	0.03214
2:17558596:A:C	50	100	1	0.03214
2:17558627:C:T	50	100	1	0.03214
2:17559109:G:T	50	100	1	0.03214
2:17559213:C:A	50	100	0.98	0.03649
2:17559420:C:A	50	86	0.98	0.2155
2:17559789:A:G	50	100	1	0.03214
2:17559820:C:T	50	100	1	0.03214
2:17560061:T:A	50	100	1	0.03214
2:17560214:A:G	50	100	1	0.03232
2:17560233:A:C	50	98	0.99	0.07734
2:17560258:G:C	50	100	1	0.3611
2:17560580:T:C	50	100	0.99	0.0167
2:17560626:T:C	50	100	0.96	0.03214
2:17560679:G:T	50	100	1	0.03232
2:17560730:G:A	50	100	1	0.03105
2:17560937:G:A	50	100	1	0.03214
2:17561232:G:T	50	100	1	0.03214
2:17561287:T:C	50	100	1	0.03214
2:17561360:G:A	50	100	1	0.03214
2:17561836:T:C	50	100	1	0.03232
2:17562068:T:G	50	100	1	0.03214
2:17562179:T:C	50	100	1	0.03214
2:17562648:A:G	50	100	1	0.0374
2:17563320:G:A	50	100	1	0.03631
2:17563685:G:A	50	100	1	0.03631
2:17564388:T:A	50	100	1	0.03631
2:17564478:A:G	50	100	0.96	0.03631
2:17565032:T:C	50	100	1	0.03631
2:17565071:A:G	50	100	1	0.0207
2:17565617:A:G	50	100	0.93	0.03649
2:17565840:T:C	50	100	0.99	0.0167
2:17565919:C:T	50	100	1	0.03631
2:17566163:T:A	50	100	1	0.03631
2:17566301:T:A	50	100	1	0.03631
2:17566324:A:G	50	100	0.93	0.03631
2:17566599:A:T	50	100	1	0.03649
2:17566731:A:G	50	100	1	0.01725
2:17566732:C:T	50	98	1	0.4942
2:17566787:C:T	50	100	1	0.03631
2:17567275:C:G	49	100	1	0.03649
2:17567331:A:G	49	100	1	0.03631
2:17567343:T:G	48	100	1	0.03631
2:17567377:T:A	49	100	1	0.03068
2:17567469:C:G	50	96	0.99	0.1821
2:17567678:C:T	50	100	1	0.03631
2:17568158:T:G	50	100	0.96	0.0167
2:17568215:T:C	50	100	1	0.03631
2:17568382:C:T	50	100	1	0.0305
2:17568573:C:T	50	100	1	0.03631
2:17568592:C:T	50	100	1	0.03631
2:17569014:A:C	50	100	1	0.2502
2:17569223:C:T	50	100	1	0.03631
2:17569239:T:G	50	100	1	0.03649
2:17569294:G:A	50	100	0.92	0.01452
2:17569606:T:G	50	100	1	0.03177
2:17569714:G:C	50	100	0.99	0.0167
2:17570951:A:T	50	100	1	0.03813
2:17570957:C:T	50	100	1	0.03631
2:17571271:G:A	50	98	1	0.3686
2:17571354:T:C	50	100	1	0.03631
2:17571546:C:T	50	100	1	0.02542
2:17572035:A:G	50	100	1	0.03631
2:17572045:C:T	50	100	1	0.03631
2:17572063:C:T	50	100	0.99	0.02669
2:17572099:T:C	50	100	1	0.03631
2:17572569:C:T	50	100	1	0.03631
2:17573040:T:C	50	100	0.99	0.06427
2:17573049:A:G	50	98	1	0.4577
2:17573502:A:G	50	100	1	0.03631
2:17573510:G:A	50	100	0.99	0.06427
2:17573965:T:A	50	100	1	0.03631
2:17574172:G:T	50	100	1	0.03649
2:17574332:A:G	50	100	1	0.03631
2:17574445:G:A	50	100	1	0.05047
2:17574451:C:A	50	100	1	0.06082
2:17574492:G:A	50	100	1	0.03631
2:17574769:T:G	50	100	1	0.03631
2:17574803:G:A	50	100	1	0.03813
2:17574832:T:A	50	100	1	0.0305
2:17574999:A:T	50	100	1	0.03631
2:17575044:G:C	50	100	1	0.03813
2:17575116:C:T	50	100	1	0.4938
2:17575127:C:A	50	100	0.99	0.06427
2:17575129:A:G	50	100	1	0.1369
2:17575534:T:A	50	98	0.97	0.03722
2:17575564:C:T	50	100	1	0.03631
2:17575629:A:G	50	100	1	0.03631
2:17575697:G:A	50	100	1	0.05047
2:17575824:T:C	50	100	1	0.03631
2:17575955:A:G	50	100	0.99	0.04085
2:17576126:C:G	50	100	1	0.03631
2:17576531:G:T	50	100	1	0.03631
2:17576992:A:T	50	100	1	0.03631
2:17577792:T:C	50	100	1	0.03631
2:17578002:T:C	50	100	1	0.03631
2:17578432:G:C	50	100	1	0.03631
2:17578440:T:A	50	100	0.99	0.07716
2:17578498:C:G	50	100	1	0.05047
2:17578542:G:A	50	100	1	0.03631
2:17578901:A:G	50	100	1	0.2119
2:17578922:T:C	50	100	1	0.03631
2:17579652:C:A	50	100	0.98	0.03813
2:17580108:G:A	50	100	0.98	0.0305
2:17580997:C:A	50	100	1	0.03631
2:17581185:A:G	50	100	1	0.3727
2:17581526:G:T	50	100	1	0.1351
2:17581572:A:G	50	100	1	0.03631
2:17581994:T:G	50	100	1	0.03631
2:17582015:T:G	50	100	1	0.03631
2:17582117:G:A	50	100	0.98	0.03813
2:17582431:T:C	50	100	1	0.03631
2:17582459:G:A	50	100	1	0.03631
2:17582555:T:C	50	100	1	0.4907
2:17582560:C:G	50	100	1	0.03631
2:17582880:A:G	50	100	1	0.03631
2:17583084:T:C	50	100	1	0.03631
2:17583561:T:C	49	100	1	0.03631
2:17583652:A:G	50	100	1	0.03032
2:17583819:T:C	50	100	0.97	0.01107
2:17584149:T:C	50	100	1	0.03032
2:17584198:A:T	50	100	1	0.03631
2:17584312:G:A	50	100	0.97	0.01616
2:17584370:G:A	50	100	0.98	0.02996
2:17584794:C:G	50	100	1	0.03595
2:17584827:T:C	50	100	1	0.03595
2:17584836:C:T	50	100	1	0.03595
2:17584875:C:T	50	100	0.99	0.03595
2:17585331:A:G	50	100	0.98	0.09677
2:17585639:T:C	49	98	0.98	0.106
2:17585749:T:C	50	100	0.99	0.1324
2:17585808:C:T	48	95.8	0.99	0.1305
2:17585826:G:A	50	98	0.98	0.03359
2:17586341:G:A	50	100	1	0.1019
2:17586493:C:T	50	100	1	0.1017
2:17586610:C:T	50	100	1	0.1019
2:17586715:G:A	50	100	1	0.1011
2:17586748:C:T	50	100	1	0.03649
2:17587095:A:G	50	98	0.99	0.1204
2:17587151:A:T	50	100	1	0.155
2:17587345:G:A	44	100	0.99	0.3676
2:17587394:C:T	50	98	0.96	0.07825
2:17587488:C:T	50	100	1	0.03667
2:17587526:C:G	50	100	1	0.1017
2:17587652:C:G	50	100	1	0.1015
2:17587670:T:C	50	100	1	0.1015
2:17587701:C:T	50	100	1	0.1015
2:17587811:A:G	50	100	1	0.1015
2:17587889:G:A	50	98	0.99	0.1992
2:17588408:A:G	50	100	0.98	0.04158
2:17588717:A:T	50	100	0.98	0.11
2:17588828:T:C	49	100	1	0.1069
2:17589009:A:T	50	100	0.99	0.11
2:17589176:T:C	50	100	1	0.1066
2:17589479:C:T	50	100	0.99	0.01997
2:17589626:G:A	50	100	1	0.04085
2:17589670:T:C	50	100	1	0.154
2:17589861:C:T	50	100	1	0.01434
2:17589940:G:A	50	100	0.99	0.04085
2:17590009:C:T	50	100	0.99	0.1122
2:17591039:A:T	50	98	0.88	0.02033
2:17592257:G:A	50	100	1	0.3375
2:17592654:T:C	37	91.9	0.68	0.03105
2:17592655:T:C	41	100	0.84	0.0138
2:17592662:T:C	45	97.8	0.95	0.03595
2:17592731:A:C	50	100	1	0.1066
2:17592879:C:T	50	100	1	0.1066
2:17592886:G:A	50	100	1	0.1066
2:17593239:T:C	50	100	1	0.0512
2:17593367:A:G	50	100	1	0.3375
2:17593379:T:C	50	100	1	0.1066
2:17593418:G:C	50	100	1	0.1064
2:17593434:T:C	50	100	1	0.1066
2:17593479:A:G	50	100	1	0.1066
2:17593645:G:A	50	100	1	0.1066
2:17593765:A:G	50	98	1	0.1122
2:17593894:C:A	50	100	0.99	0.07099
2:17593938:T:C	50	100	1	0.1071
2:17594122:C:T	50	100	1	0.05102
2:17594526:T:C	50	100	1	0.1066
2:17594561:G:A	50	100	1	0.1066
2:17594573:G:A	50	98	0.99	0.3951
2:17594663:G:C	50	98	1	0.4011
2:17594736:A:G	50	98	0.99	0.07825
2:17594786:G:A	50	100	1	0.1009
2:17594811:G:A	50	100	1	0.1091
2:17595159:C:T	50	98	1	0.4009
2:17595730:G:A	50	100	1	0.1066
2:17596101:A:G	50	98	0.97	0.0463
2:17596457:C:T	50	98	1	0.4448
2:17596458:A:G	50	98	1	0.3379
2:17596760:G:A	50	100	1	0.1538
2:17596817:A:G	50	98	0.99	0.07099
2:17596862:C:T	50	100	1	0.1064
2:17597021:G:A	50	100	1	0.1538
2:17597022:A:G	50	98	1	0.4448
2:17597062:C:G	50	100	1	0.07389
2:17597441:C:T	50	100	1	0.07389
2:17597511:C:G	50	100	1	0.07389
2:17597515:T:A	50	100	1	0.05919
2:17597676:C:T	50	100	1	0.01834
2:17597677:A:G	50	100	1	0.1064
2:17598374:A:T	50	100	1	0.07389
2:17598552:A:C	50	100	1	0.1538
2:17598814:C:G	50	98	1	0.1213
2:17599156:G:C	50	100	1	0.4007
2:17599216:G:A	50	100	1	0.04067
2:17599413:A:G	50	100	1	0.01725
2:17599417:T:C	50	100	1	0.1538
2:17599424:T:A	50	100	1	0.4005
2:17599446:T:C	50	100	1	0.04103
2:17599466:T:A	50	100	1	0.0817
2:17599594:C:G	50	100	1	0.2576
2:17601289:A:T	50	100	1	0.4005
2:17601627:C:T	50	98	0.77	0.0118
2:17601657:A:G	50	100	0.94	0.04085
2:17601923:G:A	50	100	1	0.04067
2:17602186:C:T	50	100	1	0.04067
2:17602574:C:T	50	100	1	0.1538
2:17602890:T:C	50	100	1	0.1944
2:17602891:G:A	50	100	1	0.04067
2:17602927:A:G	50	100	1	0.04067
2:17603052:G:A	50	100	1	0.1944
2:17603336:G:T	50	100	1	0.08914
2:17603514:C:G	50	100	1	0.04067
2:17603719:C:T	50	100	1	0.1536
2:17603856:C:T	50	100	1	0.06336
2:17604113:G:A	50	100	1	0.1536
2:17604249:T:G	50	100	1	0.0492
2:17604686:G:A	50	100	1	0.1944
2:17604720:G:T	50	100	0.98	0.04067
2:17604990:T:C	50	100	1	0.03504
2:17605291:G:A	50	100	1	0.04067
2:17605292:C:A	50	100	1	0.04067
2:17605466:C:T	50	100	1	0.05047
2:17605491:G:A	50	100	1	0.04067
2:17605999:C:T	50	100	1	0.1538
2:17606289:A:G	50	100	1	0.04067
2:17606632:A:G	50	100	1	0.4005
2:17607023:A:G	50	100	1	0.01688
2:17607161:C:T	50	100	1	0.08969
2:17607202:A:G	50	100	1	0.04103
2:17607225:G:A	50	100	1	0.01834
2:17607476:G:T	50	100	1	0.04067
2:17607523:G:C	50	100	1	0.04085
2:17607836:A:T	50	100	1	0.1943
2:17607853:T:A	50	100	1	0.05211
2:17607986:C:T	50	100	1	0.04067
2:17608337:G:A	50	100	0.99	0.01761
2:17608461:G:A	50	98	0.97	0.04593
2:17608866:T:C	50	100	1	0.04067
2:17609175:C:G	50	100	1	0.04085
2:17609246:C:T	50	100	1	0.2638
2:17609515:T:C	50	100	1	0.04067
2:17609609:T:C	50	100	1	0.04067
2:17609781:C:G	50	100	1	0.04067
2:17609973:A:G	50	100	1	0.04067
2:17610771:G:T	50	98	1	0.01362
2:17610948:C:G	50	100	1	0.1943
2:17611092:G:A	50	100	1	0.04067
2:17611431:G:A	50	100	1	0.04067
2:17611563:C:T	50	100	1	0.08914
2:17611826:A:G	50	100	1	0.1984
2:17611861:C:T	50	100	1	0.4012
2:17612091:T:C	50	100	1	0.1984
2:17612113:G:A	50	100	1	0.01634
2:17612115:G:A	50	100	0.95	0.03831
2:17613087:G:A	50	100	1	0.04539
2:17613137:C:G	50	100	1	0.04067
2:17613205:T:G	50	100	1	0.4012
2:17613635:A:G	50	100	1	0.1578
2:17613741:T:A	50	100	1	0.1578
2:17613757:C:T	50	100	1	0.06609
2:17614030:T:C	50	100	1	0.04067
2:17614342:C:T	50	100	1	0.04539
2:17614740:C:A	50	100	1	0.04067
2:17614898:C:T	50	100	1	0.4913
2:17616790:C:T	50	100	1	0.03522
2:17616892:T:C	50	100	0.84	0.02814
2:17617179:G:A	50	100	1	0.01071
2:17617510:G:A	50	100	0.98	0.03613
2:17617705:G:A	49	100	1	0.05047
2:17617737:G:A	50	100	1	0.1578
2:17618021:C:T	50	100	1	0.1984
2:17618087:C:G	50	100	0.97	0.04067
2:17618232:T:G	50	100	1	0.04067
2:17618308:T:C	50	100	1	0.04067
2:17618929:T:A	50	100	1	0.04067
2:17619115:C:T	50	100	1	0.04357
2:17619290:C:G	50	100	1	0.07335
2:17619322:C:T	50	100	1	0.06009
2:17619888:C:T	50	100	1	0.2003
2:17620130:T:A	50	100	1	0.04067
2:17620221:A:G	50	100	1	0.1984
2:17620917:G:A	50	100	1	0.1963
2:17621004:C:A	50	100	1	0.1578
2:17621834:C:T	50	100	1	0.04067
2:17622208:A:G	50	100	1	0.04067
2:17622424:G:A	49	100	0.98	0.06681
2:17622430:G:A	50	100	1	0.1578
2:17622440:G:T	49	100	0.99	0.06064
2:17622481:G:A	45	100	1	0.1578
2:17622877:G:A	50	100	1	0.03214
2:17623273:A:G	50	100	1	0.1984
2:17623397:C:T	50	100	1	0.04067
2:17623486:G:A	50	100	1	0.04539
2:17623493:C:G	50	100	1	0.04067
2:17623604:A:C	50	100	0.95	0.03794
2:17623638:G:C	50	100	1	0.4519
2:17624512:T:G	50	100	1	0.04085
2:17624611:G:A	50	100	0.95	0.03794
2:17624677:A:G	50	100	1	0.04067
2:17624732:A:G	50	100	1	0.158
2:17624896:A:T	50	100	1	0.04067
2:17625054:G:A	50	100	1	0.158
2:17625312:A:G	50	100	1	0.04067
2:17625387:C:T	50	100	1	0.04067
2:17626202:C:T	50	100	1	0.04067
2:17626312:T:C	50	100	1	0.199
2:17626359:A:G	50	100	1	0.04067
2:17626866:G:C	50	100	1	0.1583
2:17626917:G:C	50	100	1	0.07335
2:17627284:C:T	50	100	1	0.1964
2:17629035:G:T	50	100	1	0.04067
2:17629261:A:C	50	100	1	0.2093
2:17629555:T:C	50	100	1	0.1959
2:17629727:C:T	50	100	1	0.158
2:17629859:G:A	50	100	1	0.04067
2:17630087:C:A	50	100	1	0.455
2:17630111:A:C	50	100	1	0.4018
2:17630679:G:A	50	100	1	0.02996
2:17630749:C:T	50	100	1	0.04067
2:17631675:T:C	50	100	1	0.01888
2:17631764:G:A	50	100	1	0.1988
2:17631806:G:A	50	100	1	0.158
2:17631823:A:C	50	100	1	0.4014
2:17632011:C:T	50	100	1	0.1164
2:17632012:A:G	50	100	1	0.3862
2:17632403:T:C	50	100	0.99	0.3716
2:17632466:A:G	50	100	0.95	0.06046
2:17632483:T:C	50	100	0.86	0.01035
2:17632763:T:C	50	100	1	0.3733
2:17633109:C:T	50	100	0.97	0.04739
2:17633321:C:T	50	100	1	0.01017
2:17633921:A:G	50	100	1	0.03994
2:17634112:G:A	50	100	0.86	0.02578
2:17634898:G:A	50	100	0.99	0.03994
2:17635059:A:G	50	98	0.98	0.309
2:17635220:A:G	50	100	1	0.05501
2:17636045:A:C	50	100	1	0.05519
2:17636571:G:A	50	98	0.99	0.2001
2:17636895:T:C	50	100	0.97	0.04012
2:17639789:A:T	50	98	0.99	0.219
2:17640699:T:C	50	100	0.98	0.1019
2:17641408:A:G	50	100	0.98	0.1707
2:17642225:G:A	50	100	0.99	0.08479
2:17642600:G:A	50	100	0.99	0.3889
2:17642714:C:G	50	100	0.99	0.04648
2:17642848:T:C	50	100	1	0.03486
2:17643628:C:T	50	100	0.98	0.02215
2:17643913:C:T	50	100	1	0.2162
2:17644079:G:A	50	100	1	0.07952
2:17644725:T:G	50	100	1	0.02905
2:17644764:A:G	50	98	0.99	0.03631
2:17645577:C:T	50	100	0.99	0.03141
2:17646568:A:G	50	100	0.99	0.04049
2:17647177:G:A	50	98	0.99	0.03613
2:17647416:C:T	50	100	0.99	0.4697
2:17647459:A:G	50	100	1	0.01017
2:17648761:C:A	50	98	0.99	0.03613
2:17649332:T:G	50	100	0.98	0.04267
2:17651659:C:T	50	100	1	0.01216
2:17652120:A:G	50	98	0.99	0.3134
2:17652209:C:G	50	100	0.99	0.3134
2:17652372:T:C	50	100	0.99	0.404
2:17652844:T:G	50	100	0.87	0.01089
2:17653185:C:T	50	100	0.99	0.3909
2:17653348:T:A	50	100	0.95	0.02451
2:17653487:T:C	50	98	0.99	0.3134
2:17653782:A:C	50	100	0.99	0.3255
2:17653797:C:G	50	100	0.99	0.3134
2:17653828:T:A	50	100	0.99	0.3134
2:17653991:C:T	50	100	0.99	0.02887
2:17653992:A:G	50	100	0.99	0.3134
2:17654368:A:G	50	100	0.99	0.02033
2:17654507:T:C	50	100	1	0.08969
2:17656474:C:T	50	100	1	0.2262
2:17656725:A:G	50	100	0.99	0.3255
2:17656869:C:A	50	100	1	0.01906
2:17656895:C:T	50	100	0.88	0.0256
2:17657129:C:T	50	98	1	0.285
2:17657250:C:T	50	100	0.99	0.3045
2:17657334:C:T	50	98	0.99	0.4697
2:17658134:C:T	50	100	0.99	0.3045
2:17658455:G:A	50	100	1	0.07171
2:17658823:G:T	50	100	0.99	0.3891
2:17659482:T:A	50	100	1	0.1389
2:17659905:T:C	50	100	0.99	0.1469
2:17659976:A:C	50	100	0.98	0.4713
2:17660073:A:G	50	100	0.99	0.303
2:17660215:G:A	50	100	1	0.04067
2:17660291:T:C	50	100	0.99	0.3818
2:17660371:C:A	50	100	0.99	0.3896
2:17662196:G:A	50	100	1	0.05592
2:17662411:C:T	50	100	0.99	0.3756
2:17663035:T:G	50	100	1	0.0325
2:17664895:A:G	50	100	0.99	0.3168
2:17666922:T:C	50	100	1	0.2106
2:17667692:A:G	50	100	1	0.2133
2:17668400:C:T	50	100	1	0.1652
2:17668766:C:T	50	100	0.94	0.02433
2:17669974:A:G	50	98	0.99	0.08479
2:17670791:C:A	50	100	0.98	0.03159
2:17671243:T:C	50	100	1	0.04067
2:17671470:A:T	50	100	1	0.07516
2:17672426:T:C	50	100	0.98	0.04267
2:17672555:T:C	50	100	0.99	0.2097
2:17672633:A:G	50	98	1	0.02887
2:17673562:A:T	50	92	0.99	0.4497
2:17673574:A:T	50	98	0.99	0.4455
2:17673624:T:C	50	100	0.99	0.4593
2:17673655:C:T	50	100	1	0.03649
2:17673875:T:A	50	100	1	0.02741
2:17674110:A:G	50	100	1	0.4513
2:17674782:C:T	50	100	0.89	0.01089
2:17675604:T:C	50	100	1	0.04067
2:17675963:C:T	50	100	0.99	0.3019
2:17676374:T:C	50	98	1	0.1293
2:17676795:T:C	50	100	0.96	0.01434
2:17677202:G:A	50	98	0.97	0.311
2:17677447:G:A	50	100	0.99	0.3108
2:17677871:T:C	50	100	0.99	0.3141
2:17678388:C:T	50	100	0.98	0.301
2:17679716:C:T	50	100	1	0.4715
2:17680103:G:C	50	100	0.97	0.03086
2:17680486:A:G	50	100	0.95	0.02015
2:17681699:G:A	50	98	0.99	0.3141
2:17683413:A:G	50	100	1	0.4715
2:17684649:T:C	50	100	1	0.4715
2:17684983:C:T	49	100	0.97	0.01416
2:17685500:C:T	50	100	1	0.02633
2:17687492:C:T	50	100	1	0.02015
2:17689855:A:C	50	100	1	0.01035
2:17690435:G:A	50	100	1	0.02397
2:17690938:C:T	50	100	0.97	0.01852
2:17691800:A:G	50	94	1	0.4256
2:17691944:T:C	50	100	1	0.03613
2:17692124:C:T	50	100	1	0.4515
2:17692201:G:A	50	100	1	0.01416
2:17692220:G:A	50	98	1	0.07335
2:17692455:G:A	50	100	1	0.472
2:17692809:G:C	50	100	1	0.1327
2:17692910:C:G	50	94	1	0.4717
2:17693192:C:T	50	100	1	0.4717
2:17693439:A:G	50	100	1	0.4717
2:17693469:C:T	50	100	1	0.02923
2:17693956:C:T	50	98	1	0.08842
2:17694570:T:C	50	100	0.98	0.2097
2:17694736:G:T	50	100	1	0.1291
2:17695813:T:C	50	100	0.98	0.04521
2:17695838:T:C	50	100	1	0.3114
2:17695855:T:C	50	100	1	0.02905
2:17696780:G:C	50	98	0.94	0.03667
2:17697401:T:C	50	100	0.77	0.01144
2:17697805:G:A	50	100	1	0.2186
2:17698144:T:C	50	100	1	0.4515
2:17698289:A:T	50	100	1	0.1294
2:17698742:T:C	50	100	0.97	0.03086
2:17699328:A:G	50	100	0.99	0.03268
2:17700819:G:A	50	100	1	0.2694
2:17701951:T:A	50	98	1	0.2199
2:17702184:T:C	50	98	1	0.4475
2:17702262:G:C	50	100	1	0.4717
2:17702907:C:T	50	100	1	0.4717
2:17703103:C:T	50	98	0.75	0.01162
2:17703107:G:A	50	100	1	0.02941
2:17703228:C:T	50	98	0.99	0.2607
2:17703315:G:A	50	100	1	0.02015
2:17704471:C:G	50	100	1	0.4715
2:17705386:T:G	50	100	1	0.4715
2:17705634:C:T	50	98	1	0.2663
2:17705782:C:T	50	100	1	0.4713
2:17706628:G:A	50	100	0.99	0.03086
2:17706783:G:A	50	98	1	0.2987
2:17707190:G:A	50	100	1	0.4713
2:17708005:C:T	50	98	0.98	0.4379
2:17708438:A:G	50	100	1	0.4717
2:17708589:T:C	50	100	0.99	0.03159
2:17709498:A:G	50	100	1	0.02015
2:17710216:A:G	50	100	1	0.04067
2:17711047:G:C	50	100	0.98	0.03159
2:17712210:G:A	50	100	0.99	0.04303
2:17712638:G:T	50	100	1	0.0728
2:17713081:C:T	50	100	1	0.1322
2:17713088:C:T	50	100	1	0.04067
2:17713194:C:T	50	98	1	0.284
2:17713950:A:G	50	100	1	0.04067
2:17714670:C:T	50	100	1	0.4512
2:17715186:T:A	50	100	1	0.02033
2:17715815:T:C	50	98	0.88	0.09368
2:17716221:T:C	50	100	1	0.1432
2:17716552:G:C	50	100	1	0.1485
2:17717059:C:T	50	100	1	0.4713
2:17717447:G:A	50	98	0.99	0.2295
2:17717686:A:T	50	100	1	0.4513
2:17717879:G:A	50	100	0.89	0.01089
2:17718291:C:G	50	100	0.99	0.0846
2:17718317:T:G	50	100	1	0.4512
2:17720094:C:T	50	100	0.98	0.04067
2:17720105:T:C	50	100	1	0.04067
2:17720642:G:A	50	100	0.99	0.02578
2:17720745:A:C	50	100	1	0.156
2:17720815:C:A	50	100	0.95	0.02578
2:17721114:C:G	50	96	0.99	0.1316
2:17722355:A:G	50	100	0.99	0.2217
2:17723023:G:A	50	100	1	0.465
2:17723070:A:C	50	100	1	0.3086
2:17723427:C:T	50	100	1	0.08043
2:17724183:A:G	50	100	1	0.02959
2:17727156:G:A	50	100	1	0.03286
2:17727460:T:C	50	100	1	0.03304
2:17727526:T:C	49	100	0.87	0.01344
2:17727614:A:G	50	100	1	0.07262
2:17727959:C:A	50	100	1	0.04666
2:17728591:G:A	50	100	1	0.04666
2:17728965:G:A	50	98	1	0.03304
2:17729084:C:T	50	100	1	0.4713
2:17729895:T:C	50	100	1	0.2182
2:17730944:T:C	50	100	1	0.01471
2:17731068:C:T	50	98	0.92	0.10780000000000001
2:17731544:T:C	50	98	0.94	0.04557
2:17732048:G:A	50	98	0.82	0.01289
2:17732273:T:G	50	100	1	0.02542
2:17732789:G:T	50	100	1	0.4138
2:17733356:A:G	50	100	1	0.08315
2:17733657:T:C	50	100	1	0.03322
2:17733972:G:C	50	100	1	0.08315
2:17734253:C:T	50	100	0.98	0.03159
2:17734492:G:A	50	98	0.9	0.1075
2:17735115:C:G	50	100	0.99	0.2329
2:17736008:G:T	50	100	0.98	0.02596
2:17736531:C:G	50	100	1	0.0463
2:17736788:C:T	50	98	1	0.02814
2:17736965:T:C	50	100	1	0.01035
2:17737186:A:G	50	100	1	0.04031
2:17738000:G:T	50	100	1	0.0463
2:17738786:G:A	50	100	1	0.1267
2:17739047:G:A	50	100	0.99	0.02269
2:17739278:A:G	50	100	1	0.4749
2:17739300:G:C	50	100	1	0.1423
2:17739769:C:A	50	100	1	0.2936
2:17739845:G:C	46	89.1	0.7	0.01943
2:17740864:C:A	50	100	0.98	0.3232
2:17742076:C:T	50	100	1	0.1767
2:17742105:A:T	50	100	1	0.1304
2:17742167:T:A	50	100	1	0.0276
2:17743246:C:T	50	100	1	0.1304
2:17743266:C:T	50	98	0.97	0.04139
2:17744219:T:C	50	98	1	0.1768
2:17744256:T:C	50	100	1	0.1304
2:17744307:G:A	50	100	1	0.01725
2:17744522:A:G	50	100	1	0.04012
2:17744715:T:C	50	100	1	0.04031
2:17744736:G:T	50	100	1	0.1767
2:17745059:G:T	50	100	1	0.04012
2:17745060:T:A	50	100	1	0.04012
2:17745522:G:C	50	100	1	0.08007
2:17746008:C:T	50	100	1	0.4748
2:17746304:T:C	50	100	1	0.1425
2:17746821:A:C	50	100	1	0.04012
2:17746940:C:T	50	100	1	0.04012
2:17748439:A:C	50	100	1	0.03976
2:17748835:A:G	50	100	1	0.03994
2:17748902:T:C	50	100	0.99	0.03159
2:17748928:G:A	50	100	1	0.1765
2:17749607:A:G	50	100	1	0.1886
2:17749851:C:T	50	100	1	0.1425
2:17750654:T:C	50	100	0.98	0.04375
2:17750742:T:A	50	100	0.95	0.02505
2:17750776:G:A	50	100	0.95	0.01017
2:17751425:T:C	50	100	1	0.04049
2:17751566:G:T	50	100	1	0.4748
2:17751606:G:A	50	100	1	0.4748
2:17752008:T:C	50	100	1	0.4748
2:17752895:T:C	50	100	0.99	0.2331
2:17753052:C:T	50	100	0.99	0.01888
2:17753407:C:G	48	100	1	0.04049
2:17753408:G:A	48	100	1	0.01071
2:17753428:G:T	50	100	0.97	0.01834
2:17753453:C:A	50	100	0.99	0.0394
2:17753564:G:A	50	98	1	0.07171
2:17753771:T:C	50	100	0.99	0.0394
2:17754094:G:T	50	100	0.9	0.02233
2:17754228:T:C	48	100	0.99	0.0394
2:17754382:G:T	50	100	1	0.0325
2:17754513:T:C	50	98	1	0.4748
2:17754629:G:C	50	100	0.92	0.01761
2:17755986:A:G	50	100	1	0.04067
2:17756016:A:G	50	100	1	0.4748
2:17756147:C:T	50	100	1	0.04067
2:17757234:A:G	50	100	1	0.4748
2:17758269:G:A	50	100	0.99	0.07153
2:17758468:T:C	50	100	0.83	0.01543
2:17758819:G:A	50	100	1	0.04085
2:17758831:G:C	50	100	1	0.1454
2:17758847:C:T	50	100	0.99	0.04285
2:17759159:T:C	50	100	1	0.04067
2:17759386:A:C	50	100	1	0.1296
2:17759530:C:T	50	100	1	0.04067
2:17760156:T:G	50	100	1	0.3386
2:17760645:C:T	50	100	1	0.03268
2:17760650:A:G	50	100	0.99	0.2331
2:17760705:A:G	50	100	1	0.04067
2:17760963:G:T	50	100	0.96	0.04775
2:17761037:C:A	50	100	1	0.02142
2:17761360:T:A	50	100	1	0.04067
2:17761372:G:A	50	100	1	0.04067
2:17761508:T:A	50	100	1	0.23
2:17761589:A:G	50	100	1	0.04067
2:17761698:C:A	50	100	1	0.04067
2:17761748:T:C	50	100	0.99	0.2331
2:17761990:T:C	50	100	1	0.1296
2:17762106:A:C	50	100	1	0.04067
2:17762408:T:C	50	100	1	0.04067
2:17762466:T:C	50	100	1	0.04067
2:17763036:T:C	50	100	1	0.04067
2:17763088:C:G	50	100	0.92	0.02487
2:17763580:A:T	50	100	1	0.1797
2:17763932:T:C	50	100	1	0.04067
2:17764078:A:G	50	100	1	0.01071
2:17764976:A:G	50	100	1	0.1262
2:17765180:C:T	50	100	0.97	0.03486
2:17766356:G:A	50	100	1	0.1296
2:17766481:A:G	50	100	1	0.04067
2:17766660:A:G	50	100	1	0.04067
2:17766767:A:G	50	100	1	0.1262
2:17766948:A:G	50	100	1	0.1296
2:17767382:T:C	50	100	1	0.1356
2:17767685:C:T	50	100	1	0.1356
2:17768075:T:A	50	98	1	0.1296
2:17768251:T:A	50	100	0.98	0.02578
2:17769015:T:C	50	100	1	0.1294
2:17771766:A:C	50	100	0.98	0.02578
2:17772293:C:T	50	100	1	0.2981
2:17772381:A:T	50	100	1	0.1456
2:17772583:A:G	50	100	0.99	0.01779
2:17772760:G:A	50	98	0.92	0.01743
2:17772873:A:G	50	98	0.99	0.2774
2:17773154:C:G	50	98	0.99	0.2337
2:17773380:T:G	50	98	1	0.2938
2:17773937:T:C	50	100	0.99	0.02233
2:17773985:G:A	50	100	0.98	0.0394
2:17773988:G:A	50	100	1	0.173
2:17774037:G:A	50	100	1	0.126
2:17774427:G:A	50	100	1	0.02124
2:17775061:C:T	50	100	1	0.04067
2:17775905:G:A	50	100	1	0.04067
2:17776653:G:A	50	100	1	0.1763
2:17776919:A:T	50	100	1	0.1294
2:17776994:T:C	50	98	0.99	0.2879
2:17777495:G:A	50	100	1	0.3787
2:17777832:T:G	50	100	1	0.4746
2:17778199:T:C	44	84.1	0.64	0.1195
2:17778263:T:C	36	91.7	0.64	0.01271
2:17778281:T:C	32	87.5	0.6	0.1324
2:17778678:A:G	50	100	0.99	0.04303
2:17779143:G:T	50	100	1	0.4751
2:17779783:A:G	50	98	0.98	0.234
2:17779862:C:T	50	100	0.96	0.03922
2:17780054:A:G	50	100	1	0.04049
2:17780395:G:A	50	100	1	0.01089
2:17781183:A:G	50	100	1	0.4749
2:17781251:C:T	50	100	1	0.2943
2:17781661:A:G	50	100	0.98	0.04375
2:17783072:T:G	50	100	1	0.04049
2:17783099:C:T	50	100	1	0.04049
2:17784432:C:T	50	100	1	0.1293
2:17784553:A:G	50	100	0.99	0.08678
2:17784656:C:G	50	100	1	0.04049
2:17784664:G:A	50	100	1	0.4753
2:17784677:A:G	50	100	1	0.01924
2:17784890:A:G	50	100	1	0.2941
2:17784982:A:T	50	100	1	0.02723
2:17785154:T:G	50	100	1	0.2941
2:17785862:T:G	50	100	1	0.02887
2:17786014:T:G	50	100	1	0.4746
2:17786319:A:G	50	100	1	0.1761
2:17786569:C:T	50	100	1	0.1291
2:17786583:A:G	50	100	1	0.04067
2:17786948:C:A	50	100	1	0.1289
2:17787096:T:G	50	100	1	0.01035
2:17787237:C:T	50	100	1	0.02633
2:17787266:G:A	50	100	0.99	0.04757
2:17787617:C:T	50	100	1	0.04067
2:17787781:G:A	50	100	1	0.04067
2:17788078:C:T	50	100	0.99	0.1761
2:17788157:G:A	50	100	0.99	0.04303
2:17789238:G:A	50	98	1	0.2938
2:17789464:A:G	50	100	1	0.4717
2:17789544:G:A	50	100	0.99	0.02996
2:17790666:G:T	50	100	1	0.01452
2:17791130:T:C	50	98	0.98	0.2932
2:17791677:T:C	50	100	1	0.04666
2:17791830:A:C	50	98	1	0.4528
2:17791980:T:C	50	100	1	0.05102
2:17792067:A:G	50	100	1	0.0512
2:17792128:C:A	50	100	1	0.1609
2:17792171:A:G	50	100	1	0.161
2:17792245:T:G	50	100	1	0.2916
2:17792774:G:C	50	100	1	0.2569
2:17793128:A:G	50	96	0.71	0.01652
2:17793760:G:A	50	100	1	0.05174
2:17793824:G:A	50	100	0.99	0.4897
2:17794003:A:G	50	100	1	0.01725
2:17794216:A:G	50	100	1	0.05174
2:17794456:C:T	50	100	1	0.05483
2:17794487:G:A	50	100	1	0.05174
2:17794523:A:T	50	100	1	0.161
2:17794536:G:T	50	100	1	0.161
2:17794581:A:C	50	100	1	0.05174
2:17794738:G:A	50	100	1	0.161
2:17795500:A:T	50	100	1	0.05211
2:17795985:A:G	50	98	1	0.05229
2:17796060:C:T	50	100	0.95	0.03903
2:17796155:A:G	50	100	1	0.04557
2:17796227:G:T	50	100	1	0.1612
2:17796428:G:A	50	100	1	0.161
2:17796483:G:T	50	100	1	0.2162
2:17796697:G:C	50	100	1	0.04557
2:17796705:T:A	50	100	1	0.2164
2:17796945:C:T	50	100	1	0.161
2:17797145:G:A	50	100	1	0.04557
2:17797339:G:A	50	100	1	0.04557
2:17797491:C:G	50	100	1	0.04557
2:17797547:A:G	50	100	1	0.04557
2:17797943:G:A	50	100	1	0.03177
2:17798015:C:T	50	100	1	0.04539
2:17798257:G:A	50	100	1	0.04539
2:17798264:A:G	50	100	1	0.04539
2:17798289:T:C	50	100	0.95	0.03286
2:17798495:C:T	49	100	0.88	0.02542
2:17798725:T:C	50	100	0.98	0.03976
2:17798763:C:T	50	100	1	0.161
2:17798832:A:G	50	100	1	0.04521
2:17798869:C:T	50	100	1	0.216
2:17799191:A:G	50	100	1	0.07081
2:17799220:A:G	50	100	1	0.07062
2:17799244:A:T	50	100	1	0.1636
2:17799274:C:G	50	100	1	0.2406
2:17799380:G:T	50	100	1	0.07081
2:17799398:T:C	50	100	1	0.07081
2:17799400:C:T	50	100	0.98	0.02505
2:17799428:A:G	50	100	1	0.07062
2:17799567:G:A	50	100	0.97	0.05229
2:17799637:A:G	50	100	1	0.01416
2:17799723:G:C	50	100	1	0.07062
2:17799773:G:C	50	100	1	0.07081
2:17799920:G:A	50	100	1	0.06863
2:17799936:T:C	50	100	1	0.07099
2:17799991:C:T	50	100	1	0.4582
2:17800041:G:T	50	98	0.99	0.3288
2:17800052:C:A	50	96	0.98	0.4755
2:17800093:G:A	50	98	1	0.3302
2:17800132:A:G	50	98	1	0.3217
2:17800322:G:A	50	100	1	0.4604
2:17800417:G:T	50	98	1	0.4584
2:17800461:C:T	50	100	1	0.07026
2:17800500:C:T	50	100	1	0.07044
2:17800513:C:G	50	100	1	0.07026
2:17800848:C:A	50	100	1	0.07008
2:17800875:G:A	50	100	1	0.07026
2:17800941:A:G	50	100	1	0.07026
2:17801016:A:G	50	100	0.99	0.2311
2:17801028:C:T	50	100	1	0.07026
2:17801110:A:C	50	100	0.97	0.02723
2:17801455:C:G	50	100	1	0.07008
2:17801539:T:C	50	100	1	0.07008
2:17801574:T:A	50	100	1	0.07008
2:17801804:C:G	50	98	0.99	0.3807
2:17801833:G:T	50	98	0.99	0.2449
2:17802067:C:T	49	93.9	0.97	0.07026
2:17802083:A:G	50	92	0.99	0.07008
2:17802263:A:G	50	100	0.99	0.07026
2:17802360:G:A	50	100	1	0.07026
2:17802366:G:C	50	100	1	0.07026
2:17802760:C:T	50	100	0.99	0.1456
2:17802813:A:T	50	94	1	0.3947
2:17802836:C:T	50	100	0.98	0.08351
2:17802988:C:T	50	98	0.99	0.3927
2:17803023:T:C	50	100	0.98	0.07099
2:17803037:A:G	50	100	1	0.07099
2:17803220:C:T	50	100	0.98	0.08733
2:17803662:T:C	49	100	1	0.07099
2:17803845:A:G	50	100	1	0.07099
2:17803909:A:G	50	100	1	0.07081
2:17804012:A:G	50	100	1	0.07099
2:17804166:T:C	50	100	1	0.08224
2:17804575:T:A	50	96	0.94	0.2845
2:17804585:C:T	50	98	0.96	0.1171
2:17804705:A:T	50	100	1	0.08188
2:17804719:A:G	50	98	0.96	0.4074
2:17804760:C:A	50	100	1	0.08188
2:17804762:A:G	50	100	0.93	0.04503
2:17805150:A:G	50	98	0.99	0.4125
2:17805358:C:T	50	100	0.94	0.02052
2:17805416:G:T	50	98	0.99	0.4121
2:17805597:T:G	50	100	1	0.0837
2:17805654:C:T	50	98	1	0.0837
2:17805730:C:T	50	98	0.99	0.468
2:17805779:A:G	50	100	1	0.0837
2:17805784:A:G	50	100	1	0.0837
2:17805890:C:T	50	100	1	0.0837
2:17805901:C:T	50	100	0.98	0.02596
2:17806136:G:A	50	100	1	0.02124
2:17806152:G:C	50	98	1	0.0216
2:17806556:A:G	50	100	1	0.08351
2:17806645:G:A	50	100	1	0.0837
2:17806656:T:G	50	100	0.93	0.03141
2:17807069:C:T	50	100	1	0.0837
2:17807289:C:G	50	100	1	0.08333
2:17807291:G:A	50	100	1	0.08333
2:17807293:G:A	50	100	1	0.08333
2:17807374:T:G	50	100	1	0.08315
2:17807391:A:C	50	98	0.98	0.2478
2:17807409:T:C	50	100	1	0.08315
2:17807503:A:G	50	100	1	0.08315
2:17807506:A:G	50	100	1	0.08315
2:17807531:G:A	50	100	1	0.08315
2:17807583:A:T	50	100	0.98	0.02596
2:17807754:A:G	50	100	1	0.06173
2:17807772:C:G	50	100	1	0.08315
2:17807945:G:A	50	100	1	0.08315
2:17808010:T:C	50	100	1	0.08315
2:17808044:G:C	50	100	1	0.08315
2:17808063:G:A	50	100	1	0.08315
2:17808096:C:A	50	100	1	0.08315
2:17808158:G:A	50	100	1	0.02124
2:17808199:T:G	50	96	0.99	0.4615
2:17808233:G:A	50	96	0.99	0.3769
2:17808518:C:T	50	100	1	0.02106
2:17808620:C:T	50	100	1	0.06173
2:17808647:A:G	50	100	0.84	0.01525
2:17808754:G:T	50	100	1	0.08333
2:17809024:T:C	50	100	0.99	0.08333
2:17809264:T:C	50	98	0.98	0.06463
2:17809480:G:A	50	100	0.99	0.08333
2:17809486:T:C	50	100	0.99	0.08333
2:17809651:A:C	50	100	0.99	0.08333
2:17809740:T:C	50	100	0.94	0.02741
2:17809820:C:G	50	100	0.98	0.08315
2:17809825:C:T	50	100	0.98	0.08315
2:17810044:C:T	50	100	0.98	0.08715
2:17810087:C:T	50	100	0.98	0.08715
2:17810263:C:T	50	100	0.98	0.08351
2:17810387:C:G	50	100	0.93	0.02124
2:17810590:A:G	50	98	0.97	0.09386
2:17810697:C:T	50	98	0.94	0.07099
2:17810707:T:C	50	96	0.97	0.3382
2:17810752:G:T	50	98	0.94	0.07553
2:17810891:G:A	50	98	0.98	0.06826
2:17810941:C:T	50	100	0.98	0.06826
2:17810953:G:A	50	100	0.98	0.06826
2:17810968:G:T	50	98	0.98	0.1251
2:17810992:C:T	50	100	0.92	0.02505
2:17811236:T:C	50	100	0.96	0.07752
2:17811296:G:A	50	100	0.95	0.04593
2:17811649:C:G	50	92	0.86	0.02741
2:17811677:C:G	50	96	0.92	0.4121
2:17811697:A:G	50	96	0.94	0.4811
2:17811717:A:C	50	98	0.8	0.03359
2:17812613:T:C	50	98	0.98	0.4847
2:17813635:G:T	50	100	0.97	0.0276
2:17813719:G:A	50	100	0.97	0.05701
2:17813750:G:A	50	100	0.97	0.02741
2:17813799:C:G	50	100	0.98	0.03686
2:17814915:G:A	50	100	0.98	0.02469
2:17815975:A:G	50	100	0.99	0.3446
2:17816077:A:C	50	100	0.98	0.4662
2:17816314:T:C	50	100	0.99	0.4564
2:17816758:A:T	50	100	0.99	0.3885
2:17816828:C:T	50	100	0.99	0.3629
2:17817064:T:C	50	100	0.99	0.364
2:17817780:G:A	50	100	0.99	0.1048
2:17817917:G:A	50	100	0.9	0.02596
2:17818205:G:T	50	100	0.98	0.03885
2:17818220:G:A	50	100	0.97	0.02415
2:17818659:A:G	50	100	0.97	0.1033
2:17818865:T:A	50	100	0.91	0.0158
2:17819510:T:A	50	100	0.98	0.0659
2:17819662:T:C	50	100	0.96	0.04993
2:17820198:C:T	50	100	0.99	0.03667
2:17820210:C:G	50	96	0.75	0.01761
2:17820706:T:A	50	100	0.88	0.02723
2:17821154:C:T	50	100	0.98	0.03667
2:17821192:A:G	50	98	0.99	0.3459
2:17821424:A:G	50	100	0.98	0.1053
2:17821623:T:C	50	98	0.98	0.4719
2:17822607:C:T	50	100	1	0.0138
2:17822842:T:C	50	96	0.98	0.3798
2:17822843:G:A	50	98	0.98	0.2377
2:17822996:A:G	50	96	0.98	0.3655
2:17823576:A:T	50	100	1	0.02669
2:17823614:G:A	50	98	0.96	0.2059
2:17824009:T:C	50	100	0.97	0.02251
2:17824042:G:A	50	98	0.95	0.2805
2:17824167:A:G	50	100	1	0.01471
2:17824169:T:C	50	100	1	0.01471
2:17824195:A:G	50	100	0.71	0.01834
2:17824256:G:C	50	94	0.95	0.2712
2:17824340:C:T	50	98	0.97	0.2778
2:17824384:T:A	50	100	0.98	0.2651
2:17824740:G:C	50	100	0.97	0.3765
2:17824976:T:C	50	100	0.99	0.2758
2:17825310:T:C	50	100	1	0.01344
2:17825520:T:C	50	100	0.94	0.04611
2:17825541:G:C	50	100	0.99	0.2798
2:17825678:C:T	50	100	1	0.01471
2:17825824:T:C	50	100	0.97	0.08533
2:17825847:G:A	50	100	0.99	0.2758
2:17825972:G:C	50	100	0.99	0.2758
2:17826046:T:C	50	100	0.99	0.276
2:17826114:G:A	50	100	0.98	0.0846
2:17826121:A:T	50	100	0.99	0.2758
2:17826146:A:G	50	100	0.99	0.2758
2:17826314:C:A	50	100	0.99	0.2758
2:17826423:T:G	50	100	0.92	0.01398
2:17826486:T:C	50	100	0.99	0.2756
2:17826630:C:T	50	100	0.99	0.08043
2:17826642:A:T	50	100	0.99	0.2756
2:17826754:T:C	50	100	0.99	0.2798
2:17826872:C:T	50	100	0.99	0.2756
2:17826876:T:G	50	100	0.95	0.06427
2:17826963:T:C	50	100	0.99	0.2798
2:17827095:T:C	50	100	0.99	0.3025
2:17827123:G:A	50	100	0.98	0.09368
2:17827232:C:G	50	100	0.97	0.08333
2:17827278:C:T	50	100	0.98	0.2981
2:17827301:C:T	50	100	0.98	0.1501
2:17827621:G:A	50	100	0.99	0.3025
2:17828052:A:G	50	100	0.99	0.3217
2:17828224:C:T	50	100	0.99	0.3217
2:17828400:C:A	50	100	0.99	0.4434
2:17828408:T:C	50	100	0.99	0.3217
2:17828448:A:G	50	100	1	0.01398
2:17828529:G:A	50	100	1	0.07771
2:17828626:C:T	50	100	0.98	0.02633
2:17828862:A:G	50	100	0.99	0.1561
2:17829083:T:C	50	100	0.93	0.07988
2:17829519:G:A	50	100	0.98	0.02669
2:17829717:A:T	50	100	1	0.07553
2:17830509:G:T	50	98	0.97	0.0719
2:17831269:T:C	50	100	0.98	0.08224
2:17831660:T:C	50	100	1	0.02179
2:17831805:A:G	50	100	1	0.3186
2:17832029:T:C	50	98	0.76	0.01743
2:17832062:C:T	50	100	1	0.2306
2:17832510:G:A	50	100	1	0.08043
2:17833055:A:T	50	100	1	0.08097
2:17833207:C:G	50	100	0.98	0.05192
2:17833326:T:C	50	98	1	0.02288
2:17833802:T:A	50	98	1	0.3183
2:17834274:C:T	50	96	0.68	0.01289
2:17834464:G:T	50	100	0.99	0.1574
2:17834509:T:C	50	100	0.99	0.1563
2:17834885:T:A	50	100	1	0.3184
2:17834887:G:A	50	100	1	0.3184
2:17834970:A:T	50	100	1	0.3184
2:17835521:C:T	50	100	0.98	0.2527
2:17836166:T:C	50	98	0.76	0.01707
2:17836192:A:G	50	100	0.96	0.03195
2:17836364:A:G	50	100	0.98	0.05192
2:17836709:T:C	50	100	0.98	0.05192
2:17836858:G:A	50	100	1	0.3235
2:17837039:T:C	50	100	1	0.4417
2:17837261:A:G	50	100	1	0.09949
2:17837371:G:A	50	98	1	0.3224
2:17837499:A:G	50	100	1	0.3233
2:17837690:T:C	50	100	1	0.4417
2:17837820:C:T	50	100	0.99	0.4615
2:17837829:C:G	50	100	1	0.3237
2:17838413:C:T	50	100	1	0.05356
2:17838439:T:A	50	100	1	0.3241
2:17839620:C:T	50	100	1	0.05192
2:17839690:C:T	50	100	0.99	0.1044
2:17839967:T:C	50	100	1	0.2745
2:17841100:C:T	50	98	1	0.4444
2:17841156:C:G	50	100	1	0.3235
2:17841504:C:G	50	100	1	0.3237
2:17841574:G:A	50	98	0.96	0.08061
2:17841987:A:G	50	100	1	0.1207
2:17841993:G:A	50	100	0.99	0.1042
2:17842166:A:G	50	100	1	0.3235
2:17842449:A:T	50	100	1	0.3237
2:17842667:C:T	50	100	1	0.4446
2:17842870:C:T	50	100	0.92	0.01779
2:17843001:T:C	50	100	1	0.4446
2:17843306:T:C	50	100	1	0.4446
2:17843360:G:C	50	100	1	0.4446
2:17843396:G:T	50	100	1	0.1207
2:17843430:T:G	50	100	0.98	0.02397
2:17843639:G:A	50	98	0.96	0.08134
2:17843931:T:C	50	100	0.99	0.02215
2:17844006:C:G	50	100	1	0.4446
2:17844089:G:C	50	98	1	0.323
2:17844125:T:C	50	100	1	0.01398
2:17844174:G:A	50	100	1	0.05265
2:17844636:A:G	50	98	1	0.323
2:17844641:G:A	50	100	0.99	0.1046
2:17845132:A:G	50	100	0.98	0.08152
2:17845349:T:A	50	100	1	0.01779
2:17845898:C:T	50	100	1	0.01325
2:17846076:C:T	50	100	1	0.3235
2:17846253:A:C	50	100	1	0.05229
2:17846582:A:G	50	100	1	0.1216
2:17846642:A:G	50	100	1	0.05247
2:17846644:T:A	50	100	1	0.1216
2:17848168:C:T	50	100	1	0.3228
2:17848677:C:T	50	100	1	0.1077
2:17848926:C:T	50	100	1	0.01398
2:17848932:T:G	50	100	1	0.431
2:17849106:T:G	50	100	1	0.05247
2:17849398:C:A	50	100	1	0.4314
2:17849502:T:C	50	100	1	0.43120000000000003
2:17849652:A:G	50	100	1	0.01398
2:17850119:C:T	50	100	1	0.1022
2:17850226:T:A	50	100	1	0.02197
2:17850331:T:C	50	100	1	0.05247
2:17850880:G:T	50	96	0.86	0.01943
2:17850943:G:T	50	100	1	0.3224
2:17851232:G:A	50	100	1	0.01289
2:17851258:C:G	50	100	1	0.01398
2:17851291:C:A	50	98	0.99	0.05229
2:17851512:T:C	50	98	0.98	0.3696
2:17851525:G:T	50	98	0.98	0.4277
2:17851990:G:A	50	98	0.85	0.03577
2:17852036:C:A	50	100	0.99	0.01035
2:17852166:A:C	50	94	0.95	0.2653
2:17852385:C:G	50	100	0.86	0.02378
2:17852503:A:G	50	96	0.95	0.398
2:17852610:A:G	50	98	0.96	0.4457
2:17852659:C:T	50	100	0.95	0.09513
2:17852677:G:A	50	98	0.93	0.06082
2:17852858:C:T	50	100	1	0.04049
2:17852906:T:C	50	100	0.99	0.04049
2:17853118:C:T	48	95.8	0.64	0.01089
2:17853146:C:T	48	95.8	0.76	0.01017
2:17853474:A:C	38	100	0.98	0.07244
2:17853629:T:A	50	100	0.98	0.02124
2:17853984:G:A	49	100	0.99	0.03903
2:17854059:G:A	50	100	0.99	0.02124
2:17854071:C:T	50	94	0.96	0.2389
2:17854215:C:A	50	100	0.99	0.01652
2:17854310:G:C	50	100	0.97	0.07208
2:17854424:T:C	50	100	0.85	0.02869
2:17854561:G:A	50	98	0.92	0.1162
2:17854916:A:G	50	100	0.96	0.1044
2:17854985:G:A	50	100	0.98	0.1187
2:17855441:C:T	50	100	0.94	0.04956
2:17855443:C:G	50	100	0.95	0.01888
2:17855524:C:G	50	100	0.95	0.02324
2:17855608:A:T	50	100	0.98	0.3978
2:17855873:C:T	50	96	0.96	0.4566
2:17855918:A:G	50	100	0.91	0.01344
2:17856005:A:G	50	98	0.98	0.364
2:17856218:T:C	50	100	1	0.03958
2:17856302:G:A	50	98	0.95	0.2656
2:17856498:A:G	50	98	0.95	0.1202
2:17856540:T:A	50	96	0.95	0.1881
2:17856719:G:T	50	100	0.92	0.1053
2:17857385:G:A	50	98	0.97	0.06772
2:17857413:C:G	50	98	0.96	0.2627
2:17857463:C:T	50	98	0.97	0.0679
2:17857545:A:G	50	96	0.93	0.1698
2:17857579:G:C	49	98	0.95	0.3729
2:17857629:T:G	50	98	0.96	0.01652
2:17857681:T:C	49	95.9	0.95	0.262
2:17857955:T:C	50	96	0.96	0.47
2:17858146:T:C	50	100	0.97	0.01852
2:17858241:T:C	50	94	0.94	0.3172
2:17858384:G:A	50	96	0.94	0.2037
2:17858412:A:G	50	100	0.99	0.02124
2:17858872:A:C	50	100	0.96	0.1416
2:17858917:T:C	50	100	0.99	0.3971
2:17859529:C:T	50	100	0.95	0.01979
2:17859656:T:C	50	100	0.99	0.437
2:17859917:C:A	50	100	1	0.01834
2:17860290:G:A	50	100	0.98	0.01071
2:17860899:T:G	50	100	0.95	0.03395
2:17861410:T:G	50	100	1	0.4499
2:17861721:T:G	50	98	0.92	0.09368
2:17862510:T:C	50	100	0.98	0.1009
2:17862704:G:C	50	100	0.98	0.1042
2:17862761:C:T	50	98	1	0.4602
2:17862954:T:C	50	100	0.99	0.1019
2:17863290:G:C	50	100	1	0.01089
2:17863421:C:T	50	96	0.93	0.08769
2:17863636:A:G	50	100	1	0.0167
2:17863701:C:T	50	100	0.99	0.4599
2:17863961:C:G	50	100	1	0.4599
2:17864079:C:T	50	100	1	0.0167
2:17864146:C:T	50	100	0.97	0.1794
2:17864480:C:T	50	100	1	0.4633
2:17864559:C:G	50	100	0.99	0.4577
2:17864971:A:G	50	100	0.99	0.4577
2:17865140:A:G	50	100	0.97	0.01253
2:17865150:G:A	50	100	0.99	0.4372
2:17865448:C:T	50	100	0.97	0.142
2:17865851:T:C	50	100	0.98	0.4601
2:17865966:C:T	50	100	0.98	0.4581
2:17866350:T:A	50	100	0.78	0.0207
2:17866759:G:T	50	100	1	0.1017
2:17867386:C:T	50	100	1	0.0541
2:17867453:T:C	50	96	0.95	0.06572
2:17867682:G:A	50	100	0.96	0.3493
2:17867939:C:T	50	100	1	0.1169
2:17868161:G:A	50	100	0.99	0.09622
2:17868613:G:A	50	98	0.9	0.01797
2:17868617:T:G	50	100	1	0.01398
2:17868833:C:T	50	100	0.97	0.1649
2:17870214:T:G	50	100	0.99	0.4428
2:17870656:A:G	50	100	0.98	0.1273
2:17870911:T:C	50	100	1	0.1403
2:17871375:C:T	50	100	1	0.05737
2:17871376:G:A	50	100	0.99	0.2195
2:17871407:C:G	50	100	0.99	0.2903
2:17872074:A:G	48	100	1	0.05737
2:17872138:T:C	48	100	0.7	0.01253
2:17872142:T:C	49	100	0.69	0.03577
2:17872369:A:T	50	100	1	0.1126
2:17872430:T:C	50	100	1	0.01398
2:17872712:A:G	50	100	1	0.1189
2:17872891:T:A	50	100	1	0.04176
2:17873857:G:A	50	100	0.99	0.2905
2:17874171:G:A	50	100	0.99	0.2328
2:17874264:C:T	50	100	0.98	0.1514
2:17874743:T:G	50	100	1	0.14
2:17875098:G:A	50	100	1	0.01398
2:17875180:C:T	50	100	0.97	0.08878
2:17875335:G:T	50	100	1	0.01362
2:17875901:T:G	50	100	1	0.1189
2:17876331:G:A	50	100	1	0.06173
2:17876348:G:A	50	100	1	0.1126
2:17877126:G:A	50	100	0.99	0.268
2:17877838:C:T	50	100	1	0.01834
2:17878114:A:G	50	100	1	0.1127
2:17878424:G:A	50	98	1	0.01216
2:17878623:G:A	49	100	1	0.05301
2:17878645:T:C	48	100	0.99	0.1129
2:17878667:A:T	49	100	0.82	0.01525
2:17879175:G:A	50	100	1	0.4339
2:17879557:T:C	50	100	1	0.1191
2:17879850:G:C	50	100	1	0.4339
2:17879881:G:C	50	100	1	0.06282
2:17879939:C:A	50	100	1	0.2916
2:17881269:T:A	50	100	1	0.05828
2:17881375:G:A	50	100	1	0.1552
2:17881768:G:T	50	100	1	0.3991
2:17881845:A:G	50	100	1	0.1293
2:17881862:C:T	50	100	1	0.01707
2:17881863:G:A	50	100	1	0.03686
2:17882050:G:A	50	100	1	0.1291
2:17882190:G:A	50	100	1	0.3992
2:17882552:G:A	50	100	1	0.05737
2:17882577:C:T	50	100	1	0.2923
2:17882748:A:G	50	100	1	0.2923
2:17883480:C:T	49	100	1	0.2854
2:17883631:T:C	50	100	1	0.2856
2:17884030:C:A	50	100	1	0.1318
2:17884276:T:A	38	94.7	0.89	0.01344
2:17885403:A:G	50	100	1	0.1788
2:17885653:T:G	50	100	1	0.2852
2:17885760:C:A	50	100	1	0.05901
2:17886226:A:G	50	100	1	0.1198
2:17886588:T:C	50	100	1	0.3991
2:17886647:G:A	50	100	1	0.03686
2:17886958:A:G	50	100	1	0.2849
2:17886970:G:A	50	100	1	0.285
2:17887125:A:G	50	100	1	0.3992
2:17887259:C:T	50	100	1	0.1511
2:17887269:C:T	50	100	1	0.06227
2:17887363:G:A	50	98	1	0.06155
2:17887404:G:A	50	100	1	0.1193
2:17887662:T:C	50	98	1	0.3155
2:17888643:A:G	46	91.3	0.98	0.09804
2:17888842:G:T	50	100	1	0.3991
2:17889051:A:G	50	100	1	0.06245
2:17889233:G:A	50	100	1	0.2847
2:17889507:G:A	50	96	0.91	0.0955
2:17889703:T:A	50	100	0.61	0.0138
2:17889873:G:A	50	100	0.99	0.1363
2:17890375:C:G	50	100	1	0.3992
2:17890463:C:T	50	100	1	0.2841
2:17890868:G:C	50	100	1	0.2841
2:17891034:C:T	50	100	1	0.3989
2:17891236:C:A	50	100	1	0.05937
2:17891261:G:A	50	100	1	0.3991
2:17891275:C:G	50	100	1	0.2128
2:17891680:A:G	50	96	0.96	0.08152
2:17891806:A:G	50	100	0.99	0.1365
2:17892103:T:C	50	100	0.99	0.1258
2:17892291:T:C	50	100	0.99	0.1258
2:17892370:C:T	50	100	1	0.1796
2:17892461:C:T	50	100	1	0.1796
2:17892840:G:A	50	100	1	0.3991
2:17892926:G:A	50	100	1	0.3974
2:17892954:G:A	50	100	1	0.1556
2:17893284:T:C	50	100	1	0.1805
2:17893344:C:T	50	100	0.95	0.01997
2:17893681:C:T	50	100	1	0.05973
2:17893762:T:C	50	100	1	0.3974
2:17893891:G:A	49	100	1	0.3976
2:17894270:G:C	50	100	1	0.1906
2:17894331:A:G	50	100	1	0.03758
2:17894597:C:T	50	100	0.99	0.3934
2:17894689:G:A	50	100	1	0.03903
2:17894785:A:G	50	100	1	0.1859
2:17895162:G:C	50	100	0.99	0.03286
2:17895471:A:G	50	100	1	0.01307
2:17895687:G:A	50	100	1	0.01017
2:17895740:T:C	50	100	1	0.2447
2:17895921:T:C	50	98	0.99	0.06209
2:17895959:A:C	50	100	0.97	0.01434
2:17896059:T:G	50	100	1	0.01035
2:17896987:T:C	50	100	0.99	0.1302
2:17897367:G:T	50	100	1	0.04085
2:17898187:G:A	50	100	1	0.04103
2:17898406:C:A	50	100	1	0.01489
2:17898445:T:C	50	100	0.99	0.05247
2:17898689:G:A	50	100	1	0.01126
2:17898762:A:G	50	100	0.93	0.01906
2:17899115:G:A	50	100	1	0.4199
2:17899218:C:G	50	100	1	0.06627
2:17899329:T:C	50	100	0.99	0.06336
2:17899479:C:T	50	100	1	0.06336
2:17899559:T:A	50	100	0.94	0.01452
2:17900087:A:G	50	100	1	0.01434
2:17900325:G:C	50	100	1	0.1382
2:17900365:T:C	50	100	1	0.063
2:17900735:C:A	50	100	0.99	0.04993
2:17900782:G:A	50	98	1	0.3531
2:17901028:C:T	50	98	1	0.4168
2:17901063:T:C	50	100	1	0.02052
2:17901296:C:T	50	100	1	0.01979
2:17901636:T:C	50	100	1	0.1313
2:17901857:G:C	50	100	1	0.06318
2:17902193:G:C	50	100	0.99	0.2436
2:17902226:C:T	50	100	0.97	0.08987
2:17902497:C:T	50	96	0.96	0.1993
2:17902583:G:A	50	90	0.92	0.2404
2:17902730:A:G	50	96	0.98	0.3079
2:17902804:C:G	50	98	0.94	0.04194
2:17902852:A:C	50	98	0.94	0.0394
2:17903197:C:T	50	100	0.98	0.0354
2:17903602:C:T	50	100	0.93	0.01053
2:17903703:C:T	50	100	0.99	0.2242
2:17903737:T:G	50	100	1	0.03722
2:17903919:C:G	50	100	0.98	0.2397
2:17903979:G:A	49	100	1	0.1647
2:17904025:G:A	50	100	0.99	0.4651
2:17904190:T:C	50	98	0.99	0.4653
2:17904332:G:T	50	100	0.96	0.07026
2:17904662:C:T	50	100	1	0.1146
2:17904773:T:A	50	100	0.99	0.06972
2:17904813:G:A	50	98	1	0.09477
2:17904940:C:T	50	100	0.99	0.0345
2:17905079:T:A	50	100	1	0.0207
2:17905092:G:C	50	100	0.98	0.0354
2:17905226:C:T	50	100	0.98	0.09532
2:17905585:T:C	50	100	1	0.3032
2:17905824:G:A	50	100	1	0.01489
2:17905873:T:C	50	100	1	0.02215
2:17905890:G:A	50	100	0.99	0.2213
2:17906048:C:T	50	100	1	0.01489
2:17906226:A:T	50	100	1	0.1133
2:17906556:T:A	50	98	0.88	0.03232
2:17906750:T:C	50	100	1	0.0354
2:17906842:G:A	50	100	0.99	0.01307
2:17906951:G:A	50	100	1	0.03014
2:17906955:G:T	50	100	1	0.06064
2:17907556:G:A	50	98	1	0.03558
2:17907557:A:G	50	100	1	0.0354
2:17907716:A:T	49	100	1	0.09477
2:17907731:C:T	50	100	1	0.0354
2:17907765:C:T	50	100	1	0.09423
2:17907919:G:A	50	100	1	0.09423
2:17908337:C:T	50	100	1	0.09477
2:17908347:C:T	50	98	1	0.2262
2:17908362:T:C	50	100	1	0.01906
2:17908517:A:G	50	100	1	0.4657
2:17908744:G:C	50	100	1	0.0699
2:17908965:G:A	50	100	1	0.03522
2:17908977:C:T	50	100	1	0.09423
2:17909037:G:A	50	100	1	0.04993
2:17909180:G:A	50	100	1	0.0699
2:17909460:C:T	50	100	0.97	0.01489
2:17909519:A:G	50	100	1	0.4657
2:17909735:T:A	50	98	1	0.0354
2:17909772:C:G	50	98	1	0.06935
2:17909962:A:C	50	98	0.99	0.03613
2:17910258:A:G	50	100	1	0.4646
2:17910280:C:T	50	100	1	0.335
2:17910387:A:G	50	100	1	0.3346
2:17910635:T:C	50	100	1	0.03413
2:17910751:G:A	50	100	1	0.3007
2:17911033:T:C	50	100	1	0.03522
2:17911204:C:T	50	100	1	0.3008
2:17911342:T:G	50	100	1	0.09477
2:17911343:T:C	50	100	1	0.09495
2:17911516:A:G	50	100	1	0.03522
2:17911664:C:G	50	100	1	0.2415
2:17911691:G:A	50	100	1	0.13
2:17911719:C:T	50	100	1	0.03522
2:17912009:G:C	50	100	1	0.02796
2:17912467:G:T	50	100	1	0.06972
2:17912468:C:T	50	100	0.99	0.1302
2:17912503:A:G	50	100	1	0.02796
2:17912648:C:G	50	100	1	0.3066
2:17912730:C:T	50	100	1	0.0354
2:17912845:C:T	50	98	0.96	0.1264
2:17913432:T:C	50	100	1	0.0158
2:17913853:G:C	50	100	0.95	0.01888
2:17913896:T:A	50	100	1	0.09477
2:17914459:T:A	50	100	1	0.09495
2:17914610:C:T	50	100	1	0.1623
2:17914925:G:A	50	100	1	0.01743
2:17915134:G:A	50	100	0.97	0.03431
2:17915233:C:T	50	100	1	0.4651
2:17915351:G:A	50	100	1	0.09477
2:17915668:G:A	50	100	1	0.09477
2:17916523:C:A	50	100	1	0.4602
2:17916578:G:A	50	100	1	0.1383
2:17916669:G:A	50	100	0.99	0.2229
2:17916711:C:T	50	100	1	0.03595
2:17916769:G:A	50	100	1	0.03595
2:17917271:G:T	50	100	1	0.1667
2:17917314:C:T	50	100	1	0.1667
2:17917417:G:T	50	100	0.97	0.0345
2:17917590:C:T	50	100	0.99	0.2032
2:17917938:G:A	50	100	1	0.2981
2:17917940:G:A	50	100	0.97	0.03431
2:17918183:A:T	50	100	1	0.4838
2:17918263:C:T	50	100	1	0.03849
2:17918268:T:C	50	100	1	0.02778
2:17918565:T:C	50	98	1	0.469
2:17918652:G:A	50	100	1	0.1024
2:17918726:G:A	50	100	0.96	0.06245
2:17918892:C:T	50	100	0.99	0.2438
2:17919408:G:C	50	100	1	0.4697
2:17919411:G:A	50	100	0.97	0.02469
2:17919522:C:T	50	100	1	0.06336
2:17919648:T:C	50	100	1	0.06173
2:17919769:C:T	50	98	1	0.04539
2:17920049:C:G	50	100	1	0.0158
2:17920503:T:C	50	100	1	0.02215
2:17920632:A:G	50	100	1	0.2698
2:17920956:G:A	50	100	1	0.2337
2:17921511:A:G	50	100	0.96	0.0817
2:17921660:T:C	50	100	0.92	0.01852
2:17921915:G:A	40	87.5	0.73	0.1512
2:17922309:G:A	50	100	1	0.2335
2:17922884:A:G	50	100	1	0.2976
2:17923057:G:A	50	100	1	0.2335
2:17923556:G:C	50	100	0.99	0.06736
2:17923721:C:T	50	100	1	0.23
2:17923989:C:T	50	100	0.98	0.01271
2:17924048:G:T	50	100	1	0.297
2:17924332:T:C	50	100	1	0.386
2:17924846:A:G	50	100	1	0.3168
2:17924912:G:A	50	100	1	0.2333
2:17924920:G:C	50	100	1	0.02723
2:17925156:C:A	50	100	1	0.2333
2:17925625:A:G	50	100	0.83	0.01089
2:17925710:G:A	50	100	1	0.2333
2:17925926:G:A	50	100	1	0.03522
2:17926929:C:G	50	100	1	0.07353
2:17927065:T:A	50	100	1	0.1138
2:17928150:T:C	50	100	1	0.02723
2:17928164:G:A	50	100	0.99	0.0374
2:17928233:T:C	50	100	1	0.03595
2:17928309:G:A	50	98	1	0.2977
2:17928966:C:G	50	100	1	0.2979
2:17929002:T:C	50	100	0.97	0.03268
2:17929029:T:A	50	100	0.99	0.04793
2:17929284:C:T	50	100	1	0.01144
2:17929436:A:G	50	98	0.91	0.05102
2:17929444:T:C	50	100	1	0.2329
2:17929481:G:A	50	100	1	0.0354
2:17929513:A:G	50	100	1	0.01743
2:17929760:G:T	50	100	1	0.2237
2:17929875:A:G	50	100	1	0.1451
2:17930198:G:A	50	100	1	0.07353
2:17930227:T:G	50	100	1	0.05991
2:17930463:G:A	50	100	1	0.3174
2:17931047:C:T	50	100	0.92	0.01852
2:17931191:T:C	50	100	1	0.05991
2:17931206:G:A	50	100	1	0.08134
2:17932153:C:T	50	100	1	0.01071
2:17932241:G:A	50	100	1	0.3286
2:17932356:A:G	50	100	1	0.2328
2:17932522:G:A	50	100	1	0.2636
2:17933286:A:G	50	100	1	0.2033
2:17933467:C:T	50	100	1	0.03994
2:17933516:A:T	50	100	1	0.1253
2:17933665:C:T	50	100	1	0.2634
2:17933974:C:T	50	100	1	0.2233
2:17934038:C:G	50	100	1	0.2329
2:17934336:C:G	50	100	1	0.2329
2:17934475:A:G	50	100	1	0.05991
2:17934509:C:A	50	100	1	0.2932
2:17934716:C:T	50	100	1	0.3163
2:17934963:G:T	50	100	1	0.2231
2:17935052:C:T	50	100	1	0.3163
2:17935620:C:T	50	100	1	0.03994
2:17935834:T:C	50	100	0.95	0.02977
2:17935969:C:T	50	100	1	0.232
2:17936152:C:T	50	100	1	0.2329
2:17936395:A:G	50	100	1	0.2233
2:17936605:G:T	50	100	0.97	0.02687
2:17936607:G:A	50	98	0.88	0.03068
2:17936663:C:T	50	100	0.99	0.03558
2:17936726:A:G	50	100	1	0.3903
2:17937219:A:G	50	96	0.98	0.2028
2:17937282:C:T	50	96	0.97	0.1879
2:17937385:T:G	50	100	0.96	0.1344
2:17937811:C:G	49	100	0.91	0.01924
2:17938284:C:T	49	85.7	0.93	0.4281
2:17938582:T:G	49	85.7	0.93	0.4281
2:17939000:T:C	50	100	0.99	0.4112
2:17939263:G:A	50	100	0.99	0.411
2:17939730:A:G	50	100	1	0.4989
2:17940931:C:T	50	100	1	0.2562
2:17940952:C:A	50	100	1	0.04321
2:17941155:G:A	50	100	0.99	0.1256
2:17941236:C:T	50	100	1	0.01561
2:17941385:A:T	50	100	0.99	0.4107
2:17941670:C:A	50	100	0.99	0.4964
2:17942073:A:G	50	100	0.99	0.03577
2:17942145:T:C	50	100	0.99	0.4165
2:17942593:G:T	50	100	1	0.496
2:17943081:T:G	50	100	1	0.2206
2:17943448:G:A	50	100	0.82	0.01398
2:17943467:C:T	50	98	0.98	0.2115
2:17943505:T:C	50	100	0.99	0.1236
2:17943729:A:G	50	100	0.94	0.03268
2:17943883:A:C	50	98	0.95	0.07879
2:17943917:G:T	50	100	0.98	0.3667
2:17944122:A:G	50	100	0.98	0.3664
2:17944170:G:A	50	100	0.98	0.3664
2:17944397:A:G	50	100	0.92	0.03268
2:17944448:A:G	50	100	0.92	0.03268
2:17944528:C:G	50	100	0.99	0.1238
2:17944596:G:A	50	100	1	0.02251
2:17944686:C:T	50	100	0.92	0.0167
2:17944786:C:G	50	100	0.98	0.1371
2:17945302:G:A	50	100	0.99	0.08769
2:17945528:C:T	50	100	0.98	0.07407
2:17945609:C:T	50	100	0.9	0.01507
2:17945879:G:C	50	100	0.96	0.1191
2:17946125:C:T	50	100	0.96	0.04938
2:17946162:G:A	50	100	0.98	0.2106
2:17946882:T:C	48	87.5	0.8	0.126
2:17946969:C:A	50	100	0.98	0.08479
2:17947438:C:T	50	100	0.84	0.01979
2:17948054:G:A	50	100	0.98	0.4829
2:17948257:T:C	50	100	0.98	0.3586
2:17948920:G:T	50	100	0.97	0.1334
2:17949166:T:G	50	100	0.99	0.3646
2:17949471:C:T	50	100	0.99	0.4047
2:17950607:A:T	50	100	0.94	0.0207
2:17950623:C:T	50	100	0.99	0.4056
2:17950825:C:T	49	100	0.98	0.1187
2:17951256:C:T	50	100	0.99	0.08987
2:17951487:T:C	50	100	0.98	0.4993
2:17951613:A:G	50	100	0.97	0.03577
2:17951797:G:A	50	98	0.99	0.02723
2:17952053:T:A	50	100	0.94	0.02433
2:17952690:A:G	50	100	0.95	0.0345
2:17952905:T:A	50	100	0.99	0.4194
2:17953044:G:T	50	100	0.99	0.01416
2:17953677:C:T	50	100	1	0.1166
2:17953752:T:C	50	100	0.99	0.4187
2:17953910:G:A	50	100	0.99	0.3813
2:17954650:A:G	50	100	0.97	0.1451
2:17955321:C:A	50	100	0.99	0.01688
2:17955691:T:C	50	98	0.98	0.03395
2:17955823:G:C	50	100	0.79	0.02869
2:17955928:T:C	50	100	0.98	0.04993
2:17956071:T:A	50	100	0.94	0.03014
2:17956290:A:G	50	100	0.94	0.05065
2:17956781:C:T	50	100	0.97	0.1449
2:17956968:G:A	50	100	1	0.06391
2:17957348:G:A	50	98	0.98	0.02687
2:17957358:G:C	50	100	0.99	0.1175
2:17957690:G:A	50	98	0.99	0.4406
2:17957789:G:A	50	100	0.97	0.1104
2:17957813:C:T	50	100	0.99	0.4119
2:17957976:C:T	50	100	0.98	0.406
2:17958148:T:C	50	100	0.99	0.191
2:17958189:T:C	50	100	0.98	0.1792
2:17958232:C:G	50	100	0.98	0.1912
2:17958310:T:A	50	100	1	0.09223
2:17958612:T:C	50	100	0.98	0.2249
2:17959684:G:A	49	100	0.98	0.3359
2:17959962:A:G	50	98	0.99	0.2266
2:17960105:G:C	50	100	0.97	0.1313
2:17960247:G:C	50	98	0.99	0.2554
2:17960248:C:T	50	98	0.99	0.2554
2:17960487:C:T	50	100	0.96	0.1227
2:17960766:G:A	50	98	0.99	0.2554
2:17960819:G:A	50	98	1	0.02469
2:17960867:C:T	50	98	0.99	0.2554
2:17960902:G:C	50	96	0.96	0.1846
2:17961003:A:C	50	100	0.99	0.1173
2:17961171:C:T	50	100	0.94	0.1316
2:17961825:G:T	50	98	0.98	0.2556
2:17961973:T:C	50	100	0.93	0.02142
2:17962064:C:T	50	100	0.95	0.02306
2:17962306:G:A	50	100	0.98	0.2542
2:17962543:A:G	50	100	0.97	0.258
2:17962817:C:T	50	100	0.97	0.2598
2:17963003:A:G	50	100	0.93	0.03105
2:17963195:T:C	50	98	0.95	0.2578
2:17963347:G:T	45	97.8	0.68	0.03649
2:17964542:G:A	42	95.2	0.84	0.1886
2:17964826:T:A	50	100	0.98	0.01398
2:17965218:T:C	50	100	0.89	0.3188
2:17965400:C:A	50	100	0.88	0.197
2:17965549:C:T	49	100	0.91	0.02469
2:17965871:G:A	50	98	0.81	0.0345
2:17966188:G:T	50	96	0.93	0.05937
2:17966402:C:T	50	98	0.96	0.1529
2:17966582:A:T	50	98	0.92	0.05792
2:17966627:A:G	50	100	0.97	0.3991
2:17966667:G:C	49	98	0.96	0.4532
2:17966742:T:C	50	100	0.98	0.2623
2:17966909:G:A	50	100	0.98	0.3847
2:17967603:A:G	50	100	1	0.1705
2:17968514:T:C	50	100	1	0.1708
2:17968515:G:A	50	100	1	0.171
2:17968580:C:T	50	100	0.98	0.2814
2:17968665:T:C	50	100	1	0.171
2:17968956:T:C	50	100	1	0.1708
2:17968957:G:A	50	100	1	0.1708
2:17969038:G:A	50	100	0.99	0.0728
2:17969304:C:T	50	100	1	0.1708
2:17969653:A:G	50	98	1	0.01906
2:17969822:T:C	50	100	0.77	0.01688
2:17970813:T:C	50	98	0.99	0.1247
2:17971114:C:T	50	100	0.98	0.1712
2:17971255:A:G	50	100	1	0.171
2:17971695:A:G	50	100	0.98	0.1391
2:17972334:A:T	50	96	0.99	0.4399
2:17973756:G:T	50	100	0.9	0.01434
2:17973884:C:T	50	100	0.98	0.09023
2:17974127:T:C	50	100	0.9	0.01452
2:17975779:C:G	50	100	0.99	0.01471
2:17976386:G:A	50	100	1	0.1707
2:17976751:G:A	50	98	0.97	0.1247
2:17977679:T:C	50	98	1	0.01979
2:17977862:T:G	50	100	0.98	0.09114
2:17978167:A:G	50	100	0.98	0.09114
2:17978446:C:G	50	100	0.99	0.01216
2:17978503:C:T	50	100	0.98	0.09114
2:17978949:T:C	50	100	0.97	0.2952
2:17979049:C:T	50	100	0.99	0.0886
2:17979305:A:G	50	100	0.85	0.01652
2:17979377:T:C	50	100	0.98	0.4401
2:17979616:C:A	50	100	0.99	0.09114
2:17979631:A:C	50	100	0.97	0.4403
2:17979658:A:G	50	100	1	0.1705
2:17979927:G:A	50	100	0.99	0.09132
2:17980640:C:T	50	100	0.98	0.3696
2:17980647:C:A	50	98	0.98	0.1712
2:17981272:C:A	50	100	0.99	0.1211
2:17982303:G:A	50	100	0.97	0.3673
2:17982815:A:G	50	100	0.96	0.09368
2:17982819:T:C	50	100	0.93	0.0463
2:17982926:A:G	50	98	0.98	0.163
2:17982986:C:G	50	100	0.98	0.1905
2:17983131:T:G	50	96	0.95	0.163
2:17983136:C:T	50	96	0.94	0.1632
2:17983287:A:C	48	100	0.94	0.02433
2:17983701:A:G	50	98	0.98	0.3359
2:17983718:A:T	50	100	0.97	0.09041
2:17983877:G:A	50	96	0.96	0.1607
2:17984000:C:T	50	86	0.98	0.3422
2:17984052:G:A	44	86.4	0.98	0.3373
2:17984263:T:C	34	91.2	0.95	0.06354
2:17985723:C:T	50	98	0.97	0.1612
2:17985814:G:C	50	100	0.86	0.0138
2:17987077:G:A	50	100	0.98	0.09114
2:17987085:G:A	50	100	1	0.03758
2:17987360:T:G	50	100	0.99	0.217
2:17987515:C:A	50	100	0.99	0.1625
2:17987613:T:C	50	100	0.99	0.1625
2:17987901:G:A	50	98	0.99	0.2155
2:17988037:G:A	50	100	1	0.03958
2:17988193:G:C	50	100	1	0.158
2:17988320:G:T	50	100	0.95	0.02687
2:17988457:G:T	50	100	0.99	0.3344
2:17988507:G:A	50	100	1	0.09368
2:17988813:G:A	50	100	0.96	0.01289
2:17988859:G:T	50	100	0.99	0.03341
2:17989162:C:T	50	100	0.99	0.03322
2:17989264:A:G	50	100	0.98	0.3132
2:17989625:C:T	50	100	1	0.0906
2:17990020:A:T	50	100	0.99	0.1423
2:17990182:T:C	50	100	1	0.01271
2:17990546:C:A	50	98	1	0.3201
2:17991125:A:G	50	100	1	0.2146
2:17991638:T:C	50	100	1	0.03322
2:17991762:T:A	40	95	0.98	0.08824
2:17992309:A:C	50	98	0.98	0.1694
2:17992608:A:T	50	100	1	0.0374
2:17992666:C:T	50	98	1	0.1627
2:17992787:C:T	50	98	0.99	0.136
2:17993125:C:T	50	100	1	0.03722
2:17993332:T:C	49	100	0.96	0.03722
2:17994099:C:T	50	100	0.99	0.1603
2:17994854:T:C	50	100	0.94	0.1634
2:17994905:A:T	50	100	1	0.2142
2:17995019:T:C	50	100	1	0.2142
2:17995378:C:T	50	100	0.99	0.1454
2:17995413:C:T	50	98	1	0.2861
2:17995514:T:C	50	100	1	0.1476
2:17995858:A:G	50	100	0.96	0.03377
2:17995861:G:T	50	100	1	0.0118
2:17995863:C:T	50	100	1	0.0118
2:17996221:G:T	50	98	0.81	0.0158
2:17996401:G:A	50	100	1	0.364
2:17996659:G:A	50	98	1	0.2141
2:17997128:C:G	50	100	1	0.1625
2:17997610:G:A	50	100	0.95	0.01035
2:17997847:A:C	50	100	1	0.08969
2:17999398:A:G	50	100	1	0.3212
2:18000182:A:G	50	100	1	0.3825
2:18000431:C:T	50	100	1	0.2122
2:18001359:T:G	50	100	1	0.03758
2:18001405:T:C	50	100	1	0.3288
2:18001563:A:G	49	100	1	0.03758
2:18002210:A:G	50	98	1	0.3157
2:18002611:G:A	50	100	1	0.2101
2:18003109:T:C	50	100	1	0.08932
2:18003461:A:G	50	100	0.96	0.02687
2:18003484:G:A	50	98	0.97	0.04539
2:18003824:T:A	50	100	0.98	0.02524
2:18003906:T:C	50	100	1	0.1583
2:18004100:T:C	50	100	1	0.3246
2:18004324:T:C	50	100	0.99	0.2086
2:18004587:T:G	50	100	1	0.1618
2:18005855:A:G	50	100	1	0.3228
2:18006131:G:A	50	100	0.92	0.01071
2:18006706:G:C	50	98	0.99	0.1391
2:18007376:T:A	50	98	1	0.1543
2:18007440:T:A	50	100	0.99	0.07371
2:18007657:G:A	50	98	1	0.1543
2:18007790:T:G	50	100	1	0.03758
2:18008154:C:T	50	100	0.99	0.2122
2:18008797:C:T	50	100	1	0.07371
2:18009023:G:C	50	100	1	0.1736
2:18009051:T:A	50	100	1	0.07371
2:18009154:A:G	50	100	0.99	0.2137
2:18010565:A:C	50	100	0.94	0.01289
2:18011004:T:C	50	98	1	0.3152
2:18011335:G:A	50	100	0.99	0.175
2:18011466:C:T	50	98	0.96	0.04702
2:18011575:T:C	50	100	1	0.3228
2:18011576:G:A	50	100	0.99	0.2122
2:18011964:A:C	50	100	1	0.03776
2:18011973:T:A	50	100	1	0.03776
2:18012123:C:T	47	100	1	0.03794
2:18012286:C:T	49	91.8	0.99	0.2101
2:18012830:T:C	47	78.7	0.96	0.1765
2:18012887:T:A	49	100	0.93	0.01325
2:18013046:G:T	36	77.8	0.97	0.1952
2:18013080:G:T	45	84.4	0.98	0.07317
2:18013564:G:A	50	98	0.87	0.02306
2:18014302:G:A	34	94.1	0.92	0.03994
2:18014377:G:T	42	92.9	0.84	0.1147
2:18014586:T:C	50	100	0.84	0.02614
2:18014677:G:A	50	98	0.99	0.2885
2:18014748:G:T	50	100	0.99	0.2128
2:18014793:A:T	50	100	0.98	0.2104
2:18014813:A:T	50	100	0.99	0.1725
2:18014960:G:T	50	100	1	0.1137
2:18015154:T:C	50	100	1	0.1619
2:18015344:G:C	50	100	0.88	0.02741
2:18015382:C:G	50	98	0.97	0.1763
2:18015559:C:T	49	91.8	0.98	0.155
2:18015560:G:A	50	96	0.98	0.2133
2:18015572:C:T	49	100	1	0.03794
2:18015573:G:A	49	95.9	0.97	0.04539
2:18015622:A:T	48	93.8	0.99	0.4978
2:18016118:A:C	50	98	0.97	0.06028
2:18016140:C:T	49	98	0.98	0.2859
2:18016183:T:G	50	100	1	0.1616
2:18016275:G:A	50	100	1	0.1601
2:18016489:T:C	50	100	1	0.04158
2:18017247:A:G	49	100	0.91	0.01489
2:18017310:G:A	46	95.7	0.98	0.1759
2:18017353:G:A	47	80.9	0.99	0.2122
2:18017372:T:C	48	85.4	0.99	0.2137
2:18017568:C:T	50	98	0.99	0.2177
2:18017739:C:T	50	100	1	0.03776
2:18018000:A:T	50	100	0.99	0.01198
2:18018250:C:T	50	100	0.9	0.02723
2:18018330:A:T	50	100	1	0.1598
2:18018466:G:A	50	100	0.99	0.2122
2:18018868:A:C	50	100	0.98	0.177
2:18018882:G:C	50	100	1	0.342
2:18019079:G:T	50	100	1	0.01525
2:18019308:G:A	50	98	0.97	0.04793
2:18019488:C:G	50	100	0.99	0.2892
2:18019543:C:T	50	100	0.99	0.2148
2:18019700:T:C	50	100	1	0.1316
2:18020944:C:A	50	100	0.94	0.03377
2:18021391:T:G	50	100	0.98	0.07553
2:18022192:A:G	50	100	1	0.03341
2:18022525:G:T	50	100	1	0.03776
2:18023344:G:T	50	100	0.98	0.07407
2:18023391:G:C	50	100	1	0.03776
2:18023443:C:T	50	100	0.96	0.0158
2:18023538:C:T	50	100	0.98	0.2133
2:18023632:C:A	50	100	0.99	0.2146
2:18023672:T:C	50	100	1	0.3224
2:18023720:C:T	50	100	0.99	0.02451
2:18024091:A:T	50	98	0.98	0.1734
2:18024105:C:G	50	100	0.98	0.07298
2:18024182:G:A	50	98	1	0.1905
2:18024376:T:C	50	100	0.99	0.321
2:18025137:C:A	50	100	0.97	0.07371
2:18025147:A:G	50	100	0.98	0.329
2:18025339:T:G	50	100	0.86	0.0207
2:18025632:C:A	50	100	0.94	0.1826
2:18025756:T:G	50	100	0.98	0.2133
2:18026400:C:G	50	98	0.99	0.211
2:18027190:G:T	50	100	0.99	0.03776
2:18027779:C:T	50	96	0.96	0.4866
2:18027805:G:A	50	100	1	0.03341
2:18027820:T:C	50	100	0.9	0.01253
2:18028498:A:C	50	92	0.92	0.3696
2:18028558:T:G	50	90	0.93	0.3422
2:18028663:A:G	50	94	0.92	0.1616
2:18028789:A:G	50	92	0.92	0.2431
2:18028892:C:T	50	98	0.97	0.2487
2:18029015:T:C	50	96	0.84	0.08624
2:18029061:G:A	50	92	0.9	0.4274
2:18029213:T:G	50	100	0.94	0.08569
2:18029414:G:A	49	98	0.89	0.06572
2:18029627:C:A	50	100	0.95	0.287
2:18029839:A:G	50	100	0.95	0.2366
2:18030169:T:A	50	100	0.98	0.3322
2:18030302:C:T	50	100	0.96	0.02887
2:18030397:T:C	50	100	0.98	0.2954
2:18030460:G:A	50	98	0.98	0.2976
2:18030487:T:C	50	100	0.97	0.2062
2:18030526:C:T	49	98	0.95	0.1456
2:18030566:C:T	50	100	0.98	0.02832
2:18030651:C:T	50	100	0.97	0.02887
2:18030655:C:T	50	100	0.97	0.02887
2:18031791:C:T	50	100	0.95	0.03322
2:18031857:A:C	50	100	0.98	0.1741
2:18031914:G:T	50	100	0.97	0.02887
2:18032024:T:A	50	100	0.97	0.02887
2:18032156:G:A	50	100	0.96	0.1492
2:18032211:G:A	50	100	0.99	0.1483
2:18032240:T:C	50	98	0.96	0.03631
2:18033191:G:A	50	98	0.99	0.3281
2:18033426:C:T	50	100	1	0.01107
2:18033735:G:T	50	100	0.96	0.114
2:18033897:A:G	50	100	0.98	0.1772
2:18034351:C:T	49	98	0.99	0.3281
2:18034502:T:C	50	100	1	0.0138
2:18034615:A:G	50	100	0.95	0.04503
2:18035059:C:A	50	100	0.95	0.02977
2:18035151:C:T	50	100	0.98	0.1073
2:18035429:C:T	50	98	0.77	0.03486
2:18035951:C:A	50	98	0.99	0.3709
2:18036029:T:C	50	98	0.99	0.3005
2:18036407:C:A	50	100	0.99	0.2803
2:18036869:A:G	50	100	1	0.01107
2:18037489:C:T	50	96	0.98	0.1799
2:18038050:A:G	50	100	0.97	0.15
2:18038161:T:C	50	100	0.99	0.1708
2:18038274:G:C	50	98	0.99	0.3005
2:18039418:A:T	50	100	0.97	0.01289
2:18040649:G:A	50	100	1	0.01997
2:18040797:A:T	50	100	1	0.1783
2:18040963:G:A	50	100	0.95	0.0325
2:18041124:C:T	50	100	0.99	0.3032
2:18041179:C:T	50	100	0.99	0.3032
2:18041208:T:C	50	100	1	0.2903
2:18041391:G:C	50	100	0.98	0.05955
2:18041406:G:C	50	100	0.92	0.01035
2:18041951:C:A	50	100	1	0.1173
2:18041976:G:A	50	100	1	0.1285
2:18042133:A:T	50	100	1	0.4568
2:18042282:C:T	50	100	1	0.1521
2:18042534:C:T	50	100	1	0.01035
2:18042740:C:T	50	100	1	0.02378
2:18043353:C:A	50	100	1	0.1206
2:18044241:G:C	50	100	1	0.2936
2:18044321:A:G	50	100	1	0.02324
2:18044357:C:G	50	100	1	0.4512
2:18044410:T:C	49	100	1	0.3996
2:18044673:T:C	50	100	0.88	0.01924
2:18044695:A:T	50	100	1	0.295
2:18044862:T:G	50	100	1	0.2921
2:18044948:T:A	50	100	0.7	0.02052
2:18045094:T:C	50	100	0.97	0.09132
2:18045320:C:T	50	100	1	0.2939
2:18045628:T:G	50	100	0.96	0.02887
2:18045759:G:T	50	98	1	0.4083
2:18045864:C:A	50	100	1	0.01126
2:18046072:G:A	50	100	1	0.01035
2:18046271:T:C	50	100	1	0.1483
2:18046354:G:A	50	100	1	0.1483
2:18046387:G:A	50	100	0.96	0.02869
2:18046432:C:T	50	100	1	0.02324
2:18046494:T:C	50	100	1	0.1483
2:18046838:C:T	50	100	0.96	0.01126
2:18046981:G:C	50	100	0.96	0.01126
2:18047135:C:T	50	100	1	0.2923
2:18047272:T:C	50	100	1	0.3945
2:18047598:G:A	50	100	1	0.01307
2:18047922:C:T	50	100	0.99	0.2705
2:18047981:T:A	50	98	0.85	0.01089
2:18047989:T:G	50	100	1	0.09786
2:18048103:T:C	50	100	0.99	0.3048
2:18048526:A:G	50	100	0.96	0.02905
2:18048564:G:A	50	100	1	0.193
2:18048931:C:T	50	100	1	0.02324
2:18048941:A:C	50	100	1	0.4056
2:18049114:A:T	50	100	1	0.2934
2:18049235:C:T	50	100	1	0.01035
2:18049314:G:A	50	100	0.97	0.0305
2:18049381:G:A	50	100	1	0.3021
2:18049513:A:G	50	100	1	0.3048
2:18049665:G:A	50	100	0.97	0.02433
2:18049938:C:T	50	100	0.99	0.01216
2:18050140:C:T	50	100	1	0.02324
2:18050273:C:G	50	100	1	0.3023
2:18050321:C:T	50	100	0.99	0.06881
2:18050822:A:G	50	100	1	0.09749
2:18050874:T:G	50	100	1	0.1863
2:18050908:T:G	50	100	1	0.3023
2:18051355:G:T	50	100	1	0.3023
2:18051877:C:T	50	100	0.99	0.1801
2:18051986:G:A	50	100	1	0.3023
2:18052005:A:G	50	100	0.99	0.2881
2:18052444:C:G	50	100	1	0.3023
2:18052452:C:T	50	100	1	0.01035
2:18052556:T:C	50	100	0.97	0.02887
2:18052676:C:T	50	100	1	0.1948
2:18053058:C:G	50	100	0.97	0.02887
2:18053180:C:A	50	100	1	0.1156
2:18053236:G:T	50	100	0.98	0.03413
2:18053763:C:A	50	100	1	0.2832
2:18053802:A:G	50	100	0.97	0.02905
2:18053906:C:T	50	100	1	0.04611
2:18054345:C:A	50	100	1	0.4751
2:18054413:A:G	50	100	1	0.4726
2:18054705:T:G	50	98	1	0.4724
2:18054739:A:T	50	100	1	0.01053
2:18055438:C:T	50	100	1	0.2257
2:18055743:T:A	50	100	0.99	0.08696
2:18056304:T:A	50	100	1	0.2889
2:18057114:T:C	50	100	0.74	0.0167
2:18057423:G:C	50	100	0.99	0.01253
2:18057505:T:C	50	100	0.99	0.1369
2:18057915:G:A	50	100	1	0.2335
2:18058075:C:T	50	100	1	0.0325
2:18058632:C:T	50	100	0.97	0.02923
2:18058705:T:G	50	100	1	0.2843
2:18060621:C:T	50	100	0.99	0.1875
2:18060638:C:T	50	96	0.97	0.1649
2:18060760:C:T	50	100	1	0.2335
2:18060786:C:A	50	100	0.99	0.1875
2:18060925:A:G	50	100	0.99	0.2188
2:18061210:A:G	50	100	1	0.2191
2:18061287:A:G	50	94	1	0.2979
2:18061544:A:C	50	98	0.95	0.02905
2:18061591:G:A	50	100	0.95	0.02433
2:18062268:A:C	50	100	0.99	0.2869
2:18062962:A:G	50	96	0.94	0.0285
2:18063321:G:A	50	100	0.99	0.0817
2:18063565:G:A	50	98	0.98	0.3805
2:18063659:G:A	50	98	0.99	0.2654
2:18063894:T:C	50	100	0.99	0.2008
2:18064433:T:C	50	100	0.99	0.08188
2:18064670:A:G	50	100	1	0.2239
2:18065086:C:T	50	100	1	0.01289
2:18065138:G:C	50	100	0.99	0.3686
2:18065334:T:C	50	98	0.97	0.108
2:18065415:C:T	50	100	1	0.2522
2:18065611:T:A	49	98	0.95	0.0305
2:18065847:G:A	50	100	0.99	0.2004
2:18065963:G:T	50	100	0.96	0.09495
2:18065994:T:C	50	100	0.92	0.01362
2:18066511:G:A	50	100	1	0.2671
2:18066602:G:C	50	100	1	0.2678
2:18066687:G:A	50	100	0.99	0.08188
2:18066696:C:A	50	100	0.99	0.08206
2:18067069:G:T	50	100	0.99	0.02179
2:18067177:G:A	50	100	1	0.01126
2:18067344:A:G	50	100	0.99	0.02251
2:18067402:C:T	50	100	0.99	0.02179
2:18067571:G:T	50	100	0.92	0.03994
2:18067871:G:A	50	100	0.96	0.03468
2:18067881:G:A	50	100	1	0.3304
2:18067915:G:A	50	100	0.99	0.02832
2:18067986:C:A	50	100	0.98	0.1554
2:18067995:C:A	49	98	0.99	0.08188
2:18068966:C:G	50	100	0.99	0.08188
2:18069004:C:T	50	100	0.99	0.02179
2:18069379:G:T	50	100	0.99	0.01035
2:18069400:C:A	50	100	1	0.3607
2:18069416:A:G	50	100	0.99	0.08206
2:18070514:G:A	50	100	0.99	0.03468
2:18070689:T:G	50	100	0.99	0.1656
2:18070750:T:C	50	100	1	0.4354
2:18071595:G:A	50	100	1	0.2496
2:18071954:C:T	50	100	0.99	0.05701
2:18072074:C:A	50	100	1	0.01126
2:18072791:A:C	50	100	0.99	0.1452
2:18072843:A:C	50	100	0.99	0.03322
2:18072901:C:T	50	100	0.99	0.0216
2:18073270:A:C	50	100	1	0.01107
2:18074152:T:C	50	100	0.99	0.08932
2:18074656:C:T	50	100	1	0.0325
2:18074957:C:T	50	100	1	0.2211
2:18075226:T:G	50	100	1	0.2536
2:18075243:A:G	50	100	1	0.0325
2:18075653:A:C	50	100	1	0.4454
2:18076206:G:T	50	100	1	0.427
2:18076314:A:G	50	100	0.99	0.4635
2:18076744:T:A	49	95.9	0.89	0.1038
2:18076745:A:T	45	95.6	0.91	0.1333
2:18076746:A:T	47	97.9	0.96	0.1265
2:18076747:A:T	50	100	0.81	0.02451
2:18076786:G:A	50	100	0.98	0.1151
2:18076932:C:T	50	100	1	0.4268
2:18076970:A:C	50	100	1	0.4268
2:18077005:G:C	50	100	1	0.4268
2:18077252:C:T	50	100	1	0.4286
2:18077480:C:T	50	100	1	0.427
2:18077630:C:T	50	100	1	0.427
2:18077840:A:G	50	100	1	0.4268
2:18077847:C:T	50	100	0.99	0.03286
2:18077900:C:T	50	100	0.99	0.01307
2:18077925:T:C	50	100	1	0.427
2:18078048:G:T	50	100	0.94	0.03304
2:18078053:A:G	50	100	0.9	0.01162
2:18078273:G:A	50	100	1	0.0325
2:18078276:G:A	50	100	1	0.427
2:18078343:C:G	50	100	1	0.427
2:18078466:A:G	50	100	1	0.02433
2:18078515:T:C	50	100	1	0.427
2:18078735:A:C	50	100	0.99	0.4542
2:18078895:G:A	50	100	1	0.02215
2:18078975:T:C	50	100	1	0.4544
2:18078982:T:C	50	100	1	0.4542
2:18079032:C:A	50	100	1	0.0216
2:18079314:G:T	50	100	1	0.09513
2:18079337:C:T	50	100	1	0.09513
2:18079502:T:C	50	98	1	0.4243
2:18079518:T:C	50	100	1	0.4214
2:18079546:G:T	50	100	1	0.4214
2:18079671:G:T	50	100	1	0.4214
2:18079688:C:G	50	100	1	0.4208
2:18079790:A:G	50	100	0.96	0.01634
2:18079794:T:G	50	98	1	0.4216
2:18080054:T:G	50	100	1	0.4214
2:18080172:G:T	50	98	1	0.4214
2:18080324:A:C	49	93.9	0.95	0.08969
2:18080341:T:A	49	87.8	1	0.4207
2:18080399:G:A	50	100	1	0.421
2:18080421:A:C	49	98	1	0.09513
2:18080528:G:A	50	98	1	0.4214
2:18080565:T:C	50	98	1	0.4212
2:18080743:C:A	50	100	0.89	0.01743
2:18080767:A:G	50	100	1	0.4214
2:18080787:G:A	50	100	1	0.4541
2:18080853:T:G	50	100	1	0.02451
2:18080981:G:A	50	98	1	0.4214
2:18080993:T:C	50	98	0.99	0.4219
2:18081045:A:T	50	100	1	0.364
2:18081054:C:T	50	100	0.99	0.02469
2:18081055:G:T	50	100	0.99	0.03304
2:18081120:C:T	50	100	0.94	0.03232
2:18081287:G:C	50	100	1	0.4541
2:18081446:G:A	50	100	1	0.0216
2:18081562:C:A	50	100	1	0.4214
2:18081683:T:C	50	98	0.97	0.1202
2:18081685:G:C	50	100	1	0.4542
2:18081833:A:T	50	100	1	0.4216
2:18081956:C:T	50	100	1	0.4216
2:18082030:G:C	50	100	1	0.03268
2:18082075:T:A	50	100	1	0.4542
2:18082276:A:T	50	100	1	0.4216
2:18082363:C:T	50	100	1	0.4218
2:18082393:T:C	50	100	1	0.4218
2:18082487:T:C	50	100	1	0.4218
2:18082530:A:G	50	100	1	0.02524
2:18082554:C:T	50	100	0.92	0.01362
2:18082647:G:A	50	100	0.99	0.1216
2:18082773:G:A	50	100	1	0.4218
2:18082957:T:C	50	100	0.99	0.4219
2:18082970:A:G	50	100	0.99	0.02923
2:18082991:T:G	50	100	0.99	0.4219
2:18083182:T:C	50	100	1	0.4069
2:18083368:C:T	50	100	1	0.4546
2:18083370:G:A	50	100	1	0.4196
2:18083465:T:C	50	100	1	0.4219
2:18083513:C:T	50	100	1	0.4196
2:18083572:C:T	50	100	1	0.4219
2:18083694:A:G	50	98	0.94	0.01489
2:18083719:G:A	50	98	0.99	0.1275
2:18083868:C:T	50	98	1	0.4196
2:18083934:C:G	50	100	1	0.02433
2:18083977:C:T	50	100	1	0.4221
2:18084023:C:T	50	100	1	0.4205
2:18084062:A:C	50	100	0.99	0.4305
2:18084255:C:T	50	98	0.99	0.4208
2:18084286:G:A	50	100	0.99	0.4139
2:18084317:A:G	50	100	1	0.4114
2:18084344:A:C	50	100	1	0.4127
2:18084707:C:G	49	100	1	0.4192
2:18084718:T:A	50	98	1	0.4194
2:18084959:T:C	50	100	1	0.4194
2:18085057:A:G	50	100	1	0.4168
2:18085250:G:A	50	100	1	0.4194
2:18085363:G:A	50	100	1	0.4546
2:18085591:G:A	50	100	1	0.4161
2:18085845:T:G	50	100	1	0.03504
2:18085912:A:G	49	100	1	0.03504
2:18085965:T:C	42	100	1	0.09495
2:18086103:C:T	50	98	1	0.03504
2:18086104:A:G	50	98	1	0.03504
2:18086144:C:T	50	100	0.99	0.02959
2:18086156:C:T	50	98	1	0.02451
2:18086211:A:G	50	98	1	0.03522
2:18086230:G:C	49	100	1	0.4497
2:18086298:C:T	50	100	1	0.01362
2:18086312:A:C	50	100	1	0.03522
2:18086384:G:C	50	98	1	0.3932
2:18086676:A:C	50	100	1	0.3934
2:18086711:C:G	50	100	1	0.4497
2:18086848:G:T	50	100	1	0.1431
2:18086870:T:C	50	100	1	0.4535
2:18087024:T:G	50	100	1	0.09477
2:18087148:G:A	50	100	0.99	0.4555
2:18087185:G:A	50	100	1	0.1432
2:18087700:C:T	50	100	1	0.03522
2:18087723:T:C	50	100	1	0.03522
2:18087781:G:A	50	100	1	0.1431
2:18087916:T:C	50	100	1	0.1055
2:18088340:A:G	50	100	1	0.0285
2:18088514:G:A	50	100	1	0.4553
2:18088644:T:C	50	100	1	0.09495
2:18088794:A:G	49	100	1	0.4553
2:18088869:C:T	50	100	1	0.2928
2:18089049:T:C	50	100	1	0.2928
2:18089055:G:A	50	100	0.97	0.01471
2:18089177:T:A	50	100	1	0.1806
2:18089699:G:A	50	100	1	0.1696
2:18089910:T:A	50	100	1	0.3003
2:18090001:C:T	50	100	1	0.1698
2:18090068:G:A	50	100	1	0.3003
2:18090171:T:A	50	100	1	0.09495
2:18090200:A:C	50	100	1	0.3003
2:18090206:T:A	50	100	1	0.3001
2:18090329:A:G	50	100	1	0.2999
2:18090395:C:A	50	100	0.99	0.1438
2:18090414:A:G	50	100	1	0.3001
2:18090459:C:A	50	100	1	0.3001
2:18090472:A:G	50	100	1	0.02415
2:18090532:T:G	50	100	0.99	0.2199
2:18090547:A:G	50	100	1	0.3003
2:18090811:G:T	50	100	1	0.3003
2:18091287:G:A	50	100	1	0.2997
2:18091303:A:G	50	100	0.99	0.2197
2:18091583:C:T	50	100	1	0.1304
2:18091651:T:C	50	100	1	0.3007
2:18091687:A:G	50	100	1	0.3005
2:18091689:G:T	50	100	1	0.3005
2:18091828:G:A	50	100	1	0.1698
2:18091983:A:C	50	100	1	0.3007
2:18092146:G:A	50	100	0.99	0.221
2:18092327:T:C	50	100	1	0.2999
2:18092357:A:G	50	100	1	0.2663
2:18092493:T:C	50	100	1	0.3005
2:18092802:T:C	50	100	0.98	0.02451
2:18092932:C:T	50	100	0.98	0.2999
2:18093094:T:C	50	100	0.99	0.4764
2:18093124:C:G	50	100	0.99	0.05192
2:18093177:C:A	50	100	0.98	0.3252
2:18093343:G:A	50	98	0.97	0.4512
2:18093452:A:C	50	100	0.95	0.2393
2:18093492:G:A	50	100	0.9	0.01598
2:18093508:C:G	50	100	0.97	0.04702
2:18093887:G:T	50	90	0.78	0.4644
2:18093894:C:T	50	96	0.83	0.2505
2:18093984:C:A	50	92	0.86	0.1935
2:18094046:G:A	50	100	0.97	0.01761
2:18094114:G:A	50	100	0.81	0.1213
2:18094354:G:C	50	98	0.94	0.4851
2:18094472:G:A	50	100	0.95	0.04575
2:18094487:G:C	50	98	0.91	0.2062
2:18094495:T:G	50	100	1	0.01888
2:18094625:T:C	50	100	0.97	0.2623
2:18094645:G:A	50	100	0.97	0.1797
2:18094744:G:A	50	100	0.98	0.3141
2:18094797:G:C	50	100	0.97	0.1614
2:18094891:A:G	50	100	0.96	0.02088
2:18094911:T:C	50	100	0.98	0.3141
2:18094936:C:T	50	100	0.98	0.3141
2:18094956:C:T	50	100	0.98	0.01398
2:18095050:G:C	50	100	0.99	0.3143
2:18095102:T:C	50	100	0.99	0.3141
2:18095124:C:T	50	100	0.99	0.3139
2:18095182:C:T	50	100	1	0.01852
2:18095485:A:G	50	100	0.94	0.01743
2:18095500:T:C	50	100	0.96	0.2598
2:18095639:C:T	50	100	0.98	0.2654
2:18095722:T:C	50	100	0.92	0.03595
2:18095886:A:G	50	98	0.99	0.3241
2:18096149:T:C	50	100	0.99	0.3154
2:18096150:G:A	50	100	0.94	0.01816
2:18096262:C:T	49	98	0.99	0.3134
2:18096297:T:A	47	97.9	0.98	0.2952
2:18096306:C:G	49	95.9	0.99	0.2954
2:18096401:C:A	50	96	0.99	0.3132
2:18096558:G:A	50	98	0.99	0.313
2:18096583:C:T	49	98	0.94	0.02397
2:18096703:C:G	50	100	0.98	0.2625
2:18096764:C:T	50	100	0.99	0.3134
2:18097050:G:A	50	100	0.99	0.3139
2:18097066:G:A	50	100	0.99	0.3139
2:18097246:T:C	50	100	0.98	0.4528
2:18097289:A:G	50	100	1	0.3139
2:18097331:A:G	50	100	0.98	0.163
2:18097343:T:G	50	100	1	0.3137
2:18097437:G:A	50	100	1	0.3143
2:18097617:A:G	50	100	0.99	0.02088
2:18097661:G:C	50	100	1	0.3141
2:18097752:T:G	50	100	1	0.3143
2:18097810:G:A	50	100	1	0.3143
2:18097821:C:T	50	100	1	0.3143
2:18097834:A:G	50	100	1	0.3145
2:18098084:A:G	50	100	0.99	0.185
2:18098261:G:A	50	98	0.83	0.01107
2:18098539:C:T	50	100	1	0.3134
2:18098822:C:T	50	100	1	0.3135
2:18099034:C:G	49	100	0.99	0.02106
2:18099375:T:C	50	100	0.99	0.1848
2:18099452:G:A	50	100	0.99	0.3163
2:18099506:G:A	50	100	0.99	0.1848
2:18099529:T:C	50	100	0.99	0.1852
2:18099685:C:T	50	100	0.98	0.1859
2:18099717:A:G	50	100	0.99	0.185
2:18099808:C:T	50	100	0.99	0.185
2:18099829:T:C	50	100	0.98	0.1799
2:18099878:G:A	50	98	0.99	0.3132
2:18099897:G:T	50	100	0.99	0.1848
2:18099913:G:A	50	100	0.96	0.01561
2:18099961:T:C	50	100	0.99	0.1848
2:18100078:A:C	50	100	0.98	0.185
2:18100113:C:T	50	98	0.97	0.185
2:18100115:G:A	50	100	0.81	0.01598
2:18100232:A:C	50	98	0.97	0.4818
2:18100350:C:T	50	98	0.98	0.4993
2:18100682:C:T	49	98	0.97	0.3086
2:18100899:G:C	50	98	0.97	0.02052
2:18101095:C:T	50	100	0.87	0.01089
2:18101199:C:T	50	90	0.94	0.1605
2:18101343:G:A	50	94	0.92	0.4401
2:18101391:A:G	50	96	0.85	0.1957
2:18101549:T:C	50	86	0.68	0.1514
2:18101977:T:G	50	90	0.92	0.4504
2:18102088:T:C	50	98	0.96	0.4958
2:18102265:C:A	50	96	0.97	0.4446
2:18102293:A:G	50	100	0.97	0.4581
2:18102337:T:C	50	92	0.91	0.1225
2:18102346:G:A	50	100	0.93	0.0728
2:18102472:G:A	50	96	0.92	0.1231
2:18102479:C:T	50	100	0.97	0.4617
2:18103375:G:A	50	98	0.81	0.01144
2:18103541:C:G	50	100	0.92	0.0187
2:18103688:C:T	50	100	0.97	0.0581
2:18104421:A:G	50	94	0.93	0.3086
2:18104422:C:T	50	100	0.95	0.3914
2:18104511:G:A	50	100	0.97	0.372
2:18104687:G:C	50	100	0.86	0.02215
2:18104857:C:T	50	100	0.97	0.3715
2:18105057:T:C	50	100	0.97	0.3722
2:18105090:C:T	50	100	0.97	0.3724
2:18105295:T:A	50	100	0.97	0.3744
2:18105331:G:A	50	100	0.97	0.3733
2:18105385:A:T	50	98	0.97	0.3206
2:18105586:A:G	50	98	0.96	0.3023
2:18105884:A:G	50	96	0.92	0.1265
2:18105930:C:G	50	96	0.94	0.232
2:18106253:C:T	50	98	0.96	0.06554
2:18106308:T:C	50	100	0.97	0.2885
2:18106321:A:C	50	100	0.91	0.05537
2:18106357:T:C	50	100	0.99	0.2369
2:18106379:C:G	50	100	0.93	0.05483
2:18106467:A:G	50	96	0.97	0.1747
2:18106537:A:G	50	100	0.99	0.1051
2:18106635:T:C	50	100	0.98	0.372
2:18106709:C:T	50	100	0.94	0.05719
2:18106830:G:A	50	100	0.98	0.1031
2:18106903:G:A	50	100	0.97	0.1017
2:18106960:A:C	50	100	0.99	0.2611
2:18106989:C:A	50	100	1	0.1216
2:18107041:A:G	50	98	0.86	0.01089
2:18107367:G:A	50	100	0.99	0.3805
2:18107410:G:A	50	100	1	0.1008
2:18107450:A:G	50	98	0.99	0.1906
2:18107813:C:G	50	100	1	0.1008
2:18107883:G:C	50	100	1	0.1006
2:18107923:A:G	49	100	1	0.132
2:18107978:A:T	50	100	0.99	0.2591
2:18108033:G:A	49	100	1	0.1313
2:18108118:T:C	50	100	1	0.1316
2:18108127:A:G	50	100	1	0.02887
2:18108141:T:C	50	100	1	0.02887
2:18108665:G:A	50	100	1	0.1304
2:18108843:A:G	50	100	0.99	0.341
2:18109064:C:T	50	100	0.99	0.1296
2:18109080:C:A	50	100	0.93	0.01398
2:18109122:G:A	50	100	0.98	0.01543
2:18109256:A:G	50	96	0.97	0.1747
2:18109290:C:T	50	100	0.98	0.3337
2:18109425:G:T	50	100	0.99	0.1307
2:18109510:G:A	50	100	0.97	0.05211
2:18109519:T:C	50	100	0.97	0.05192
2:18109933:G:A	50	100	0.98	0.2104
2:18110033:C:A	50	100	0.97	0.1302
2:18110051:C:A	50	100	0.99	0.1291
2:18110083:G:A	50	98	0.98	0.1046
2:18110090:C:T	50	100	0.97	0.2542
2:18110091:G:A	50	100	0.9	0.03994
2:18110347:C:T	50	100	1	0.04684
2:18110366:T:G	50	100	1	0.02869
2:18110371:C:G	50	100	1	0.02869
2:18110583:C:T	50	100	0.97	0.1049
2:18110724:T:G	50	100	0.97	0.1044
2:18110935:G:T	50	100	0.97	0.3161
2:18111186:G:A	50	100	0.97	0.3172
2:18111482:G:A	50	100	0.96	0.3041
2:18111600:A:G	50	100	0.98	0.1963
2:18111628:T:C	50	100	0.97	0.1963
2:18111630:C:T	50	100	0.97	0.1961
2:18112359:T:C	50	100	0.97	0.09296
2:18112561:G:A	50	96	0.98	0.3932
2:18113094:C:T	50	100	0.75	0.01688
2:18113377:A:G	50	100	0.99	0.1632
2:18113575:C:T	50	100	1	0.1171
2:18113663:A:T	50	100	1	0.1171
2:18113968:C:T	50	100	0.99	0.4457
2:18114097:G:C	50	100	1	0.03322
2:18114611:G:A	50	100	0.93	0.01507
2:18114839:T:C	50	100	1	0.3707
2:18115604:C:T	50	100	0.99	0.1069
2:18115676:T:C	50	100	1	0.1171
2:18115749:G:A	50	98	1	0.03341
2:18116087:C:T	50	100	0.96	0.02415
2:18116192:A:G	50	100	1	0.09513
2:18116353:A:G	50	100	1	0.1171
2:18116382:A:C	50	100	1	0.08969
2:18116383:G:A	50	100	1	0.08769
2:18116537:G:A	50	100	1	0.02996
2:18117448:G:A	50	100	1	0.1643
2:18117557:C:T	50	100	0.99	0.2491
2:18117718:A:G	50	98	1	0.03322
2:18117868:A:G	50	100	0.98	0.2487
2:18117992:G:T	50	100	0.94	0.02741
2:18118031:T:C	50	100	0.9	0.01997
2:18118298:T:C	50	100	0.99	0.4581
2:18118365:A:T	50	100	0.98	0.05029
2:18118391:G:A	50	100	1	0.08969
2:18118582:T:G	50	100	1	0.207
2:18118637:T:C	50	100	0.96	0.0118
2:18119008:T:C	50	100	1	0.08787
2:18119316:T:A	50	100	0.99	0.02959
2:18119323:T:A	50	100	0.9	0.01543
2:18119591:C:A	50	100	1	0.08588
2:18119916:G:T	50	100	0.99	0.08515
2:18120057:A:G	50	100	1	0.08769
2:18120159:C:T	50	100	1	0.08588
2:18120171:A:G	50	98	1	0.03341
2:18120445:A:T	50	98	0.97	0.04375
2:18120592:T:G	50	100	1	0.08787
2:18120601:C:G	50	100	0.9	0.03649
2:18120645:T:C	50	100	0.93	0.01452
2:18120887:A:G	50	100	0.98	0.01344
2:18121040:A:T	50	100	0.99	0.1645
2:18121042:C:T	50	100	1	0.08588
2:18121208:G:A	50	100	0.98	0.02996
2:18121356:T:A	50	100	0.99	0.01924
2:18121361:A:G	50	100	1	0.08787
2:18121420:A:C	50	100	0.98	0.03813
2:18121426:A:T	50	100	1	0.08769
2:18121503:C:G	50	100	1	0.08769
2:18121527:A:T	50	100	1	0.08769
2:18121663:T:A	50	100	1	0.08769
2:18121853:A:G	50	98	1	0.1227
2:18121991:A:G	50	100	0.99	0.08769
2:18122131:C:T	50	100	0.99	0.08424
2:18122494:A:G	50	100	1	0.07008
2:18123050:G:A	50	100	0.97	0.02778
2:18123099:G:C	50	100	0.89	0.01253
2:18123296:C:T	50	100	0.99	0.06336
2:18123336:C:T	50	100	1	0.1825
2:18123652:T:C	50	100	1	0.1536
2:18123727:C:T	50	100	0.98	0.04993
2:18123747:G:A	50	100	1	0.1536
2:18124855:A:G	50	98	1	0.1175
2:18124970:C:T	50	100	0.98	0.05156
2:18125104:A:G	50	100	0.95	0.04176
2:18125105:C:G	50	100	0.99	0.07589
2:18125146:A:T	50	100	1	0.03322
2:18125775:C:T	50	100	0.99	0.05792
2:18125887:C:T	50	100	1	0.03322
2:18126135:A:G	50	100	0.99	0.0285
2:18126168:G:A	50	100	0.95	0.03322
2:18126197:C:T	50	100	0.98	0.4078
2:18126385:T:C	50	100	0.97	0.0285
2:18126410:T:G	50	100	0.98	0.0846
2:18126545:A:T	50	100	0.98	0.2092
2:18127039:T:G	50	100	1	0.06935
2:18127405:T:C	50	100	1	0.2549
2:18127578:C:A	50	100	1	0.4116
2:18127682:C:A	50	100	0.98	0.02778
2:18127763:T:G	50	100	1	0.4116
2:18127842:A:T	50	100	0.98	0.01525
2:18127866:T:C	50	100	1	0.1028
2:18127928:C:T	50	100	1	0.1028
2:18128229:C:A	50	100	1	0.02651
2:18128249:T:A	50	100	1	0.2478
2:18128396:T:G	50	100	1	0.06481
2:18128530:G:T	50	100	1	0.1029
2:18128556:G:A	50	100	1	0.4849
2:18128727:A:G	50	100	1	0.1828
2:18128820:T:G	50	100	1	0.4119
2:18128833:C:T	50	100	1	0.4119
2:18128858:C:G	50	100	1	0.4849
2:18128865:T:C	50	100	0.99	0.01434
2:18128928:G:A	50	100	0.94	0.01489
2:18128959:C:T	50	100	0.99	0.03885
2:18129004:T:C	50	100	1	0.27
2:18129024:A:C	50	100	0.98	0.0659
2:18129043:T:A	50	100	1	0.4118
2:18129068:C:T	50	100	0.99	0.03885
2:18129193:C:T	50	100	0.99	0.03831
2:18129252:A:T	50	100	1	0.4118
2:18129403:T:A	50	100	0.97	0.01525
2:18129596:G:C	50	100	0.99	0.1111
2:18129683:C:G	50	100	0.94	0.01489
2:18129783:C:G	50	100	0.99	0.2832
2:18129795:T:C	50	100	1	0.06972
2:18129814:A:G	50	100	0.99	0.4768
2:18129823:G:C	50	100	0.99	0.1808
2:18129929:C:A	50	100	0.99	0.04357
2:18129941:G:A	50	100	1	0.03322
2:18130039:T:C	50	100	0.99	0.03885
2:18130101:C:T	50	100	0.99	0.03885
2:18130124:A:G	50	98	1	0.1819
2:18130448:A:G	50	100	0.99	0.09187
2:18130488:C:A	50	98	0.98	0.06463
2:18130633:G:C	50	100	0.99	0.1743
2:18130656:T:C	50	100	0.98	0.0659
2:18131054:G:A	50	100	1	0.4842
2:18132016:G:A	50	100	1	0.1836
2:18132034:A:G	50	100	1	0.4789
2:18132378:G:A	50	100	0.99	0.06137
2:18132731:A:G	50	100	1	0.01943
2:18132934:A:G	50	100	0.99	0.1358
2:18133048:G:A	50	100	0.97	0.01525
2:18133280:G:A	50	98	1	0.4788
2:18133709:C:T	50	100	1	0.01943
2:18134077:C:T	50	100	0.9	0.01235
2:18134141:C:A	50	100	0.99	0.1511
2:18134271:C:T	50	100	0.99	0.01489
2:18134630:T:G	50	98	0.86	0.01452
2:18134650:A:G	50	100	1	0.01943
2:18134662:G:A	50	100	0.89	0.0236
2:18134892:T:C	50	100	0.98	0.03395
2:18134990:T:C	50	100	0.96	0.01525
2:18135061:A:G	50	100	1	0.03304
2:18135064:T:G	50	100	0.91	0.01507
2:18135238:C:G	50	100	1	0.01906
2:18135302:A:G	50	100	1	0.03304
2:18135375:A:G	50	100	1	0.4786
2:18135777:T:A	50	100	0.9	0.01561
2:18136012:A:G	50	100	1	0.1832
2:18136188:C:T	50	100	0.92	0.01416
2:18136196:C:G	50	100	0.96	0.02487
2:18136867:A:G	50	100	1	0.2175
2:18136930:A:C	50	98	1	0.2843
2:18137272:C:T	50	100	1	0.01943
2:18137372:A:G	50	100	1	0.4742
2:18137832:C:T	50	100	0.99	0.01888
2:18137985:G:A	50	100	0.99	0.06881
2:18138040:A:G	50	100	0.99	0.3506
2:18138302:C:T	50	100	1	0.09459
2:18138447:T:G	50	100	1	0.09441
2:18139415:A:G	50	100	1	0.2184
2:18139441:A:G	50	98	0.99	0.1612
2:18139513:C:T	50	100	0.99	0.0158
2:18139669:T:C	50	98	0.96	0.01489
2:18139745:C:A	50	100	1	0.01924
2:18139834:G:T	50	100	1	0.03885
2:18140134:G:A	46	91.3	1	0.2188
2:18141134:A:C	50	100	0.99	0.445
2:18141421:G:A	50	100	0.99	0.04611
2:18141515:T:G	50	100	1	0.03867
2:18141541:C:T	50	100	0.95	0.01743
2:18141573:A:T	50	100	0.99	0.2524
2:18141602:G:A	50	100	0.99	0.3509
2:18141675:G:T	50	100	1	0.09423
2:18141690:C:G	50	100	0.96	0.0158
2:18141759:T:C	50	98	0.98	0.1612
2:18141787:G:A	50	100	0.81	0.02378
2:18141881:T:G	50	100	1	0.2228
2:18141935:C:T	50	100	1	0.02796
2:18141959:C:T	50	100	1	0.03032
2:18142261:G:A	50	98	0.94	0.0236
2:18142267:A:G	50	98	0.98	0.1612
2:18142384:T:C	50	100	0.99	0.01888
2:18142390:G:C	50	98	0.99	0.1507
2:18142494:C:G	50	100	1	0.03322
2:18142543:A:G	50	100	0.99	0.3508
2:18142558:C:A	50	100	1	0.01906
2:18142787:A:G	50	100	1	0.03867
2:18143171:T:A	50	100	1	0.03867
2:18143305:A:G	50	92	0.74	0.01398
2:18143467:C:T	50	100	0.97	0.01471
2:18143707:G:C	50	100	1	0.01906
2:18143711:A:G	50	100	1	0.02996
2:18143929:A:G	50	100	0.96	0.02378
2:18144223:T:A	50	100	0.99	0.2529
2:18144435:C:T	50	100	1	0.09423
2:18144479:C:T	49	100	0.84	0.01924
2:18144660:C:T	50	98	0.99	0.1512
2:18144860:C:A	50	100	0.96	0.0158
2:18144862:A:G	50	98	1	0.3927
2:18144939:G:A	50	98	1	0.3736
2:18145111:T:G	50	98	1	0.3927
2:18145159:C:T	50	100	0.96	0.01561
2:18145191:G:C	50	100	1	0.2184
2:18145249:T:C	50	100	0.98	0.06481
2:18145582:A:G	50	100	0.96	0.02378
2:18146077:A:C	50	100	0.99	0.09677
2:18146437:G:A	50	100	0.99	0.1863
2:18146566:C:G	50	100	0.99	0.4702
2:18146669:A:C	50	100	0.73	0.01144
2:18146745:G:C	50	100	0.93	0.03304
2:18147073:A:G	50	100	1	0.03867
2:18147451:C:T	50	100	0.98	0.06899
2:18148139:A:C	50	98	0.98	0.1507
2:18148317:T:C	50	100	1	0.01906
2:18148503:A:G	50	100	0.98	0.1875
2:18148707:A:T	50	98	1	0.1097
2:18149258:A:C	50	98	0.99	0.3493
2:18149285:T:G	50	98	0.98	0.1509
2:18149560:G:T	50	100	1	0.03304
2:18149733:A:G	50	100	1	0.061
2:18149782:A:G	50	100	0.99	0.0394
2:18150556:A:T	50	100	1	0.03304
2:18150896:G:T	50	100	0.99	0.1888
2:18151188:T:C	50	100	0.98	0.2576
2:18151466:C:T	50	98	0.96	0.146
2:18151978:C:T	50	100	1	0.03322
2:18152022:C:A	50	100	1	0.09332
2:18152252:C:T	50	100	0.99	0.2515
2:18152278:G:A	50	100	0.98	0.03867
2:18152604:T:G	50	100	1	0.3506
2:18152955:T:A	50	100	0.99	0.4466
2:18153177:A:G	50	100	1	0.061
2:18153389:G:A	50	100	0.97	0.1082
2:18153424:C:A	50	100	1	0.03232
2:18153488:C:A	50	100	0.99	0.03341
2:18153630:A:T	50	100	0.99	0.4995
2:18153754:G:C	50	98	0.99	0.4995
2:18154078:G:A	50	100	0.89	0.03413
2:18154223:A:G	50	100	0.99	0.3912
2:18154249:C:A	50	100	1	0.09441
2:18154423:A:G	50	100	0.99	0.4985
2:18154545:G:A	50	100	0.99	0.4984
2:18154604:C:T	49	100	0.99	0.4987
2:18154702:G:A	50	100	0.99	0.4987
2:18154780:G:A	50	100	0.76	0.01997
2:18154928:G:A	50	100	0.99	0.4989
2:18154967:A:G	50	100	0.99	0.5
2:18155033:A:G	50	100	0.99	0.4989
2:18155153:T:G	50	100	0.98	0.2215
2:18155386:A:G	50	100	0.99	0.4985
2:18155533:A:C	50	98	0.99	0.4759
2:18155552:T:C	50	100	0.98	0.1442
2:18155558:A:C	50	100	0.96	0.06899
2:18155563:C:G	50	100	0.98	0.1429
2:18155647:T:C	50	98	0.99	0.4958
2:18155665:A:G	50	98	0.99	0.4962
2:18155978:T:G	50	100	0.98	0.3204
2:18156038:G:A	50	100	0.99	0.3535
2:18156261:G:T	50	96	0.97	0.1993
2:18156403:T:C	50	100	0.97	0.3825
2:18156488:T:C	50	96	0.99	0.1574
2:18156587:G:A	50	100	0.96	0.02723
2:18156589:G:A	50	96	0.99	0.1558
2:18156648:G:A	50	98	0.99	0.1476
2:18156670:T:C	50	98	0.99	0.148
2:18156721:G:A	50	100	0.95	0.06173
2:18156763:G:T	50	98	0.99	0.1491
2:18156827:T:A	50	96	0.9	0.09641
2:18156858:G:A	50	98	0.97	0.1872
2:18157228:A:C	50	96	0.93	0.2752
2:18157230:A:C	45	88.9	0.78	0.2101
2:18157232:A:C	48	85.4	0.77	0.1289
2:18157245:T:C	50	98	0.97	0.01489
2:18157293:T:C	50	98	0.98	0.1514
2:18157408:T:C	50	98	1	0.1523
2:18157409:G:A	50	98	1	0.1523
2:18157444:T:C	50	100	0.99	0.01235
2:18157572:T:C	50	98	1	0.1521
2:18157903:A:C	50	100	0.93	0.01289
2:18157907:A:C	50	100	0.83	0.01398
2:18157908:A:C	48	95.8	0.93	0.02869
2:18158010:T:C	50	98	1	0.1514
2:18158094:G:A	50	100	0.95	0.05919
2:18158102:T:G	50	100	0.94	0.01961
2:18158265:C:T	50	98	1	0.06282
2:18158660:G:A	50	100	0.98	0.3905
2:18158719:C:T	50	98	0.98	0.3415
2:18158903:G:T	50	98	0.98	0.2082
2:18158977:C:A	50	100	0.99	0.03776
2:18159502:T:A	50	98	1	0.1512
2:18159654:A:G	50	98	1	0.1512
2:18159800:A:C	50	98	0.98	0.1841
2:18160113:C:T	50	100	0.99	0.03413
2:18160237:A:G	50	98	1	0.1512
2:18160410:G:C	50	100	1	0.1491
2:18160569:C:T	50	100	1	0.1514
2:18160824:T:C	50	100	1	0.1854
2:18160928:T:C	50	100	1	0.1514
2:18160954:G:A	50	100	0.97	0.01144
2:18160962:T:A	50	100	1	0.0699
2:18161164:G:C	50	98	0.97	0.197
2:18161710:C:G	50	100	0.99	0.03395
2:18161974:C:T	50	100	0.95	0.06264
2:18161979:T:C	50	100	0.95	0.06264
2:18162041:C:T	50	98	0.96	0.02596
2:18162079:A:T	50	100	0.86	0.01452
2:18162282:C:T	50	100	1	0.1492
2:18162509:G:T	50	100	1	0.1492
2:18162579:A:G	50	100	1	0.1514
2:18162922:G:A	50	100	0.96	0.09749
2:18162976:T:C	50	100	1	0.1491
2:18163555:T:C	50	100	1	0.1492
2:18163828:G:A	50	100	0.99	0.03377
2:18164520:G:T	50	100	0.95	0.05882
2:18164576:A:G	50	100	1	0.1491
2:18164846:A:T	50	100	1	0.1491
2:18165270:C:G	50	98	0.78	0.01416
2:18165533:C:G	50	100	0.98	0.01489
2:18165818:G:T	50	100	0.91	0.01688
2:18166092:A:G	50	100	0.99	0.0423
2:18166327:C:T	49	98	1	0.1485
2:18166346:C:A	50	100	1	0.1485
2:18166588:C:T	50	100	1	0.1483
2:18166674:G:T	50	100	1	0.1483
2:18166740:A:C	50	96	0.99	0.321
2:18166858:G:A	50	98	0.98	0.4297
2:18166906:G:A	50	100	1	0.1483
2:18167259:G:A	50	98	0.98	0.4292
2:18167317:T:C	50	100	0.89	0.01543
2:18167361:A:G	50	100	0.99	0.148
2:18167416:G:C	50	100	0.98	0.0354
2:18167579:G:A	50	98	0.97	0.185
2:18167583:C:T	50	100	0.92	0.0216
2:18167772:T:C	50	100	0.99	0.1483
2:18168106:C:A	50	100	0.99	0.1481
2:18168123:C:T	50	100	0.99	0.1483
2:18168146:G:A	50	100	0.97	0.01561
2:18168521:C:G	50	100	0.99	0.0325
2:18168524:C:T	50	100	0.93	0.03232
2:18168550:C:G	50	100	0.99	0.1483
2:18168554:G:A	50	100	0.99	0.1474
2:18168630:G:A	50	96	0.97	0.4472
2:18168918:A:C	50	100	0.98	0.1874
2:18169148:C:G	50	100	0.97	0.1478
2:18169216:A:G	50	100	0.92	0.01253
2:18169239:C:G	50	100	0.76	0.02269
2:18169280:A:G	50	100	0.98	0.07044
2:18169546:C:T	50	100	0.89	0.0492
2:18169650:A:C	50	98	0.88	0.2792
2:18170202:C:T	50	96	0.78	0.04975
2:18170271:A:G	50	92	0.81	0.3686
2:18170734:G:A	50	100	0.7	0.03377
2:18170994:C:T	50	100	0.9	0.04285
2:18171139:G:T	50	98	0.9	0.09205
2:18171226:G:A	50	98	0.93	0.1071
2:18171735:G:A	50	96	0.98	0.04847
2:18172039:A:G	50	98	0.75	0.0158
2:18172118:T:C	50	96	0.98	0.1231
2:18172155:T:A	50	100	0.99	0.03504
2:18172250:T:C	50	98	0.97	0.0492
2:18172369:G:A	50	98	0.98	0.01543
2:18172560:A:G	50	100	0.94	0.03195
2:18173158:A:C	50	98	0.96	0.4083
2:18173220:C:T	50	98	0.94	0.09005
2:18173249:T:C	50	98	0.97	0.3459
2:18173490:G:C	50	98	0.98	0.04829
2:18173883:T:C	50	94	0.97	0.2509
2:18174500:C:T	50	96	0.99	0.1022
2:18174574:C:T	50	98	0.98	0.2531
2:18174585:A:G	50	94	0.99	0.1111
2:18174728:A:G	50	94	0.99	0.1126
2:18174785:G:A	50	96	0.99	0.1117
2:18174945:C:T	50	100	1	0.03504
2:18175096:A:G	50	98	0.96	0.05192
2:18175313:A:T	50	96	1	0.1028
2:18175605:T:C	50	96	1	0.114
2:18175724:T:C	50	98	1	0.1142
2:18175772:C:T	50	100	1	0.03504
2:18175789:C:T	50	100	0.97	0.01797
2:18175995:T:G	50	100	1	0.03522
2:18176185:T:C	50	100	0.94	0.03032
2:18176186:A:G	50	100	0.99	0.3056
2:18176229:A:G	50	96	0.92	0.02687
2:18176821:A:C	50	100	0.97	0.05065
2:18177035:T:C	50	98	0.98	0.1127
2:18177042:A:G	50	98	0.98	0.1917
2:18177493:G:A	50	98	0.99	0.1122
2:18177587:T:C	50	98	0.96	0.1209
2:18177963:T:C	50	98	0.99	0.1048
2:18178017:C:T	50	98	0.99	0.1029
2:18178078:G:T	50	98	0.99	0.112
2:18178179:G:T	50	100	0.99	0.01779
2:18178283:A:G	50	100	0.96	0.05029
2:18178613:G:A	50	100	0.97	0.01961
2:18178675:A:G	50	100	0.98	0.03032
2:18178938:C:T	50	96	0.99	0.1066
2:18178962:T:C	50	100	0.99	0.2436
2:18178982:G:A	50	98	0.98	0.04993
2:18179728:A:G	50	98	0.97	0.05664
2:18179911:A:G	50	100	0.98	0.1839
2:18180017:A:G	50	100	0.95	0.0276
2:18180212:A:G	50	100	0.98	0.01834
2:18181600:A:G	50	100	0.98	0.03504
2:18182348:C:T	50	98	0.97	0.1156
2:18182737:C:T	50	100	0.98	0.01834
2:18183428:G:A	50	100	0.99	0.04956
2:18183591:C:G	50	100	0.98	0.2892
2:18183931:T:A	50	100	1	0.02887
2:18184209:C:T	50	100	0.9	0.0256
2:18184221:G:T	50	100	0.85	0.01652
2:18184314:T:C	50	100	0.99	0.3893
2:18184365:C:T	50	100	0.9	0.01652
2:18184668:T:C	50	96	0.98	0.1155
2:18184702:G:A	50	100	0.89	0.02741
2:18184908:C:G	50	96	0.98	0.1405
2:18185450:A:C	50	100	1	0.02887
2:18185867:A:G	50	100	0.99	0.2939
2:18186392:C:T	50	100	0.98	0.01834
2:18186522:G:C	50	98	0.85	0.02651
2:18186539:A:G	50	100	0.99	0.1926
2:18186717:G:A	50	100	0.97	0.01834
2:18186773:G:T	50	100	0.99	0.0256
2:18187089:G:A	50	100	0.99	0.2939
2:18187293:C:G	50	100	0.99	0.3883
2:18187943:T:C	50	100	0.96	0.0472
2:18187964:T:A	50	100	0.99	0.4523
2:18188305:T:C	50	100	0.99	0.3914
2:18188343:A:G	50	100	0.99	0.165
2:18188816:T:C	50	100	0.97	0.02832
2:18189178:C:A	50	100	0.98	0.03032
2:18189314:A:G	50	100	0.98	0.03032
2:18189461:C:G	50	100	1	0.0374
2:18189936:A:C	50	100	0.99	0.03903
2:18190614:A:G	50	98	0.99	0.284
2:18190685:A:G	50	100	0.98	0.234
2:18191084:G:A	50	100	0.99	0.01834
2:18191389:A:T	50	100	1	0.156
2:18191940:G:A	50	100	0.98	0.04902
2:18191963:G:A	50	100	0.94	0.04866
2:18192539:C:T	50	100	1	0.02941
2:18192765:T:C	50	98	0.97	0.04938
2:18193172:T:C	50	100	0.97	0.04375
2:18193562:C:T	50	100	1	0.01725
2:18193579:T:C	50	100	1	0.1142
2:18193664:C:T	50	100	1	0.04811
2:18193900:A:G	50	100	0.94	0.02869
2:18194006:G:A	50	100	0.93	0.04902
2:18194077:C:T	50	100	0.97	0.02505
2:18194295:A:G	50	100	1	0.02578
2:18194503:A:G	50	98	1	0.2627
2:18194527:C:T	50	98	1	0.1452
2:18194689:A:G	50	100	0.8	0.03649
2:18194887:A:G	50	100	1	0.4096
2:18194957:C:A	50	100	1	0.05392
2:18195100:T:C	50	100	1	0.02596
2:18195298:G:A	50	100	1	0.3043
2:18195646:G:A	50	100	1	0.2184
2:18195910:G:A	50	100	1	0.3043
2:18196338:C:T	50	98	0.99	0.1454
2:18196400:C:G	50	100	1	0.01761
2:18196730:T:C	50	96	1	0.1516
2:18197478:A:C	50	98	1	0.4085
2:18197610:T:C	50	100	1	0.01652
2:18197748:G:T	50	96	0.99	0.3297
2:18198378:A:T	50	98	1	0.04085
2:18198486:A:G	50	100	0.98	0.3094
2:18198642:G:A	50	100	0.97	0.04212
2:18198709:G:A	50	100	1	0.04847
2:18199399:T:A	50	98	1	0.05428
2:18199594:A:G	50	98	0.97	0.08606
2:18200242:C:T	50	98	1	0.0138
2:18200727:T:C	50	100	0.98	0.3201
2:18200934:T:C	50	98	1	0.04993
2:18201406:A:G	50	98	0.98	0.3758
2:18202101:A:G	50	98	0.99	0.0285
2:18202176:G:A	50	100	1	0.05773
2:18202521:G:C	50	98	1	0.03068
2:18202656:C:T	50	100	0.99	0.4985
2:18202711:T:A	50	100	1	0.05773
2:18202745:G:A	50	100	1	0.05773
2:18202754:C:T	50	100	1	0.05773
2:18202775:G:T	50	100	1	0.04975
2:18203025:C:T	50	100	1	0.05773
2:18203154:G:A	50	100	1	0.05773
2:18203182:C:T	50	100	1	0.04829
2:18203183:A:G	50	100	1	0.1741
2:18203242:T:C	50	100	1	0.05773
2:18203278:G:A	50	100	1	0.1823
2:18203377:A:G	50	100	1	0.01834
2:18203385:T:A	50	98	0.82	0.0374
2:18203540:A:G	50	100	0.98	0.4679
2:18203676:A:G	50	100	1	0.01652
2:18203878:A:C	50	100	1	0.1843
2:18203899:G:A	50	100	0.96	0.03123
2:18203903:C:T	50	100	0.99	0.02923
2:18203924:C:T	50	100	1	0.0581
2:18204146:T:C	50	100	1	0.05828
2:18204372:G:A	50	98	1	0.0492
2:18204474:G:A	50	100	1	0.0187
2:18204618:A:G	50	100	1	0.0492
2:18204788:G:A	50	100	1	0.02869
2:18205037:A:G	50	100	1	0.08787
2:18205164:T:C	50	100	1	0.0492
2:18205165:T:C	50	98	1	0.03032
2:18205414:T:A	50	100	0.95	0.04248
2:18205417:T:C	50	100	1	0.08315
2:18205436:A:T	50	100	1	0.07734
2:18205568:C:T	50	100	1	0.08333
2:18205625:G:A	50	100	1	0.01852
2:18205638:C:T	50	100	1	0.01852
2:18205767:C:T	50	100	1	0.07698
2:18205769:A:G	50	100	0.99	0.07716
2:18205781:G:T	50	100	1	0.07698
2:18205804:A:G	50	100	1	0.07698
2:18205968:C:A	50	100	1	0.02814
2:18206367:T:G	50	100	1	0.07716
2:18206377:C:T	50	100	1	0.07734
2:18206455:C:A	50	100	1	0.05846
2:18206514:G:T	50	100	0.99	0.07716
2:18206573:T:C	50	100	1	0.07716
2:18206853:G:C	50	100	1	0.08333
2:18207085:C:T	50	100	1	0.05846
2:18207143:T:C	50	100	1	0.01852
2:18207202:A:T	50	100	0.89	0.03722
2:18207217:G:C	50	98	1	0.03032
2:18207362:A:G	50	100	1	0.0768
2:18207478:C:G	50	100	0.95	0.0276
2:18207493:A:G	50	100	1	0.05846
2:18207710:C:T	50	98	1	0.07716
2:18207845:T:A	50	100	0.98	0.4904
2:18208124:A:G	50	100	1	0.0768
2:18208209:A:G	50	100	1	0.07698
2:18208358:A:G	50	100	0.98	0.1082
2:18208515:A:C	50	100	1	0.128
2:18208949:C:A	50	100	1	0.07716
2:18209178:G:A	50	100	1	0.07716
2:18209200:T:C	50	100	1	0.07734
2:18209216:A:G	50	100	0.98	0.05192
2:18209333:T:C	50	100	0.98	0.4847
2:18209383:T:C	50	100	1	0.01834
2:18209649:C:T	50	100	1	0.02233
2:18209665:C:T	50	100	0.99	0.02233
2:18210006:C:T	50	100	1	0.02233
2:18210030:A:G	50	100	1	0.2137
2:18210204:C:A	50	100	0.78	0.01943
2:18210284:T:C	50	100	1	0.08152
2:18210309:G:A	50	100	1	0.08315
2:18210427:C:G	50	100	0.99	0.05882
2:18210452:A:G	50	100	1	0.06173
2:18210935:G:A	50	100	1	0.01834
2:18211065:C:A	50	100	1	0.01834
2:18211123:T:G	50	100	1	0.08333
2:18211663:A:G	50	100	1	0.01816
2:18211665:A:T	50	100	1	0.01816
2:18211826:C:T	50	100	1	0.01816
2:18211927:T:C	50	100	0.95	0.02741
2:18211943:A:G	50	100	1	0.01725
2:18212153:A:T	50	96	0.71	0.03631
2:18212160:A:G	50	98	0.9	0.01779
2:18212544:T:C	50	100	0.99	0.01779
2:18212625:A:G	50	100	1	0.01797
2:18212944:C:T	50	100	0.99	0.0285
2:18213081:T:C	50	98	0.89	0.08551
2:18214015:T:C	50	100	0.99	0.0906
2:18214363:G:A	50	98	0.99	0.09096
2:18214622:A:G	50	100	0.98	0.06318
2:18214705:A:G	50	100	0.99	0.05392
2:18214916:A:T	49	100	1	0.02741
2:18214966:C:G	50	98	0.99	0.09168
2:18215243:A:G	50	100	1	0.04557
2:18215513:G:A	50	100	1	0.01362
2:18215526:C:T	50	100	0.99	0.1275
2:18215949:C:A	50	98	0.88	0.04012
2:18216004:G:A	50	100	1	0.01507
2:18216042:G:A	50	100	1	0.1552
2:18216250:T:A	50	100	1	0.09187
2:18216348:T:C	50	100	0.99	0.09168
2:18216350:G:C	50	100	1	0.0167
2:18216370:T:C	50	100	1	0.09187
2:18216512:G:A	50	98	0.99	0.4074
2:18216547:C:G	50	100	1	0.01362
2:18216590:T:A	49	100	1	0.06318
2:18216674:G:A	50	98	0.99	0.01725
2:18216694:G:A	50	100	1	0.08715
2:18216759:G:A	50	100	1	0.09223
2:18216824:A:G	50	100	1	0.09205
2:18216866:G:A	50	100	0.98	0.09241
2:18217047:C:T	50	98	0.9	0.01725
2:18217086:T:C	50	100	1	0.09677
2:18217102:C:A	50	96	0.98	0.11
2:18217158:A:G	50	100	1	0.09187
2:18217251:C:T	50	100	0.93	0.01816
2:18217435:T:C	50	100	1	0.2197
2:18217569:C:T	50	98	1	0.02923
2:18217681:C:G	49	100	1	0.1278
2:18217724:T:C	49	85.7	0.81	0.09822
2:18217898:C:T	50	100	1	0.06318
2:18217993:T:C	50	100	0.99	0.09187
2:18218059:G:T	50	100	1	0.09187
2:18218300:A:G	50	100	1	0.09187
2:18218302:A:G	50	100	1	0.06318
2:18218414:G:A	50	100	1	0.06318
2:18218489:A:T	50	100	0.95	0.0285
2:18218612:C:T	50	100	1	0.09205
2:18218636:T:C	50	100	1	0.0305
2:18218663:A:C	50	100	1	0.4265
2:18218818:T:G	50	100	0.99	0.09223
2:18218821:C:T	50	100	1	0.09187
2:18218845:A:T	50	100	1	0.04956
2:18218957:C:A	50	100	1	0.09205
2:18219006:A:T	50	100	1	0.09187
2:18219072:G:A	50	100	1	0.0394
2:18219324:G:A	50	98	1	0.09205
2:18219368:T:C	50	100	1	0.03577
2:18219403:G:C	50	100	1	0.09695
2:18219412:T:C	50	100	1	0.1107
2:18219427:T:C	50	100	1	0.128
2:18219531:A:G	50	100	1	0.09223
2:18219777:C:T	50	100	1	0.09205
2:18219996:C:T	50	100	1	0.09205
2:18220230:A:G	50	100	0.99	0.04557
2:18220268:C:T	50	100	0.78	0.01107
2:18220522:T:C	50	100	1	0.03867
2:18220831:T:A	50	100	1	0.0915
2:18220865:C:T	50	100	1	0.04103
2:18220899:C:G	50	100	1	0.1107
2:18221166:G:A	50	98	1	0.339
2:18221363:T:C	50	98	1	0.1107
2:18221390:C:G	50	100	1	0.1107
2:18221485:G:C	50	100	1	0.0138
2:18221569:A:G	50	100	1	0.01525
2:18221592:A:T	50	100	1	0.0915
2:18221716:G:A	49	100	1	0.1104
2:18221965:T:G	50	100	1	0.04557
2:18222252:G:A	50	100	0.99	0.4561
2:18223087:A:T	50	100	1	0.0276
2:18223254:C:T	50	100	1	0.06463
2:18223413:C:G	50	100	1	0.05265
2:18223865:C:T	50	100	1	0.09168
2:18224014:T:C	50	100	1	0.1104
2:18224020:G:A	50	100	1	0.3382
2:18224100:G:A	50	100	1	0.05338
2:18224467:T:C	50	100	1	0.06427
2:18224623:A:G	49	100	1	0.02923
2:18224652:T:G	50	100	1	0.03994
2:18224860:T:G	50	100	1	0.09168
2:18225174:G:A	50	100	1	0.09168
2:18225660:C:A	50	100	0.89	0.01362
2:18225798:G:T	50	100	1	0.09405
2:18226265:G:A	50	100	1	0.3023
2:18226416:T:G	50	100	1	0.03903
2:18226530:C:A	50	100	1	0.09405
2:18226575:T:A	50	100	1	0.04975
2:18226605:C:A	50	100	1	0.1276
2:18226737:A:G	50	100	1	0.04575
2:18226774:A:G	50	100	1	0.3967
2:18227081:C:T	50	100	1	0.07698
2:18227213:G:C	50	100	0.94	0.03431
2:18227327:G:A	50	100	1	0.09405
2:18227698:C:T	50	100	0.99	0.3321
2:18227723:C:G	50	100	1	0.04375
2:18228175:T:G	29	75.9	0.94	0.3357
2:18228546:C:T	49	100	0.93	0.02033
2:18228583:C:G	50	100	1	0.09441
2:18228722:G:T	50	100	1	0.1278
2:18228963:T:C	50	98	1	0.09441
2:18229496:G:T	50	100	1	0.05156
2:18229600:T:C	50	100	1	0.01525
2:18229810:C:G	50	100	1	0.1276
2:18229816:A:T	50	100	1	0.06427
2:18229898:C:T	50	100	1	0.1102
2:18229933:G:C	50	100	0.99	0.1084
2:18230088:A:C	50	100	0.99	0.07716
2:18230124:T:G	50	100	0.99	0.04375
2:18230645:C:T	50	100	1	0.09423
2:18230692:G:A	50	100	0.91	0.03704
2:18230867:A:G	50	100	1	0.09423
2:18231141:G:A	50	100	1	0.04811
2:18231166:A:C	50	100	1	0.09423
2:18231451:C:G	50	100	1	0.11
2:18231778:T:C	50	100	1	0.09423
2:18232021:C:G	50	100	1	0.11
2:18232197:T:G	50	98	1	0.1282
2:18232246:G:C	50	100	0.99	0.02959
2:18232480:C:A	50	100	1	0.0138
2:18232578:T:C	50	100	1	0.01398
2:18232697:C:T	50	100	1	0.09423
2:18232787:T:C	50	100	1	0.09423
2:18232938:C:T	50	100	1	0.09423
2:18233664:C:T	50	100	0.83	0.02869
2:18235138:G:A	50	100	1	0.06445
2:18235201:G:C	50	100	0.99	0.3769
2:18235363:G:T	50	100	0.99	0.3204
2:18235540:C:G	50	100	0.97	0.03068
2:18235662:C:G	50	100	1	0.06445
2:18235687:G:A	50	100	1	0.01725
2:18235837:C:T	50	100	1	0.09641
2:18235958:A:T	50	100	1	0.1275
2:18236109:T:C	50	100	1	0.09641
2:18236208:C:G	50	100	1	0.0138
2:18236284:T:A	50	100	1	0.09731
2:18236433:C:T	50	100	1	0.0138
2:18236713:A:G	50	100	1	0.09659
2:18236765:T:C	50	100	0.99	0.04666
2:18236766:G:T	50	100	0.99	0.04394
2:18236904:G:A	50	100	1	0.01525
2:18236907:G:T	50	100	1	0.01525
2:18236990:G:A	50	100	1	0.0659
2:18237146:C:T	50	100	0.99	0.4564
2:18237174:G:A	50	100	0.95	0.03468
2:18237277:G:A	50	100	1	0.03268
2:18237387:C:T	50	100	1	0.01525
2:18237395:C:T	50	100	1	0.04902
2:18237482:G:A	50	100	0.94	0.0138
2:18237591:C:G	50	100	1	0.161
2:18238034:T:C	50	100	1	0.09659
2:18238110:C:T	50	100	1	0.09659
2:18238241:A:G	50	100	1	0.1106
2:18238388:C:T	50	100	1	0.09659
2:18238644:T:C	50	100	1	0.08152
2:18238782:G:T	50	100	0.99	0.3101
2:18239008:A:G	50	100	0.96	0.03304
2:18239106:T:C	50	100	1	0.06427
2:18239172:G:T	50	100	1	0.04648
2:18239227:A:G	50	100	0.99	0.07952
2:18239850:G:T	50	100	1	0.1233
2:18240054:T:C	50	100	0.95	0.05719
2:18240084:C:G	50	100	1	0.05084
2:18240088:G:C	50	98	0.93	0.01743
2:18240507:C:T	50	98	0.72	0.02669
2:18240660:A:G	50	100	1	0.01489
2:18240698:T:G	50	100	0.92	0.06427
2:18240747:A:G	50	100	1	0.01126
2:18240748:T:C	50	98	0.98	0.1171
2:18241663:G:T	50	100	1	0.0837
2:18241690:G:A	50	100	1	0.01398
2:18241713:T:C	50	100	1	0.01507
2:18241802:A:G	50	100	1	0.08351
2:18241830:A:G	50	100	1	0.01507
2:18241861:A:C	50	100	1	0.01525
2:18241974:G:A	50	98	0.97	0.1102
2:18242047:G:C	50	100	1	0.08351
2:18242191:T:C	50	100	1	0.03486
2:18242321:G:C	50	98	0.97	0.1325
2:18242342:G:T	50	100	1	0.08243
2:18242357:C:T	50	100	1	0.04811
2:18242491:A:G	50	100	0.99	0.04285
2:18242681:G:A	50	96	0.69	0.04285
2:18242686:C:T	50	100	0.94	0.01797
2:18243130:T:C	47	95.7	0.82	0.01216
2:18243134:T:C	47	95.7	0.64	0.01144
2:18243138:T:C	49	95.9	0.72	0.02959
2:18243168:T:C	48	93.8	0.88	0.01561
2:18243220:T:C	49	100	0.98	0.0345
2:18243386:C:T	50	100	1	0.03377
2:18243411:A:C	50	98	0.98	0.1921
2:18243432:G:A	50	98	0.9	0.02215
2:18243442:C:T	50	100	1	0.04956
2:18243537:T:A	50	100	0.63	0.02197
2:18244034:A:G	50	100	1	0.03377
2:18244218:C:T	50	100	0.99	0.03468
2:18244793:A:C	50	98	0.98	0.1923
2:18244799:C:G	50	100	0.98	0.03486
2:18245188:A:G	50	100	1	0.01688
2:18245318:G:A	50	100	1	0.03486
2:18245413:A:G	50	100	0.99	0.0345
2:18245635:G:A	50	100	1	0.04956
2:18245659:G:A	50	98	0.98	0.1924
2:18246036:G:A	50	100	0.98	0.0256
2:18246435:C:G	50	98	0.98	0.1509
2:18246570:T:G	50	98	0.99	0.1917
2:18246730:G:A	44	100	0.94	0.02687
2:18247219:T:G	50	100	0.99	0.2072
2:18247501:G:A	50	98	0.92	0.01707
2:18247863:G:A	50	100	1	0.03431
2:18247985:G:C	50	100	0.92	0.01489
2:18247992:G:A	50	98	0.92	0.03831
2:18248183:A:G	50	100	1	0.1507
2:18248568:G:C	50	100	1	0.06826
2:18248581:A:G	50	100	0.99	0.04394
2:18248754:C:A	50	98	0.97	0.01071
2:18248855:C:A	50	100	0.99	0.209
2:18248935:G:T	50	100	0.94	0.02614
2:18248988:C:T	50	100	0.99	0.2084
2:18249114:A:T	50	100	1	0.01471
2:18249166:G:A	50	100	0.99	0.06845
2:18249262:A:C	50	100	0.97	0.0345
2:18249295:T:A	50	100	1	0.2084
2:18249572:T:C	50	98	0.92	0.01688
2:18250569:T:G	50	100	0.99	0.01471
2:18250636:G:A	50	100	1	0.01235
2:18250741:T:C	50	100	0.98	0.01489
2:18250910:A:G	50	100	0.99	0.03522
2:18250932:A:G	50	100	0.99	0.1436
2:18250976:A:G	50	100	0.99	0.2088
2:18251365:C:T	50	98	0.99	0.2079
2:18251407:A:T	50	100	0.99	0.01906
2:18251481:A:G	50	98	0.97	0.06917
2:18251594:G:A	50	94	0.92	0.4303
2:18251620:A:C	50	100	0.94	0.1946
2:18252073:G:A	50	100	0.94	0.03177
2:18252430:A:G	50	100	0.98	0.3704
2:18253576:A:T	50	100	1	0.05556
2:18253740:G:T	50	100	1	0.1863
2:18253800:T:A	50	100	1	0.05356
2:18253801:G:A	50	100	1	0.05356
2:18254078:G:T	50	100	1	0.01071
2:18254477:G:A	50	100	1	0.05392
2:18254502:A:G	50	100	1	0.05392
2:18254835:G:T	50	100	1	0.01416
2:18255732:C:T	50	100	0.99	0.0541
2:18255849:T:C	50	100	0.98	0.01834
2:18256508:A:T	50	100	0.99	0.4464
2:18256632:A:G	50	100	0.97	0.05392
2:18256697:C:T	50	98	1	0.1859
2:18257803:A:T	50	100	1	0.224
2:18258341:C:A	50	100	1	0.01834
2:18258680:A:G	50	100	0.99	0.3938
2:18259010:C:A	50	100	0.99	0.0118
2:18259135:C:T	50	100	1	0.2507
2:18259456:G:A	50	100	1	0.2507
2:18259606:G:A	50	100	0.99	0.09205
2:18259658:T:C	50	100	1	0.01816
2:18259798:G:A	50	100	0.99	0.09205
2:18259863:T:G	50	98	0.99	0.2217
2:18260029:T:C	50	100	0.97	0.0187
2:18260348:C:T	50	100	1	0.2409
2:18260585:A:G	50	100	1	0.2415
2:18260648:C:T	50	100	1	0.01362
2:18260665:T:C	50	100	1	0.2415
2:18260811:C:T	50	96	1	0.2413
2:18260829:A:C	50	100	1	0.2413
2:18260859:G:T	50	100	1	0.2413
2:18260926:G:C	50	100	0.94	0.01507
2:18261036:A:G	50	100	1	0.01017
2:18261120:T:C	50	100	1	0.01362
2:18261236:C:T	50	100	1	0.01362
2:18261290:G:A	50	100	1	0.2413
2:18261314:G:A	50	100	1	0.2413
2:18261455:T:G	50	100	1	0.2413
2:18261494:A:T	50	98	1	0.2662
2:18261607:G:T	50	100	1	0.2413
2:18261617:T:A	50	100	0.99	0.09205
2:18261634:G:C	50	100	1	0.2415
2:18261651:A:G	50	100	1	0.2415
2:18261708:A:G	50	100	1	0.2416
2:18261762:T:G	50	100	1	0.2418
2:18262038:A:G	50	100	1	0.2398
2:18262231:T:C	50	100	1	0.2331
2:18262312:C:T	50	100	1	0.2331
2:18262397:G:A	50	100	1	0.05265
2:18262433:C:T	50	100	1	0.2329
2:18262653:G:A	50	100	1	0.2329
2:18262690:A:G	50	100	1	0.2329
2:18262737:T:A	50	98	1	0.2814
2:18262777:G:T	50	100	1	0.2328
2:18262841:A:G	50	100	0.98	0.2331
2:18262992:G:A	50	100	1	0.3856
2:18263225:G:A	50	100	0.94	0.02832
2:18263538:G:C	50	100	1	0.09205
2:18263959:A:G	49	100	1	0.2335
2:18264168:A:G	50	100	0.99	0.4089
2:18264208:T:C	50	98	1	0.2333
2:18264321:A:C	50	100	1	0.03667
2:18264462:A:G	50	98	0.98	0.2295
2:18264582:G:T	50	100	1	0.1866
2:18264743:A:G	50	100	1	0.09205
2:18264923:A:G	50	100	1	0.2239
2:18265791:G:A	50	98	1	0.2426
2:18265865:A:C	50	98	0.99	0.01634
2:18266238:C:A	50	100	0.99	0.2509
2:18266367:G:T	50	100	1	0.03304
2:18266368:G:A	50	100	0.99	0.2511
2:18266679:G:A	50	100	1	0.3152
2:18266903:T:C	50	100	1	0.01943
2:18266990:C:T	50	100	0.99	0.4497
2:18266998:G:A	50	98	1	0.2416
2:18267211:A:G	50	98	1	0.06427
2:18267386:C:G	50	100	0.93	0.06736
2:18267388:G:C	50	98	0.99	0.2502
2:18267595:A:G	50	98	1	0.2513
2:18267985:A:C	50	100	1	0.2511
2:18267995:T:A	50	100	1	0.382
2:18268183:A:G	50	100	0.96	0.01906
2:18269020:G:A	50	98	0.99	0.0167
2:18269060:T:A	49	98	1	0.2509
2:18269274:T:A	50	100	1	0.2507
2:18269304:G:A	50	100	0.95	0.01144
2:18269318:G:A	50	100	0.99	0.2511
2:18269319:T:C	50	100	1	0.2511
2:18269347:T:C	50	100	1	0.284
2:18269464:G:A	50	100	0.89	0.0797
2:18269682:G:C	50	100	1	0.2389
2:18269845:A:G	50	100	1	0.2484
2:18269846:T:C	50	100	0.96	0.03032
2:18270002:A:T	50	100	1	0.2484
2:18270139:T:C	50	100	1	0.2484
2:18270171:G:C	50	100	1	0.2491
2:18270278:C:A	50	100	1	0.2491
2:18270471:A:C	49	100	1	0.2489
2:18270474:T:C	49	100	1	0.2489
2:18270552:G:A	50	100	0.99	0.01235
2:18270589:A:T	50	98	1	0.3097
2:18270619:T:C	50	100	0.99	0.2489
2:18270815:A:C	50	100	0.9	0.02669
2:18270864:T:A	50	98	1	0.06046
2:18271080:A:C	50	100	0.99	0.195
2:18271610:C:G	50	100	1	0.01198
2:18271756:G:A	50	98	0.99	0.01017
2:18271953:C:A	50	100	0.99	0.4566
2:18272313:C:T	50	100	1	0.01471
2:18272354:A:G	50	100	1	0.0561
2:18272724:C:T	50	100	1	0.1863
2:18273321:T:C	50	100	1	0.205
2:18273441:T:C	50	100	1	0.205
2:18273496:A:G	50	100	1	0.205
2:18273597:C:T	50	100	0.84	0.01434
2:18273602:A:G	50	100	1	0.1296
2:18273783:C:T	50	100	1	0.205
2:18273929:C:A	50	100	1	0.1863
2:18274135:G:A	50	100	1	0.0118
2:18274320:T:G	50	98	1	0.0699
2:18274760:C:T	50	100	1	0.205
2:18275085:A:C	50	98	0.78	0.02215
2:18275149:G:A	50	100	1	0.205
2:18275303:A:G	50	98	1	0.07026
2:18275680:C:T	50	100	1	0.2473
2:18276088:G:A	50	98	1	0.03304
2:18276589:T:C	50	100	1	0.1866
2:18276817:G:A	50	100	0.99	0.187
2:18277215:G:A	50	98	1	0.07044
2:18277598:C:T	50	98	1	0.07062
2:18277816:G:A	50	100	1	0.07534
2:18278282:C:G	50	98	1	0.06173
2:18278895:T:C	50	100	1	0.07534
2:18279124:C:A	50	100	1	0.07534
2:18279125:G:A	50	100	0.98	0.02923
2:18279340:G:A	50	100	1	0.07534
2:18279478:A:G	50	100	1	0.07534
2:18279816:T:G	50	100	0.96	0.1193
2:18279938:A:G	50	100	1	0.07534
2:18280067:G:A	50	100	1	0.07534
2:18280249:T:C	50	100	1	0.4831
2:18280295:T:A	50	100	1	0.07534
2:18280643:A:C	50	100	1	0.01307
2:18280776:G:T	50	100	1	0.03359
2:18281386:A:G	50	98	0.99	0.4826
2:18282670:G:A	50	100	1	0.07625
2:18283268:G:A	50	100	1	0.03105
2:18283307:G:A	50	100	1	0.03377
2:18283330:A:G	50	100	1	0.07534
2:18283393:C:G	50	100	1	0.03359
2:18283400:A:G	50	100	1	0.07534
2:18283823:C:T	50	100	0.96	0.03068
2:18284624:G:A	50	100	1	0.1612
2:18284900:G:A	50	100	1	0.07534
2:18285068:A:G	50	100	1	0.05719
2:18285466:A:G	50	100	0.96	0.02288
2:18285816:T:C	50	100	1	0.03268
2:18286152:A:G	50	100	1	0.01198
2:18287302:G:A	50	100	1	0.4637
2:18287572:A:T	50	100	1	0.07534
2:18287773:A:G	50	100	1	0.1302
2:18288056:G:A	50	100	1	0.01235
2:18288104:C:G	50	98	0.99	0.05011
2:18288152:C:T	50	100	1	0.3094
2:18288429:G:A	50	100	1	0.04303
2:18288475:C:T	50	100	0.99	0.07171
2:18288650:G:C	50	100	1	0.03359
2:18288766:G:A	50	100	1	0.05683
2:18288924:C:T	50	100	0.98	0.07171
2:18288930:T:G	50	100	1	0.05683
2:18288972:C:A	50	100	1	0.05683
2:18289134:A:G	50	100	1	0.0581
2:18289493:C:A	50	96	1	0.4446
2:18289548:T:C	50	98	1	0.15
2:18289793:T:G	50	100	0.96	0.02832
2:18289840:G:A	50	100	0.99	0.03976
2:18290395:G:A	50	100	0.87	0.01434
2:18290605:T:G	50	100	1	0.05683
2:18290775:C:T	50	100	1	0.03341
2:18291002:C:T	50	100	0.98	0.01089
2:18291577:C:T	50	98	1	0.4443
2:18291595:A:G	50	100	1	0.1084
2:18291599:T:C	50	100	0.99	0.2229
2:18291986:T:G	50	100	0.94	0.01307
2:18292027:T:A	50	100	0.98	0.07208
2:18292057:C:A	50	100	0.98	0.07208
2:18292242:A:G	50	100	0.99	0.4032
2:18292384:A:G	50	100	1	0.05683
2:18293017:A:G	50	100	1	0.01434
2:18293056:C:T	50	98	0.99	0.4842
2:18293075:C:T	50	100	0.91	0.07716
2:18293127:C:T	50	100	0.98	0.07208
2:18293183:T:G	50	100	0.95	0.07208
2:18293222:G:A	50	100	0.97	0.07208
2:18293324:C:A	50	100	0.97	0.07208
2:18293429:C:G	50	100	1	0.2373
2:18293659:C:T	50	100	0.98	0.0276
2:18293769:C:T	50	100	0.97	0.07208
2:18293891:C:A	50	96	0.99	0.488
2:18294060:T:A	50	98	0.94	0.02977
2:18294180:G:A	50	100	0.96	0.05683
2:18294193:T:C	50	100	1	0.2384
2:18294318:A:G	50	100	1	0.03359
2:18294542:G:A	39	92.3	0.99	0.4346
2:18294574:A:G	39	100	1	0.2382
2:18294591:C:G	40	97.5	0.95	0.07153
2:18294656:A:G	45	100	0.83	0.03395
2:18294683:A:G	42	100	0.97	0.07117
2:18294874:T:C	49	98	0.98	0.02269
2:18294906:A:G	47	97.9	0.99	0.05664
2:18294933:A:G	47	97.9	0.99	0.05737
2:18294969:C:G	47	100	0.97	0.07171
2:18295003:A:G	45	93.3	1	0.1289
2:18295031:A:G	47	95.7	0.97	0.07117
2:18296381:C:T	34	82.4	0.94	0.2061
2:18296479:A:C	46	80.4	0.67	0.02451
2:18296486:A:G	47	97.9	0.95	0.04884
2:18296531:C:A	39	79.5	0.82	0.23
2:18296801:C:T	22	77.3	0.81	0.3667
2:18296847:T:A	45	100	0.98	0.0719
2:18296931:C:A	42	95.2	1	0.05392
2:18296958:G:C	39	97.4	0.96	0.01906
2:18297020:A:G	45	100	0.84	0.0138
2:18297040:A:G	44	84.1	0.97	0.2122
2:18297059:T:A	47	95.7	0.98	0.07262
2:18297081:G:T	49	98	0.97	0.03123
2:18297133:T:C	50	100	0.99	0.1687
2:18297153:T:C	50	98	1	0.2387
2:18297243:C:T	50	98	0.99	0.1705
2:18297290:A:G	50	100	1	0.04303
2:18297322:T:G	50	100	0.98	0.0719
2:18297590:G:A	50	100	0.98	0.07208
2:18298161:G:A	50	100	0.98	0.1703
2:18298172:G:T	50	100	0.98	0.0719
2:18298297:G:A	50	100	0.98	0.0719
2:18298483:T:G	50	100	0.99	0.39
2:18299219:A:G	50	98	1	0.159
2:18299372:A:G	50	100	1	0.07171
2:18299407:T:C	50	100	1	0.07226
2:18300118:G:A	50	100	1	0.1601
2:18300438:G:C	50	100	0.81	0.02088
2:18300513:G:A	50	100	1	0.03359
2:18300970:C:A	50	100	1	0.07153
2:18301898:A:T	50	100	0.96	0.02487
2:18302106:C:A	50	100	1	0.01452
2:18302684:A:G	50	100	0.99	0.0187
2:18302754:C:T	50	100	1	0.02487
2:18302778:G:A	50	98	1	0.4753
2:18303370:A:G	49	98	1	0.2387
2:18303387:T:A	50	98	1	0.1594
2:18303416:A:C	50	100	1	0.2326
2:18303568:G:A	50	100	1	0.01507
2:18303754:A:G	50	96	1	0.4744
2:18304269:T:C	50	98	0.94	0.02977
2:18304412:T:G	50	98	1	0.25
2:18304545:G:A	50	100	0.79	0.01452
2:18304641:T:C	50	98	0.76	0.01743
2:18305536:A:G	50	100	1	0.2004
2:18305753:A:G	50	98	1	0.4769
2:18306517:C:T	50	100	0.99	0.08007
2:18306762:C:T	50	98	0.98	0.2279
2:18306883:A:G	50	100	0.99	0.04938
2:18306890:A:G	50	100	0.99	0.04503
2:18306987:G:T	50	100	1	0.03159
2:18307577:G:A	50	100	1	0.01053
2:18308003:A:C	50	98	0.98	0.226
2:18308050:A:G	50	96	0.98	0.4711
2:18308058:G:A	50	100	1	0.03032
2:18308210:C:T	50	96	0.98	0.2259
2:18308630:G:C	50	96	0.98	0.2756
2:18308699:G:A	50	94	1	0.1122
2:18308749:T:C	50	94	1	0.1122
2:18308755:C:T	50	94	1	0.1122
2:18308847:C:T	50	100	1	0.01035
2:18309517:T:C	50	100	1	0.01053
2:18309841:G:A	50	100	1	0.01071
2:18310003:C:T	50	98	0.98	0.07752
2:18310013:G:A	50	100	0.94	0.0118
2:18310558:A:G	50	100	0.98	0.08243
2:18310891:G:A	50	100	0.73	0.01017
2:18311126:T:G	50	100	0.99	0.07226
2:18311293:G:C	50	96	0.97	0.1968
2:18311857:T:G	50	100	1	0.09495
2:18312107:A:T	50	98	0.99	0.4996
2:18312339:G:A	50	100	0.85	0.01906
2:18312466:C:G	50	100	0.98	0.03958
2:18313005:C:G	50	100	0.98	0.4116
2:18313053:C:A	50	100	0.99	0.496
2:18313189:G:C	50	98	0.99	0.343
2:18313229:G:C	50	98	0.99	0.4987
2:18313438:C:T	50	100	0.94	0.01362
2:18313779:T:G	50	100	1	0.03177
2:18313816:T:G	50	100	0.99	0.0541
2:18314338:C:A	50	100	0.98	0.06373
2:18314560:T:A	50	100	0.99	0.05392
2:18314685:C:G	50	98	0.99	0.4379
2:18314725:A:C	50	100	0.99	0.05392
2:18314829:C:T	50	98	0.97	0.1939
2:18314956:A:G	50	100	1	0.04611
2:18314986:G:C	50	100	0.99	0.4955
2:18315166:C:T	50	100	1	0.0423
2:18315167:G:A	50	100	1	0.04593
2:18315210:G:T	50	98	0.94	0.07934
2:18315347:A:G	50	98	0.99	0.4955
2:18315428:C:T	50	98	0.99	0.4953
2:18315507:G:A	50	92	0.98	0.116
2:18315566:A:G	50	100	0.97	0.04539
2:18315773:G:A	50	100	0.97	0.03177
2:18315974:T:A	50	100	0.97	0.04539
2:18316062:C:A	50	96	0.99	0.3426
2:18316083:A:G	50	96	0.98	0.4392
2:18316182:C:A	50	96	0.99	0.3813
2:18316409:C:T	50	100	0.99	0.04085
2:18316503:C:G	50	94	0.96	0.1149
2:18316577:T:G	50	98	0.98	0.05428
2:18316755:C:T	50	100	0.99	0.04521
2:18317416:A:G	50	100	0.98	0.1527
2:18317495:C:T	50	100	0.97	0.01325
2:18317784:C:G	50	100	1	0.01688
2:18317816:C:G	50	98	0.97	0.06699
2:18317992:C:T	50	100	0.99	0.2731
2:18318080:A:T	50	100	0.99	0.1501
2:18318355:G:A	50	100	0.96	0.07153
2:18318481:G:T	50	98	0.98	0.06736
2:18318710:C:A	50	98	0.92	0.02941
2:18318744:G:A	50	100	0.87	0.04285
2:18318828:C:A	50	100	1	0.04866
2:18318845:A:G	50	98	0.88	0.01598
2:18319226:C:T	50	100	0.99	0.03867
2:18319975:G:A	50	100	0.91	0.01543
2:18320033:G:A	50	100	0.96	0.0512
2:18320102:G:A	50	98	0.95	0.2616
2:18320542:C:G	50	100	1	0.05301
2:18320656:C:T	50	100	0.97	0.01943
2:18320863:A:G	50	100	0.95	0.07825
2:18320870:T:C	50	98	0.97	0.14
2:18320930:T:C	50	100	0.92	0.07171
2:18321105:G:A	50	100	1	0.02288
2:18321211:T:A	50	100	0.99	0.04012
2:18321253:C:A	50	100	0.93	0.02778
2:18321621:G:A	50	100	0.99	0.04539
2:18321934:A:G	48	97.9	0.97	0.07662
2:18322392:C:T	49	100	0.99	0.03468
2:18322560:A:G	50	100	0.99	0.04031
2:18322628:G:A	50	100	0.99	0.03468
2:18322738:G:A	50	100	0.99	0.04575
2:18323286:G:A	50	100	1	0.08297
2:18323287:A:G	50	100	1	0.02378
2:18323699:T:A	50	100	1	0.2545
2:18324173:G:A	50	100	1	0.2213
2:18324279:A:C	50	100	0.99	0.05011
2:18324328:C:T	50	100	1	0.03994
2:18324382:A:G	50	98	0.99	0.04158
2:18324467:C:T	50	100	0.9	0.01743
2:18324673:G:A	50	100	0.99	0.0541
2:18324902:T:C	50	100	0.99	0.04121
2:18324986:T:C	50	100	1	0.04938
2:18325307:C:A	50	100	0.97	0.2436
2:18326078:C:T	50	98	1	0.1643
2:18326204:A:C	50	98	0.98	0.07898
2:18326699:A:G	50	100	1	0.03177
2:18326731:A:G	50	100	1	0.0443
2:18326784:C:T	50	100	0.98	0.02015
2:18326857:A:C	50	100	0.91	0.02215
2:18326946:A:G	50	98	0.96	0.03994
2:18327146:G:A	50	100	1	0.03994
2:18327827:G:T	50	100	1	0.03994
2:18327988:G:A	50	100	0.99	0.04012
2:18328766:C:T	50	100	1	0.05955
2:18328998:G:A	50	100	0.97	0.02052
2:18329718:T:C	50	100	1	0.02306
2:18329737:C:A	50	100	1	0.07843
2:18329856:G:T	50	98	0.97	0.2135
2:18330235:C:G	50	100	1	0.2188
2:18330448:C:G	50	100	0.94	0.02905
2:18330643:A:T	50	100	1	0.2122
2:18330705:G:A	50	100	1	0.02397
2:18331379:G:A	50	100	1	0.07843
2:18331429:G:C	50	96	0.96	0.3346
2:18331999:G:A	50	100	1	0.0394
2:18332004:T:A	50	98	0.99	0.03994
2:18332044:T:C	50	100	1	0.03232
2:18332053:A:G	50	100	0.98	0.0236
2:18332106:G:C	50	100	1	0.03468
2:18332121:T:C	50	100	1	0.01652
2:18332298:G:A	50	98	1	0.0394
2:18332304:C:A	50	100	0.81	0.02741
2:18332445:G:C	50	100	1	0.0325
2:18332498:T:G	50	100	0.99	0.06645
2:18332558:G:A	50	100	1	0.0394
2:18332739:A:G	50	98	0.99	0.1443
2:18332829:G:A	50	100	0.83	0.01416
2:18332831:G:A	50	100	1	0.01071
2:18334260:C:G	50	98	0.99	0.3755
2:18334778:G:A	50	98	0.97	0.3811
2:18334793:C:T	50	100	1	0.1583
2:18334858:T:G	50	96	0.99	0.1567
2:18334933:A:G	50	100	1	0.219
2:18335060:G:A	50	100	1	0.04394
2:18335957:C:T	50	100	1	0.01071
2:18336091:G:A	50	100	1	0.1583
2:18336471:A:T	50	100	1	0.0345
2:18336679:G:A	50	100	0.89	0.02832
2:18336740:G:A	50	100	0.99	0.03123
2:18337324:C:T	50	96	0.95	0.193
2:18337514:C:T	50	100	0.97	0.04557
2:18337663:T:C	50	100	1	0.04085
2:18337689:T:G	50	98	0.95	0.1619
2:18337729:T:C	50	96	0.98	0.346
2:18337836:G:T	50	100	0.98	0.2066
2:18337949:T:A	50	100	0.98	0.1245
2:18338155:C:T	50	100	0.98	0.1632
2:18338435:A:C	50	100	0.97	0.01616
2:18338468:A:G	50	100	1	0.2001
2:18338591:C:T	50	98	1	0.2556
2:18338755:G:A	50	98	0.99	0.4581
2:18338914:T:A	50	100	0.99	0.4581
2:18338922:T:A	50	100	0.99	0.4581
2:18339213:G:A	50	100	0.99	0.461
2:18339260:A:G	50	100	0.97	0.09967
2:18339383:G:A	50	100	0.99	0.4731
2:18339635:A:G	50	100	1	0.04176
2:18340008:C:T	50	98	0.8	0.01471
2:18340011:T:C	50	100	1	0.07625
2:18340136:G:A	50	100	0.96	0.1151
2:18340332:G:A	50	100	1	0.03667
2:18341367:C:T	50	100	1	0.2565
2:18341398:A:T	50	100	0.97	0.03686
2:18341443:T:C	50	100	0.99	0.3609
2:18341725:T:C	50	100	0.98	0.2048
2:18341868:G:A	50	96	0.99	0.447
2:18342009:A:T	50	98	1	0.447
2:18342699:A:G	50	100	0.99	0.03486
2:18342896:A:G	50	100	1	0.1908
2:18343271:C:T	50	100	0.99	0.03486
2:18343421:G:A	50	100	0.99	0.2344
2:18343496:A:G	50	100	1	0.04176
2:18343624:G:A	50	100	0.99	0.4635
2:18343639:G:A	50	100	0.93	0.01471
2:18343640:G:A	50	100	1	0.1278
2:18343802:A:G	50	100	0.99	0.1663
2:18343840:A:G	50	100	1	0.02542
2:18344010:T:G	50	100	1	0.4437
2:18344056:C:T	50	100	1	0.3838
2:18344151:G:A	50	100	1	0.07589
2:18344277:A:C	50	100	1	0.04176
2:18344908:T:C	50	100	1	0.1977
2:18345030:A:G	50	100	1	0.4561
2:18345133:C:T	50	100	0.98	0.1142
2:18345169:A:G	50	100	1	0.3882
2:18345418:A:G	50	100	0.93	0.0118
2:18345525:T:C	50	100	1	0.4579
2:18345815:A:T	50	100	0.99	0.1592
2:18345906:G:A	50	100	1	0.3676
2:18346234:G:T	50	100	0.98	0.07607
2:18346492:A:G	50	100	1	0.03922
2:18346577:C:T	50	100	1	0.03686
2:18346745:T:G	50	100	0.73	0.01688
2:18347124:C:T	50	100	0.66	0.02524
2:18347412:T:C	50	100	1	0.4862
2:18347526:C:T	50	100	1	0.3682
2:18347629:A:C	50	100	1	0.1336
2:18347671:C:T	50	100	1	0.03922
2:18347816:G:A	50	100	0.99	0.1948
2:18348225:A:G	50	100	1	0.04176
2:18348369:C:T	50	100	1	0.4444
2:18348586:G:A	50	100	1	0.4911
2:18348600:C:A	50	100	1	0.4446
2:18349095:T:C	50	100	1	0.04176
2:18349431:A:T	50	100	1	0.01688
2:18349687:A:T	50	100	0.76	0.01688
2:18349713:T:C	50	100	1	0.4199
2:18349783:T:C	50	100	1	0.4581
2:18349950:G:A	50	100	0.99	0.2547
2:18350066:G:T	50	100	1	0.4581
2:18350082:A:G	50	100	0.99	0.2714
2:18350191:G:A	50	100	0.97	0.02215
2:18350233:C:T	50	100	0.98	0.2714
2:18350319:A:T	50	100	0.99	0.1305
2:18350488:T:C	50	100	1	0.4582
2:18350577:C:A	50	100	1	0.4577
2:18350670:G:A	50	100	0.76	0.01688
2:18350852:C:T	50	100	1	0.08987
2:18350880:C:T	50	100	1	0.4575
2:18351404:G:A	50	100	1	0.4577
2:18351658:T:C	50	100	1	0.382
2:18351732:A:G	50	100	1	0.3811
2:18351951:A:G	50	100	1	0.4227
2:18351967:G:T	50	100	1	0.3811
2:18352192:T:A	50	100	0.99	0.3606
2:18352608:C:A	50	98	0.97	0.3646
2:18352697:A:T	50	100	0.98	0.01652
2:18352711:A:C	50	100	0.91	0.0374
2:18353127:C:G	50	100	0.98	0.1109
2:18353167:G:A	50	98	0.98	0.2983
2:18353498:C:T	50	98	0.99	0.04394
2:18353647:G:A	50	100	0.98	0.3355
2:18354000:A:G	50	100	0.99	0.2066
2:18354034:A:C	50	100	1	0.1031
2:18354056:C:T	50	96	0.99	0.3362
2:18354259:T:C	50	100	1	0.01235
2:18354614:G:T	50	100	0.9	0.05029
2:18355127:A:T	50	100	0.99	0.01634
2:18355764:C:T	50	100	1	0.04357
2:18355809:T:C	50	98	1	0.1187
2:18356106:C:T	50	100	1	0.4174
2:18356217:C:T	50	100	1	0.1707
2:18356274:A:G	50	100	0.99	0.03105
2:18356348:G:A	50	100	1	0.4105
2:18356866:C:T	50	98	0.99	0.02669
2:18356935:T:C	50	98	1	0.2587
2:18357455:G:A	50	100	1	0.1707
2:18357544:C:T	50	100	1	0.4109
2:18357614:A:G	50	100	1	0.2849
2:18357770:C:T	50	100	1	0.3228
2:18357935:A:G	50	100	1	0.4176
2:18357941:C:T	50	100	1	0.4176
2:18357966:G:A	50	100	1	0.4176
2:18357999:T:C	50	100	0.98	0.05192
2:18358008:T:C	50	100	0.99	0.4176
2:18358023:A:G	50	100	0.98	0.05192
2:18358163:G:C	50	100	1	0.4176
2:18358164:A:T	50	100	1	0.4176
2:18358601:C:A	50	98	0.61	0.02197
2:18358603:C:A	50	94	0.75	0.05374
2:18358607:A:C	45	97.8	0.78	0.02288
2:18358621:A:T	50	86	0.89	0.4501
2:18358638:A:G	50	100	1	0.03232
2:18358926:A:G	50	100	1	0.4176
2:18359063:C:T	50	100	1	0.183
2:18359128:G:A	50	100	1	0.02832
2:18359294:G:A	50	100	0.98	0.05211
2:18359378:A:G	50	100	1	0.3228
2:18359420:G:T	50	100	1	0.3226
2:18359704:G:A	50	100	1	0.1905
2:18359709:C:T	50	100	1	0.1225
2:18359919:C:G	50	100	0.99	0.01616
2:18359938:T:C	50	100	1	0.06354
2:18360206:C:T	50	100	1	0.3232
2:18360598:A:G	50	100	1	0.1135
2:18360771:G:C	50	100	1	0.3246
2:18360854:C:T	50	100	0.99	0.01634
2:18360873:C:T	50	100	1	0.01616
2:18360917:C:T	50	100	1	0.4178
2:18360947:G:A	50	100	1	0.4179
2:18361171:A:G	50	100	1	0.421
2:18361408:C:A	50	100	0.92	0.02542
2:18361445:T:C	50	100	1	0.421
2:18361470:C:G	50	100	1	0.421
2:18362158:T:C	50	100	1	0.4061
2:18362539:T:C	50	98	0.88	0.05084
2:18362728:A:G	50	98	0.93	0.01071
2:18362952:A:G	50	100	1	0.1294
2:18362994:G:A	50	100	1	0.3228
2:18363089:C:T	50	100	0.98	0.03123
2:18363453:G:A	50	100	1	0.4061
2:18363495:C:G	50	100	1	0.3302
2:18363688:G:A	50	100	1	0.185
2:18364133:C:T	50	100	1	0.2108
2:18364875:C:G	50	100	1	0.2859
2:18364953:G:A	50	100	1	0.1155
2:18365110:A:G	50	100	0.99	0.465
2:18365153:A:G	50	100	0.97	0.03413
2:18365235:A:T	50	100	1	0.1073
2:18365291:G:C	50	98	1	0.04321
2:18365675:C:T	50	100	1	0.1073
2:18365934:C:T	50	100	1	0.04412
2:18366076:C:T	50	98	0.96	0.04884
2:18366094:G:A	50	100	0.99	0.03431
2:18366851:C:G	50	100	0.99	0.1242
2:18366891:A:T	50	96	0.98	0.1107
2:18367064:G:A	50	100	0.95	0.1574
2:18367096:G:A	50	96	0.98	0.2531
2:18367214:G:T	50	98	0.99	0.104
2:18367220:G:A	50	98	0.96	0.2171
2:18367224:T:C	50	98	0.96	0.2171
2:18367478:C:T	50	96	0.98	0.2736
2:18368226:C:T	50	100	0.98	0.3108
2:18368227:G:T	50	100	1	0.06917
2:18368321:A:G	50	100	1	0.03195
2:18368374:A:C	50	100	0.98	0.01144
2:18368589:T:A	50	100	1	0.03468
2:18368647:T:C	50	100	1	0.2767
2:18368712:A:G	50	100	1	0.04357
2:18368791:T:C	50	100	1	0.2765
2:18368824:G:A	50	100	0.99	0.2807
2:18369467:C:T	50	100	0.99	0.3284
2:18369710:C:G	50	100	1	0.2362
2:18369727:T:A	50	100	1	0.0118
2:18369820:G:A	50	100	0.98	0.01126
2:18370107:G:A	50	100	1	0.1456
2:18370144:A:G	50	100	1	0.1894
2:18370243:G:A	50	100	0.99	0.1826
2:18370367:C:T	50	98	0.99	0.4363
2:18370488:C:T	50	100	1	0.05465
2:18370723:C:T	50	100	0.99	0.356
2:18371483:T:G	50	100	1	0.1385
2:18371581:T:C	50	100	1	0.03232
2:18371684:G:A	50	100	1	0.01906
2:18371993:A:C	50	100	0.94	0.01344
2:18372109:A:G	50	100	1	0.03232
2:18372122:T:G	50	100	1	0.03232
2:18372653:T:A	50	100	1	0.03232
2:18372922:C:T	50	100	1	0.146
2:18373160:T:C	50	100	1	0.2832
2:18373244:C:T	50	100	1	0.03232
2:18373332:T:C	50	100	0.9	0.03577
2:18373500:A:G	50	100	1	0.1066
2:18373652:A:G	49	100	1	0.2712
2:18373810:A:G	50	100	1	0.3036
2:18373851:C:G	50	100	0.99	0.1685
2:18373941:G:T	50	100	1	0.1131
2:18373969:G:C	50	100	1	0.2698
2:18374034:C:T	50	100	1	0.03232
2:18374098:G:A	50	100	1	0.03232
2:18374160:C:T	50	100	0.98	0.08025
2:18374261:C:T	50	100	1	0.2711
2:18374280:A:T	50	100	1	0.4399
2:18374362:T:G	50	100	1	0.03232
2:18374379:C:T	50	100	1	0.03232
2:18374395:A:T	50	100	0.92	0.02288
2:18375070:G:A	50	100	0.82	0.01325
2:18375073:C:T	50	100	1	0.03322
2:18375074:G:T	50	100	0.98	0.02324
2:18375159:C:T	50	100	0.99	0.1153
2:18375184:A:G	50	100	0.99	0.1756
2:18375234:G:T	50	100	0.97	0.09749
2:18375248:A:G	50	100	0.99	0.2182
2:18375407:A:G	50	100	1	0.01943
2:18375426:C:A	49	100	1	0.2705
2:18375598:T:C	50	100	1	0.3145
2:18375612:A:T	50	100	1	0.05447
2:18375668:C:T	50	100	1	0.4858
2:18375741:A:T	50	100	1	0.03195
2:18375756:G:A	50	100	1	0.1189
2:18375963:G:A	50	100	0.99	0.2529
2:18376279:A:G	50	100	1	0.04993
2:18376297:C:A	50	100	0.99	0.3958
2:18376428:C:T	50	100	0.74	0.02415
2:18376695:T:G	50	98	0.99	0.2812
2:18376860:G:A	50	100	0.96	0.1284
2:18377013:G:C	50	100	1	0.2694
2:18377259:A:T	50	100	1	0.2694
2:18377375:A:T	50	100	0.99	0.01017
2:18377561:C:A	50	100	1	0.05156
2:18377911:A:G	50	100	1	0.3025
2:18378194:G:A	50	100	1	0.3023
2:18378519:A:C	50	100	1	0.2672
2:18378708:A:T	50	100	0.99	0.4034
2:18378965:A:G	50	100	1	0.2643
2:18379453:T:C	50	100	0.99	0.2941
2:18379613:C:T	50	100	0.99	0.1109
2:18379891:G:A	50	100	0.97	0.01906
2:18380376:A:C	50	100	0.99	0.2251
2:18381353:T:C	50	100	0.93	0.01688
2:18381844:G:A	50	100	0.91	0.03159
2:18382092:T:C	50	100	1	0.3435
2:18382301:A:G	50	100	0.99	0.1256
2:18383122:A:G	50	100	0.98	0.102
2:18383571:C:A	50	96	0.99	0.2983
2:18383901:C:T	50	98	1	0.2979
2:18383963:A:T	50	98	0.99	0.1714
2:18384117:T:C	50	100	0.99	0.02288
2:18384620:T:C	50	98	0.99	0.1451
2:18384652:G:A	50	96	0.99	0.3268
2:18385160:C:A	50	98	0.97	0.09641
2:18385169:C:T	50	100	0.98	0.4631
2:18385203:A:G	50	100	0.89	0.01144
2:18385308:A:T	50	100	1	0.2825
2:18385741:C:G	50	100	1	0.2542
2:18386064:G:A	50	100	1	0.02088
2:18386085:G:A	50	100	0.77	0.02415
2:18386191:T:C	50	100	1	0.2825
2:18386251:G:C	50	100	1	0.01344
2:18386535:G:A	50	100	1	0.2827
2:18386545:G:A	50	100	1	0.02233
2:18386608:A:G	50	98	1	0.0158
2:18386618:G:A	50	100	1	0.2825
2:18386964:T:C	49	100	1	0.2825
2:18386972:A:G	50	98	1	0.05029
2:18386974:A:G	50	96	0.98	0.02088
2:18386990:T:C	50	100	1	0.2827
2:18387383:C:T	50	100	1	0.1505
2:18387572:G:A	50	100	1	0.02578
2:18387925:A:G	50	100	1	0.2825
2:18387944:A:G	50	100	0.94	0.01507
2:18388279:C:G	50	100	1	0.2852
2:18388379:A:C	50	100	1	0.285
2:18388758:C:A	50	100	1	0.283
2:18388894:G:A	50	100	1	0.283
2:18389180:A:G	48	95.8	1	0.1696
2:18389193:C:A	50	100	1	0.0167
2:18389395:C:A	50	100	1	0.2832
2:18389741:C:T	50	98	0.99	0.2854
2:18389789:G:A	50	100	0.99	0.2854
2:18389793:C:T	50	100	0.99	0.3313
2:18390099:A:G	50	100	1	0.01688
2:18390122:A:G	50	100	1	0.1703
2:18390343:T:G	50	100	0.99	0.2856
2:18390420:G:A	50	98	0.77	0.01162
2:18390672:G:A	50	100	1	0.02614
2:18390929:C:G	50	100	1	0.02996
2:18391341:G:A	50	100	1	0.2832
2:18391399:G:A	50	100	1	0.02179
2:18391749:T:G	50	100	0.97	0.0256
2:18391929:A:C	50	100	0.99	0.03068
2:18391991:A:C	50	100	1	0.1698
2:18392042:T:C	50	100	0.99	0.01017
2:18392132:A:T	50	98	1	0.2854
2:18392287:T:C	50	100	0.99	0.01906
2:18392501:T:C	50	98	0.98	0.2858
2:18392590:C:T	50	100	1	0.2856
2:18393289:C:A	50	98	0.79	0.02705
2:18393408:G:A	50	100	1	0.2856
2:18393686:T:C	50	98	0.99	0.4415
2:18393919:A:G	50	100	1	0.2856
2:18394144:A:G	50	100	1	0.01107
2:18394225:G:C	50	100	1	0.2856
2:18394322:C:G	50	100	0.84	0.01779
2:18394376:A:C	50	100	1	0.2856
2:18394453:T:C	50	100	1	0.1422
2:18394632:A:G	50	100	1	0.2856
2:18394810:G:T	50	100	0.95	0.03214
2:18394971:T:A	50	100	1	0.2854
2:18395222:C:A	50	100	1	0.2856
2:18395250:T:G	50	100	1	0.2856
2:18395318:G:A	50	100	1	0.06681
2:18395337:A:C	50	100	1	0.2856
2:18395381:C:T	50	100	1	0.2856
2:18395421:A:T	50	100	1	0.2858
2:18395714:A:G	50	100	1	0.2856
2:18395776:C:G	50	100	1	0.01289
2:18395838:C:T	50	100	1	0.2814
2:18396592:T:A	50	100	1	0.2466
2:18396831:T:C	50	100	1	0.2687
2:18396881:A:C	50	100	1	0.2687
2:18396964:A:G	50	100	0.99	0.01598
2:18397095:G:A	50	100	1	0.02905
2:18397191:A:G	50	100	1	0.06681
2:18397416:A:G	50	100	1	0.05047
2:18397581:G:C	50	100	1	0.0167
2:18397587:C:T	50	98	0.99	0.1469
2:18397614:A:G	49	100	1	0.2703
2:18397626:A:G	49	100	1	0.2703
2:18397828:T:C	50	100	0.96	0.01216
2:18398475:T:G	50	100	1	0.2633
2:18398552:C:T	50	100	1	0.2636
2:18398580:C:T	50	100	1	0.2633
2:18398701:T:G	50	100	1	0.2633
2:18398803:A:G	50	100	1	0.2633
2:18398864:T:C	50	98	1	0.2633
2:18399168:G:C	50	100	1	0.2569
2:18399531:T:A	50	100	1	0.1156
2:18401284:A:G	50	100	1	0.06663
2:18401444:A:G	50	100	1	0.02487
2:18401459:G:A	50	96	0.97	0.1478
2:18401745:T:C	50	100	1	0.2721
2:18401869:A:G	50	100	1	0.03195
2:18402495:T:C	50	100	0.99	0.3339
2:18402616:C:T	50	100	1	0.01634
2:18402636:T:C	50	100	0.99	0.01126
2:18402717:T:C	50	100	1	0.2769
2:18403876:G:A	49	100	1	0.05737
2:18404152:T:C	50	100	0.99	0.01053
2:18404391:T:C	50	100	1	0.1057
2:18404502:A:G	50	100	1	0.01634
2:18404749:T:C	50	100	1	0.2731
2:18404839:G:C	50	100	1	0.2769
2:18404856:T:C	50	100	1	0.2769
2:18404865:C:G	50	100	1	0.2769
2:18405350:C:T	50	100	1	0.1992
2:18405532:G:T	50	100	1	0.2771
2:18405774:A:G	50	100	1	0.2771
2:18405882:C:T	50	98	1	0.2769
2:18405944:T:C	50	100	1	0.2772
2:18406176:T:C	50	100	1	0.07117
2:18406250:G:C	50	100	1	0.2456
2:18406521:T:C	50	100	0.99	0.3293
2:18406552:A:G	50	100	0.99	0.1463
2:18406600:T:C	50	100	1	0.2772
2:18407120:T:A	50	100	1	0.1057
2:18407673:C:T	50	100	1	0.2774
2:18407964:T:C	50	100	1	0.2758
2:18408102:G:C	50	100	1	0.2752
2:18408201:C:T	50	100	1	0.2752
2:18408273:T:C	50	100	1	0.2774
2:18408328:A:G	50	100	0.98	0.03159
2:18408517:T:C	50	98	0.97	0.382
2:18408822:G:A	50	98	0.98	0.1483
2:18408950:C:G	50	100	1	0.2774
2:18409116:A:G	50	100	1	0.07117
2:18409210:A:G	50	100	0.95	0.04212
2:18409271:G:A	50	100	1	0.2752
2:18409353:C:A	50	100	1	0.2774
2:18409442:A:G	50	100	0.99	0.2774
2:18409487:G:A	50	100	1	0.2752
2:18409494:T:C	50	100	0.99	0.01126
2:18409708:G:T	50	100	1	0.07117
2:18409911:T:C	50	100	1	0.2774
2:18409929:C:T	50	100	1	0.2774
2:18409951:G:T	50	100	1	0.0138
2:18410310:A:C	50	100	1	0.02306
2:18410344:G:A	50	98	1	0.2774
2:18410398:A:G	50	100	1	0.2774
2:18410485:G:T	50	100	1	0.1683
2:18410728:G:A	50	100	1	0.2752
2:18410731:A:G	50	100	1	0.2752
2:18410748:C:T	50	100	1	0.2752
2:18411121:G:A	50	100	1	0.2752
2:18411200:G:A	50	100	1	0.2752
2:18411214:G:A	50	100	1	0.2752
2:18411292:A:G	50	100	1	0.2752
2:18411369:C:T	50	100	1	0.2752
2:18411419:A:G	50	100	1	0.2752
2:18411475:T:G	50	100	1	0.2747
2:18411654:G:A	50	100	1	0.2749
2:18411702:A:G	50	100	1	0.2749
2:18411786:A:G	50	100	1	0.2466
2:18412220:G:A	50	100	0.95	0.01997
2:18412321:A:G	50	100	1	0.2749
2:18412374:C:T	50	100	1	0.2749
2:18412584:G:A	50	100	1	0.2749
2:18412729:C:G	48	100	1	0.2749
2:18412876:C:T	50	100	1	0.2749
2:18413055:A:G	50	100	1	0.2749
2:18413069:C:T	50	100	1	0.2749
2:18413094:A:G	50	100	1	0.2749
2:18413177:A:G	50	100	1	0.2749
2:18413243:A:T	50	100	0.99	0.2756
2:18413349:T:C	50	100	1	0.2749
2:18413412:T:C	50	100	1	0.2749
2:18414084:C:T	49	100	0.99	0.2574
2:18414519:T:G	50	100	1	0.2751
2:18414601:A:G	50	100	1	0.2716
2:18414611:A:C	50	100	1	0.0138
2:18414665:T:C	50	100	1	0.2752
2:18414900:T:C	50	100	1	0.2752
2:18415015:G:A	50	100	1	0.2752
2:18415128:G:C	50	100	1	0.2752
2:18415153:C:T	50	100	1	0.2752
2:18415532:C:T	50	100	1	0.01924
2:18415587:A:G	50	100	1	0.2752
2:18415680:C:T	50	100	1	0.09967
2:18415853:A:G	50	100	1	0.2752
2:18415857:A:G	50	100	1	0.158
2:18415949:T:G	50	100	1	0.09023
2:18416260:A:G	50	100	1	0.2751
2:18416293:A:G	50	100	1	0.2751
2:18416350:A:G	50	100	1	0.2751
2:18416441:T:C	50	100	1	0.2751
2:18416504:G:A	50	100	1	0.2751
2:18416584:A:G	50	100	1	0.2751
2:18416798:A:C	50	100	1	0.2749
2:18416799:G:T	50	100	1	0.2749
2:18416850:T:C	50	100	0.99	0.2818
2:18417132:G:A	50	100	1	0.2751
2:18417225:A:G	50	100	1	0.2751
2:18417318:C:T	50	98	1	0.2751
2:18417367:T:C	50	98	1	0.2751
2:18417378:T:C	50	100	1	0.2751
2:18417387:A:T	50	100	1	0.2751
2:18417440:T:G	50	100	1	0.2752
2:18417606:C:G	50	100	1	0.2751
2:18417695:G:T	50	100	1	0.2751
2:18417787:T:C	50	100	1	0.2751
2:18418001:A:G	50	100	1	0.2751
2:18418361:T:C	50	100	1	0.2751
2:18418449:C:T	50	100	1	0.2035
2:18418893:T:C	50	100	1	0.2754
2:18419011:G:C	50	100	1	0.2751
2:18419104:G:T	50	100	1	0.2751
2:18419123:A:G	50	100	1	0.2712
2:18419194:G:A	50	100	1	0.2751
2:18419268:T:C	50	100	1	0.02033
2:18419371:T:C	50	100	1	0.2751
2:18419384:G:A	50	100	1	0.2751
2:18419410:T:C	50	100	1	0.2751
2:18419584:G:A	50	100	1	0.2751
2:18419674:G:A	50	100	1	0.2751
2:18419955:A:G	50	100	1	0.2751
2:18420026:C:T	50	100	1	0.4081
2:18420031:T:C	50	100	1	0.2751
2:18420115:A:G	50	100	1	0.2751
2:18420262:A:C	50	100	1	0.2751
2:18420338:T:C	50	98	1	0.2751
2:18420825:T:A	50	98	1	0.1443
2:18420951:T:G	50	100	1	0.2751
2:18421060:A:G	50	100	1	0.02415
2:18421226:T:C	50	100	1	0.2751
2:18421246:T:G	50	100	1	0.2751
2:18421305:T:C	50	100	1	0.2751
2:18421593:G:A	50	100	1	0.1472
2:18421594:C:T	50	100	1	0.1472
2:18421707:T:C	50	100	1	0.01943
2:18421928:C:T	49	100	1	0.2751
2:18421999:C:T	50	100	1	0.1229
2:18422062:G:A	50	100	1	0.2751
2:18422214:C:A	50	100	1	0.2752
2:18422320:G:T	50	100	1	0.2751
2:18422345:T:C	50	100	1	0.2751
2:18422499:C:T	50	100	1	0.02687
2:18422507:A:G	50	100	0.99	0.08442
2:18422680:G:A	50	100	1	0.01761
2:18423121:T:C	50	100	1	0.2471
2:18423134:A:C	50	100	1	0.2749
2:18423168:A:G	50	100	1	0.2749
2:18423240:A:G	50	100	1	0.01071
2:18423401:A:G	50	100	1	0.01307
2:18423467:T:C	50	100	1	0.1229
2:18423504:T:C	50	100	1	0.2749
2:18423585:G:A	50	100	1	0.2914
2:18423644:C:T	50	100	1	0.2749
2:18423966:G:A	50	100	1	0.07117
2:18424099:C:A	50	100	1	0.01053
2:18424340:T:A	50	100	1	0.2761
2:18424413:A:G	50	100	0.96	0.01943
2:18424513:G:A	50	100	1	0.01053
2:18424537:A:G	50	100	1	0.2763
2:18424542:C:T	50	100	1	0.2763
2:18424613:T:C	50	100	0.99	0.04484
2:18424710:A:G	50	100	1	0.01053
2:18424771:C:T	50	100	1	0.2763
2:18424798:G:A	50	100	1	0.2765
2:18424878:T:A	50	98	1	0.2763
2:18424972:G:C	50	100	1	0.2763
2:18425162:C:T	50	100	1	0.2765
2:18425242:G:C	50	100	1	0.1213
2:18425258:G:A	50	100	1	0.2767
2:18425282:A:G	50	98	0.93	0.03704
2:18425302:A:C	50	100	1	0.2767
2:18425480:G:T	50	100	1	0.2765
2:18425617:G:A	50	100	1	0.07081
2:18426164:A:G	50	100	0.99	0.2694
2:18426223:G:A	50	100	1	0.2765
2:18426265:C:A	50	100	1	0.2765
2:18426602:T:A	50	100	1	0.01416
2:18426695:G:A	50	100	1	0.2765
2:18426732:T:G	50	100	1	0.2765
2:18426984:A:T	50	100	1	0.2763
2:18427023:T:C	50	100	0.99	0.2765
2:18427070:A:G	50	100	1	0.2763
2:18427270:C:T	50	100	1	0.2763
2:18427271:A:G	50	100	1	0.2763
2:18427424:T:A	50	100	1	0.2763
2:18427706:T:G	50	100	1	0.2763
2:18427733:A:G	50	100	1	0.01307
2:18428110:G:C	50	100	1	0.4415
2:18428138:T:C	50	100	1	0.4415
2:18428158:C:T	50	100	1	0.4415
2:18428422:T:G	50	100	1	0.01071
2:18428587:T:C	50	100	1	0.4414
2:18428873:T:C	50	100	0.97	0.01235
2:18428900:C:T	50	100	1	0.4414
2:18429115:T:C	50	100	1	0.1476
2:18429141:C:A	50	100	1	0.0276
2:18429163:A:G	50	100	1	0.4001
2:18429207:G:A	50	100	0.99	0.2781
2:18429256:T:C	50	100	1	0.01416
2:18429294:A:C	50	100	1	0.4408
2:18429429:G:C	50	100	1	0.284
2:18429530:G:A	50	100	1	0.441
2:18429665:C:A	50	100	1	0.4408
2:18429778:G:C	50	100	1	0.4406
2:18429797:A:G	50	100	1	0.4406
2:18429890:C:G	50	100	1	0.02052
2:18430094:C:T	50	100	1	0.4406
2:18430272:A:G	50	100	1	0.4403
2:18430379:G:A	50	100	0.99	0.1236
2:18430415:A:G	50	100	0.95	0.01997
2:18430600:A:G	50	100	1	0.4406
2:18430744:T:G	50	100	1	0.01071
2:18430748:G:A	50	100	1	0.441
2:18430830:G:A	50	100	1	0.4406
2:18430852:C:A	50	100	1	0.4406
2:18430948:T:C	50	100	1	0.01997
2:18431018:T:C	50	100	1	0.2823
2:18431247:G:A	50	100	1	0.3568
2:18431374:A:C	50	100	0.99	0.03413
2:18431375:G:C	50	100	1	0.3568
2:18431381:C:T	50	100	0.99	0.03413
2:18431555:G:A	50	100	0.97	0.02614
2:18431692:G:C	50	100	1	0.2823
2:18431826:G:A	46	78.3	0.75	0.1859
2:18431928:G:A	50	100	0.98	0.2544
2:18432279:A:T	50	100	1	0.02052
2:18432586:C:G	50	100	1	0.01071
2:18433466:G:T	50	100	0.99	0.08642
2:18433629:G:A	50	100	1	0.07371
2:18433672:T:C	50	100	0.99	0.4061
2:18434039:A:G	50	100	0.99	0.1872
2:18435100:G:A	50	100	1	0.4125
2:18435155:A:G	50	100	0.99	0.2253
2:18435213:G:T	50	100	0.98	0.1244
2:18435315:C:T	50	100	0.99	0.2253
2:18437017:C:T	50	100	1	0.02996
2:18437234:T:C	50	100	1	0.07371
2:18437339:C:G	50	100	0.98	0.1235
2:18438234:G:A	50	100	0.74	0.0167
2:18438251:G:A	50	98	0.98	0.116
2:18438420:T:G	50	100	0.98	0.03776
2:18438430:A:T	50	100	0.98	0.03776
2:18438558:G:C	50	98	0.98	0.1089
2:18438970:C:G	50	98	0.99	0.1434
2:18439059:T:G	50	100	0.93	0.0167
2:18439074:C:T	50	100	0.97	0.05664
2:18439246:C:T	50	100	0.95	0.01471
2:18439304:T:C	50	100	0.94	0.0207
2:18439377:T:C	50	100	0.95	0.02887
2:18439756:C:G	50	100	0.89	0.02015
2:18440163:A:G	50	100	0.95	0.06554
2:18440687:T:C	50	100	0.98	0.35
2:18440964:C:T	50	100	0.92	0.01507
2:18441278:C:T	50	100	0.97	0.06354
2:18441567:T:A	50	100	1	0.0276
2:18442006:G:A	50	100	0.9	0.02052
2:18442106:A:G	50	100	1	0.0276
2:18442324:G:A	50	100	0.94	0.03686
2:18442622:T:G	50	100	1	0.02778
2:18443097:G:A	50	100	1	0.0276
2:18443206:T:G	50	100	0.98	0.2364
2:18443296:A:G	50	100	0.98	0.03068
2:18443317:A:G	50	100	1	0.02796
2:18443513:C:T	50	100	1	0.02778
2:18443605:A:G	50	100	1	0.02778
2:18443747:T:G	50	100	1	0.02778
2:18443782:G:T	50	100	0.98	0.08751
2:18443839:T:G	50	100	0.98	0.2366
2:18443893:A:G	50	100	1	0.02778
2:18443910:C:T	50	100	1	0.02778
2:18444030:G:A	50	100	0.96	0.02814
2:18444123:C:T	50	100	1	0.02796
2:18444131:G:A	50	100	0.97	0.1011
2:18444449:A:G	50	100	0.93	0.03214
2:18444470:T:G	50	100	1	0.02778
2:18444719:G:T	50	100	0.96	0.1077
2:18444918:C:T	50	100	0.98	0.2306
2:18445014:T:C	50	100	1	0.02778
2:18445554:A:C	50	100	1	0.02778
2:18445770:A:G	50	100	1	0.02741
2:18445796:C:T	50	100	1	0.02741
2:18445841:T:C	50	100	1	0.02741
2:18446042:A:G	50	100	1	0.02741
2:18446078:C:T	50	100	1	0.02741
2:18446172:A:G	50	100	1	0.02741
2:18446197:T:C	50	100	1	0.02741
2:18446304:G:C	50	100	1	0.02741
2:18446613:A:T	50	100	1	0.02741
2:18447928:A:T	50	100	1	0.02741
2:18448226:A:G	50	100	0.96	0.1621
2:18448461:A:G	50	100	0.99	0.07298
2:18448744:T:G	50	100	0.96	0.1625
2:18449802:G:A	50	100	1	0.02741
2:18450087:C:T	50	100	0.89	0.01144
2:18450199:A:T	50	100	1	0.04956
2:18450299:G:A	50	100	0.91	0.01525
2:18450499:T:G	50	98	0.91	0.1057
2:18451303:C:T	50	100	0.96	0.1331
2:18451319:A:C	50	100	0.98	0.07807
2:18451420:G:A	50	100	0.99	0.04956
2:18451543:A:C	50	100	0.95	0.08551
2:18451797:C:A	50	98	0.99	0.04702
2:18451966:C:A	50	100	0.97	0.1057
2:18452382:G:A	50	100	0.92	0.0187
2:18452415:G:A	50	100	0.9	0.03613
2:18452461:T:C	50	100	0.98	0.01779
2:18453428:C:T	50	100	1	0.05338
2:18453756:G:A	50	100	1	0.05192
2:18453791:C:T	50	100	0.97	0.0955
2:18454531:A:C	50	100	0.96	0.03068
2:18454619:T:G	50	100	0.99	0.05574
2:18455488:T:C	49	100	0.98	0.01979
2:18455683:T:C	50	100	0.85	0.01652
2:18455812:T:C	50	100	0.99	0.3489
2:18456058:G:A	50	98	1	0.2669
2:18456374:C:A	50	100	0.97	0.07807
2:18456676:A:G	50	98	0.75	0.01634
2:18456791:T:C	50	100	0.98	0.1046
2:18456804:G:C	50	100	0.97	0.05846
2:18456806:G:T	50	100	0.99	0.05102
2:18457122:C:T	50	100	0.95	0.03631
2:18457216:C:T	50	100	0.99	0.03704
2:18457632:T:A	50	100	0.91	0.03704
2:18457953:A:T	50	98	0.98	0.1051
2:18457992:A:G	50	100	0.98	0.01943
2:18458160:G:A	50	100	0.96	0.05701
2:18458382:T:C	50	100	0.99	0.07825
2:18458458:G:A	50	100	1	0.01053
2:18458487:G:A	50	100	0.99	0.1641
2:18458520:C:A	50	100	1	0.01053
2:18458849:C:T	50	100	1	0.01416
2:18459306:G:T	50	98	0.94	0.02142
2:18459312:G:T	50	100	1	0.01416
2:18459340:C:A	50	100	1	0.01053
2:18459684:T:C	50	98	0.99	0.0955
2:18459779:A:T	50	100	0.99	0.07807
2:18459782:G:A	50	100	0.99	0.07807
2:18459963:G:A	50	100	0.97	0.01761
2:18460791:T:A	50	100	0.97	0.01761
2:18461204:A:G	50	100	0.99	0.3497
2:18461460:C:T	50	100	0.99	0.1705
2:18461634:T:G	50	100	0.93	0.03014
2:18462146:A:G	50	100	1	0.01997
2:18463215:T:C	50	100	0.91	0.0374
2:18463328:G:A	50	100	0.91	0.03667
2:18463454:G:T	50	100	0.98	0.3493
2:18463617:G:A	50	100	1	0.01797
2:18463740:C:T	50	100	0.97	0.01761
2:18464278:C:T	50	100	0.99	0.1647
2:18464422:T:A	50	100	0.98	0.05828
2:18464495:T:C	50	100	1	0.01779
2:18464509:G:A	50	100	1	0.01434
2:18464567:C:T	50	100	0.98	0.1086
2:18464701:C:T	50	98	0.89	0.2534
2:18464762:A:G	50	100	0.96	0.03195
2:18464918:T:G	50	100	1	0.02306
2:18465061:C:T	50	100	0.99	0.01779
2:18465164:G:A	50	100	0.92	0.03014
2:18465507:G:A	50	100	0.96	0.1578
2:18465556:G:A	50	100	0.95	0.1596
2:18466044:A:G	50	100	0.91	0.06028
2:18466157:A:G	50	100	0.93	0.01924
2:18466602:C:T	50	100	0.75	0.3856
2:18466778:C:T	50	96	0.81	0.01634
2:18466883:A:T	50	88	0.61	0.2248
2:18467103:G:C	50	88	0.61	0.1251
2:18467421:A:G	50	86	0.72	0.2885
2:18467572:T:C	50	90	0.63	0.07534
2:18467730:T:C	50	98	0.72	0.07789
2:18467855:C:G	49	98	0.82	0.02869
2:18468427:C:T	50	96	0.88	0.1409
2:18469277:A:G	50	100	0.97	0.02669
2:18469282:G:A	50	100	0.96	0.07789
2:18469357:G:A	50	100	0.97	0.08188
2:18469966:G:A	50	100	0.84	0.03304
2:18470182:A:G	50	98	0.97	0.2081
2:18470187:C:T	50	100	0.99	0.01816
2:18470311:G:C	50	100	0.93	0.03286
2:18470358:T:C	50	100	0.98	0.04702
2:18470379:C:T	50	100	0.96	0.01053
2:18470736:T:C	50	100	0.99	0.07571
2:18471241:A:G	50	100	0.99	0.04357
2:18471391:G:A	50	100	0.98	0.1398
2:18471538:C:T	50	100	0.98	0.3163
2:18472072:G:T	50	100	0.99	0.02905
2:18472223:A:G	50	100	1	0.02905
2:18472240:A:G	50	100	0.99	0.09296
2:18472614:T:C	50	98	0.94	0.0866
2:18472703:T:C	50	100	1	0.02596
2:18475055:G:T	50	100	0.92	0.2173
2:18475064:A:C	50	100	1	0.1006
2:18475111:T:C	50	100	0.98	0.07898
2:18475403:G:A	49	100	1	0.1432
2:18475431:A:C	50	100	1	0.01053
2:18475436:C:G	50	100	0.99	0.1176
2:18475489:A:T	50	100	0.99	0.09296
2:18476389:G:C	50	100	1	0.1106
2:18476449:A:T	50	100	1	0.1227
2:18476533:T:A	50	100	1	0.1117
2:18476546:T:C	50	100	1	0.1115
2:18476853:A:G	50	100	1	0.1104
2:18476897:C:T	50	100	1	0.04539
2:18476936:T:G	50	100	1	0.1104
2:18477186:G:A	50	100	1	0.1104
2:18477362:C:A	50	100	1	0.1106
2:18477387:G:A	50	100	1	0.07008
2:18477492:G:A	50	100	1	0.01924
2:18477553:A:G	50	100	1	0.09114
2:18477757:C:G	50	100	1	0.01053
2:18477764:A:T	50	98	1	0.1104
2:18477953:G:A	49	100	1	0.1106
2:18478114:G:A	50	100	1	0.1115
2:18478187:T:C	50	100	1	0.1115
2:18478254:A:G	50	100	1	0.04611
2:18478321:G:A	50	100	1	0.1115
2:18478322:T:A	50	100	1	0.1115
2:18478535:A:C	50	100	1	0.1117
2:18478641:T:A	50	100	1	0.1118
2:18479050:T:A	50	100	1	0.04176
2:18479158:C:T	50	100	1	0.1071
2:18479262:C:T	50	100	1	0.1113
2:18479386:T:C	50	100	1	0.1106
2:18479559:G:A	50	100	1	0.04611
2:18479572:C:T	50	98	0.81	0.02542
2:18479775:C:G	50	100	1	0.2351
2:18479817:C:T	50	98	1	0.1102
2:18479954:G:A	50	100	1	0.04176
2:18480003:C:G	50	100	1	0.02614
2:18480066:A:G	50	100	1	0.06554
2:18480592:T:C	50	100	1	0.1107
2:18480647:A:G	50	100	0.98	0.1107
2:18480651:G:A	50	100	1	0.1073
2:18480673:A:G	50	100	1	0.1107
2:18480716:A:C	50	100	1	0.2351
2:18480742:G:A	50	100	1	0.04176
2:18480831:A:T	50	100	1	0.04611
2:18480987:A:G	50	100	0.98	0.1235
2:18481161:G:A	50	100	1	0.1022
2:18481218:C:G	50	100	1	0.1091
2:18481591:G:A	50	100	1	0.02651
2:18481830:C:G	50	100	1	0.1089
2:18482082:G:A	50	100	1	0.02433
2:18482144:T:A	50	100	1	0.1137
2:18482159:T:A	50	100	1	0.07625
2:18482229:G:A	50	100	1	0.1089
2:18482463:T:C	50	100	1	0.1137
2:18482490:G:A	50	100	1	0.1122
2:18482612:C:T	50	100	1	0.1137
2:18483321:G:C	50	100	1	0.2337
2:18483476:A:G	50	100	1	0.1196
2:18483540:C:T	50	100	1	0.1196
2:18483646:A:C	50	100	1	0.02578
2:18483709:G:A	50	100	1	0.0935
2:18483753:A:G	50	100	1	0.02941
2:18484001:C:G	50	100	1	0.2229
2:18484569:A:G	50	100	1	0.02941
2:18484981:G:A	50	100	1	0.01053
2:18485044:T:C	50	100	1	0.06064
2:18485298:G:A	50	100	1	0.08733
2:18485487:A:G	50	100	1	0.04811
2:18486151:A:G	50	100	1	0.1084
2:18486250:C:T	50	100	1	0.02923
2:18486313:C:G	50	100	1	0.1084
2:18486721:G:C	50	100	1	0.1084
2:18486745:C:T	50	100	1	0.1084
2:18486769:G:A	50	100	1	0.2004
2:18487257:A:G	50	100	1	0.08115
2:18487948:C:T	50	100	1	0.08115
2:18488002:C:T	50	100	0.99	0.09114
2:18488066:C:A	50	100	1	0.1184
2:18488347:G:A	50	100	0.99	0.01089
2:18488488:T:C	50	100	1	0.01053
2:18488521:C:T	50	96	0.78	0.08115
2:18488570:A:T	50	100	1	0.04956
2:18488769:G:A	50	100	1	0.1182
2:18488773:T:C	50	100	1	0.1184
2:18488796:C:G	50	100	1	0.08115
2:18489107:A:G	50	100	1	0.118
2:18489153:A:G	50	100	0.86	0.02542
2:18489344:C:T	50	100	1	0.02614
2:18489654:G:A	50	100	0.79	0.01543
2:18489804:C:T	50	100	1	0.118
2:18489909:A:G	50	100	1	0.01053
2:18489940:G:A	50	100	1	0.118
2:18490067:C:T	50	100	1	0.0561
2:18490385:C:T	50	100	1	0.1182
2:18490393:C:G	50	100	1	0.01471
2:18490529:C:A	50	100	0.97	0.3097
2:18490745:T:C	50	98	1	0.1186
2:18491390:A:G	50	100	1	0.1182
2:18491412:T:C	50	100	1	0.1182
2:18491545:A:G	50	100	1	0.1182
2:18491709:C:T	50	100	0.99	0.1182
2:18491728:G:C	50	100	1	0.01053
2:18491940:A:G	50	100	1	0.1182
2:18491952:C:T	50	100	1	0.1182
2:18491968:T:C	50	100	0.96	0.309
2:18492006:A:G	50	100	1	0.1182
2:18492081:T:G	50	100	1	0.2106
2:18492477:G:A	50	100	0.98	0.0354
2:18492646:T:G	50	100	1	0.04158
2:18492722:A:G	50	100	1	0.118
2:18492817:G:C	50	100	1	0.0561
2:18493049:C:G	50	100	1	0.09223
2:18493287:A:T	50	100	1	0.06336
2:18493535:A:G	50	96	0.92	0.1289
2:18493594:A:C	50	98	0.98	0.06064
2:18493627:C:T	50	100	0.99	0.1532
2:18494511:C:T	50	100	1	0.0118
2:18494937:G:A	50	100	0.99	0.1698
2:18494999:G:A	50	100	0.99	0.1937
2:18495010:A:G	50	100	1	0.1939
2:18495164:C:T	50	100	1	0.1939
2:18495434:C:T	50	100	0.81	0.01253
2:18495484:T:C	50	100	1	0.1941
2:18495754:C:G	50	98	0.91	0.2019
2:18495956:A:G	50	100	1	0.1941
2:18496227:A:G	50	100	0.71	0.01035
2:18496248:A:G	50	100	1	0.01162
2:18496389:G:A	50	100	1	0.1944
2:18496397:A:C	50	100	1	0.01162
2:18496421:T:C	49	100	1	0.1946
2:18496889:T:C	50	100	0.99	0.0207
2:18497030:G:A	50	98	1	0.08243
2:18497300:T:C	50	98	0.99	0.3139
2:18497307:G:A	50	100	1	0.193
2:18497405:T:C	49	100	1	0.3615
2:18497406:G:C	50	98	0.99	0.3139
2:18497434:G:A	50	96	0.95	0.0167
2:18497609:G:T	50	100	1	0.1943
2:18497919:T:C	50	98	0.99	0.3137
2:18498290:C:A	50	100	1	0.0158
2:18498315:A:G	50	100	1	0.1948
2:18498320:G:C	50	100	1	0.195
2:18498422:C:A	50	100	1	0.1948
2:18498423:C:A	50	100	0.99	0.2932
2:18498641:G:C	50	100	1	0.1946
2:18498702:C:T	50	100	1	0.1944
2:18498799:T:C	50	98	0.94	0.1959
2:18498873:G:C	50	98	0.99	0.3141
2:18498915:T:C	50	100	1	0.1946
2:18499134:T:G	50	100	1	0.1946
2:18499425:C:T	50	100	1	0.1946
2:18499465:A:G	50	100	1	0.1705
2:18499475:G:A	50	100	1	0.1943
2:18499499:C:T	50	100	1	0.1944
2:18499508:A:T	50	100	1	0.2117
2:18499589:C:G	50	100	1	0.1943
2:18499615:G:A	50	100	1	0.1943
2:18499680:C:A	50	100	1	0.1943
2:18499755:C:G	50	100	1	0.1943
2:18499794:A:G	50	100	0.99	0.4982
2:18499795:T:G	50	100	0.98	0.4982
2:18499917:A:G	50	98	1	0.2702
2:18500003:A:G	50	98	1	0.2703
2:18500044:C:T	50	100	1	0.03468
2:18500064:C:T	50	98	1	0.2594
2:18500099:G:A	50	98	1	0.2553
2:18500132:T:C	50	100	0.99	0.3137
2:18500331:A:G	50	98	1	0.22
2:18500543:G:A	50	100	0.99	0.2916
2:18501079:G:T	50	100	1	0.173
2:18501126:T:C	50	100	1	0.03468
2:18501318:A:G	50	100	1	0.1734
2:18501478:C:T	50	100	1	0.01634
2:18501741:G:A	50	100	1	0.04212
2:18502007:A:G	50	100	1	0.01235
2:18502024:G:A	50	100	0.94	0.0187
2:18502369:T:C	50	100	1	0.061
2:18502681:G:A	50	100	1	0.01616
2:18502691:A:G	50	100	1	0.01616
2:18502758:C:T	50	98	0.9	0.1229
2:18502888:G:A	50	100	1	0.01107
2:18503055:C:T	50	100	1	0.171
2:18503105:A:C	50	100	1	0.2567
2:18503920:G:A	50	100	1	0.01162
2:18503978:T:G	50	100	1	0.0345
2:18504178:C:T	50	100	0.98	0.2861
2:18504215:C:T	50	98	1	0.02923
2:18504218:T:A	50	100	1	0.01634
2:18504603:G:A	50	98	0.99	0.2295
2:18504610:T:C	50	100	1	0.01634
2:18504649:T:G	50	100	0.98	0.3068
2:18504735:C:T	49	93.9	0.99	0.23
2:18504738:C:T	49	93.9	0.99	0.2302
2:18504742:A:C	49	93.9	0.99	0.23
2:18504804:T:C	49	100	1	0.02596
2:18504917:A:G	50	98	0.99	0.2426
2:18505118:C:A	50	100	1	0.02288
2:18505127:G:A	50	98	0.99	0.2427
2:18505297:A:T	50	100	0.99	0.01634
2:18505299:T:C	50	98	0.9	0.07389
2:18505384:T:C	50	98	0.99	0.2291
2:18505453:G:T	50	100	1	0.02397
2:18505880:A:G	50	100	0.98	0.3513
2:18506265:G:A	49	100	1	0.01107
2:18506268:C:T	50	98	0.97	0.2751
2:18506517:A:G	50	100	1	0.01634
2:18506617:T:C	50	96	0.88	0.1405
2:18506622:C:G	50	98	0.92	0.189
2:18507094:G:A	50	100	1	0.03722
2:18507269:C:T	50	100	1	0.0256
2:18507315:A:G	50	98	0.98	0.3114
2:18507654:G:A	50	100	1	0.02469
2:18508088:C:A	50	98	0.99	0.2453
2:18508796:G:A	50	100	1	0.01525
2:18509017:A:G	50	98	0.99	0.2856
2:18509199:T:C	50	100	1	0.01616
2:18509435:A:G	50	98	0.98	0.3938
2:18509632:A:G	50	100	1	0.01616
2:18509686:T:A	50	98	0.99	0.2302
2:18510336:G:C	50	98	0.98	0.3097
2:18510347:C:T	50	98	0.98	0.2456
2:18511997:T:G	50	98	0.83	0.02179
2:18512064:C:T	50	100	0.99	0.05483
2:18512161:A:G	50	96	0.91	0.1605
2:18512171:G:A	50	100	0.98	0.02505
2:18512553:A:G	50	100	0.99	0.01652
2:18512887:C:T	50	100	0.99	0.03304
2:18512952:T:C	50	100	0.96	0.01652
2:18512997:A:C	50	98	0.8	0.07389
2:18513270:T:A	50	100	0.96	0.01235
2:18513378:G:A	50	100	0.95	0.01344
2:18513478:C:T	50	100	0.93	0.0325
2:18513540:A:T	50	96	0.89	0.06028
2:18513619:C:T	50	94	0.92	0.4898
2:18513715:C:G	50	98	0.89	0.03631
2:18513729:G:A	50	100	0.93	0.0256
2:18513788:T:C	50	98	0.95	0.08406
2:18513817:G:T	50	94	0.92	0.494
2:18513845:C:T	50	98	0.88	0.03631
2:18513848:A:G	50	96	0.92	0.4837
2:18514065:A:G	50	96	0.93	0.4261
2:18514293:T:C	50	100	1	0.01779
2:18515559:G:T	50	100	0.86	0.1563
2:18516076:C:T	50	100	0.97	0.01761
2:18516374:C:G	50	98	0.86	0.03631
2:18516428:G:A	50	100	0.99	0.01743
2:18516686:C:A	50	100	0.85	0.1518
2:18517488:T:C	50	100	0.94	0.07298
2:18517660:C:T	50	100	0.98	0.07716
2:18518240:G:A	50	96	0.79	0.1068
2:18518341:G:A	50	100	0.9	0.03504
2:18518484:A:G	50	100	0.89	0.03595
2:18518502:T:A	50	94	0.88	0.3393
2:18518698:C:G	50	100	0.97	0.01144
2:18518861:G:T	50	100	0.76	0.03214
2:18518864:T:G	50	100	0.76	0.03214
2:18519107:G:T	50	96	0.86	0.01471
2:18519262:C:A	50	98	0.9	0.2453
2:18519263:G:A	50	92	0.92	0.4052
2:18519322:C:G	50	100	0.91	0.04847
2:18519443:C:T	50	92	0.92	0.4054
2:18519482:C:T	50	100	0.98	0.0866
2:18520064:G:C	50	100	0.97	0.01543
2:18520361:T:C	50	96	0.87	0.1874
2:18520743:T:C	50	96	0.9	0.03903
2:18520808:G:A	50	98	0.95	0.2525
2:18521047:C:T	50	98	0.96	0.2066
2:18521176:T:C	50	100	0.99	0.01906
2:18521416:C:T	50	100	0.97	0.3568
2:18521651:G:A	50	100	0.98	0.3582
2:18521728:G:C	50	100	0.97	0.01452
2:18521837:G:A	50	100	0.95	0.02033
2:18522156:C:T	50	100	0.85	0.01452
2:18522162:G:T	50	100	0.98	0.01598
2:18522950:G:A	50	96	0.74	0.02524
2:18523181:C:A	50	100	0.99	0.01598
2:18523415:A:G	50	98	0.97	0.1641
2:18523722:A:G	50	98	0.97	0.161
2:18523877:C:T	50	100	0.95	0.0325
2:18523962:G:C	50	100	0.95	0.03268
2:18523979:C:T	50	100	0.98	0.07516
2:18524011:C:T	50	100	0.98	0.08715
2:18524012:G:A	50	100	1	0.04285
2:18524803:C:T	50	100	0.96	0.03268
2:18524942:C:A	50	100	0.98	0.3248
2:18525493:G:A	50	100	0.95	0.03468
2:18525820:T:A	50	100	0.97	0.03504
2:18526235:A:T	50	96	0.85	0.02288
2:18526319:C:T	50	100	1	0.01126
2:18526397:A:G	50	100	0.98	0.3342
2:18526471:G:C	50	100	0.98	0.01906
2:18526602:G:C	50	100	0.98	0.2199
2:18526607:G:A	50	100	0.99	0.2199
2:18526625:C:T	50	100	0.89	0.01616
2:18526974:A:G	50	100	0.98	0.3272
2:18526984:A:G	50	100	0.98	0.325
2:18527788:A:C	50	100	0.98	0.1084
2:18527803:A:G	50	100	0.99	0.0158
2:18527836:C:T	50	100	0.97	0.1812
2:18528076:T:C	50	100	0.97	0.217
2:18528277:T:A	50	100	0.98	0.4915
2:18528319:A:G	50	100	0.98	0.2304
2:18528348:C:T	50	98	0.99	0.1287
2:18528376:T:C	50	100	0.96	0.02741
2:18528551:A:G	50	100	0.97	0.2306
2:18528562:A:T	50	100	0.97	0.2306
2:18528570:C:A	50	100	0.99	0.2004
2:18528680:A:G	50	100	0.99	0.08715
2:18528744:A:G	50	100	1	0.04049
2:18529048:G:T	50	100	0.99	0.272
2:18529057:G:A	50	100	0.98	0.2731
2:18529125:A:G	50	100	0.99	0.3809
2:18529183:G:C	50	100	0.98	0.3063
2:18529231:T:C	50	100	0.98	0.3597
2:18529264:C:G	50	100	0.97	0.2716
2:18529266:T:C	50	100	1	0.04267
2:18529298:T:G	50	100	0.98	0.01979
2:18529558:C:T	50	100	0.99	0.4156
2:18529920:G:A	50	100	0.99	0.1224
2:18529954:G:T	50	100	0.99	0.1222
2:18530031:A:T	50	100	0.99	0.1222
2:18530088:C:A	50	100	0.98	0.01906
2:18530101:G:A	50	100	0.99	0.1222
2:18530108:A:G	50	100	0.99	0.1227
2:18530135:T:G	50	100	0.99	0.1222
2:18530149:T:C	50	100	1	0.4188
2:18530209:A:G	50	100	0.99	0.1222
2:18530235:A:G	50	100	0.99	0.108
2:18530240:T:A	50	100	0.99	0.1222
2:18530246:T:G	50	100	0.99	0.1222
2:18530300:T:A	48	97.9	0.98	0.1073
2:18530345:C:T	50	100	0.99	0.1225
2:18530383:C:T	50	100	0.99	0.09296
2:18530452:G:C	50	100	1	0.1227
2:18530484:C:T	50	100	1	0.4089
2:18530664:C:G	50	98	1	0.1227
2:18530730:C:T	50	100	1	0.1227
2:18530747:A:C	50	100	1	0.1227
2:18530827:C:T	50	100	0.97	0.0118
2:18530950:C:T	50	100	0.99	0.1229
2:18530974:T:C	50	100	1	0.1218
2:18531002:A:G	50	100	1	0.1227
2:18531071:A:G	50	100	1	0.0167
2:18531099:G:A	50	100	0.98	0.1244
2:18531162:T:G	50	98	1	0.1229
2:18531271:G:C	50	100	1	0.1231
2:18531530:A:G	50	100	1	0.08715
2:18531551:A:C	50	100	0.99	0.03232
2:18531558:A:G	49	100	1	0.1238
2:18531618:A:G	50	100	1	0.1238
2:18531800:C:T	50	100	1	0.08206
2:18531976:C:T	50	98	0.97	0.03086
2:18532034:A:G	50	100	0.99	0.3085
2:18532153:A:G	50	100	1	0.1238
2:18532189:G:A	50	100	0.99	0.3099
2:18532268:G:A	50	100	1	0.1238
2:18532298:G:T	50	100	0.96	0.03486
2:18532370:G:A	50	100	1	0.1238
2:18532459:A:C	50	100	1	0.1238
2:18532475:G:T	50	100	1	0.1238
2:18532540:A:T	50	100	1	0.1238
2:18532607:C:T	50	100	1	0.05428
2:18532786:A:T	50	100	1	0.1238
2:18533073:T:C	50	98	0.82	0.07952
2:18533281:G:A	50	100	0.99	0.2173
2:18533645:C:T	50	100	1	0.04303
2:18533702:G:C	50	100	1	0.2024
2:18534127:C:T	50	100	1	0.01144
2:18534472:G:A	50	100	1	0.01144
2:18534685:T:C	50	100	1	0.01598
2:18534695:A:G	50	100	1	0.05628
2:18534722:C:T	50	100	1	0.2961
2:18534907:G:A	50	100	1	0.24
2:18534935:C:T	50	100	1	0.3077
2:18535111:C:T	50	100	1	0.08442
2:18535112:C:T	50	100	0.99	0.02977
2:18535313:C:T	50	100	0.99	0.2466
2:18535478:C:T	50	100	0.91	0.01634
2:18535506:A:C	50	100	1	0.03177
2:18535530:T:C	50	100	1	0.2413
2:18536005:C:T	50	100	1	0.08424
2:18536186:A:G	50	100	1	0.1
2:18536221:C:T	50	100	1	0.1723
2:18536469:G:C	50	100	0.97	0.09168
2:18537148:C:T	50	100	0.99	0.3595
2:18537626:C:T	50	100	0.99	0.3588
2:18537831:G:A	50	100	1	0.03268
2:18537992:G:A	50	100	1	0.3166
2:18538139:G:A	50	100	0.99	0.3538
2:18538367:A:T	50	100	1	0.01144
2:18538471:A:G	50	98	0.99	0.02251
2:18538863:C:T	50	100	0.95	0.01688
2:18539226:T:C	50	98	0.9	0.0167
2:18539323:G:T	50	100	1	0.2812
2:18539994:A:G	50	98	0.88	0.01924
2:18540131:T:C	50	100	1	0.1073
2:18540132:T:C	50	100	1	0.04176
2:18540157:C:A	50	100	1	0.1727
2:18540310:G:C	50	100	1	0.1932
2:18540389:T:C	50	100	1	0.08424
2:18540396:G:A	50	100	1	0.2024
2:18540419:T:C	50	100	0.97	0.0167
2:18540605:C:G	50	100	1	0.01598
2:18541120:G:C	50	100	1	0.1983
2:18541158:T:C	50	100	0.99	0.2023
2:18541371:G:T	50	100	1	0.1084
2:18541395:G:A	50	100	1	0.01906
2:18541959:C:T	50	100	1	0.08424
2:18542102:A:G	49	100	1	0.1983
2:18542105:T:C	50	100	1	0.08424
2:18542408:C:G	50	98	0.94	0.1509
2:18542412:C:G	50	100	0.96	0.01525
2:18543009:T:G	50	100	1	0.1983
2:18543677:G:C	50	100	0.99	0.1523
2:18543801:G:C	50	98	0.99	0.02251
2:18543909:C:A	50	100	0.99	0.3224
2:18544192:C:T	50	100	0.99	0.104
2:18544473:G:A	50	100	0.99	0.3208
2:18544729:A:T	50	100	0.99	0.1857
2:18544737:A:T	50	98	0.99	0.02197
2:18544783:T:C	50	100	0.83	0.01725
2:18544838:G:A	50	100	0.98	0.03304
2:18545155:C:A	50	100	0.9	0.03577
2:18545168:C:T	50	100	0.98	0.3321
2:18545414:A:G	50	100	1	0.1138
2:18545426:C:G	50	100	1	0.1138
2:18546066:C:T	50	100	1	0.1086
2:18546373:T:C	50	100	1	0.321
2:18546714:T:C	50	100	1	0.2226
2:18546900:T:C	50	100	1	0.01906
2:18547010:C:T	50	100	1	0.2079
2:18547397:A:G	50	100	0.97	0.01598
2:18547582:A:G	50	100	1	0.06899
2:18547869:C:T	50	100	1	0.05683
2:18548443:T:C	50	100	0.99	0.06718
2:18548881:A:G	50	98	0.97	0.136
2:18549109:T:C	50	98	0.99	0.2446
2:18549135:G:C	50	98	0.98	0.1008
2:18549379:C:T	50	96	0.98	0.10780000000000001
2:18549550:A:G	50	98	0.97	0.04975
2:18549686:C:G	50	96	0.98	0.09532
2:18550440:G:A	50	100	0.99	0.04575
2:18551047:G:A	50	100	0.97	0.07044
2:18551457:A:G	50	100	0.96	0.06354
2:18551534:G:A	50	100	1	0.04539
2:18551756:C:G	50	98	0.98	0.3974
2:18552040:G:C	50	100	0.99	0.04085
2:18552075:C:T	50	98	0.98	0.3755
2:18552177:T:C	50	100	0.96	0.04648
2:18552534:C:T	50	100	0.99	0.04539
2:18552806:C:T	50	98	0.98	0.3816
2:18553606:T:C	50	98	0.93	0.1801
2:18553662:T:C	50	100	0.99	0.02451
2:18553665:T:C	50	100	0.92	0.06009
2:18553772:C:T	50	100	0.99	0.0374
2:18553898:A:C	50	98	0.89	0.1011
2:18554261:T:C	50	100	1	0.04321
2:18555347:A:G	50	100	0.96	0.01779
2:18556009:C:T	50	100	0.92	0.02633
2:18556209:A:G	50	98	0.72	0.02633
2:18556522:C:T	50	94	0.96	0.3749
2:18556976:T:C	50	98	0.8	0.01017
2:18557279:C:A	50	94	0.95	0.3813
2:18557590:C:T	50	100	0.99	0.04176
2:18557914:C:A	50	100	0.91	0.03794
2:18557916:A:G	50	100	0.9	0.01235
2:18557936:G:A	50	96	0.95	0.191
2:18558751:G:C	49	100	0.8	0.0167
2:18558967:G:A	50	96	0.94	0.2956
2:18559472:A:G	50	100	0.9	0.03667
2:18559483:A:G	50	98	0.87	0.1623
2:18559834:C:G	50	94	0.87	0.1196
2:18560992:T:C	50	94	0.88	0.4332
2:18561285:T:C	50	100	0.9	0.01398
2:18562675:A:G	50	100	0.99	0.04357
2:18562816:G:A	50	100	0.99	0.2789
2:18562851:A:G	50	100	0.99	0.1587
2:18563492:C:T	50	100	0.99	0.2449
2:18564200:C:T	50	100	0.97	0.09223
2:18564453:G:T	50	100	0.97	0.03486
2:18564925:C:A	50	98	0.94	0.01979
2:18565624:A:C	50	100	1	0.1817
2:18565744:C:T	49	100	1	0.2789
2:18565968:C:T	49	100	0.95	0.02524
2:18566192:A:G	50	100	1	0.0443
2:18567366:A:G	50	100	1	0.1013
2:18567491:G:T	50	100	1	0.01126
2:18567520:G:A	50	100	1	0.02197
2:18568789:G:A	50	100	1	0.2789
2:18569387:C:T	50	100	1	0.01816
2:18569800:G:C	50	100	1	0.0423
2:18569867:G:A	50	100	1	0.2789
2:18570186:G:T	50	100	1	0.0138
2:18570202:G:A	50	100	1	0.2921
2:18570322:T:C	50	100	1	0.1698
2:18571032:G:A	50	100	1	0.2789
2:18571105:T:C	50	100	0.95	0.05029
2:18571244:T:C	50	98	0.8	0.03413
2:18571377:C:T	50	100	1	0.08787
2:18571589:C:A	50	98	0.97	0.07571
2:18571720:A:G	40	90	0.64	0.03686
2:18571724:A:G	41	92.7	0.82	0.08007
2:18571726:A:G	40	95	0.75	0.0748
2:18571728:A:G	40	95	0.74	0.07571
2:18571730:A:G	42	95.2	0.91	0.03159
2:18571732:A:G	42	97.6	0.96	0.03123
2:18571734:A:G	45	97.8	0.94	0.01906
2:18571750:A:G	45	97.8	1	0.06064
2:18571754:A:G	44	95.5	1	0.1013
2:18572324:C:A	50	100	0.92	0.07861
2:18572640:A:G	50	100	1	0.28
2:18572883:T:G	50	100	1	0.09622
2:18573075:G:T	50	100	1	0.03522
2:18573384:T:C	50	100	1	0.2787
2:18573736:C:T	50	100	1	0.03522
2:18574327:C:T	50	100	1	0.01307
2:18574386:C:A	50	100	1	0.38
2:18574830:C:T	50	100	1	0.1806
2:18575415:A:G	50	100	1	0.04357
2:18575595:C:T	50	100	1	0.0138
2:18575909:G:T	50	100	1	0.2789
2:18575937:A:C	50	100	1	0.1013
2:18576235:G:C	50	100	1	0.3805
2:18576576:T:C	50	100	1	0.0207
2:18576900:T:C	50	100	0.95	0.0207
2:18577007:C:T	50	100	1	0.0207
2:18577021:C:T	50	100	0.99	0.01616
2:18577228:T:A	50	100	1	0.09677
2:18577346:G:A	50	100	1	0.0207
2:18577547:T:G	50	100	0.97	0.03304
2:18577674:C:T	50	100	1	0.03794
2:18577882:C:A	50	100	1	0.2792
2:18578169:C:T	50	100	1	0.0207
2:18578182:T:C	50	100	1	0.3809
2:18578381:C:G	50	100	1	0.01761
2:18578419:T:C	50	100	1	0.2792
2:18579338:A:C	50	100	1	0.2794
2:18579405:A:G	50	96	0.79	0.01943
2:18579524:A:G	50	100	1	0.181
2:18579647:G:T	50	100	1	0.01307
2:18579669:C:T	50	100	0.97	0.04575
2:18581071:A:G	50	100	0.97	0.2994
2:18582306:G:A	50	100	1	0.2453
2:18582704:A:G	50	100	1	0.1812
2:18583915:A:G	50	100	1	0.09259
2:18584462:A:G	50	100	0.97	0.01561
2:18584857:C:T	50	100	1	0.1797
2:18584890:G:T	50	100	1	0.08896
2:18584925:A:G	50	100	0.87	0.01852
2:18584940:G:A	50	100	1	0.0207
2:18585611:G:C	50	100	1	0.08896
2:18586109:C:T	50	98	1	0.01144
2:18586118:G:T	50	98	0.93	0.1487
2:18586185:A:G	50	100	1	0.09677
2:18586416:C:T	50	100	1	0.01253
2:18586617:A:G	50	100	0.99	0.04194
2:18586742:C:T	50	100	0.96	0.03177
2:18586925:C:T	50	100	1	0.01253
2:18587272:A:T	50	100	1	0.0207
2:18587584:A:G	50	100	1	0.3816
2:18589066:T:C	50	100	0.99	0.1868
2:18589274:G:C	50	100	1	0.3814
2:18591464:G:A	50	100	1	0.3813
2:18591531:G:A	50	100	0.98	0.102
2:18591661:C:A	50	100	0.98	0.2173
2:18591795:C:T	50	100	0.97	0.1028
2:18591820:T:C	50	100	1	0.0207
2:18592465:C:T	50	100	1	0.04357
2:18592697:A:G	50	100	1	0.03395
2:18592881:A:T	50	100	1	0.01816
2:18593152:A:G	50	100	1	0.0207
2:18593337:G:A	50	100	1	0.03522
2:18593837:G:A	50	100	0.99	0.181
2:18593873:A:G	50	100	1	0.01126
2:18594080:C:T	50	100	1	0.02088
2:18594925:G:A	50	100	0.99	0.11
2:18595382:A:G	50	100	1	0.2792
2:18595629:A:C	50	100	1	0.01816
2:18595887:T:C	50	100	0.98	0.02723
2:18596045:A:G	50	100	1	0.09695
2:18596069:G:A	50	98	0.99	0.1017
2:18596088:A:G	50	100	1	0.03395
2:18597311:T:G	50	98	0.99	0.2783
2:18597539:G:A	50	100	0.95	0.04085
2:18599078:C:T	50	100	1	0.01253
2:18599281:A:G	50	100	1	0.04956
2:18599942:A:C	50	100	0.98	0.02179
2:18600420:A:G	50	100	1	0.03105
2:18600442:G:C	50	98	0.99	0.3931
2:18601268:C:G	50	98	0.99	0.3936
2:18602311:G:A	50	100	0.81	0.01089
2:18602757:C:G	50	98	0.99	0.2785
2:18603157:T:A	50	100	1	0.0207
2:18603483:A:G	49	98	0.98	0.1387
2:18603550:C:T	50	100	1	0.03105
2:18603838:C:A	50	98	0.98	0.1118
2:18603883:A:G	50	100	1	0.0207
2:18605245:T:G	50	100	1	0.01943
2:18605310:A:T	50	100	1	0.03123
2:18605329:G:T	50	98	0.99	0.2816
2:18605612:T:C	50	98	0.99	0.2816
2:18605913:G:A	50	98	0.96	0.0463
2:18606130:A:C	50	100	0.99	0.1708
2:18606204:T:C	50	100	0.99	0.3869
2:18607772:C:T	50	98	0.99	0.2818
2:18608411:A:T	50	100	0.99	0.09568
2:18608819:C:T	50	100	0.98	0.3056
2:18609498:A:T	50	100	1	0.01253
2:18609626:G:C	50	100	1	0.01253
2:18609917:G:A	50	100	0.94	0.01779
2:18610339:G:A	50	100	0.96	0.05901
2:18610742:T:A	50	100	1	0.09949
2:18610964:G:A	50	100	1	0.01961
2:18612030:T:C	50	100	1	0.09513
2:18612765:T:C	50	100	0.99	0.06227
2:18613226:A:G	50	100	1	0.09441
2:18613344:G:A	50	100	1	0.1325
2:18614017:G:A	50	100	1	0.3751
2:18614675:G:A	50	100	0.99	0.2496
2:18614766:T:G	50	100	0.98	0.3134
2:18615210:T:C	50	100	1	0.1275
2:18615358:A:T	50	100	0.99	0.211
2:18615490:C:A	50	100	1	0.2277
2:18615948:A:C	50	100	1	0.09423
2:18616010:A:T	50	98	0.98	0.3531
2:18616060:A:G	50	98	0.99	0.3531
2:18616096:G:A	50	100	1	0.08007
2:18616249:T:G	50	96	0.99	0.2111
2:18616255:T:G	50	98	0.94	0.1776
2:18616279:C:T	50	98	0.96	0.03885
2:18616479:A:G	50	100	1	0.09459
2:18616539:C:T	50	100	1	0.1271
2:18616590:C:A	50	100	0.97	0.02996
2:18616658:C:T	50	100	1	0.04067
2:18616681:G:C	50	100	1	0.01779
2:18617043:T:C	50	100	0.98	0.03577
2:18617158:G:A	50	98	0.99	0.02124
2:18617350:A:G	50	100	1	0.09967
2:18618283:G:C	50	100	0.93	0.1489
2:18618355:A:G	50	100	1	0.06227
2:18618376:A:G	50	100	0.98	0.03577
2:18618401:C:T	50	98	0.91	0.02687
2:18618497:G:A	50	100	1	0.02705
2:18619001:G:C	50	98	0.92	0.02651
2:18619225:C:G	50	100	1	0.09477
2:18619656:T:C	50	100	0.99	0.2113
2:18619666:G:A	50	100	0.99	0.2113
2:18619851:T:C	50	100	0.98	0.03577
2:18620135:A:G	50	100	1	0.01362
2:18620508:T:G	50	100	0.98	0.03577
2:18620515:C:T	50	98	0.92	0.02651
2:18621047:G:C	50	100	1	0.3902
2:18621140:C:T	50	100	0.76	0.02306
2:18621307:G:A	50	100	0.99	0.39
2:18621494:T:A	50	100	1	0.09368
2:18621934:A:T	50	100	1	0.04067
2:18622560:T:C	50	100	0.99	0.1265
2:18622606:C:T	50	100	1	0.2266
2:18622944:A:G	50	98	1	0.07407
2:18623120:C:A	50	100	0.99	0.1267
2:18623128:A:G	50	100	1	0.4403
2:18623497:T:A	50	100	1	0.03359
2:18623835:T:C	50	100	1	0.3994
2:18624035:G:A	50	100	1	0.09713
2:18624303:A:C	50	100	0.99	0.1438
2:18624304:A:C	50	100	1	0.4615
2:18624676:C:T	50	100	1	0.01924
2:18624843:A:G	50	100	1	0.01997
2:18624921:A:G	50	100	1	0.3998
2:18625906:C:T	50	100	0.95	0.03667
2:18626198:T:A	50	100	0.99	0.1358
2:18626520:A:G	50	100	1	0.4394
2:18626825:T:C	50	100	1	0.3442
2:18627179:T:C	50	100	0.98	0.1265
2:18627414:C:T	50	100	1	0.1363
2:18627593:C:G	50	100	1	0.09441
2:18628463:G:T	50	100	1	0.4021
2:18629173:G:C	50	100	0.91	0.01561
2:18629367:G:A	50	100	0.94	0.01144
2:18629484:T:C	50	100	1	0.4018
2:18629623:A:G	50	100	0.98	0.03086
2:18629860:T:C	50	100	0.98	0.03105
2:18630127:A:G	50	98	0.99	0.01997
2:18630300:A:G	50	98	0.99	0.2119
2:18630490:G:T	49	100	0.99	0.2128
2:18630761:C:T	50	100	0.92	0.02651
2:18631031:A:G	50	100	1	0.04049
2:18631967:T:C	50	100	1	0.4
2:18632417:C:A	50	100	1	0.4025
2:18632734:A:G	50	100	1	0.1603
2:18633483:C:A	50	100	1	0.09459
2:18633635:T:C	50	100	1	0.4003
2:18633828:T:C	50	100	0.99	0.04031
2:18634222:G:A	50	100	0.96	0.0167
2:18634387:A:G	50	100	1	0.01961
2:18634539:C:T	50	100	0.97	0.07081
2:18634634:C:A	50	100	1	0.01779
2:18634696:C:G	50	100	0.98	0.03086
2:18634785:T:G	50	100	1	0.04031
2:18634859:T:A	50	100	1	0.4027
2:18635117:T:C	50	100	1	0.01961
2:18635882:G:A	45	100	0.99	0.3411
2:18636257:G:A	50	100	0.97	0.0512
2:18636338:T:G	50	100	1	0.4005
2:18636377:T:C	50	100	1	0.09441
2:18637954:A:G	50	100	1	0.439
2:18637997:A:G	50	100	0.93	0.02596
2:18638046:G:T	50	100	0.99	0.02669
2:18638187:T:C	50	100	0.99	0.04049
2:18638405:G:A	50	100	0.95	0.03704
2:18638425:A:C	50	100	0.98	0.1022
2:18638476:C:A	50	100	1	0.01961
2:18638632:T:C	50	100	1	0.4
2:18638753:C:G	50	100	1	0.03359
2:18639236:A:G	50	100	1	0.3798
2:18639293:T:C	50	98	0.69	0.01688
2:18639446:C:T	50	100	0.99	0.132
2:18639712:G:T	50	98	0.85	0.03377
2:18640097:A:G	50	100	0.96	0.04012
2:18641389:G:A	50	100	1	0.09368
2:18641698:G:C	50	100	1	0.4027
2:18641754:A:G	50	100	1	0.3368
2:18642613:T:C	50	100	0.99	0.181
2:18642800:G:A	50	100	1	0.409
2:18643204:T:C	50	100	1	0.4294
2:18643510:A:G	50	100	0.99	0.05937
2:18643883:T:C	50	100	0.99	0.01797
2:18644641:T:C	50	100	0.98	0.02106
2:18644724:G:A	50	100	0.93	0.01198
2:18645202:A:G	50	100	0.99	0.2195
2:18645274:A:G	50	100	0.98	0.03849
2:18646152:C:T	50	100	1	0.01017
2:18646372:G:T	50	100	1	0.01017
2:18646728:A:G	50	100	1	0.01017
2:18646810:T:G	50	100	1	0.02142
2:18646836:C:G	50	100	1	0.2166
2:18646960:G:T	50	100	1	0.01017
2:18647206:G:C	50	100	0.99	0.2656
2:18647476:A:G	50	100	0.98	0.01943
2:18647547:G:T	50	100	1	0.01017
2:18647548:G:A	50	100	1	0.02142
2:18648156:C:T	50	100	1	0.02705
2:18648157:A:G	50	100	1	0.01017
2:18648489:A:T	50	100	0.91	0.02033
2:18648529:C:A	50	100	0.99	0.2723
2:18649161:T:C	50	100	1	0.01017
2:18649714:A:G	50	100	0.98	0.1238
2:18649896:G:A	50	100	0.98	0.08914
2:18649953:G:T	50	100	1	0.01017
2:18649954:G:A	50	98	0.75	0.02487
2:18650389:A:G	50	100	1	0.01035
2:18650567:C:A	50	100	1	0.02142
2:18650866:G:A	50	100	1	0.1182
2:18650955:C:T	50	100	0.97	0.01362
2:18651065:A:G	50	100	1	0.01035
2:18651080:C:A	50	100	0.99	0.218
2:18651483:C:T	50	100	0.92	0.01852
2:18651690:G:A	50	100	1	0.01017
2:18651846:C:T	50	100	1	0.01017
2:18651893:C:T	50	100	1	0.01017
2:18651926:C:T	50	100	1	0.01017
2:18652447:C:T	50	100	1	0.01017
2:18652866:G:T	50	100	1	0.2171
2:18653385:A:G	50	100	1	0.1191
2:18653537:T:C	50	100	0.92	0.02487
2:18653659:C:T	50	100	0.99	0.1106
2:18653678:G:A	50	100	1	0.1191
2:18653776:G:A	49	100	0.97	0.0207
2:18653779:G:A	49	100	0.98	0.01616
2:18653792:C:G	49	100	0.99	0.01035
2:18653949:C:T	50	100	1	0.2567
2:18653950:G:A	50	100	1	0.01144
2:18654016:T:C	50	100	1	0.2251
2:18654256:C:T	50	100	1	0.02142
2:18654340:A:G	50	100	1	0.02705
2:18654494:T:C	50	100	1	0.2709
2:18654569:A:G	50	100	0.99	0.01307
2:18654707:C:T	50	100	1	0.01017
2:18654708:G:A	50	100	1	0.0216
2:18654815:A:G	50	100	1	0.2357
2:18655330:T:C	50	100	1	0.02142
2:18655563:T:C	50	100	1	0.2629
2:18655576:A:G	50	100	0.91	0.03268
2:18655721:G:A	50	100	0.92	0.01961
2:18655892:C:A	50	100	1	0.1089
2:18656601:T:G	50	100	0.94	0.02215
2:18656614:G:T	50	100	0.94	0.02215
2:18656664:C:G	50	100	0.99	0.2627
2:18656878:T:C	50	100	0.82	0.01017
2:18656943:G:A	50	100	0.98	0.1164
2:18657260:A:G	50	100	1	0.0216
2:18657355:T:C	50	100	1	0.08987
2:18657928:A:G	50	100	1	0.1193
2:18658178:T:C	50	100	0.99	0.2629
2:18658290:C:T	50	100	1	0.1193
2:18658295:C:G	50	100	1	0.2228
2:18658301:C:T	50	100	1	0.1193
2:18658427:A:G	50	100	1	0.09005
2:18658434:A:G	50	100	1	0.2186
2:18659319:G:C	50	100	1	0.1218
2:18659345:A:C	50	100	1	0.09005
2:18659370:G:T	50	98	1	0.02269
2:18659371:C:G	50	100	1	0.09005
2:18659487:C:G	50	100	1	0.1193
2:18659661:A:G	50	100	0.97	0.02415
2:18660107:C:A	50	100	1	0.01017
2:18660521:G:T	50	100	1	0.02142
2:18660730:G:A	50	100	0.9	0.01652
2:18660984:T:A	50	100	1	0.1218
2:18661397:G:A	50	100	1	0.1218
2:18661791:G:A	50	100	0.99	0.2571
2:18662215:G:A	50	100	1	0.08969
2:18662362:A:G	50	100	1	0.02142
2:18662559:C:T	50	100	1	0.01017
2:18662677:C:G	50	100	1	0.08951
2:18662775:G:A	50	100	1	0.08969
2:18662839:G:T	50	100	1	0.2513
2:18663460:T:A	50	100	0.92	0.01906
2:18664360:C:G	50	100	1	0.09223
2:18664374:G:A	50	100	1	0.01017
2:18664381:T:A	50	100	1	0.01017
2:18665045:T:C	50	100	1	0.122
2:18665396:A:G	50	100	1	0.2821
2:18665472:C:T	50	100	1	0.1093
2:18665888:G:A	50	100	0.99	0.2242
2:18665985:C:G	50	100	1	0.2242
2:18666090:C:G	50	100	1	0.1865
2:18666207:A:G	50	98	1	0.2716
2:18666424:C:A	50	100	1	0.108
2:18666719:G:A	50	100	1	0.09786
2:18666832:C:G	50	100	1	0.08932
2:18667587:G:A	50	98	1	0.2774
2:18667764:G:A	50	100	1	0.108
2:18668785:C:T	50	100	0.99	0.04339
2:18669276:A:G	50	100	1	0.08787
2:18669369:A:T	50	100	1	0.1106
2:18669384:A:G	50	100	1	0.0354
2:18669760:G:A	50	100	1	0.2774
2:18669895:G:A	50	100	1	0.02106
2:18669991:A:G	50	100	0.99	0.3143
2:18670031:C:T	50	100	0.99	0.2237
2:18670080:C:T	50	100	1	0.08951
2:18670122:T:C	50	100	1	0.108
2:18670155:T:C	50	100	1	0.2758
2:18670369:C:T	50	100	1	0.09786
2:18670507:T:C	50	98	0.97	0.406
2:18670511:T:C	45	100	1	0.02269
2:18670519:T:C	50	100	0.99	0.1438
2:18670608:C:A	50	98	0.97	0.09731
2:18670670:G:A	50	100	1	0.04176
2:18670689:C:T	50	100	1	0.01017
2:18670924:T:A	50	100	1	0.2262
2:18671578:C:A	50	98	1	0.08787
2:18671658:T:G	50	100	1	0.07044
2:18671742:A:G	50	100	1	0.4915
2:18671955:A:G	50	100	1	0.1037
2:18672452:C:A	50	100	1	0.08932
2:18672487:G:A	50	100	1	0.4889
2:18672607:T:C	50	100	1	0.01017
2:18673048:G:A	50	100	1	0.03813
2:18673163:G:A	50	98	0.83	0.0256
2:18673411:G:T	50	98	1	0.1313
2:18673491:C:T	50	100	1	0.1011
2:18674072:T:G	50	100	0.99	0.3134
2:18674347:T:C	50	100	1	0.01017
2:18674571:C:A	50	100	1	0.01017
2:18674674:G:T	50	100	1	0.01017
2:18674681:T:C	50	100	1	0.1015
2:18675164:A:T	50	100	1	0.01017
2:18675186:G:A	50	100	1	0.2324
2:18675360:A:G	50	100	1	0.1011
2:18675438:A:G	50	100	1	0.3976
2:18675756:C:T	50	100	1	0.01017
2:18675870:G:A	50	100	1	0.1011
2:18676878:T:G	50	100	1	0.06227
2:18677296:G:C	50	100	1	0.01017
2:18677630:G:A	50	100	1	0.02088
2:18677662:T:C	50	100	0.99	0.03831
2:18678237:C:G	50	100	1	0.4889
2:18678251:C:T	50	100	1	0.2838
2:18678270:G:A	50	98	1	0.1311
2:18678353:G:A	50	100	1	0.2264
2:18678609:C:T	50	100	1	0.08932
2:18678814:C:A	50	100	1	0.01017
2:18679109:T:C	50	98	1	0.2765
2:18679325:G:A	50	100	1	0.1011
2:18679494:G:T	50	100	1	0.1011
2:18679631:G:A	50	100	1	0.01017
2:18679898:C:T	50	100	1	0.1013
2:18679911:T:C	50	100	1	0.01017
2:18680469:G:A	50	100	1	0.02088
2:18680608:A:G	50	100	1	0.108
2:18680722:A:T	50	100	1	0.02088
2:18680874:G:A	50	100	1	0.108
2:18680918:T:C	50	100	1	0.09786
2:18680986:T:C	50	100	1	0.01017
2:18681705:T:C	50	98	0.92	0.01688
2:18681808:G:C	50	100	1	0.08696
2:18681934:T:C	50	100	1	0.08932
2:18682964:G:A	50	98	1	0.08696
2:18683459:A:G	50	100	1	0.01017
2:18684149:A:C	50	100	1	0.108
2:18684295:G:T	50	100	1	0.08606
2:18684960:G:A	50	100	1	0.4887
2:18685015:A:G	50	100	1	0.09786
2:18685110:G:A	50	100	1	0.01017
2:18685215:G:A	50	100	1	0.02088
2:18685289:A:G	50	100	1	0.108
2:18686253:A:G	50	100	0.95	0.01979
2:18686314:G:T	50	100	1	0.10780000000000001
2:18686573:C:T	50	100	0.99	0.08533
2:18686922:A:G	50	100	0.99	0.4817
2:18687395:A:G	50	98	0.99	0.4083
2:18687450:A:G	50	98	0.99	0.4038
2:18687633:T:C	50	98	1	0.301
2:18687916:C:T	50	100	1	0.02723
2:18687979:C:T	50	100	1	0.01707
2:18688647:A:G	50	100	0.98	0.02033
2:18688730:A:G	50	100	1	0.0207
2:18689509:A:T	50	100	0.98	0.05919
2:18689853:A:T	50	100	1	0.08824
2:18690302:G:C	50	100	0.99	0.3682
2:18690591:C:T	50	100	0.97	0.2475
2:18690622:T:C	50	100	1	0.01017
2:18690783:C:A	50	100	1	0.0207
2:18690790:T:C	50	100	1	0.03268
2:18691069:A:T	50	100	0.99	0.4517
2:18691126:G:C	50	100	1	0.03776
2:18691580:T:C	50	100	0.87	0.02778
2:18691848:T:C	50	100	1	0.01017
2:18692111:A:T	50	100	0.99	0.07789
2:18692236:A:G	50	100	0.99	0.2752
2:18692487:T:A	50	100	1	0.4515
2:18692863:G:A	50	100	1	0.01253
2:18693096:C:A	50	98	1	0.08932
2:18693111:G:C	50	100	1	0.01017
2:18693254:A:G	49	100	1	0.01816
2:18693676:C:T	50	100	1	0.01816
2:18693870:A:C	47	100	0.99	0.02705
2:18694097:G:C	50	100	1	0.4806
2:18694122:A:G	50	98	0.99	0.2328
2:18694227:A:G	50	100	1	0.01017
2:18694452:A:G	50	100	0.99	0.2836
2:18694482:T:C	50	100	0.98	0.1912
2:18694492:C:T	50	100	0.99	0.01761
2:18694574:G:A	50	100	0.85	0.02324
2:18694870:A:C	50	100	1	0.02741
2:18694871:G:T	50	100	1	0.02741
2:18694875:G:C	50	100	1	0.01126
2:18694978:C:T	50	100	1	0.4332
2:18695282:T:C	50	100	1	0.01743
2:18695447:A:G	50	100	0.96	0.01017
2:18695554:A:C	50	100	1	0.04158
2:18695610:C:T	50	98	1	0.01816
2:18695624:A:G	49	98	0.98	0.301
2:18695625:A:G	50	100	1	0.02741
2:18695955:T:G	50	100	1	0.01253
2:18696103:G:A	50	98	0.99	0.0886
2:18696414:G:A	50	100	0.98	0.02397
2:18696639:T:A	50	100	1	0.4582
2:18696829:G:A	50	98	1	0.4802
2:18697294:G:C	50	98	0.99	0.1371
2:18697549:G:A	50	98	0.97	0.07353
2:18697610:C:T	50	100	1	0.02887
2:18697839:T:A	50	100	1	0.01816
2:18697894:C:T	50	100	0.72	0.01107
2:18697959:G:A	50	100	0.99	0.4677
2:18697980:C:A	50	100	0.99	0.2328
2:18698148:T:C	50	100	0.99	0.3894
2:18698307:C:T	50	98	0.99	0.08842
2:18698340:C:G	50	100	0.94	0.01017
2:18698601:T:C	50	100	1	0.3883
2:18698650:T:G	50	100	1	0.3874
2:18698669:T:C	50	100	1	0.01816
2:18699001:C:G	50	100	1	0.4419
2:18699091:G:A	46	100	1	0.01816
2:18699303:A:G	50	100	1	0.02215
2:18699539:C:T	50	100	0.97	0.01017
2:18699661:G:A	50	100	1	0.01852
2:18699864:C:T	50	100	1	0.06028
2:18700047:C:T	50	100	1	0.2315
2:18700164:C:T	50	100	1	0.02778
2:18700581:C:G	50	100	1	0.03377
2:18700777:G:A	50	100	1	0.3934
2:18700834:G:A	50	100	1	0.4212
2:18701091:T:C	50	100	1	0.02215
2:18701856:T:C	50	98	1	0.4214
2:18702322:C:T	50	100	0.99	0.01017
2:18702727:T:C	50	96	1	0.3735
2:18702968:G:C	50	100	1	0.01816
2:18703377:C:T	50	100	1	0.01816
2:18703520:G:A	50	98	1	0.4515
2:18704036:G:A	50	100	1	0.01816
2:18704048:C:A	50	100	1	0.406
2:18704499:A:G	50	98	0.99	0.2487
2:18705108:C:T	50	100	0.99	0.1523
2:18705628:T:C	50	100	1	0.01035
2:18706605:A:G	50	100	1	0.02251
2:18707531:T:C	50	100	0.97	0.01525
2:18707638:G:A	50	100	1	0.1462
2:18708234:C:T	50	100	1	0.1465
2:18708797:C:T	49	100	0.94	0.02687
2:18709413:T:G	50	98	1	0.425
2:18710175:A:C	50	100	0.98	0.01543
2:18710876:A:G	50	100	0.98	0.01816
2:18710922:G:A	50	100	1	0.4063
2:18710953:G:T	50	100	1	0.02887
2:18711786:A:T	50	100	1	0.02887
2:18712061:C:T	50	100	1	0.4281
2:18712105:A:T	50	100	1	0.4528
2:18713168:G:A	50	100	1	0.4528
2:18713616:A:G	50	100	1	0.02723
2:18713656:A:T	50	100	1	0.4348
2:18713856:C:G	50	100	1	0.02723
2:18714120:G:C	50	100	1	0.4074
2:18714641:C:A	50	100	0.98	0.02306
2:18714874:G:T	50	100	0.95	0.01017
2:18714989:T:C	50	100	1	0.01816
2:18715189:C:T	50	100	1	0.01253
2:18715249:T:C	50	100	1	0.1496
2:18715310:G:A	50	100	0.98	0.0256
2:18715491:T:A	50	98	1	0.3994
2:18715573:C:T	50	100	0.98	0.05556
2:18715648:T:C	50	100	0.92	0.01017
2:18715736:G:T	45	95.6	1	0.01816
2:18715865:T:G	50	98	1	0.4005
2:18716226:C:T	50	100	1	0.11
2:18716297:A:G	50	98	0.97	0.01634
2:18716441:T:C	50	100	0.88	0.01017
2:18716522:A:G	50	100	0.97	0.0187
2:18716678:T:C	50	100	1	0.06917
2:18716688:G:A	50	100	1	0.1498
2:18716727:T:G	50	100	1	0.01816
2:18716936:G:A	50	100	1	0.02887
2:18717005:G:A	50	100	0.98	0.04339
2:18717684:G:C	50	100	0.99	0.08696
2:18718184:A:T	50	100	1	0.02651
2:18718410:G:T	50	100	1	0.1048
2:18718510:G:A	50	100	1	0.02832
2:18718667:G:A	50	96	0.98	0.3384
2:18718783:A:G	50	96	0.98	0.1768
2:18720598:G:A	50	100	1	0.09985
2:18720662:C:T	50	98	0.9	0.05519
2:18720710:C:G	50	98	0.94	0.05519
2:18721267:C:T	50	100	0.99	0.3152
2:18721442:G:A	50	100	0.98	0.2322
2:18722161:A:G	50	100	1	0.03776
2:18722182:A:G	50	100	0.99	0.3148
2:18723390:T:C	50	100	1	0.01888
2:18723636:C:T	50	100	1	0.01452
2:18723650:T:A	50	100	0.99	0.3297
2:18724308:T:A	50	100	1	0.01888
2:18724819:C:G	50	98	0.99	0.2825
2:18725219:C:A	50	98	1	0.1767
2:18725326:G:A	50	100	0.77	0.0158
2:18726131:C:A	50	100	1	0.03123
2:18726554:C:T	50	98	0.99	0.2829
2:18726573:C:G	50	98	1	0.3117
2:18726608:G:T	50	100	1	0.09441
2:18727032:C:T	50	98	0.99	0.3023
2:18727043:G:A	50	98	0.99	0.3301
2:18727134:A:G	50	96	1	0.3252
2:18727157:T:C	50	100	1	0.02832
2:18727200:C:T	50	100	0.97	0.0541
2:18727222:C:T	50	100	1	0.04412
2:18727244:T:G	50	100	1	0.01888
2:18727330:G:T	50	98	0.99	0.2017
2:18727546:C:T	50	98	1	0.3016
2:18728400:T:C	50	100	1	0.01126
2:18728501:C:G	50	98	1	0.3014
2:18728510:A:C	50	100	1	0.01888
2:18728897:C:G	50	100	0.99	0.2124
2:18729160:G:A	50	98	1	0.1772
2:18729818:G:A	49	77.6	0.76	0.05864
2:18729828:G:A	50	100	0.96	0.04103
2:18729855:G:A	50	96	1	0.2727
2:18729963:T:G	50	98	1	0.2466
2:18730139:G:A	50	100	1	0.04394
2:18730167:A:G	50	100	1	0.01126
2:18730266:G:A	50	100	1	0.05901
2:18730291:C:T	50	100	1	0.03776
2:18730408:G:C	50	100	1	0.1002
2:18730418:C:T	50	100	0.88	0.02378
2:18730968:C:T	50	100	1	0.05283
2:18731069:T:A	50	100	1	0.01888
2:18731572:T:A	50	100	1	0.01888
2:18731584:T:C	50	100	1	0.05428
2:18731731:C:T	50	100	0.99	0.01398
2:18732318:T:A	50	100	1	0.04993
2:18732458:G:A	50	100	1	0.04394
2:18733485:G:A	50	100	1	0.1062
2:18733619:A:C	50	98	1	0.2367
2:18733695:A:G	50	98	1	0.232
2:18733779:C:T	50	100	1	0.2462
2:18733939:G:A	50	100	1	0.2462
2:18733946:G:A	50	98	1	0.2609
2:18734166:G:A	50	100	1	0.1066
2:18734255:G:A	50	100	1	0.05465
2:18736082:A:G	50	100	0.92	0.02233
2:18736085:G:T	50	100	1	0.246
2:18736186:A:G	50	100	1	0.2725
2:18736362:C:T	50	100	1	0.04938
2:18736503:C:T	50	100	1	0.02651
2:18736611:C:G	50	100	1	0.05084
2:18736842:A:G	50	100	1	0.3059
2:18737473:G:A	50	100	1	0.2945
2:18737881:A:G	50	100	1	0.04684
2:18738321:A:G	50	100	1	0.2727
2:18738376:C:G	50	100	1	0.2455
2:18738812:C:T	50	100	0.97	0.01126
2:18739365:A:G	50	100	0.95	0.0532
2:18740079:A:G	50	100	0.99	0.05773
2:18740125:A:G	50	100	1	0.04503
2:18740832:G:C	50	100	1	0.03667
2:18741288:C:T	50	100	1	0.1066
2:18742279:G:A	50	98	0.86	0.08279
2:18742284:G:A	50	100	1	0.05084
2:18742531:C:T	50	100	1	0.03867
2:18742567:G:A	50	98	0.97	0.04031
2:18742860:T:G	50	100	1	0.4731
2:18743159:A:T	50	100	1	0.0354
2:18743205:G:A	50	98	1	0.474
2:18743576:C:T	50	100	0.99	0.2725
2:18743943:A:C	50	100	1	0.4978
2:18744228:A:G	50	100	0.98	0.4682
2:18744496:A:G	50	100	1	0.01398
2:18745044:A:T	50	100	1	0.02887
2:18745132:A:T	50	100	1	0.01924
2:18745348:T:G	50	100	1	0.1049
2:18745469:C:T	50	100	1	0.01761
2:18745517:T:A	50	98	1	0.01779
2:18745656:T:A	50	100	1	0.01761
2:18745750:C:T	50	100	1	0.03504
2:18745826:G:A	50	100	0.98	0.01253
2:18745902:T:C	50	100	1	0.2634
2:18745969:G:A	50	100	1	0.2634
2:18746108:T:G	50	100	1	0.2068
2:18746337:T:G	50	100	1	0.2505
2:18746606:C:T	50	100	1	0.03504
2:18746699:C:T	50	100	1	0.01761
2:18746878:C:T	50	100	1	0.01797
2:18746964:C:T	50	100	1	0.01761
2:18747183:A:G	50	100	1	0.03504
2:18747322:A:G	50	100	1	0.01779
2:18747559:G:C	36	83.3	1	0.1768
2:18747677:G:A	50	100	0.99	0.03141
2:18747904:T:C	50	100	1	0.01761
2:18748249:G:C	50	100	1	0.01761
2:18748454:T:C	50	100	0.81	0.01398
2:18748475:C:A	50	100	1	0.2068
2:18748741:C:G	50	100	1	0.01053
2:18748816:C:G	50	100	1	0.01797
2:18748889:G:A	50	100	1	0.2068
2:18749092:G:A	50	100	1	0.01725
2:18749345:C:T	50	100	0.94	0.02524
2:18749410:A:G	50	100	1	0.2683
2:18749457:G:A	50	98	1	0.03159
2:18749881:A:G	50	100	1	0.01053
2:18750315:C:G	50	100	1	0.02869
2:18750548:G:T	50	100	0.89	0.02469
2:18751439:G:A	50	100	0.88	0.01071
2:18751594:T:C	50	100	1	0.01761
2:18752315:C:A	50	100	1	0.01761
2:18752379:T:G	50	100	0.99	0.01688
2:18752380:C:T	50	100	1	0.1806
2:18752609:A:G	50	100	1	0.2502
2:18753108:G:A	50	100	1	0.02869
2:18753275:C:A	50	100	1	0.01053
2:18753433:C:T	50	100	1	0.01779
2:18753467:A:G	49	100	1	0.1812
2:18753831:A:T	50	100	1	0.2068
2:18753840:G:T	50	100	1	0.01525
2:18753894:T:G	50	100	1	0.01779
2:18754179:A:G	50	100	1	0.01779
2:18754393:A:G	50	100	1	0.2573
2:18754422:C:T	50	100	1	0.01743
2:18754556:C:T	50	100	1	0.01053
2:18754559:T:C	50	100	1	0.01743
2:18754631:G:C	50	100	1	0.01053
2:18755957:A:G	49	100	0.91	0.01271
2:18756477:G:T	50	100	1	0.01779
2:18756605:G:A	50	100	1	0.01053
2:18756868:A:T	50	100	1	0.03177
2:18756886:G:A	50	98	0.92	0.02977
2:18756893:A:C	50	100	0.98	0.01652
2:18756979:G:C	49	100	1	0.01271
2:18757103:G:A	49	100	0.99	0.04121
2:18757115:C:T	49	100	1	0.2072
2:18757655:G:A	50	100	1	0.01053
2:18757919:G:A	50	100	1	0.2072
2:18758020:A:G	50	100	0.83	0.02142
2:18758303:G:T	50	100	1	0.2422
2:18758556:A:T	49	98	1	0.04448
2:18758560:T:A	46	93.5	0.91	0.07226
2:18758562:T:A	48	100	0.79	0.02741
2:18758695:C:A	50	100	1	0.01779
2:18759185:G:A	50	100	0.98	0.03286
2:18759577:C:T	49	100	1	0.01598
2:18759869:A:G	50	100	0.93	0.01961
2:18760121:T:A	50	100	1	0.3281
2:18760292:A:T	50	100	0.91	0.02996
2:18760844:C:G	50	100	1	0.01598
2:18760989:A:C	50	100	1	0.01779
2:18761047:C:G	50	100	1	0.01598
2:18761237:G:A	50	100	0.97	0.01598
2:18761364:A:G	50	100	1	0.03613
2:18762012:C:T	50	100	1	0.2418
2:18762661:T:C	49	98	1	0.2322
2:18762970:A:G	50	98	1	0.2322
2:18763126:A:G	50	100	1	0.207
2:18763326:A:G	50	100	1	0.01271
2:18763415:A:G	50	100	1	0.01216
2:18763685:T:G	50	100	1	0.2431
2:18763729:T:C	50	100	1	0.2605
2:18763739:G:A	50	100	1	0.207
2:18763813:T:G	50	100	1	0.01743
2:18763904:A:G	50	100	1	0.1803
2:18764369:T:G	50	100	1	0.02814
2:18764438:A:C	50	100	1	0.01053
2:18764535:A:G	50	98	1	0.232
2:18764656:G:A	50	100	1	0.03195
2:18764705:C:T	50	100	0.94	0.01725
2:18764914:C:T	50	100	1	0.01362
2:18765272:C:T	50	100	1	0.04321
2:18765354:C:T	50	100	1	0.01362
2:18765567:C:A	50	100	1	0.2473
2:18765724:C:T	50	100	1	0.01362
2:18765792:T:C	50	100	1	0.2662
2:18765919:G:A	50	100	1	0.01362
2:18766049:G:A	50	100	1	0.366
2:18766314:A:G	50	100	1	0.01816
2:18766492:T:A	50	100	1	0.2111
2:18766520:C:A	50	100	1	0.3312
2:18766537:A:T	50	100	1	0.01362
2:18766561:A:T	50	100	1	0.03195
2:18766921:T:C	50	100	1	0.331
2:18767262:C:G	50	100	1	0.03286
2:18767741:G:A	50	100	1	0.01053
2:18768365:A:T	50	100	0.88	0.01126
2:18768512:A:G	50	100	1	0.01362
2:18768599:G:C	50	100	1	0.2475
2:18768679:T:C	50	100	1	0.01053
2:18768987:C:A	50	100	1	0.01362
2:18769436:A:G	50	100	0.86	0.01961
2:18769528:T:C	50	100	1	0.0138
2:18769760:T:C	50	100	1	0.01362
2:18770053:C:T	50	100	1	0.01906
2:18770208:C:T	50	98	1	0.1748
2:18770258:G:A	50	100	1	0.01053
2:18770291:A:T	50	100	1	0.01362
2:18770817:G:A	50	100	0.92	0.02015
2:18770931:G:A	50	100	1	0.01362
2:18771102:A:G	50	100	0.98	0.01144
2:18771115:G:A	50	100	1	0.2111
2:18771189:A:G	50	100	1	0.01053
2:18771486:A:G	50	100	1	0.0138
2:18771842:C:T	50	100	1	0.09768
2:18772263:G:A	50	98	1	0.01398
2:18772410:G:A	50	100	0.94	0.01035
2:18773289:A:T	50	100	1	0.2073
2:18773351:T:C	50	100	1	0.2462
2:18773438:T:C	50	100	0.99	0.2464
2:18773545:T:C	50	100	1	0.246
2:18773648:G:A	50	100	1	0.4956
2:18773890:G:A	50	100	1	0.246
2:18773934:C:T	50	100	1	0.4297
2:18774010:A:G	50	100	0.96	0.01017
2:18774134:G:A	43	81.4	0.91	0.2168
2:18774360:T:C	50	98	1	0.4956
2:18774387:C:T	50	100	1	0.2458
2:18774484:C:G	50	100	1	0.2458
2:18774531:A:T	50	100	1	0.2444
2:18774687:C:T	50	100	1	0.2458
2:18774792:A:C	50	100	1	0.2456
2:18774855:A:G	50	100	1	0.03504
2:18774907:C:T	50	100	1	0.03631
2:18774909:A:T	50	100	1	0.2456
2:18774924:A:G	50	100	0.99	0.2451
2:18774988:G:A	50	100	1	0.4
2:18775004:C:G	50	100	1	0.2326
2:18775125:C:A	50	100	1	0.2458
2:18775225:C:G	50	100	1	0.2458
2:18775291:T:A	50	100	1	0.2493
2:18775399:T:C	50	100	1	0.2458
2:18775612:A:T	50	100	1	0.2458
2:18775760:T:C	50	100	1	0.2458
2:18775874:T:C	50	100	1	0.2458
2:18776025:C:T	50	100	1	0.246
2:18776066:C:T	50	100	1	0.2458
2:18776085:T:G	50	100	1	0.2458
2:18776092:G:A	50	100	1	0.2458
2:18776168:A:G	50	100	1	0.03631
2:18776597:G:A	50	100	1	0.2458
2:18776614:T:G	50	100	1	0.03486
2:18776734:G:A	50	98	1	0.2458
2:18776775:T:C	50	100	1	0.2458
2:18776858:T:A	50	100	1	0.02614
2:18776958:A:G	50	100	1	0.2458
2:18776959:A:C	50	100	1	0.2458
2:18776967:G:T	50	100	1	0.01253
2:18777616:T:C	50	100	1	0.1747
2:18778166:G:A	50	100	1	0.4292
2:18778449:A:G	50	100	1	0.03486
2:18778677:A:G	50	98	0.86	0.02959
2:18779302:C:T	50	100	1	0.04993
2:18779460:C:G	50	100	0.93	0.01144
2:18779620:T:C	50	100	1	0.01071
2:18780274:T:G	50	100	1	0.01053
2:18780478:A:G	50	100	1	0.03486
2:18780505:G:C	50	100	1	0.2075
2:18780532:A:G	50	100	1	0.2495
2:18780583:T:C	50	100	1	0.2438
2:18780591:C:T	50	100	1	0.2438
2:18780670:G:T	50	100	1	0.0256
2:18780681:A:G	50	100	1	0.02542
2:18780694:A:G	50	100	1	0.2438
2:18780785:T:C	50	100	1	0.2438
2:18781009:T:G	50	100	1	0.2438
2:18781071:T:C	50	100	1	0.2447
2:18781464:T:C	50	100	1	0.2438
2:18781548:T:C	50	100	1	0.2438
2:18781588:G:A	50	100	1	0.0256
2:18781688:T:C	50	100	1	0.03486
2:18781911:C:A	50	100	0.96	0.02324
2:18782316:C:A	50	100	1	0.244
2:18782482:T:C	50	100	0.98	0.0118
2:18782719:T:C	50	100	1	0.244
2:18782845:A:G	50	100	1	0.244
2:18782906:C:G	50	100	1	0.244
2:18783150:C:T	50	100	1	0.2442
2:18783349:C:T	49	100	0.99	0.01053
2:18783522:C:A	50	100	1	0.244
2:18783602:A:G	50	100	1	0.244
2:18783632:C:G	50	100	1	0.244
2:18783721:T:G	50	100	1	0.244
2:18783757:T:C	50	100	1	0.2442
2:18783828:T:G	50	100	1	0.244
2:18783959:C:T	50	100	1	0.244
2:18784324:T:C	50	100	1	0.244
2:18784356:C:A	50	100	0.99	0.2614
2:18784468:A:G	50	100	0.93	0.01997
2:18784494:G:C	50	100	1	0.2438
2:18784552:C:G	50	100	1	0.2495
2:18784568:A:G	50	100	1	0.2438
2:18784867:T:C	50	100	0.98	0.0118
2:18785006:T:A	50	100	1	0.2438
2:18785045:T:A	50	100	1	0.244
2:18785352:T:G	50	100	0.98	0.01017
2:18785571:C:A	50	100	1	0.2426
2:18785572:C:A	50	100	0.9	0.01035
2:18785767:C:T	50	98	0.98	0.08588
2:18786131:T:C	50	98	1	0.2438
2:18786176:C:T	50	100	1	0.2438
2:18786686:T:C	50	100	1	0.2485
2:18786753:A:T	50	100	1	0.03631
2:18786858:C:T	50	100	0.9	0.03885
2:18786913:C:T	50	100	1	0.1752
2:18787488:A:T	50	100	1	0.06518
2:18787512:G:T	50	100	1	0.06518
2:18787627:G:T	50	100	1	0.03486
2:18787954:T:A	50	100	1	0.2444
2:18788081:A:G	50	100	1	0.2444
2:18788089:C:A	50	100	1	0.1754
2:18788223:G:A	50	100	1	0.03631
2:18788225:C:T	50	100	0.99	0.2478
2:18788226:A:G	50	100	0.99	0.2478
2:18788641:C:T	50	98	1	0.2476
2:18788661:C:A	50	100	0.99	0.1839
2:18789394:C:G	50	100	0.99	0.2734
2:18789404:G:T	50	100	0.99	0.2734
2:18789431:G:A	50	100	1	0.03649
2:18789698:G:A	50	100	0.99	0.2676
2:18789899:G:T	50	100	0.99	0.1841
2:18790139:G:A	50	100	0.99	0.2734
2:18790171:G:C	50	100	1	0.03341
2:18790325:G:A	50	100	1	0.4014
2:18790688:T:C	50	100	0.99	0.2729
2:18790765:A:C	50	100	1	0.02542
2:18790773:G:T	50	100	0.99	0.2731
2:18790867:G:A	50	100	1	0.06409
2:18790885:A:G	50	98	0.99	0.2731
2:18791005:T:A	49	100	1	0.4651
2:18791147:T:C	50	100	1	0.01071
2:18791531:C:G	50	100	0.99	0.1832
2:18791831:A:G	50	100	1	0.03468
2:18792185:G:A	50	100	0.99	0.262
2:18792256:T:C	50	100	1	0.03649
2:18792456:G:T	50	98	1	0.02524
2:18792597:C:T	50	100	0.99	0.2318
2:18792745:T:A	50	100	0.99	0.4296
2:18793039:C:T	50	98	0.99	0.04067
2:18793079:C:T	50	100	0.98	0.1747
2:18793430:A:G	50	100	0.99	0.116
2:18794173:C:A	50	100	0.99	0.3557
2:18794470:C:A	50	98	0.99	0.1908
2:18794596:G:T	50	98	0.99	0.1763
2:18795655:C:G	50	100	1	0.01053
2:18795715:G:A	50	100	1	0.01253
2:18795791:A:G	50	100	1	0.01053
2:18795877:T:C	50	100	1	0.02578
2:18796177:G:A	50	100	0.98	0.0463
2:18796780:G:A	50	100	0.91	0.04085
2:18796793:C:T	50	100	1	0.01053
2:18797050:T:C	50	100	0.99	0.4454
2:18797146:A:G	50	100	0.96	0.03341
2:18797310:T:G	50	100	1	0.2919
2:18797323:G:A	50	100	0.9	0.01126
2:18798029:G:A	50	100	1	0.3172
2:18798186:G:T	50	100	0.98	0.03903
2:18798198:G:A	50	100	0.98	0.03867
2:18798510:T:G	50	100	0.9	0.02179
2:18798958:C:T	50	100	1	0.02306
2:18799005:T:C	50	100	1	0.2534
2:18799108:G:A	50	96	1	0.4454
2:18799385:T:G	50	98	0.9	0.01107
2:18799518:G:A	50	100	1	0.4524
2:18799975:G:A	49	100	1	0.4454
2:18799993:C:T	50	100	1	0.4524
2:18800133:C:T	50	100	0.94	0.07317
2:18800386:A:G	50	98	0.98	0.02469
2:18800523:C:A	50	100	0.94	0.04321
2:18801086:T:G	50	100	1	0.3174
2:18801142:G:A	50	100	1	0.02578
2:18801275:G:A	50	100	1	0.2297
2:18801957:A:G	50	100	1	0.2803
2:18801960:C:G	50	100	0.9	0.01126
2:18802009:G:A	50	100	0.99	0.2297
2:18802033:C:T	50	100	1	0.2805
2:18802117:C:T	50	100	1	0.02578
2:18802120:T:C	50	100	1	0.4524
2:18802239:A:G	50	100	0.75	0.01089
2:18802400:G:A	50	100	1	0.2297
2:18802741:G:A	50	100	1	0.1178
2:18803372:A:G	50	98	0.99	0.2627
2:18804491:T:C	50	100	1	0.4454
2:18804562:A:G	50	98	0.99	0.2613
2:18804623:T:C	50	98	0.99	0.02614
2:18804716:G:A	50	98	0.86	0.04285
2:18804720:G:A	50	100	1	0.2297
2:18804795:G:A	50	100	0.65	0.02288
2:18804972:A:G	50	100	0.99	0.01089
2:18805679:G:A	50	100	0.99	0.01071
2:18806066:C:A	49	100	1	0.0492
2:18806127:C:T	50	100	0.97	0.08588
2:18806483:A:T	50	98	0.99	0.02614
2:18806662:C:T	50	100	1	0.2573
2:18806841:C:T	50	100	1	0.01071
2:18806884:C:T	50	100	1	0.01089
2:18806974:G:A	50	100	1	0.1765
2:18807068:G:A	50	100	1	0.1805
2:18807107:C:T	50	100	1	0.2298
2:18807273:T:C	50	100	1	0.1805
2:18807396:A:G	50	100	1	0.1772
2:18807974:T:A	50	100	1	0.01053
2:18808220:A:C	50	100	1	0.04993
2:18808352:C:A	50	98	1	0.4181
2:18808661:A:T	50	100	1	0.01071
2:18809144:C:T	50	100	0.77	0.01271
2:18809710:C:T	50	100	1	0.01053
2:18810212:A:G	50	100	1	0.03958
2:18810300:G:A	50	100	1	0.1805
2:18810974:C:A	50	100	1	0.0216
2:18811016:A:G	50	100	1	0.01053
2:18811103:A:C	50	100	1	0.2522
2:18811181:C:G	50	100	1	0.2317
2:18811353:C:T	50	100	1	0.4448
2:18811614:A:G	50	100	1	0.02288
2:18811690:G:A	50	100	1	0.02687
2:18811761:C:T	50	100	1	0.2513
2:18811786:A:G	50	100	1	0.252
2:18812008:C:T	50	100	1	0.03885
2:18812229:T:A	50	100	1	0.0216
2:18812234:G:A	50	100	0.9	0.03377
2:18812258:A:G	50	100	1	0.02687
2:18812528:T:C	50	98	0.85	0.02614
2:18812871:T:C	50	100	0.9	0.01126
2:18813385:A:G	50	100	0.98	0.01289
2:18813493:C:G	50	100	0.99	0.2524
2:18813510:G:A	50	100	0.99	0.453
2:18813538:T:G	50	100	1	0.03885
2:18813932:A:G	50	100	1	0.02687
2:18813941:C:T	50	100	0.9	0.01126
2:18814197:G:T	50	100	1	0.2295
2:18814945:C:G	50	100	1	0.1799
2:18815041:T:C	50	100	1	0.3016
2:18815494:A:G	50	100	1	0.02687
2:18815702:C:T	50	100	1	0.02142
2:18815802:A:G	50	100	1	0.01035
2:18815813:A:G	50	100	0.88	0.02269
2:18815896:T:C	50	98	0.98	0.116
2:18815899:A:G	50	100	1	0.02977
2:18815924:G:T	50	100	1	0.02687
2:18816130:G:A	50	100	0.98	0.01071
2:18817123:A:C	50	96	0.98	0.2774
2:18817318:A:G	50	98	0.9	0.2411
2:18817340:A:T	50	100	0.94	0.01852
2:18817688:A:G	50	100	0.98	0.2262
2:18817772:G:A	50	100	1	0.03214
2:18817852:C:T	50	100	1	0.02796
2:18818846:C:T	50	100	0.99	0.3745
2:18818944:A:G	50	100	0.97	0.1496
2:18819194:C:T	50	100	1	0.01071
2:18819408:G:A	50	100	0.97	0.3773
2:18819673:C:T	50	100	0.98	0.02996
2:18820639:A:G	50	100	1	0.03214
2:18820734:T:C	50	100	0.99	0.3624
2:18820881:A:G	50	100	1	0.02796
2:18821138:C:G	50	100	0.99	0.3544
2:18821253:G:A	50	100	1	0.01071
2:18821795:C:T	45	95.6	1	0.02469
2:18822087:A:G	30	100	0.98	0.01543
2:18822288:A:C	50	100	0.99	0.2393
2:18822378:C:A	50	100	0.99	0.142
2:18822420:A:C	50	100	0.99	0.3528
2:18822492:C:A	50	100	0.99	0.01107
2:18823047:G:A	50	100	1	0.03214
2:18823056:A:G	50	100	0.99	0.1728
2:18823142:T:G	50	100	1	0.01071
2:18823143:A:G	50	100	0.99	0.01906
2:18823213:A:G	50	100	0.99	0.2097
2:18823502:G:A	50	100	1	0.03214
2:18823740:G:A	50	100	1	0.3653
2:18823785:C:T	50	100	0.98	0.03758
2:18824010:C:T	50	100	1	0.01071
2:18824278:C:T	50	100	0.99	0.3735
2:18824293:A:C	50	100	0.98	0.01525
2:18824438:G:C	50	98	0.94	0.03776
2:18824583:A:G	50	100	1	0.01071
2:18824642:G:A	50	100	0.99	0.2268
2:18824872:A:G	50	100	1	0.01071
2:18824948:G:A	50	100	1	0.2938
2:18825135:C:G	50	100	0.98	0.01089
2:18825517:T:C	50	100	0.99	0.2495
2:18825764:C:G	50	100	1	0.256
2:18825875:C:T	50	100	0.99	0.3457
2:18825889:C:A	50	100	1	0.1498
2:18825894:C:T	50	100	0.99	0.2424
2:18825972:C:G	50	100	1	0.01053
2:18826063:T:G	50	100	1	0.2569
2:18826255:A:G	50	100	0.92	0.08442
2:18826497:A:C	50	100	1	0.1411
2:18827094:G:A	50	100	0.99	0.1418
2:18827419:G:A	50	100	0.91	0.02669
2:18827947:C:T	50	100	0.96	0.03413
2:18828123:C:T	50	100	0.96	0.2549
2:18828306:C:T	50	100	0.96	0.09168
2:18828436:G:A	50	100	0.95	0.03286
2:18828510:T:C	50	100	0.97	0.118
2:18828600:C:T	50	100	0.94	0.01107
2:18828694:T:G	50	100	0.99	0.1336
2:18828706:G:C	50	100	0.97	0.4323
2:18829056:C:G	50	98	0.96	0.3873
2:18829163:C:T	50	100	0.97	0.3121
2:18829472:G:C	50	100	0.97	0.2162
2:18829965:A:G	50	100	0.97	0.2095
2:18830090:G:A	50	100	0.98	0.2097
2:18830115:A:G	50	100	0.89	0.02251
2:18831130:T:G	50	100	0.96	0.2536
2:18831373:C:A	50	100	0.99	0.01162
2:18831542:C:T	50	98	0.98	0.2055
2:18831759:T:C	50	100	0.92	0.4158
2:18831848:C:T	50	98	0.91	0.1694
2:18831894:G:C	50	100	0.94	0.09477
2:18832200:A:G	50	84	0.79	0.2004
2:18832822:C:T	50	98	0.9	0.03613
2:18833196:C:T	50	86	0.85	0.1745
2:18833233:G:T	50	88	0.84	0.1549
2:18833497:T:C	50	92	0.83	0.1614
2:18833616:G:T	50	96	0.84	0.03413
2:18833938:G:A	50	100	0.99	0.01707
2:18834181:A:G	50	98	0.88	0.08079
2:18834514:C:T	50	100	0.98	0.03286
2:18834890:G:A	50	96	0.92	0.1558
2:18834897:T:A	50	98	0.96	0.02487
2:18835114:C:T	50	100	0.9	0.01089
2:18835178:A:G	50	96	0.92	0.1567
2:18835196:A:G	50	100	0.94	0.1075
2:18835200:A:G	50	100	0.9	0.01089
2:18835370:T:A	50	100	0.99	0.01035
2:18835937:T:C	50	98	0.98	0.03468
2:18836088:G:A	50	100	0.99	0.01035
2:18836261:T:A	50	100	0.98	0.01344
2:18836503:C:T	50	100	1	0.01688
2:18836570:G:A	50	100	0.93	0.01489
2:18836945:C:T	50	100	0.96	0.1008
2:18837151:C:T	50	100	0.96	0.1073
2:18838194:A:G	50	100	0.99	0.07589
2:18838791:A:G	50	98	0.99	0.2821
2:18838878:T:A	50	100	0.98	0.1184
2:18838990:A:G	50	98	0.99	0.2821
2:18839259:C:T	50	100	1	0.01725
2:18839306:T:A	50	98	0.82	0.02487
2:18839476:C:T	50	100	0.92	0.01416
2:18839534:C:T	50	100	1	0.01725
2:18839538:G:T	50	100	0.99	0.01253
2:18839692:C:G	50	98	0.98	0.2863
2:18839883:T:C	50	100	0.99	0.01253
2:18839897:T:C	50	100	1	0.08442
2:18840073:G:A	50	100	0.97	0.03105
2:18840358:A:G	50	100	0.99	0.02941
2:18840668:A:G	50	100	1	0.01688
2:18840834:G:T	50	96	0.98	0.3066
2:18840835:G:T	50	96	0.98	0.3066
2:18841249:C:G	50	100	0.98	0.04648
2:18841333:C:T	50	100	0.85	0.01816
2:18841351:T:C	50	100	0.98	0.04648
2:18841459:A:T	50	96	0.99	0.4316
2:18841694:A:C	50	98	0.99	0.06155
2:18841871:G:A	50	100	0.99	0.03577
2:18842575:T:G	50	100	0.95	0.05247
2:18842694:T:C	50	100	0.96	0.06954
2:18843113:A:G	50	98	0.99	0.4294
2:18843465:C:T	50	100	1	0.1425
2:18843473:G:A	50	100	0.98	0.02959
2:18843505:G:T	50	100	1	0.01198
2:18843618:T:A	50	98	1	0.05338
2:18843761:C:A	50	96	1	0.07952
2:18843869:A:C	50	98	0.98	0.4274
2:18844194:G:A	50	100	0.91	0.1948
2:18845151:C:A	50	100	1	0.02814
2:18845488:T:C	50	100	1	0.01307
2:18845536:T:G	50	100	0.98	0.03159
2:18845708:C:T	50	96	0.98	0.2763
2:18846743:A:G	50	100	0.97	0.01053
2:18847335:C:T	50	100	1	0.01816
2:18847385:A:C	50	98	0.98	0.276
2:18847529:C:A	50	100	0.99	0.07171
2:18847577:G:T	50	100	0.97	0.01652
2:18848481:T:C	50	100	0.96	0.01126
2:18848514:G:A	50	98	0.99	0.3727
2:18848550:A:G	50	98	0.99	0.3057
2:18848964:T:C	50	100	0.99	0.07807
2:18849333:C:T	50	98	0.99	0.3778
2:18849633:T:C	50	100	0.86	0.01253
2:18850378:C:A	50	100	1	0.02614
2:18850808:T:C	50	100	0.88	0.01144
2:18850954:A:T	50	100	0.98	0.02378
2:18851592:T:C	50	100	1	0.03304
2:18851769:C:T	50	100	1	0.03086
2:18851793:T:C	50	100	0.96	0.07625
2:18852613:C:G	50	100	0.99	0.3566
2:18852662:A:G	50	100	0.99	0.3822
2:18852699:T:C	50	100	0.99	0.406
2:18852792:G:A	50	100	0.99	0.3829
2:18853332:T:C	50	100	1	0.3715
2:18853372:C:T	50	100	0.91	0.1983
2:18853677:T:G	50	100	0.99	0.3818
2:18854151:A:G	50	100	1	0.1529
2:18855160:A:G	50	100	0.99	0.0167
2:18855444:G:A	50	98	1	0.1376
2:18855975:T:C	50	98	1	0.01089
2:18856490:A:C	50	100	1	0.06137
2:18856529:C:G	50	100	0.99	0.03105
2:18856919:G:C	50	100	1	0.3266
2:18857718:T:A	50	100	1	0.01053
2:18857884:G:A	50	100	1	0.04702
2:18858131:T:A	50	100	0.98	0.09804
2:18858466:C:T	50	100	1	0.01816
2:18858635:T:C	50	100	0.99	0.3878
2:18858644:G:A	50	100	1	0.3163
2:18859134:T:C	50	100	0.99	0.0374
2:18859310:T:C	50	100	1	0.04757
2:18859346:C:T	50	100	1	0.02306
2:18859482:T:C	50	100	1	0.061
2:18861150:A:G	50	100	1	0.02015
2:18861493:G:A	50	100	0.96	0.09677
2:18861983:A:C	49	100	0.97	0.02015
2:18862345:G:A	50	100	1	0.06863
2:18863562:C:T	50	100	0.98	0.03141
2:18863682:G:A	50	100	1	0.01053
2:18863888:C:T	50	100	0.94	0.01525
2:18864094:G:A	50	100	1	0.04648
2:18864298:C:T	50	100	1	0.04121
2:18864345:G:T	50	100	1	0.02306
2:18864532:G:A	50	100	0.99	0.01362
2:18864613:G:A	50	100	0.86	0.0236
2:18865202:A:G	50	96	0.97	0.4846
2:18865387:G:C	50	100	1	0.04847
2:18865475:G:T	50	100	0.99	0.2981
2:18865733:G:T	50	100	0.99	0.03994
2:18865778:C:T	50	98	0.99	0.01271
2:18866043:C:T	50	100	0.99	0.01888
2:18866243:G:A	50	94	0.88	0.05501
2:18866672:G:C	50	100	0.99	0.03976
2:18866783:A:T	50	100	1	0.01035
2:18866832:G:T	50	100	1	0.01779
2:18867288:G:A	50	100	1	0.2985
2:18867425:G:A	50	100	1	0.138
2:18867842:A:G	50	100	0.98	0.04775
2:18868254:A:G	50	100	1	0.01634
2:18868482:T:C	50	100	0.98	0.03722
2:18869050:C:T	50	100	0.9	0.01525
2:18869069:G:A	50	98	0.75	0.03141
2:18869598:G:A	50	100	0.98	0.04212
2:18869718:G:A	50	100	0.99	0.1672
2:18869719:C:G	50	100	0.99	0.1672
2:18869832:T:A	50	100	0.96	0.07171
2:18870093:C:T	50	100	1	0.01816
2:18870136:G:C	50	100	1	0.02306
2:18870138:G:A	50	100	0.99	0.4007
2:18870410:T:A	50	98	1	0.06427
2:18871048:C:T	50	100	1	0.01035
2:18871389:C:T	50	98	0.98	0.4838
2:18871393:A:T	50	100	1	0.01035
2:18872466:C:T	50	100	0.98	0.07625
2:18872513:G:A	50	100	1	0.01035
2:18872705:G:A	50	100	0.98	0.07662
2:18873109:G:T	50	100	0.99	0.165
2:18873454:T:G	50	98	0.99	0.04212
2:18873842:C:T	50	100	0.99	0.01271
2:18874006:G:A	50	100	1	0.138
2:18874391:C:A	50	100	0.92	0.01144
2:18874417:C:A	50	100	1	0.138
2:18874452:A:T	50	100	0.97	0.07298
2:18874881:G:T	50	100	0.99	0.4011
2:18875556:G:T	41	87.8	0.98	0.4978
2:18875562:G:A	47	100	0.97	0.01924
2:18876062:T:C	50	98	0.99	0.2899
2:18876527:T:C	50	100	1	0.04593
2:18876661:T:C	50	100	1	0.04811
2:18876938:T:A	50	100	0.9	0.01344
2:18877737:C:T	50	100	0.99	0.03141
2:18877934:A:G	50	100	1	0.01561
2:18877975:T:A	50	98	0.99	0.4021
2:18878165:C:G	50	100	1	0.1383
2:18878683:G:A	50	100	0.97	0.1055
2:18878725:C:T	50	100	0.99	0.1658
2:18878755:T:C	50	100	1	0.04611
2:18878839:G:C	50	100	1	0.1667
2:18878840:A:T	50	100	1	0.1667
2:18879462:A:C	50	100	1	0.09731
2:18879484:C:T	50	100	0.99	0.3538
2:18879501:C:T	50	100	0.92	0.0167
2:18880868:C:T	50	100	0.99	0.01253
2:18881260:C:T	50	100	1	0.1865
2:18881427:G:T	50	100	0.98	0.01906
2:18882157:T:A	50	100	1	0.213
2:18882303:G:A	50	100	1	0.1663
2:18882484:A:G	50	96	0.76	0.03558
2:18882507:C:T	48	93.8	0.96	0.2088
2:18882509:C:T	50	98	0.98	0.01507
2:18882511:C:T	49	98	1	0.02669
2:18882525:T:C	50	98	0.97	0.1912
2:18882527:C:T	50	96	0.98	0.01289
2:18882665:A:T	50	100	1	0.1672
2:18884013:G:A	50	96	0.98	0.4544
2:18884216:G:A	50	100	1	0.1665
2:18884284:G:T	50	100	0.98	0.01235
2:18884356:G:T	50	96	0.98	0.4809
2:18884589:G:C	50	100	0.94	0.02487
2:18884655:T:C	50	100	0.99	0.1565
2:18884791:T:C	49	98	0.99	0.4497
2:18884861:G:A	50	100	0.91	0.01471
2:18885475:C:T	50	100	0.98	0.1563
2:18885700:G:A	50	100	0.95	0.02578
2:18885949:G:C	50	100	0.97	0.05247
2:18886067:A:G	50	100	0.97	0.05229
2:18886387:C:G	50	100	1	0.01398
2:18886524:G:A	50	100	0.99	0.0158
2:18886881:A:G	50	98	0.99	0.4964
2:18886904:T:C	50	100	1	0.02215
2:18886931:T:C	50	100	1	0.03813
2:18887368:A:G	50	100	0.95	0.04031
2:18887861:T:C	50	100	0.97	0.08787
2:18888093:G:C	50	100	1	0.01452
2:18888110:G:A	50	100	0.97	0.04575
2:18888705:G:A	50	100	0.98	0.04484
2:18888719:G:T	50	98	1	0.01688
2:18888772:C:A	50	100	0.98	0.1941
2:18889204:C:T	50	100	0.97	0.04593
2:18889698:G:A	50	98	0.99	0.4419
2:18889873:G:A	50	100	0.92	0.01253
2:18889902:C:A	50	100	0.85	0.01162
2:18890445:C:T	50	96	0.98	0.4904
2:18890506:G:A	50	96	0.98	0.4904
2:18890682:A:G	50	100	0.92	0.01235
2:18890998:G:A	50	100	0.98	0.01816
2:18891079:T:C	50	98	0.99	0.138
2:18891151:G:A	50	100	0.92	0.01235
2:18891175:A:G	50	100	0.97	0.0659
2:18891574:A:G	50	98	0.98	0.138
2:18891614:A:T	50	96	0.74	0.01198
2:18891657:T:C	50	98	0.99	0.138
2:18892628:C:T	50	100	0.97	0.02142
2:18892676:A:C	50	100	0.94	0.05392
2:18892843:A:G	50	98	0.99	0.1378
2:18893257:C:T	50	100	0.92	0.02088
2:18893388:A:G	50	100	0.96	0.2977
2:18893460:T:C	50	98	0.99	0.1156
2:18894057:G:A	50	98	0.99	0.4621
2:18894088:A:C	50	98	0.98	0.4072
2:18894643:C:T	50	98	0.97	0.1861
2:18894967:A:G	50	100	0.96	0.03359
2:18895225:G:A	50	98	1	0.01107
2:18895472:A:G	50	100	1	0.02197
2:18895513:G:A	50	100	1	0.453
2:18895670:G:A	50	100	1	0.4539
2:18895983:C:T	50	98	0.92	0.01289
2:18896534:T:C	50	100	0.99	0.2856
2:18896583:A:G	50	98	1	0.4628
2:18896620:C:G	50	98	0.99	0.4542
2:18896995:C:G	50	98	0.99	0.4561
2:18897449:G:A	50	100	0.99	0.2965
2:18897946:G:A	50	100	1	0.01743
2:18897954:T:C	50	98	0.99	0.4635
2:18898421:A:G	50	100	1	0.3119
2:18898485:A:G	50	100	1	0.04285
2:18899979:A:C	50	100	1	0.388
2:18900125:A:G	50	100	0.99	0.3869
2:18900390:T:C	50	100	0.98	0.3885
2:18901447:T:C	50	100	0.99	0.1516
2:18901646:C:G	50	100	0.97	0.01525
2:18902187:T:G	50	100	0.99	0.388
2:18902401:G:A	50	98	0.99	0.1683
2:18902769:A:G	50	98	1	0.0699
2:18902959:A:G	50	98	1	0.4424
2:18902961:G:A	50	100	1	0.39
2:18903111:T:C	50	100	0.99	0.3905
2:18903180:A:G	50	98	0.99	0.08696
2:18903402:C:T	50	98	0.82	0.01017
2:18904089:G:A	50	100	1	0.4074
2:18904292:G:A	50	100	0.95	0.01452
2:18904355:G:A	50	100	0.99	0.4408
2:18904385:G:A	50	100	0.99	0.06954
2:18904853:A:G	50	98	0.99	0.3912
2:18904941:C:A	50	98	1	0.1485
2:18905114:T:C	50	100	0.99	0.4597
2:18905179:A:G	49	100	1	0.04357
2:18905374:G:T	50	100	0.89	0.0138
2:18905433:C:T	50	100	1	0.3143
2:18906086:G:T	50	100	0.93	0.01452
2:18906305:C:T	50	98	0.99	0.2244
2:18906522:G:A	50	98	0.99	0.2246
2:18906648:A:T	49	95.9	0.98	0.165
2:18906684:A:G	50	100	0.98	0.09332
2:18906778:G:A	50	96	0.87	0.04593
2:18906938:T:A	50	98	1	0.2945
2:18907469:G:A	50	100	1	0.07861
2:18907674:C:G	50	100	1	0.07861
2:18907723:T:G	50	100	0.99	0.1823
2:18908048:T:G	50	100	1	0.2943
2:18908377:A:C	50	100	1	0.07916
2:18908466:C:G	50	100	1	0.2275
2:18908543:A:T	50	100	1	0.474
2:18908660:A:G	50	100	1	0.06954
2:18909129:T:C	50	100	1	0.1487
2:18909259:A:G	50	98	0.83	0.02469
2:18909270:G:T	50	100	0.99	0.2607
2:18909328:C:A	50	98	0.91	0.01434
2:18909847:A:G	50	100	1	0.1483
2:18909896:T:C	50	100	1	0.01525
2:18909917:C:T	50	100	1	0.1117
2:18909975:C:A	50	100	1	0.2603
2:18909980:T:C	50	100	1	0.1483
2:18910178:A:G	50	100	0.99	0.1483
2:18910310:C:G	50	100	1	0.04321
2:18910396:T:C	50	100	1	0.262
2:18910590:T:C	50	100	1	0.2923
2:18910710:C:T	49	100	0.99	0.01398
2:18911247:A:G	50	96	0.92	0.2055
2:18911472:T:A	49	100	0.83	0.01779
2:18912098:G:A	49	100	0.84	0.0167
2:18912379:A:G	50	98	0.99	0.4942
2:18912577:C:G	50	100	1	0.08842
2:18912748:G:T	50	98	0.88	0.01398
2:18913162:A:T	50	100	1	0.01961
2:18913318:T:G	50	100	1	0.4074
2:18913832:G:T	50	100	1	0.4109
2:18914362:G:C	50	100	0.96	0.07734
2:18914654:A:G	50	98	0.93	0.01452
2:18915128:A:G	50	100	0.99	0.4572
2:18915452:A:G	50	100	1	0.4154
2:18915686:C:A	50	100	1	0.4559
2:18915848:T:C	50	100	1	0.06972
2:18915904:A:C	50	100	0.98	0.06972
2:18916132:G:A	50	100	1	0.06972
2:18917221:A:G	50	100	1	0.1109
2:18917644:T:A	50	100	1	0.0797
2:18917779:A:T	50	100	1	0.07879
2:18917831:G:A	50	100	1	0.3159
2:18918076:T:C	50	100	0.97	0.01525
2:18918335:C:T	50	100	1	0.4156
2:18919100:T:A	50	100	1	0.4194
2:18919353:G:A	50	98	0.99	0.07698
2:18919714:A:T	50	100	1	0.01961
2:18919746:A:G	50	100	1	0.3816
2:18919939:C:T	50	100	0.99	0.3898
2:18920166:A:T	50	100	1	0.03758
2:18920311:C:T	50	100	1	0.4192
2:18920804:T:C	50	100	0.98	0.1184
2:18921023:C:T	50	100	1	0.4188
2:18921103:T:A	50	100	1	0.01924
2:18921106:T:C	50	100	1	0.4168
2:18921248:G:A	49	89.8	0.88	0.3477
2:18921521:G:A	50	100	1	0.305
2:18921600:T:C	50	100	0.9	0.02469
2:18921611:G:A	50	100	1	0.4272
2:18921942:A:G	50	100	1	0.3019
2:18922011:C:T	50	100	1	0.4221
2:18922850:G:A	50	98	1	0.2954
2:18922877:C:T	50	100	1	0.4243
2:18923281:A:G	50	100	0.99	0.01543
2:18923642:C:A	50	100	0.98	0.06699
2:18923835:G:T	50	100	1	0.3034
2:18924152:C:T	50	100	1	0.08279
2:18924343:A:G	50	100	1	0.07861
2:18924474:C:T	50	100	1	0.2977
2:18924543:T:C	50	100	1	0.2967
2:18925953:C:T	50	100	1	0.01979
2:18926726:C:T	50	98	0.95	0.03105
2:18926742:C:T	50	100	1	0.07879
2:18927392:G:A	49	100	0.97	0.01525
2:18928036:C:T	50	100	1	0.07879
2:18928088:A:T	50	100	0.95	0.02324
2:18928408:G:A	50	100	0.98	0.01816
2:18928415:A:G	50	100	1	0.3479
2:18928665:C:T	50	100	1	0.08805
2:18928738:C:G	50	100	0.97	0.01525
2:18929104:A:G	50	100	1	0.3468
2:18929182:T:C	50	100	1	0.01743
2:18929499:T:C	50	100	1	0.3588
2:18930125:G:T	50	100	1	0.3155
2:18930135:T:C	50	100	0.96	0.1015
2:18931182:A:C	50	100	1	0.3471
2:18931560:C:T	50	98	0.94	0.01216
2:18932320:G:C	50	100	0.96	0.03631
2:18932354:T:G	50	100	1	0.08315
2:18932600:A:G	50	100	0.97	0.04466
2:18932738:A:G	50	98	1	0.3175
2:18932755:T:C	50	100	0.99	0.4555
2:18932911:A:G	50	100	0.96	0.02342
2:18933647:A:G	50	98	1	0.3469
2:18933746:G:T	50	100	1	0.02342
2:18934043:G:A	50	100	0.86	0.01162
2:18934224:A:C	50	98	1	0.3469
2:18934453:C:T	50	100	0.99	0.01507
2:18934627:C:A	50	100	0.96	0.02306
2:18934701:C:G	49	98	1	0.43120000000000003
2:18934967:T:C	50	98	1	0.431
2:18935183:G:A	50	98	0.86	0.01743
2:18936008:A:G	50	98	1	0.3237
2:18936082:G:A	50	98	0.99	0.3379
2:18936487:T:C	50	100	1	0.01979
2:18936996:G:T	37	75.7	0.62	0.1661
2:18937000:G:T	37	75.7	0.62	0.1634
2:18937004:G:T	40	82.5	0.69	0.1543
2:18937476:G:A	50	100	1	0.07407
2:18938879:C:T	50	100	0.99	0.03068
2:18939031:A:G	50	100	1	0.114
2:18939044:C:T	50	98	0.99	0.3056
2:18939105:G:A	50	98	0.99	0.2967
2:18939890:C:G	50	98	0.99	0.2997
2:18940251:T:G	50	100	1	0.08061
2:18941043:T:A	50	98	0.99	0.4199
2:18941926:A:G	50	100	1	0.03068
2:18942208:G:A	50	100	1	0.08351
2:18942228:G:C	50	98	0.99	0.3054
2:18942288:A:T	50	100	1	0.08696
2:18942678:A:C	50	100	1	0.07771
2:18942953:G:A	50	100	1	0.08351
2:18943029:G:A	50	100	0.99	0.03086
2:18943774:A:G	50	100	1	0.1142
2:18943910:G:A	50	98	0.99	0.02723
2:18945146:G:A	50	98	0.99	0.4218
2:18945251:C:T	50	98	0.99	0.4223
2:18945582:T:A	50	84	0.96	0.3702
2:18945620:A:G	50	98	0.99	0.4225
2:18945669:C:T	50	100	0.97	0.01525
2:18945704:T:G	50	98	0.99	0.4228
2:18946450:T:A	50	98	0.98	0.3052
2:18946608:C:T	50	100	0.98	0.03105
2:18946735:G:A	50	100	0.97	0.01525
2:18946826:A:G	50	100	0.97	0.01525
2:18946926:G:A	50	100	0.99	0.01979
2:18947458:A:G	50	98	0.99	0.4232
2:18947952:T:C	50	96	0.99	0.2967
2:18948091:A:G	50	96	0.99	0.3037
2:18948226:A:C	50	98	0.99	0.3155
2:18948709:T:C	50	98	1	0.1186
2:18948866:G:A	50	100	0.96	0.02415
2:18948881:A:C	50	98	1	0.4239
2:18949078:T:G	50	100	0.93	0.0138
2:18949620:G:A	50	100	0.96	0.02415
2:18949906:C:T	50	96	1	0.3094
2:18950006:A:G	50	100	0.99	0.02015
2:18950725:C:T	50	100	0.95	0.0276
2:18950868:A:C	50	96	1	0.3097
2:18951565:T:G	50	100	0.99	0.07426
2:18951620:G:C	50	100	0.98	0.01325
2:18951659:T:C	48	95.8	0.99	0.3228
2:18951857:T:A	50	100	0.97	0.09568
2:18951860:A:T	50	100	0.98	0.09786
2:18952178:A:G	50	98	0.99	0.4508
2:18952204:A:G	50	94	0.99	0.134
2:18952289:T:C	50	96	0.99	0.413
2:18952704:A:G	50	100	0.88	0.02578
2:18952801:A:T	50	100	0.98	0.01543
2:18952805:A:G	50	100	0.92	0.07044
2:18953470:A:G	50	100	0.78	0.0276
2:18953968:T:A	50	100	0.99	0.02487
2:18954178:G:C	50	98	0.99	0.3048
2:18954871:G:A	50	98	0.78	0.02959
2:18954967:G:T	50	100	0.99	0.04739
2:18955106:C:T	50	100	0.93	0.02832
2:18955189:G:T	50	100	0.93	0.02796
2:18955219:G:A	50	100	0.99	0.02487
2:18955363:C:T	50	100	0.93	0.02814
2:18955997:T:C	50	100	0.95	0.01743
2:18957225:A:G	50	100	0.93	0.04666
2:18957236:G:A	50	98	0.97	0.4401
2:18957570:T:C	50	100	0.99	0.04067
2:18957794:A:G	50	100	0.9	0.01834
2:18958424:T:C	50	100	0.88	0.01652
2:18959268:A:G	50	98	0.99	0.3308
2:18959509:T:C	50	100	0.92	0.05174
2:18960336:T:C	50	98	0.98	0.3364
2:18960558:T:C	50	96	0.98	0.4619
2:18960709:A:G	50	96	0.97	0.3566
2:18960982:G:A	50	98	0.97	0.4588
2:18961049:C:T	50	100	0.92	0.07607
2:18961347:A:T	50	100	0.95	0.06046
2:18961488:A:G	50	100	0.99	0.01743
2:18961580:G:A	50	100	0.94	0.06391
2:18962358:C:G	50	100	0.95	0.2311
2:18962461:C:T	50	100	0.99	0.03286
2:18962882:A:G	50	100	0.82	0.03177
2:18963462:A:G	50	100	0.92	0.07335
2:18963589:A:G	50	100	0.98	0.01688
2:18964144:G:A	50	98	0.95	0.1583
2:18964335:G:T	50	100	0.98	0.1097
2:18964426:A:C	50	100	1	0.4159
2:18964609:A:G	50	100	0.98	0.09332
2:18964724:G:T	50	100	0.97	0.09477
2:18964825:A:C	50	100	0.98	0.3201
2:18964855:A:G	50	100	0.99	0.09259
2:18965237:C:A	50	100	0.99	0.09259
2:18965511:A:G	50	100	1	0.4141
2:18965682:A:G	50	100	0.97	0.09477
2:18966776:G:A	50	100	0.97	0.01434
2:18966839:A:G	50	100	0.99	0.4533
2:18966933:A:T	50	100	0.92	0.02033
2:18967187:G:C	50	100	0.98	0.02651
2:18968912:A:C	50	100	0.93	0.01398
2:18969123:A:T	50	100	1	0.4158
2:18969521:G:A	50	100	0.97	0.05283
2:18969790:A:G	50	100	0.93	0.05011
2:18970009:G:A	50	100	0.99	0.2943
2:18970097:C:A	50	100	1	0.01289
2:18970197:G:A	50	100	0.99	0.01561
2:18970227:A:T	50	100	0.99	0.01561
2:18970535:G:T	50	100	0.98	0.0167
2:18970581:C:G	48	100	0.99	0.01561
2:18970585:T:C	48	95.8	0.73	0.04611
2:18970909:G:A	50	100	1	0.2947
2:18971407:T:C	50	100	1	0.09641
2:18972677:C:G	50	98	1	0.01253
2:18972835:C:A	50	100	0.87	0.01616
2:18972850:A:G	50	100	1	0.2968
2:18973337:G:A	50	100	0.98	0.1324
2:18973617:A:G	50	100	1	0.2972
2:18974274:C:T	50	100	1	0.3068
2:18974406:G:A	50	100	0.95	0.02524
2:18974456:G:A	50	100	1	0.3068
2:18974488:A:C	50	100	1	0.3074
2:18974649:T:C	50	100	0.99	0.3068
2:18975092:G:C	50	100	1	0.3068
2:18975475:C:T	50	100	1	0.106
2:18976355:G:A	50	100	0.88	0.01434
2:18977159:T:A	50	100	0.99	0.1066
2:18977262:T:C	50	100	0.99	0.01507
2:18977458:A:T	50	100	0.99	0.1066
2:18977499:G:A	50	100	1	0.106
2:18977556:C:G	50	100	1	0.09114
2:18977658:G:T	50	100	0.99	0.01471
2:18977854:T:G	50	100	0.94	0.01652
2:18978366:G:A	50	100	1	0.01271
2:18978423:G:A	50	100	1	0.106
2:18978563:G:A	50	100	1	0.2958
2:18979551:T:C	50	100	0.97	0.2525
2:18980511:G:T	50	100	0.97	0.05628
2:18980623:T:C	50	100	1	0.2858
2:18980650:A:C	50	98	0.93	0.07317
2:18980707:A:G	50	100	1	0.2858
2:18981051:A:G	50	100	1	0.02269
2:18981158:T:C	50	100	1	0.01216
2:18981526:G:T	50	100	0.93	0.01598
2:18981725:T:C	50	100	1	0.08007
2:18982518:A:T	50	100	1	0.01325
2:18982547:G:A	50	100	1	0.2803
2:18983485:A:G	50	100	0.96	0.02142
2:18984536:C:T	50	100	0.99	0.4739
2:18984649:G:A	50	100	0.98	0.4744
2:18985650:C:A	50	100	0.99	0.4795
2:18987036:G:A	50	100	0.99	0.4759
2:18987248:A:G	50	100	1	0.01398
2:18987398:G:A	50	100	0.98	0.01307
2:18988516:G:A	50	100	0.99	0.4488
2:18988788:G:A	50	100	0.99	0.4828
2:18988804:T:C	50	100	1	0.02306
2:18988876:A:T	50	100	0.92	0.07262
2:18989896:C:G	50	100	1	0.01398
2:18990012:T:C	50	100	1	0.01398
2:18990169:A:C	50	100	1	0.01398
2:18990231:C:T	50	100	0.99	0.104
2:18991000:T:C	50	100	0.96	0.02705
2:18991213:G:A	50	100	0.98	0.4686
2:18991698:G:A	50	100	0.99	0.4492
2:18991839:G:A	50	100	0.98	0.01398
2:18992221:A:G	50	100	0.99	0.01471
2:18993142:C:T	50	98	0.98	0.4828
2:18993563:T:C	50	100	0.98	0.01398
2:18994239:G:A	50	96	0.78	0.04285
2:18994360:T:A	50	100	0.97	0.01216
2:18994366:G:T	50	100	0.97	0.01216
2:18995158:A:C	50	98	0.96	0.4682
2:18995589:G:A	50	100	0.91	0.07843
2:18995643:A:G	50	98	0.97	0.4927
2:18995844:C:T	50	98	0.98	0.02578
2:18996066:C:T	50	100	1	0.01525
2:18996691:C:G	50	98	0.94	0.03395
2:18997057:T:A	49	89.8	0.94	0.09804
2:18997339:C:T	50	100	0.89	0.09713
2:18997426:G:A	50	98	0.69	0.01598
2:18998132:A:G	50	100	0.99	0.01416
2:18998278:C:A	50	100	0.88	0.01961
2:18998579:T:C	50	100	0.89	0.09804
2:18999010:A:T	50	100	1	0.01525
2:18999035:A:T	50	100	0.91	0.01561
2:18999155:T:C	50	100	1	0.0158
2:18999279:A:C	50	100	0.94	0.3212
2:18999335:C:T	50	100	0.86	0.01961
2:18999365:G:A	48	100	0.85	0.01053
2:18999426:C:A	49	95.9	0.9	0.05192
2:18999707:C:T	50	100	0.95	0.02814
2:19000578:A:G	50	100	0.93	0.3128
2:19000892:C:T	50	100	0.94	0.02869
2:19001441:C:T	50	100	0.83	0.05846
2:19001824:C:A	50	98	0.86	0.01834
2:19002060:G:T	50	98	0.97	0.05592
2:19002484:A:G	50	100	0.96	0.04938
2:19002507:A:C	50	98	0.94	0.05192
2:19002944:G:A	50	100	0.95	0.2943
2:19003096:A:C	50	100	0.96	0.05447
2:19003220:G:A	50	100	0.8	0.01471
2:19003480:A:G	50	96	0.83	0.1501
2:19003608:C:T	50	100	0.95	0.291
2:19003723:G:A	50	100	0.95	0.2908
2:19003886:T:C	50	98	0.96	0.03958
2:19003905:T:C	50	100	0.89	0.0187
2:19004175:T:C	50	98	0.96	0.04793
2:19004851:C:G	50	100	0.98	0.0158
2:19005042:T:C	50	96	0.97	0.05229
2:19005235:C:G	50	100	0.87	0.11
2:19005708:T:C	50	100	0.99	0.01725
2:19005870:A:G	50	96	0.88	0.1169
2:19005946:A:G	50	98	0.94	0.2774
2:19006984:A:G	50	100	0.87	0.03068
2:19007063:T:C	50	100	0.96	0.03849
2:19007074:G:A	50	100	0.94	0.05755
2:19007081:A:G	50	96	0.74	0.01743
2:19007120:A:G	50	100	0.97	0.02959
2:19007360:C:G	50	100	0.96	0.2691
2:19007696:A:G	50	100	0.98	0.02614
2:19007761:C:T	50	100	0.98	0.02614
2:19007835:A:C	50	100	0.9	0.0167
2:19007866:C:A	50	100	0.98	0.02633
2:19008047:C:T	50	100	0.98	0.02614
2:19008194:T:A	50	98	0.92	0.03068
2:19008670:A:G	50	100	0.98	0.02614
2:19008793:C:T	50	100	0.98	0.02614
2:19008948:C:T	50	100	0.98	0.1169
2:19008982:G:C	50	100	0.98	0.02614
2:19009282:A:G	50	100	0.96	0.01797
2:19009643:C:T	50	100	0.98	0.1169
2:19010283:T:A	50	98	0.96	0.04194
2:19010825:T:C	50	100	0.97	0.08297
2:19011197:G:A	50	100	0.98	0.114
2:19011375:C:T	50	98	0.81	0.03885
2:19011474:G:C	50	100	1	0.03105
2:19011513:C:T	50	100	1	0.03105
2:19011570:T:C	50	100	1	0.03105
2:19011584:G:A	50	98	0.97	0.03613
2:19011725:G:T	50	100	0.98	0.1127
2:19011893:T:C	50	100	1	0.04847
2:19011985:G:A	50	98	0.98	0.03613
2:19011986:C:A	50	98	0.98	0.03613
2:19012311:T:C	50	98	0.98	0.0374
2:19012647:G:A	50	98	0.97	0.05719
2:19012688:A:T	50	98	0.99	0.118
2:19012833:T:G	50	100	0.98	0.2362
2:19012875:G:A	50	100	1	0.01688
2:19013103:A:C	50	100	0.98	0.2362
2:19013322:T:C	50	100	1	0.02633
2:19013417:G:T	50	98	0.99	0.2622
2:19013513:C:A	50	98	0.98	0.2355
2:19014126:T:C	50	98	0.98	0.2609
2:19014201:T:G	49	95.9	0.91	0.2446
2:19014225:G:T	49	87.8	0.91	0.1289
2:19014366:G:A	50	100	1	0.03286
2:19014655:C:A	50	100	0.99	0.2037
2:19014974:T:C	50	100	0.99	0.05701
2:19015187:G:T	50	100	0.99	0.2068
2:19015311:G:A	50	100	1	0.05937
2:19015334:G:A	50	100	0.96	0.0463
2:19015494:C:T	50	100	1	0.0207
2:19015815:A:G	50	100	0.98	0.04321
2:19016245:T:C	50	98	0.97	0.01816
2:19016267:G:A	50	100	0.99	0.222
2:19016991:A:C	50	100	1	0.0207
2:19017031:G:A	50	100	1	0.0207
2:19017092:C:T	50	100	1	0.02215
2:19017200:A:G	50	100	0.99	0.2631
2:19017243:A:G	50	100	1	0.02142
2:19017723:A:C	50	100	1	0.2863
2:19017790:A:C	50	100	0.99	0.2629
2:19017876:G:T	50	100	1	0.203
2:19017995:T:C	50	100	1	0.05991
2:19018038:G:A	50	100	1	0.1447
2:19018243:G:A	50	100	1	0.2861
2:19018564:C:T	50	100	0.99	0.01398
2:19018993:C:T	50	100	1	0.1498
2:19019214:T:C	50	100	0.99	0.1619
2:19019253:G:C	50	100	1	0.2625
2:19019320:T:G	50	100	1	0.2028
2:19019570:A:G	50	100	0.99	0.04012
2:19020086:A:G	50	100	0.96	0.02233
2:19020208:G:C	50	100	1	0.2032
2:19020235:G:A	50	100	1	0.05465
2:19020277:T:C	50	100	1	0.209
2:19020542:C:A	50	94	0.95	0.05919
2:19020621:T:C	50	100	0.98	0.04139
2:19020686:G:C	50	100	1	0.05392
2:19021639:T:C	50	98	0.91	0.01797
2:19021862:A:G	50	100	0.98	0.2636
2:19021933:T:C	50	100	1	0.2856
2:19021979:C:T	50	100	1	0.05937
2:19021980:G:A	50	100	1	0.05356
2:19022184:G:C	50	100	1	0.05483
2:19022254:A:T	50	100	1	0.05483
2:19022403:T:C	50	100	0.87	0.1353
2:19022535:G:C	50	100	0.97	0.04049
2:19022843:C:T	50	98	0.87	0.2485
2:19022855:T:C	50	100	0.99	0.05229
2:19022866:G:A	50	100	1	0.01507
2:19022956:T:C	50	100	0.94	0.01471
2:19022985:A:G	50	100	1	0.01035
2:19022990:T:C	50	100	0.98	0.1131
2:19023379:T:C	50	100	1	0.05937
2:19023406:A:G	50	100	1	0.05937
2:19023463:C:T	50	100	0.97	0.05283
2:19023858:G:A	50	100	0.98	0.2386
2:19024192:A:G	50	100	0.94	0.05483
2:19024284:C:G	50	100	0.97	0.04575
2:19024411:G:A	50	100	1	0.0216
2:19024576:G:A	50	100	0.93	0.01779
2:19024699:A:T	50	100	0.99	0.2852
2:19024736:C:T	50	98	0.83	0.0463
2:19024920:G:A	50	100	1	0.06391
2:19024937:T:C	50	100	0.99	0.02324
2:19024942:G:A	50	100	1	0.08569
2:19025040:C:T	50	100	0.98	0.2634
2:19025051:A:C	50	100	0.99	0.01979
2:19025098:C:T	50	100	1	0.02142
2:19025104:T:C	50	100	0.94	0.04248
2:19025108:C:T	50	100	0.97	0.1489
2:19025112:C:T	50	98	0.96	0.1968
2:19025122:C:T	50	100	0.94	0.01961
2:19025141:C:T	50	100	0.9	0.0216
2:19025352:G:T	50	96	0.92	0.06173
2:19025356:G:T	50	98	0.97	0.06118
2:19025400:G:T	50	100	1	0.01943
2:19026106:T:G	50	100	0.99	0.03667
2:19026132:T:C	50	100	0.98	0.08733
2:19026136:G:C	50	100	0.99	0.0167
2:19026291:G:C	50	100	1	0.05174
2:19026481:C:T	50	100	0.98	0.02741
2:19026790:A:G	50	100	0.98	0.03776
2:19026949:G:A	49	100	0.99	0.03776
2:19027879:G:T	50	100	0.99	0.2691
2:19027967:A:G	50	100	0.99	0.05773
2:19028097:T:C	50	100	1	0.0187
2:19028127:C:T	50	100	1	0.01707
2:19028283:G:A	50	100	0.99	0.08715
2:19028566:G:C	50	100	0.99	0.05755
2:19028705:A:G	50	100	0.99	0.08715
2:19028962:G:C	50	100	1	0.08733
2:19029006:G:A	50	100	1	0.05229
2:19029193:A:G	50	100	1	0.04902
2:19029696:C:G	50	100	1	0.0187
2:19029841:G:A	50	100	0.93	0.07716
2:19030017:T:C	50	100	1	0.2647
2:19030128:G:A	50	100	1	0.04902
2:19030477:T:C	50	100	1	0.2649
2:19031101:A:G	50	100	0.92	0.01906
2:19031650:T:C	50	100	1	0.06173
2:19031750:T:C	50	100	1	0.02233
2:19031804:T:G	50	100	0.98	0.03359
2:19031822:A:G	50	100	0.99	0.01688
2:19031886:C:T	50	100	1	0.02723
2:19032082:C:A	50	100	1	0.05428
2:19032787:G:T	50	100	1	0.02723
2:19032856:G:A	50	100	1	0.08787
2:19033018:T:C	50	100	1	0.0492
2:19033051:G:T	50	100	1	0.08787
2:19033390:T:A	50	100	1	0.08787
2:19033670:T:C	50	100	1	0.05773
2:19034044:G:C	50	100	1	0.2651
2:19034538:T:A	50	100	1	0.0187
2:19034617:T:A	50	100	1	0.0187
2:19034780:T:G	50	100	1	0.03813
2:19034824:G:A	50	96	0.99	0.2402
2:19034853:C:T	50	100	1	0.0541
2:19034925:A:G	50	96	1	0.2974
2:19034954:T:G	50	98	0.94	0.0167
2:19035504:C:T	50	100	1	0.0187
2:19035553:A:C	50	100	1	0.04012
2:19035578:C:T	50	100	1	0.02869
2:19035829:G:A	50	100	0.98	0.03486
2:19036000:A:C	50	100	1	0.01797
2:19036059:A:G	50	100	1	0.0187
2:19036146:A:T	50	100	0.98	0.2371
2:19036861:A:G	50	100	1	0.05773
2:19037096:T:C	50	100	1	0.1058
2:19037145:C:G	50	100	0.98	0.06336
2:19037187:G:T	50	100	1	0.1058
2:19037420:G:A	50	100	1	0.0158
2:19037486:A:G	50	100	1	0.01943
2:19038022:C:A	50	100	1	0.0187
2:19038166:C:G	50	100	1	0.01797
2:19038254:C:A	50	100	1	0.0187
2:19038437:T:C	50	100	1	0.05664
2:19038640:A:G	50	100	1	0.03903
2:19038785:G:A	50	100	1	0.04684
2:19039215:C:A	50	100	0.99	0.02723
2:19039224:G:A	50	100	1	0.03903
2:19039225:A:T	50	100	1	0.0394
2:19039391:G:A	50	100	1	0.03903
2:19039392:G:A	50	100	1	0.03322
2:19039713:A:G	50	100	1	0.03903
2:19040168:C:G	49	100	0.99	0.02723
2:19040481:C:T	50	100	0.99	0.02741
2:19040807:T:G	50	100	1	0.0187
2:19041073:T:C	50	100	1	0.0354
2:19041096:G:A	50	100	1	0.02052
2:19041377:T:A	50	100	1	0.01852
2:19042418:G:A	50	100	0.92	0.08932
2:19042726:C:T	50	100	0.95	0.01634
2:19042984:C:T	50	100	1	0.01725
2:19043104:C:T	50	100	0.88	0.02397
2:19043144:T:C	50	100	1	0.1109
2:19043200:G:A	50	100	1	0.03831
2:19043264:T:C	50	100	1	0.1109
2:19043799:A:C	50	100	1	0.03577
2:19044051:A:G	50	100	1	0.05192
2:19044200:T:C	50	100	1	0.02052
2:19044288:T:A	50	100	0.99	0.1231
2:19044429:T:C	50	100	1	0.03577
2:19044550:C:T	50	100	1	0.02052
2:19044971:T:G	50	100	1	0.2416
2:19045075:T:C	50	100	1	0.02052
2:19045207:G:A	50	100	1	0.01779
2:19045288:A:G	50	100	1	0.1111
2:19045529:A:G	50	100	1	0.01834
2:19045602:G:A	50	100	1	0.02052
2:19045679:C:G	50	100	1	0.01761
2:19045682:G:T	50	100	0.99	0.04049
2:19045790:A:G	50	100	1	0.02052
2:19045826:C:T	50	100	1	0.1111
2:19046105:T:A	50	100	1	0.05937
2:19046107:T:G	50	100	0.98	0.1118
2:19046399:G:A	50	98	0.93	0.05828
2:19046914:A:G	50	100	1	0.01852
2:19047093:T:G	50	98	0.95	0.01543
2:19047106:G:A	50	96	1	0.06518
2:19047184:T:C	50	96	1	0.1175
2:19047193:G:A	50	96	1	0.1175
2:19047195:G:A	50	100	1	0.0463
2:19047288:C:T	50	98	1	0.01452
2:19047326:T:C	50	100	0.98	0.04484
2:19047876:G:A	50	100	0.96	0.02124
2:19047952:A:T	50	100	1	0.02052
2:19047982:C:T	50	100	1	0.06536
2:19048266:T:G	50	100	1	0.05247
2:19048416:G:T	50	100	0.98	0.04484
2:19049238:T:G	50	100	0.99	0.1572
2:19049357:C:T	50	100	1	0.01779
2:19049536:A:G	50	100	0.98	0.07825
2:19049938:T:C	50	100	1	0.1269
2:19050215:G:T	50	100	1	0.1175
2:19050522:C:G	50	100	1	0.03613
2:19050639:G:A	50	100	1	0.01852
2:19050777:A:G	50	100	1	0.3152
2:19050927:C:T	50	100	1	0.3056
2:19051022:T:G	50	100	0.96	0.01416
2:19051469:C:T	50	100	1	0.04611
2:19051961:T:C	50	100	1	0.1218
2:19052110:C:T	50	100	0.99	0.01816
2:19052132:T:C	50	100	0.99	0.1126
2:19052286:C:T	50	100	0.99	0.0138
2:19052477:C:T	50	100	0.99	0.118
2:19052956:G:A	50	100	1	0.03595
2:19053148:T:C	50	100	0.99	0.09513
2:19053305:T:C	50	100	1	0.01852
2:19053315:T:C	50	100	0.98	0.1311
2:19053330:T:C	50	98	1	0.03413
2:19053350:C:A	50	100	0.98	0.02106
2:19053412:A:G	50	100	1	0.04466
2:19053427:A:G	50	100	0.99	0.02723
2:19053476:A:G	49	100	1	0.3163
2:19053526:A:G	50	100	1	0.04466
2:19053539:G:A	50	100	1	0.03613
2:19053580:A:T	49	100	1	0.1176
2:19053631:A:T	50	100	0.99	0.3119
2:19053680:C:T	50	100	1	0.01761
2:19053725:G:A	50	100	0.94	0.01888
2:19053887:T:C	50	100	1	0.01761
2:19053955:T:C	50	100	1	0.1178
2:19054298:C:G	50	100	1	0.3159
2:19054325:T:C	50	100	1	0.01852
2:19054358:A:G	50	100	1	0.01852
2:19054716:G:A	50	94	1	0.1176
2:19054804:A:G	50	100	0.88	0.0158
2:19055118:G:A	50	100	1	0.0463
2:19055346:A:G	50	100	1	0.01761
2:19055508:C:T	50	100	1	0.01761
2:19055643:A:G	50	100	0.97	0.06935
2:19055774:C:G	50	100	1	0.3228
2:19055860:T:G	50	100	1	0.01598
2:19056016:A:T	50	100	0.99	0.03595
2:19056217:A:G	50	100	1	0.01761
2:19056240:T:C	50	100	1	0.1215
2:19056411:A:G	50	100	1	0.01761
2:19056606:A:T	50	100	1	0.01761
2:19056643:A:G	50	100	1	0.3052
2:19056674:T:G	50	100	1	0.01761
2:19056737:G:C	50	100	1	0.01761
2:19056906:A:G	50	98	0.97	0.08696
2:19057219:G:A	50	100	0.98	0.0354
2:19057535:A:T	50	96	1	0.1176
2:19057635:T:C	50	100	1	0.01761
2:19057636:T:C	50	100	0.99	0.03395
2:19057685:A:G	50	96	1	0.1176
2:19057889:C:A	50	100	1	0.01761
2:19058002:T:C	50	100	1	0.04466
2:19058394:C:T	50	100	1	0.02215
2:19059223:T:C	50	100	1	0.1447
2:19059373:T:G	50	100	1	0.01452
2:19059707:A:C	50	100	1	0.05374
2:19059730:T:C	50	100	1	0.02106
2:19060278:T:C	50	100	1	0.02215
2:19061788:A:G	50	100	1	0.01888
2:19061886:A:G	50	100	1	0.02687
2:19061901:A:T	50	96	1	0.1113
2:19062876:G:A	50	100	0.97	0.1068
2:19062908:A:C	50	100	1	0.1618
2:19063026:G:A	50	100	1	0.0207
2:19063911:T:C	50	100	1	0.02306
2:19064018:C:T	50	100	0.92	0.01979
2:19064545:A:T	50	96	0.84	0.01434
2:19064770:C:A	50	100	1	0.0207
2:19064835:T:C	50	100	1	0.03776
2:19064853:G:C	50	100	0.98	0.4336
2:19064949:C:T	50	100	1	0.03994
2:19064991:T:A	50	100	0.98	0.1836
2:19064992:G:T	50	100	0.98	0.1836
2:19065238:C:T	50	98	0.99	0.3666
2:19065258:G:T	50	100	0.96	0.06209
2:19065262:A:G	50	100	0.98	0.0158
2:19065278:G:A	50	100	1	0.03903
2:19065386:C:T	50	100	0.96	0.09749
2:19065530:G:A	50	100	1	0.08751
2:19065544:G:A	50	96	1	0.06518
2:19065584:A:G	50	100	0.94	0.01398
2:19065961:G:A	50	100	1	0.0906
2:19066058:C:T	50	100	0.99	0.3469
2:19066212:A:G	50	100	0.98	0.3756
2:19066746:T:C	49	100	0.99	0.3707
2:19067028:G:A	50	100	0.99	0.3707
2:19067176:T:C	50	100	1	0.0167
2:19067345:G:A	50	100	1	0.05011
2:19067556:G:C	50	100	1	0.01707
2:19068075:C:G	50	100	1	0.04993
2:19068471:T:G	50	100	1	0.2525
2:19068557:G:C	50	100	1	0.0443
2:19068596:T:C	50	100	0.98	0.08787
2:19068800:C:G	50	98	0.85	0.01943
2:19068802:C:T	50	100	1	0.01543
2:19069094:G:A	50	100	1	0.364
2:19070040:G:T	50	100	0.98	0.03413
2:19070237:G:A	50	100	1	0.2485
2:19070456:G:A	50	100	1	0.2487
2:19070523:G:A	49	100	1	0.04993
2:19070545:T:C	50	100	1	0.01797
2:19070838:C:G	50	100	1	0.2484
2:19071002:G:A	50	100	1	0.2487
2:19071063:G:A	50	100	0.98	0.03577
2:19071928:G:A	50	100	1	0.04993
2:19071962:A:T	50	100	1	0.3745
2:19072105:A:T	50	100	0.99	0.1031
2:19072429:G:A	50	100	0.98	0.1903
2:19072444:T:C	50	100	1	0.01743
2:19072550:C:T	50	100	0.99	0.3969
2:19072650:G:A	50	100	0.98	0.1483
2:19072812:C:T	50	100	1	0.04993
2:19072839:G:A	50	100	1	0.2475
2:19072932:G:A	50	100	0.99	0.2447
2:19072952:C:A	50	100	0.99	0.08588
2:19073096:A:G	50	100	1	0.05047
2:19073333:T:G	50	100	1	0.3593
2:19073482:A:C	50	100	1	0.2829
2:19073818:G:A	50	100	0.99	0.3586
2:19073860:A:G	50	100	1	0.2825
2:19074111:G:A	50	100	0.99	0.1467
2:19074481:A:G	50	100	0.98	0.1467
2:19075110:G:A	50	100	0.99	0.3586
2:19075532:G:A	50	98	1	0.3887
2:19075660:A:G	50	100	0.99	0.1354
2:19075670:C:T	50	100	1	0.04975
2:19075742:T:A	50	100	1	0.388
2:19076328:C:G	50	100	1	0.3604
2:19076344:G:A	50	100	1	0.3871
2:19076406:G:A	50	100	1	0.272
2:19076411:T:C	50	100	1	0.3602
2:19076724:C:T	50	100	1	0.05084
2:19077913:G:C	50	100	1	0.342
2:19077927:A:C	50	100	1	0.4414
2:19077990:G:C	50	100	1	0.05047
2:19078027:C:T	50	100	1	0.3876
2:19078240:A:C	50	100	0.98	0.01906
2:19078643:G:A	50	100	1	0.01761
2:19078664:T:A	50	100	1	0.05047
2:19078964:C:T	50	100	1	0.3595
2:19079014:T:C	50	100	1	0.05065
2:19079048:G:A	50	100	1	0.3871
2:19079116:T:C	50	100	1	0.05102
2:19079461:G:A	50	100	1	0.2495
2:19079477:C:T	50	100	1	0.3417
2:19080468:G:C	50	100	1	0.4198
2:19080532:T:C	50	100	1	0.05065
2:19081065:G:A	50	100	1	0.02397
2:19081305:G:A	50	100	1	0.4125
2:19081553:C:T	50	100	0.99	0.1031
2:19081556:A:G	50	100	1	0.272
2:19081772:G:C	50	98	0.99	0.2106
2:19081820:C:T	50	98	0.99	0.05029
2:19081912:A:G	50	96	1	0.3593
2:19082222:C:T	50	100	1	0.02324
2:19082275:C:T	50	100	0.99	0.1946
2:19082296:C:T	50	98	1	0.04975
2:19082385:C:T	50	98	1	0.04975
2:19082545:A:C	50	100	0.99	0.1149
2:19082563:G:A	50	96	1	0.3615
2:19082589:G:A	50	96	1	0.3615
2:19083196:T:C	50	100	1	0.05065
2:19083651:G:C	50	98	0.94	0.06264
2:19083785:G:A	45	86.7	0.99	0.3375
2:19084066:G:A	49	100	0.98	0.01325
2:19084397:G:A	50	100	0.93	0.02052
2:19084418:T:C	50	100	1	0.01834
2:19084582:A:G	50	98	1	0.4205
2:19085002:T:C	50	98	1	0.2413
2:19085515:G:C	50	98	1	0.3858
2:19085618:T:C	50	98	1	0.3611
2:19086336:G:A	50	100	1	0.3351
2:19086459:G:C	50	100	0.95	0.01235
2:19086630:G:T	50	100	1	0.4134
2:19086743:C:G	50	100	1	0.1917
2:19087182:G:A	50	100	1	0.3442
2:19087335:G:C	50	100	1	0.4448
2:19087491:C:A	50	100	1	0.3359
2:19087501:A:G	50	100	1	0.1077
2:19087675:A:G	50	100	1	0.3355
2:19087754:C:T	50	100	1	0.1934
2:19087833:G:A	50	100	1	0.1935
2:19087888:A:C	50	100	1	0.0512
2:19088439:C:T	50	100	1	0.3542
2:19089055:G:A	50	100	1	0.1932
2:19089181:C:G	50	100	1	0.3422
2:19089198:C:T	50	100	0.99	0.06354
2:19089385:G:T	50	100	1	0.4443
2:19089447:G:A	50	100	0.88	0.03903
2:19089617:C:T	50	100	1	0.1932
2:19089662:A:G	50	98	0.94	0.05356
2:19089789:T:C	50	100	1	0.4715
2:19089795:C:T	50	100	0.96	0.0138
2:19090350:T:A	50	100	1	0.3351
2:19090524:C:T	50	98	0.99	0.2097
2:19090889:G:T	50	100	1	0.08569
2:19090890:A:T	50	100	1	0.08569
2:19091377:A:G	50	100	0.97	0.0158
2:19092420:T:C	50	100	1	0.09495
2:19092591:G:A	50	100	1	0.3351
2:19092778:T:C	50	100	1	0.3647
2:19092969:G:T	50	100	0.97	0.01289
2:19093410:C:A	50	100	0.94	0.06318
2:19093879:T:C	50	100	1	0.02397
2:19094158:A:G	50	100	0.99	0.06373
2:19094683:A:C	50	100	1	0.3544
2:19094690:T:C	50	100	1	0.1069
2:19094853:C:G	50	100	1	0.01852
2:19094927:C:T	50	100	1	0.3537
2:19095224:G:A	50	100	0.98	0.0207
2:19095310:T:C	49	100	0.98	0.1053
2:19095490:G:A	50	100	0.97	0.05192
2:19095565:G:A	50	100	0.99	0.04521
2:19095793:A:C	50	100	1	0.04975
2:19095805:C:A	50	100	0.98	0.02197
2:19095809:A:C	50	100	1	0.1071
2:19095843:T:C	50	100	1	0.1068
2:19096129:G:A	50	98	0.99	0.05047
2:19096171:T:C	50	100	1	0.01852
2:19096549:T:G	50	98	1	0.4443
2:19096925:G:T	50	100	1	0.3404
2:19098210:C:T	50	100	1	0.01834
2:19098233:T:C	50	100	1	0.1928
2:19098297:G:A	50	100	1	0.01834
2:19098310:T:A	50	98	1	0.01852
2:19098329:G:A	50	100	1	0.0512
2:19098342:T:G	50	100	1	0.1928
2:19098532:A:G	50	98	0.99	0.02669
2:19098648:G:T	50	100	1	0.3945
2:19098949:G:A	50	100	1	0.3588
2:19098966:T:C	50	100	1	0.3597
2:19099078:A:C	50	100	1	0.08624
2:19099225:A:G	50	100	1	0.01761
2:19099291:T:G	50	100	1	0.335
2:19099500:G:T	50	100	1	0.3344
2:19099715:G:A	50	100	0.99	0.04466
2:19099833:A:G	50	100	0.99	0.01906
2:19099974:C:G	50	100	1	0.08678
2:19100026:G:A	50	100	1	0.3401
2:19101059:T:A	50	100	1	0.3549
2:19101365:T:C	50	98	0.99	0.4889
2:19101369:A:G	50	100	1	0.01543
2:19102061:C:T	50	88	0.84	0.4034
2:19102095:T:C	50	100	0.92	0.06227
2:19102191:C:G	50	100	0.95	0.02124
2:19102247:C:T	50	100	0.98	0.02233
2:19102400:C:T	50	96	0.95	0.3312
2:19102668:G:A	50	100	0.96	0.3992
2:19102680:T:C	50	100	0.95	0.3511
2:19103094:A:G	50	98	0.97	0.459
2:19103434:A:G	50	100	0.99	0.08497
2:19103454:C:T	50	100	0.96	0.0305
2:19103514:G:A	50	98	0.98	0.498
2:19103791:C:A	50	100	0.95	0.02251
2:19103987:C:T	50	98	0.98	0.4844
2:19104070:G:T	50	98	0.98	0.4842
2:19104267:C:T	50	100	1	0.02251
2:19105133:C:T	50	98	0.96	0.01943
2:19106035:G:A	50	98	0.98	0.4996
2:19106043:C:A	50	100	0.99	0.08715
2:19106202:C:A	50	98	0.97	0.1474
2:19106311:C:T	50	98	0.98	0.415
2:19106312:G:A	50	100	1	0.02233
2:19106506:T:A	50	100	1	0.02251
2:19107035:G:A	50	100	1	0.02251
2:19107070:G:A	50	100	0.99	0.08696
2:19107130:C:T	50	100	0.99	0.1095
2:19107243:A:G	50	100	0.99	0.03667
2:19107431:T:C	50	100	1	0.02251
2:19107905:C:G	50	100	0.99	0.11
2:19108113:C:T	50	100	0.99	0.11
2:19108840:C:A	49	81.6	0.87	0.2807
2:19109837:C:A	41	100	0.74	0.02687
2:19110145:C:T	50	100	0.98	0.08787
2:19110150:C:T	50	100	0.99	0.4653
2:19110151:A:G	50	100	0.96	0.06155
2:19110462:T:C	50	100	0.99	0.2573
2:19110591:T:C	50	100	0.99	0.3827
2:19110604:A:C	50	100	0.99	0.3827
2:19110743:C:T	50	100	1	0.01144
2:19111157:G:T	50	100	0.99	0.4877
2:19111363:C:G	50	100	0.99	0.4501
2:19111651:G:A	50	100	0.98	0.01398
2:19111957:C:T	50	100	0.99	0.4731
2:19112429:T:C	50	100	0.99	0.08787
2:19113488:T:C	50	100	0.99	0.3617
2:19113819:C:G	50	98	0.91	0.01852
2:19113891:A:C	50	100	1	0.03704
2:19114443:G:A	50	100	0.99	0.382
2:19115465:A:G	50	100	0.98	0.02487
2:19115798:C:T	50	100	1	0.03631
2:19115914:T:A	50	100	1	0.4875
2:19116030:A:G	50	100	1	0.4875
2:19116298:C:A	50	100	1	0.4877
2:19116578:T:A	50	96	0.98	0.1451
2:19117112:G:A	50	100	0.99	0.01307
2:19117243:G:A	50	100	1	0.1854
2:19117605:G:A	50	100	0.91	0.01816
2:19118175:G:T	50	100	0.97	0.06155
2:19118274:G:C	50	100	1	0.03631
2:19118719:C:T	50	100	1	0.01888
2:19118731:G:A	50	100	0.98	0.2594
2:19119299:G:A	50	100	0.99	0.4942
2:19119775:T:C	50	100	0.98	0.03014
2:19120073:A:G	50	100	1	0.494
2:19120216:G:A	50	100	0.99	0.4944
2:19120271:A:T	50	100	1	0.01924
2:19120513:G:A	50	100	0.98	0.02996
2:19120622:T:C	50	100	0.99	0.2602
2:19120667:C:T	50	100	1	0.01089
2:19121042:T:C	50	100	0.99	0.3863
2:19121207:C:T	50	100	0.99	0.4748
2:19121616:C:G	50	100	0.98	0.02397
2:19121739:G:A	50	100	0.99	0.4944
2:19121971:G:A	50	100	1	0.03649
2:19122021:C:T	50	100	0.91	0.01107
2:19122243:C:A	50	100	0.98	0.4058
2:19122250:C:T	50	100	1	0.01598
2:19123038:C:T	50	100	1	0.08115
2:19123057:A:C	50	100	1	0.3927
2:19123312:A:C	50	100	1	0.4804
2:19123363:A:G	50	100	1	0.03686
2:19123555:G:A	50	100	0.99	0.03686
2:19123769:A:G	50	100	0.97	0.01779
2:19124288:G:A	50	100	0.99	0.4993
2:19124294:A:G	50	100	0.99	0.4811
2:19124502:G:A	50	100	1	0.08769
2:19124506:A:T	50	100	0.98	0.02959
2:19126133:G:A	50	100	0.98	0.03794
2:19126478:A:G	50	100	1	0.08805
2:19126763:C:T	50	98	0.97	0.06808
2:19127435:T:G	50	100	0.99	0.1135
2:19128326:G:A	50	100	0.99	0.08805
2:19128350:G:A	50	100	1	0.3553
2:19128509:G:A	50	100	1	0.354
2:19128892:A:T	50	100	1	0.02633
2:19129106:A:G	50	100	1	0.3548
2:19129135:C:T	50	100	1	0.3548
2:19129588:G:A	50	98	0.85	0.02415
2:19129677:C:G	50	100	1	0.3551
2:19129899:T:C	50	100	0.99	0.03613
2:19130033:T:C	50	100	1	0.0354
2:19130105:G:A	50	100	1	0.02415
2:19130138:C:G	50	100	0.99	0.2665
2:19130469:C:T	50	100	0.99	0.08805
2:19130765:A:G	50	100	1	0.01834
2:19130865:G:A	50	100	0.99	0.08805
2:19131039:T:C	50	98	0.71	0.01071
2:19131098:T:G	50	100	1	0.02869
2:19131757:T:C	50	100	1	0.3865
2:19131894:C:A	50	100	0.96	0.01543
2:19131915:C:G	50	100	0.99	0.2402
2:19132122:C:G	50	100	0.99	0.02179
2:19132624:C:T	50	100	1	0.01307
2:19132804:T:C	50	100	0.99	0.3526
2:19133046:G:A	50	96	0.99	0.1427
2:19133347:A:G	50	100	1	0.09768
2:19134011:T:C	49	100	1	0.03595
2:19134116:C:T	49	100	1	0.02651
2:19134611:A:C	49	95.9	0.99	0.2838
2:19134615:G:A	50	98	1	0.03014
2:19134643:G:A	49	100	1	0.3533
2:19135102:C:T	50	100	1	0.128
2:19135749:C:T	50	100	1	0.3531
2:19135793:A:C	50	100	1	0.3531
2:19136168:T:C	49	100	1	0.3531
2:19136288:A:G	50	100	1	0.03595
2:19136447:G:A	50	100	1	0.3531
2:19136675:A:G	50	100	1	0.04267
2:19136839:T:C	50	100	1	0.03595
2:19136941:C:G	50	100	1	0.02324
2:19137002:A:C	50	100	1	0.03341
2:19137088:T:C	50	100	1	0.04248
2:19137599:A:G	50	100	1	0.01852
2:19137620:C:T	50	100	0.98	0.3519
2:19138019:T:C	50	98	0.94	0.01834
2:19138281:G:A	50	100	1	0.3531
2:19138384:C:T	50	100	1	0.3528
2:19138930:C:T	50	96	0.99	0.3179
2:19138968:T:G	50	100	1	0.01852
2:19139102:C:T	50	100	1	0.3531
2:19139504:T:C	50	100	1	0.3531
2:19139792:C:T	50	100	1	0.05174
2:19140177:C:T	50	100	1	0.1151
2:19140257:A:G	50	100	1	0.3531
2:19140381:G:A	50	100	1	0.3531
2:19140519:G:C	50	100	0.99	0.3758
2:19140528:G:C	50	98	0.98	0.01634
2:19140578:G:T	50	100	1	0.02378
2:19140885:A:G	50	100	1	0.09731
2:19141484:T:A	50	100	1	0.02288
2:19141612:T:C	50	100	1	0.02088
2:19141823:A:G	50	100	0.99	0.3519
2:19141896:C:T	50	100	0.99	0.08824
2:19142096:T:G	50	100	1	0.352
2:19142347:T:C	50	100	1	0.3335
2:19142467:T:C	50	100	0.99	0.08769
2:19142567:C:T	50	100	1	0.3522
2:19142689:C:T	49	98	0.92	0.01107
2:19142691:T:C	49	95.9	1	0.352
2:19142706:T:C	47	95.7	1	0.3522
2:19143067:A:G	50	100	1	0.3522
2:19143084:G:A	50	100	1	0.01634
2:19143134:T:C	50	100	1	0.3522
2:19143165:G:A	50	100	1	0.02705
2:19143197:G:A	50	100	1	0.3522
2:19143295:A:G	50	100	1	0.3522
2:19143818:G:A	50	100	1	0.3522
2:19143867:C:T	50	100	1	0.3827
2:19143962:G:A	50	100	1	0.3524
2:19144005:G:A	50	100	1	0.3522
2:19144027:C:A	50	100	1	0.3522
2:19144165:C:T	50	100	1	0.01489
2:19144337:A:C	50	100	1	0.03286
2:19144532:T:C	50	100	1	0.3522
2:19144611:C:T	50	100	1	0.04775
2:19144727:C:A	50	100	1	0.3524
2:19144913:A:G	50	100	1	0.3535
2:19144996:T:C	50	100	1	0.3528
2:19145119:A:G	50	100	1	0.3691
2:19145222:T:C	50	100	0.98	0.3893
2:19145466:C:G	50	100	1	0.04484
2:19145724:T:C	50	100	1	0.04956
2:19145887:G:C	50	100	1	0.0492
2:19145902:C:T	50	100	0.99	0.1799
2:19145933:A:T	50	100	1	0.0492
2:19146201:G:C	50	100	1	0.0492
2:19146369:A:G	50	100	1	0.08642
2:19146492:T:C	50	100	1	0.04938
2:19146555:A:G	50	100	1	0.04938
2:19147319:C:T	50	100	0.96	0.01888
2:19147346:A:C	50	100	1	0.04938
2:19147368:C:T	50	100	0.91	0.02106
2:19147408:A:T	50	96	0.95	0.03359
2:19147438:G:A	50	100	1	0.1803
2:19147760:A:G	50	100	0.97	0.04975
2:19147942:T:A	50	100	1	0.08642
2:19148088:T:C	50	100	1	0.04956
2:19148817:A:G	50	100	0.89	0.01362
2:19148939:A:T	45	97.8	0.9	0.02524
2:19149080:C:T	50	100	1	0.04956
2:19149307:T:C	50	100	1	0.0866
2:19149347:T:C	50	100	1	0.05156
2:19149710:A:G	50	100	1	0.04956
2:19149793:A:G	50	100	1	0.08678
2:19149810:T:G	50	100	1	0.04956
2:19149909:C:G	50	100	0.99	0.05047
2:19149938:T:C	50	100	1	0.04975
2:19150411:T:C	50	100	1	0.04956
2:19150489:G:A	50	100	1	0.1231
2:19150554:G:A	50	100	1	0.04956
2:19150556:G:T	50	100	1	0.04956
2:19150879:C:G	50	100	1	0.3871
2:19151003:A:G	50	100	1	0.04956
2:19151257:G:C	50	100	1	0.04956
2:19151375:G:A	50	100	0.98	0.06354
2:19151649:T:A	50	100	0.88	0.01779
2:19151892:A:G	50	100	1	0.02106
2:19152253:T:G	50	100	1	0.1805
2:19152392:G:T	50	100	0.98	0.02633
2:19152520:A:G	50	100	1	0.04956
2:19152739:T:G	50	100	1	0.1363
2:19152901:T:C	50	100	0.98	0.03994
2:19153009:C:T	50	100	1	0.04956
2:19153077:T:C	50	100	1	0.06554
2:19153117:C:T	50	100	1	0.07153
2:19153364:T:C	50	100	0.99	0.3869
2:19153405:T:A	50	100	1	0.04956
2:19153446:A:G	50	100	1	0.04012
2:19153480:G:A	50	98	0.95	0.03232
2:19153874:A:G	50	100	1	0.3873
2:19153880:T:C	50	100	1	0.02633
2:19153915:G:A	50	98	1	0.04067
2:19154091:T:A	50	100	1	0.04956
2:19154157:A:T	50	100	1	0.03976
2:19154435:T:C	50	100	1	0.04938
2:19154532:C:T	50	100	1	0.06536
2:19154658:A:G	49	100	1	0.04956
2:19154664:T:C	50	100	0.91	0.02106
2:19154748:A:G	50	100	1	0.04956
2:19154775:A:G	50	100	1	0.04956
2:19154980:T:G	50	98	0.98	0.3428
2:19155166:G:C	50	100	1	0.04956
2:19155316:A:T	50	100	0.94	0.03867
2:19155357:G:T	50	100	1	0.02106
2:19155581:A:G	50	100	1	0.05991
2:19155877:C:A	50	100	0.99	0.1462
2:19155959:G:A	48	100	1	0.04956
2:19156151:T:C	50	100	1	0.3916
2:19156211:G:C	50	100	1	0.03958
2:19156254:G:A	50	100	1	0.04956
2:19156412:C:A	50	100	0.99	0.1465
2:19156763:C:G	50	100	1	0.1806
2:19156794:A:T	50	100	1	0.01126
2:19156895:G:A	50	100	1	0.04956
2:19156968:A:G	50	100	1	0.03903
2:19157101:A:G	50	100	0.99	0.1407
2:19157147:A:G	50	100	1	0.04956
2:19157542:T:C	50	100	1	0.1808
2:19157738:C:T	50	100	0.94	0.02124
2:19158263:G:A	50	100	0.99	0.1808
2:19158674:G:A	50	100	0.99	0.1808
2:19158722:T:C	50	100	1	0.04975
2:19158745:G:A	50	100	1	0.02651
2:19158933:C:G	50	100	1	0.04975
2:19159055:T:A	50	100	1	0.04975
2:19159682:A:C	50	100	1	0.02288
2:19159793:G:A	50	100	1	0.04975
2:19160227:A:C	50	100	1	0.06536
2:19160752:G:C	50	100	1	0.04956
2:19160999:G:A	50	100	0.99	0.1231
2:19161016:A:T	50	100	1	0.04956
2:19161332:T:C	50	100	1	0.04956
2:19161400:G:C	50	100	1	0.04975
2:19161451:G:A	50	100	0.85	0.01344
2:19161528:C:T	50	100	1	0.03994
2:19161617:C:T	50	100	1	0.04158
2:19161818:T:C	50	100	0.99	0.2961
2:19161853:G:C	50	100	0.88	0.05192
2:19161920:G:C	50	100	0.99	0.09114
2:19162000:C:T	50	98	0.99	0.1808
2:19162003:C:T	50	98	1	0.04956
2:19162071:A:G	50	98	1	0.03813
2:19162188:G:C	50	100	1	0.04956
2:19162221:C:G	50	100	1	0.03976
2:19162290:A:T	50	98	1	0.04956
2:19162405:A:G	49	91.8	0.95	0.05047
2:19162510:A:G	50	94	1	0.05011
2:19162630:T:C	49	98	1	0.03976
2:19162685:T:C	50	100	0.99	0.3925
2:19162843:G:T	50	100	1	0.3263
2:19163121:C:G	50	100	0.91	0.02106
2:19163147:T:C	50	100	1	0.04956
2:19163234:T:C	50	100	1	0.0955
2:19163264:G:A	50	100	1	0.04956
2:19163401:C:T	50	98	1	0.04956
2:19163437:C:T	50	100	0.91	0.02106
2:19163508:T:G	50	98	1	0.04956
2:19163620:T:A	50	100	1	0.02106
2:19163657:T:G	50	100	1	0.3914
2:19163681:C:T	50	100	0.99	0.09114
2:19163766:G:C	50	100	1	0.3918
2:19163842:A:C	50	100	1	0.04938
2:19163905:C:T	50	100	1	0.04938
2:19163942:A:G	50	100	1	0.04938
2:19163957:C:T	50	100	1	0.1231
2:19164147:A:C	50	98	1	0.04938
2:19164209:C:A	50	100	0.91	0.02106
2:19164253:G:C	50	100	0.91	0.0216
2:19164280:C:G	50	100	1	0.04938
2:19164329:C:T	50	100	1	0.05955
2:19164441:G:A	50	100	1	0.3876
2:19164462:C:T	50	98	1	0.03976
2:19164523:A:G	49	100	1	0.1808
2:19164526:C:G	44	97.7	1	0.1409
2:19164793:T:C	50	100	0.97	0.01525
2:19165064:C:G	50	100	1	0.02342
2:19165272:C:T	50	100	1	0.02651
2:19165338:G:A	50	100	0.95	0.02088
2:19165527:G:A	50	100	1	0.392
2:19165738:T:G	50	100	1	0.04993
2:19165883:A:C	50	100	0.93	0.02124
2:19165912:A:G	50	100	1	0.181
2:19166085:T:C	50	100	1	0.09114
2:19166185:G:A	50	100	0.97	0.2774
2:19166282:G:A	50	98	1	0.04993
2:19166567:C:A	49	100	1	0.05428
2:19166793:A:T	50	100	1	0.05428
2:19166950:C:T	50	100	1	0.05428
2:19167120:C:T	50	100	0.96	0.05084
2:19167351:C:A	50	100	1	0.3922
2:19167512:G:A	49	100	1	0.04031
2:19167773:C:A	50	100	1	0.04993
2:19167807:T:C	50	100	1	0.0866
2:19167813:T:C	50	100	0.99	0.1812
2:19168317:G:A	50	100	1	0.3927
2:19168789:T:C	50	100	1	0.05392
2:19168848:C:A	50	100	1	0.05374
2:19168935:A:T	50	100	1	0.0866
2:19169139:C:A	50	98	1	0.3909
2:19169524:A:T	50	100	1	0.3912
2:19169557:C:T	50	100	1	0.1182
2:19170043:G:C	50	100	0.99	0.1808
2:19170100:G:C	50	100	0.98	0.0158
2:19170221:C:A	50	98	0.95	0.2556
2:19170640:G:A	50	100	1	0.118
2:19170866:T:C	50	100	0.96	0.02905
2:19170985:T:C	50	100	1	0.118
2:19171201:A:C	50	100	0.98	0.2333
2:19171231:G:T	50	100	1	0.05211
2:19171381:T:C	50	100	0.97	0.01107
2:19171940:A:G	50	100	1	0.05646
2:19172147:C:T	50	100	1	0.04702
2:19172155:A:C	50	100	1	0.03268
2:19172189:G:A	50	100	1	0.05646
2:19172281:T:C	50	100	1	0.05646
2:19172358:A:C	50	100	1	0.05701
2:19173082:G:A	49	100	1	0.04285
2:19173193:A:G	50	100	1	0.02179
2:19174733:A:G	50	100	0.91	0.01997
2:19175250:T:C	50	100	0.98	0.23
2:19175296:T:C	50	100	0.98	0.03195
2:19175463:A:T	50	100	1	0.03813
2:19175475:T:C	50	100	1	0.03268
2:19175878:G:A	50	100	1	0.02088
2:19177079:G:T	50	100	0.94	0.01779
2:19177142:T:C	50	100	0.97	0.4461
2:19177944:C:A	50	100	1	0.03268
2:19177962:T:C	50	100	0.98	0.431
2:19178322:G:A	50	100	0.92	0.02215
2:19178340:G:A	50	100	0.99	0.02741
2:19178757:G:T	50	100	1	0.1015
2:19179536:T:C	50	100	1	0.03286
2:19179771:C:T	50	100	1	0.03286
2:19179828:C:T	50	100	1	0.114
2:19180204:A:C	50	100	1	0.03286
2:19180562:T:A	50	100	1	0.1155
2:19180605:G:A	50	100	1	0.04375
2:19180824:T:C	50	100	0.94	0.03286
2:19180947:T:A	50	98	1	0.1291
2:19181396:G:A	50	100	1	0.03322
2:19181442:T:C	50	100	1	0.02033
2:19181632:C:T	50	100	1	0.03286
2:19181923:T:C	50	100	1	0.03286
2:19182108:C:T	50	98	0.93	0.0118
2:19182796:C:T	50	100	1	0.03286
2:19182878:A:G	50	100	1	0.03286
2:19183189:C:G	50	100	0.99	0.01834
2:19183258:G:A	50	100	0.99	0.449
2:19184494:G:C	50	100	1	0.03286
2:19184713:G:A	50	100	0.99	0.1846
2:19185143:C:T	50	100	0.92	0.01362
2:19185479:G:T	50	100	1	0.03286
2:19186861:G:T	50	100	0.96	0.05846
2:19187345:T:G	50	100	0.99	0.4486
2:19187761:G:A	50	100	0.99	0.2137
2:19188104:T:A	50	100	1	0.1155
2:19188714:A:G	50	100	1	0.03286
2:19188989:T:C	50	100	1	0.04412
2:19189011:T:C	50	100	1	0.03286
2:19189134:C:T	50	100	1	0.03304
2:19189538:G:A	50	100	0.99	0.1872
2:19190159:T:A	50	96	0.93	0.09731
2:19190283:C:T	50	100	1	0.03268
2:19190546:A:G	50	100	1	0.1305
2:19190782:T:C	50	100	1	0.1307
2:19190902:A:G	50	100	1	0.03268
2:19191125:A:G	50	100	1	0.1198
2:19191394:C:T	50	100	1	0.03831
2:19191656:C:A	50	100	0.97	0.01906
2:19193324:A:T	50	100	1	0.12
2:19193821:G:T	50	100	0.99	0.07389
2:19193822:C:T	50	100	0.99	0.07389
2:19194169:T:C	50	100	0.87	0.0187
2:19194271:G:C	50	100	0.99	0.01852
2:19194508:A:C	50	100	1	0.03268
2:19194910:G:A	50	100	1	0.02687
2:19195021:A:C	50	100	1	0.03813
2:19195076:G:A	50	100	1	0.1198
2:19195419:T:G	50	100	0.99	0.07662
2:19195629:C:T	50	98	1	0.03813
2:19196099:C:T	50	100	0.9	0.01852
2:19196886:T:C	50	100	0.99	0.3787
2:19198217:A:C	50	100	0.96	0.05755
2:19198487:T:G	50	100	1	0.03813
2:19198515:C:T	50	100	0.99	0.06736
2:19198537:G:C	50	100	1	0.01797
2:19198712:T:C	50	100	0.98	0.1147
2:19198758:T:C	50	100	1	0.03813
2:19200043:A:G	50	100	1	0.12
2:19200075:T:C	50	100	0.99	0.01852
2:19200370:G:A	50	100	0.83	0.01325
2:19200458:A:G	50	100	1	0.03268
2:19200506:T:C	50	100	1	0.1198
2:19200749:A:C	50	96	1	0.03831
2:19200843:G:C	50	100	0.9	0.01852
2:19201134:C:T	50	100	1	0.1195
2:19203749:C:A	50	100	0.99	0.1826
2:19203834:C:T	50	100	1	0.1253
2:19204128:A:G	50	100	1	0.03268
2:19204167:T:C	50	100	0.99	0.07099
2:19204467:C:T	50	100	0.99	0.01834
2:19204666:T:C	50	100	1	0.03831
2:19205467:A:G	50	100	0.96	0.01797
2:19205557:A:T	50	100	1	0.1255
2:19205677:T:C	50	100	1	0.4401
2:19205678:C:T	50	100	1	0.4401
2:19205834:C:A	50	100	0.99	0.06536
2:19206379:T:C	50	98	0.9	0.0158
2:19206689:G:C	50	100	1	0.1175
2:19206746:A:C	50	100	1	0.1313
2:19207279:A:T	50	100	0.84	0.01325
2:19207474:A:T	50	100	0.88	0.02306
2:19207661:C:T	50	100	1	0.2397
2:19207778:G:C	50	98	0.97	0.173
2:19208534:C:A	50	100	1	0.06718
2:19209053:G:A	50	100	1	0.01561
2:19209646:T:C	50	100	1	0.1224
2:19210419:T:A	50	100	0.99	0.1098
2:19210516:C:T	50	100	1	0.4401
2:19210737:G:A	50	100	1	0.0423
2:19211236:T:C	50	100	1	0.06645
2:19211339:T:C	50	98	0.99	0.2729
2:19211370:T:C	50	100	1	0.1249
2:19211459:T:C	50	100	1	0.06645
2:19211875:T:G	50	100	1	0.03341
2:19211908:C:T	50	98	1	0.4354
2:19212163:G:A	50	100	1	0.03268
2:19212785:G:A	50	96	0.95	0.03195
2:19212878:G:C	50	100	1	0.4399
2:19213116:T:G	50	100	0.99	0.06808
2:19213199:G:A	50	100	0.98	0.06917
2:19213732:C:T	50	100	1	0.01743
2:19214245:G:A	50	100	0.9	0.01834
2:19214631:T:A	50	100	1	0.03268
2:19214748:G:A	50	100	0.99	0.1213
2:19214796:C:T	50	100	0.96	0.03268
2:19215939:T:A	50	100	0.99	0.06155
2:19216219:A:G	50	100	0.99	0.1253
2:19216278:G:A	50	100	1	0.03268
2:19217789:C:A	50	100	1	0.183
2:19219214:G:A	50	100	1	0.03268
2:19219380:G:C	50	100	0.99	0.1109
2:19219725:C:T	50	100	0.99	0.1638
2:19219999:G:C	50	100	0.99	0.1249
2:19220058:C:T	50	100	0.99	0.1233
2:19220117:G:T	50	100	1	0.03268
2:19220167:T:C	50	100	0.9	0.01834
2:19220299:C:T	50	100	0.98	0.0748
2:19220444:A:G	50	100	0.99	0.1149
2:19220555:G:A	50	100	1	0.2313
2:19220614:T:C	50	100	1	0.437
2:19220649:G:A	50	96	0.94	0.02651
2:19220715:C:T	50	100	0.99	0.01834
2:19220775:A:G	50	100	1	0.03014
2:19220831:C:G	50	94	0.89	0.04285
2:19220833:C:G	50	82	0.91	0.3954
2:19223159:G:T	50	100	0.99	0.01834
2:19223398:C:T	50	100	0.97	0.03903
2:19223446:T:C	50	98	0.98	0.2778
2:19223719:G:C	50	100	0.99	0.07062
2:19224201:A:G	50	100	0.95	0.01834
2:19224227:G:A	50	100	1	0.2344
2:19225286:C:T	50	100	1	0.1253
2:19225378:A:C	50	100	0.98	0.01434
2:19225733:C:A	50	100	1	0.03268
2:19226478:C:T	50	100	1	0.0699
2:19227192:G:C	50	100	1	0.1211
2:19227308:T:A	50	100	1	0.03268
2:19227668:G:A	50	98	1	0.3684
2:19228467:T:G	50	100	1	0.1245
2:19228985:G:A	50	100	1	0.01543
2:19229413:G:A	50	100	1	0.01344
2:19229521:C:T	50	100	1	0.1244
2:19229635:G:A	50	100	1	0.1244
2:19230530:G:C	50	100	0.99	0.01834
2:19230751:C:T	50	100	1	0.03268
2:19230842:T:G	50	100	0.99	0.07062
2:19230980:G:T	50	100	1	0.1245
2:19231308:T:C	50	100	0.95	0.01906
2:19231407:G:A	50	100	1	0.1859
2:19231662:C:T	50	100	1	0.02741
2:19231991:C:T	50	100	1	0.1247
2:19232563:C:G	50	100	1	0.06699
2:19232609:C:T	50	100	1	0.03631
2:19232965:G:C	50	100	1	0.02741
2:19233875:A:G	50	100	1	0.1256
2:19234094:G:T	50	96	0.95	0.03177
2:19234852:T:G	50	100	1	0.1298
2:19234895:C:T	50	98	0.99	0.2718
2:19235376:C:A	50	100	0.97	0.1155
2:19235436:G:A	50	100	1	0.1841
2:19235585:C:A	50	98	0.99	0.2645
2:19235826:G:C	50	94	0.96	0.1943
2:19235962:G:A	50	100	0.9	0.01834
2:19236174:T:C	50	96	0.92	0.01235
2:19236184:T:C	49	87.8	0.95	0.08297
2:19236320:C:T	50	100	0.97	0.05773
2:19236345:G:C	50	100	1	0.03903
2:19236446:C:T	50	100	1	0.1155
2:19236831:T:A	50	100	1	0.03649
2:19237038:T:C	50	98	1	0.03885
2:19237640:C:A	50	100	1	0.1843
2:19238898:T:C	50	100	1	0.01816
2:19239260:C:T	50	100	1	0.1073
2:19239358:G:C	50	98	0.98	0.2776
2:19239655:C:T	50	100	1	0.1073
2:19240045:C:T	50	100	1	0.1845
2:19240282:C:T	50	100	1	0.1156
2:19240652:C:G	50	100	0.98	0.02179
2:19240704:G:A	50	98	1	0.108
2:19241039:T:C	50	100	1	0.07407
2:19241584:A:T	50	100	1	0.1716
2:19241627:G:A	50	100	1	0.4325
2:19241821:T:C	50	100	1	0.1302
2:19242235:G:A	50	100	1	0.1055
2:19242522:A:T	50	100	1	0.06972
2:19242867:T:A	50	100	1	0.1516
2:19243348:T:G	50	98	0.81	0.02306
2:19243415:C:T	50	100	1	0.2674
2:19243645:G:A	50	98	0.96	0.1727
2:19243866:C:T	50	100	1	0.1122
2:19243974:G:A	50	100	0.99	0.08224
2:19244197:T:C	50	100	0.99	0.07117
2:19244213:T:C	50	100	0.99	0.06808
2:19244543:A:G	50	100	1	0.2696
2:19244605:C:A	50	100	0.99	0.06808
2:19244994:C:T	50	100	1	0.02124
2:19245082:C:T	50	100	1	0.2602
2:19245147:G:A	50	100	1	0.2602
2:19245156:G:A	50	100	0.96	0.02179
2:19245237:G:A	50	100	1	0.4408
2:19245434:C:T	49	100	0.86	0.01162
2:19246568:C:T	50	100	1	0.116
2:19246596:G:A	50	100	0.99	0.06082
2:19246777:C:T	50	100	0.98	0.03595
2:19247203:T:C	50	100	1	0.2407
2:19247340:G:A	50	100	1	0.2582
2:19247457:G:C	50	100	1	0.2406
2:19247738:G:A	50	100	0.99	0.01924
2:19248071:T:C	50	100	0.99	0.1358
2:19248304:A:G	50	100	0.99	0.01961
2:19248484:T:A	50	94	0.97	0.3137
2:19248949:C:G	50	100	1	0.205
2:19249084:A:G	50	100	1	0.2072
2:19249236:A:C	50	100	0.99	0.1855
2:19249505:C:T	50	100	1	0.205
2:19249630:A:T	50	100	1	0.08896
2:19250595:A:G	50	100	1	0.2122
2:19251179:C:T	50	100	1	0.1156
2:19251926:C:G	50	100	1	0.216
2:19252004:A:G	50	100	1	0.2315
2:19252059:A:C	50	100	1	0.2117
2:19252084:C:T	50	100	1	0.2048
2:19252261:C:T	50	100	1	0.2224
2:19252723:C:A	50	100	1	0.2048
2:19252803:A:G	50	100	0.99	0.02996
2:19252970:T:C	50	100	1	0.08896
2:19253202:C:T	50	100	1	0.1146
2:19253210:A:G	50	100	0.99	0.06826
2:19253281:T:C	50	100	0.98	0.02723
2:19253400:A:C	50	100	0.96	0.03595
2:19253940:T:C	50	100	1	0.2046
2:19253972:C:T	49	100	0.98	0.02669
2:19254453:T:C	50	100	1	0.2061
2:19254454:G:A	50	100	1	0.2061
2:19254461:G:T	50	100	0.97	0.01761
2:19254595:C:T	50	100	0.99	0.05864
2:19255039:C:T	50	100	1	0.2046
2:19255383:C:T	50	100	0.99	0.2046
2:19255675:G:T	50	100	1	0.1146
2:19256091:T:C	50	100	1	0.2048
2:19256347:G:A	50	100	0.89	0.01035
2:19256404:G:A	50	98	1	0.1147
2:19256435:C:T	50	100	1	0.2048
2:19256741:A:G	50	100	1	0.06917
2:19256773:C:T	50	100	0.96	0.03577
2:19256881:A:T	50	100	1	0.1158
2:19256894:C:T	50	100	1	0.2048
2:19257061:A:T	50	100	0.9	0.01924
2:19257428:A:C	50	100	0.99	0.1353
2:19257453:G:A	50	100	1	0.0659
2:19257521:C:G	50	100	0.99	0.07008
2:19258220:A:T	49	98	1	0.2048
2:19258564:C:T	50	100	0.99	0.01924
2:19258656:G:T	50	100	0.97	0.01761
2:19259289:T:C	50	100	1	0.02052
2:19259336:C:T	50	98	1	0.2048
2:19259692:T:A	50	98	1	0.2048
2:19259769:C:T	50	100	0.99	0.2019
2:19259773:C:G	50	100	0.99	0.2019
2:19259848:G:A	50	100	0.99	0.1356
2:19260053:C:T	50	100	0.88	0.01325
2:19260066:T:G	50	100	0.99	0.2068
2:19260262:C:T	50	98	0.99	0.2048
2:19260480:C:T	50	98	1	0.2048
2:19260824:C:G	50	98	0.99	0.433
2:19260832:G:C	50	100	0.98	0.01525
2:19261191:C:A	50	100	0.97	0.01743
2:19261299:A:G	50	100	1	0.03922
2:19261763:C:T	50	98	0.99	0.4045
2:19261924:G:A	50	98	0.88	0.03831
2:19262019:T:C	50	100	0.93	0.03159
2:19262377:C:A	50	98	0.98	0.2665
2:19262590:C:T	50	100	0.99	0.01017
2:19262816:A:C	50	100	0.91	0.1102
2:19263009:A:G	50	98	0.95	0.04321
2:19263716:A:G	50	98	0.95	0.06554
2:19263954:A:G	50	96	0.94	0.2337
2:19264834:C:T	50	100	1	0.02106
2:19264966:A:G	50	100	1	0.09677
2:19265084:T:C	50	100	1	0.09677
2:19265200:T:C	50	100	0.99	0.04139
2:19265244:T:C	50	96	0.94	0.04103
2:19265354:C:T	50	100	1	0.09677
2:19265603:G:T	50	100	0.93	0.02052
2:19265670:A:C	50	100	1	0.3424
2:19265686:G:C	50	100	0.99	0.2264
2:19265807:A:T	50	100	0.93	0.02306
2:19265866:C:T	50	100	0.93	0.0216
2:19265886:T:A	50	100	0.99	0.3097
2:19265898:C:T	50	100	0.99	0.2204
2:19266074:T:C	50	100	1	0.4401
2:19266349:A:G	50	100	1	0.01362
2:19266597:A:G	50	100	1	0.4417
2:19266768:T:C	50	100	1	0.4406
2:19267701:T:C	50	100	0.99	0.2881
2:19267845:T:C	50	100	1	0.02124
2:19268273:G:A	50	100	1	0.09713
2:19268284:T:C	50	100	0.99	0.04158
2:19268582:G:A	50	98	0.96	0.02651
2:19268746:T:C	50	98	0.93	0.1743
2:19268969:A:G	50	100	1	0.1031
2:19269006:T:C	50	100	1	0.419
2:19269158:C:T	50	100	1	0.3212
2:19269363:C:T	50	100	1	0.09695
2:19269448:T:C	50	100	1	0.419
2:19269569:T:C	50	100	1	0.01362
2:19270048:G:T	50	100	1	0.3214
2:19270086:A:G	50	100	1	0.1031
2:19270345:T:G	50	100	1	0.3214
2:19270875:A:T	50	100	0.87	0.01017
2:19271437:G:A	50	100	0.93	0.01253
2:19271441:A:G	50	100	0.91	0.01797
2:19271567:T:C	50	100	1	0.02124
2:19272250:A:G	50	100	1	0.4366
2:19272345:G:A	50	98	1	0.311
2:19272352:G:A	50	100	1	0.02124
2:19272474:T:C	50	100	0.99	0.3366
2:19272617:C:G	50	100	1	0.4366
2:19272694:A:T	50	100	1	0.09768
2:19273025:G:T	50	98	0.9	0.02723
2:19273040:A:G	50	100	1	0.1038
2:19273314:C:T	50	100	0.99	0.3582
2:19273582:C:T	50	100	1	0.09768
2:19273786:T:C	50	100	0.97	0.1369
2:19274271:C:T	50	100	1	0.1117
2:19274351:T:C	50	100	1	0.3388
2:19274487:T:C	50	100	1	0.3388
2:19274832:C:T	50	100	1	0.4299
2:19275131:C:T	50	100	1	0.4299
2:19275252:T:C	50	100	1	0.1117
2:19275570:C:T	50	100	1	0.2863
2:19275670:T:C	50	100	1	0.4513
2:19275671:G:A	50	100	1	0.4163
2:19275888:T:C	50	100	1	0.4515
2:19275898:T:C	50	100	1	0.1117
2:19277090:T:C	50	100	0.97	0.2547
2:19277378:T:C	50	100	1	0.02342
2:19277983:G:T	50	100	1	0.02342
2:19278115:T:C	50	100	1	0.4513
2:19278150:G:A	50	100	1	0.01452
2:19278246:T:C	50	100	1	0.02106
2:19278327:G:A	50	100	1	0.4299
2:19278475:T:C	50	100	0.99	0.3186
2:19278556:G:A	50	100	1	0.3112
2:19278557:T:C	50	100	1	0.02342
2:19279016:C:A	50	100	0.98	0.05428
2:19279179:A:G	50	100	1	0.4297
2:19279239:C:T	50	100	0.99	0.3444
2:19279465:T:C	50	100	1	0.1115
2:19279643:G:A	50	100	1	0.02142
2:19279688:C:T	50	98	0.93	0.02487
2:19279895:C:A	50	100	1	0.4297
2:19280009:C:G	50	100	1	0.02342
2:19280218:C:A	50	100	1	0.2796
2:19280698:C:T	50	100	1	0.4297
2:19280699:G:A	50	100	0.99	0.2259
2:19281059:G:A	50	100	0.99	0.4297
2:19281279:T:C	50	100	1	0.02342
2:19281781:T:A	50	100	1	0.2938
2:19281985:C:T	50	100	1	0.02342
2:19282080:T:C	50	100	0.98	0.2084
2:19282090:T:C	50	100	0.99	0.226
2:19282572:C:T	50	100	1	0.02215
2:19282823:T:C	50	100	1	0.04521
2:19283124:G:T	50	100	0.97	0.4597
2:19283213:C:T	50	100	1	0.02251
2:19283275:C:T	50	100	1	0.1133
2:19283340:C:A	50	100	0.98	0.4572
2:19283412:T:C	50	100	0.98	0.2148
2:19283441:A:C	50	100	0.98	0.4572
2:19283774:C:G	50	100	0.98	0.4577
2:19283896:T:C	50	100	0.99	0.1171
2:19284033:T:C	50	100	0.98	0.4581
2:19284100:C:G	50	100	0.98	0.1107
2:19284913:A:G	50	100	0.98	0.3469
2:19285008:T:G	50	100	0.99	0.4584
2:19285357:C:G	50	100	0.98	0.04085
2:19285567:T:C	50	100	0.98	0.2046
2:19285780:A:G	50	100	0.98	0.2983
2:19285965:G:C	50	100	0.98	0.3459
2:19286030:C:G	50	98	0.83	0.01616
2:19286273:G:C	50	100	0.93	0.02487
2:19286325:G:C	50	98	0.98	0.04085
2:19286408:A:G	50	100	0.99	0.3281
2:19286416:G:C	50	100	0.99	0.1106
2:19286684:G:T	50	100	1	0.01888
2:19286867:T:C	50	100	0.99	0.3281
2:19287032:C:T	50	100	0.99	0.3281
2:19287034:T:A	50	100	0.99	0.3281
2:19287575:A:T	50	100	0.99	0.3279
2:19287744:G:C	50	100	0.97	0.4163
2:19287819:C:T	50	94	0.93	0.2765
2:19287828:C:T	50	98	0.89	0.063
2:19288663:G:A	50	100	0.95	0.2289
2:19288746:T:C	50	98	0.95	0.2249
2:19288866:G:T	50	100	0.69	0.01888
2:19288867:C:T	50	100	0.88	0.01888
2:19288883:A:G	50	100	0.97	0.2456
2:19288903:G:A	50	100	0.71	0.01888
2:19289125:C:G	47	93.6	0.97	0.03486
2:19289127:G:C	50	100	0.96	0.2004
2:19289129:G:C	50	100	0.98	0.1997
2:19289152:G:C	50	96	0.97	0.1986
2:19289154:G:C	49	91.8	0.91	0.179
2:19289199:C:T	49	100	0.99	0.2133
2:19289225:A:T	50	100	0.99	0.3161
2:19289320:G:A	50	100	0.94	0.1209
2:19289722:G:A	50	100	0.99	0.03322
2:19290006:G:A	50	100	1	0.2146
2:19290082:T:G	49	100	1	0.2146
2:19290205:C:T	50	100	1	0.417
2:19290374:C:G	50	100	1	0.4168
2:19290924:T:C	50	100	1	0.01362
2:19290998:A:G	50	100	1	0.2146
2:19291410:C:A	50	100	1	0.4167
2:19291604:A:T	50	98	0.93	0.01416
2:19292088:T:C	50	100	1	0.2146
2:19292601:C:A	50	100	1	0.01997
2:19292650:G:A	50	100	1	0.01089
2:19292818:T:C	50	100	0.99	0.1748
2:19292920:T:G	50	100	1	0.215
2:19293009:G:C	50	100	1	0.215
2:19293013:T:C	50	100	1	0.3655
2:19293214:A:T	50	100	1	0.3522
2:19293328:G:A	50	100	1	0.2148
2:19293765:T:C	50	100	1	0.215
2:19293778:A:G	50	100	1	0.2148
2:19294420:C:T	50	100	1	0.2148
2:19294438:G:A	50	100	0.98	0.04357
2:19294532:G:A	50	100	0.99	0.215
2:19295083:C:T	50	100	1	0.215
2:19295114:G:A	50	100	1	0.3148
2:19295309:G:A	50	100	1	0.2148
2:19295343:C:A	50	100	1	0.03322
2:19295789:T:C	50	100	1	0.215
2:19295874:A:C	50	100	1	0.1748
2:19295989:A:T	50	100	1	0.1868
2:19296053:C:T	50	100	1	0.03322
2:19296228:T:C	50	100	1	0.291
2:19296288:G:A	50	100	1	0.2148
2:19296407:C:G	50	100	0.94	0.01126
2:19296535:T:C	50	100	0.88	0.02614
2:19296632:G:A	50	100	1	0.2148
2:19296719:A:G	49	100	1	0.4103
2:19296783:A:C	50	100	1	0.01089
2:19297242:A:G	50	98	0.95	0.1104
2:19297457:T:C	50	100	1	0.2279
2:19297492:T:A	50	100	1	0.2148
2:19297825:G:A	50	100	1	0.2148
2:19297893:G:A	50	100	1	0.2148
2:19298232:G:A	50	100	0.96	0.09786
2:19298620:T:C	50	100	1	0.2012
2:19298799:G:C	50	100	0.98	0.01144
2:19299451:G:C	50	100	0.98	0.06481
2:19299556:C:T	50	100	1	0.215
2:19299684:C:G	50	100	1	0.4147
2:19300152:T:C	50	100	1	0.2153
2:19300337:G:A	50	100	1	0.4149
2:19300596:A:G	49	100	1	0.2148
2:19300724:T:C	50	100	1	0.2012
2:19300742:G:A	50	100	1	0.4147
2:19300840:T:G	50	100	1	0.4147
2:19300934:T:G	50	100	1	0.4149
2:19301144:T:C	50	100	1	0.215
2:19301268:G:C	50	100	1	0.2148
2:19301373:A:G	50	100	1	0.03341
2:19301452:T:A	50	100	1	0.3206
2:19301485:A:G	50	100	1	0.2148
2:19301599:C:A	50	100	1	0.01089
2:19301704:G:A	50	100	1	0.2148
2:19301895:C:T	50	100	1	0.209
2:19301942:C:A	50	100	1	0.215
2:19302059:G:C	50	100	1	0.02288
2:19302101:C:T	50	100	1	0.4141
2:19302264:C:G	50	100	1	0.2146
2:19302407:G:C	50	100	1	0.2146
2:19302456:A:C	50	100	1	0.2146
2:19302547:T:G	50	100	1	0.03322
2:19302784:A:G	50	100	1	0.2146
2:19302802:A:T	50	100	1	0.2146
2:19303005:C:T	50	100	1	0.2146
2:19303116:A:G	50	100	1	0.321
2:19303254:G:T	50	100	1	0.1866
2:19303256:T:A	50	100	1	0.1866
2:19303289:G:T	50	100	1	0.2963
2:19303587:G:A	50	100	1	0.02288
2:19303704:T:C	50	100	1	0.2146
2:19303762:T:C	50	100	1	0.2146
2:19303890:T:G	50	98	0.96	0.05719
2:19303989:C:T	50	100	1	0.2963
2:19304070:A:G	50	100	1	0.201
2:19304238:G:A	50	100	1	0.3544
2:19304521:C:T	50	100	0.83	0.01162
2:19304600:A:G	50	100	1	0.2146
2:19304616:C:T	50	100	1	0.0187
2:19304960:T:C	50	100	0.92	0.05211
2:19305143:T:C	50	100	0.82	0.01144
2:19305244:A:G	50	100	1	0.2146
2:19305423:C:G	50	100	0.94	0.03377
2:19305478:T:C	50	100	1	0.4145
2:19305553:T:G	50	100	0.98	0.065
2:19305711:A:G	50	100	1	0.2146
2:19305732:G:A	50	94	0.97	0.2727
2:19305810:C:G	50	100	1	0.2146
2:19305895:C:G	50	100	1	0.2146
2:19305969:C:G	50	96	1	0.2146
2:19306058:A:G	50	98	1	0.2159
2:19306070:C:T	50	100	1	0.03268
2:19306090:C:T	50	98	0.78	0.01979
2:19306203:G:A	50	100	1	0.4141
2:19306281:A:G	50	100	1	0.2119
2:19306293:T:C	50	100	0.9	0.02633
2:19306322:A:G	49	100	1	0.2121
2:19306652:G:A	50	98	1	0.1977
2:19306866:A:C	50	100	1	0.01271
2:19306903:G:A	50	100	1	0.01271
2:19307244:C:T	48	93.8	0.91	0.05447
2:19307246:G:T	48	93.8	0.91	0.05556
2:19307352:G:A	44	84.1	0.99	0.429
2:19307607:C:T	50	100	1	0.4149
2:19307726:G:A	50	100	1	0.2117
2:19307769:G:A	50	98	1	0.2117
2:19308122:G:T	50	98	1	0.3571
2:19308188:C:T	50	98	0.96	0.05755
2:19308492:A:T	50	100	1	0.2268
2:19308593:T:G	50	100	1	0.02233
2:19308627:A:G	50	100	1	0.2268
2:19308856:C:G	50	100	0.67	0.01344
2:19308953:T:C	50	100	1	0.03232
2:19309161:T:C	50	100	1	0.02233
2:19309193:G:C	50	100	1	0.02251
2:19309206:C:T	50	100	1	0.2117
2:19309236:C:T	50	100	0.96	0.1009
2:19309259:G:A	50	94	1	0.2117
2:19309276:T:C	50	98	1	0.3228
2:19309328:T:G	50	98	0.78	0.02015
2:19309483:G:A	50	100	1	0.3569
2:19309598:A:G	44	97.7	0.98	0.226
2:19309933:T:C	48	81.2	0.99	0.3032
2:19310039:A:C	45	84.4	0.94	0.04194
2:19310404:C:T	42	95.2	1	0.2447
2:19310547:C:T	37	86.5	0.99	0.2072
2:19310587:G:C	37	91.9	0.99	0.2099
2:19310803:C:T	50	100	1	0.01271
2:19310945:G:A	50	96	1	0.2111
2:19311039:A:G	50	90	1	0.3575
2:19311311:G:C	46	82.6	1	0.211
2:19311400:C:A	47	89.4	0.98	0.2144
2:19311739:A:G	49	100	0.93	0.02832
2:19311873:A:C	50	100	1	0.4926
2:19312091:T:C	50	100	1	0.2282
2:19312336:G:A	50	100	1	0.2115
2:19312415:T:C	50	100	1	0.2271
2:19312558:C:A	50	100	0.95	0.01107
2:19312701:T:C	50	100	1	0.1714
2:19312823:G:T	50	100	1	0.4911
2:19313029:G:C	50	100	1	0.2968
2:19313073:C:T	50	100	1	0.211
2:19313125:A:G	50	100	1	0.3223
2:19313538:C:G	50	100	1	0.2623
2:19313583:A:G	50	100	0.99	0.01507
2:19313938:G:A	50	100	0.94	0.0719
2:19314239:C:T	50	100	0.99	0.2277
2:19314306:C:T	50	100	0.95	0.01398
2:19314543:T:G	50	100	1	0.4388
2:19314639:C:T	50	100	0.99	0.2108
2:19314658:C:T	50	100	1	0.2084
2:19315366:T:G	50	100	1	0.439
2:19315418:A:G	50	100	1	0.4559
2:19315464:A:G	50	100	1	0.439
2:19315841:A:G	50	100	0.99	0.2965
2:19316264:C:A	50	100	1	0.1979
2:19316518:G:T	50	100	0.99	0.3048
2:19316608:G:T	50	100	0.97	0.0256
2:19317843:A:G	50	100	1	0.2217
2:19317861:G:A	50	100	0.97	0.02542
2:19318510:G:A	50	98	1	0.1701
2:19318648:T:A	50	100	0.99	0.2366
2:19318934:T:C	50	100	0.97	0.05537
2:19319001:C:G	50	98	0.99	0.3223
2:19319615:G:C	50	100	0.97	0.05846
2:19319824:G:C	50	98	0.92	0.01253
2:19321249:G:A	50	98	0.99	0.498
2:19321711:C:T	50	98	0.98	0.4695
2:19321943:G:A	50	100	0.77	0.01325
2:19321954:C:T	50	100	1	0.2485
2:19322170:T:C	50	98	0.99	0.4878
2:19322276:G:C	50	100	1	0.2413
2:19322964:A:G	50	100	1	0.02233
2:19323343:C:T	50	100	1	0.2344
2:19323489:T:C	50	100	1	0.2358
2:19324140:T:C	50	100	0.93	0.1186
2:19324299:T:C	50	100	1	0.02505
2:19324411:T:G	50	100	1	0.2489
2:19324696:G:A	50	100	0.99	0.2367
2:19325809:A:C	50	100	1	0.02578
2:19326098:G:C	50	100	0.98	0.01035
2:19326782:C:T	50	100	1	0.201
2:19327078:C:T	50	100	1	0.02233
2:19327424:G:C	50	100	0.97	0.01271
2:19327427:A:G	50	100	0.99	0.0216
2:19327523:T:C	50	100	1	0.02578
2:19328102:T:C	50	100	0.97	0.01017
2:19328743:C:G	50	100	1	0.2004
2:19329408:C:T	50	100	0.96	0.01017
2:19330036:A:G	50	100	1	0.01216
2:19330498:C:G	50	100	0.99	0.2257
2:19330880:C:A	50	100	0.99	0.2257
2:19331784:T:C	50	98	0.97	0.3197
2:19331855:T:A	50	98	0.97	0.3204
2:19332197:G:A	50	100	1	0.02251
2:19332779:C:T	50	100	1	0.2264
2:19333675:A:G	50	100	1	0.0216
2:19333849:A:G	50	100	0.98	0.2485
2:19334745:C:A	50	100	0.97	0.02524
2:19334790:A:G	50	100	0.99	0.2578
2:19335126:T:A	50	100	1	0.2594
2:19335137:A:T	50	100	1	0.2594
2:19335261:T:C	50	100	0.99	0.2585
2:19335757:C:A	50	98	0.97	0.4159
2:19335817:G:C	50	100	0.98	0.02524
2:19336101:A:G	50	100	1	0.2478
2:19336121:G:T	50	100	1	0.2598
2:19336133:A:T	50	100	1	0.01107
2:19336491:A:G	50	100	0.99	0.2858
2:19336534:T:A	50	100	1	0.2257
2:19336933:A:G	50	100	0.96	0.01126
2:19337107:C:T	50	100	1	0.2594
2:19337499:C:T	50	100	1	0.2596
2:19337755:A:G	50	100	1	0.2596
2:19338785:G:A	50	100	0.98	0.02524
2:19339263:T:C	50	100	1	0.01216
2:19339300:G:C	50	100	0.96	0.01053
2:19339359:G:A	50	100	0.94	0.01126
2:19340111:G:A	50	100	0.99	0.2792
2:19340127:G:A	50	100	1	0.2594
2:19340241:A:G	50	100	1	0.2594
2:19341557:G:T	50	100	0.98	0.02524
2:19341592:C:T	50	100	1	0.1999
2:19343489:A:C	50	100	0.99	0.2838
2:19344593:C:T	50	98	1	0.2522
2:19344712:A:G	50	100	1	0.01089
2:19345119:C:T	50	98	0.98	0.4902
2:19345328:T:C	50	98	1	0.203
2:19345701:C:T	50	98	0.98	0.49
2:19345937:C:T	50	98	1	0.203
2:19346857:A:G	50	100	0.98	0.02651
2:19347034:C:T	50	98	0.98	0.4895
2:19347501:T:C	50	100	1	0.01017
2:19348054:G:T	50	100	0.94	0.02923
2:19348622:A:C	50	100	0.89	0.01507
2:19348804:C:G	50	100	1	0.02397
2:19349142:A:G	50	98	0.76	0.01888
2:19349146:T:C	50	100	0.99	0.1799
2:19349712:G:A	50	98	1	0.2231
2:19350220:G:A	50	100	0.98	0.2059
2:19350864:T:G	50	100	0.97	0.4893
2:19351162:G:A	50	100	0.97	0.02251
2:19351220:C:T	50	98	0.96	0.01017
2:19352628:T:C	50	96	0.84	0.08533
2:19353152:C:T	50	94	0.94	0.1077
2:19354641:C:T	50	100	0.73	0.01797
2:19355031:G:A	50	98	0.88	0.01979
2:19355393:C:A	50	100	0.97	0.05465
2:19355679:T:C	50	98	0.94	0.02542
2:19356165:G:A	50	100	0.95	0.01652
2:19356454:T:C	50	100	0.95	0.01362
2:19356508:G:A	50	100	0.91	0.01507
2:19357107:T:C	50	98	0.96	0.09114
2:19357830:A:G	50	100	0.99	0.2206
2:19357945:A:G	50	100	0.98	0.08624
2:19358084:G:C	50	100	0.98	0.06336
2:19358159:C:A	50	98	0.86	0.0561
2:19358417:T:C	50	100	0.97	0.01144
2:19358531:G:C	50	98	0.9	0.01852
2:19359082:A:G	50	96	0.99	0.0846
2:19359121:C:A	50	98	0.97	0.1176
2:19360077:C:T	50	100	0.9	0.01507
2:19360254:A:C	50	98	1	0.0866
2:19360512:G:A	50	98	0.9	0.0216
2:19360716:C:G	50	100	0.9	0.01325
2:19360900:C:G	50	98	1	0.08588
2:19361212:G:A	50	96	0.97	0.4837
2:19361234:C:G	50	98	0.91	0.1908
2:19361315:C:G	50	96	0.97	0.1779
2:19362322:G:T	50	100	0.99	0.2032
2:19362347:G:C	50	100	0.99	0.05556
2:19362672:T:G	50	100	1	0.492
2:19362822:C:T	50	100	0.99	0.065
2:19363368:T:A	50	100	1	0.2028
2:19363453:G:T	50	100	1	0.0276
2:19363716:C:T	50	100	1	0.167
2:19363771:A:T	50	100	1	0.02505
2:19364034:A:G	50	100	1	0.4922
2:19364288:C:T	50	98	0.87	0.01162
2:19364442:C:T	50	100	1	0.1668
2:19364618:C:A	50	100	1	0.02796
2:19365412:C:T	50	100	1	0.02251
2:19365422:G:A	50	100	1	0.03722
2:19365602:C:A	50	100	1	0.2039
2:19365712:C:T	50	100	0.99	0.06536
2:19366012:C:T	50	100	0.64	0.01924
2:19366064:A:G	50	100	1	0.04975
2:19366122:C:A	50	100	1	0.0276
2:19366540:T:G	50	100	1	0.0276
2:19366702:C:T	50	98	1	0.01452
2:19367180:C:T	50	100	1	0.01761
2:19367488:A:C	50	100	1	0.02778
2:19367669:C:A	50	100	1	0.167
2:19367834:G:A	50	100	1	0.04775
2:19368674:C:A	50	98	0.96	0.1848
2:19368865:A:T	50	100	1	0.01089
2:19370148:A:T	50	100	1	0.02778
2:19370165:G:A	50	100	1	0.4927
2:19370199:C:T	50	100	1	0.1668
2:19371470:T:C	50	100	0.96	0.1452
2:19371848:A:C	50	100	1	0.02796
2:19371870:C:T	50	100	0.83	0.01035
2:19373355:T:C	50	100	1	0.02796
2:19373881:G:T	50	100	1	0.2271
2:19374304:C:A	50	98	0.95	0.2295
2:19374921:A:T	50	100	0.96	0.1451
2:19375148:A:G	50	100	0.94	0.02088
2:19375670:T:G	50	96	0.89	0.01761
2:19375676:T:G	50	100	1	0.02977
2:19377185:C:A	50	100	1	0.2046
2:19378514:T:C	50	100	1	0.2229
2:19379164:G:A	50	100	1	0.01979
2:19379417:C:T	50	100	1	0.01761
2:19380078:G:A	50	100	1	0.2042
2:19380400:G:A	50	100	1	0.03468
2:19380515:T:C	50	100	1	0.02941
2:19380759:A:T	50	98	0.94	0.02887
2:19380773:A:C	50	100	1	0.4969
2:19381320:T:A	50	100	1	0.01979
2:19381596:C:T	50	100	1	0.1679
2:19382162:A:G	49	91.8	0.68	0.04103
2:19383014:T:C	50	98	0.96	0.2242
2:19383364:G:T	50	100	1	0.2082
2:19384177:G:T	50	100	1	0.01779
2:19384689:T:C	50	96	0.86	0.01017
2:19384888:T:G	50	100	0.99	0.1638
2:19385393:G:T	50	98	0.76	0.01035
2:19385674:C:T	50	100	0.99	0.1636
2:19386350:T:C	50	100	1	0.4864
2:19386351:G:A	50	100	1	0.4862
2:19386470:C:T	50	100	1	0.163
2:19386609:T:C	50	100	0.98	0.02397
2:19387066:A:C	50	100	1	0.4858
2:19387258:C:T	50	100	1	0.2869
2:19387372:C:T	50	98	1	0.4909
2:19387436:T:C	50	100	1	0.2042
2:19387453:T:G	50	100	1	0.4528
2:19387621:G:A	50	98	1	0.268
2:19387675:A:T	50	100	0.97	0.02923
2:19388029:T:C	50	100	1	0.01979
2:19388035:G:C	50	100	1	0.01979
2:19388323:C:T	50	100	1	0.03286
2:19388780:G:A	50	100	0.99	0.4506
2:19388907:C:T	50	100	0.9	0.01997
2:19389116:A:G	50	96	0.89	0.0187
2:19389506:A:G	50	100	1	0.1638
2:19389722:C:T	50	100	1	0.1638
2:19389828:G:A	50	100	0.96	0.01344
2:19390258:C:A	50	100	1	0.4907
2:19391141:G:C	43	93	0.96	0.3411
2:19391504:A:G	50	100	1	0.4893
2:19393524:G:T	50	100	1	0.2874
2:19393596:T:G	50	100	0.99	0.03286
2:19393604:T:G	50	100	1	0.01779
2:19396124:T:C	50	98	0.86	0.01634
2:19396575:A:G	50	100	0.98	0.01961
2:19396647:A:G	50	100	0.97	0.1554
2:19396880:A:G	50	100	0.94	0.469
2:19397154:C:G	50	100	0.92	0.01924
2:19397513:A:T	50	100	0.98	0.3856
2:19397565:A:T	50	100	0.98	0.07044
2:19398071:A:G	50	100	0.99	0.3226
2:19398207:A:C	50	100	0.98	0.2048
2:19398370:A:C	50	100	0.99	0.02324
2:19398520:A:C	50	100	0.99	0.02324
2:19398673:C:A	50	100	0.97	0.0659
2:19398711:A:G	50	100	0.94	0.1011
2:19398740:C:T	50	100	0.98	0.4773
2:19400010:C:T	50	100	0.99	0.01979
2:19401181:C:T	50	100	0.99	0.3244
2:19401216:T:C	50	100	0.98	0.03413
2:19402322:T:C	50	100	0.98	0.1131
2:19402617:G:A	50	100	1	0.02342
2:19402848:T:C	50	100	0.98	0.06681
2:19402997:G:A	50	100	1	0.02342
2:19404046:C:T	50	100	1	0.3228
2:19404093:C:T	50	100	0.99	0.3228
2:19404112:C:T	50	100	0.97	0.06191
2:19404184:T:C	50	98	0.99	0.4869
2:19404265:C:T	50	100	0.98	0.06554
2:19404548:T:C	50	100	0.98	0.2039
2:19405008:T:C	50	100	0.99	0.4897
2:19405624:C:T	50	100	0.97	0.02015
2:19406124:C:A	50	100	0.98	0.04521
2:19406126:T:G	50	100	0.98	0.04521
2:19406423:C:T	50	100	0.99	0.4528
2:19406783:T:C	50	100	0.98	0.03413
2:19407089:T:C	50	100	0.84	0.01053
2:19407656:G:A	50	100	0.97	0.02015
2:19407868:G:C	50	100	0.99	0.01961
2:19407878:C:A	50	100	0.99	0.06554
2:19407950:C:T	50	100	0.99	0.06554
2:19408129:A:G	49	100	1	0.3871
2:19408241:C:A	49	100	1	0.3871
2:19409885:C:T	50	100	1	0.02342
2:19410736:A:G	50	100	0.98	0.03413
2:19411102:C:T	50	100	1	0.4526
2:19411171:T:C	50	100	0.99	0.06663
2:19411198:G:A	50	100	0.99	0.04666
2:19411546:C:G	50	100	0.99	0.4668
2:19412192:G:T	50	100	0.99	0.04285
2:19412435:C:A	50	100	0.95	0.0423
2:19412721:A:G	50	100	0.99	0.07879
2:19412724:T:C	50	100	0.99	0.3869
2:19413132:C:A	50	100	0.99	0.3867
2:19413288:C:T	50	100	0.94	0.02142
2:19413434:C:T	50	98	0.88	0.1534
2:19413435:A:G	50	100	0.89	0.1558
2:19414227:A:G	50	100	0.99	0.1126
2:19414433:A:G	50	100	1	0.02342
2:19415764:A:C	50	100	0.98	0.03413
2:19416042:C:T	50	100	1	0.01906
2:19416275:T:C	50	100	1	0.01906
2:19416330:T:A	50	100	1	0.02342
2:19416772:G:C	50	100	1	0.02342
2:19416954:C:T	50	98	0.98	0.4408
2:19417057:A:G	50	100	1	0.02342
2:19417071:T:C	49	100	0.99	0.01961
2:19417190:A:G	50	100	0.99	0.48
2:19417384:A:G	50	100	1	0.04267
2:19417541:T:C	50	100	0.99	0.4804
2:19417562:A:G	50	100	1	0.3106
2:19418302:G:T	50	100	0.98	0.02342
2:19418414:C:A	50	100	0.99	0.4503
2:19418562:C:G	50	100	1	0.04575
2:19418677:C:T	50	100	1	0.01924
2:19418761:A:G	50	100	0.98	0.1176
2:19418778:A:G	50	100	1	0.01924
2:19419179:T:C	50	98	1	0.01924
2:19419184:C:T	50	100	1	0.3066
2:19419240:A:G	50	100	1	0.3066
2:19419357:T:C	50	100	0.98	0.03468
2:19419367:C:T	50	98	0.99	0.4503
2:19419501:A:T	50	100	0.96	0.01834
2:19419973:A:G	50	100	1	0.01906
2:19420041:C:T	50	100	0.95	0.06155
2:19420445:C:T	50	96	0.83	0.03504
2:19421394:A:C	50	100	1	0.04248
2:19422459:C:T	50	100	0.96	0.01834
2:19423156:A:G	50	100	0.99	0.4058
2:19423348:T:C	50	100	1	0.01906
2:19423538:A:C	50	98	0.99	0.3824
2:19423734:T:C	50	100	1	0.01906
2:19423804:T:C	50	100	1	0.3074
2:19424315:T:C	50	100	1	0.0187
2:19424668:G:A	50	100	0.99	0.3292
2:19424719:A:C	50	100	0.97	0.09804
2:19424775:T:C	50	100	1	0.02324
2:19425049:T:C	50	100	1	0.02324
2:19425355:C:T	50	100	0.97	0.09768
2:19425503:T:C	50	100	1	0.02324
2:19425875:G:A	50	100	0.98	0.4198
2:19425909:A:G	50	100	0.95	0.1017
2:19426038:C:T	50	100	0.97	0.03395
2:19426057:C:T	50	98	0.94	0.4279
2:19426152:G:T	50	98	0.95	0.0118
2:19426193:T:C	50	96	0.84	0.02324
2:19426238:C:T	50	98	0.87	0.01053
2:19426488:C:G	50	100	0.87	0.08188
2:19426939:T:A	50	100	0.89	0.01344
2:19426962:T:C	50	98	0.66	0.01634
2:19427466:C:T	50	100	0.87	0.03958
2:19427746:G:A	50	100	0.82	0.02179
2:19427791:T:C	50	100	0.86	0.03994
2:19428650:T:C	50	100	0.97	0.124
2:19428755:G:T	50	98	0.84	0.01906
2:19428825:C:T	50	100	0.97	0.183
2:19428981:A:C	50	100	0.98	0.03577
2:19429264:G:A	50	100	0.98	0.03994
2:19429288:C:T	50	100	0.98	0.2231
2:19429378:A:T	50	100	0.99	0.1832
2:19429543:T:C	50	98	0.98	0.2447
2:19430071:A:G	50	100	0.99	0.2033
2:19430524:T:C	50	100	0.92	0.01071
2:19430613:C:T	50	100	1	0.01707
2:19430890:A:G	50	100	0.99	0.02197
2:19433442:G:A	50	100	1	0.04031
2:19433923:C:G	50	100	1	0.04031
2:19434465:T:C	50	100	1	0.02142
2:19435329:T:C	50	100	1	0.01979
2:19435494:G:A	50	100	0.99	0.1598
2:19435741:G:T	50	100	0.99	0.08696
2:19435814:T:C	50	100	1	0.01779
2:19436921:G:A	50	100	0.99	0.2498
2:19437094:T:G	50	100	0.99	0.2431
2:19437306:C:T	50	100	0.9	0.01162
2:19437559:T:A	50	100	0.95	0.01416
2:19437566:C:G	50	100	0.99	0.3624
2:19437823:A:G	50	100	0.99	0.3631
2:19438016:T:A	50	100	0.86	0.02233
2:19438018:C:T	50	98	0.81	0.04067
2:19438124:C:T	50	100	0.99	0.2028
2:19438202:G:A	50	100	1	0.01707
2:19438582:C:T	50	100	1	0.04648
2:19438619:C:T	50	100	0.99	0.09405
2:19438620:A:G	50	100	1	0.04648
2:19438854:G:A	50	100	0.97	0.06173
2:19439383:T:A	50	100	1	0.04031
2:19439785:C:G	50	100	0.99	0.2024
2:19440117:T:A	50	100	0.99	0.3357
2:19440325:G:A	50	100	1	0.04031
2:19440670:C:T	50	100	1	0.1414
2:19440799:G:T	50	100	0.99	0.09405
2:19440952:G:A	50	100	0.99	0.3172
2:19441045:G:T	50	100	1	0.04031
2:19441069:T:C	50	100	0.94	0.01107
2:19441167:C:T	50	100	0.94	0.01107
2:19441195:C:T	50	100	0.99	0.09386
2:19441431:G:A	50	100	0.99	0.3174
2:19441893:A:G	50	100	0.99	0.2184
2:19442787:A:G	50	100	1	0.3791
2:19442943:G:T	50	100	0.79	0.01616
2:19443607:C:T	50	100	1	0.04194
2:19444209:G:A	50	100	0.99	0.3535
2:19444309:G:A	50	98	1	0.398
2:19444943:G:A	50	100	0.99	0.2208
2:19445337:C:G	50	100	0.99	0.2179
2:19445529:T:C	50	100	1	0.04847
2:19445547:T:G	50	98	0.94	0.02542
2:19446096:G:A	50	100	0.99	0.0423
2:19446329:G:A	50	100	1	0.2371
2:19446424:T:C	50	100	1	0.3793
2:19446549:C:T	50	100	0.99	0.3651
2:19446659:C:T	50	100	1	0.3983
2:19446887:T:C	50	98	1	0.3444
2:19446971:G:T	50	100	1	0.2355
2:19447178:A:G	50	98	1	0.0256
2:19447571:C:T	50	100	0.99	0.04303
2:19447901:A:G	50	100	0.99	0.04248
2:19448086:T:C	50	100	0.99	0.3155
2:19448298:C:A	50	100	0.99	0.09386
2:19448323:T:C	50	100	1	0.3221
2:19448370:C:A	50	98	0.88	0.03903
2:19448415:C:T	50	100	0.99	0.3629
2:19448505:C:A	50	100	0.99	0.09405
2:19448750:T:C	50	100	1	0.3796
2:19449146:G:T	50	100	0.88	0.0394
2:19449329:T:C	50	100	0.99	0.3538
2:19449405:C:T	50	100	0.99	0.3154
2:19449652:G:A	50	100	0.98	0.01162
2:19449877:T:G	50	98	0.97	0.3662
2:19449990:G:A	50	100	0.96	0.3651
2:19450306:C:G	50	100	0.91	0.02633
2:19450510:C:T	50	100	0.98	0.09314
2:19450868:C:T	50	100	0.99	0.05247
2:19451371:G:T	50	98	1	0.01289
2:19451466:A:G	50	100	0.99	0.04321
2:19452393:T:C	50	100	0.99	0.2375
2:19452674:C:T	50	100	0.95	0.03558
2:19453597:A:T	50	100	0.98	0.3114
2:19453908:T:C	50	100	0.98	0.4167
2:19454273:C:T	50	100	0.98	0.01525
2:19454572:C:G	50	100	0.98	0.07516
2:19454574:T:A	50	100	0.95	0.07516
2:19454586:G:A	50	100	0.95	0.03722
2:19455107:G:T	50	98	0.88	0.01216
2:19455909:T:A	50	100	1	0.1623
2:19456390:C:T	50	100	0.98	0.01525
2:19456976:T:C	50	100	1	0.01126
2:19457061:T:G	50	100	0.97	0.03994
2:19457458:T:C	50	100	0.98	0.07843
2:19457808:T:C	50	100	0.98	0.07843
2:19458056:T:C	50	100	0.98	0.07861
2:19458079:C:G	50	100	1	0.01761
2:19458161:A:G	50	100	0.98	0.07861
2:19458174:A:G	50	100	0.98	0.01525
2:19458635:G:A	50	100	1	0.1405
2:19458947:C:G	50	100	0.95	0.03631
2:19459091:T:C	50	100	0.95	0.03994
2:19459571:G:A	50	100	0.95	0.03631
2:19459605:C:A	50	100	1	0.1621
2:19459994:A:T	50	100	0.98	0.4601
2:19460019:A:G	50	100	0.96	0.02687
2:19460079:A:C	50	100	1	0.0679
2:19460158:C:G	50	100	1	0.01053
2:19460365:C:T	50	100	1	0.01035
2:19460904:A:G	50	98	0.98	0.01507
2:19460917:C:A	50	100	0.96	0.06209
2:19460991:G:A	50	100	0.99	0.04285
2:19461235:G:A	50	100	0.94	0.02923
2:19461614:C:T	50	100	0.99	0.04321
2:19461739:T:G	50	100	1	0.01035
2:19461973:T:C	50	100	0.99	0.2404
2:19462175:C:T	50	100	0.99	0.3063
2:19462707:A:C	50	100	0.96	0.01107
2:19462764:G:A	50	100	0.99	0.01035
2:19462931:C:A	50	100	0.98	0.2289
2:19462983:A:C	50	100	0.98	0.1955
2:19463353:C:G	50	100	0.97	0.2415
2:19463414:G:A	50	100	0.97	0.3277
2:19463577:C:T	50	96	0.96	0.2331
2:19464226:T:C	50	98	0.98	0.2021
2:19464251:C:T	49	98	1	0.1692
2:19465357:C:T	50	100	0.98	0.1718
2:19466051:A:G	50	100	0.96	0.06954
2:19466105:C:G	50	100	0.98	0.4751
2:19466843:T:C	50	100	0.96	0.03849
2:19468327:C:G	50	100	0.99	0.4087
2:19468653:G:C	50	100	0.95	0.07026
2:19468716:A:G	50	100	0.91	0.02651
2:19469451:T:A	50	100	0.99	0.01924
2:19469823:A:G	50	98	1	0.1431
2:19470900:G:C	50	98	1	0.09168
2:19471008:G:C	50	100	0.92	0.01906
2:19471163:G:A	50	98	1	0.09277
2:19471473:C:T	50	100	0.98	0.4764
2:19471474:G:A	50	100	0.96	0.01906
2:19471786:G:A	50	98	0.97	0.2672
2:19472219:T:G	49	98	1	0.09277
2:19472420:G:A	50	98	1	0.09168
2:19473044:C:A	50	98	1	0.09168
2:19474113:A:G	50	100	0.98	0.1249
2:19474463:A:G	50	98	0.98	0.207
2:19475554:A:G	50	98	0.98	0.2442
2:19475649:T:C	50	100	0.89	0.01344
2:19475671:C:T	50	98	0.99	0.1656
2:19475735:C:T	50	100	0.96	0.1632
2:19475952:G:C	50	98	0.99	0.06772
2:19476178:C:T	50	98	0.99	0.1656
2:19476863:C:A	50	98	0.89	0.03667
2:19477292:A:G	50	100	0.96	0.1273
2:19477307:C:A	49	98	0.98	0.2248
2:19477636:C:G	50	100	0.96	0.1634
2:19477665:C:T	50	98	0.98	0.2462
2:19477702:C:T	50	100	0.92	0.04085
2:19477727:C:T	50	100	0.96	0.1578
2:19477987:G:A	50	98	0.97	0.2794
2:19478186:T:C	50	100	0.98	0.1492
2:19478589:C:T	50	98	0.98	0.1658
2:19479267:T:A	50	98	0.96	0.2495
2:19479586:C:T	50	100	0.92	0.08969
2:19479588:A:G	50	100	0.95	0.1389
2:19479660:T:C	50	98	0.92	0.2658
2:19479746:A:G	50	98	0.91	0.03867
2:19479880:G:A	50	98	0.93	0.03304
2:19479987:G:A	50	98	0.87	0.07171
2:19480142:G:A	50	100	0.93	0.05011
2:19480177:C:T	50	96	0.91	0.2249
2:19480281:G:A	50	92	0.9	0.25
2:19480708:T:G	50	96	0.95	0.06481
2:19481211:C:T	50	98	0.97	0.04847
2:19481554:T:C	50	98	0.95	0.2035
2:19482309:C:A	50	94	0.92	0.1153
2:19482592:T:G	50	98	0.96	0.1084
2:19482920:T:C	50	98	0.94	0.1102
2:19482927:A:G	50	100	0.92	0.07825
2:19483210:C:A	50	98	0.92	0.07825
2:19483238:T:A	50	98	0.99	0.03195
2:19483810:G:T	50	100	0.86	0.02614
2:19484017:T:A	50	100	0.91	0.01071
2:19484766:G:C	50	100	0.93	0.01198
2:19484772:C:A	50	100	0.92	0.01216
2:19485414:A:C	50	98	1	0.03214
2:19485864:T:G	50	98	0.97	0.11
2:19486098:G:A	50	98	1	0.03232
2:19486220:T:C	50	98	1	0.03214
2:19486433:G:A	50	96	0.92	0.04103
2:19486636:G:A	50	98	0.95	0.2602
2:19486755:C:A	50	98	1	0.03195
2:19486811:G:A	50	98	1	0.03214
2:19486851:G:A	50	98	1	0.03195
2:19486892:G:A	50	100	0.96	0.02977
2:19487053:C:A	50	98	1	0.03195
2:19487063:A:G	50	98	0.95	0.2605
2:19487388:G:A	50	100	0.96	0.07298
2:19487446:A:G	50	100	0.95	0.07571
2:19487468:G:C	50	98	1	0.03214
2:19487541:C:T	50	98	1	0.03214
2:19487683:G:A	50	100	0.95	0.07534
2:19487806:A:T	50	98	1	0.03214
2:19487839:A:G	50	98	1	0.03214
2:19487933:C:T	50	98	0.94	0.1086
2:19487973:T:C	50	100	0.96	0.03214
2:19487995:A:G	50	98	1	0.03214
2:19488299:A:T	50	98	0.97	0.1394
2:19488651:T:A	50	98	1	0.03214
2:19488701:C:T	50	98	1	0.03214
2:19488711:C:T	50	98	1	0.03214
2:19488758:C:T	50	98	1	0.03214
2:19488773:T:A	50	100	0.95	0.0728
2:19489547:G:A	50	96	0.95	0.4537
2:19490067:T:C	50	100	0.92	0.02959
2:19490078:G:C	50	100	0.96	0.228
2:19490254:T:G	50	98	0.95	0.193
2:19490473:C:T	50	98	0.95	0.281
2:19490683:G:C	50	96	0.95	0.4751
2:19490779:C:T	50	100	0.95	0.03232
2:19491135:G:A	50	96	0.9	0.0846
2:19491461:A:C	50	98	0.99	0.03214
2:19491509:A:G	50	98	0.99	0.03214
2:19491977:G:T	50	98	0.99	0.03341
2:19492403:C:T	50	96	0.93	0.2556
2:19492531:T:C	50	98	0.88	0.1325
2:19492643:T:C	50	96	0.9	0.2691
2:19493048:A:C	50	100	0.92	0.02505
2:19493151:T:C	50	90	0.77	0.4078
2:19493317:A:G	50	86	0.71	0.3735
2:19493394:G:A	50	96	0.68	0.03359
2:19493599:G:A	50	82	0.8	0.3978
2:19493628:C:T	50	96	0.84	0.0955
2:19493688:C:T	50	96	0.95	0.0492
2:19494023:A:G	50	96	0.92	0.4288
2:19494045:A:G	50	98	0.95	0.1826
2:19494329:C:T	50	98	0.98	0.4207
2:19494439:C:T	50	98	0.99	0.4203
2:19494496:T:C	50	98	0.99	0.4305
2:19494685:G:T	50	98	0.99	0.4205
2:19494765:C:T	50	100	0.99	0.2976
2:19495080:C:T	50	98	0.99	0.4203
2:19495114:C:T	50	98	0.97	0.3284
2:19495163:G:A	50	100	0.95	0.07589
2:19495240:G:A	50	100	0.97	0.04176
2:19495445:T:A	50	96	0.99	0.3284
2:19495608:T:C	50	98	0.99	0.4187
2:19495677:G:C	50	96	0.99	0.4199
2:19496240:A:G	50	98	0.99	0.2712
2:19496320:A:G	50	96	0.99	0.4198
2:19496695:T:C	50	100	1	0.07171
2:19496715:G:A	50	100	1	0.01107
2:19496952:T:C	50	100	0.99	0.1581
2:19497051:T:C	50	98	1	0.01906
2:19497391:T:C	50	100	0.84	0.01144
2:19497392:G:A	50	100	0.99	0.1322
2:19497462:G:A	50	98	0.99	0.2449
2:19497829:T:G	50	100	0.99	0.0167
2:19497837:G:A	50	100	0.99	0.2709
2:19497922:A:G	50	100	0.97	0.07044
2:19498010:C:T	50	100	0.96	0.02288
2:19498054:G:A	50	98	0.86	0.01144
2:19498335:T:C	50	100	0.99	0.2377
2:19498387:C:T	50	100	0.99	0.3849
2:19498508:G:A	50	100	0.99	0.2351
2:19498824:C:T	50	100	0.95	0.01997
2:19498921:T:C	50	100	1	0.07226
2:19499076:T:C	50	100	1	0.01235
2:19499262:A:G	50	100	0.99	0.4081
2:19499850:C:T	50	100	0.99	0.4577
2:19499945:G:A	50	100	0.72	0.01961
2:19500002:T:C	50	100	0.99	0.1462
2:19500007:G:A	50	100	0.99	0.3105
2:19500177:T:C	50	100	1	0.01089
2:19500591:G:T	50	100	0.97	0.04248
2:19500740:A:T	50	100	0.99	0.1492
2:19500990:C:A	50	98	0.96	0.08588
2:19500997:C:G	50	100	1	0.1599
2:19501680:T:C	50	100	1	0.03359
2:19502076:G:A	50	100	0.99	0.2213
2:19503059:C:T	50	100	1	0.04648
2:19503308:A:T	50	100	0.94	0.0207
2:19504018:G:T	50	100	1	0.02015
2:19504283:T:C	50	100	0.99	0.2386
2:19505310:G:A	50	100	1	0.2164
2:19505323:G:A	50	100	0.98	0.1587
2:19505737:A:G	50	100	0.99	0.2148
2:19505886:C:G	50	100	1	0.2168
2:19505907:T:C	50	100	1	0.3379
2:19505954:C:T	50	100	0.99	0.2137
2:19506198:T:G	50	100	0.99	0.2148
2:19506247:G:C	50	98	1	0.3395
2:19506258:A:G	50	98	1	0.2761
2:19506320:T:C	50	98	0.99	0.2763
2:19506415:C:T	50	98	0.97	0.1886
2:19506541:G:A	50	100	1	0.03522
2:19506777:G:A	50	98	0.99	0.2004
2:19506868:G:A	50	100	0.99	0.3248
2:19506937:C:T	50	98	0.99	0.1868
2:19507007:C:T	50	98	0.99	0.2239
2:19507015:T:C	50	100	1	0.07553
2:19507122:C:G	50	100	0.98	0.01834
2:19507324:T:A	50	96	0.91	0.01307
2:19507531:C:A	50	94	0.9	0.1166
2:19507640:T:C	50	98	0.95	0.04666
2:19507665:G:A	50	96	0.97	0.2792
2:19507715:A:G	50	100	0.98	0.1095
2:19507816:G:A	50	100	0.97	0.03849
2:19507965:G:A	50	100	0.98	0.1264
2:19508094:C:A	49	98	0.99	0.2927
2:19508250:T:C	50	100	1	0.04267
2:19508931:C:T	50	100	1	0.3794
2:19509115:G:A	50	98	0.98	0.1719
2:19509206:C:T	50	100	1	0.3391
2:19509208:T:A	50	100	1	0.06572
2:19509288:G:A	50	100	1	0.4904
2:19509829:G:T	50	100	0.92	0.04847
2:19509924:C:T	50	98	1	0.1327
2:19510272:A:G	50	98	1	0.09096
2:19510343:G:A	50	98	1	0.1278
2:19510425:G:A	50	100	0.94	0.01489
2:19510450:A:G	50	100	1	0.321
2:19510560:C:T	50	100	0.99	0.03686
2:19510833:C:G	50	100	1	0.3497
2:19510963:G:A	50	100	1	0.06409
2:19510984:G:T	50	100	1	0.321
2:19511009:C:T	50	100	1	0.1719
2:19511010:G:A	50	98	1	0.4915
2:19511016:C:T	50	100	1	0.02905
2:19511023:A:G	50	100	1	0.08206
2:19511220:T:G	50	100	0.99	0.03976
2:19511295:C:T	50	98	1	0.1601
2:19511312:C:A	50	100	1	0.3221
2:19511384:A:G	50	98	1	0.3656
2:19511444:A:C	50	100	1	0.01816
2:19511550:G:A	50	96	1	0.1932
2:19511946:T:C	50	100	1	0.1748
2:19511950:C:G	50	100	0.72	0.01035
2:19511977:A:G	50	100	1	0.01144
2:19512122:T:C	50	100	1	0.02905
2:19512157:C:T	50	100	1	0.2834
2:19512167:A:G	50	100	1	0.2567
2:19512208:G:A	50	100	1	0.02614
2:19512530:A:G	50	98	1	0.2834
2:19512696:A:G	50	100	1	0.2571
2:19512771:C:G	50	100	1	0.2756
2:19513326:A:G	50	100	1	0.0118
2:19513345:A:C	50	100	1	0.06536
2:19513538:G:T	50	98	1	0.2614
2:19513843:T:G	50	96	0.99	0.1846
2:19514028:G:A	50	100	1	0.01144
2:19514119:G:A	50	100	1	0.2834
2:19514140:T:C	50	100	1	0.02905
2:19514216:A:T	50	100	1	0.02633
2:19514238:T:C	50	100	1	0.2834
2:19514274:G:A	50	100	1	0.02905
2:19514439:C:T	50	96	1	0.1939
2:19514462:G:A	50	100	1	0.2834
2:19514588:C:T	49	100	1	0.2834
2:19514622:C:T	50	98	1	0.01126
2:19514999:C:T	50	100	1	0.2567
2:19515217:C:G	50	100	1	0.02651
2:19515261:C:T	50	100	0.94	0.02142
2:19515282:C:T	50	100	1	0.2834
2:19515296:T:C	50	100	1	0.2836
2:19515297:C:T	50	100	1	0.0118
2:19515354:A:G	50	100	1	0.2836
2:19515604:A:G	50	100	1	0.2905
2:19515880:T:C	50	100	1	0.3509
2:19516136:A:G	50	100	1	0.2834
2:19516230:C:T	49	100	1	0.2482
2:19516315:T:A	50	100	1	0.02669
2:19516410:T:C	50	100	0.98	0.02487
2:19516597:T:C	50	100	0.94	0.01489
2:19516635:T:C	50	100	1	0.06663
2:19516921:C:T	50	100	1	0.02687
2:19517041:G:T	50	100	0.98	0.02905
2:19517098:T:A	50	100	1	0.1636
2:19517114:C:T	50	100	1	0.2751
2:19517149:C:T	50	100	1	0.02669
2:19517247:A:G	50	100	1	0.2752
2:19517570:G:A	50	100	0.95	0.01489
2:19517573:G:C	50	100	1	0.2752
2:19517784:G:A	50	100	1	0.2754
2:19517882:T:C	50	100	1	0.02669
2:19517941:C:T	49	100	0.94	0.02723
2:19518007:C:T	50	100	1	0.2754
2:19518232:C:T	50	100	1	0.02905
2:19518386:C:A	50	100	1	0.02596
2:19518557:G:T	50	100	1	0.2266
2:19518781:C:T	50	100	0.93	0.05374
2:19518828:T:C	50	100	1	0.02923
2:19518854:C:A	50	100	1	0.2754
2:19519094:C:T	50	100	1	0.2266
2:19519222:G:A	50	100	1	0.2266
2:19519299:A:C	50	100	1	0.358
2:19519305:T:G	50	100	1	0.04902
2:19519447:C:T	50	100	1	0.2756
2:19519463:A:G	50	100	1	0.04902
2:19519542:G:A	50	100	0.99	0.08279
2:19519580:C:A	50	100	1	0.04902
2:19519587:G:C	50	100	1	0.04866
2:19520330:A:T	50	100	1	0.01107
2:19520521:C:T	50	100	1	0.02197
2:19520542:G:A	50	100	1	0.04902
2:19520707:T:C	50	100	1	0.3508
2:19520761:A:G	50	100	1	0.0492
2:19520787:A:C	50	100	0.99	0.08261
2:19520834:A:G	50	100	1	0.0492
2:19520842:T:C	50	100	1	0.01162
2:19520874:C:T	50	100	1	0.05029
2:19521044:C:G	50	100	0.82	0.02814
2:19521118:A:G	50	100	1	0.04902
2:19521120:G:T	50	100	1	0.01525
2:19521476:A:T	50	100	1	0.04902
2:19521674:A:T	50	100	0.94	0.01561
2:19521862:G:A	50	100	1	0.2266
2:19522118:G:A	50	100	1	0.02687
2:19522345:G:A	50	100	1	0.01126
2:19522371:T:C	50	100	0.97	0.02687
2:19522521:T:C	50	100	0.99	0.08261
2:19523008:G:T	50	100	0.86	0.01107
2:19523153:G:A	50	100	0.99	0.08261
2:19523162:T:A	50	100	1	0.02923
2:19523451:T:G	50	100	1	0.03359
2:19523477:A:C	50	100	1	0.3578
2:19523519:C:T	50	100	0.99	0.08279
2:19523531:A:G	50	100	1	0.03359
2:19523544:A:G	50	100	1	0.01816
2:19523606:C:T	50	100	1	0.3816
2:19523737:T:C	50	100	1	0.03359
2:19523852:A:C	50	100	1	0.3936
2:19524060:G:C	50	100	1	0.03359
2:19524186:A:G	50	100	1	0.03359
2:19524273:A:G	50	100	1	0.0118
2:19524291:C:T	50	100	1	0.01816
2:19524292:A:G	50	100	1	0.03359
2:19524342:G:A	50	100	1	0.3758
2:19524542:A:C	50	100	0.83	0.01489
2:19524790:C:T	50	100	0.96	0.02905
2:19524873:C:G	50	100	1	0.06663
2:19524942:G:A	50	100	1	0.03359
2:19525196:G:C	50	100	0.99	0.08279
2:19525528:T:G	50	100	1	0.03341
2:19525795:G:A	50	100	1	0.3219
2:19525828:T:G	50	100	1	0.03704
2:19525930:T:C	50	100	1	0.0374
2:19526035:A:T	50	100	0.99	0.03794
2:19526036:A:T	50	100	1	0.02197
2:19526134:C:T	50	100	0.97	0.06481
2:19526229:C:T	50	100	1	0.03395
2:19526264:A:G	50	100	1	0.0374
2:19526317:A:T	50	100	1	0.03758
2:19526412:C:T	50	100	1	0.03359
2:19526467:T:C	50	100	1	0.2262
2:19526487:C:A	50	100	1	0.03522
2:19527031:C:T	50	100	1	0.01652
2:19527205:T:C	50	100	1	0.02197
2:19527316:C:T	50	100	1	0.02596
2:19527317:G:A	50	100	0.97	0.01162
2:19527410:T:C	50	100	1	0.1487
2:19527470:A:G	50	100	1	0.02542
2:19527645:G:C	50	100	1	0.1489
2:19527803:T:C	50	100	1	0.01162
2:19527876:C:T	50	100	1	0.01162
2:19527906:G:A	50	100	1	0.01162
2:19527947:C:T	50	100	1	0.06681
2:19528077:C:T	50	100	1	0.01162
2:19528448:T:G	50	100	1	0.01888
2:19528809:A:C	50	100	1	0.02542
2:19528863:T:G	50	100	1	0.02687
2:19529100:T:G	50	98	1	0.3602
2:19529231:A:C	50	100	1	0.01162
2:19529277:A:G	50	100	1	0.01162
2:19529337:A:C	50	100	1	0.01162
2:19529370:T:C	50	100	1	0.3569
2:19529477:C:T	50	100	1	0.01816
2:19529532:C:T	50	100	0.96	0.01471
2:19529743:C:T	50	100	1	0.01525
2:19529800:T:C	50	100	1	0.1621
2:19529804:A:G	50	100	1	0.01162
2:19529964:A:G	50	100	1	0.3573
2:19530034:C:A	50	100	1	0.3856
2:19530050:A:C	50	100	1	0.01162
2:19530054:T:C	50	94	0.96	0.1866
2:19530615:T:C	50	100	1	0.1694
2:19530617:G:A	50	100	1	0.01162
2:19530711:T:C	50	100	1	0.01162
2:19530753:T:C	50	100	1	0.01507
2:19530756:T:C	50	100	1	0.01162
2:19530853:T:C	49	100	1	0.01834
2:19531033:A:G	50	100	1	0.0256
2:19531084:A:G	50	100	1	0.3976
2:19531188:C:A	50	100	1	0.01162
2:19531232:G:A	50	100	1	0.01162
2:19531419:A:G	50	100	1	0.3912
2:19531473:A:G	50	100	1	0.02378
2:19531546:G:T	50	100	0.98	0.02451
2:19531567:G:A	50	100	1	0.1694
2:19531640:T:C	50	100	1	0.01162
2:19531812:C:T	50	100	1	0.01162
2:19531821:C:G	50	100	1	0.01162
2:19531917:A:T	50	100	1	0.01888
2:19531981:G:A	50	100	1	0.0374
2:19532036:A:G	50	100	1	0.2582
2:19532069:C:T	50	100	1	0.06681
2:19532185:C:T	50	100	1	0.01162
2:19532207:G:A	50	100	1	0.258
2:19532289:C:T	50	100	1	0.258
2:19532385:C:T	50	100	1	0.2582
2:19532436:G:T	50	100	1	0.02378
2:19532495:G:A	50	100	1	0.2464
2:19532530:C:T	50	100	1	0.2464
2:19532687:A:G	50	100	1	0.03722
2:19532692:T:G	50	100	1	0.2226
2:19532694:G:A	50	100	1	0.2226
2:19532703:G:C	50	100	1	0.01198
2:19532937:G:T	50	98	1	0.258
2:19533187:A:T	50	100	1	0.258
2:19533311:T:C	50	100	0.98	0.02487
2:19533555:G:A	50	100	1	0.1634
2:19533556:C:T	50	98	1	0.258
2:19533720:C:T	50	100	0.98	0.08279
2:19533914:T:C	50	100	1	0.258
2:19533953:G:A	50	100	1	0.258
2:19533988:T:C	50	100	1	0.2226
2:19534049:A:C	50	100	1	0.01162
2:19534250:G:A	50	100	1	0.258
2:19534352:G:T	50	100	1	0.258
2:19534449:A:T	50	100	1	0.01144
2:19534909:C:T	50	100	0.99	0.06681
2:19535045:C:A	50	100	1	0.258
2:19535297:G:A	50	100	1	0.0374
2:19535342:A:T	50	100	1	0.2466
2:19535680:G:C	50	100	1	0.01144
2:19535787:C:A	49	95.9	0.99	0.3161
2:19535866:A:G	50	98	0.96	0.03522
2:19536140:G:C	50	100	1	0.01888
2:19536189:C:T	50	100	1	0.258
2:19536282:A:G	50	100	1	0.258
2:19536341:A:T	50	100	0.99	0.1184
2:19536416:T:C	50	100	0.98	0.2466
2:19536530:T:A	50	100	1	0.0118
2:19536660:A:G	50	100	0.93	0.05519
2:19536766:C:T	50	100	1	0.2466
2:19536767:C:T	50	100	1	0.2466
2:19536855:C:T	50	100	0.98	0.1409
2:19536887:A:G	50	100	1	0.01888
2:19537054:G:A	50	100	0.99	0.1309
2:19537073:C:A	50	100	1	0.1939
2:19537211:G:A	50	100	1	0.01816
2:19537255:G:A	50	100	1	0.4252
2:19537303:C:A	50	100	1	0.2229
2:19537345:G:A	50	100	0.97	0.06518
2:19537519:A:T	50	100	0.99	0.3313
2:19537538:A:G	50	100	0.99	0.3313
2:19537635:C:A	50	100	0.99	0.1694
2:19537950:A:T	50	100	1	0.4029
2:19538049:A:C	50	100	1	0.01888
2:19538161:A:C	50	100	0.99	0.06645
2:19538175:C:T	50	100	1	0.01525
2:19538215:C:T	50	100	1	0.2894
2:19538222:T:A	50	100	1	0.02378
2:19538318:A:G	50	100	1	0.01906
2:19538405:A:G	50	100	1	0.01906
2:19538462:G:A	50	100	1	0.01144
2:19538519:C:T	50	100	1	0.01144
2:19538638:A:G	50	100	0.92	0.02905
2:19538764:G:A	50	100	1	0.01144
2:19538778:G:C	50	100	1	0.0158
2:19538817:C:A	50	100	0.99	0.05792
2:19539249:C:T	50	100	0.99	0.4281
2:19539917:A:G	50	100	1	0.01525
2:19539941:T:C	50	100	0.99	0.4559
2:19540128:G:C	50	98	0.99	0.4561
2:19540215:T:C	50	100	0.99	0.3519
2:19540308:A:T	50	98	1	0.1578
2:19540341:G:T	50	98	1	0.05338
2:19540494:T:G	50	100	1	0.06772
2:19540802:C:A	50	98	1	0.4693
2:19540966:G:T	50	98	0.98	0.08333
2:19540978:A:G	50	100	0.99	0.3404
2:19540993:A:T	50	100	0.98	0.3377
2:19541206:C:A	50	100	1	0.04248
2:19541219:T:C	50	100	1	0.06627
2:19541519:A:C	50	100	0.99	0.3482
2:19541528:T:C	50	100	1	0.01107
2:19541557:A:G	50	100	0.99	0.3484
2:19541755:G:C	50	100	1	0.04248
2:19541836:G:T	50	100	1	0.01507
2:19541884:C:T	50	100	0.99	0.341
2:19541993:T:C	50	100	1	0.02977
2:19542022:A:G	50	100	1	0.1886
2:19542160:C:T	50	98	1	0.1688
2:19542335:G:A	50	98	1	0.1688
2:19542458:A:C	50	98	1	0.1685
2:19542638:C:A	50	100	0.99	0.3484
2:19542856:A:G	50	94	1	0.1609
2:19543023:T:G	50	100	1	0.1678
2:19543026:A:G	50	100	1	0.1681
2:19543064:A:G	50	100	1	0.1681
2:19543086:A:G	50	100	1	0.01816
2:19543325:C:T	50	100	1	0.1347
2:19543688:C:T	50	100	0.99	0.08351
2:19544002:G:A	50	100	1	0.4829
2:19544053:T:C	50	100	1	0.1683
2:19544478:T:A	50	100	0.96	0.03595
2:19544646:A:G	50	100	1	0.02959
2:19544701:T:C	50	100	0.99	0.3154
2:19544761:G:A	50	100	0.99	0.09168
2:19544840:A:G	50	100	1	0.1685
2:19545140:T:C	50	100	1	0.02959
2:19545297:A:C	50	100	1	0.1683
2:19545490:T:G	50	100	1	0.1683
2:19545493:G:C	50	100	0.99	0.3157
2:19545535:A:G	50	100	1	0.1683
2:19545669:C:T	50	96	0.97	0.05138
2:19545682:G:A	50	100	1	0.1683
2:19545686:C:T	50	100	0.99	0.3157
2:19545695:G:A	50	100	0.99	0.1928
2:19545755:G:A	50	100	1	0.1683
2:19545792:G:A	50	100	1	0.03341
2:19545884:C:T	50	100	0.99	0.08351
2:19545948:A:G	50	100	1	0.1685
2:19546000:T:C	50	100	1	0.1683
2:19546545:C:G	50	98	0.9	0.02251
2:19546602:G:A	50	100	0.99	0.169
2:19546830:G:A	50	100	0.99	0.2088
2:19547255:T:G	50	100	1	0.4831
2:19548476:G:T	50	100	0.99	0.1612
2:19548519:A:G	50	100	1	0.1683
2:19548598:T:C	50	100	0.99	0.1656
2:19548606:T:A	50	100	0.99	0.4853
2:19548692:C:T	50	98	0.97	0.1667
2:19549031:A:C	50	100	1	0.1707
2:19549141:A:C	50	100	1	0.1707
2:19549192:G:A	50	100	1	0.03758
2:19549196:A:G	50	100	1	0.171
2:19549292:A:G	50	100	0.96	0.03577
2:19549543:G:A	50	100	1	0.1707
2:19549573:T:C	50	100	1	0.02233
2:19549575:T:C	50	100	0.99	0.04412
2:19549711:G:A	50	100	1	0.03758
2:19549793:A:G	50	100	0.98	0.3938
2:19550270:T:G	50	100	1	0.01543
2:19550417:A:G	50	98	0.99	0.3399
2:19550428:C:T	50	96	0.98	0.1919
2:19550685:T:C	50	100	1	0.0138
2:19550723:G:A	50	100	1	0.2233
2:19550748:T:C	50	98	1	0.02814
2:19550843:G:A	50	100	0.97	0.05773
2:19550858:C:T	50	98	1	0.2215
2:19550896:C:T	50	100	0.8	0.01107
2:19550968:G:A	50	100	1	0.1574
2:19550983:G:A	50	100	1	0.2204
2:19551121:G:A	50	100	1	0.2202
2:19551135:G:A	50	100	0.98	0.06118
2:19551184:C:T	50	100	1	0.22
2:19551244:C:G	50	100	0.99	0.3152
2:19551270:G:A	50	100	1	0.2202
2:19551277:G:T	50	100	1	0.2202
2:19551292:C:T	50	100	1	0.2057
2:19551341:A:G	50	100	1	0.01452
2:19551347:A:G	50	100	1	0.1186
2:19551625:C:T	50	100	1	0.1569
2:19551817:G:A	50	100	1	0.2217
2:19552132:T:A	50	100	1	0.01616
2:19552259:T:C	50	100	0.98	0.04829
2:19552404:C:T	50	100	1	0.01616
2:19552635:G:A	50	100	1	0.01452
2:19552802:C:T	50	100	0.83	0.01107
2:19552868:T:C	50	100	1	0.2044
2:19552899:A:G	50	100	0.98	0.0659
2:19553117:T:C	50	100	1	0.04158
2:19553126:C:T	50	100	1	0.1175
2:19553320:G:A	50	100	1	0.03649
2:19553325:A:C	50	100	0.98	0.05991
2:19553563:C:A	50	100	1	0.3201
2:19553689:T:C	50	100	1	0.158
2:19553741:A:G	50	100	1	0.2206
2:19553824:G:A	50	100	0.9	0.0167
2:19553839:A:G	50	100	1	0.01616
2:19553902:C:T	50	100	1	0.158
2:19553991:C:T	50	98	1	0.2055
2:19554134:G:C	50	100	1	0.2055
2:19554137:T:C	50	100	1	0.1178
2:19554364:A:G	50	100	0.99	0.06518
2:19554508:T:C	50	100	1	0.2055
2:19554526:A:G	50	100	0.99	0.01634
2:19554981:A:G	50	100	1	0.04176
2:19555034:C:T	50	100	1	0.01452
2:19555077:A:G	50	100	0.98	0.06572
2:19555124:G:A	50	98	1	0.01198
2:19555398:T:C	50	100	1	0.1231
2:19555432:A:G	50	100	1	0.1569
2:19555451:A:G	50	100	1	0.01634
2:19555593:T:C	50	100	1	0.01616
2:19555748:G:A	50	100	0.91	0.01035
2:19555893:C:T	50	100	1	0.01616
2:19555921:A:G	50	100	1	0.08424
2:19556038:T:C	50	100	1	0.01616
2:19556146:C:T	50	100	1	0.04158
2:19556247:G:A	50	100	1	0.3237
2:19556430:C:T	50	100	1	0.1423
2:19556442:A:T	50	100	1	0.01634
2:19556489:C:T	50	100	1	0.01616
2:19556628:G:A	50	100	1	0.1423
2:19556837:G:C	50	100	1	0.08388
2:19557089:T:C	50	100	1	0.1191
2:19557165:C:T	50	100	1	0.01616
2:19557287:C:T	50	98	0.99	0.03704
2:19557352:C:T	50	100	1	0.01634
2:19557444:A:G	50	100	1	0.01616
2:19557488:A:G	50	100	1	0.04739
2:19557497:G:A	50	100	1	0.01398
2:19557971:G:T	50	100	1	0.01616
2:19557984:G:T	50	100	1	0.01616
2:19558151:G:A	50	100	1	0.01616
2:19558267:G:A	50	100	0.91	0.01035
2:19558482:A:G	50	100	1	0.01616
2:19558563:A:G	50	100	1	0.01616
2:19559090:C:T	50	100	1	0.01616
2:19559188:T:C	50	100	1	0.2422
2:19559269:T:C	50	100	1	0.1854
2:19559357:A:G	50	100	0.9	0.01035
2:19559604:C:T	50	100	1	0.3264
2:19559758:T:G	50	100	1	0.01616
2:19559851:G:T	50	100	1	0.1416
2:19559899:G:A	50	100	1	0.02142
2:19559963:G:T	50	100	1	0.03141
2:19559994:A:G	50	100	1	0.02905
2:19560009:G:A	50	100	1	0.1231
2:19560168:C:T	50	100	1	0.01616
2:19560193:T:C	50	100	1	0.2195
2:19560280:T:C	50	100	1	0.2738
2:19560283:T:C	50	100	1	0.0256
2:19560642:C:T	50	100	1	0.02959
2:19560747:C:A	50	100	1	0.1176
2:19560798:T:A	50	100	1	0.205
2:19560885:G:A	50	100	1	0.3448
2:19561097:C:T	50	100	1	0.1057
2:19561355:C:T	50	100	1	0.04212
2:19561451:A:G	50	100	1	0.01253
2:19561553:T:C	50	100	1	0.3873
2:19561799:A:T	50	100	1	0.02669
2:19562014:C:T	50	100	1	0.1176
2:19562158:T:C	50	100	1	0.2718
2:19562167:T:C	50	100	1	0.03558
2:19562378:A:G	50	100	1	0.01616
2:19562486:C:T	50	100	1	0.01253
2:19562525:C:T	50	100	0.95	0.01634
2:19562890:G:T	50	100	1	0.04212
2:19563191:C:T	50	100	1	0.04212
2:19563999:C:T	50	100	1	0.1178
2:19564127:G:A	50	100	0.99	0.3206
2:19564367:C:T	50	100	1	0.0354
2:19564506:G:A	50	100	1	0.01598
2:19564581:C:A	50	100	0.99	0.3208
2:19564819:T:C	50	100	0.99	0.274
2:19565325:G:C	50	100	1	0.1422
2:19565397:C:G	50	100	0.99	0.3199
2:19565464:G:A	50	98	0.99	0.3201
2:19565630:C:T	50	100	1	0.1186
2:19565631:G:A	50	98	0.99	0.1872
2:19565841:A:G	50	100	1	0.242
2:19566002:T:C	50	100	0.99	0.285
2:19566046:T:C	49	100	1	0.01362
2:19566449:A:C	50	100	0.99	0.08424
2:19566479:C:T	50	100	0.96	0.01144
2:19566610:C:T	50	100	0.99	0.1939
2:19566809:C:G	50	100	0.99	0.01634
2:19567028:G:A	50	100	0.99	0.1423
2:19567134:A:G	50	100	1	0.01634
2:19567268:A:G	50	100	1	0.04212
2:19567354:A:T	50	100	1	0.01652
2:19567492:C:T	50	100	1	0.01634
2:19567514:A:T	50	100	0.99	0.2738
2:19567582:C:T	50	100	0.9	0.02088
2:19567611:C:T	50	100	1	0.01634
2:19567733:T:C	50	100	1	0.01634
2:19567999:T:G	49	85.7	0.92	0.4651
2:19568010:C:T	49	85.7	0.91	0.4993
2:19568014:T:C	49	100	0.93	0.01997
2:19568330:T:C	49	100	0.93	0.01997
2:19568337:T:C	49	85.7	0.93	0.4595
2:19568590:C:T	49	83.7	0.91	0.4984
2:19568772:C:T	49	93.9	0.94	0.2004
2:19569269:C:T	49	98	0.93	0.02015
2:19569320:C:A	49	100	0.92	0.01997
2:19569695:G:A	49	91.8	0.92	0.3322
2:19569746:C:A	49	91.8	0.92	0.3332
2:19569776:G:A	49	100	0.88	0.01979
2:19569882:G:T	49	91.8	0.84	0.1619
2:19569926:G:A	49	95.9	0.93	0.0532
2:19570139:A:G	49	100	0.92	0.01979
2:19570357:C:T	49	100	0.92	0.01997
2:19570361:C:T	49	100	0.89	0.01816
2:19570452:G:A	49	89.8	0.93	0.3595
2:19570628:A:G	49	89.8	0.91	0.3604
2:19570806:T:C	50	100	1	0.01634
2:19571030:T:C	41	92.7	0.84	0.2836
2:19571031:T:C	38	86.8	0.91	0.1204
2:19571209:A:G	50	100	0.98	0.4659
2:19571425:A:G	50	100	1	0.01271
2:19571614:G:A	50	100	0.99	0.3037
2:19571684:C:T	50	100	0.98	0.06572
2:19571930:C:T	50	100	1	0.08624
2:19571961:C:T	50	100	0.98	0.04866
2:19572039:G:C	50	100	0.99	0.3226
2:19572064:C:T	50	100	1	0.08606
2:19572287:A:C	50	100	1	0.2672
2:19572447:T:G	50	100	0.99	0.3224
2:19572738:G:A	50	100	0.77	0.01107
2:19573031:A:G	50	100	0.78	0.02433
2:19573040:C:T	50	100	1	0.03123
2:19573158:T:A	50	100	0.99	0.04866
2:19573160:T:A	50	100	0.77	0.02415
2:19573316:A:G	50	100	1	0.02959
2:19573356:C:T	50	100	0.99	0.1235
2:19573383:G:A	50	100	0.99	0.3224
2:19573559:A:T	50	100	0.99	0.3228
2:19573581:C:G	50	100	1	0.01452
2:19573594:C:T	50	100	1	0.01634
2:19573614:C:T	50	100	1	0.2676
2:19573651:A:G	50	100	1	0.01634
2:19573659:T:C	50	100	0.99	0.4944
2:19573765:C:G	50	100	1	0.02905
2:19574092:C:T	50	100	1	0.01634
2:19574244:G:C	50	100	0.99	0.4657
2:19574590:C:T	50	98	0.98	0.1167
2:19574638:T:C	50	100	0.98	0.1182
2:19575140:C:T	50	98	1	0.02905
2:19575156:A:G	50	98	1	0.04158
2:19575430:G:A	50	96	0.94	0.06663
2:19575473:C:T	50	100	0.96	0.04031
2:19575489:G:A	50	100	0.99	0.03268
2:19575635:G:A	50	92	0.9	0.2101
2:19575774:A:G	50	100	1	0.03068
2:19575844:A:G	50	94	0.89	0.1501
2:19575907:G:A	50	96	0.92	0.01253
2:19575912:A:C	50	92	0.91	0.3199
2:19576027:C:A	50	98	0.94	0.1313
2:19576277:C:T	50	100	0.94	0.1006
2:19576410:G:A	50	100	0.94	0.1276
2:19576451:C:T	50	98	0.88	0.04666
2:19576821:T:C	50	98	0.94	0.2041
2:19576929:T:C	50	100	0.94	0.1767
2:19577154:C:G	50	100	0.96	0.1051
2:19577880:C:G	50	100	0.97	0.1363
2:19578187:T:C	50	100	0.95	0.04394
2:19578255:C:T	50	98	0.95	0.1767
2:19578904:G:A	50	98	0.96	0.1736
2:19579293:C:A	50	98	0.96	0.1737
2:19579446:T:C	50	100	0.96	0.1062
2:19579611:T:G	50	94	0.95	0.4962
2:19579794:A:C	50	98	0.96	0.2012
2:19580544:T:C	50	96	0.9	0.3043
2:19580923:C:T	50	100	0.96	0.2711
2:19580959:G:A	50	98	0.97	0.09332
2:19580971:A:G	50	98	0.94	0.15
2:19581031:T:C	50	98	0.97	0.2716
2:19581137:G:A	50	98	0.99	0.09368
2:19581284:C:T	50	100	0.98	0.197
2:19581285:T:C	50	98	0.97	0.1151
2:19581401:T:C	50	100	1	0.03322
2:19581567:A:T	50	100	0.98	0.03195
2:19581758:C:T	50	100	0.99	0.2596
2:19581919:C:T	50	100	0.99	0.01035
2:19582144:C:T	50	100	1	0.08479
2:19582218:C:A	50	100	0.95	0.04394
2:19582659:C:T	50	100	0.99	0.4757
2:19582775:T:C	50	100	0.96	0.01797
2:19582955:C:T	50	100	0.99	0.2623
2:19583159:T:C	50	100	0.99	0.01924
2:19583753:G:A	50	98	1	0.01344
2:19584120:C:T	50	100	0.98	0.03758
2:19584461:A:T	50	98	1	0.2596
2:19584485:T:C	50	100	1	0.04557
2:19585146:C:G	50	100	0.99	0.1743
2:19585164:C:T	50	100	0.99	0.1638
2:19585293:C:T	50	98	0.96	0.1503
2:19585679:T:C	50	100	0.99	0.3502
2:19585991:A:G	50	100	1	0.01107
2:19586000:T:C	50	100	0.98	0.09495
2:19586059:C:T	50	100	0.99	0.1732
2:19586279:C:T	50	100	1	0.01725
2:19586331:G:C	50	100	1	0.258
2:19586453:C:T	50	100	1	0.3488
2:19586687:A:T	50	100	0.85	0.02705
2:19586707:C:G	50	100	0.99	0.3497
2:19586737:G:A	50	100	1	0.0846
2:19586766:A:G	50	98	1	0.03159
2:19586819:A:C	50	100	1	0.2596
2:19586824:T:G	50	100	0.91	0.02106
2:19586954:G:A	50	100	0.96	0.01634
2:19587075:A:C	50	100	1	0.0846
2:19587549:G:T	50	100	0.99	0.1269
2:19587704:A:G	50	100	1	0.01362
2:19587766:T:G	50	100	1	0.01362
2:19587956:T:C	50	100	1	0.2614
2:19588179:G:A	50	100	0.99	0.01452
2:19588450:C:T	50	100	0.99	0.1639
2:19588718:T:C	50	100	1	0.01362
2:19589082:T:C	50	100	1	0.03195
2:19589785:T:A	50	100	1	0.0846
2:19589992:G:A	50	100	1	0.08479
2:19589998:G:A	50	100	1	0.01725
2:19590321:A:G	50	100	1	0.03195
2:19590591:T:G	50	100	1	0.0846
2:19590618:A:C	50	100	1	0.0846
2:19590790:A:T	50	100	0.99	0.3499
2:19590861:T:G	50	100	0.99	0.2653
2:19591059:T:C	50	100	0.98	0.07571
2:19591262:C:A	50	100	1	0.3638
2:19591515:A:C	50	100	1	0.4822
2:19591533:T:G	50	100	1	0.3642
2:19591665:A:C	50	100	1	0.04484
2:19591782:T:G	50	100	0.99	0.03195
2:19591840:T:G	50	100	1	0.3016
2:19592038:C:T	50	100	1	0.0846
2:19592055:A:C	50	100	1	0.4984
2:19592354:C:T	50	98	0.99	0.2293
2:19592508:A:G	50	98	1	0.4998
2:19592647:G:A	50	98	1	0.4998
2:19592674:G:C	50	98	1	0.5
2:19592680:G:A	50	100	1	0.08987
2:19592759:C:G	50	98	1	0.5
2:19592954:G:A	50	100	1	0.4078
2:19592974:T:C	50	100	1	0.06718
2:19592998:A:C	50	100	1	0.2024
2:19593044:A:G	50	98	1	0.4998
2:19593128:A:G	50	98	1	0.2976
2:19593130:A:T	50	98	1	0.2977
2:19593137:A:C	50	98	1	0.4325
2:19593181:G:A	50	100	1	0.0846
2:19593218:C:T	50	98	1	0.4998
2:19593225:C:T	50	98	1	0.4998
2:19593226:G:A	50	98	1	0.2293
2:19593257:T:C	50	98	1	0.4998
2:19593340:G:A	50	100	0.84	0.01543
2:19593428:G:A	50	98	1	0.4833
2:19593465:A:G	50	100	1	0.4094
2:19593697:G:A	50	98	1	0.2977
2:19594054:T:C	50	100	1	0.06808
2:19594208:A:G	50	98	1	0.2289
2:19594210:T:A	50	100	0.95	0.04448
2:19594262:G:C	50	98	1	0.2289
2:19594313:C:T	50	98	1	0.5
2:19594378:A:C	50	98	1	0.4306
2:19594538:T:G	50	100	1	0.06772
2:19594746:T:G	50	100	0.89	0.01362
2:19594891:A:G	50	98	1	0.5
2:19595002:T:C	50	100	0.99	0.4996
2:19595073:T:C	50	100	1	0.4998
2:19595325:G:A	50	100	1	0.4998
2:19595399:T:G	50	100	1	0.4998
2:19595447:G:A	50	100	0.99	0.08769
2:19595505:G:A	50	100	0.85	0.0167
2:19595570:C:A	50	100	1	0.238
2:19595573:C:T	50	100	1	0.1875
2:19595583:T:C	50	100	1	0.0679
2:19595650:T:C	50	100	1	0.2024
2:19595661:C:A	50	100	1	0.2974
2:19596397:T:C	50	100	1	0.03195
2:19596430:G:T	50	100	1	0.4995
2:19596618:T:C	50	100	0.99	0.08733
2:19596865:G:A	50	100	1	0.01017
2:19597608:G:A	50	100	1	0.1763
2:19597678:G:A	50	100	1	0.0846
2:19598077:A:T	50	100	1	0.2981
2:19598151:T:C	50	100	1	0.2028
2:19598233:A:C	50	100	1	0.2026
2:19598319:G:T	50	100	0.94	0.02215
2:19598469:T:G	50	100	1	0.409
2:19598487:T:C	50	100	1	0.4993
2:19598514:A:G	50	100	0.97	0.02505
2:19598585:T:G	50	100	1	0.01725
2:19598677:A:G	50	100	1	0.01888
2:19598743:C:T	50	100	1	0.4993
2:19599038:C:A	50	100	0.98	0.1111
2:19599228:G:A	50	100	1	0.2291
2:19599258:C:G	50	100	1	0.409
2:19599312:A:T	50	100	1	0.01525
2:19599753:G:T	50	100	1	0.3192
2:19599870:G:A	50	100	1	0.409
2:19599905:G:A	50	98	0.97	0.03141
2:19599907:A:G	49	100	0.86	0.02669
2:19599909:A:G	49	93.9	0.92	0.03595
2:19599971:C:T	49	100	1	0.2291
2:19600678:C:T	50	100	1	0.05556
2:19600680:A:G	50	100	0.85	0.01598
2:19601086:T:C	50	100	1	0.03123
2:19601157:A:T	50	100	1	0.03195
2:19601616:G:A	50	100	1	0.1823
2:19601797:C:T	50	100	1	0.08569
2:19601893:T:A	50	100	1	0.3194
2:19601980:A:G	50	100	1	0.0118
2:19602071:C:A	50	100	1	0.3194
2:19602134:A:G	50	100	1	0.0846
2:19602557:A:C	50	100	1	0.4089
2:19602573:C:T	50	100	0.99	0.08751
2:19602612:A:G	50	100	0.98	0.09005
2:19602841:C:T	50	100	1	0.08951
2:19603000:C:A	50	100	1	0.08951
2:19603056:A:G	50	100	1	0.3195
2:19603090:A:T	50	100	1	0.06754
2:19603319:G:A	50	100	1	0.2711
2:19603934:T:C	50	100	1	0.3195
2:19604016:T:C	50	100	0.99	0.2048
2:19604154:G:T	50	100	1	0.3195
2:19604236:C:T	50	100	1	0.3219
2:19604357:T:C	50	100	0.84	0.01452
2:19604410:C:T	50	100	0.99	0.01289
2:19604439:G:A	50	100	1	0.3195
2:19604449:T:C	50	100	1	0.06754
2:19604923:A:G	50	100	1	0.3197
2:19605312:T:G	50	96	1	0.3128
2:19605320:C:T	50	100	1	0.3172
2:19605391:A:T	50	100	1	0.2035
2:19605397:T:C	50	100	1	0.2032
2:19605536:C:T	50	100	1	0.3197
2:19605638:T:G	49	100	1	0.06736
2:19605829:G:A	50	100	1	0.3195
2:19606020:C:A	50	100	1	0.06736
2:19606024:G:A	50	100	1	0.3197
2:19606237:A:C	50	100	1	0.06754
2:19606314:A:G	50	100	0.98	0.08969
2:19606488:A:G	50	100	1	0.3197
2:19606546:C:T	50	100	1	0.3197
2:19606629:T:C	50	100	1	0.3197
2:19606695:G:A	50	100	0.96	0.09041
2:19606722:C:T	50	100	1	0.3197
2:19606748:T:C	50	100	1	0.3197
2:19606754:C:T	50	100	1	0.1102
2:19606849:G:A	50	100	1	0.3197
2:19606980:T:C	50	100	1	0.3197
2:19607167:A:T	50	100	1	0.3197
2:19607386:T:C	50	98	1	0.3197
2:19607420:T:A	50	100	1	0.3197
2:19607437:G:C	50	100	0.8	0.02233
2:19607827:A:G	50	100	1	0.3197
2:19607869:A:C	50	100	1	0.3197
2:19607930:C:T	50	100	1	0.3197
2:19607987:A:G	50	100	1	0.3197
2:19608077:G:T	50	100	1	0.3199
2:19608338:C:T	50	100	1	0.2033
2:19608452:A:T	50	100	0.99	0.08442
2:19608659:C:T	50	100	1	0.11
2:19608819:G:A	50	100	1	0.05519
2:19608821:C:T	50	100	0.99	0.08569
2:19608920:A:C	50	100	0.99	0.09296
2:19609009:A:C	50	100	1	0.01434
2:19609255:T:A	50	100	1	0.0679
2:19609376:G:T	50	100	1	0.06772
2:19609396:A:G	50	100	1	0.4553
2:19609461:C:T	50	100	1	0.459
2:19609532:G:A	50	100	0.92	0.01198
2:19609668:A:G	50	98	0.98	0.09114
2:19609989:A:G	50	100	1	0.2496
2:19610003:G:A	50	100	1	0.4552
2:19610016:C:T	50	100	1	0.4552
2:19610176:C:A	50	100	0.99	0.06227
2:19610234:A:T	50	100	1	0.4552
2:19610349:A:G	50	100	1	0.4553
2:19610566:T:C	50	100	0.98	0.08787
2:19610650:A:G	50	100	1	0.4552
2:19610763:T:C	50	100	1	0.4548
2:19610840:C:T	50	100	1	0.4699
2:19610929:A:G	49	100	1	0.469
2:19610953:A:T	50	100	1	0.4697
2:19611047:G:T	50	100	1	0.4699
2:19611063:C:A	50	100	1	0.4699
2:19611339:A:T	50	100	0.99	0.1743
2:19611488:G:A	50	100	1	0.4695
2:19611516:C:T	50	100	1	0.4695
2:19611624:T:G	50	100	0.99	0.4178
2:19611761:C:T	50	100	1	0.2262
2:19611773:G:C	50	98	1	0.06663
2:19612160:C:A	50	100	1	0.4693
2:19612221:G:T	50	100	1	0.4693
2:19612276:T:C	50	100	0.99	0.11
2:19612343:G:A	50	100	1	0.295
2:19612423:G:A	50	100	1	0.2262
2:19612588:T:C	50	98	1	0.2262
2:19612641:G:A	50	100	1	0.06808
2:19612770:C:T	50	100	1	0.295
2:19612837:C:T	50	98	1	0.3644
2:19613173:C:T	50	100	1	0.295
2:19613298:C:T	50	100	1	0.185
2:19613436:T:A	50	100	1	0.295
2:19613573:A:G	50	100	1	0.2268
2:19613574:A:T	50	100	1	0.295
2:19613629:A:G	50	100	1	0.2262
2:19613694:G:C	50	100	0.98	0.1741
2:19613702:C:T	50	100	1	0.2262
2:19613765:A:T	50	100	1	0.295
2:19613970:C:G	50	100	1	0.2952
2:19614038:G:T	50	100	1	0.0118
2:19614213:C:T	50	100	1	0.4695
2:19614641:T:A	50	100	1	0.295
2:19614675:C:T	50	100	1	0.06808
2:19614710:G:A	50	100	1	0.06808
2:19614964:T:C	50	100	1	0.4094
2:19615004:T:G	50	100	0.99	0.11
2:19615549:C:A	50	100	0.94	0.03214
2:19615552:C:A	50	100	0.96	0.02578
2:19615743:C:T	50	100	1	0.06209
2:19615843:T:C	50	100	0.92	0.01307
2:19615857:A:T	50	100	1	0.2262
2:19616128:A:G	50	100	1	0.4078
2:19616276:G:C	50	100	0.99	0.04394
2:19616311:C:T	50	100	1	0.01325
2:19616540:A:T	50	100	1	0.06935
2:19616785:G:A	50	100	0.97	0.03486
2:19616816:T:C	50	100	0.99	0.2262
2:19617093:C:T	50	100	1	0.0305
2:19617097:G:A	50	98	0.91	0.03522
2:19617178:A:G	50	100	1	0.0561
2:19617760:G:T	50	100	0.98	0.03214
2:19617952:G:A	50	100	0.98	0.03214
2:19618187:C:T	49	100	1	0.01144
2:19618489:T:C	50	100	1	0.01107
2:19618530:C:A	50	100	0.99	0.11
2:19618546:A:T	50	100	1	0.06227
2:19618699:G:T	50	100	1	0.4089
2:19618775:A:G	50	98	1	0.2954
2:19619443:G:A	50	100	1	0.4699
2:19619449:G:A	50	100	1	0.4699
2:19619711:C:T	50	100	1	0.02215
2:19619778:C:T	50	100	1	0.2956
2:19620120:A:C	50	100	1	0.2956
2:19620153:C:T	50	100	1	0.1723
2:19620239:G:T	50	100	1	0.06227
2:19620487:G:A	50	100	1	0.47
2:19620626:T:C	50	100	1	0.47
2:19620627:C:T	50	100	1	0.01107
2:19620801:T:C	50	100	1	0.2956
2:19620802:G:A	50	100	1	0.1198
2:19620833:C:T	50	100	1	0.05592
2:19620880:T:C	50	100	0.99	0.4557
2:19621107:A:C	50	100	1	0.0118
2:19621291:A:T	50	100	0.91	0.02088
2:19621544:T:C	50	100	1	0.461
2:19621713:A:G	50	100	1	0.461
2:19621974:C:T	49	98	0.75	0.04938
2:19621976:C:T	48	95.8	0.95	0.08569
2:19622007:A:C	50	96	0.64	0.03141
2:19622151:G:A	50	100	0.99	0.4699
2:19622190:A:G	49	100	1	0.2266
2:19622480:C:A	50	100	1	0.4699
2:19622742:A:C	50	100	1	0.4702
2:19622843:G:A	50	98	1	0.47
2:19623382:A:C	50	100	1	0.4699
2:19623388:A:C	50	100	0.99	0.4708
2:19623500:C:A	50	98	1	0.4699
2:19623618:G:A	50	100	1	0.4699
2:19623649:C:T	50	100	1	0.06899
2:19623951:G:T	50	100	0.97	0.09005
2:19624075:C:T	50	100	1	0.4699
2:19624213:C:T	50	98	1	0.4697
2:19624966:A:G	50	100	0.97	0.04793
2:19625043:A:G	50	100	0.98	0.0118
2:19625499:A:C	50	100	0.99	0.11
2:19625603:G:A	50	100	1	0.06917
2:19625723:T:A	50	100	1	0.4635
2:19625859:C:T	50	100	1	0.08787
2:19626158:T:C	50	100	1	0.0305
2:19626163:C:T	50	100	1	0.4671
2:19626207:T:C	50	100	1	0.06917
2:19626284:G:A	50	98	0.98	0.1358
2:19626332:A:T	50	100	1	0.1739
2:19626468:G:A	50	100	1	0.06209
2:19626590:A:G	50	100	1	0.4637
2:19626591:C:T	50	100	1	0.2268
2:19626758:A:G	50	100	1	0.11
2:19626774:C:T	50	100	0.94	0.03577
2:19627016:G:A	50	100	1	0.1723
2:19627031:A:G	50	100	1	0.4156
2:19627108:C:T	50	100	0.9	0.01688
2:19627230:C:T	50	100	1	0.08787
2:19627803:G:A	50	100	1	0.01144
2:19628417:A:T	50	100	1	0.06209
2:19628429:C:A	50	100	1	0.05084
2:19628768:T:C	50	100	1	0.4748
2:19628818:A:G	50	100	1	0.4094
2:19628946:A:C	50	100	1	0.4559
2:19629204:C:T	50	100	1	0.1723
2:19629218:C:T	50	100	0.97	0.03214
2:19630398:G:A	50	100	0.9	0.02088
2:19630566:G:C	50	100	1	0.1723
2:19631059:C:A	50	100	1	0.1739
2:19631401:A:C	50	100	1	0.4094
2:19631621:G:A	50	100	0.99	0.4704
2:19631682:T:A	50	100	1	0.4742
2:19632099:G:A	50	100	0.98	0.06881
2:19632602:C:T	50	100	0.99	0.02197
2:19633406:T:A	50	100	1	0.4145
2:19634280:C:A	50	100	1	0.4642
2:19634572:A:G	50	100	0.99	0.2208
2:19634634:T:C	50	100	1	0.4619
2:19634716:T:C	50	100	1	0.06954
2:19634952:G:A	50	100	1	0.3931
2:19635147:C:T	50	100	1	0.4693
2:19635318:C:G	50	100	0.98	0.03214
2:19635379:G:A	50	100	0.96	0.01144
2:19635765:G:A	50	100	1	0.4562
2:19635781:C:G	50	100	1	0.03214
2:19636300:A:G	50	100	1	0.06245
2:19636499:A:G	50	100	1	0.4504
2:19636666:A:C	50	100	1	0.08787
2:19637273:A:T	50	100	0.91	0.01198
2:19637467:G:C	50	100	1	0.472
2:19637473:T:G	49	100	1	0.08787
2:19637853:T:C	50	100	1	0.4717
2:19637886:G:A	50	100	1	0.03195
2:19638619:G:A	50	100	1	0.2958
2:19638625:T:A	50	100	1	0.0768
2:19639065:G:A	50	100	1	0.488
2:19639084:T:G	50	100	1	0.07571
2:19639209:G:C	50	100	1	0.2262
2:19639910:A:C	50	100	1	0.2965
2:19639923:T:C	50	100	0.98	0.03195
2:19640350:G:A	50	100	1	0.2262
2:19640491:T:C	50	100	1	0.4713
2:19640567:C:T	50	100	1	0.06227
2:19640602:G:A	50	100	1	0.396
2:19641004:G:A	50	100	1	0.01616
2:19641098:T:C	50	100	0.97	0.03577
2:19641122:C:G	50	100	0.97	0.03577
2:19641609:G:C	50	100	1	0.4991
2:19641708:C:T	50	100	1	0.419
2:19641820:T:C	50	100	1	0.06881
2:19641930:G:A	50	100	1	0.01144
2:19642073:A:G	50	100	1	0.05592
2:19642476:C:T	50	100	1	0.07571
2:19642511:A:G	50	100	1	0.0768
2:19642545:G:A	50	100	1	0.2538
2:19642667:G:A	50	100	1	0.2264
2:19642769:G:A	50	100	1	0.0138
2:19642834:T:G	50	100	1	0.4893
2:19642844:G:A	50	100	0.98	0.04666
2:19642891:C:G	50	98	1	0.415
2:19642990:A:T	50	100	1	0.3952
2:19643280:T:C	50	98	1	0.3952
2:19643454:C:T	50	100	1	0.01725
2:19643533:G:A	50	100	1	0.3951
2:19643646:A:G	50	100	1	0.4898
2:19643727:A:G	50	100	1	0.226
2:19644064:C:A	50	100	0.98	0.04085
2:19644230:G:T	50	100	1	0.02524
2:19644378:A:G	50	100	1	0.0305
2:19644424:A:T	50	94	1	0.4757
2:19644533:C:T	50	100	1	0.1009
2:19644759:C:G	50	98	1	0.1093
2:19645398:G:T	50	94	1	0.4828
2:19646079:A:T	50	100	1	0.01144
2:19646135:G:A	50	100	1	0.02179
2:19646343:A:G	50	100	0.96	0.03704
2:19647070:G:C	50	98	1	0.06972
2:19647273:C:T	50	100	0.81	0.01126
2:19647424:T:A	50	100	1	0.1088
2:19647793:G:T	50	98	1	0.07589
2:19647906:G:A	50	100	1	0.1009
2:19648195:T:C	49	98	1	0.185
2:19648249:T:C	50	100	1	0.01289
2:19648424:G:A	50	98	1	0.1845
2:19648432:C:T	50	100	0.98	0.03758
2:19648511:C:T	50	98	1	0.07589
2:19648530:A:T	50	100	0.96	0.04484
2:19648602:G:C	50	100	1	0.07698
2:19648610:C:T	50	100	1	0.01216
2:19648686:T:C	50	100	1	0.01216
2:19648809:T:C	50	98	1	0.07771
2:19648861:A:G	50	98	1	0.1984
2:19649830:C:T	50	96	1	0.3949
2:19650285:G:A	50	100	1	0.1865
2:19650296:C:T	50	100	1	0.01216
2:19650311:C:T	50	100	0.99	0.02524
2:19650350:T:A	50	100	1	0.01198
2:19650455:A:G	50	100	1	0.01743
2:19650469:T:C	50	100	1	0.01198
2:19650598:G:A	50	100	1	0.4047
2:19650726:T:A	50	100	1	0.01307
2:19651014:A:G	50	100	1	0.4149
2:19651023:G:T	50	100	1	0.01961
2:19651163:G:A	50	100	1	0.07081
2:19651187:A:G	50	100	1	0.01779
2:19651290:T:C	50	100	1	0.06463
2:19651586:T:A	50	100	1	0.08969
2:19651604:A:T	50	100	1	0.03214
2:19651616:T:C	50	100	1	0.07662
2:19651699:A:T	50	100	1	0.07607
2:19652096:C:T	50	100	0.96	0.02342
2:19652411:G:A	50	100	0.95	0.09568
2:19652431:A:C	50	100	1	0.3996
2:19652486:A:G	50	100	1	0.07044
2:19652700:T:C	50	98	1	0.1086
2:19652885:C:A	50	100	1	0.295
2:19653031:G:C	50	100	1	0.01616
2:19653109:G:T	50	100	1	0.05029
2:19653273:G:A	50	100	1	0.08569
2:19653297:C:T	50	100	1	0.01307
2:19653354:T:C	50	100	0.98	0.1845
2:19653470:C:T	50	100	0.97	0.1091
2:19653511:G:A	50	100	0.93	0.01362
2:19653634:G:A	50	100	0.88	0.01561
2:19653727:C:A	50	100	1	0.07044
2:19653744:A:C	50	100	0.99	0.03232
2:19653781:T:C	50	100	1	0.04267
2:19653970:T:G	50	98	1	0.4286
2:19654072:G:T	50	96	1	0.1042
2:19654416:T:A	50	100	0.98	0.03195
2:19654441:T:C	50	100	0.98	0.03377
2:19654519:T:C	50	100	1	0.301
2:19654776:C:T	50	100	1	0.2983
2:19654870:C:T	50	100	0.97	0.07571
2:19655156:C:T	50	98	0.98	0.09005
2:19655174:A:G	50	100	0.92	0.274
2:19655321:T:C	50	98	0.98	0.3371
2:19655837:T:C	50	100	0.99	0.3386
2:19656138:A:C	50	100	0.97	0.03068
2:19656152:T:G	50	100	0.99	0.415
2:19656860:C:T	50	100	1	0.3401
2:19657105:C:T	49	98	0.99	0.08388
2:19657199:G:A	50	100	1	0.3401
2:19657471:A:G	50	100	0.91	0.01434
2:19657672:A:G	50	98	1	0.1013
2:19657752:T:C	50	100	1	0.4984
2:19657911:A:G	50	100	0.99	0.02288
2:19658679:T:A	50	100	1	0.3399
2:19658862:C:T	50	100	1	0.07553
2:19660496:T:A	50	100	1	0.1053
2:19660653:G:A	50	96	1	0.07553
2:19660778:G:A	50	100	1	0.3558
2:19661242:T:G	50	96	0.99	0.07952
2:19661430:T:C	50	96	1	0.07571
2:19661700:T:C	50	96	1	0.07498
2:19663679:C:T	50	100	0.95	0.01289
2:19663983:T:A	50	100	1	0.01253
2:19663987:A:G	50	100	0.99	0.2662
2:19664170:C:T	50	100	1	0.08261
2:19664308:C:A	50	98	1	0.3468
2:19664634:A:T	50	100	0.98	0.01943
2:19664830:A:C	50	100	1	0.1069
2:19665290:A:G	50	100	1	0.0817
2:19665616:T:C	50	100	1	0.106
2:19666079:C:T	50	100	0.98	0.08043
2:19666404:T:C	50	100	0.98	0.01543
2:19666483:C:T	50	98	0.95	0.01525
2:19666511:C:T	50	100	0.95	0.01289
2:19666529:T:G	50	100	0.99	0.03177
2:19667064:T:G	50	100	1	0.01253
2:19667169:C:T	50	98	0.96	0.08678
2:19667938:G:C	50	100	1	0.3696
2:19667996:G:A	50	100	0.98	0.01543
2:19668649:T:C	50	100	1	0.01253
2:19668650:C:T	50	100	1	0.01253
2:19668757:G:A	50	100	0.99	0.0866
2:19668758:T:G	50	98	0.99	0.358
2:19668832:C:T	50	90	0.87	0.1088
2:19668986:A:G	50	100	1	0.01271
2:19669364:C:T	50	100	0.97	0.08279
2:19669405:G:A	50	100	0.98	0.07952
2:19669496:A:T	50	100	0.99	0.08751
2:19669668:C:T	50	100	0.9	0.0138
2:19669694:G:A	50	100	1	0.07062
2:19670382:T:C	50	100	1	0.08842
2:19670441:A:G	50	100	0.99	0.1002
2:19670580:C:T	50	100	0.99	0.2887
2:19670951:C:T	50	98	0.92	0.08297
2:19670984:G:A	50	100	1	0.01253
2:19672370:A:G	50	100	1	0.08351
2:19672715:G:A	50	100	1	0.07698
2:19672726:T:C	50	100	1	0.07698
2:19672783:G:C	50	100	0.99	0.03667
2:19673042:G:T	50	98	0.99	0.2322
2:19673058:C:A	50	100	0.99	0.05628
2:19673154:G:T	50	98	0.99	0.4849
2:19673189:A:G	50	100	0.99	0.1169
2:19674909:T:C	50	100	0.99	0.0345
2:19675038:G:A	50	100	0.91	0.0138
2:19675125:C:T	50	98	0.99	0.4655
2:19675151:A:G	50	98	0.94	0.1068
2:19675510:G:A	50	100	1	0.1164
2:19675906:A:G	50	98	0.94	0.02996
2:19675959:G:A	50	100	0.96	0.0423
2:19676351:C:T	50	100	0.95	0.01688
2:19676365:A:G	50	100	0.98	0.4101
2:19676458:T:G	50	100	0.9	0.04757
2:19676480:T:G	50	100	0.91	0.06917
2:19676496:G:A	50	100	0.99	0.1757
2:19676502:A:G	50	100	0.94	0.04739
2:19676516:C:T	50	100	1	0.02288
2:19676596:G:A	50	100	0.94	0.01707
2:19676602:A:G	47	93.6	0.88	0.1643
2:19676605:A:G	38	92.1	0.87	0.0276
2:19676608:A:G	39	100	0.9	0.01634
2:19676611:A:G	39	100	0.92	0.05773
2:19676617:A:G	36	100	0.86	0.02142
2:19676620:A:G	50	96	0.98	0.3894
2:19676730:T:A	50	100	1	0.01543
2:19677022:G:C	50	100	1	0.1113
2:19677382:C:T	50	100	0.99	0.04121
2:19677603:C:G	50	100	1	0.02578
2:19677693:G:T	50	100	0.99	0.4241
2:19677863:A:G	50	100	0.99	0.2282
2:19677975:C:T	50	98	0.97	0.1416
2:19677977:C:T	50	100	0.99	0.01543
2:19678132:A:G	50	100	0.92	0.01997
2:19678293:C:T	50	100	0.98	0.02306
2:19678296:T:C	50	100	1	0.01507
2:19678354:G:A	50	100	0.99	0.4875
2:19678370:G:A	50	100	1	0.01253
2:19678375:A:G	50	100	0.99	0.4784
2:19678433:C:A	50	100	0.99	0.4873
2:19678462:G:A	50	100	1	0.3569
2:19678471:G:A	50	100	0.99	0.402
2:19678528:C:T	50	100	0.99	0.04702
2:19678684:T:C	50	100	1	0.3571
2:19678941:C:T	49	100	0.98	0.07081
2:19679035:T:C	50	100	0.99	0.2605
2:19679114:C:A	50	100	1	0.1189
2:19679122:C:T	50	100	1	0.3569
2:19679302:G:A	50	100	1	0.3569
2:19679452:G:T	50	100	0.98	0.02469
2:19679605:T:G	50	100	0.99	0.2607
2:19679691:T:C	50	100	0.99	0.2629
2:19679869:G:T	50	98	0.99	0.3571
2:19680109:G:T	50	100	0.99	0.1411
2:19680266:G:T	50	100	1	0.0118
2:19680641:G:A	50	100	0.9	0.01979
2:19680983:C:T	50	100	1	0.01561
2:19681320:T:C	50	100	0.98	0.3397
2:19681366:G:A	50	100	0.97	0.1182
2:19681488:A:G	50	98	0.8	0.02124
2:19681490:A:G	50	100	0.99	0.03068
2:19681712:A:G	50	100	0.98	0.0817
2:19681901:G:T	50	100	1	0.1854
2:19682170:A:G	50	100	0.99	0.3152
2:19682354:G:A	50	100	0.99	0.08152
2:19682576:T:C	50	100	1	0.2801
2:19682589:C:T	50	100	1	0.01271
2:19682878:T:C	50	100	0.92	0.04611
2:19683363:A:G	50	100	0.99	0.06137
2:19683529:G:A	50	100	1	0.3293
2:19683607:A:G	50	98	1	0.28
2:19683646:A:G	50	100	1	0.3942
2:19683734:A:G	50	98	1	0.3292
2:19684126:T:G	50	100	1	0.01834
2:19684215:C:T	50	100	0.97	0.01089
2:19684294:T:C	50	100	0.84	0.01271
2:19684465:G:A	50	100	0.94	0.01543
2:19684559:A:G	50	96	0.99	0.3722
2:19684796:C:T	50	100	0.94	0.01035
2:19684956:A:G	50	100	1	0.2769
2:19684992:T:C	50	100	1	0.01253
2:19685053:C:T	50	100	1	0.0305
2:19685054:G:A	50	100	0.94	0.01543
2:19685145:G:C	50	100	1	0.1581
2:19685417:C:A	50	100	0.98	0.04884
2:19685637:A:T	50	100	0.96	0.02288
2:19685836:C:T	50	100	1	0.158
2:19685958:G:T	50	100	1	0.1153
2:19685978:A:G	50	100	0.74	0.03195
2:19686146:A:G	50	100	0.99	0.4735
2:19686604:T:G	50	100	0.99	0.4998
2:19686719:G:A	50	100	0.97	0.06373
2:19686724:G:A	50	100	0.98	0.03195
2:19686785:T:A	50	100	1	0.01598
2:19686913:C:T	50	100	0.94	0.0472
2:19687071:A:T	50	100	1	0.01888
2:19687408:A:G	50	100	1	0.1587
2:19687619:T:C	50	100	0.98	0.03195
2:19687625:C:A	50	100	0.93	0.01525
2:19688427:A:G	50	100	1	0.0187
2:19688482:T:C	50	100	0.99	0.02959
2:19688563:T:C	50	100	0.99	0.4419
2:19688571:C:A	50	100	0.99	0.07988
2:19688856:T:C	50	100	0.98	0.3538
2:19689005:A:C	50	100	0.96	0.02269
2:19689259:G:A	50	100	0.96	0.02633
2:19689445:C:T	50	100	0.96	0.1514
2:19689466:C:T	50	98	0.97	0.3767
2:19689772:T:G	50	100	0.96	0.04466
2:19689991:T:A	50	100	0.97	0.1527
2:19690484:C:A	47	91.5	0.85	0.2593
2:19690488:G:T	46	97.8	0.9	0.02887
2:19690493:G:A	47	100	0.88	0.0138
2:19690497:T:G	44	97.7	0.84	0.02306
2:19690503:A:C	45	97.8	0.79	0.03704
2:19690537:A:G	49	98	0.84	0.04321
2:19690571:C:G	50	96	0.67	0.03413
2:19690788:A:C	50	100	0.89	0.01162
2:19691297:G:T	50	98	0.96	0.3341
2:19691447:T:C	50	100	0.98	0.1324
2:19691516:C:T	50	100	0.95	0.1206
2:19691620:G:A	50	98	0.93	0.04085
2:19691946:T:G	50	100	0.97	0.04158
2:19691980:A:C	50	100	0.98	0.1327
2:19692046:G:C	50	100	0.98	0.1218
2:19692080:G:T	50	100	0.98	0.276
2:19692622:A:C	50	100	0.98	0.1227
2:19692653:A:G	50	100	0.99	0.1331
2:19693249:G:A	50	100	0.98	0.01852
2:19693468:C:T	50	100	0.98	0.2634
2:19693532:C:T	50	100	0.99	0.1225
2:19693665:C:T	50	100	0.98	0.01489
2:19693757:C:T	50	100	0.98	0.2035
2:19694067:A:T	50	100	1	0.1957
2:19694140:C:T	50	100	0.9	0.01725
2:19694237:G:A	50	100	0.98	0.06391
2:19695080:G:A	49	100	0.85	0.01344
2:19695347:A:T	50	100	0.98	0.03341
2:19695521:G:A	50	100	0.94	0.01743
2:19695709:C:G	50	100	0.95	0.02542
2:19695716:C:T	50	100	0.99	0.3575
2:19696100:C:T	50	100	0.87	0.01834
2:19696719:T:G	50	100	0.99	0.1235
2:19696811:T:C	50	100	0.99	0.1233
2:19697103:C:A	50	100	1	0.06373
2:19697405:C:T	50	100	0.99	0.2578
2:19697413:A:T	50	100	0.99	0.2244
2:19697498:T:C	50	100	0.99	0.01761
2:19697616:G:T	50	98	0.99	0.376
2:19697647:T:A	50	100	1	0.1968
2:19697757:C:T	50	100	0.81	0.01816
2:19697759:G:A	50	100	1	0.1129
2:19698142:T:A	50	100	0.99	0.01761
2:19698218:A:G	50	100	0.99	0.2233
2:19698336:C:G	50	100	0.98	0.0443
2:19698399:C:T	50	100	1	0.06336
2:19698524:A:G	50	100	0.98	0.0423
2:19698699:G:A	50	100	1	0.1968
2:19698839:C:G	50	100	1	0.01979
2:19698898:A:C	50	100	0.99	0.4406
2:19699125:G:A	50	100	0.83	0.01816
2:19699203:A:C	50	100	0.85	0.0118
2:19699261:G:A	50	100	0.98	0.06354
2:19699648:G:A	50	98	0.99	0.459
2:19700065:C:A	50	100	0.99	0.4586
2:19700242:A:G	50	100	0.99	0.4584
2:19700600:T:A	50	98	1	0.1975
2:19700928:T:G	50	100	0.99	0.4855
2:19701095:T:C	50	100	0.99	0.496
2:19701105:G:A	50	100	0.96	0.01834
2:19701158:G:A	50	100	0.8	0.0187
2:19701242:G:A	50	100	0.98	0.01725
2:19701292:T:C	50	98	0.94	0.1819
2:19701312:C:T	50	100	0.99	0.4924
2:19701784:C:A	50	100	1	0.01216
2:19701921:G:A	50	100	0.99	0.1182
2:19702056:G:A	50	100	0.94	0.02669
2:19702401:C:T	50	100	0.94	0.0118
2:19702523:C:T	50	100	0.97	0.01126
2:19702726:T:C	50	100	0.97	0.01816
2:19702897:G:A	50	100	1	0.1367
2:19703026:G:A	50	100	0.99	0.2783
2:19703306:G:C	50	100	0.98	0.04339
2:19703897:A:C	50	100	0.99	0.2785
2:19703910:C:T	50	100	1	0.01144
2:19704040:G:A	50	100	1	0.01761
2:19704211:A:G	50	100	1	0.1365
2:19704251:C:G	50	100	0.98	0.01471
2:19704389:A:T	49	75.5	0.92	0.2669
2:19704391:A:T	49	89.8	0.91	0.06681
2:19704393:A:T	48	91.7	0.98	0.01344
2:19704781:T:C	50	100	0.99	0.04339
2:19705316:G:C	50	100	0.98	0.2658
2:19705475:T:C	50	100	1	0.1799
2:19705690:C:G	50	100	0.98	0.07317
2:19705835:G:C	50	100	1	0.01761
2:19706215:T:C	50	100	1	0.01307
2:19706235:T:A	50	100	1	0.2618
2:19706784:A:G	50	100	1	0.262
2:19706875:A:C	50	100	1	0.06409
2:19707010:A:G	50	100	1	0.1164
2:19707274:G:A	50	100	0.99	0.2126
2:19707289:T:C	50	100	1	0.2456
2:19707697:C:T	50	100	0.76	0.0345
2:19707787:G:T	50	100	1	0.2199
2:19707819:C:G	50	96	0.96	0.4473
2:19707944:C:G	50	100	1	0.2229
2:19708053:C:T	50	100	0.99	0.03286
2:19708170:G:A	50	100	1	0.06445
2:19708303:A:G	50	100	1	0.2556
2:19708658:A:G	50	100	1	0.1946
2:19708778:C:T	50	100	1	0.1946
2:19708810:G:C	50	100	1	0.1946
2:19708861:G:A	50	100	1	0.1944
2:19708871:C:A	50	100	1	0.1944
2:19709234:A:G	50	100	1	0.1946
2:19709301:C:T	50	100	1	0.2377
2:19709309:G:A	50	100	1	0.1946
2:19709493:C:A	50	98	0.98	0.4503
2:19709540:G:T	50	100	1	0.1946
2:19709652:T:C	50	100	1	0.01761
2:19709811:T:A	50	100	1	0.1944
2:19709862:A:G	50	100	1	0.1944
2:19709975:A:G	50	100	1	0.1944
2:19710029:G:T	50	100	1	0.01561
2:19710321:C:T	50	100	1	0.01725
2:19710659:C:G	50	100	1	0.1943
2:19710668:G:A	50	100	1	0.01761
2:19710688:G:A	50	100	1	0.1086
2:19710778:A:C	50	100	1	0.1944
2:19710849:G:T	50	98	1	0.2447
2:19710995:G:T	50	100	0.99	0.01398
2:19711121:G:A	50	100	1	0.1968
2:19711404:G:A	50	100	1	0.1943
2:19711504:A:G	50	100	1	0.1952
2:19711526:C:T	50	100	0.99	0.1144
2:19712585:G:A	50	100	1	0.1954
2:19712672:C:A	50	100	1	0.06518
2:19713033:T:A	50	100	1	0.1954
2:19713081:G:A	50	100	1	0.1952
2:19713116:C:G	50	100	0.99	0.01761
2:19713168:C:T	50	100	1	0.1954
2:19713283:G:A	50	100	1	0.2229
2:19713417:C:A	50	100	1	0.01089
2:19714338:T:G	50	100	0.85	0.01471
2:19714458:A:C	50	100	0.99	0.2524
2:19714461:T:C	50	100	0.99	0.2524
2:19714507:A:G	50	100	1	0.2525
2:19714605:C:A	50	100	0.99	0.0423
2:19714914:T:C	50	100	0.87	0.01071
2:19715045:A:G	50	100	1	0.1285
2:19715064:C:T	50	100	0.99	0.2524
2:19715136:C:G	50	100	0.99	0.2208
2:19715195:C:G	50	100	0.99	0.04267
2:19715384:C:T	50	100	0.93	0.07044
2:19715504:C:T	50	100	0.95	0.4326
2:19715523:C:T	50	100	0.97	0.2694
2:19715677:T:C	50	100	0.94	0.4504
2:19715690:G:A	50	100	0.94	0.4417
2:19715839:C:A	50	100	0.94	0.1445
2:19716444:G:A	50	100	0.91	0.01943
2:19716664:C:A	50	98	0.94	0.104
2:19716665:G:A	50	100	0.89	0.01507
2:19717085:G:A	50	100	0.98	0.1182
2:19717236:T:C	50	98	0.99	0.4748
2:19717370:C:T	50	98	0.99	0.3132
2:19717412:C:T	50	100	1	0.01416
2:19717453:A:C	50	98	0.98	0.1004
2:19718098:A:C	50	98	0.99	0.222
2:19718103:C:A	50	98	0.99	0.222
2:19718254:A:G	50	98	0.99	0.2222
2:19718255:T:G	50	98	0.99	0.2222
2:19718481:G:A	50	98	0.99	0.3451
2:19718575:C:T	50	100	0.99	0.1193
2:19718578:G:A	50	98	0.99	0.4791
2:19718593:C:T	50	100	1	0.01344
2:19718624:C:T	50	98	0.99	0.222
2:19718626:G:C	50	98	0.99	0.2219
2:19718673:C:G	50	98	0.99	0.4789
2:19718811:G:C	49	98	1	0.2378
2:19718839:C:T	50	98	1	0.4815
2:19718846:G:A	50	100	0.99	0.1216
2:19718885:A:G	50	100	1	0.01452
2:19718944:T:C	50	98	1	0.2213
2:19718945:G:A	50	100	1	0.01398
2:19718976:C:T	50	98	1	0.1004
2:19719000:G:A	50	98	1	0.4786
2:19719027:C:G	50	98	1	0.2213
2:19719528:C:T	50	98	1	0.4786
2:19719666:C:T	50	100	1	0.1002
2:19719682:G:A	50	100	1	0.01452
2:19720001:G:A	50	100	0.95	0.01071
2:19720122:T:C	50	100	1	0.4793
2:19720345:G:T	50	100	0.62	0.01144
2:19720627:G:A	50	100	1	0.3444
2:19720727:A:T	50	100	0.99	0.04067
2:19721146:C:T	50	100	1	0.09985
2:19721224:G:A	50	100	1	0.3455
2:19721869:T:C	50	100	1	0.1349
2:19722008:T:C	50	100	1	0.1193
2:19722141:C:T	50	100	1	0.03994
2:19722201:G:T	50	100	1	0.3446
2:19722449:C:T	50	100	0.77	0.01852
2:19722732:C:G	50	100	0.99	0.09749
2:19722738:A:G	50	100	0.85	0.0207
2:19722968:T:C	50	100	1	0.01398
2:19723186:G:A	50	100	1	0.3455
2:19723248:C:A	50	100	1	0.01616
2:19723665:G:A	49	100	1	0.4951
2:19723890:C:T	50	100	0.99	0.09459
2:19723983:A:G	50	100	0.81	0.01979
2:19723989:C:T	50	100	0.99	0.09405
2:19724348:A:C	50	100	1	0.4956
2:19724421:C:T	50	100	1	0.4958
2:19724462:T:G	50	100	1	0.496
2:19724547:A:G	50	100	1	0.496
2:19724923:C:T	50	100	1	0.498
2:19725004:T:C	50	100	1	0.498
2:19725404:G:C	50	100	1	0.3818
2:19725874:A:T	50	98	1	0.4976
2:19725886:A:G	50	100	1	0.4976
2:19726026:G:A	50	100	1	0.4964
2:19726044:A:G	50	100	1	0.4975
2:19726067:T:C	50	100	1	0.4975
2:19726142:G:A	50	100	1	0.4973
2:19726183:A:T	50	98	0.99	0.4975
2:19726184:A:T	50	100	1	0.4973
2:19726185:A:T	50	100	1	0.4973
2:19726200:G:A	50	100	1	0.4975
2:19726292:A:T	50	100	1	0.1236
2:19726419:G:C	50	100	1	0.4975
2:19726481:T:C	50	100	0.99	0.4976
2:19726533:G:A	50	100	1	0.4976
2:19726607:G:A	50	100	1	0.4975
2:19726623:A:G	50	100	1	0.4976
2:19726699:G:A	50	100	0.98	0.1558
2:19726751:T:C	50	100	0.99	0.4975
2:19727125:T:G	50	100	0.98	0.3442
2:19727255:A:G	50	100	1	0.01452
2:19727258:T:C	50	100	0.97	0.1238
2:19727286:T:C	50	100	1	0.04194
2:19727661:T:G	50	100	0.98	0.01216
2:19727980:G:T	50	100	0.99	0.01416
2:19728191:C:T	50	100	0.99	0.01344
2:19728220:T:C	50	100	1	0.03268
2:19728634:T:C	50	100	0.81	0.03468
2:19728742:C:T	50	100	0.99	0.02015
2:19729297:G:A	50	100	0.96	0.02977
2:19729411:C:T	50	100	1	0.0345
2:19729515:T:A	50	100	0.98	0.01416
2:19729699:A:C	50	100	0.98	0.04176
2:19730406:T:C	50	100	0.99	0.4702
2:19730562:G:A	50	100	0.99	0.3489
2:19730729:G:A	50	100	1	0.061
2:19730828:G:A	50	100	0.99	0.4682
2:19731022:G:T	50	100	0.98	0.0216
2:19731244:G:A	50	100	0.99	0.4695
2:19731328:G:A	50	100	0.98	0.1781
2:19731359:T:C	50	100	0.98	0.3517
2:19731363:C:T	50	98	0.96	0.0837
2:19731382:G:A	50	100	0.93	0.01198
2:19731474:G:A	50	100	0.98	0.1777
2:19731679:G:A	50	100	1	0.06028
2:19732108:C:T	50	100	0.98	0.1806
2:19732131:C:T	50	100	0.97	0.01471
2:19732903:C:T	50	100	0.95	0.1968
2:19733619:A:T	50	100	1	0.4406
2:19733691:T:A	50	100	1	0.3894
2:19733831:A:G	50	100	1	0.3019
2:19733919:G:A	50	100	1	0.4341
2:19734027:G:A	50	100	0.99	0.01416
2:19734105:A:G	50	98	0.94	0.03776
2:19734140:T:C	50	100	1	0.3493
2:19734181:G:A	50	100	0.99	0.1961
2:19734307:T:G	50	100	1	0.04702
2:19734433:G:A	50	100	0.97	0.05937
2:19734459:T:A	50	100	1	0.4339
2:19734519:C:T	50	98	0.96	0.1828
2:19734579:T:G	50	100	1	0.132
2:19734750:G:A	50	100	1	0.4345
2:19734900:G:A	50	100	1	0.4345
2:19734981:C:T	50	90	0.98	0.3771
2:19734997:G:C	48	87.5	0.96	0.4176
2:19735005:G:C	50	96	1	0.02723
2:19735151:C:T	50	98	0.93	0.04975
2:19735202:C:A	50	100	0.99	0.01144
2:19735272:T:G	50	100	1	0.4216
2:19735540:G:A	50	100	1	0.3292
2:19735561:A:G	50	100	0.96	0.01471
2:19735681:G:A	50	100	0.96	0.0906
2:19735759:A:G	50	100	0.99	0.4083
2:19736047:G:A	50	98	0.99	0.02215
2:19736244:G:A	50	100	1	0.01344
2:19736355:C:T	50	100	1	0.4212
2:19736477:G:C	50	100	1	0.315
2:19736539:T:C	50	100	1	0.1727
2:19737103:G:A	50	100	0.96	0.01471
2:19737106:G:A	50	100	0.98	0.01761
2:19737222:C:G	50	100	1	0.1358
2:19737911:T:G	50	100	1	0.1356
2:19737985:C:T	50	100	1	0.3893
2:19738318:C:T	50	100	1	0.01307
2:19738390:T:C	50	100	0.95	0.09659
2:19738644:A:C	50	100	1	0.01307
2:19738672:A:G	50	100	1	0.03304
2:19739108:C:G	50	100	1	0.01035
2:19739303:G:A	50	100	1	0.01253
2:19739738:C:A	50	100	0.99	0.2698
2:19739782:G:A	50	98	0.91	0.03341
2:19739856:T:C	50	100	1	0.01943
2:19739865:T:C	50	100	1	0.3894
2:19740022:C:T	50	100	0.99	0.2491
2:19740175:C:T	50	96	0.61	0.01325
2:19740325:T:C	50	100	1	0.3214
2:19740666:G:A	50	100	0.97	0.02397
2:19740825:G:A	50	100	0.97	0.01924
2:19740892:C:T	50	100	0.96	0.01416
2:19740997:C:T	50	100	0.99	0.4087
2:19741429:A:C	50	100	1	0.3887
2:19741463:T:C	50	100	1	0.02778
2:19741518:C:T	50	100	1	0.03359
2:19741637:C:A	50	100	1	0.3887
2:19741995:A:G	50	98	0.91	0.02269
2:19741997:A:G	50	100	1	0.3889
2:19742424:A:C	38	92.1	0.98	0.2048
2:19742712:G:A	50	100	0.98	0.1442
2:19743053:A:G	50	100	0.99	0.4379
2:19743365:G:A	50	100	1	0.03195
2:19743729:C:A	50	100	0.99	0.1672
2:19743871:T:G	50	98	0.98	0.4368
2:19743877:G:A	50	100	0.98	0.02233
2:19744162:A:C	50	100	0.96	0.2032
2:19744726:A:G	50	100	1	0.02179
2:19745477:G:A	50	100	0.94	0.04593
2:19745657:T:C	50	98	0.94	0.1701
2:19745712:G:A	50	100	0.87	0.01743
2:19745771:C:T	50	98	0.98	0.2584
2:19745816:T:C	50	100	0.98	0.2945
2:19745836:G:T	50	100	1	0.01216
2:19746103:T:C	50	100	0.98	0.09023
2:19746355:C:T	50	100	0.99	0.0679
2:19746390:T:C	50	100	1	0.02269
2:19746443:C:G	50	100	1	0.01017
2:19746498:A:T	50	100	0.99	0.06736
2:19746653:G:T	50	98	0.99	0.2872
2:19746675:C:T	50	100	0.97	0.04067
2:19747070:A:G	50	98	1	0.2095
2:19747102:G:A	50	100	0.99	0.09368
2:19747127:G:C	50	100	1	0.06736
2:19747526:G:A	50	98	0.92	0.01816
2:19747602:C:G	50	100	1	0.01307
2:19747616:G:A	50	100	1	0.02288
2:19747746:C:T	50	98	1	0.4849
2:19748027:C:G	50	100	1	0.06736
2:19748156:C:T	50	100	0.98	0.02905
2:19748217:C:T	50	100	1	0.04484
2:19748853:G:A	50	100	1	0.07208
2:19748910:A:G	50	100	0.99	0.01471
2:19749027:G:C	50	98	0.99	0.3758
2:19749154:G:C	50	98	1	0.3889
2:19749170:G:A	50	98	1	0.2349
2:19749191:G:A	50	98	1	0.4993
2:19749238:G:A	50	100	1	0.07135
2:19749296:G:A	50	98	1	0.2556
2:19749321:A:G	50	100	0.99	0.01017
2:19749331:T:C	50	98	1	0.2609
2:19749431:G:A	50	100	1	0.02269
2:19749453:C:T	50	98	0.99	0.3204
2:19749460:T:C	50	100	1	0.1255
2:19749993:T:C	50	100	1	0.03958
2:19750432:G:A	50	100	1	0.1255
2:19750628:G:A	50	100	1	0.03123
2:19750645:G:A	50	100	0.99	0.01707
2:19750655:G:A	50	100	1	0.07117
2:19750976:C:A	50	98	0.99	0.2072
2:19751088:C:T	50	100	1	0.1313
2:19751103:G:T	50	100	0.96	0.07389
2:19751198:G:A	50	98	1	0.13
2:19751371:G:A	50	100	1	0.0345
2:19751401:C:T	50	100	1	0.03395
2:19751452:G:A	50	100	0.99	0.2222
2:19751741:A:G	50	100	0.99	0.2645
2:19751815:C:T	50	100	1	0.2237
2:19751943:A:T	50	100	0.99	0.2716
2:19751963:G:A	50	100	1	0.08787
2:19752000:G:A	50	100	1	0.2237
2:19752031:G:C	50	100	1	0.2237
2:19752100:C:A	50	100	1	0.08533
2:19752138:T:G	50	98	0.99	0.4323
2:19752159:G:T	50	100	1	0.2237
2:19752258:G:A	50	100	1	0.2233
2:19752279:G:A	50	100	1	0.2237
2:19752367:T:C	50	98	0.99	0.1492
2:19752398:C:T	50	100	1	0.2237
2:19752620:G:A	50	100	1	0.2237
2:19752698:A:G	50	100	1	0.2239
2:19752761:T:C	50	100	1	0.2237
2:19752874:A:T	50	100	0.99	0.06935
2:19753007:A:G	50	100	1	0.2237
2:19753022:C:T	50	100	0.98	0.07662
2:19753074:C:A	50	100	1	0.2237
2:19753080:T:C	50	100	1	0.2455
2:19753185:A:G	50	100	1	0.3914
2:19753254:C:A	50	100	1	0.08551
2:19753328:T:A	50	100	1	0.2237
2:19753367:A:C	50	100	1	0.2237
2:19753393:G:A	50	100	1	0.01471
2:19753458:G:T	50	100	1	0.2237
2:19753548:C:T	50	100	1	0.1418
2:19753702:T:C	50	100	1	0.2229
2:19753709:T:C	50	98	0.99	0.1529
2:19753825:C:A	50	100	1	0.2229
2:19754052:G:A	50	100	1	0.142
2:19754099:G:A	50	100	1	0.142
2:19754128:T:A	50	100	1	0.2229
2:19754170:G:A	50	100	1	0.2229
2:19754277:G:A	50	100	1	0.4806
2:19754669:T:C	50	100	1	0.2502
2:19754692:C:G	50	100	1	0.08824
2:19754769:A:C	50	100	1	0.2502
2:19755168:G:A	50	100	1	0.221
2:19755249:A:C	50	100	1	0.0866
2:19755444:T:C	50	100	0.99	0.3413
2:19755484:T:C	50	100	0.99	0.474
2:19755670:C:G	50	100	0.99	0.455
2:19755765:A:G	50	100	1	0.2231
2:19755855:A:G	50	100	1	0.4394
2:19755870:G:C	50	98	0.99	0.4428
2:19756027:G:T	50	100	1	0.1957
2:19756050:A:G	50	100	0.99	0.4533
2:19756067:G:C	50	100	0.99	0.2137
2:19756372:G:T	50	96	0.84	0.0285
2:19756486:C:T	50	98	1	0.05428
2:19756517:C:A	50	100	1	0.08515
2:19756948:T:A	50	98	1	0.05937
2:19757155:G:A	50	98	1	0.05428
2:19757407:G:A	50	100	1	0.01162
2:19757445:G:A	50	100	1	0.01416
2:19757531:C:T	50	100	1	0.2137
2:19757640:G:A	50	100	0.99	0.193
2:19757672:T:A	50	100	1	0.2139
2:19758247:T:C	50	100	1	0.2202
2:19758250:A:G	50	100	1	0.01471
2:19758735:G:A	50	100	0.99	0.1714
2:19758770:C:T	50	100	1	0.2137
2:19758917:A:G	50	100	1	0.04793
2:19759409:A:T	50	100	1	0.01017
2:19759520:C:T	50	100	0.94	0.02033
2:19759862:T:C	50	100	1	0.2366
2:19759919:T:C	50	100	1	0.2366
2:19759976:G:C	50	98	1	0.3678
2:19760018:C:T	50	100	1	0.0846
2:19760026:C:T	50	98	1	0.08388
2:19760080:A:G	50	98	0.9	0.01471
2:19761635:T:A	50	98	0.99	0.382
2:19761863:T:C	50	100	1	0.08515
2:19761960:T:C	50	100	1	0.2304
2:19762054:C:T	50	98	1	0.2013
2:19762082:A:G	50	98	0.99	0.3845
2:19762138:G:A	50	98	1	0.2019
2:19762383:G:T	50	98	0.99	0.2179
2:19762409:G:A	50	100	1	0.08497
2:19762576:A:T	50	100	0.98	0.0158
2:19762777:T:C	50	98	1	0.3132
2:19763489:C:A	50	100	0.8	0.02288
2:19763490:C:A	50	100	1	0.04049
2:19763518:A:G	50	100	1	0.2269
2:19763568:C:T	50	100	1	0.2244
2:19763695:G:A	50	100	1	0.01598
2:19763769:G:T	50	100	0.96	0.01598
2:19764864:C:T	50	100	0.99	0.03159
2:19765044:C:T	49	98	1	0.2219
2:19765911:T:C	50	100	1	0.254
2:19766042:T:C	50	100	1	0.01216
2:19766328:T:A	50	100	0.99	0.02487
2:19766967:A:C	50	100	0.86	0.04829
2:19767040:A:G	50	96	1	0.03994
2:19767113:G:A	50	98	1	0.2228
2:19767417:C:T	50	100	0.99	0.2489
2:19767675:G:A	50	100	1	0.2591
2:19767706:C:T	50	100	1	0.01216
2:19767816:G:A	50	100	1	0.03958
2:19768146:G:A	50	100	1	0.2936
2:19768183:C:T	50	98	0.99	0.4535
2:19768306:C:T	50	100	0.98	0.1837
2:19768826:T:C	50	100	0.99	0.2625
2:19768903:G:T	50	100	1	0.0394
2:19769068:T:C	50	98	1	0.2204
2:19769270:C:T	50	98	0.99	0.193
2:19769318:C:A	50	100	1	0.2898
2:19769358:T:C	50	100	0.99	0.209
2:19769595:T:C	50	100	0.99	0.1944
2:19769935:T:C	50	98	0.99	0.06772
2:19770009:G:C	50	100	1	0.01725
2:19770413:C:T	50	98	1	0.06718
2:19770604:A:G	50	100	1	0.01471
2:19770605:C:T	50	98	0.99	0.2451
2:19770724:G:A	50	98	1	0.2213
2:19771410:T:G	50	100	1	0.01471
2:19771522:A:G	50	98	0.99	0.1959
2:19771598:C:T	50	100	1	0.2887
2:19771864:G:A	50	98	0.98	0.08932
2:19772040:G:C	50	100	1	0.3041
2:19772519:T:G	50	100	1	0.03885
2:19772652:A:G	50	98	0.98	0.08932
2:19772882:T:A	50	100	1	0.03903
2:19773321:C:T	50	100	1	0.01507
2:19773330:T:C	50	100	1	0.0138
2:19773449:A:C	50	100	0.99	0.1944
2:19773639:T:C	50	98	0.65	0.02941
2:19774004:A:C	50	100	0.99	0.04557
2:19774304:T:A	49	93.9	0.93	0.0374
2:19774306:T:A	48	93.8	0.96	0.1127
2:19774308:T:A	47	87.2	0.98	0.3686
2:19774310:T:A	47	85.1	0.96	0.4125
2:19774312:T:A	50	88	0.94	0.1048
2:19774936:A:G	50	100	1	0.2235
2:19775632:G:A	50	100	1	0.01307
2:19775697:G:C	50	100	0.99	0.3335
2:19775971:C:T	50	98	1	0.08914
2:19776032:G:A	50	100	0.99	0.03304
2:19776162:C:T	50	100	1	0.08878
2:19776253:A:G	50	100	0.99	0.08824
2:19776354:G:A	50	98	0.71	0.0345
2:19776561:G:C	50	100	0.97	0.2315
2:19776745:C:T	50	98	0.99	0.376
2:19776916:C:T	50	100	1	0.06245
2:19776951:C:A	50	98	0.99	0.2821
2:19777289:G:A	50	96	0.99	0.2021
2:19777330:G:A	50	100	0.97	0.1828
2:19777542:C:T	50	100	0.98	0.03268
2:19777572:A:C	50	100	0.96	0.01688
2:19777674:C:G	50	98	0.96	0.2122
2:19777835:A:G	50	100	0.99	0.06318
2:19778169:C:G	50	100	1	0.01507
2:19778432:G:T	50	100	0.99	0.01507
2:19778815:G:A	50	100	0.99	0.08914
2:19778995:C:T	50	100	0.98	0.106
2:19779234:C:A	50	100	0.96	0.1845
2:19779248:G:A	50	100	0.99	0.03903
2:19779415:G:A	50	98	0.97	0.06391
2:19779520:G:A	50	98	0.91	0.1714
2:19779604:A:T	50	94	0.94	0.2153
2:19779741:G:A	50	100	0.94	0.1284
2:19779794:A:G	50	100	0.95	0.0394
2:19779909:G:C	50	88	0.77	0.2168
2:19779994:T:C	50	98	0.9	0.1961
2:19780181:T:C	50	98	0.83	0.01362
2:19780413:C:T	50	100	0.94	0.02977
2:19780602:G:A	50	98	0.94	0.1389
2:19780727:A:G	50	100	0.94	0.1436
2:19780904:G:A	50	100	0.85	0.01634
2:19780945:T:C	50	98	0.94	0.1304
2:19782085:G:A	50	98	0.96	0.09005
2:19782104:C:G	50	98	0.88	0.0305
2:19782106:C:G	50	98	0.93	0.2375
2:19782174:T:C	50	100	0.96	0.1109
2:19782196:C:T	50	100	0.96	0.04194
2:19782313:G:A	50	100	0.97	0.07789
2:19782445:T:C	50	98	0.96	0.2932
2:19782490:G:A	50	100	0.62	0.01089
2:19782734:C:A	50	100	0.93	0.06282
2:19782809:G:C	50	98	0.95	0.3776
2:19782901:G:T	50	98	0.99	0.07698
2:19783422:C:G	50	98	0.98	0.2952
2:19783945:A:T	50	100	0.96	0.05283
2:19783993:A:G	50	100	0.89	0.02015
2:19784190:A:T	50	94	0.98	0.1997
2:19784785:A:G	50	94	0.98	0.213
2:19784805:G:A	50	100	0.96	0.08115
2:19785614:G:A	50	100	1	0.01235
2:19786177:A:T	50	96	0.97	0.2117
2:19786645:C:T	50	96	0.97	0.2004
2:19787607:C:T	50	100	0.98	0.1999
2:19787679:A:G	50	100	0.98	0.2643
2:19787740:C:A	50	100	0.92	0.02088
2:19787791:C:T	50	100	0.99	0.01489
2:19787812:C:T	50	100	0.99	0.01434
2:19788244:G:C	50	98	0.96	0.03976
2:19788623:T:G	50	98	0.9	0.01471
2:19788640:C:T	50	98	0.88	0.04339
2:19788776:C:T	50	96	0.94	0.03014
2:19789071:T:C	50	98	0.99	0.4969
2:19789116:A:G	50	98	0.99	0.3268
2:19789195:A:C	50	98	0.99	0.3264
2:19789300:A:T	50	100	0.99	0.1641
2:19789458:G:T	50	96	0.98	0.1957
2:19789551:G:A	50	100	0.94	0.09078
2:19789703:C:T	50	96	0.99	0.1191
2:19789760:T:C	50	96	0.99	0.4966
2:19789918:T:A	50	100	1	0.01797
2:19789932:A:T	50	96	0.98	0.4942
2:19790129:C:A	50	100	0.88	0.0118
2:19790443:T:C	50	96	0.98	0.3304
2:19790481:A:C	50	100	0.99	0.01961
2:19790623:G:A	50	100	1	0.0659
2:19790915:G:T	50	88	0.9	0.1545
2:19790919:G:T	50	92	0.93	0.2578
2:19790921:T:G	49	91.8	0.94	0.2536
2:19790923:T:G	50	100	0.95	0.09096
2:19790925:T:G	50	98	0.98	0.118
2:19790942:T:C	50	100	0.98	0.06736
2:19790976:G:A	50	100	0.99	0.01906
2:19791136:A:G	50	100	0.94	0.01943
2:19791379:C:T	50	100	0.99	0.01634
2:19791411:T:G	50	100	1	0.0374
2:19791704:G:C	50	100	1	0.03613
2:19791753:C:T	50	96	0.98	0.2776
2:19791948:C:T	50	96	0.97	0.2685
2:19791974:T:G	50	100	0.77	0.05646
2:19792041:C:A	50	100	1	0.03558
2:19792307:G:A	50	98	0.96	0.1527
2:19792485:G:A	50	94	0.97	0.3388
2:19792509:G:A	50	100	0.99	0.07534
2:19792594:C:T	50	100	1	0.03232
2:19792643:T:A	50	94	0.97	0.2573
2:19792893:G:A	50	98	0.98	0.03885
2:19792932:C:T	50	100	0.95	0.03232
2:19793196:T:C	50	94	0.97	0.2623
2:19793396:C:T	50	100	0.95	0.01307
2:19793902:T:C	50	100	1	0.01707
2:19794034:C:T	50	100	0.99	0.02505
2:19794046:T:C	50	98	0.99	0.01471
2:19794072:T:C	50	100	0.89	0.0345
2:19794446:G:A	50	100	0.94	0.03322
2:19794747:T:C	50	100	0.99	0.01725
2:19794899:C:G	50	98	0.99	0.03304
2:19794961:G:A	50	100	0.99	0.01725
2:19795015:G:A	50	100	0.92	0.05991
2:19795237:A:G	50	98	0.93	0.05556
2:19795376:G:A	50	100	0.98	0.01834
2:19795486:C:G	50	98	0.91	0.01525
2:19795709:A:G	50	98	0.97	0.374
2:19795896:A:G	50	100	0.97	0.0463
2:19796058:C:G	49	100	0.99	0.02578
2:19796538:C:A	50	100	0.99	0.01816
2:19796681:G:A	50	100	1	0.04194
2:19797059:A:T	50	100	0.97	0.04176
2:19797492:C:T	50	100	0.98	0.02451
2:19797582:G:A	50	96	0.97	0.4036
2:19798152:T:C	50	98	0.97	0.254
2:19799411:C:T	50	100	0.99	0.01834
2:19799585:G:A	50	98	0.92	0.116
2:19799976:G:A	50	100	0.98	0.03232
2:19800395:G:A	50	98	0.95	0.2211
2:19800993:G:A	50	100	0.95	0.1175
2:19801148:G:C	50	92	0.92	0.4621
2:19801265:T:C	50	100	0.95	0.1984
2:19801366:A:G	50	100	0.93	0.02487
2:19801576:A:G	50	98	0.96	0.01652
2:19802291:A:G	50	100	0.99	0.0167
2:19802409:G:A	50	96	0.89	0.1137
2:19802523:G:T	50	100	0.98	0.03595
2:19802800:T:C	50	100	0.99	0.01816
2:19802959:C:A	50	92	0.92	0.3618
2:19802983:G:T	50	98	0.99	0.01561
2:19803107:T:G	50	100	0.96	0.02397
2:19803229:C:A	50	100	0.99	0.01107
2:19803230:A:G	50	100	0.99	0.01107
2:19803505:C:T	50	100	0.95	0.08733
2:19803625:G:A	50	100	1	0.01471
2:19803668:C:T	50	100	1	0.02233
2:19804063:T:C	50	100	0.99	0.1213
2:19804291:G:A	50	100	1	0.01452
2:19805417:A:G	50	100	0.99	0.05773
2:19807028:C:T	50	100	0.87	0.01216
2:19807072:G:A	50	100	0.7	0.01543
2:19807090:A:G	50	98	0.97	0.02088
2:19807277:G:A	50	100	1	0.04557
2:19807453:G:A	50	94	0.87	0.02596
2:19807501:T:C	50	100	0.99	0.3655
2:19808095:C:G	50	100	0.99	0.1451
2:19808142:C:T	50	100	0.98	0.0305
2:19808342:G:A	50	100	1	0.02197
2:19808734:T:G	50	100	0.99	0.05773
2:19808858:C:A	50	100	1	0.1358
2:19809169:G:T	50	100	1	0.04575
2:19809500:A:G	50	100	1	0.1478
2:19809570:A:T	50	100	1	0.04575
2:19809695:C:T	50	100	0.99	0.2431
2:19809885:G:T	50	96	0.89	0.01434
2:19810000:A:G	50	98	1	0.04539
2:19810182:G:A	50	100	0.99	0.3564
2:19810376:G:A	50	100	0.96	0.02106
2:19811005:G:A	50	100	1	0.1115
2:19811212:T:C	50	100	1	0.2471
2:19811273:C:A	50	100	1	0.2433
2:19811341:A:C	50	100	1	0.04575
2:19811493:G:C	50	100	1	0.03123
2:19811650:C:T	50	100	1	0.3511
2:19811729:G:C	50	100	1	0.04557
2:19812462:G:A	50	100	1	0.02197
2:19812605:C:T	50	100	1	0.01107
2:19813350:G:A	50	100	1	0.07553
2:19813367:G:T	50	100	0.98	0.07171
2:19813605:A:C	50	100	1	0.3235
2:19814138:T:G	50	100	1	0.01452
2:19814224:C:T	50	100	1	0.02251
2:19814481:G:A	50	100	1	0.0748
2:19814647:C:G	50	100	1	0.01107
2:19814934:A:G	50	100	1	0.3435
2:19815115:T:C	50	98	1	0.4009
2:19815206:A:G	50	100	1	0.1543
2:19815304:G:A	50	100	1	0.02197
2:19815990:T:C	50	100	0.93	0.01525
2:19816582:G:T	50	100	0.96	0.01761
2:19817065:C:G	49	95.9	0.84	0.06754
2:19817083:A:G	50	100	1	0.01307
2:19817144:A:G	50	100	1	0.07171
2:19817335:C:T	50	100	1	0.07099
2:19817630:G:T	50	100	1	0.3435
2:19818239:C:T	50	100	1	0.02269
2:19818291:A:G	50	100	1	0.02233
2:19818401:T:A	50	100	0.93	0.01525
2:19818428:C:T	50	100	1	0.04611
2:19818879:C:T	50	100	1	0.05338
2:19818897:G:C	50	100	1	0.01107
2:19819376:C:T	50	100	1	0.1456
2:19819530:G:C	50	100	1	0.07898
2:19819797:C:T	50	100	0.97	0.03232
2:19819826:G:A	50	100	1	0.01162
2:19819855:A:G	50	100	1	0.08279
2:19820006:C:T	49	100	0.98	0.1983
2:19820230:T:C	50	100	0.97	0.03232
2:19820294:G:T	50	100	1	0.4263
2:19820402:G:T	50	100	0.96	0.05574
2:19820418:G:A	50	100	0.86	0.01253
2:19820827:A:G	50	100	1	0.4951
2:19820837:A:G	50	100	1	0.4953
2:19821050:A:C	50	100	1	0.08297
2:19821487:T:C	50	100	1	0.07898
2:19821676:C:T	50	100	1	0.07898
2:19821963:C:T	50	100	1	0.05338
2:19821993:T:C	50	100	1	0.3433
2:19822051:C:A	50	100	1	0.3482
2:19822076:A:G	50	100	1	0.0118
2:19822157:T:C	50	100	1	0.02251
2:19822170:G:A	50	100	1	0.08279
2:19822292:T:A	50	100	1	0.4909
2:19822623:T:A	50	100	1	0.07898
2:19823187:C:T	50	100	1	0.1107
2:19823222:T:A	50	100	1	0.07898
2:19823338:T:A	50	100	1	0.07898
2:19823549:T:C	50	100	1	0.08279
2:19823635:T:A	50	98	1	0.08206
2:19824207:C:G	50	98	1	0.06572
2:19824669:C:T	50	100	1	0.02487
2:19824777:G:A	50	100	1	0.03322
2:19825866:C:T	50	100	1	0.01017
2:19825868:T:C	50	100	1	0.01162
2:19826111:G:A	50	100	1	0.3784
2:19826217:T:C	50	100	1	0.342
2:19826291:A:G	50	100	0.99	0.07335
2:19826422:T:C	50	100	1	0.05338
2:19826558:G:A	50	100	1	0.3469
2:19826758:C:A	50	88	0.99	0.343
2:19827118:C:T	50	100	0.81	0.01816
2:19827324:A:G	50	100	1	0.05283
2:19827407:A:T	50	100	1	0.02251
2:19827687:A:G	50	100	1	0.1089
2:19827902:A:G	50	100	1	0.3998
2:19827920:T:C	50	100	0.96	0.07353
2:19828414:C:G	50	100	1	0.02251
2:19828778:C:G	50	100	0.6	0.01035
2:19829361:C:G	50	100	1	0.1373
2:19829881:C:A	50	100	1	0.01452
2:19829889:G:T	50	100	1	0.01162
2:19829928:C:A	50	100	1	0.0118
2:19830383:A:G	50	100	1	0.4933
2:19830446:G:C	50	100	1	0.05737
2:19830592:T:A	50	100	1	0.344
2:19831302:G:C	50	100	1	0.3402
2:19831402:C:T	50	100	1	0.0285
2:19831544:A:G	50	98	1	0.3442
2:19831716:T:C	49	98	1	0.05737
2:19831729:C:T	49	100	1	0.01489
2:19831730:G:A	48	100	1	0.161
2:19831890:G:A	45	100	0.93	0.01525
2:19832043:A:G	50	100	1	0.01126
2:19832176:G:A	50	100	1	0.01162
2:19832399:A:G	50	100	1	0.01017
2:19832427:C:T	50	98	0.9	0.05047
2:19832700:C:T	50	100	0.84	0.01271
2:19832751:A:G	45	93.3	1	0.3353
2:19832771:C:A	44	97.7	0.84	0.05882
2:19832868:G:C	49	100	1	0.0118
2:19832958:G:A	49	89.8	1	0.3422
2:19832968:G:A	49	89.8	0.99	0.3422
2:19833020:T:C	50	100	1	0.01162
2:19833079:G:A	48	81.2	1	0.3422
2:19833368:G:A	50	100	1	0.01144
2:19833393:A:G	50	100	1	0.06427
2:19833459:C:T	49	98	1	0.4837
2:19833495:C:T	50	96	0.83	0.0158
2:19833572:A:G	50	100	0.99	0.01162
2:19833813:C:G	50	100	1	0.1131
2:19833844:T:C	50	100	1	0.1131
2:19833884:G:A	50	100	1	0.03322
2:19833964:T:C	50	100	1	0.01162
2:19834552:G:A	50	100	1	0.3439
2:19834646:G:A	50	100	1	0.01162
2:19835428:A:G	50	100	1	0.3459
2:19835597:C:T	50	100	1	0.01216
2:19835806:C:T	50	100	1	0.4181
2:19835870:C:G	50	100	0.89	0.01216
2:19835871:G:C	50	100	1	0.02832
2:19836150:C:T	50	100	1	0.4737
2:19836309:C:G	50	100	1	0.05556
2:19836418:A:G	50	100	1	0.01107
2:19836653:C:G	50	100	0.94	0.01017
2:19836788:C:G	39	97.4	1	0.06935
2:19836950:C:T	50	100	1	0.4179
2:19836991:G:A	50	100	1	0.06264
2:19837654:G:A	50	100	1	0.3426
2:19837794:C:T	50	100	1	0.06264
2:19837999:T:C	50	100	1	0.01089
2:19838210:C:T	50	100	0.82	0.01797
2:19838212:T:C	50	98	1	0.3526
2:19838527:T:C	50	100	1	0.01162
2:19838987:C:A	50	100	1	0.01089
2:19839595:C:T	50	100	0.98	0.3858
2:19839891:A:C	50	100	1	0.3426
2:19840600:G:A	50	100	1	0.01471
2:19840772:G:A	50	100	1	0.1681
2:19841122:G:A	50	100	1	0.01017
2:19841265:G:C	50	100	1	0.01089
2:19841585:G:A	50	100	1	0.01434
2:19842360:G:A	50	100	0.99	0.1156
2:19842534:G:A	50	100	0.95	0.05428
2:19842546:G:T	50	100	1	0.1124
2:19842699:G:A	50	100	1	0.01071
2:19842978:G:A	50	100	0.98	0.01107
2:19843056:C:T	50	100	1	0.4225
2:19843308:T:A	50	100	1	0.4321
2:19843369:T:C	50	100	1	0.3457
2:19843493:A:G	50	100	1	0.04067
2:19843577:C:T	50	100	1	0.3344
2:19843902:A:G	50	100	1	0.3457
2:19844020:G:C	50	100	1	0.01979
2:19844299:A:C	50	100	1	0.3344
2:19844811:A:C	50	100	0.98	0.06645
2:19844891:C:A	50	100	1	0.01089
2:19844945:T:C	50	100	1	0.3464
2:19844969:G:T	50	100	0.99	0.1621
2:19845175:G:A	50	100	0.99	0.3468
2:19845466:C:G	50	100	1	0.3459
2:19845669:T:C	50	100	1	0.01979
2:19845699:T:A	49	89.8	0.88	0.1885
2:19845701:A:G	46	95.7	0.94	0.1048
2:19845703:A:G	49	98	0.63	0.01307
2:19845727:A:G	49	89.8	0.96	0.4728
2:19845976:G:A	50	100	0.99	0.1155
2:19845978:C:T	50	100	1	0.01071
2:19846100:G:C	50	98	1	0.01961
2:19846238:G:A	50	100	1	0.01071
2:19846304:A:G	50	100	0.98	0.3511
2:19846337:C:A	50	96	0.85	0.03704
2:19846597:G:A	50	100	1	0.01961
2:19847462:C:T	50	100	0.98	0.04811
2:19847898:T:G	50	100	0.99	0.4791
2:19847929:A:G	50	98	0.97	0.05283
2:19848216:T:C	50	100	1	0.346
2:19848236:A:C	50	100	1	0.4
2:19848257:A:G	50	98	0.99	0.4871
2:19848264:C:T	50	100	1	0.01126
2:19848311:C:T	50	98	0.99	0.4501
2:19848529:G:C	50	100	1	0.05737
2:19848887:G:A	50	98	0.9	0.04975
2:19849238:T:C	50	100	0.98	0.4361
2:19849386:A:G	50	100	1	0.3725
2:19849388:A:G	50	100	0.93	0.01543
2:19849940:A:G	50	100	0.97	0.3513
2:19850206:C:T	50	100	0.99	0.02433
2:19850267:G:A	50	98	0.99	0.3371
2:19850417:G:A	50	96	0.98	0.3373
2:19850507:A:G	50	100	0.97	0.3573
2:19850771:G:A	50	96	0.96	0.3711
2:19851032:C:G	50	92	0.96	0.3402
2:19851092:T:C	50	94	0.93	0.3531
2:19851216:T:C	50	98	0.69	0.03341
2:19851274:G:A	50	100	0.79	0.02505
2:19852248:G:A	50	98	0.98	0.07716
2:19852291:G:C	50	100	0.85	0.01834
2:19852537:C:T	50	90	0.82	0.09804
2:19852911:A:T	50	98	1	0.01362
2:19853207:G:A	50	100	0.92	0.01707
2:19853303:T:C	50	100	0.98	0.02614
2:19853564:G:A	50	100	0.96	0.01398
2:19854194:C:G	50	100	0.98	0.02814
2:19854296:G:A	50	98	0.96	0.2912
2:19854419:G:A	50	100	0.98	0.01888
2:19854631:G:A	50	98	0.97	0.2912
2:19854668:C:A	50	100	1	0.02233
2:19854728:C:T	50	100	0.95	0.05519
2:19854951:G:C	50	100	1	0.02977
2:19855210:A:G	50	96	0.95	0.3284
2:19855454:T:C	50	100	0.95	0.1687
2:19855679:A:G	50	98	0.97	0.3079
2:19855712:G:A	50	100	0.99	0.01943
2:19856250:G:A	50	100	0.92	0.01452
2:19857217:A:G	50	100	0.85	0.0118
2:19857813:A:G	50	100	0.97	0.01906
2:19857836:C:T	50	100	0.95	0.1946
2:19858657:G:A	50	100	1	0.02959
2:19858841:C:T	50	96	0.93	0.3382
2:19858918:G:A	50	100	0.93	0.01779
2:19858984:T:C	50	100	1	0.02233
2:19859237:G:A	50	100	1	0.01126
2:19859263:G:A	50	100	0.94	0.0187
2:19859270:G:A	50	96	0.96	0.2564
2:19859562:G:A	50	100	0.94	0.2616
2:19859581:A:G	50	100	0.9	0.1209
2:19859754:T:G	50	100	0.97	0.01198
2:19859781:A:G	50	100	0.93	0.2914
2:19859829:C:A	50	96	0.7	0.02578
2:19860640:G:A	50	100	0.87	0.01089
2:19860832:T:C	50	100	0.87	0.01961
2:19860836:T:C	50	100	0.9	0.01362
2:19861203:A:G	50	100	0.91	0.0167
2:19861719:C:T	49	100	0.84	0.0374
2:19861813:G:C	50	100	0.67	0.01979
2:19861988:T:C	50	88	0.63	0.06463
2:19862282:G:A	50	80	0.64	0.4021
2:19862414:A:G	50	98	0.81	0.03958
2:19862488:T:G	50	100	0.74	0.08025
2:19863825:C:T	50	92	0.92	0.3259
2:19863913:A:G	50	96	0.95	0.2609
2:19864254:C:T	50	100	0.92	0.03522
2:19864576:G:A	50	96	0.93	0.3675
2:19864591:T:C	50	96	0.88	0.03232
2:19864749:A:C	50	98	0.94	0.3673
2:19864767:A:G	50	96	0.95	0.4818
2:19864937:A:C	50	96	0.92	0.2202
2:19865981:T:A	50	76	0.92	0.4906
2:19865982:T:A	48	89.6	0.66	0.01543
2:19866282:C:T	50	98	0.88	0.03286
2:19866315:G:A	50	100	0.91	0.0492
2:19867205:C:T	50	100	0.96	0.02451
2:19867236:G:T	50	100	0.84	0.03359
2:19867348:A:G	50	100	0.92	0.167
2:19867534:G:A	50	96	0.94	0.1966
2:19868678:G:A	50	96	0.77	0.06917
2:19869017:G:A	50	100	0.65	0.01416
2:19869481:C:T	50	96	0.92	0.4926
2:19869619:C:A	50	94	0.96	0.2208
2:19869653:G:A	50	98	0.97	0.4929
2:19870056:G:T	50	100	0.98	0.4154
2:19870099:G:A	50	98	0.97	0.2752
2:19870125:G:A	50	100	0.95	0.02015
2:19870435:G:A	50	100	0.99	0.4159
2:19870479:C:T	50	98	0.98	0.2456
2:19870740:C:T	50	100	0.99	0.415
2:19870763:T:C	50	100	0.98	0.03177
2:19870982:G:A	50	100	0.99	0.4154
2:19871080:A:C	50	100	0.84	0.03322
2:19871327:T:C	50	100	0.99	0.4147
2:19871686:T:A	50	100	0.96	0.1115
2:19871792:T:G	50	98	0.98	0.2869
2:19872184:C:T	50	100	0.99	0.4147
2:19872193:A:G	50	100	0.99	0.415
2:19872409:G:A	50	100	0.99	0.415
2:19872614:C:T	50	100	0.98	0.02614
2:19872697:T:G	50	100	0.99	0.4365
2:19872751:C:T	50	98	0.98	0.2458
2:19873078:A:G	50	98	0.99	0.3479
2:19873921:G:A	50	98	0.99	0.3065
2:19873945:G:A	50	98	1	0.2578
2:19874099:G:T	50	100	0.99	0.4139
2:19874234:T:C	50	100	0.99	0.4149
2:19874241:G:C	50	100	0.99	0.4149
2:19874510:G:A	50	98	0.98	0.2456
2:19874543:T:C	50	100	0.99	0.4163
2:19874548:G:A	50	100	0.99	0.4156
2:19874801:C:T	50	98	0.97	0.246
2:19875143:G:A	50	100	0.99	0.4149
2:19875194:T:A	50	98	0.99	0.4149
2:19875239:T:C	50	100	0.94	0.04648
2:19875684:G:A	50	98	0.86	0.01017
2:19876242:A:T	50	98	0.99	0.2754
2:19876244:C:A	50	98	0.99	0.3061
2:19876549:G:A	50	100	0.99	0.4167
2:19876693:C:T	50	98	0.99	0.3065
2:19877028:A:G	50	98	0.99	0.3061
2:19877210:T:C	50	86	0.96	0.1779
2:19877847:A:C	50	96	0.97	0.1768
2:19877877:A:G	50	98	0.99	0.3066
2:19877892:C:G	50	100	0.88	0.06772
2:19878096:T:A	50	100	0.88	0.01779
2:19878380:A:G	50	98	0.99	0.2578
2:19878614:A:G	50	98	0.99	0.3059
2:19878810:G:A	50	100	0.99	0.2872
2:19878847:C:T	50	96	0.98	0.2513
2:19879137:G:T	50	100	0.99	0.2678
2:19879230:T:C	50	100	0.98	0.3025
2:19879423:A:C	50	100	0.95	0.06118
2:19879431:G:A	50	98	0.97	0.1333
2:19879466:C:T	50	98	0.98	0.4185
2:19879745:A:G	50	100	0.97	0.02542
2:19880483:A:G	50	100	0.96	0.2772
2:19880642:T:C	50	100	0.96	0.459
2:19881090:A:G	50	100	0.96	0.4584
2:19881298:G:A	50	100	0.97	0.2613
2:19881713:G:A	50	100	0.79	0.08805
2:19881981:A:G	50	98	0.96	0.3368
2:19882114:G:T	50	98	0.97	0.3696
2:19882143:G:A	50	100	1	0.01961
2:19882149:T:C	50	100	0.98	0.06373
2:19882214:G:A	50	100	0.96	0.09768
2:19882280:C:T	50	100	0.96	0.1227
2:19882409:C:T	50	100	0.99	0.03431
2:19882411:T:C	50	98	1	0.1162
2:19882987:G:A	50	98	1	0.09641
2:19883051:T:C	50	100	1	0.1349
2:19883130:T:C	50	100	0.98	0.1235
2:19883265:T:A	50	100	0.99	0.03577
2:19883605:C:T	50	98	0.99	0.3956
2:19883612:T:C	49	100	1	0.1186
2:19883660:C:T	50	98	0.99	0.3188
2:19883734:T:C	50	100	1	0.01652
2:19883796:T:C	50	100	1	0.0216
2:19883835:T:C	50	100	1	0.04666
2:19883962:G:A	50	100	0.99	0.08406
2:19884237:G:A	50	100	1	0.01816
2:19884372:A:G	50	100	0.98	0.2342
2:19884626:G:A	50	100	0.99	0.2972
2:19884705:A:C	50	100	1	0.01834
2:19884862:C:A	50	100	0.98	0.1235
2:19884878:A:G	50	100	0.99	0.3007
2:19885728:C:G	50	98	0.99	0.1816
2:19885856:G:C	50	100	0.97	0.06318
2:19886008:G:A	50	100	0.99	0.3014
2:19886010:C:T	50	100	0.98	0.1225
2:19886087:G:A	50	98	0.99	0.1816
2:19886405:G:T	50	98	0.99	0.1814
2:19886526:C:T	50	98	0.98	0.1627
2:19886541:T:C	50	98	0.99	0.1814
2:19886582:G:A	50	100	0.98	0.063
2:19886630:C:G	50	100	0.99	0.2732
2:19886701:A:G	50	100	0.99	0.3214
2:19886849:T:C	50	98	0.99	0.3736
2:19887205:A:T	50	98	0.99	0.3384
2:19887824:C:A	49	100	0.99	0.01307
2:19888048:A:G	50	98	0.99	0.3751
2:19888050:C:T	50	100	0.94	0.0305
2:19888223:T:G	50	98	0.99	0.1814
2:19888228:T:G	50	100	0.98	0.06463
2:19888257:C:T	50	100	1	0.1077
2:19888495:G:T	50	100	1	0.01852
2:19888642:G:A	50	100	0.98	0.301
2:19889239:G:A	50	100	1	0.1166
2:19889463:T:C	50	98	0.98	0.325
2:19889650:G:C	50	98	0.98	0.3769
2:19890010:A:C	50	98	0.98	0.4555
2:19890246:T:C	50	100	1	0.04539
2:19890286:C:T	50	100	1	0.05283
2:19890642:T:C	50	100	0.98	0.4702
2:19890708:G:A	50	100	1	0.05283
2:19890916:G:A	50	100	0.99	0.1298
2:19890978:G:A	50	100	0.99	0.2037
2:19891315:A:G	50	100	1	0.0541
2:19891591:C:T	50	100	1	0.05501
2:19891638:G:A	50	100	0.99	0.203
2:19892129:G:T	50	100	0.99	0.1095
2:19892270:T:C	50	100	0.99	0.303
2:19892271:G:A	50	100	0.99	0.1093
2:19893374:G:A	50	100	1	0.02996
2:19894129:T:C	50	100	1	0.3028
2:19894213:A:C	50	100	0.99	0.01725
2:19895538:G:A	50	100	1	0.01779
2:19895929:T:C	50	100	1	0.3001
2:19896086:T:C	50	100	0.97	0.05864
2:19897085:C:G	50	100	1	0.01561
2:19897138:C:T	50	100	1	0.01779
2:19897175:C:A	50	100	1	0.1374
2:19898113:T:C	49	100	1	0.2144
2:19898447:T:C	50	100	1	0.05846
2:19898800:G:A	50	100	1	0.2531
2:19899247:C:T	50	100	1	0.01797
2:19899418:A:T	50	100	1	0.04339
2:19900839:A:G	50	100	1	0.03141
2:19901227:A:C	50	100	1	0.14
2:19901468:C:A	50	100	1	0.1403
2:19901602:G:A	50	100	0.98	0.47
2:19901726:G:A	50	100	1	0.2148
2:19901956:A:G	50	100	1	0.1195
2:19902071:C:G	50	100	1	0.2141
2:19902117:C:T	50	100	1	0.2004
2:19902218:C:T	50	100	1	0.01271
2:19902364:C:T	49	100	1	0.0118
2:19902399:T:C	50	100	1	0.03141
2:19903290:C:A	50	100	1	0.05828
2:19904181:A:T	50	100	0.99	0.02596
2:19904640:T:C	50	100	1	0.1026
2:19905486:G:A	50	100	1	0.2994
2:19905909:T:C	50	100	1	0.2046
2:19906088:C:T	50	100	1	0.1024
2:19906116:C:G	50	100	1	0.3025
2:19906608:T:C	50	100	1	0.1171
2:19906837:T:A	50	100	1	0.2115
2:19907181:T:A	50	100	1	0.1409
2:19907792:A:T	50	100	0.96	0.03849
2:19908308:C:T	50	100	1	0.01688
2:19909003:T:C	50	100	1	0.4915
2:19909200:C:T	50	100	1	0.2053
2:19909300:C:T	50	100	1	0.2133
2:19909385:G:T	50	100	1	0.2053
2:19909667:C:T	50	100	1	0.3375
2:19910290:G:A	50	100	1	0.01888
2:19910601:C:T	50	100	1	0.03195
2:19910722:G:A	50	100	1	0.02015
2:19911095:G:A	50	100	1	0.08624
2:19911150:C:G	50	100	1	0.0207
2:19912069:C:T	50	100	0.97	0.05901
2:19912079:G:A	50	100	0.94	0.0187
2:19912431:T:C	50	100	1	0.03359
2:19912508:A:G	50	100	1	0.0817
2:19913005:C:A	50	100	1	0.01888
2:19913035:C:T	50	100	1	0.2556
2:19913327:G:T	50	100	1	0.2556
2:19913460:A:G	50	100	0.99	0.0817
2:19915350:A:G	50	100	1	0.1389
2:19915636:T:A	50	100	1	0.01743
2:19915788:T:C	50	100	0.85	0.01416
2:19915876:A:G	50	100	1	0.2168
2:19916112:G:A	50	100	1	0.0492
2:19916118:C:T	50	100	1	0.06064
2:19916278:G:A	50	100	1	0.2131
2:19916309:G:A	49	100	1	0.06064
2:19916523:G:C	49	100	1	0.213
2:19916535:T:C	50	100	0.98	0.02578
2:19916771:C:T	50	100	0.99	0.02778
2:19917763:G:A	50	100	1	0.03195
2:19918501:G:A	50	100	1	0.2062
2:19918827:A:T	50	100	1	0.06028
2:19919158:G:A	50	100	1	0.03522
2:19919399:G:A	49	87.8	0.91	0.2062
2:19919629:G:A	50	100	1	0.02687
2:19919769:C:A	50	100	1	0.08624
2:19920074:T:C	50	100	1	0.06028
2:19920208:G:C	50	100	1	0.0167
2:19920222:T:A	50	100	1	0.2558
2:19920280:C:A	50	100	1	0.474
2:19920928:C:T	50	100	1	0.08624
2:19921121:G:C	50	100	0.87	0.01652
2:19921260:G:C	50	100	1	0.2062
2:19921850:C:A	50	100	0.81	0.02378
2:19922184:A:G	50	98	1	0.2062
2:19922557:G:A	50	100	1	0.2558
2:19922853:C:T	50	100	1	0.01852
2:19922955:G:A	50	100	1	0.2126
2:19923215:T:C	50	100	0.85	0.01452
2:19923255:C:T	50	100	1	0.01707
2:19923314:G:A	50	100	1	0.3025
2:19923949:G:A	50	100	1	0.2137
2:19924176:T:C	50	100	1	0.2139
2:19924296:G:T	50	100	0.65	0.01089
2:19924338:G:T	50	100	1	0.2059
2:19924382:G:A	50	100	1	0.04938
2:19924417:C:T	50	100	1	0.1727
2:19924488:C:T	50	100	0.99	0.03577
2:19924673:G:C	50	100	1	0.2771
2:19924762:G:A	50	100	1	0.03068
2:19924838:A:G	50	100	1	0.08624
2:19924844:T:C	50	100	1	0.06028
2:19925096:G:A	50	100	0.98	0.04938
2:19925292:T:C	50	100	1	0.4739
2:19925729:C:T	50	100	1	0.2139
2:19926538:A:G	50	98	0.96	0.01089
2:19926962:G:A	50	100	1	0.47
2:19927304:C:T	50	100	1	0.0187
2:19927593:G:C	50	100	1	0.2556
2:19928075:T:C	50	100	1	0.0187
2:19928107:T:G	50	100	0.9	0.01053
2:19928319:T:A	50	100	1	0.08624
2:19928450:T:G	50	100	1	0.2124
2:19928451:G:T	50	100	1	0.2124
2:19928552:C:T	50	100	0.88	0.03613
2:19928585:T:A	50	100	0.98	0.08624
2:19928972:G:A	50	100	1	0.03522
2:19929058:C:G	50	100	1	0.02814
2:19930384:T:G	50	100	1	0.1416
2:19931026:A:C	50	100	0.73	0.01489
2:19931318:T:C	50	100	1	0.2999
2:19931423:C:A	50	100	0.93	0.03613
2:19931717:T:C	50	100	0.92	0.0118
2:19931911:C:T	50	100	1	0.1402
2:19932226:T:C	50	100	1	0.2558
2:19933248:C:T	50	100	1	0.04938
2:19933352:A:C	50	100	1	0.04938
2:19933460:C:T	50	100	0.99	0.03595
2:19933585:C:T	50	100	1	0.06009
2:19933712:G:C	50	100	1	0.2562
2:19934469:C:A	50	100	1	0.2062
2:19934487:C:A	50	100	1	0.06009
2:19934591:C:T	49	100	1	0.2558
2:19934663:T:G	50	100	1	0.4726
2:19935522:T:C	50	100	1	0.4728
2:19935789:A:T	50	100	1	0.1727
2:19935977:G:A	50	98	0.91	0.04067
2:19936531:G:A	50	100	1	0.1373
2:19937091:A:G	50	100	0.96	0.03776
2:19937413:C:G	50	98	1	0.01216
2:19937485:T:C	50	100	1	0.01561
2:19937861:T:C	50	100	0.8	0.01035
2:19938103:T:C	50	100	1	0.1387
2:19939463:T:C	50	100	1	0.3028
2:19940396:C:T	50	100	1	0.3382
2:19941062:G:T	50	100	0.98	0.01017
2:19941449:G:A	50	100	0.9	0.01307
2:19942031:T:C	50	100	1	0.08878
2:19942148:C:T	50	100	1	0.256
2:19942983:G:A	50	100	1	0.1387
2:19944070:A:T	50	100	1	0.01107
2:19944139:C:T	50	100	1	0.05991
2:19944210:G:C	50	100	1	0.08642
2:19944535:T:G	50	100	1	0.01961
2:19944611:C:T	50	100	1	0.1088
2:19946494:C:T	50	100	1	0.01271
2:19947083:T:C	50	100	1	0.1393
2:19947682:A:G	50	100	1	0.02687
2:19947996:G:A	50	100	1	0.03032
2:19948073:G:A	50	98	0.77	0.0325
2:19948716:C:T	50	100	1	0.1011
2:19949004:T:G	50	100	1	0.2121
2:19949377:A:T	50	100	1	0.02269
2:19949633:C:T	50	100	1	0.2562
2:19949656:T:C	50	100	1	0.2562
2:19951056:T:C	50	100	1	0.2066
2:19951787:T:C	50	100	1	0.2092
2:19952058:G:C	50	100	0.97	0.2237
2:19952074:G:A	50	100	1	0.05991
2:19952110:A:G	50	100	1	0.2398
2:19952355:C:T	50	100	1	0.1089
2:19952973:G:C	50	100	1	0.01235
2:19953800:T:G	50	100	1	0.01561
2:19954032:T:C	50	100	0.95	0.02814
2:19954279:A:T	50	100	1	0.08642
2:19954418:G:A	50	100	1	0.4699
2:19954712:T:C	50	100	1	0.1088
2:19954790:C:T	50	100	1	0.01961
2:19955198:C:T	50	98	1	0.126
2:19955352:T:A	50	100	1	0.2124
2:19955525:C:T	50	100	1	0.08642
2:19955773:G:A	50	100	1	0.1009
2:19955784:A:T	50	100	1	0.1387
2:19956821:G:A	50	100	1	0.2106
2:19957437:T:A	50	100	1	0.04938
2:19957438:C:T	50	100	1	0.3377
2:19957449:C:G	50	100	1	0.3379
2:19957575:C:T	50	100	1	0.02142
2:19957686:G:T	50	100	1	0.04938
2:19957734:G:C	50	100	1	0.1387
2:19958703:A:C	50	100	1	0.1009
2:19959280:C:G	50	100	1	0.4711
2:19959480:G:A	50	100	1	0.05991
2:19959578:G:A	50	100	1	0.2562
2:19959954:T:C	50	100	1	0.03105
2:19960146:T:C	50	100	1	0.2066
2:19960448:G:A	50	100	1	0.1373
2:19960489:G:C	50	100	1	0.2562
2:19961247:A:G	50	100	1	0.2562
2:19961737:A:C	50	100	0.93	0.01707
2:19961906:G:A	50	100	1	0.01434
2:19962091:T:G	50	100	1	0.4742
2:19963210:T:C	50	100	1	0.126
2:19963349:C:T	50	100	1	0.05991
2:19963751:T:C	50	100	0.8	0.02887
2:19963780:T:G	49	98	1	0.2569
2:19964118:A:G	50	100	0.99	0.02578
2:19964150:T:G	50	100	1	0.03177
2:19964530:C:T	50	100	1	0.1088
2:19964540:C:T	50	100	1	0.03195
2:19964823:C:A	50	100	1	0.4693
2:19964922:T:C	50	100	1	0.1387
2:19965371:C:T	50	100	0.95	0.01162
2:19965759:G:C	50	100	1	0.2064
2:19966450:T:C	50	100	1	0.04938
2:19966517:A:G	50	100	1	0.4722
2:19967204:A:G	50	100	1	0.4726
2:19967240:G:A	50	100	1	0.1193
2:19967637:T:C	50	100	1	0.4737
2:19967927:A:C	50	100	1	0.4248
2:19968205:G:T	50	100	1	0.4248
2:19968417:G:A	50	100	1	0.04012
2:19968992:G:A	50	100	1	0.1745
2:19969178:G:C	50	100	1	0.4726
2:19969371:T:A	50	100	1	0.1745
2:19971211:T:C	50	100	0.97	0.06863
2:19972226:A:G	50	100	1	0.1416
2:19972793:C:T	50	98	0.99	0.4759
2:19972924:C:A	50	100	1	0.05991
2:19973114:C:T	50	100	0.97	0.01906
2:19973450:G:A	50	100	1	0.01289
2:19973494:A:C	50	100	0.99	0.3375
2:19973912:G:T	50	100	1	0.1418
2:19974133:G:A	50	100	1	0.08569
2:19974149:G:A	50	100	1	0.02687
2:19974274:G:C	50	100	1	0.256
2:19974363:C:T	50	100	1	0.01235
2:19975141:A:G	50	100	0.99	0.1195
2:19975551:G:A	50	100	1	0.03177
2:19976391:C:T	50	100	1	0.03014
2:19976766:T:C	50	100	1	0.4739
2:19976813:T:A	50	100	0.99	0.1389
2:19978054:C:T	50	100	1	0.4581
2:19978057:T:C	50	100	0.89	0.02723
2:19978325:C:G	50	100	1	0.1745
2:19979459:C:T	50	100	0.99	0.1089
2:19980203:A:G	50	100	0.99	0.2124
2:19980375:G:C	50	100	0.98	0.03177
2:19981317:T:A	50	100	0.99	0.2032
2:19981620:C:G	50	100	1	0.4281
2:19982174:G:T	50	100	1	0.03522
2:19982333:G:A	50	100	0.87	0.01162
2:19982930:A:G	50	100	1	0.05991
2:19983033:T:C	50	100	1	0.4699
2:19984326:A:G	50	100	0.99	0.03577
2:19984558:T:C	50	100	1	0.0305
2:19984791:T:C	50	100	1	0.01035
2:19985319:C:A	47	89.4	0.82	0.1427
2:19985341:C:A	38	84.2	0.66	0.1701
2:19985346:A:G	37	78.4	0.65	0.1391
2:19985610:G:A	44	100	0.98	0.2124
2:19985736:A:G	49	98	1	0.1015
2:19985947:C:G	48	100	0.98	0.2064
2:19986004:T:C	50	100	0.99	0.1089
2:19986439:G:C	50	100	0.98	0.1164
2:19986925:G:T	50	100	0.99	0.2558
2:19987051:C:T	50	100	1	0.06009
2:19987599:A:G	50	100	1	0.4699
2:19987896:A:C	50	100	1	0.301
2:19987910:A:G	50	100	0.99	0.06009
2:19988388:T:C	50	100	0.99	0.03595
2:19988459:G:C	50	100	0.99	0.02596
2:19989004:C:T	50	100	1	0.2482
2:19989254:T:C	50	98	1	0.1089
2:19989328:C:T	50	100	1	0.4247
2:19989456:G:C	50	100	1	0.01216
2:19989518:A:G	50	100	1	0.06028
2:19989537:T:C	50	100	1	0.06028
2:19990398:C:A	50	100	0.77	0.02633
2:19990571:A:G	50	100	1	0.06028
2:19990922:C:T	50	100	1	0.2064
2:19991137:C:G	50	100	1	0.2064
2:19991489:C:G	50	100	1	0.1743
2:19991671:T:C	50	100	1	0.08515
2:19991873:T:C	50	100	1	0.06118
2:19992935:G:A	50	100	1	0.4722
2:19993170:G:A	50	100	1	0.2556
2:19993673:C:A	50	100	1	0.01779
2:19993888:C:G	50	100	1	0.0492
2:19994065:A:G	50	100	0.99	0.06572
2:19994275:G:C	50	100	1	0.4724
2:19994837:C:T	50	100	1	0.4726
2:19995322:C:A	50	100	1	0.4724
2:19995448:G:A	50	100	0.96	0.0167
2:19995571:G:T	50	100	1	0.02778
2:19995677:T:C	50	98	1	0.02088
2:19995743:A:G	50	100	1	0.02778
2:19995857:T:G	50	98	1	0.02088
2:19996345:A:T	50	100	1	0.06009
2:19996350:A:T	50	100	1	0.08824
2:19997615:T:G	50	100	0.98	0.06155
2:19998090:A:T	50	100	1	0.1091
2:19998305:G:A	50	98	1	0.4241
2:19998340:T:C	50	100	0.98	0.06336
2:19998741:A:G	50	98	1	0.2685
2:19998777:T:A	50	92	0.98	0.3887
2:19999131:A:T	50	100	0.96	0.01507
2:19999328:A:G	50	100	0.96	0.06118
2:19999353:C:T	50	100	0.95	0.06881
2:20000186:A:G	50	100	0.98	0.01416
2:20001461:A:G	50	100	0.98	0.04267
2:20001697:G:A	50	98	0.99	0.1211
2:20002161:T:C	50	98	0.99	0.1536
2:20002713:T:C	50	98	0.99	0.4236
2:20002774:A:T	50	88	1	0.0118
2:20002813:G:A	50	100	1	0.04793
2:20002977:T:C	50	100	0.98	0.06173
2:20003050:A:G	50	98	1	0.1797
2:20003168:C:T	50	100	0.99	0.2026
2:20003439:T:C	50	100	0.74	0.03159
2:20004137:C:T	50	100	0.99	0.02832
2:20004293:C:T	50	100	0.99	0.2513
2:20004693:T:C	50	98	0.96	0.01198
2:20004929:A:C	50	100	0.99	0.1859
2:20005245:C:T	50	100	0.91	0.01035
2:20005289:C:T	50	100	0.99	0.1859
2:20005436:C:A	50	100	0.99	0.1216
2:20005780:C:T	50	100	1	0.01107
2:20005919:C:T	50	100	0.99	0.4933
2:20006087:G:A	50	100	0.99	0.4938
2:20006654:T:C	50	96	0.99	0.4902
2:20006781:C:T	50	100	0.98	0.09586
2:20006928:T:A	50	100	0.95	0.02269
2:20007035:C:T	50	98	0.94	0.2335
2:20007064:C:T	50	100	1	0.01198
2:20007088:T:G	50	100	0.96	0.01779
2:20007138:A:G	50	100	0.98	0.05102
2:20007292:G:C	50	100	0.95	0.04539
2:20007858:G:A	50	100	0.98	0.3003
2:20008026:A:C	50	100	1	0.02106
2:20008651:G:A	50	100	0.99	0.3105
2:20009245:A:C	50	100	0.99	0.1002
2:20009334:A:G	50	100	0.99	0.04521
2:20009857:T:C	50	98	0.98	0.2867
2:20009964:C:T	50	100	0.93	0.01489
2:20010270:A:C	50	100	1	0.01452
2:20011532:G:T	50	100	0.99	0.06881
2:20012707:G:T	50	100	0.99	0.08515
2:20012886:A:G	50	98	0.98	0.4345
2:20013103:C:T	50	100	0.94	0.01561
2:20013181:G:A	50	100	0.99	0.2952
2:20013678:T:G	50	100	0.98	0.1235
2:20014106:T:C	50	98	0.96	0.1625
2:20015119:G:A	50	100	0.98	0.3607
2:20015720:C:T	50	98	0.98	0.1133
2:20016218:G:A	50	100	0.98	0.459
2:20016328:C:G	50	100	0.97	0.03758
2:20016443:C:T	50	100	0.98	0.1278
2:20016748:T:C	50	100	0.98	0.1314
2:20016808:T:C	50	100	0.98	0.1977
2:20017177:G:A	50	100	1	0.08007
2:20017217:T:C	50	100	0.97	0.1512
2:20017233:G:A	50	100	0.98	0.01961
2:20017291:A:G	50	100	1	0.06718
2:20017419:G:A	50	100	0.97	0.1816
2:20018132:G:A	50	100	1	0.0118
2:20018294:G:T	49	93.9	0.99	0.2322
2:20018296:A:T	49	98	0.74	0.01071
2:20018310:T:C	50	100	0.68	0.01107
2:20018313:A:G	50	100	0.68	0.01107
2:20018321:C:T	49	100	0.69	0.01107
2:20018322:G:A	50	100	0.98	0.01961
2:20018377:T:C	50	98	0.99	0.3135
2:20018380:G:A	50	98	1	0.2534
2:20018897:G:T	50	100	0.99	0.1302
2:20019478:G:A	50	100	1	0.08043
2:20019608:A:G	50	100	1	0.1304
2:20019868:G:A	50	100	1	0.01216
2:20020375:T:G	50	100	1	0.2534
2:20020525:C:T	50	98	1	0.08043
2:20020578:G:A	50	100	0.99	0.3137
2:20021318:A:G	50	100	1	0.06681
2:20021736:A:C	50	100	1	0.06681
2:20022115:A:G	50	100	1	0.2407
2:20022153:G:A	50	100	1	0.01489
2:20022371:C:T	50	100	1	0.01216
2:20022572:G:A	50	100	0.98	0.02288
2:20022611:G:A	50	100	1	0.4539
2:20022705:C:A	50	100	1	0.2317
2:20022856:G:C	50	100	1	0.01216
2:20023173:G:C	50	100	1	0.01489
2:20023229:T:C	50	100	0.97	0.07389
2:20023390:G:A	50	100	1	0.3947
2:20024129:T:C	50	100	1	0.2464
2:20024136:T:C	50	100	1	0.3943
2:20024166:C:A	50	100	0.98	0.03141
2:20024188:G:A	50	100	1	0.1754
2:20024189:A:C	50	100	1	0.1754
2:20024532:C:T	50	100	1	0.3499
2:20024621:T:A	50	100	1	0.08061
2:20024763:C:T	50	100	1	0.3945
2:20025095:G:T	49	100	1	0.01634
2:20025126:C:G	50	100	1	0.3945
2:20025238:A:C	50	100	1	0.3947
2:20025444:G:A	50	100	1	0.05628
2:20025790:G:A	50	100	1	0.1511
2:20025920:C:T	50	98	1	0.4535
2:20025965:A:C	50	96	1	0.3945
2:20025967:T:C	45	97.8	1	0.3273
2:20026642:C:T	50	98	0.99	0.2384
2:20026707:T:G	50	100	1	0.06699
2:20026835:C:T	50	100	0.99	0.2384
2:20026977:G:C	50	100	1	0.03141
2:20027437:A:G	50	100	1	0.3139
2:20027497:G:A	50	100	1	0.4535
2:20027607:G:A	50	100	0.98	0.03105
2:20028492:T:C	50	100	1	0.254
2:20028626:C:T	50	100	1	0.08043
2:20028820:G:C	50	100	1	0.2466
2:20028840:A:G	50	100	1	0.08043
2:20028901:C:T	50	100	0.97	0.08061
2:20029073:T:C	50	100	0.96	0.01961
2:20029942:A:G	50	100	1	0.08951
2:20030372:T:G	50	100	1	0.453
2:20030395:G:C	50	100	1	0.1757
2:20030422:C:G	50	100	1	0.453
2:20030476:C:T	50	100	0.98	0.02941
2:20030695:A:C	50	100	1	0.01489
2:20030770:T:A	50	100	1	0.4517
2:20030869:T:C	50	100	1	0.453
2:20031587:C:T	50	100	1	0.4528
2:20031761:A:G	50	100	1	0.4532
2:20032526:C:T	50	100	1	0.4526
2:20033374:T:C	50	100	1	0.4675
2:20033584:G:A	50	100	0.99	0.2086
2:20033677:G:A	50	100	1	0.01525
2:20033812:A:G	50	100	1	0.4675
2:20033946:C:T	50	100	0.98	0.02324
2:20034168:C:T	50	100	1	0.2329
2:20034361:C:A	50	100	0.99	0.0532
2:20034762:C:T	50	100	1	0.06645
2:20035348:T:C	50	100	1	0.2475
2:20035438:T:A	50	100	1	0.1126
2:20035632:A:T	50	100	1	0.3001
2:20036156:A:G	50	100	1	0.1496
2:20036544:G:A	50	100	0.99	0.2231
2:20036569:T:C	50	100	0.99	0.297
2:20037963:T:C	50	100	1	0.08388
2:20037964:G:A	50	100	1	0.0748
2:20038100:G:A	50	98	1	0.3867
2:20038315:T:A	50	98	1	0.3874
2:20038328:T:C	50	98	1	0.1808
2:20038511:A:T	50	98	1	0.3873
2:20038981:A:G	50	100	0.97	0.02415
2:20039066:G:T	50	100	1	0.02469
2:20039181:T:C	50	100	1	0.01525
2:20039491:T:C	50	100	1	0.114
2:20039825:G:A	50	100	1	0.0158
2:20039971:A:G	50	100	1	0.08442
2:20040428:A:G	50	100	1	0.01561
2:20040703:T:G	50	100	1	0.08388
2:20040907:C:A	50	100	1	0.177
2:20041398:C:T	50	98	1	0.1806
2:20041545:C:T	50	100	0.91	0.01961
2:20041832:G:A	50	100	1	0.1225
2:20042296:C:T	50	100	1	0.1135
2:20042486:C:T	50	100	1	0.01543
2:20042655:T:C	50	98	1	0.4984
2:20042675:A:C	50	100	1	0.02887
2:20042797:C:T	50	98	1	0.498
2:20043064:G:A	49	98	1	0.3646
2:20044364:G:A	50	100	1	0.0158
2:20044676:G:A	50	100	1	0.1118
2:20045193:C:T	50	98	1	0.3882
2:20045344:T:C	50	100	0.99	0.1832
2:20045431:C:T	50	100	1	0.01598
2:20045514:T:C	50	98	1	0.1806
2:20045616:G:A	50	98	1	0.1803
2:20046198:A:G	50	100	1	0.1993
2:20046315:C:T	50	100	0.99	0.1832
2:20047310:C:T	50	100	1	0.01598
2:20047438:C:T	50	100	1	0.02179
2:20047486:C:A	45	100	0.99	0.2429
2:20047528:A:G	48	97.9	1	0.1209
2:20047534:C:T	46	97.8	0.99	0.2478
2:20048156:C:A	50	100	1	0.02923
2:20048398:G:C	50	100	1	0.1992
2:20048588:T:C	50	100	1	0.1057
2:20049507:G:C	50	98	1	0.3878
2:20049666:G:T	50	100	0.99	0.1832
2:20049721:G:A	50	100	1	0.02832
2:20049773:T:C	50	100	0.99	0.2476
2:20050068:G:A	50	100	1	0.2128
2:20050276:C:A	50	100	1	0.07625
2:20050603:A:G	50	100	1	0.07607
2:20050626:G:C	50	100	1	0.1209
2:20050913:G:A	50	100	0.99	0.1342
2:20051914:G:C	50	96	0.99	0.4931
2:20051997:C:T	50	96	0.98	0.1552
2:20052184:G:A	50	100	0.96	0.02542
2:20052246:C:T	50	94	0.98	0.2807
2:20052247:C:G	50	94	0.98	0.2807
2:20052253:T:C	50	96	0.98	0.1777
2:20052509:A:G	50	96	0.96	0.1964
2:20052591:A:G	50	96	0.99	0.4036
2:20052934:A:G	50	94	0.98	0.4069
2:20052938:A:G	50	100	0.9	0.01561
2:20053082:C:T	50	100	0.98	0.02269
2:20053670:G:T	50	100	1	0.01707
2:20053820:G:A	50	98	0.97	0.1244
2:20053970:T:A	50	98	0.99	0.3898
2:20053993:C:T	50	98	0.99	0.3874
2:20054055:A:C	50	100	0.95	0.06627
2:20054437:C:T	50	98	0.99	0.1089
2:20054584:A:G	50	100	1	0.01144
2:20055073:T:A	50	100	0.98	0.2567
2:20055254:T:C	50	98	0.99	0.3842
2:20055331:T:C	50	100	0.99	0.1643
2:20055490:A:G	50	98	0.99	0.3862
2:20055874:A:G	50	100	1	0.01616
2:20056139:C:T	50	100	0.98	0.2538
2:20056202:A:G	50	98	1	0.0561
2:20056431:G:A	50	98	1	0.2912
2:20056887:T:C	50	100	1	0.01144
2:20057070:T:C	50	98	1	0.05574
2:20057077:G:A	50	98	1	0.2916
2:20057095:G:T	50	100	0.99	0.1645
2:20057128:A:C	50	100	0.99	0.08787
2:20057276:A:G	50	100	0.96	0.01434
2:20057433:G:A	50	100	1	0.05265
2:20057679:A:C	50	100	1	0.01144
2:20058087:A:G	50	100	0.79	0.01035
2:20058197:T:C	50	100	1	0.01144
2:20058229:A:G	50	98	1	0.05556
2:20058287:G:A	50	100	0.97	0.02288
2:20058309:G:C	50	98	1	0.2918
2:20058443:T:G	50	100	1	0.04412
2:20058695:C:T	50	100	1	0.04394
2:20059127:C:T	50	100	0.99	0.08787
2:20059131:C:T	50	98	0.99	0.411
2:20059404:A:G	50	100	0.93	0.065
2:20059513:T:A	50	100	1	0.02088
2:20059709:G:C	50	100	0.99	0.2536
2:20060751:T:C	50	100	0.99	0.1645
2:20060787:C:T	50	98	0.99	0.4802
2:20061080:G:T	50	100	0.98	0.1826
2:20061406:T:C	50	100	1	0.2921
2:20061677:G:A	50	100	1	0.0236
2:20061852:G:A	50	100	1	0.02378
2:20061924:G:A	50	100	1	0.2921
2:20062208:G:A	50	100	1	0.2921
2:20062607:T:C	50	100	0.99	0.4617
2:20062697:G:A	50	100	1	0.05447
2:20062856:A:G	50	100	0.99	0.4379
2:20062961:G:A	50	100	0.97	0.02306
2:20063139:G:A	49	100	0.98	0.05247
2:20063328:G:A	50	98	1	0.1093
2:20063443:G:C	50	100	1	0.0236
2:20063526:G:A	50	100	0.98	0.03468
2:20063550:C:G	50	100	0.99	0.01144
2:20063643:G:A	50	100	0.99	0.4617
2:20064086:A:G	50	100	0.99	0.2667
2:20064102:G:A	50	100	1	0.2925
2:20064117:C:T	50	100	1	0.04375
2:20064218:G:T	50	100	0.97	0.02306
2:20065258:T:C	50	100	1	0.01126
2:20065921:T:A	50	100	0.99	0.2075
2:20066377:G:A	50	100	1	0.02342
2:20066620:C:T	50	100	0.99	0.293
2:20066625:G:T	50	100	0.99	0.293
2:20066901:T:C	50	100	1	0.02342
2:20067889:C:T	50	100	1	0.01144
2:20067890:G:A	50	100	0.98	0.2075
2:20068012:T:A	50	98	0.99	0.1097
2:20069016:T:G	50	96	0.98	0.4942
2:20069037:G:T	49	98	0.99	0.1683
2:20069113:T:C	50	98	0.99	0.2003
2:20069244:G:A	50	98	0.99	0.1097
2:20069483:G:A	49	95.9	0.99	0.2003
2:20069796:T:C	50	100	1	0.01598
2:20069872:T:A	50	98	0.99	0.2003
2:20070103:A:C	50	100	0.98	0.3054
2:20070266:A:G	50	98	0.98	0.4944
2:20070385:G:A	50	98	0.98	0.1213
2:20070648:G:A	50	98	0.98	0.4987
2:20071094:A:G	50	98	0.98	0.4946
2:20071470:G:C	50	100	1	0.01398
2:20071700:C:A	50	100	0.97	0.1098
2:20071961:A:C	50	100	0.99	0.04049
2:20072798:G:C	50	100	1	0.03849
2:20073084:G:A	50	100	1	0.02397
2:20074166:G:T	50	100	0.98	0.3364
2:20074283:G:A	50	100	0.98	0.2792
2:20074353:T:C	50	100	0.98	0.2358
2:20074452:C:G	50	100	0.99	0.1202
2:20074542:C:T	50	100	0.98	0.1843
2:20074575:A:G	50	100	1	0.01325
2:20074623:C:T	50	100	0.97	0.02596
2:20074685:T:C	50	100	0.96	0.1772
2:20074843:C:A	50	100	1	0.02397
2:20075142:C:T	50	100	0.99	0.1861
2:20075632:C:G	50	100	0.99	0.1866
2:20075661:T:C	50	100	0.99	0.1866
2:20075830:A:G	50	100	0.99	0.2364
2:20075970:T:C	50	100	0.99	0.1866
2:20076064:G:A	49	100	0.94	0.118
2:20076136:T:C	50	100	0.99	0.1843
2:20076318:C:T	50	100	0.99	0.1841
2:20076427:C:T	50	100	0.99	0.1814
2:20076483:G:T	50	100	1	0.05701
2:20076589:C:T	50	100	0.97	0.04775
2:20076649:C:G	50	100	0.99	0.1841
2:20077309:C:T	50	100	0.98	0.4748
2:20077318:A:G	50	100	0.98	0.3413
2:20077987:C:T	50	100	0.97	0.1761
2:20078272:A:G	50	100	0.99	0.0532
2:20078287:G:A	50	100	1	0.1084
2:20078895:C:G	50	100	1	0.144
2:20079094:C:T	50	100	0.98	0.02451
2:20079268:T:C	50	100	0.96	0.04557
2:20079494:A:T	50	100	0.99	0.1064
2:20079580:T:G	50	100	1	0.01471
2:20079822:C:T	50	100	1	0.03214
2:20080013:G:A	50	100	0.97	0.1839
2:20080151:C:T	50	100	0.99	0.1534
2:20080160:A:G	50	100	0.99	0.1534
2:20080248:G:A	50	100	0.93	0.0423
2:20080718:C:T	50	98	0.95	0.01888
2:20080916:G:A	50	100	0.83	0.01162
2:20081531:A:G	50	100	1	0.05592
2:20081863:G:A	50	100	1	0.02542
2:20082154:C:T	50	100	1	0.02469
2:20082166:T:C	50	100	0.98	0.2347
2:20082828:C:T	50	100	0.99	0.2277
2:20083500:C:G	50	100	1	0.01017
2:20083565:C:T	50	100	0.99	0.09495
2:20083682:T:C	50	100	0.99	0.1768
2:20083824:C:T	50	100	0.84	0.0118
2:20083912:T:C	50	100	1	0.0276
2:20083929:C:A	50	100	0.99	0.106
2:20083968:C:T	50	100	0.66	0.03214
2:20083979:T:C	50	100	1	0.0276
2:20083994:T:C	50	100	0.99	0.4372
2:20084097:A:G	50	100	1	0.0276
2:20084137:T:C	50	100	0.84	0.0118
2:20084171:A:G	50	100	1	0.02469
2:20084343:A:G	50	100	1	0.02778
2:20084354:C:A	50	100	0.99	0.07353
2:20084568:T:C	50	100	1	0.0984
2:20084629:C:T	50	100	0.99	0.0955
2:20084803:C:T	50	100	0.99	0.07353
2:20084813:G:A	50	100	1	0.02469
2:20084936:C:T	50	100	0.89	0.01053
2:20084979:T:C	50	100	0.98	0.02778
2:20085292:G:A	50	100	1	0.05592
2:20085482:G:T	50	100	1	0.01779
2:20085555:G:A	50	100	1	0.0118
2:20085590:A:G	50	100	0.99	0.3179
2:20085696:G:C	49	100	1	0.02469
2:20085888:T:C	50	100	0.99	0.0207
2:20085907:C:A	50	100	0.99	0.4234
2:20086055:C:T	50	100	1	0.01834
2:20086391:C:T	50	98	1	0.01216
2:20086573:C:T	50	100	0.94	0.02288
2:20086751:C:T	50	100	1	0.01834
2:20086802:T:C	50	100	1	0.2413
2:20087629:T:C	50	100	0.99	0.2355
2:20087761:C:G	50	100	1	0.2371
2:20088081:G:A	50	100	0.99	0.43120000000000003
2:20088457:T:C	50	100	0.98	0.0797
2:20088503:G:A	50	100	1	0.03086
2:20088772:T:C	50	100	1	0.03068
2:20089047:T:C	50	100	1	0.03068
2:20090534:C:T	50	100	1	0.03086
2:20090595:G:A	50	100	1	0.1777
2:20090690:C:T	50	96	0.99	0.01979
2:20090716:G:A	50	98	0.98	0.02451
2:20090840:T:C	50	100	1	0.3816
2:20091146:C:G	50	100	1	0.05646
2:20091248:G:A	50	100	1	0.3546
2:20091280:C:G	50	100	1	0.3854
2:20091313:T:G	50	100	0.98	0.03177
2:20091595:G:T	50	100	1	0.1171
2:20092291:A:T	50	100	0.99	0.3544
2:20092409:G:T	50	100	1	0.0305
2:20092811:A:T	50	100	1	0.3849
2:20092820:A:G	50	98	0.98	0.23
2:20092857:C:T	50	100	0.99	0.3482
2:20092949:T:C	50	100	0.98	0.05737
2:20093018:G:A	50	100	1	0.0305
2:20093047:T:C	50	100	0.98	0.05737
2:20093164:T:C	50	100	0.99	0.3542
2:20093279:G:A	49	100	0.98	0.05737
2:20093538:C:A	49	100	0.99	0.165
2:20093787:C:T	50	100	1	0.3595
2:20093979:G:A	50	100	1	0.3595
2:20094329:G:T	50	98	0.98	0.03958
2:20094459:C:G	50	100	1	0.4419
2:20095047:A:C	50	100	1	0.3595
2:20095120:G:T	50	100	1	0.3595
2:20095721:G:C	50	100	1	0.08079
2:20096345:A:G	50	100	0.96	0.02433
2:20096606:G:A	50	100	1	0.3818
2:20097499:A:C	50	100	0.96	0.02415
2:20097618:G:A	50	100	1	0.2318
2:20097655:G:A	50	100	1	0.2393
2:20097937:C:T	50	100	0.8	0.01943
2:20097957:C:G	50	100	1	0.3588
2:20098001:T:C	50	100	1	0.3591
2:20098124:G:C	50	100	0.98	0.02451
2:20098242:T:C	50	100	1	0.4412
2:20098287:A:C	50	100	1	0.3589
2:20098407:C:G	50	100	1	0.3566
2:20098409:T:C	50	100	1	0.3569
2:20098694:C:A	49	100	1	0.3566
2:20099141:C:T	50	100	0.97	0.02651
2:20099418:G:A	50	100	1	0.0118
2:20099638:C:T	50	100	0.98	0.04975
2:20099677:C:T	50	100	0.99	0.06754
2:20100093:C:T	50	100	0.99	0.06772
2:20100334:T:C	50	100	0.97	0.02015
2:20100425:A:T	50	100	0.99	0.4265
2:20100519:C:T	50	100	0.99	0.4265
2:20100912:A:C	50	100	0.99	0.3649
2:20101539:C:T	50	98	0.98	0.02633
2:20101630:G:A	50	100	0.99	0.06772
2:20101700:G:A	50	100	1	0.4533
2:20102729:G:A	48	81.2	0.91	0.2231
2:20102766:C:T	47	100	0.98	0.1663
2:20102808:C:T	49	100	0.98	0.06808
2:20103372:G:A	50	100	1	0.01107
2:20103645:C:A	50	100	1	0.01725
2:20103799:C:T	50	100	0.98	0.06808
2:20104155:A:G	50	100	1	0.01107
2:20104977:G:A	50	98	0.97	0.02651
2:20105138:G:T	50	100	1	0.4535
2:20105342:G:C	50	98	0.97	0.02651
2:20105448:G:C	50	98	0.97	0.02651
2:20105668:C:T	50	100	1	0.3793
2:20105675:G:A	50	98	0.97	0.02651
2:20105775:G:A	50	100	1	0.05192
2:20106589:C:T	50	98	0.96	0.02633
2:20106820:C:T	50	100	0.98	0.35
2:20106868:G:C	50	100	0.99	0.173
2:20106941:G:A	49	100	0.94	0.02669
2:20107119:C:A	50	100	0.99	0.09749
2:20107148:A:G	50	100	0.98	0.3466
2:20107417:C:T	50	100	0.99	0.4321
2:20107418:T:G	50	100	0.99	0.4321
2:20108243:C:T	50	100	0.99	0.07789
2:20108300:G:A	50	98	0.98	0.04176
2:20108518:C:T	50	96	0.97	0.02651
2:20108946:G:A	50	100	0.98	0.07789
2:20109019:C:T	50	100	0.98	0.07789
2:20109108:C:T	50	100	0.98	0.07789
2:20109115:C:A	50	100	1	0.0679
2:20109116:A:T	50	100	1	0.0679
2:20109855:T:C	50	100	0.97	0.07643
2:20110237:A:T	50	100	1	0.01071
2:20110302:C:G	50	100	1	0.0679
2:20110570:C:T	50	100	0.98	0.07771
2:20110744:T:G	50	100	0.99	0.06808
2:20110907:C:T	50	100	1	0.1743
2:20110941:G:C	50	100	1	0.1743
2:20112168:G:A	50	100	0.99	0.01071
2:20112177:A:G	50	98	0.97	0.02633
2:20112235:T:G	50	100	0.98	0.2438
2:20112677:C:A	50	100	0.98	0.4272
2:20113251:G:A	50	100	1	0.104
2:20113341:C:A	50	100	0.99	0.244
2:20113422:C:A	50	98	0.98	0.01089
2:20113853:A:G	50	100	0.98	0.01089
2:20113864:G:A	50	100	0.98	0.01089
2:20114175:C:G	50	100	0.97	0.4296
2:20114211:C:G	50	100	0.97	0.4296
2:20114212:C:G	50	100	0.97	0.4296
2:20114307:G:A	50	100	0.99	0.08061
2:20114552:C:T	50	98	0.99	0.3557
2:20114976:A:G	50	100	0.99	0.07988
2:20115400:T:A	50	100	1	0.02397
2:20115490:C:T	50	100	0.94	0.02106
2:20115730:G:C	50	100	1	0.02796
2:20115916:C:T	50	100	0.98	0.06463
2:20116518:T:C	50	98	0.97	0.4236
2:20116520:C:T	50	100	0.98	0.1714
2:20116682:G:A	49	100	0.96	0.2618
2:20116717:C:T	49	100	0.97	0.2542
2:20116793:T:C	49	100	0.93	0.01743
2:20116904:G:A	50	100	0.95	0.2569
2:20117049:G:A	50	98	0.93	0.2602
2:20118012:A:G	50	98	0.87	0.02814
2:20118054:G:A	50	100	0.97	0.01924
2:20118179:T:C	50	100	0.97	0.0345
2:20118560:C:T	50	100	0.78	0.01162
2:20118756:G:C	50	100	0.98	0.09314
2:20119011:G:A	50	98	0.7	0.02124
2:20119224:G:A	50	100	0.98	0.02469
2:20119387:A:T	50	100	0.98	0.02451
2:20119429:C:G	50	100	0.98	0.08624
2:20119544:G:A	50	100	0.98	0.01834
2:20119603:T:C	50	100	0.98	0.08588
2:20119773:T:C	50	100	0.98	0.08588
2:20119820:G:C	50	100	0.78	0.01162
2:20120233:G:T	46	89.1	0.89	0.2306
2:20120296:G:A	39	84.6	0.69	0.05447
2:20120339:G:A	49	100	0.97	0.1649
2:20120399:G:A	50	100	0.98	0.01852
2:20120555:T:C	50	100	0.94	0.07843
2:20120630:A:G	50	100	0.98	0.09041
2:20120686:C:T	50	96	0.98	0.2771
2:20120732:G:A	49	93.9	0.98	0.3631
2:20121142:C:G	50	100	0.78	0.01162
2:20121430:C:T	50	100	0.94	0.06554
2:20121750:A:G	50	100	0.98	0.09005
2:20121798:G:C	50	100	0.97	0.2269
2:20121811:C:T	50	100	0.98	0.01816
2:20121832:G:A	50	100	0.81	0.0118
2:20122181:C:T	50	100	0.97	0.2268
2:20122182:G:A	50	100	0.98	0.2772
2:20122244:T:C	50	100	0.96	0.08479
2:20122361:G:A	50	98	0.97	0.2807
2:20122807:C:G	50	98	0.97	0.3371
2:20123153:A:C	50	100	0.98	0.02052
2:20123867:C:T	50	100	0.94	0.06572
2:20123901:C:T	50	100	0.98	0.02052
2:20123917:G:A	50	98	0.94	0.1721
2:20124371:G:A	50	100	0.96	0.02179
2:20124417:C:T	50	100	0.97	0.0285
2:20124473:A:G	50	100	0.97	0.2086
2:20124689:C:T	50	100	0.8	0.01198
2:20124801:G:A	50	100	0.94	0.0659
2:20125852:G:T	50	100	0.97	0.2082
2:20125958:T:C	50	100	0.97	0.3302
2:20126119:C:A	50	100	0.84	0.02596
2:20126658:A:T	50	100	0.93	0.1636
2:20126916:T:C	50	100	0.97	0.3279
2:20127129:G:A	50	100	0.97	0.3003
2:20127184:G:C	50	100	0.97	0.2981
2:20127494:G:T	50	100	0.94	0.2003
2:20127594:A:G	50	100	0.98	0.01616
2:20127712:C:A	50	98	0.91	0.01943
2:20127839:C:G	50	98	0.86	0.1534
2:20127949:G:A	50	98	0.99	0.02996
2:20128018:A:C	50	98	0.96	0.2905
2:20128234:T:A	50	100	0.98	0.03686
2:20128388:G:A	50	100	0.97	0.07553
2:20128468:G:A	50	100	0.99	0.02487
2:20128484:T:C	50	100	0.97	0.08642
2:20128490:G:T	50	100	0.9	0.0138
2:20128770:A:G	50	98	0.97	0.2482
2:20129046:G:T	50	100	0.99	0.02633
2:20129133:G:A	50	100	1	0.0837
2:20129331:G:T	50	100	0.98	0.2075
2:20129375:G:T	50	100	0.99	0.2752
2:20129592:C:T	49	100	0.99	0.3923
2:20129615:G:T	50	100	1	0.08188
2:20129676:A:C	50	100	0.92	0.02342
2:20131367:T:A	50	100	0.99	0.1456
2:20131577:T:C	50	100	0.99	0.354
2:20131596:G:A	50	100	1	0.02741
2:20131606:G:C	50	100	1	0.02741
2:20132053:G:A	50	100	0.99	0.02015
2:20132288:T:C	50	100	0.99	0.3658
2:20132726:G:C	50	100	0.99	0.394
2:20133181:A:G	50	100	0.99	0.1463
2:20133261:C:T	50	100	0.99	0.3664
2:20133950:C:T	50	98	0.94	0.08188
2:20134052:G:C	50	100	1	0.0276
2:20134199:T:G	50	100	0.99	0.3671
2:20134624:G:A	50	100	0.98	0.3502
2:20134962:G:T	50	100	0.99	0.1814
2:20134997:T:G	50	100	0.97	0.03903
2:20135112:G:T	50	100	0.98	0.2792
2:20135294:C:T	50	100	0.99	0.02033
2:20135306:G:C	50	98	0.98	0.08406
2:20135523:G:A	49	95.9	1	0.4568
2:20135853:G:A	50	100	1	0.4586
2:20135948:G:A	50	100	1	0.4586
2:20136087:T:A	50	100	1	0.2246
2:20136296:A:G	50	100	1	0.01089
2:20136316:G:A	50	100	1	0.4582
2:20136449:C:T	50	100	1	0.08007
2:20136450:G:A	50	100	0.93	0.01053
2:20136454:G:C	50	100	1	0.4579
2:20136476:C:T	50	100	1	0.2328
2:20136800:G:A	50	100	1	0.02052
2:20136830:T:C	50	100	0.99	0.2337
2:20136947:C:T	50	100	1	0.02052
2:20136992:C:G	50	100	1	0.4568
2:20137012:C:T	50	100	1	0.4568
2:20137274:A:G	50	100	1	0.4562
2:20137383:T:C	50	100	1	0.4768
2:20137584:A:T	50	100	0.99	0.2224
2:20137823:C:T	50	100	1	0.1943
2:20138013:T:C	50	100	1	0.2222
2:20138015:T:G	50	100	1	0.2222
2:20138025:G:C	50	100	0.93	0.01053
2:20138045:A:C	50	100	0.93	0.01053
2:20138259:T:C	50	100	1	0.2224
2:20138444:C:T	50	100	0.97	0.01089
2:20138493:A:G	50	100	1	0.2235
2:20138527:A:G	50	100	0.98	0.1609
2:20138743:G:A	50	100	0.99	0.224
2:20138800:C:T	50	100	1	0.04375
2:20138838:C:G	50	98	0.99	0.2237
2:20138853:C:T	50	98	0.99	0.2237
2:20139003:T:C	50	100	0.99	0.2239
2:20139034:C:T	50	100	0.98	0.1402
2:20139290:C:A	50	100	0.99	0.07135
2:20139618:G:T	50	100	0.97	0.03486
2:20139718:G:A	50	100	1	0.2242
2:20139723:T:C	50	100	1	0.01961
2:20140031:C:A	50	100	0.99	0.152
2:20140394:T:C	50	100	0.99	0.152
2:20141045:C:T	50	100	0.99	0.138
2:20141142:G:A	50	100	1	0.01743
2:20141427:C:T	50	100	1	0.01961
2:20141640:C:T	50	100	0.93	0.1923
2:20141670:G:C	50	100	0.99	0.2306
2:20141749:A:G	50	100	1	0.03776
2:20142232:G:A	50	100	0.99	0.329
2:20142740:T:C	50	100	1	0.1981
2:20144250:T:C	50	100	1	0.3555
2:20144267:T:C	50	100	1	0.3981
2:20145019:T:C	50	100	1	0.0345
2:20145106:G:A	50	100	1	0.1855
2:20145127:T:C	50	100	1	0.06155
2:20145953:C:T	50	100	1	0.06137
2:20146075:T:C	50	100	1	0.03177
2:20146134:T:C	50	100	1	0.04339
2:20146161:C:G	50	100	1	0.06155
2:20146262:G:C	50	100	1	0.1983
2:20146436:C:T	50	100	1	0.1658
2:20146516:T:A	50	100	0.93	0.02342
2:20146551:C:T	50	100	1	0.2298
2:20146890:G:A	50	100	1	0.3335
2:20147013:T:G	50	100	1	0.4161
2:20147020:A:G	50	100	1	0.01961
2:20147048:C:T	50	100	1	0.01434
2:20147479:T:C	50	100	1	0.01924
2:20147618:G:A	50	98	1	0.1932
2:20148045:A:G	50	100	0.99	0.1393
2:20148063:G:A	50	100	1	0.3696
2:20148132:G:T	50	100	1	0.3912
2:20148148:T:C	50	100	1	0.01126
2:20149265:A:G	50	100	1	0.1814
2:20149672:C:T	50	100	0.98	0.1365
2:20149742:T:G	49	100	1	0.4995
2:20149829:C:T	50	100	0.98	0.02869
2:20150224:C:G	50	100	0.99	0.2489
2:20150591:A:T	50	100	0.98	0.01198
2:20150733:A:G	50	100	0.99	0.08152
2:20150990:G:A	50	100	1	0.4844
2:20151022:C:T	50	100	1	0.4214
2:20151131:C:T	50	100	0.89	0.05156
2:20151242:T:C	50	100	0.99	0.06282
2:20151375:G:C	50	100	0.99	0.063
2:20151471:A:T	50	100	1	0.02633
2:20151630:A:C	50	100	1	0.4862
2:20151883:C:T	50	100	1	0.01979
2:20152040:T:G	50	100	0.99	0.08152
2:20152087:A:G	50	98	1	0.01924
2:20152244:A:G	50	100	1	0.01924
2:20152299:T:C	50	100	1	0.1952
2:20152683:T:A	50	100	1	0.01888
2:20152719:G:A	50	100	0.99	0.1302
2:20153108:G:A	50	100	1	0.1601
2:20153455:G:A	50	100	1	0.1601
2:20153462:G:A	50	100	1	0.4508
2:20153595:C:T	50	100	0.99	0.2963
2:20153759:A:C	50	100	1	0.2887
2:20153870:T:G	50	100	0.98	0.06391
2:20154278:C:A	50	98	1	0.4619
2:20154801:G:A	50	100	1	0.4299
2:20154805:T:C	50	100	1	0.05519
2:20154901:G:A	50	100	1	0.1612
2:20155531:C:T	50	100	1	0.01452
2:20155682:C:T	50	100	0.71	0.0167
2:20156030:C:T	50	100	0.99	0.2858
2:20156167:T:C	50	100	0.98	0.06627
2:20156269:C:T	50	100	0.94	0.03649
2:20156708:C:A	50	100	0.99	0.05465
2:20156845:G:T	50	100	1	0.197
2:20156911:C:T	50	100	0.96	0.05465
2:20157178:C:A	50	100	0.88	0.01053
2:20157183:T:C	50	98	1	0.4893
2:20157217:G:C	50	100	0.99	0.06681
2:20157291:G:A	50	100	1	0.1972
2:20157352:G:A	50	100	1	0.01834
2:20157371:C:T	50	100	0.97	0.01797
2:20157864:T:C	50	98	1	0.4855
2:20158356:C:T	50	100	1	0.01071
2:20158595:T:C	50	98	1	0.4906
2:20159251:G:A	50	100	1	0.01797
2:20159529:A:C	50	98	0.99	0.4849
2:20159610:A:G	50	100	1	0.01434
2:20159791:G:T	50	100	1	0.01434
2:20159978:C:G	50	100	1	0.06681
2:20160142:C:T	50	100	1	0.01816
2:20160218:G:T	50	100	1	0.01797
2:20160225:T:G	50	100	0.96	0.05374
2:20160287:C:T	50	100	0.74	0.02106
2:20160636:G:A	50	98	1	0.01598
2:20160694:C:T	50	100	1	0.06681
2:20160700:T:C	50	100	0.8	0.01289
2:20160750:C:T	50	100	1	0.1954
2:20162189:G:A	50	98	0.9	0.01471
2:20162236:G:C	50	100	0.89	0.02215
2:20162689:A:G	50	100	0.98	0.0285
2:20163313:G:T	49	100	0.97	0.4138
2:20163478:G:A	50	100	0.98	0.06627
2:20163905:C:T	50	100	0.99	0.4562
2:20164517:G:A	50	100	0.96	0.1084
2:20164533:G:A	50	98	1	0.01452
2:20164892:C:T	50	100	1	0.03377
2:20165005:C:A	49	100	0.94	0.01852
2:20165722:T:C	50	100	0.98	0.1393
2:20165855:A:G	48	100	1	0.2021
2:20166110:G:A	47	100	1	0.01216
2:20166722:G:A	50	100	0.98	0.07389
2:20167123:C:T	50	100	0.99	0.07371
2:20167200:G:A	50	100	1	0.01834
2:20167374:C:T	50	100	1	0.4958
2:20167528:C:T	50	100	1	0.1997
2:20167927:G:A	50	100	1	0.03976
2:20168212:G:C	50	100	1	0.4633
2:20168326:C:T	50	100	0.99	0.04012
2:20168435:A:G	50	96	0.99	0.2259
2:20168632:G:A	50	100	0.97	0.2484
2:20168758:G:T	50	100	1	0.469
2:20169381:G:A	50	100	0.99	0.07407
2:20169730:C:T	50	100	1	0.04121
2:20169801:C:T	50	100	1	0.4218
2:20169940:T:A	50	100	1	0.4719
2:20170050:G:A	50	100	0.99	0.07371
2:20170187:C:G	50	100	1	0.2219
2:20170581:C:T	50	100	1	0.04103
2:20170652:G:A	50	100	1	0.4869
2:20170663:G:A	50	100	1	0.04103
2:20170780:G:T	50	100	0.99	0.1741
2:20170880:A:C	50	100	1	0.4871
2:20170884:T:C	50	100	1	0.06536
2:20171107:A:G	50	100	1	0.2219
2:20171127:T:C	50	100	1	0.04103
2:20171165:G:T	50	100	0.97	0.2126
2:20171385:T:G	50	100	1	0.04067
2:20171406:C:T	50	98	1	0.4877
2:20171540:T:G	50	100	0.99	0.4659
2:20171619:G:A	50	100	0.99	0.4379
2:20171675:G:T	50	100	1	0.01398
2:20171806:T:A	50	100	0.99	0.3945
2:20171852:T:C	50	100	0.99	0.4611
2:20172011:G:A	50	100	0.99	0.4973
2:20172014:C:T	50	100	0.97	0.1596
2:20172127:C:T	50	100	0.88	0.01688
2:20172359:G:A	50	100	1	0.01761
2:20172509:A:C	50	100	0.99	0.2881
2:20172648:G:A	50	100	0.99	0.4492
2:20172653:T:C	50	100	0.99	0.126
2:20172736:C:T	50	100	0.99	0.1387
2:20172786:G:C	50	100	0.99	0.4851
2:20173296:G:A	50	100	1	0.065
2:20173334:T:C	50	100	0.99	0.0276
2:20173458:C:T	50	100	0.99	0.3292
2:20173579:C:T	50	100	0.84	0.04557
2:20173611:C:T	50	100	0.99	0.3292
2:20173684:C:A	50	100	1	0.01743
2:20174107:C:T	50	100	1	0.03958
2:20174108:A:G	50	100	1	0.2867
2:20174397:G:A	50	100	0.99	0.4975
2:20174445:C:G	50	100	1	0.03794
2:20174488:A:C	50	100	0.98	0.4982
2:20174525:G:A	50	100	0.99	0.4608
2:20175145:C:T	50	98	0.99	0.2899
2:20175349:G:A	50	100	0.99	0.2573
2:20175571:A:G	50	100	0.99	0.2954
2:20176034:A:G	50	98	0.99	0.2958
2:20176046:C:T	50	100	1	0.01761
2:20176226:C:T	50	100	0.99	0.4172
2:20176261:T:C	50	100	0.96	0.07879
2:20176551:G:C	50	100	1	0.03577
2:20176609:C:T	49	100	1	0.03595
2:20176941:C:T	50	100	1	0.03558
2:20176976:G:C	50	100	1	0.02215
2:20177005:T:C	50	100	1	0.01779
2:20177043:A:T	50	100	0.99	0.4063
2:20177309:C:T	50	100	0.99	0.282
2:20177631:C:A	50	100	0.99	0.3477
2:20177784:G:T	50	100	0.99	0.345
2:20177868:C:T	50	100	1	0.02197
2:20178115:C:T	50	100	1	0.01816
2:20178262:G:A	50	100	1	0.3139
2:20178444:G:C	50	100	0.99	0.3502
2:20178865:C:A	50	100	0.98	0.02941
2:20179074:G:A	50	100	1	0.0354
2:20179121:T:G	50	100	1	0.2206
2:20179248:T:C	50	98	1	0.4067
2:20179264:C:G	50	100	1	0.03522
2:20179277:T:C	50	100	1	0.03613
2:20179310:A:G	50	98	0.93	0.05955
2:20179380:T:C	50	100	1	0.01779
2:20179500:A:G	50	100	1	0.35
2:20180095:G:C	50	100	1	0.4045
2:20180517:C:T	50	100	0.96	0.1487
2:20180543:C:T	50	100	1	0.3615
2:20180651:A:G	50	100	0.99	0.3637
2:20180655:C:G	50	100	1	0.04575
2:20180956:C:T	50	98	1	0.3152
2:20181096:C:G	50	98	0.9	0.01888
2:20181546:G:T	50	100	0.84	0.04593
2:20181619:A:G	50	98	1	0.01017
2:20181641:T:C	50	100	1	0.3508
2:20181642:C:G	50	100	1	0.01216
2:20182069:T:C	50	100	1	0.3337
2:20182667:C:A	50	100	0.95	0.02378
2:20183308:G:A	50	100	0.99	0.01126
2:20183467:G:A	50	100	0.92	0.02378
2:20183899:C:T	50	100	0.99	0.2117
2:20184049:G:T	50	100	0.96	0.02124
2:20184092:G:T	50	100	0.98	0.2431
2:20184209:A:T	50	100	0.99	0.1745
2:20184576:G:A	50	100	1	0.4998
2:20184622:G:A	50	100	1	0.4978
2:20184791:C:T	50	100	0.99	0.4978
2:20184808:A:G	50	100	1	0.01834
2:20184945:C:T	50	100	0.99	0.1928
2:20185082:A:G	50	100	0.99	0.323
2:20185404:A:G	50	100	0.99	0.3139
2:20185472:G:A	50	100	1	0.2473
2:20185547:T:C	50	100	0.99	0.08715
2:20185694:G:A	50	100	0.98	0.02397
2:20185940:T:C	50	100	1	0.3137
2:20186267:G:A	50	100	0.99	0.07789
2:20186280:G:A	50	100	0.99	0.1745
2:20186336:G:T	50	100	0.94	0.01961
2:20186337:T:C	50	100	1	0.01198
2:20186353:C:T	50	100	0.99	0.4935
2:20186372:C:T	50	98	0.99	0.2202
2:20186536:G:A	50	100	0.97	0.065
2:20186578:C:T	50	98	0.99	0.2337
2:20186763:A:T	50	100	0.99	0.2331
2:20186899:C:T	50	100	0.99	0.2331
2:20187088:T:C	50	100	1	0.02324
2:20187200:A:G	50	100	0.99	0.1017
2:20187231:G:A	50	100	0.98	0.0138
2:20187503:G:A	50	100	0.99	0.3277
2:20188202:C:T	50	100	0.99	0.3166
2:20188682:G:A	50	100	0.99	0.3248
2:20188723:C:A	50	100	0.99	0.3119
2:20188754:A:G	50	100	0.99	0.3115
2:20188810:G:A	50	100	0.99	0.3105
2:20188944:A:G	50	100	0.99	0.1033
2:20189198:G:C	50	100	0.99	0.1708
2:20189221:G:A	50	100	0.98	0.07898
2:20189341:C:T	49	98	0.98	0.2213
2:20189352:T:C	50	100	1	0.1202
2:20189806:A:C	50	100	0.98	0.09187
2:20190291:G:A	50	100	1	0.01543
2:20190292:G:A	50	100	0.97	0.07916
2:20190933:G:A	50	98	0.99	0.3433
2:20191520:C:G	50	100	0.98	0.4274
2:20192043:G:A	50	98	0.98	0.4216
2:20192092:C:T	50	98	0.98	0.4218
2:20192467:T:G	50	96	0.98	0.1861
2:20192479:C:T	50	100	1	0.01071
2:20192612:C:G	50	100	0.99	0.08297
2:20192710:C:A	50	100	1	0.08297
2:20192903:G:A	50	100	1	0.08351
2:20192906:C:T	50	100	1	0.08351
2:20192955:C:T	50	100	1	0.08351
2:20193041:C:G	50	96	0.98	0.4256
2:20193153:A:G	50	100	1	0.08333
2:20193214:C:T	50	100	1	0.08333
2:20193216:C:T	50	100	1	0.08333
2:20193289:A:G	50	100	1	0.08333
2:20193422:A:T	50	98	0.95	0.4103
2:20193472:C:T	50	96	0.72	0.04412
2:20193648:T:C	50	100	0.9	0.07226
2:20193682:A:C	50	98	0.98	0.04902
2:20193849:G:A	50	98	1	0.01761
2:20193900:G:A	50	100	1	0.0216
2:20193911:A:G	50	100	0.92	0.1342
2:20194300:C:A	50	100	0.97	0.0984
2:20194307:C:T	50	98	0.98	0.3528
2:20194590:G:A	50	96	0.95	0.1155
2:20194681:T:A	50	100	0.99	0.03504
2:20195079:C:T	50	100	0.99	0.4864
2:20195087:G:C	50	98	0.95	0.03123
2:20195399:A:G	50	98	0.99	0.4744
2:20195439:A:G	50	98	0.99	0.474
2:20195850:G:T	50	100	0.99	0.4762
2:20195950:C:T	50	100	0.89	0.1618
2:20196330:C:T	50	100	0.98	0.1224
2:20196361:T:C	50	100	1	0.4748
2:20196479:C:T	50	98	0.89	0.02397
2:20196849:A:C	50	98	1	0.4746
2:20196945:A:G	50	100	1	0.4671
2:20197007:T:C	50	100	0.93	0.01216
2:20197062:T:C	50	100	1	0.4744
2:20197268:A:G	50	100	1	0.01089
2:20197353:C:T	50	98	1	0.4849
2:20197354:C:T	50	100	1	0.0167
2:20197408:C:T	50	100	1	0.01961
2:20197717:T:C	50	100	1	0.01888
2:20197850:C:T	50	100	0.98	0.4432
2:20198398:T:C	50	100	0.96	0.02342
2:20198534:G:A	50	100	1	0.1229
2:20198601:G:T	50	100	1	0.01089
2:20198618:G:T	50	100	1	0.02269
2:20199032:G:A	50	100	0.98	0.02251
2:20199035:G:C	50	100	0.94	0.02378
2:20199070:T:C	50	100	0.99	0.02233
2:20199146:G:T	50	100	0.94	0.02524
2:20199293:A:G	50	98	0.99	0.4118
2:20199322:G:A	50	100	1	0.01452
2:20199575:G:A	50	100	0.98	0.0354
2:20199805:G:T	50	98	0.98	0.4355
2:20199831:G:A	50	100	0.99	0.01634
2:20199909:G:C	50	100	0.99	0.264
2:20200003:A:T	50	100	0.85	0.1541
2:20200169:G:A	50	100	0.86	0.0118
2:20200295:A:G	50	100	0.91	0.02324
2:20200346:T:C	50	98	0.98	0.4893
2:20200508:T:A	50	96	0.99	0.4949
2:20200539:C:A	50	100	0.99	0.3858
2:20200669:A:G	50	98	0.98	0.2645
2:20200795:T:C	50	98	0.98	0.04648
2:20200992:G:A	50	100	1	0.01126
2:20201302:C:G	50	100	0.94	0.01053
2:20201851:C:T	50	100	0.94	0.01198
2:20202619:C:G	50	90	0.85	0.3945
2:20202987:T:C	50	98	0.85	0.0236
2:20203660:C:T	50	100	0.96	0.01725
2:20203742:G:C	50	100	0.91	0.06826
2:20204033:A:T	50	100	0.94	0.03341
2:20204188:C:T	50	100	0.86	0.2173
2:20204237:G:A	50	98	0.93	0.01961
2:20204525:C:T	50	100	0.99	0.03885
2:20204717:C:A	50	100	0.98	0.02887
2:20205001:C:T	50	92	0.92	0.4913
2:20205018:A:T	50	92	0.91	0.3279
2:20205142:G:A	50	92	0.92	0.4855
2:20205243:C:T	50	94	0.91	0.3275
2:20205280:C:G	50	100	0.94	0.08624
2:20205289:A:C	50	100	0.94	0.01089
2:20205317:G:A	49	100	0.82	0.0167
2:20205912:G:A	50	100	0.95	0.01126
2:20206230:G:A	50	100	0.95	0.01906
2:20206484:C:T	50	98	0.9	0.08479
2:20207156:C:T	50	94	0.87	0.2155
2:20207444:C:T	50	96	0.75	0.09677
2:20207535:T:A	50	100	0.89	0.0699
2:20207871:T:A	50	98	0.95	0.06082
2:20208177:A:G	50	100	0.9	0.01344
2:20208495:G:T	50	98	0.92	0.09459
2:20208590:C:G	50	100	0.94	0.03322
2:20208599:G:A	50	98	0.88	0.0374
2:20209350:G:T	50	100	0.8	0.03214
2:20209561:G:A	50	96	0.94	0.2204
2:20209723:A:T	50	94	0.94	0.4107
2:20209794:G:A	50	100	0.98	0.05065
2:20209832:G:C	50	100	0.98	0.05065
2:20209877:C:G	50	98	0.95	0.4826
2:20209895:C:T	50	100	0.98	0.03903
2:20209930:C:T	50	98	0.92	0.08025
2:20209998:A:G	50	100	0.94	0.05356
2:20210413:G:A	50	98	0.77	0.08243
2:20210450:G:A	50	84	0.8	0.4321
2:20210488:C:G	50	96	0.91	0.04593
2:20210530:G:C	50	100	0.97	0.01725
2:20210719:A:G	50	100	0.96	0.3758
2:20210861:C:T	50	100	0.97	0.2616
2:20211692:G:A	50	100	0.97	0.2801
2:20211729:C:T	50	100	0.99	0.04684
2:20211767:G:A	50	100	0.98	0.04575
2:20211827:T:C	50	100	0.92	0.03105
2:20212436:C:T	50	100	0.99	0.2827
2:20212466:G:A	49	100	0.98	0.3869
2:20212765:G:A	50	100	0.99	0.2769
2:20212800:C:A	50	100	0.99	0.05301
2:20212925:T:C	50	100	0.99	0.3844
2:20212974:T:C	50	100	0.99	0.2847
2:20212995:C:T	50	100	0.97	0.01761
2:20213069:T:C	49	100	1	0.04829
2:20213568:A:T	50	100	0.99	0.2832
2:20213693:C:T	50	100	1	0.283
2:20213989:A:G	50	100	0.99	0.3829
2:20214345:C:T	50	100	1	0.01979
2:20214497:A:G	50	100	1	0.2832
2:20214797:A:G	50	100	1	0.0167
2:20215361:C:T	50	100	1	0.02306
2:20215397:C:T	50	100	1	0.2832
2:20215805:G:A	50	100	1	0.305
2:20216175:C:T	50	100	1	0.04067
2:20216287:A:G	50	100	0.99	0.4045
2:20217090:C:T	50	100	0.98	0.03304
2:20217352:A:G	50	100	1	0.3077
2:20217727:C:G	50	100	1	0.3845
2:20218221:G:A	50	100	0.97	0.02887
2:20218283:C:T	50	100	1	0.03595
2:20218346:A:T	50	100	0.8	0.01725
2:20218527:A:G	50	100	1	0.3094
2:20218542:C:G	49	100	1	0.02378
2:20218644:C:T	50	100	1	0.04194
2:20218742:C:T	50	100	1	0.2958
2:20219165:A:G	50	100	1	0.4054
2:20219351:C:T	50	100	1	0.2959
2:20219790:C:T	50	98	1	0.0207
2:20220162:T:C	50	100	1	0.2947
2:20220317:G:A	50	100	1	0.2945
2:20220369:A:G	50	100	1	0.3099
2:20220955:C:G	50	100	1	0.2916
2:20220971:A:C	50	100	0.93	0.2024
2:20221247:C:T	50	98	1	0.01961
2:20221331:G:A	50	100	1	0.279
2:20221678:C:G	50	100	0.94	0.03776
2:20222025:T:C	50	98	0.98	0.362
2:20222110:C:G	50	96	0.98	0.2642
2:20222112:G:C	50	96	0.78	0.05937
2:20222357:T:C	50	100	1	0.03831
2:20222370:T:C	50	100	1	0.01344
2:20223610:G:A	50	100	1	0.02033
2:20223653:G:A	50	100	0.98	0.01616
2:20223668:C:T	50	100	0.99	0.04448
2:20223710:T:G	49	100	1	0.01652
2:20223797:C:G	50	100	1	0.01652
2:20223843:C:T	49	100	0.87	0.03813
2:20224301:G:A	50	100	1	0.2772
2:20224603:G:A	50	100	0.94	0.01979
2:20224705:T:C	50	100	1	0.0167
2:20224812:G:A	50	100	0.96	0.03813
2:20224894:G:A	50	100	0.96	0.03994
2:20225131:G:A	50	100	1	0.0167
2:20225734:G:A	50	100	0.97	0.03849
2:20225748:C:T	50	100	0.95	0.03849
2:20225784:T:C	50	98	0.98	0.1113
2:20225960:C:T	50	100	1	0.0167
2:20226051:C:T	50	100	0.96	0.03831
2:20226329:A:T	50	100	0.98	0.05755
2:20226442:G:A	50	100	1	0.01616
2:20226808:G:A	50	98	0.61	0.03722
2:20227014:T:A	50	100	1	0.04611
2:20227428:G:T	50	100	0.99	0.3809
2:20227430:C:T	50	100	0.99	0.3811
2:20227723:G:C	50	100	1	0.1044
2:20228073:C:G	50	100	1	0.1042
2:20228310:G:A	50	100	1	0.1046
2:20228362:C:T	50	100	1	0.03413
2:20228674:G:A	50	100	1	0.1046
2:20228737:A:G	50	100	1	0.01652
2:20228976:G:A	50	100	1	0.2898
2:20229079:T:C	50	100	1	0.3782
2:20229333:G:A	50	100	0.99	0.3773
2:20229394:A:G	50	100	0.99	0.2823
2:20229563:G:A	50	100	0.99	0.01089
2:20229564:G:A	50	98	0.92	0.06663
2:20229612:G:T	50	98	1	0.01634
2:20229821:A:G	50	98	0.97	0.3114
2:20230221:T:C	50	100	0.99	0.3588
2:20230255:G:T	50	100	0.99	0.3582
2:20230288:T:C	50	100	0.99	0.3582
2:20230584:G:A	50	100	1	0.01416
2:20230678:C:T	50	100	0.99	0.3584
2:20230808:G:T	50	100	0.97	0.03413
2:20230848:G:A	50	100	0.99	0.3582
2:20230956:A:G	50	100	0.99	0.3588
2:20230989:T:C	50	98	0.99	0.1069
2:20231002:T:G	50	100	0.99	0.04775
2:20231181:A:G	50	100	1	0.01598
2:20231642:A:G	50	100	1	0.01507
2:20231784:C:A	50	100	0.97	0.02832
2:20231952:C:G	50	100	0.98	0.05374
2:20232320:C:T	49	100	0.99	0.1073
2:20232559:T:A	50	100	0.89	0.02233
2:20233132:T:A	50	100	1	0.01307
2:20233263:T:G	50	100	1	0.01307
2:20233317:T:C	50	100	0.99	0.1245
2:20233457:T:C	50	100	0.98	0.3206
2:20233534:T:C	50	100	0.96	0.01761
2:20233682:G:A	50	100	1	0.3693
2:20233904:G:A	50	100	1	0.01652
2:20234201:T:G	49	100	1	0.2614
2:20234214:C:T	49	100	0.93	0.02542
2:20234452:C:T	50	100	0.99	0.3388
2:20234738:A:C	50	100	1	0.0345
2:20234953:G:A	50	100	1	0.03431
2:20235168:T:C	50	100	1	0.01344
2:20235445:G:A	49	100	0.88	0.02233
2:20235555:A:G	50	100	1	0.03413
2:20235842:G:A	50	100	1	0.01543
2:20236229:C:A	50	100	1	0.01779
2:20236729:A:C	50	100	1	0.03377
2:20236794:C:T	50	100	0.98	0.07026
2:20236932:C:T	50	100	0.98	0.02741
2:20237189:A:G	50	100	1	0.03667
2:20237214:C:T	50	100	1	0.07752
2:20237605:A:G	50	100	1	0.08515
2:20237623:C:T	50	100	0.99	0.2859
2:20238015:G:A	50	100	0.99	0.2914
2:20238094:C:T	50	100	0.99	0.256
2:20238549:G:A	50	100	1	0.0138
2:20238650:T:G	50	100	1	0.0138
2:20238920:C:T	50	100	1	0.01797
2:20239167:C:T	50	100	1	0.05592
2:20239735:G:C	50	100	1	0.05519
2:20239865:G:A	50	100	0.99	0.2562
2:20240087:A:C	50	100	1	0.03831
2:20240560:C:T	50	100	0.98	0.1334
2:20240892:C:G	50	100	1	0.05592
2:20241099:C:T	50	100	0.99	0.2914
2:20241100:G:A	50	100	1	0.03849
2:20241443:G:A	50	100	1	0.03831
2:20241552:A:C	50	100	0.97	0.1743
2:20242147:G:A	50	100	0.96	0.02415
2:20242430:G:A	50	100	1	0.01652
2:20242870:A:C	50	100	1	0.3667
2:20242972:G:A	50	100	1	0.2647
2:20243110:G:A	50	100	1	0.01053
2:20243126:C:T	50	100	1	0.01053
2:20243839:T:C	50	100	1	0.01543
2:20244011:C:T	50	100	1	0.01089
2:20244155:A:C	50	100	0.96	0.01071
2:20244630:C:T	50	100	1	0.01344
2:20245878:T:C	50	100	0.99	0.2228
2:20245946:T:C	50	100	1	0.37
2:20246309:T:G	50	100	1	0.01344
2:20246360:G:T	50	100	1	0.01089
2:20246645:C:T	50	100	1	0.01598
2:20247094:G:C	50	100	0.96	0.02832
2:20247849:G:A	50	100	1	0.09822
2:20247880:G:A	50	100	0.92	0.06609
2:20247936:G:A	50	100	0.98	0.03722
2:20248013:T:G	50	100	0.97	0.252
2:20248131:C:T	50	100	1	0.0138
2:20248158:A:C	50	84	0.94	0.01325
2:20248760:C:T	50	100	0.99	0.05392
2:20248800:A:G	50	100	1	0.08007
2:20248918:A:G	50	100	1	0.01543
2:20249307:A:G	50	100	0.99	0.02596
2:20249413:G:A	50	100	1	0.2749
2:20250467:A:T	50	100	0.98	0.01126
2:20251332:G:C	50	100	0.96	0.01598
2:20251942:G:A	50	100	1	0.03141
2:20251966:C:T	50	98	0.91	0.01416
2:20251996:A:G	50	100	1	0.01616
2:20252240:G:A	50	98	1	0.03649
2:20252246:G:A	50	100	1	0.2219
2:20252778:T:C	50	100	1	0.01362
2:20253015:T:C	50	100	1	0.0256
2:20253098:G:A	50	100	1	0.01616
2:20253107:G:A	50	100	0.99	0.0138
2:20253278:C:T	50	100	1	0.01616
2:20254530:A:G	50	100	0.98	0.1402
2:20254670:A:G	50	100	1	0.3578
2:20254705:T:C	50	100	1	0.02033
2:20255485:A:G	50	100	1	0.03377
2:20255996:C:G	50	98	0.94	0.04339
2:20256649:G:A	50	100	1	0.03141
2:20256737:A:T	50	100	0.99	0.2193
2:20257022:C:T	48	97.9	1	0.04757
2:20257836:A:T	50	100	0.97	0.01652
2:20258822:C:T	50	100	1	0.05356
2:20258913:C:T	47	100	1	0.01289
2:20259006:C:T	50	100	0.99	0.264
2:20259221:A:G	50	100	1	0.03468
2:20260009:T:A	50	100	1	0.01616
2:20261123:G:C	50	100	1	0.03141
2:20261909:C:T	50	100	1	0.03141
2:20261973:T:C	50	100	1	0.03141
2:20262032:T:C	50	100	0.95	0.01089
2:20262564:G:C	50	100	0.99	0.03631
2:20263021:C:T	50	100	1	0.06736
2:20263091:G:C	50	100	1	0.254
2:20263777:T:C	50	100	1	0.01961
2:20264205:C:G	50	100	1	0.01634
2:20264269:G:A	49	95.9	0.99	0.3568
2:20264414:A:G	49	100	1	0.01652
2:20264561:G:A	50	100	1	0.01525
2:20264571:A:T	50	100	1	0.3419
2:20264769:G:A	50	98	1	0.04847
2:20264952:T:C	50	98	1	0.3428
2:20265001:T:C	50	98	1	0.01652
2:20265205:T:C	50	100	1	0.2669
2:20265251:A:C	50	98	0.98	0.03577
2:20265253:A:C	50	100	1	0.03195
2:20265255:A:C	50	100	1	0.01107
2:20265457:G:A	50	100	0.88	0.02179
2:20265519:C:T	50	100	1	0.03141
2:20266602:T:C	50	98	1	0.03722
2:20266673:G:A	50	100	1	0.262
2:20267591:A:C	50	100	1	0.06917
2:20267729:A:G	50	100	1	0.2749
2:20267793:T:C	50	100	1	0.03141
2:20267933:G:A	50	100	1	0.2749
2:20267985:G:T	50	100	0.91	0.03722
2:20268168:C:T	50	98	1	0.3571
2:20268180:A:G	50	98	1	0.01688
2:20268510:C:T	50	98	1	0.3401
2:20268643:T:A	50	100	0.88	0.02197
2:20268709:T:C	50	100	1	0.03141
2:20269203:A:T	50	98	0.99	0.03758
2:20270551:A:C	50	100	1	0.254
2:20271059:C:T	50	100	1	0.03159
2:20272191:A:G	50	94	0.96	0.1476
2:20272269:A:T	50	98	0.74	0.01906
2:20272270:A:T	50	100	1	0.262
2:20272521:C:T	50	100	0.95	0.01162
2:20272539:T:C	50	100	1	0.01707
2:20272646:G:A	50	100	1	0.03722
2:20273021:A:C	50	100	1	0.01416
2:20273086:G:A	50	100	1	0.1071
2:20273167:T:A	50	100	1	0.2749
2:20274017:T:C	50	100	1	0.01416
2:20274495:T:G	50	98	1	0.01688
2:20274522:G:A	50	100	0.98	0.1347
2:20274533:T:C	50	100	1	0.03159
2:20274547:A:G	50	100	1	0.2749
2:20274943:A:G	50	98	1	0.03377
2:20275232:A:G	50	100	1	0.03377
2:20275404:C:T	50	100	1	0.2749
2:20275685:T:C	50	98	1	0.3424
2:20276169:A:G	50	100	1	0.01126
2:20276188:C:T	50	98	1	0.01688
2:20276223:T:C	50	100	1	0.03159
2:20276427:A:G	50	98	1	0.1235
2:20276490:C:T	50	98	1	0.06554
2:20277387:T:C	50	100	0.95	0.01107
2:20279021:T:C	50	100	1	0.03159
2:20279399:C:T	50	100	1	0.01253
2:20279409:C:T	50	100	0.98	0.173
2:20279536:C:T	50	98	0.9	0.05301
2:20279706:T:C	50	98	1	0.1235
2:20279872:C:T	50	100	1	0.2752
2:20280153:G:A	50	100	0.87	0.0138
2:20281722:A:G	50	100	1	0.01289
2:20281844:A:G	50	100	1	0.2542
2:20284628:T:C	50	100	1	0.03486
2:20284901:G:A	50	100	1	0.01471
2:20284948:G:A	50	98	1	0.341
2:20285149:G:A	50	98	0.99	0.1345
2:20285359:T:C	50	100	1	0.01289
2:20285558:G:C	50	98	1	0.04321
2:20285931:T:C	50	100	1	0.03177
2:20286028:C:T	50	100	1	0.03177
2:20286188:A:G	50	100	1	0.03177
2:20286190:G:A	50	100	1	0.01107
2:20286197:T:C	50	98	1	0.01688
2:20286356:T:G	50	100	1	0.03195
2:20286401:T:C	50	100	1	0.03177
2:20286565:T:A	50	100	1	0.2622
2:20287208:C:T	50	100	1	0.05338
2:20288406:T:C	50	100	1	0.2667
2:20289207:T:C	50	100	1	0.06917
2:20289835:T:C	50	100	1	0.03214
2:20291050:C:T	50	100	1	0.3406
2:20291080:T:A	50	94	0.99	0.1763
2:20291083:T:A	50	100	1	0.05356
2:20291451:G:A	50	96	1	0.3575
2:20291560:G:A	50	100	1	0.2582
2:20291823:T:C	50	100	1	0.2544
2:20291832:G:A	50	100	1	0.01779
2:20291871:G:A	50	100	1	0.06917
2:20292777:C:G	50	98	1	0.01688
2:20292793:T:C	50	100	1	0.03159
2:20292853:G:C	50	100	1	0.01652
2:20292854:G:A	50	100	1	0.01652
2:20292931:A:C	50	100	0.9	0.01362
2:20293006:G:A	50	100	1	0.0167
2:20293191:T:C	50	98	1	0.1216
2:20293197:T:C	49	100	0.99	0.1992
2:20293306:A:G	50	100	1	0.01325
2:20293446:C:T	50	100	1	0.1196
2:20293487:T:C	50	100	1	0.2672
2:20296415:A:G	50	100	1	0.01325
2:20296609:C:G	50	100	1	0.03177
2:20296681:C:A	50	96	0.98	0.4074
2:20296691:T:C	50	96	0.99	0.4902
2:20297059:T:C	50	100	1	0.01325
2:20297132:C:T	50	98	0.94	0.04375
2:20297842:A:C	50	100	0.88	0.02179
2:20298559:C:T	50	98	1	0.2721
2:20298826:G:A	50	100	1	0.03849
2:20298840:G:A	50	100	1	0.03159
2:20298882:T:A	50	100	0.99	0.2671
2:20299395:T:C	50	100	0.99	0.03159
2:20299540:T:C	50	100	1	0.0837
2:20299624:C:T	50	100	1	0.2721
2:20299758:C:T	50	100	1	0.01434
2:20299943:T:C	50	98	0.87	0.03758
2:20300000:G:C	50	98	1	0.1235
2:20300788:A:G	40	100	1	0.06935
2:20300818:C:T	50	100	1	0.03159
2:20300852:A:T	50	98	1	0.0167
2:20301120:C:A	50	100	1	0.01507
2:20301331:G:C	50	100	1	0.03159
2:20301626:G:C	50	100	1	0.01652
2:20301656:T:C	50	100	0.93	0.01126
2:20301735:G:A	50	100	1	0.2542
2:20302437:A:C	50	100	1	0.2623
2:20302709:A:G	50	100	1	0.0837
2:20303442:T:G	50	100	0.99	0.01216
2:20303675:C:T	50	98	1	0.342
2:20303696:C:T	50	98	1	0.1236
2:20304259:C:T	50	100	1	0.03159
2:20304305:C:T	50	98	1	0.1235
2:20304968:T:C	50	100	1	0.01652
2:20305438:G:T	50	100	1	0.0167
2:20306146:A:T	50	100	1	0.04757
2:20306695:G:A	50	100	1	0.01289
2:20306712:G:C	50	100	1	0.3575
2:20307151:G:C	50	100	1	0.03159
2:20307331:T:C	50	100	1	0.02578
2:20307708:T:C	50	100	1	0.03159
2:20307963:C:G	50	100	1	0.01307
2:20308395:C:T	50	100	1	0.03613
2:20309299:A:T	50	98	1	0.1609
2:20309957:T:A	50	100	1	0.03159
2:20310729:T:G	50	100	1	0.03159
2:20311821:T:C	50	100	0.99	0.03195
2:20312047:T:C	50	100	0.73	0.01416
2:20312754:T:C	50	100	1	0.03159
2:20313455:T:C	50	100	1	0.03504
2:20313603:G:A	50	100	1	0.2756
2:20314260:C:T	50	100	0.95	0.01107
2:20314551:A:G	50	100	1	0.3422
2:20315000:G:A	50	100	0.71	0.01816
2:20315859:C:A	45	97.8	0.98	0.06227
2:20316055:T:C	50	100	0.94	0.02415
2:20316711:C:A	50	100	1	0.03177
2:20318049:C:T	50	100	1	0.2754
2:20318968:C:T	50	100	1	0.03159
2:20319120:A:T	50	100	1	0.03159
2:20319611:C:G	50	100	1	0.03613
2:20319628:T:A	50	100	0.98	0.199
2:20320876:T:C	50	98	1	0.2758
2:20321117:C:T	50	100	1	0.1605
2:20321186:G:T	50	100	0.99	0.01107
2:20321340:C:T	50	100	1	0.3578
2:20321740:T:C	50	100	1	0.03613
2:20321886:G:A	50	100	1	0.1173
2:20321987:A:T	50	100	0.96	0.03994
2:20322193:C:T	50	100	1	0.065
2:20322832:A:C	50	100	0.97	0.0118
2:20322925:C:T	50	100	1	0.03159
2:20323385:T:C	50	100	1	0.06863
2:20323831:A:G	50	100	1	0.02124
2:20323957:C:T	49	100	1	0.08297
2:20324589:C:T	50	100	1	0.03159
2:20325863:C:T	50	100	1	0.08043
2:20325979:T:G	50	98	1	0.03159
2:20326187:T:C	50	100	1	0.3411
2:20326841:T:C	50	100	1	0.01307
2:20327024:T:C	50	100	1	0.2758
2:20327033:G:A	50	100	1	0.2547
2:20329064:A:G	50	100	1	0.3428
2:20329306:C:G	50	100	1	0.01325
2:20329347:A:G	50	100	1	0.1236
2:20329447:A:G	50	100	0.96	0.01634
2:20329646:G:A	50	100	1	0.01289
2:20329691:T:C	50	100	1	0.04739
2:20330179:T:C	50	100	0.76	0.01434
2:20330187:T:C	50	100	1	0.03159
2:20331211:G:A	50	100	1	0.01634
2:20332440:A:G	49	100	1	0.03159
2:20332870:T:G	50	100	1	0.03322
2:20333212:T:C	50	100	1	0.03177
2:20334156:T:A	50	100	1	0.342
2:20334319:A:T	50	100	1	0.03341
2:20334803:T:C	50	100	1	0.08224
2:20334930:C:T	50	100	1	0.03322
2:20335271:G:A	50	100	0.98	0.06972
2:20335853:C:T	50	100	1	0.03322
2:20336294:A:G	50	100	1	0.1236
2:20336438:T:C	50	100	1	0.2758
2:20336474:C:T	50	100	1	0.01126
2:20336635:G:A	50	100	1	0.03613
2:20338020:A:G	50	100	1	0.03159
2:20338240:C:T	50	100	1	0.341
2:20339196:T:C	50	100	0.93	0.0216
2:20339206:C:T	50	100	1	0.03159
2:20339457:G:A	50	100	1	0.04739
2:20339752:C:T	50	100	1	0.2491
2:20339843:C:T	50	100	1	0.2229
2:20341239:C:T	50	100	1	0.3577
2:20341850:C:T	50	100	1	0.2544
2:20342513:T:C	50	100	1	0.2623
2:20342623:T:A	50	100	1	0.3575
2:20342849:G:A	49	100	1	0.03159
2:20342851:T:C	49	100	1	0.2752
2:20342971:A:T	50	100	1	0.2754
2:20343062:C:T	50	100	1	0.2754
2:20343088:C:T	50	100	1	0.03159
2:20343112:A:G	50	100	0.94	0.01216
2:20343126:G:C	50	100	1	0.03159
2:20343302:A:G	50	100	1	0.3406
2:20343887:C:T	50	100	1	0.03177
2:20344096:C:T	50	100	1	0.03322
2:20344520:A:G	50	100	0.95	0.02106
2:20345000:A:G	50	98	0.88	0.01616
2:20345027:T:C	50	100	0.99	0.01779
2:20346517:A:G	50	100	1	0.06899
2:20347042:T:C	50	100	1	0.01289
2:20347077:T:A	50	100	0.93	0.01107
2:20347417:T:C	50	100	1	0.2623
2:20347482:C:T	50	100	1	0.2231
2:20347554:A:G	50	100	0.97	0.03286
2:20347950:T:C	50	100	1	0.03613
2:20348686:C:G	50	100	1	0.03522
2:20348799:T:G	50	100	0.99	0.03123
2:20348803:C:T	50	100	0.97	0.1345
2:20348958:T:C	50	100	1	0.01344
2:20349468:T:C	50	100	1	0.03468
2:20349673:C:G	50	100	1	0.2242
2:20349791:C:T	50	100	1	0.03322
2:20350271:G:A	50	100	1	0.03159
2:20350328:C:G	50	100	1	0.03159
2:20350850:C:T	49	100	1	0.03159
2:20351071:G:A	50	100	1	0.04775
2:20351648:G:T	50	100	0.97	0.1665
2:20352232:G:A	50	100	1	0.06046
2:20352364:C:T	50	100	1	0.05265
2:20352890:G:A	50	100	1	0.01634
2:20354137:G:A	50	100	1	0.01344
2:20354593:C:A	50	80	0.67	0.06699
2:20355319:C:T	49	100	0.9	0.02197
2:20355457:T:G	50	100	1	0.2533
2:20355722:C:T	50	100	1	0.2536
2:20355782:A:G	50	100	1	0.01307
2:20356390:G:C	50	100	1	0.05356
2:20356432:C:T	50	100	0.98	0.2188
2:20357097:G:A	50	100	1	0.01707
2:20357194:G:A	50	100	0.91	0.01107
2:20357932:C:G	50	100	1	0.0394
2:20358660:G:A	50	100	0.99	0.3751
2:20358851:C:A	50	100	1	0.01634
2:20359038:G:T	50	100	1	0.01362
2:20359789:C:T	50	100	1	0.02905
2:20359833:G:T	50	100	0.99	0.3063
2:20359880:G:A	50	100	1	0.08152
2:20361092:A:G	50	100	0.98	0.05973
2:20361810:C:T	50	100	0.99	0.2738
2:20362328:G:C	50	100	1	0.02741
2:20362416:A:G	50	100	1	0.01725
2:20362836:G:A	50	100	1	0.04539
2:20363457:C:T	50	98	0.93	0.05283
2:20363727:C:T	50	100	1	0.02814
2:20364375:T:C	50	100	1	0.03976
2:20364484:A:T	50	100	0.97	0.1632
2:20364928:A:T	50	100	0.99	0.09386
2:20365362:A:G	50	100	1	0.1483
2:20365668:T:C	50	100	0.98	0.05628
2:20365869:G:A	50	100	1	0.04539
2:20366445:G:A	50	100	0.96	0.01797
2:20366543:G:A	50	100	1	0.08061
2:20366801:T:C	50	100	1	0.09005
2:20367015:C:T	50	100	1	0.03486
2:20367075:A:G	50	98	0.95	0.01906
2:20367428:C:T	50	100	0.99	0.03958
2:20367543:A:G	50	100	0.92	0.01053
2:20367716:C:A	50	100	1	0.08188
2:20368435:G:A	50	100	0.99	0.04321
2:20368739:C:A	50	100	0.95	0.02378
2:20370636:A:C	50	100	1	0.0305
2:20371079:G:C	50	100	1	0.39
2:20371142:T:C	50	100	1	0.04539
2:20371314:C:T	50	100	0.93	0.01289
2:20371611:C:T	50	100	1	0.04666
2:20371780:G:T	50	100	1	0.04503
2:20371863:A:C	50	100	1	0.02741
2:20371870:T:C	50	100	1	0.2678
2:20371908:G:A	50	100	1	0.04503
2:20371912:G:A	50	100	1	0.388
2:20371933:C:T	50	100	0.98	0.1403
2:20372333:T:C	49	100	1	0.3902
2:20372717:A:G	50	100	1	0.199
2:20373241:G:T	50	100	1	0.2008
2:20373407:C:T	50	100	1	0.3742
2:20373735:C:T	50	100	1	0.01362
2:20373769:T:C	50	100	1	0.4773
2:20373874:T:C	50	100	1	0.2008
2:20374657:A:G	50	100	1	0.03413
2:20374792:T:A	50	100	0.97	0.09386
2:20374981:G:A	50	100	1	0.03922
2:20375232:A:C	50	100	0.99	0.09386
2:20375251:A:G	50	98	0.98	0.2119
2:20375435:C:T	50	96	1	0.4417
2:20375448:C:G	50	100	1	0.3649
2:20375560:T:C	50	100	1	0.2121
2:20375588:G:A	50	100	1	0.02741
2:20375599:C:T	50	100	1	0.03504
2:20375691:C:T	50	100	1	0.03922
2:20375724:A:G	50	100	1	0.2117
2:20375725:T:C	50	100	1	0.2117
2:20376135:C:T	50	100	1	0.03522
2:20376230:G:A	50	100	1	0.04484
2:20376456:C:T	50	100	1	0.3862
2:20376554:G:A	50	100	0.99	0.3856
2:20376753:A:C	50	100	1	0.01362
2:20376784:C:T	50	100	1	0.04484
2:20376818:C:T	50	100	1	0.4646
2:20377050:A:G	50	100	0.99	0.04484
2:20377094:T:C	50	100	0.95	0.0276
2:20377303:C:T	50	100	1	0.01344
2:20377323:C:T	50	100	0.94	0.01162
2:20377547:C:T	50	100	0.99	0.04539
2:20377803:T:A	50	100	1	0.03522
2:20377859:G:A	50	100	0.99	0.03558
2:20378094:C:T	50	100	1	0.0276
2:20378138:A:C	50	100	1	0.03522
2:20378163:T:C	50	100	1	0.0354
2:20378493:A:G	50	100	1	0.03522
2:20378969:C:A	50	100	0.99	0.02197
2:20379044:G:A	50	100	0.99	0.3845
2:20379460:T:A	50	100	1	0.01997
2:20379548:C:T	50	100	0.98	0.08842
2:20379944:G:A	50	94	0.98	0.4299
2:20380119:T:C	50	96	0.99	0.3851
2:20380311:A:T	50	100	1	0.0305
2:20380359:G:A	50	100	0.99	0.01652
2:20380532:T:C	50	100	0.96	0.2075
2:20380631:G:T	50	100	0.84	0.01325
2:20380924:C:G	50	100	0.89	0.02124
2:20380928:C:G	50	98	1	0.01325
2:20381099:G:A	50	98	0.98	0.2847
2:20381297:A:G	50	96	0.98	0.4653
2:20381542:C:T	50	100	0.99	0.2337
2:20381924:C:T	50	100	1	0.03486
2:20382031:A:G	50	100	0.98	0.4971
2:20382232:T:G	50	100	0.97	0.04412
2:20382433:C:A	50	100	1	0.04466
2:20382519:C:T	50	100	0.99	0.2326
2:20382524:A:G	50	100	1	0.04484
2:20382660:C:T	50	100	1	0.04466
2:20382874:G:A	50	100	0.97	0.04829
2:20382922:C:T	50	100	1	0.2324
2:20383029:A:G	50	100	0.97	0.04375
2:20383118:T:C	50	100	0.98	0.03903
2:20383627:T:C	50	100	1	0.0158
2:20383858:A:T	50	100	1	0.04503
2:20383973:A:C	50	100	0.99	0.2326
2:20384009:G:T	50	100	0.95	0.06899
2:20384035:A:G	50	100	0.88	0.01507
2:20384038:A:C	50	98	0.99	0.2549
2:20384146:G:A	50	100	0.98	0.03994
2:20384195:C:G	50	100	1	0.05991
2:20384310:C:T	50	96	0.97	0.2896
2:20384629:G:C	50	100	0.98	0.04448
2:20384783:T:C	50	98	0.98	0.04448
2:20384796:G:T	50	98	0.98	0.1175
2:20384829:A:G	50	100	0.98	0.04031
2:20385239:G:A	50	98	0.97	0.04412
2:20385253:T:C	50	100	0.97	0.04139
2:20385516:G:C	50	100	0.98	0.4038
2:20386005:G:A	50	100	0.97	0.2834
2:20386030:C:T	50	100	0.98	0.0394
2:20386441:C:T	50	100	0.99	0.25
2:20386466:C:T	50	100	0.99	0.2362
2:20386745:T:C	50	98	0.96	0.0443
2:20386762:G:A	50	98	0.96	0.0443
2:20386796:C:T	50	98	0.92	0.0443
2:20387104:T:C	50	100	0.9	0.01071
2:20387159:A:G	50	100	0.98	0.05047
2:20387181:G:A	50	100	0.98	0.1244
2:20387466:C:T	50	100	0.99	0.0532
2:20388204:T:C	50	100	0.98	0.3524
2:20388275:C:T	50	100	0.98	0.01398
2:20388975:C:T	50	100	1	0.2387
2:20389101:T:C	50	100	1	0.2369
2:20389169:T:C	50	100	0.99	0.2979
2:20389239:T:A	50	100	0.99	0.279
2:20389281:C:G	50	100	0.98	0.05029
2:20389330:C:T	50	100	0.97	0.03686
2:20389645:T:C	50	100	1	0.236
2:20389679:A:G	50	100	0.96	0.04412
2:20389698:C:A	50	100	1	0.236
2:20390101:G:C	50	100	0.9	0.01634
2:20390152:C:T	50	100	0.98	0.01362
2:20390874:T:C	50	100	0.98	0.2466
2:20391362:G:A	50	100	0.99	0.3987
2:20391653:C:T	50	100	0.98	0.05029
2:20391887:C:A	50	100	0.99	0.2527
2:20392113:G:T	47	97.9	0.99	0.04394
2:20392822:C:T	50	98	0.98	0.256
2:20392823:C:T	50	98	0.95	0.03377
2:20392978:A:C	50	100	0.99	0.02741
2:20392993:A:G	50	100	1	0.2369
2:20393037:G:A	50	100	0.99	0.2013
2:20393174:T:C	50	98	1	0.4139
2:20393488:G:C	50	100	0.99	0.2584
2:20393545:C:T	50	100	0.95	0.01198
2:20393729:C:T	50	100	0.92	0.05901
2:20394157:C:T	50	100	0.99	0.02251
2:20394347:C:T	50	100	0.99	0.01561
2:20394353:C:T	50	100	0.99	0.2796
2:20394829:G:C	50	100	0.72	0.02251
2:20394967:T:C	50	100	0.98	0.04521
2:20395318:G:A	50	100	1	0.04139
2:20395654:A:G	50	100	1	0.3068
2:20396106:A:T	50	100	0.99	0.01053
2:20396197:T:C	50	100	1	0.2954
2:20396302:A:C	50	100	0.94	0.01489
2:20396721:A:G	50	100	0.99	0.01525
2:20396790:G:A	50	100	1	0.1621
2:20397463:G:C	50	100	1	0.01107
2:20398247:C:T	50	100	1	0.2246
2:20398377:A:C	50	100	1	0.01035
2:20398545:A:T	50	98	0.8	0.01471
2:20398749:A:C	50	100	0.99	0.453
2:20398755:C:T	50	100	0.99	0.4464
2:20399344:G:A	50	100	0.96	0.09114
2:20399543:A:G	50	100	1	0.2355
2:20399573:C:T	50	100	1	0.04321
2:20400039:A:G	50	100	1	0.2355
2:20400087:G:A	50	100	1	0.2355
2:20400115:T:C	50	100	1	0.2355
2:20400118:C:T	50	100	1	0.01107
2:20400198:A:G	50	100	0.99	0.2082
2:20400250:C:T	50	100	0.98	0.02687
2:20400417:T:A	50	100	1	0.2729
2:20400449:C:T	50	100	1	0.01525
2:20400450:C:G	50	100	1	0.2729
2:20400471:A:G	50	100	1	0.2729
2:20400476:T:G	50	100	1	0.3188
2:20400540:A:G	50	100	1	0.2729
2:20400551:T:C	50	100	0.99	0.2729
2:20400663:C:T	50	100	1	0.1623
2:20400748:A:G	50	100	1	0.2377
2:20400764:C:T	50	98	0.92	0.01707
2:20400820:T:C	50	100	0.99	0.2324
2:20401026:C:T	50	100	1	0.01107
2:20401047:G:C	50	100	1	0.1623
2:20401243:T:A	50	100	1	0.2375
2:20401533:G:C	50	100	1	0.2375
2:20401700:C:T	50	100	0.99	0.2057
2:20401802:T:C	50	100	0.99	0.3188
2:20401864:G:A	50	100	0.99	0.2375
2:20401885:G:A	50	100	0.88	0.01924
2:20401896:C:T	49	100	1	0.2186
2:20402036:C:T	50	100	1	0.2427
2:20402060:C:G	50	100	1	0.2375
2:20402113:G:A	50	100	0.99	0.2324
2:20402276:A:T	50	100	1	0.2436
2:20402449:C:A	50	100	1	0.04085
2:20402607:G:A	50	100	1	0.319
2:20402621:G:A	50	100	0.99	0.2324
2:20402874:C:T	50	100	1	0.238
2:20402940:A:G	50	100	0.99	0.2431
2:20402957:G:A	49	100	1	0.2375
2:20403164:A:T	50	100	1	0.01198
2:20403306:C:T	50	100	0.96	0.03377
2:20403390:T:G	50	100	0.99	0.2451
2:20403468:A:G	50	98	0.99	0.2765
2:20403731:C:T	50	100	1	0.01253
2:20403779:T:G	50	100	0.98	0.2295
2:20404085:C:T	50	100	0.98	0.2186
2:20404117:C:T	50	100	1	0.01035
2:20404136:C:T	50	100	1	0.01598
2:20404495:T:C	49	100	0.95	0.07898
2:20405488:A:G	50	100	0.98	0.05864
2:20405542:T:G	50	98	1	0.2436
2:20405739:G:A	50	98	0.99	0.159
2:20405822:C:G	50	98	0.99	0.2177
2:20406049:C:A	50	100	0.99	0.3457
2:20406101:G:T	50	96	0.89	0.05338
2:20406216:A:T	50	100	0.98	0.03522
2:20406363:G:A	50	100	1	0.4176
2:20406630:C:T	50	100	0.95	0.04194
2:20406660:A:G	50	98	0.99	0.2867
2:20406727:G:A	50	100	1	0.01089
2:20407662:C:A	50	96	1	0.2427
2:20408452:C:G	50	96	1	0.2373
2:20408570:T:G	50	96	1	0.2418
2:20409266:T:C	50	100	0.99	0.2279
2:20409529:A:G	50	100	1	0.2279
2:20409851:T:C	50	100	0.99	0.0325
2:20410003:C:T	50	100	1	0.02578
2:20410193:G:A	50	98	0.99	0.3582
2:20410547:T:G	50	100	0.97	0.05882
2:20410562:T:C	50	100	0.97	0.06191
2:20410568:A:C	50	100	0.97	0.06191
2:20410584:G:A	50	100	0.98	0.09132
2:20410638:G:C	50	100	0.98	0.05792
2:20411247:G:T	50	98	0.99	0.4809
2:20411281:T:C	50	100	0.99	0.2865
2:20411350:G:A	50	98	0.99	0.4811
2:20411351:G:A	50	100	1	0.01162
2:20411914:G:A	50	98	1	0.2869
2:20412036:G:A	49	100	1	0.2885
2:20412332:C:T	50	100	1	0.02596
2:20412590:T:C	50	98	1	0.2251
2:20412792:T:A	50	98	1	0.2367
2:20412804:G:A	50	98	1	0.4604
2:20412981:C:A	50	100	1	0.2992
2:20413019:T:C	50	100	1	0.2992
2:20413541:C:T	50	100	1	0.2825
2:20413600:G:A	50	100	1	0.2992
2:20413833:A:G	50	100	0.97	0.05737
2:20413862:G:T	50	100	0.97	0.0138
2:20413924:G:A	50	100	1	0.2992
2:20414016:A:C	50	100	1	0.2992
2:20414040:A:G	50	100	1	0.2992
2:20414070:A:G	50	98	0.99	0.1698
2:20414075:C:T	50	100	1	0.297
2:20414695:T:C	50	100	0.99	0.2903
2:20414986:A:G	50	100	1	0.301
2:20415301:T:C	50	100	1	0.02578
2:20415341:C:T	50	100	0.99	0.3014
2:20415383:G:A	50	100	0.99	0.291
2:20415721:A:G	50	100	0.9	0.01725
2:20415867:C:T	50	100	0.99	0.2943
2:20416077:G:T	50	100	0.92	0.01089
2:20416168:A:G	50	100	0.97	0.04503
2:20416272:C:T	50	98	0.99	0.4127
2:20416327:C:T	50	100	0.98	0.01071
2:20416546:G:T	50	100	0.96	0.03958
2:20416613:G:C	50	96	0.98	0.1696
2:20416664:C:T	50	98	0.99	0.4688
2:20416947:G:C	50	100	1	0.2977
2:20417229:G:A	50	100	1	0.2979
2:20417605:C:T	50	100	0.99	0.01035
2:20417609:C:T	50	100	0.98	0.1739
2:20417690:T:C	50	100	1	0.1975
2:20417807:C:T	50	100	1	0.01035
2:20417816:A:T	50	100	1	0.1973
2:20417921:T:C	50	100	1	0.1973
2:20417975:C:T	50	100	0.97	0.1747
2:20418021:C:A	50	100	0.98	0.4631
2:20418089:T:C	50	100	0.98	0.3194
2:20418255:C:T	50	100	0.98	0.1926
2:20418267:G:A	50	100	0.89	0.03903
2:20418346:T:C	50	100	0.97	0.207
2:20418675:C:T	50	96	0.95	0.1806
2:20418680:C:T	50	96	0.95	0.1806
2:20418897:G:T	50	92	0.83	0.08805
2:20419152:C:G	50	96	0.88	0.173
2:20419160:C:T	50	98	0.9	0.2239
2:20419221:A:G	50	92	0.87	0.2805
2:20419516:G:C	50	100	0.88	0.02197
2:20419522:T:C	50	100	0.94	0.01216
2:20419536:G:T	50	100	0.81	0.03086
2:20419588:A:C	50	98	0.95	0.104
2:20419591:C:T	50	98	0.95	0.1037
2:20419606:A:C	50	98	0.89	0.3195
2:20419809:T:C	50	100	0.96	0.06899
2:20420332:A:G	50	100	0.96	0.4749
2:20420514:C:T	50	100	0.97	0.4047
2:20420525:A:G	50	100	0.97	0.4332
2:20420834:C:T	50	100	0.99	0.01071
2:20421076:C:T	50	100	0.98	0.405
2:20421273:T:C	50	100	0.97	0.4105
2:20421281:C:T	50	100	0.98	0.4049
2:20421460:G:A	50	100	0.98	0.405
2:20421522:C:T	50	100	0.96	0.01852
2:20421581:A:G	50	100	0.98	0.4049
2:20421643:C:T	50	100	0.96	0.4047
2:20421706:C:G	50	100	0.97	0.4328
2:20421799:T:C	50	100	0.97	0.4083
2:20421834:G:A	50	100	0.97	0.0187
2:20422018:G:A	50	100	0.99	0.01162
2:20422231:C:A	50	100	0.77	0.01107
2:20422232:A:G	50	100	0.97	0.1009
2:20422531:C:T	50	100	0.95	0.03068
2:20422544:C:T	50	100	0.94	0.01852
2:20422593:C:A	50	100	0.96	0.1095
2:20423109:G:T	50	100	0.97	0.04139
2:20423181:A:G	50	100	0.98	0.4165
2:20423255:G:C	50	100	0.94	0.02977
2:20423324:A:C	50	100	0.97	0.4272
2:20423636:C:T	50	100	0.93	0.01126
2:20423736:G:A	50	100	1	0.01852
2:20423749:A:T	50	100	0.99	0.1082
2:20423953:A:G	50	100	0.91	0.08805
2:20424408:C:T	50	98	0.95	0.2386
2:20424427:A:C	50	100	0.98	0.3595
2:20424665:C:T	50	100	0.98	0.3591
2:20424838:G:T	50	100	0.97	0.1879
2:20425146:C:T	50	100	0.96	0.03032
2:20425176:T:C	50	96	0.98	0.3791
2:20425188:C:T	50	100	0.98	0.08842
2:20425209:A:G	50	98	0.98	0.2462
2:20425211:G:T	50	98	0.98	0.2462
2:20425384:A:G	50	98	0.97	0.3791
2:20425391:G:C	50	100	0.98	0.1837
2:20425413:T:C	50	100	0.98	0.1839
2:20425533:A:G	50	98	0.98	0.2462
2:20425640:A:C	50	100	0.95	0.02251
2:20425716:T:G	50	100	0.98	0.02142
2:20426744:C:T	50	98	0.94	0.2251
2:20426748:C:T	50	100	0.95	0.02251
2:20427047:T:G	50	100	1	0.01144
2:20427355:C:T	50	100	0.95	0.08424
2:20427382:C:T	50	100	0.97	0.0216
2:20427388:T:C	50	100	0.94	0.0216
2:20427474:C:T	50	100	0.98	0.2191
2:20427699:A:G	50	100	0.87	0.01162
2:20427994:G:T	50	100	0.96	0.01416
2:20427996:A:G	50	100	0.94	0.01416
2:20428010:C:T	50	100	0.97	0.02542
2:20428026:G:A	50	98	0.93	0.2017
2:20428114:G:A	50	98	0.94	0.4492
2:20428791:T:A	50	100	0.95	0.02251
2:20428970:A:G	50	100	0.98	0.08878
2:20429121:T:G	50	98	0.98	0.2467
2:20429517:G:A	50	98	0.89	0.0463
2:20429962:T:C	50	100	0.97	0.1104
2:20430511:G:A	50	98	0.94	0.2313
2:20430765:C:A	50	98	0.97	0.2358
2:20430925:G:C	50	100	0.95	0.01434
2:20431090:T:C	50	98	0.97	0.3566
2:20431479:T:C	50	100	1	0.01216
2:20431755:G:T	50	100	0.95	0.02142
2:20432123:C:T	50	100	0.94	0.1002
2:20432124:G:A	50	100	0.91	0.03577
2:20432259:A:G	50	100	0.63	0.02269
2:20432593:T:C	50	100	0.86	0.02397
2:20432763:A:G	50	94	0.86	0.1699
2:20432765:C:A	50	100	0.9	0.01289
2:20432789:G:C	50	98	0.88	0.1351
2:20432881:G:T	50	100	0.92	0.0138
2:20433068:C:T	49	100	0.91	0.09078
2:20433680:T:G	50	100	0.95	0.06463
2:20434591:A:G	50	100	0.91	0.4279
2:20434668:T:C	50	100	0.93	0.0138
2:20434786:T:C	50	100	0.91	0.4299
2:20435266:G:A	50	100	0.92	0.06137
2:20435473:C:T	50	100	1	0.01362
2:20436366:G:C	50	100	0.88	0.1934
2:20436372:T:C	50	96	0.9	0.1732
2:20436649:C:T	50	98	0.89	0.2553
2:20437168:A:G	50	98	0.88	0.01979
2:20437572:G:A	50	100	0.91	0.06754
2:20437810:C:T	50	96	0.82	0.07317
2:20438136:T:C	50	100	0.92	0.01652
2:20438492:G:C	50	98	0.95	0.0472
2:20439272:T:C	50	96	0.94	0.116
2:20439537:G:C	50	100	0.91	0.0463
2:20440395:C:A	50	100	0.99	0.01725
2:20441066:G:A	50	100	0.98	0.01743
2:20441462:C:A	50	100	0.93	0.08043
2:20441596:G:A	50	100	0.99	0.01852
2:20441646:A:G	50	100	0.99	0.01852
2:20442306:C:G	50	100	0.86	0.01089
2:20443195:T:C	50	100	0.95	0.4973
2:20443438:G:C	50	100	0.97	0.02106
2:20443586:C:T	50	100	0.86	0.01089
2:20444087:G:C	50	100	0.95	0.3773
2:20444626:A:C	45	97.8	0.95	0.1013
2:20445054:C:T	50	100	0.99	0.01344
2:20445695:G:T	50	100	0.84	0.02179
2:20445745:C:T	50	100	0.94	0.1908
2:20445905:G:A	44	90.9	0.8	0.2845
2:20446348:G:A	50	100	0.96	0.06373
2:20446871:G:A	50	100	0.95	0.1924
2:20446927:G:A	50	100	0.99	0.0187
2:20446944:G:A	50	100	0.71	0.0305
2:20447199:G:A	50	100	0.93	0.0167
2:20447480:C:T	50	100	0.75	0.01307
2:20448363:C:T	50	100	0.93	0.0846
2:20448450:G:T	50	100	0.96	0.4995
2:20449063:T:C	50	100	0.82	0.01997
2:20449729:G:A	50	100	0.95	0.08152
2:20449785:C:T	50	100	0.98	0.01362
2:20450086:A:G	50	100	0.95	0.02596
2:20450353:A:G	50	100	0.74	0.01906
2:20450454:G:A	50	100	0.96	0.02269
2:20450782:C:G	50	100	0.96	0.01961
2:20450817:C:T	50	100	0.95	0.06554
2:20450969:A:G	50	100	0.84	0.01071
2:20451204:T:C	50	100	0.96	0.2511
2:20451952:A:G	50	100	0.82	0.01979
2:20452150:G:C	50	100	0.94	0.01961
2:20452604:G:A	50	100	0.92	0.0187
2:20452647:G:C	50	100	0.95	0.1895
2:20452746:A:G	50	100	0.95	0.1937
2:20452906:A:C	50	100	0.9	0.05102
2:20453150:C:T	50	100	0.92	0.01816
2:20454140:G:A	50	100	0.94	0.03304
2:20454147:G:A	50	100	0.98	0.01071
2:20454167:A:C	49	100	0.94	0.4784
2:20454247:G:A	50	100	0.97	0.03994
2:20454347:T:C	50	100	0.97	0.4651
2:20454526:G:A	50	100	0.97	0.1496
2:20454545:C:G	50	100	0.99	0.06137
2:20454810:G:A	50	100	0.98	0.0236
2:20455021:C:T	50	98	0.98	0.2291
2:20455099:G:T	50	100	0.99	0.03849
2:20455151:G:A	50	100	0.99	0.03849
2:20455188:G:C	50	100	0.97	0.05991
2:20455257:A:T	50	98	0.99	0.3838
2:20455315:G:T	50	100	0.98	0.04484
2:20455623:T:G	50	100	0.98	0.02033
2:20455916:G:T	50	98	0.99	0.2927
2:20456153:G:A	50	100	0.98	0.02033
2:20456186:C:T	50	98	0.99	0.3863
2:20456202:G:A	50	100	0.97	0.01362
2:20456536:A:G	50	98	0.99	0.3862
2:20456643:A:C	50	98	1	0.05447
2:20456717:G:A	50	98	0.99	0.2887
2:20456945:A:C	50	100	0.89	0.02142
2:20457030:T:C	50	100	0.99	0.0492
2:20457070:G:A	50	100	0.98	0.01452
2:20457544:G:A	50	92	0.72	0.04793
2:20457606:C:T	50	100	0.98	0.02033
2:20457764:T:C	50	100	0.93	0.01216
2:20457806:C:T	50	100	1	0.03849
2:20458329:G:A	50	100	0.95	0.04067
2:20458365:G:A	50	100	1	0.03849
2:20458404:C:A	50	100	1	0.4695
2:20458617:G:A	50	100	0.97	0.03849
2:20458705:T:C	50	98	1	0.2297
2:20458758:C:A	50	98	0.99	0.3849
2:20459023:G:T	50	100	1	0.4695
2:20459201:T:C	50	100	1	0.03849
2:20459718:A:G	50	100	1	0.4697
2:20460101:G:T	50	98	1	0.2255
2:20460280:G:A	50	100	0.98	0.02832
2:20460335:G:A	50	100	0.89	0.02142
2:20460517:C:T	50	100	0.96	0.02778
2:20461176:G:T	50	98	0.81	0.2491
2:20461307:A:G	50	100	1	0.01053
2:20461601:A:C	50	100	0.88	0.03195
2:20462320:A:C	50	100	0.92	0.02542
2:20463038:A:G	50	100	0.97	0.03831
2:20463310:G:A	50	100	1	0.4887
2:20463371:C:A	50	100	0.96	0.01216
2:20463397:C:T	50	96	0.92	0.01634
2:20463576:T:C	50	100	0.72	0.01707
2:20463579:A:G	50	100	0.96	0.03867
2:20463651:C:T	50	100	0.89	0.02142
2:20463716:G:C	50	100	0.99	0.2914
2:20463819:T:C	50	100	0.98	0.2914
2:20464720:G:A	50	100	0.99	0.2275
2:20464855:A:G	50	100	0.99	0.01943
2:20464944:T:C	50	100	0.99	0.2691
2:20465008:C:T	50	100	0.97	0.04176
2:20465190:G:A	50	100	0.99	0.061
2:20465600:C:T	50	100	0.99	0.3974
2:20465639:G:T	50	100	1	0.4655
2:20465960:A:C	50	100	0.99	0.09296
2:20466126:C:T	50	100	0.98	0.4653
2:20466135:G:A	50	100	0.99	0.3001
2:20466150:C:G	50	100	0.99	0.23
2:20466434:G:A	50	100	0.96	0.03831
2:20466438:G:A	50	100	0.99	0.2298
2:20467243:C:T	50	100	0.99	0.0216
2:20468156:T:C	50	100	0.97	0.01089
2:20468206:C:T	50	100	0.96	0.06227
2:20468492:A:G	50	100	0.98	0.2382
2:20468779:G:T	50	100	0.95	0.01126
2:20468811:C:T	50	100	0.97	0.04412
2:20468831:G:A	50	98	0.9	0.01434
2:20469108:G:T	50	100	0.95	0.04339
2:20469178:A:G	50	100	1	0.4944
2:20469324:T:A	50	100	0.95	0.03032
2:20469522:T:C	50	100	0.99	0.01434
2:20469684:C:T	50	100	1	0.2507
2:20469836:C:T	50	100	1	0.3074
2:20469976:A:G	50	100	1	0.4301
2:20470202:G:C	50	100	0.96	0.02542
2:20470467:G:C	50	100	1	0.3076
2:20470981:A:T	50	100	0.99	0.02705
2:20471415:T:G	50	100	0.99	0.3762
2:20471529:T:C	50	100	1	0.2366
2:20471860:C:T	50	100	0.87	0.0276
2:20471928:A:G	50	100	0.98	0.05701
2:20472130:G:A	50	100	1	0.02723
2:20472309:G:A	50	100	0.97	0.01271
2:20472539:A:G	50	100	1	0.4103
2:20472902:A:T	50	100	0.99	0.3773
2:20473012:G:A	50	100	1	0.4316
2:20473112:T:G	50	98	1	0.4218
2:20473333:G:A	50	100	0.99	0.4969
2:20473487:G:A	50	100	1	0.4314
2:20473630:C:T	50	100	0.94	0.01271
2:20474195:G:A	50	100	0.98	0.04938
2:20474235:C:T	50	100	0.98	0.01344
2:20474261:G:A	50	100	0.98	0.01198
2:20474468:G:A	50	100	0.99	0.0561
2:20474483:A:C	50	100	1	0.4303
2:20474946:G:A	50	100	1	0.431
2:20475465:G:A	50	100	0.96	0.02524
2:20475605:C:A	50	100	0.99	0.4936
2:20475840:T:C	50	100	1	0.4205
2:20476092:G:A	50	100	0.97	0.05937
2:20476386:G:A	50	100	0.97	0.0581
2:20477234:A:G	50	100	0.98	0.01434
2:20477274:C:T	50	100	0.93	0.01452
2:20477548:A:G	50	100	1	0.0256
2:20477796:C:T	50	100	0.98	0.02015
2:20477887:G:A	50	100	0.97	0.08569
2:20478130:G:A	50	100	0.98	0.01325
2:20478239:C:T	50	100	0.97	0.02124
2:20478360:C:T	50	100	0.96	0.05192
2:20478453:G:T	50	100	0.61	0.01162
2:20478469:T:C	50	98	0.91	0.02887
2:20478501:T:C	50	100	1	0.01035
2:20478512:G:C	50	100	0.98	0.02378
2:20478671:C:T	50	100	0.94	0.01997
2:20478735:T:C	50	98	0.98	0.4989
2:20478809:G:A	50	96	0.97	0.4345
2:20479340:C:T	50	100	0.98	0.4733
2:20479684:T:C	50	100	0.96	0.05047
2:20480060:G:A	50	100	0.94	0.02251
2:20480097:T:C	50	98	0.98	0.4515
2:20480099:G:A	50	98	0.98	0.4904
2:20480105:T:G	50	100	0.97	0.02088
2:20480374:G:T	50	100	0.97	0.02088
2:20480409:C:T	50	100	0.94	0.02179
2:20480639:C:G	50	100	0.97	0.02796
2:20480680:T:G	50	98	0.98	0.498
2:20480818:A:C	50	96	0.98	0.4971
2:20480838:A:G	50	98	0.98	0.5
2:20480904:C:A	50	98	0.97	0.4993
2:20480932:G:A	50	98	0.98	0.4973
2:20480962:T:G	50	100	0.97	0.0138
2:20481333:G:A	50	94	0.95	0.3008
2:20481353:G:T	50	100	0.96	0.01906
2:20481981:G:T	50	94	0.7	0.04339
2:20483010:T:C	42	100	0.88	0.01924
2:20483078:T:C	50	86	0.7	0.2128
2:20483207:C:T	50	100	0.9	0.01416
2:20483267:C:T	50	98	0.86	0.1398
2:20484287:G:T	49	100	0.99	0.0374
2:20484400:T:C	50	100	0.97	0.3698
2:20484559:C:T	50	100	0.99	0.06191
2:20484896:C:A	50	98	0.95	0.3724
2:20485393:T:C	50	100	0.99	0.2754
2:20485421:T:C	50	100	0.98	0.3735
2:20485710:C:T	50	100	0.99	0.3135
2:20485834:A:G	50	100	0.98	0.3132
2:20485927:A:G	50	100	0.96	0.03994
2:20486422:G:C	50	100	0.99	0.2731
2:20486459:C:T	50	100	0.94	0.01126
2:20486896:C:A	50	100	1	0.2734
2:20487010:G:C	50	100	1	0.2732
2:20487297:C:G	50	100	0.98	0.3954
2:20487339:C:T	50	100	1	0.063
2:20487955:T:A	50	100	0.98	0.2037
2:20488301:A:C	50	100	0.98	0.3152
2:20488758:C:T	50	100	0.99	0.2721
2:20489117:C:G	50	100	1	0.01144
2:20489181:A:C	50	100	0.99	0.3121
2:20489382:T:C	50	100	0.97	0.1923
2:20489574:A:G	50	100	1	0.2769
2:20489772:G:A	50	100	0.97	0.2028
2:20490044:T:C	50	100	1	0.2769
2:20490177:G:C	50	100	0.99	0.3119
2:20490242:A:T	50	100	0.99	0.3114
2:20490383:A:G	50	100	0.98	0.4838
2:20490569:C:T	50	100	1	0.01779
2:20490630:A:T	50	100	1	0.2732
2:20490637:G:C	50	100	0.98	0.4842
2:20490804:A:C	50	100	0.99	0.2765
2:20491771:C:T	50	100	0.99	0.0187
2:20491772:G:C	50	100	0.99	0.3112
2:20491886:T:C	50	98	0.97	0.0305
2:20492008:C:T	50	100	1	0.01162
2:20492065:C:T	50	100	0.99	0.3108
2:20492305:C:A	50	100	0.95	0.01634
2:20492341:G:T	50	98	0.81	0.0285
2:20492400:C:A	50	100	1	0.01035
2:20492439:C:T	50	100	1	0.05919
2:20492551:G:A	50	100	0.99	0.3117
2:20492769:C:T	50	100	1	0.03068
2:20492809:A:T	50	100	0.98	0.2587
2:20492859:C:T	50	100	0.99	0.3119
2:20493187:T:C	50	100	0.98	0.06354
2:20493374:T:C	50	100	0.97	0.1805
2:20493402:A:C	50	100	0.98	0.3128
2:20493533:A:G	50	100	0.99	0.3128
2:20493821:G:A	50	94	0.94	0.1841
2:20494043:C:T	50	100	0.97	0.2053
2:20494362:T:C	50	100	0.98	0.3123
2:20495011:C:T	50	100	0.98	0.05828
2:20495418:A:T	49	93.9	0.97	0.2682
2:20495544:G:A	50	100	0.98	0.05755
2:20495642:C:T	50	100	0.98	0.0581
2:20495701:G:A	50	100	0.99	0.01834
2:20495947:T:C	50	100	0.96	0.205
2:20495963:T:C	50	100	0.96	0.05773
2:20496075:C:T	50	100	0.96	0.01325
2:20496218:G:A	50	100	0.99	0.01816
2:20496481:T:G	50	100	0.98	0.2533
2:20496496:G:T	50	100	0.96	0.205
2:20496830:G:C	50	98	0.98	0.2052
2:20497147:G:A	50	100	0.96	0.4985
2:20497590:G:A	50	94	0.85	0.06318
2:20497944:T:G	50	100	0.98	0.2761
2:20497984:T:A	50	100	0.98	0.2761
2:20498165:T:C	50	100	0.96	0.2066
2:20498325:G:C	50	100	0.96	0.2754
2:20498635:G:A	50	98	0.9	0.04793
2:20498836:A:C	50	100	0.95	0.01761
2:20498904:A:C	50	100	0.95	0.06245
2:20498958:G:A	50	98	0.91	0.06354
2:20499341:T:A	50	100	0.94	0.4031
2:20499764:C:T	50	94	0.88	0.09513
2:20499865:G:A	50	100	0.94	0.2825
2:20499907:C:G	50	100	0.95	0.2856
2:20500041:C:G	50	100	0.92	0.03468
2:20500237:C:T	50	100	0.95	0.2829
2:20500405:G:A	50	98	0.78	0.02832
2:20500728:C:G	50	92	0.8	0.1527
2:20500902:A:G	50	94	0.85	0.0748
2:20501043:T:C	50	94	0.73	0.03613
2:20501347:T:C	50	94	0.84	0.04321
2:20501352:G:A	50	100	0.66	0.01253
2:20501360:C:G	50	90	0.61	0.05265
2:20501410:A:G	50	88	0.66	0.09132
2:20501424:A:C	50	84	0.71	0.0984
2:20501441:T:C	50	100	0.76	0.02179
2:20501480:T:C	50	98	0.77	0.01997
2:20501482:C:A	50	86	0.78	0.0492
2:20501671:C:G	50	80	0.67	0.478
2:20501692:T:C	50	92	0.7	0.04975
2:20501745:C:A	50	96	0.61	0.05174
2:20501850:A:G	50	92	0.75	0.1529
2:20502219:C:G	50	86	0.83	0.1574
2:20502272:C:T	50	90	0.77	0.1703
2:20502555:G:A	50	98	0.86	0.1959
2:20502763:A:G	50	98	0.87	0.01017
2:20503116:T:C	50	100	1	0.01053
2:20503155:G:A	50	96	0.89	0.2781
2:20503229:A:G	50	98	0.89	0.01107
2:20503375:T:A	50	100	0.97	0.05701
2:20503383:A:G	50	94	0.96	0.23
2:20503555:A:G	50	100	0.97	0.05937
2:20503590:A:G	50	94	0.96	0.2082
2:20503639:C:T	50	82	0.94	0.2146
2:20503648:C:T	50	88	0.96	0.2291
2:20503735:C:T	50	100	0.97	0.06463
2:20503805:G:A	50	100	0.97	0.06481
2:20504109:T:C	50	92	0.96	0.2416
2:20504208:A:G	50	94	0.94	0.1414
2:20504238:C:A	50	100	0.93	0.0207
2:20504260:T:C	50	100	0.88	0.01071
2:20504854:C:T	50	94	0.95	0.1412
2:20505119:C:T	50	98	0.93	0.01071
2:20505129:C:T	50	92	0.88	0.07734
2:20505131:T:C	50	100	0.94	0.03776
2:20505132:G:C	50	100	0.96	0.03359
2:20505833:G:A	50	96	0.81	0.1363
2:20506150:G:A	50	90	0.93	0.3203
2:20506203:A:G	50	100	0.94	0.2264
2:20506318:C:T	50	100	0.97	0.03359
2:20506527:A:C	50	100	0.9	0.08787
2:20506785:G:T	50	98	0.9	0.08805
2:20506806:C:T	50	98	0.92	0.09822
2:20506835:C:T	50	100	0.96	0.04666
2:20506939:G:A	50	96	0.94	0.2633
2:20506970:G:A	50	98	0.95	0.3776
2:20506972:G:A	50	98	0.96	0.3141
2:20506982:T:C	50	98	0.93	0.1921
2:20507191:A:G	50	98	0.96	0.3203
2:20507302:A:G	50	98	0.96	0.3206
2:20507624:T:C	50	98	0.96	0.3384
2:20508047:T:C	50	98	0.94	0.02052
2:20508247:G:C	50	98	0.94	0.02052
2:20508502:G:T	50	98	0.93	0.1024
2:20508534:A:C	50	90	0.94	0.2309
2:20508641:T:C	50	92	0.94	0.13
2:20508809:A:G	50	100	1	0.01144
2:20508959:C:T	50	96	0.94	0.4648
2:20509590:C:T	50	100	0.91	0.01253
2:20509854:C:G	50	100	0.95	0.04702
2:20509930:G:A	50	100	0.91	0.01253
2:20509934:G:A	50	100	0.95	0.2709
2:20509988:G:C	50	96	0.95	0.3907
2:20510016:G:A	50	96	0.71	0.02269
2:20510229:C:T	49	93.9	0.94	0.1915
2:20510379:A:C	50	100	0.95	0.2683
2:20510400:A:G	50	100	0.94	0.03613
2:20510402:G:A	50	100	0.91	0.01253
2:20510517:T:C	50	100	0.91	0.01253
2:20510793:C:G	50	100	0.91	0.01253
2:20510934:T:C	50	100	0.94	0.2594
2:20510947:T:C	50	100	0.97	0.04666
2:20511076:C:T	50	98	0.96	0.3106
2:20511208:A:T	50	94	0.96	0.3698
2:20511220:C:T	50	100	1	0.01162
2:20511328:C:T	50	100	0.96	0.01035
2:20511353:C:G	50	98	0.9	0.1033
2:20511752:G:T	50	96	0.87	0.1529
2:20511896:C:T	50	94	0.92	0.1708
2:20511942:C:G	50	98	0.94	0.2055
2:20511959:C:T	50	100	0.98	0.04521
2:20512001:T:G	50	100	0.98	0.04757
2:20512013:C:T	50	96	0.78	0.08787
2:20512312:A:G	50	90	0.84	0.4495
2:20512393:C:A	50	96	0.64	0.01507
2:20512493:C:T	50	98	0.64	0.06863
2:20512647:G:A	50	90	0.77	0.1432
2:20512848:C:T	50	100	0.62	0.04049
2:20513037:G:C	50	90	0.75	0.2228
2:20513452:T:C	50	88	0.79	0.2752
2:20513459:C:T	50	96	0.73	0.1131
2:20513470:G:A	50	96	0.73	0.1126
2:20513506:G:T	50	96	0.74	0.1131
2:20513605:G:A	50	88	0.78	0.2616
2:20513937:G:T	50	88	0.79	0.228
2:20513943:C:T	50	92	0.79	0.3263
2:20514078:G:C	50	100	0.9	0.05737
2:20514237:G:A	50	100	0.73	0.01743
2:20514267:G:A	50	92	0.8	0.1703
2:20514625:C:T	50	86	0.64	0.228
2:20515241:G:A	50	100	0.94	0.0305
2:20515359:C:T	50	94	0.82	0.3798
2:20515516:C:T	50	96	0.85	0.1843
2:20515730:A:G	50	100	0.87	0.01434
2:20515896:A:G	50	94	0.89	0.3791
2:20515926:C:T	50	100	0.9	0.04539
2:20515972:C:T	50	96	0.95	0.07988
2:20516043:A:C	50	100	0.94	0.01561
2:20516363:T:C	50	92	0.84	0.4194
2:20516671:A:G	50	100	0.93	0.06554
2:20516699:G:A	50	100	0.89	0.01561
2:20516989:C:A	50	98	0.91	0.02741
2:20516994:G:A	50	98	0.84	0.1861
2:20516997:C:T	50	100	0.74	0.01707
2:20517306:G:C	50	96	0.81	0.1249
2:20517365:C:T	50	94	0.88	0.2391
2:20517383:A:G	50	98	0.88	0.1863
2:20517435:C:T	50	100	0.84	0.01888
2:20517473:C:T	50	100	0.9	0.01489
2:20517584:C:A	50	100	0.89	0.01507
2:20518089:C:A	50	100	0.94	0.02433
2:20518264:T:G	50	100	0.74	0.01561
2:20518380:G:A	50	100	0.79	0.0325
2:20518492:G:A	50	100	0.98	0.01035
2:20518609:T:A	50	100	0.99	0.01162
2:20518870:A:G	50	96	0.94	0.4515
2:20519241:C:T	50	100	0.91	0.01543
2:20519371:T:C	50	100	0.96	0.3105
2:20519451:G:C	50	100	0.92	0.1242
2:20519476:A:T	50	100	0.91	0.01525
2:20519481:T:C	50	100	0.96	0.3105
2:20519695:C:T	50	100	0.98	0.09314
2:20519833:C:T	50	98	0.9	0.02033
2:20520154:C:A	50	98	0.96	0.234
2:20520278:G:A	50	100	0.8	0.02505
2:20520324:T:C	50	98	0.96	0.2338
2:20520477:A:G	50	96	0.95	0.4065
2:20520964:T:C	50	98	0.95	0.2758
2:20521136:G:A	50	100	0.93	0.0581
2:20522199:A:G	50	98	0.95	0.216
2:20522215:T:A	50	94	0.79	0.04993
2:20522354:A:G	50	90	0.86	0.1979
2:20522710:A:G	50	100	0.95	0.01852
2:20522729:G:A	50	100	0.96	0.1674
2:20523425:G:T	50	100	0.98	0.1093
2:20523604:C:T	50	100	0.89	0.0276
2:20523856:C:G	50	100	0.94	0.07807
2:20523936:G:A	50	100	0.95	0.01852
2:20524408:C:T	50	100	0.98	0.1008
2:20524855:G:C	50	100	0.95	0.06935
2:20524934:G:T	50	96	0.96	0.469
2:20525001:G:A	50	100	0.87	0.01089
2:20525047:A:C	50	100	0.96	0.4481
2:20525538:T:C	50	98	0.99	0.1017
2:20525694:G:C	50	98	0.97	0.4546
2:20526624:G:C	50	100	0.99	0.1015
2:20526874:G:C	50	100	0.96	0.2899
2:20527048:T:C	50	100	0.86	0.04956
2:20527059:C:T	50	98	0.95	0.2033
2:20527283:G:A	50	100	0.99	0.02578
2:20527811:T:C	50	100	1	0.01979
2:20528033:G:C	50	100	0.83	0.05301
2:20528246:T:C	50	100	1	0.02015
2:20528253:C:A	50	100	1	0.01979
2:20528329:A:G	50	100	0.98	0.2239
2:20528373:A:C	50	100	0.99	0.08061
2:20528549:C:A	50	98	0.99	0.08007
2:20528707:C:T	50	100	0.99	0.08097
2:20529107:G:A	50	100	0.99	0.07843
2:20529171:C:T	50	100	0.99	0.07843
2:20529491:T:A	50	100	0.96	0.01779
2:20529837:T:C	50	98	0.97	0.1612
2:20529986:T:C	50	100	1	0.01943
2:20530039:C:T	50	100	0.92	0.06046
2:20530155:T:C	50	100	1	0.01943
2:20530169:T:C	50	100	0.97	0.1572
2:20530272:G:A	50	100	0.98	0.08751
2:20530947:A:G	50	100	0.98	0.09223
2:20531440:C:A	50	100	0.97	0.01779
2:20531483:G:A	50	100	0.97	0.0797
2:20531749:G:T	50	98	0.93	0.08969
2:20532097:C:T	50	100	1	0.03595
2:20532221:T:A	50	98	0.97	0.3137
2:20532775:G:A	50	100	0.97	0.1543
2:20533151:A:G	50	100	0.99	0.13
2:20533444:C:T	50	98	0.98	0.3497
2:20533551:A:G	50	100	0.99	0.01271
2:20533661:G:A	50	98	0.98	0.2525
2:20533707:C:T	50	100	0.99	0.09459
2:20533997:G:T	50	100	0.99	0.01253
2:20534207:T:C	50	100	0.99	0.01271
2:20534260:G:A	50	98	1	0.02578
2:20534789:C:T	50	100	0.99	0.09568
2:20535082:G:A	50	98	0.98	0.2545
2:20535514:T:A	50	96	0.96	0.2338
2:20535964:C:T	50	100	1	0.1122
2:20536477:C:T	50	100	0.95	0.03595
2:20536559:C:G	50	98	0.98	0.3542
2:20536604:A:T	50	96	0.97	0.2698
2:20537002:T:C	50	98	0.98	0.3878
2:20537274:G:A	50	98	0.98	0.2509
2:20537850:G:C	50	100	0.98	0.1189
2:20537948:C:G	50	98	0.98	0.07026
2:20538312:C:A	50	96	0.9	0.08424
2:20538439:G:A	50	98	0.98	0.2772
2:20538575:C:G	50	100	0.99	0.1316
2:20538613:C:T	50	100	0.98	0.08152
2:20538724:G:A	50	100	0.97	0.102
2:20538888:C:T	50	98	0.85	0.02796
2:20538999:G:A	50	100	0.97	0.2524
2:20539110:A:T	50	100	0.84	0.01761
2:20539116:A:G	50	100	0.97	0.1182
2:20539166:C:G	50	100	0.99	0.2251
2:20540038:A:G	50	100	1	0.01271
2:20540093:G:C	50	100	0.75	0.01543
2:20540212:C:T	50	100	0.98	0.3344
2:20540240:T:C	50	100	0.99	0.01162
2:20540362:G:T	50	100	0.98	0.09713
2:20540363:A:T	50	100	0.98	0.09713
2:20540438:A:G	50	100	1	0.1336
2:20540580:C:A	50	100	0.85	0.02397
2:20540645:G:A	50	100	1	0.1186
2:20540716:A:G	50	98	0.98	0.374
2:20541116:T:C	50	98	0.99	0.1046
2:20541422:T:C	50	100	0.98	0.2375
2:20541483:T:G	50	100	0.99	0.1153
2:20541584:T:C	50	100	0.98	0.3693
2:20541698:A:C	50	98	0.98	0.4659
2:20541758:C:T	50	100	0.98	0.2436
2:20541829:C:T	50	100	0.98	0.3557
2:20541908:T:C	50	98	0.9	0.01162
2:20542267:G:A	50	98	0.98	0.05392
2:20542511:C:T	50	100	0.99	0.08333
2:20542615:C:T	50	100	0.84	0.02542
2:20542657:C:T	50	100	0.95	0.2712
2:20542690:G:A	50	100	0.99	0.0906
2:20543236:A:C	50	98	0.99	0.4457
2:20543748:T:C	50	94	0.99	0.3638
2:20543924:G:A	50	100	0.94	0.0325
2:20543956:G:A	50	100	0.98	0.2798
2:20543984:C:T	50	98	0.99	0.4606
2:20544157:G:A	50	98	0.98	0.09423
2:20544206:C:G	50	100	0.99	0.4434
2:20544290:A:G	50	100	0.98	0.2502
2:20544291:C:G	50	98	0.99	0.4606
2:20544307:G:A	50	98	0.99	0.4608
2:20544778:C:T	50	98	0.99	0.4606
2:20545167:A:G	50	98	0.98	0.07662
2:20545219:G:T	50	100	0.99	0.09114
2:20545406:C:T	50	98	0.98	0.0906
2:20545570:A:T	50	100	0.92	0.09332
2:20546286:T:C	50	98	0.98	0.1077
2:20547172:A:G	50	98	0.98	0.4426
2:20547592:G:A	50	100	0.96	0.04285
2:20547670:G:A	50	100	0.99	0.01943
2:20547847:A:G	50	94	0.98	0.09259
2:20547911:A:G	50	96	0.97	0.2411
2:20548009:G:T	50	94	0.98	0.1975
2:20548017:A:T	50	98	0.96	0.1042
2:20548018:A:T	50	98	0.92	0.09804
2:20548201:T:A	50	98	0.97	0.09296
2:20548361:C:T	50	98	0.95	0.09931
2:20548697:T:C	50	92	0.86	0.244
2:20548804:C:G	50	100	0.88	0.07244
2:20549001:T:C	50	94	0.86	0.09659
2:20549031:A:G	50	92	0.8	0.1338
2:20549188:C:T	50	98	0.81	0.01616
2:20549538:A:G	50	100	0.96	0.04375
2:20549603:G:A	50	100	0.97	0.01906
2:20549609:A:G	50	94	0.86	0.3428
2:20549690:G:A	50	100	0.85	0.08787
2:20549795:A:G	50	100	0.98	0.02251
2:20549971:C:T	50	100	0.74	0.02778
2:20549979:T:C	50	96	0.89	0.3508
2:20550343:T:C	50	98	0.93	0.4782
2:20550457:G:A	50	96	0.93	0.325
2:20550607:A:G	50	98	0.93	0.3255
2:20550742:T:C	50	100	0.94	0.02669
2:20550851:G:A	50	100	0.91	0.1204
2:20551249:G:A	50	100	0.91	0.1209
2:20551403:C:T	50	98	0.91	0.2685
2:20551464:C:A	50	100	0.93	0.218
2:20551682:G:A	50	96	0.92	0.3304
2:20551694:G:A	50	100	0.97	0.03577
2:20551796:C:A	50	100	0.93	0.01416
2:20552144:C:T	50	100	0.93	0.01452
2:20552392:G:A	50	98	0.94	0.484
2:20552394:A:G	50	100	0.91	0.01543
2:20552718:C:T	50	100	0.93	0.2159
2:20552786:A:G	50	100	0.94	0.02633
2:20552852:T:G	50	100	0.93	0.4847
2:20552921:G:A	50	100	0.91	0.2585
2:20553261:C:T	50	100	0.92	0.1812
2:20553330:C:T	50	100	0.94	0.01634
2:20553435:G:A	50	100	0.94	0.01634
2:20553508:G:A	50	100	0.93	0.03413
2:20553877:T:C	50	100	0.66	0.01107
2:20553951:C:T	50	96	0.9	0.4837
2:20554191:C:T	50	90	0.86	0.3422
2:20554192:G:A	50	98	0.84	0.4196
2:20554336:C:T	50	98	0.79	0.01852
2:20554417:C:T	50	100	0.77	0.01652
2:20554552:G:A	50	84	0.77	0.2749
2:20554616:G:A	50	82	0.73	0.407
2:20554663:A:G	50	84	0.73	0.2812
2:20554812:T:G	50	100	0.82	0.01634
2:20554836:C:T	50	92	0.73	0.06354
2:20554845:A:T	50	96	0.81	0.0394
2:20554867:T:C	50	98	0.76	0.04739
2:20554880:T:C	50	92	0.81	0.07952
2:20555011:A:G	50	98	0.66	0.03867
2:20555099:G:A	50	100	0.69	0.02124
2:20555343:C:G	50	100	0.78	0.1756
2:20556103:G:C	50	100	0.99	0.3008
2:20556139:T:C	50	100	0.99	0.2329
2:20556438:C:T	50	100	0.99	0.08224
2:20556457:T:G	50	100	0.99	0.313
2:20556475:A:C	50	100	0.99	0.313
2:20556742:T:C	50	100	0.98	0.05701
2:20556771:A:G	50	100	0.96	0.02524
2:20556945:G:A	50	100	1	0.04884
2:20557140:C:T	50	100	0.99	0.3135
2:20557297:T:A	50	100	1	0.01235
2:20557526:T:C	50	100	1	0.05065
2:20557800:C:A	50	100	1	0.04739
2:20557873:G:T	50	100	1	0.05029
2:20558134:C:T	50	100	0.92	0.02505
2:20558163:G:A	50	100	0.91	0.02251
2:20558168:G:C	50	100	1	0.05029
2:20558321:G:A	50	100	1	0.05029
2:20558404:T:A	50	100	1	0.05047
2:20558553:C:T	50	100	0.99	0.03268
2:20558580:C:T	50	100	1	0.04884
2:20558834:C:T	50	100	0.99	0.0532
2:20558843:T:C	50	100	1	0.3132
2:20558999:G:A	50	100	0.98	0.1204
2:20559145:G:C	50	100	1	0.3135
2:20559198:C:T	50	100	0.98	0.1209
2:20559277:G:A	50	100	0.99	0.2618
2:20559283:C:T	50	100	0.98	0.04593
2:20559309:C:T	50	100	0.94	0.02106
2:20559358:G:A	50	100	1	0.01216
2:20559766:G:A	50	100	1	0.04775
2:20559775:G:T	50	100	1	0.3135
2:20559869:G:A	50	100	0.98	0.1211
2:20559877:C:T	50	100	0.99	0.05483
2:20559891:T:G	50	100	1	0.05483
2:20560029:A:C	50	100	0.99	0.3132
2:20560363:G:A	50	100	1	0.04775
2:20560605:A:G	50	84	0.77	0.1422
2:20560628:G:A	50	100	1	0.04793
2:20560656:A:G	50	100	1	0.2496
2:20560828:C:T	50	100	0.99	0.04757
2:20560908:T:C	50	100	0.99	0.02378
2:20560937:C:T	50	100	0.99	0.0276
2:20561133:T:C	50	100	0.98	0.1213
2:20561224:G:A	50	100	0.98	0.02778
2:20561309:G:C	50	100	1	0.3137
2:20561470:A:G	50	100	0.98	0.0276
2:20562270:G:T	50	100	1	0.04956
2:20562372:G:C	50	100	0.95	0.02433
2:20562853:A:G	50	98	0.98	0.1238
2:20563124:T:A	50	100	1	0.124
2:20563152:T:C	50	100	1	0.3066
2:20563166:T:C	50	100	0.99	0.05483
2:20563502:T:C	49	100	1	0.04938
2:20563554:T:C	50	100	1	0.01216
2:20563810:A:G	50	100	1	0.02397
2:20563926:G:A	50	100	1	0.01307
2:20564151:T:C	50	84	0.8	0.3181
2:20564249:G:A	50	98	0.99	0.1478
2:20564281:C:A	50	100	1	0.01198
2:20564455:C:A	50	100	1	0.01017
2:20564549:T:C	50	100	0.98	0.1265
2:20564608:C:T	50	100	1	0.02124
2:20564730:C:T	50	100	0.99	0.3155
2:20564993:T:C	50	100	0.98	0.1558
2:20565210:C:A	50	100	0.99	0.1596
2:20565296:G:A	50	100	0.98	0.04829
2:20565433:C:T	50	100	0.95	0.0256
2:20565441:C:T	50	100	0.94	0.05138
2:20565450:A:C	50	100	0.92	0.02996
2:20565569:G:A	50	98	0.94	0.1345
2:20565689:G:C	50	98	0.98	0.04793
2:20565967:C:T	50	90	0.73	0.132
2:20566125:T:G	50	100	0.73	0.01489
2:20566203:T:G	50	80	0.85	0.4539
2:20566252:T:A	50	98	0.88	0.05919
2:20566560:T:C	50	100	0.99	0.05084
2:20566596:A:G	50	100	0.98	0.06772
2:20566763:T:C	49	100	0.92	0.1903
2:20567004:C:T	50	100	0.99	0.04067
2:20567338:C:A	50	100	0.94	0.01598
2:20567444:A:G	50	100	0.95	0.04611
2:20567452:C:T	50	100	0.99	0.01107
2:20567745:A:T	50	100	0.99	0.01235
2:20567999:A:G	50	98	0.83	0.0492
2:20568158:C:G	50	100	0.84	0.02433
2:20568210:T:C	50	98	0.96	0.1725
2:20568220:G:A	50	100	0.98	0.01652
2:20568467:G:A	50	100	0.95	0.03431
2:20568487:T:C	50	100	0.98	0.08515
2:20568623:C:G	50	100	1	0.02869
2:20568654:C:T	50	100	0.99	0.08533
2:20568657:C:G	50	92	0.78	0.05719
2:20568910:T:G	50	100	0.97	0.03885
2:20568923:G:A	50	100	0.97	0.05773
2:20569092:G:A	50	100	0.99	0.1293
2:20569450:G:T	50	100	0.99	0.1276
2:20569562:A:G	50	100	1	0.01144
2:20569855:A:T	50	100	1	0.08569
2:20569982:C:T	50	100	0.97	0.08606
2:20570023:C:T	50	100	1	0.08569
2:20570168:C:T	50	100	1	0.08479
2:20570341:A:T	50	100	0.99	0.05792
2:20570571:G:C	50	100	0.99	0.05792
2:20570735:T:C	50	98	0.99	0.05138
2:20570736:G:T	50	100	0.99	0.05792
2:20570977:G:C	50	100	0.99	0.01906
2:20570999:C:T	50	100	1	0.08497
2:20571013:G:A	50	100	1	0.1182
2:20571407:T:C	50	100	1	0.08406
2:20571755:G:A	50	100	0.99	0.03322
2:20571919:G:A	50	100	0.97	0.03867
2:20572014:G:T	50	100	1	0.01943
2:20572017:G:A	50	100	1	0.1247
2:20572344:T:C	50	100	1	0.2687
2:20572726:T:G	50	100	1	0.05919
2:20572807:G:A	50	98	1	0.08007
2:20572977:C:T	50	98	0.86	0.01943
2:20573159:T:C	50	100	1	0.08406
2:20573247:C:A	50	100	0.99	0.04121
2:20573261:C:T	50	98	1	0.01834
2:20573450:C:A	50	100	1	0.1187
2:20573479:A:C	50	100	1	0.08533
2:20573791:G:A	50	100	0.91	0.01943
2:20573885:C:T	50	100	0.98	0.02106
2:20573942:A:G	50	100	1	0.02415
2:20574387:A:C	50	100	1	0.07462
2:20574481:G:A	50	100	1	0.1189
2:20574567:G:C	50	100	0.97	0.03831
2:20574880:A:G	50	100	1	0.04684
2:20575069:C:A	50	100	1	0.01924
2:20575079:C:T	50	100	1	0.04575
2:20575243:G:A	50	100	0.96	0.04938
2:20575689:C:T	50	100	1	0.03831
2:20575690:G:C	50	100	0.99	0.04267
2:20575766:C:A	50	100	0.98	0.02415
2:20575940:A:G	50	100	1	0.0276
2:20576051:T:C	50	100	0.96	0.04412
2:20576057:C:A	50	100	1	0.02451
2:20577004:C:G	50	100	1	0.06028
2:20577125:A:T	49	100	1	0.01906
2:20577389:A:C	50	100	1	0.1605
2:20577528:G:A	50	100	1	0.1661
2:20577794:T:C	50	100	1	0.03831
2:20577813:C:T	50	100	1	0.03831
2:20577857:T:C	50	100	0.99	0.1663
2:20578072:A:G	50	100	1	0.0443
2:20578306:C:T	50	98	0.66	0.01997
2:20578681:A:G	50	100	1	0.1218
2:20579047:C:T	50	100	0.97	0.01924
2:20579346:G:C	50	100	1	0.01906
2:20579363:A:G	50	100	1	0.1176
2:20579438:C:G	50	100	1	0.03613
2:20579631:A:T	50	100	0.82	0.01144
2:20579870:C:T	50	100	1	0.02415
2:20579922:A:G	50	100	1	0.01924
2:20579954:C:T	50	100	1	0.03903
2:20580112:T:C	50	100	1	0.04285
2:20580263:A:G	50	100	1	0.04956
2:20580300:C:A	50	100	0.99	0.08315
2:20580699:G:C	50	100	1	0.04339
2:20580738:A:G	50	100	0.96	0.03631
2:20581275:A:G	50	100	1	0.03867
2:20581494:C:T	50	100	0.98	0.06227
2:20581640:G:A	50	100	1	0.03867
2:20581715:C:G	50	100	1	0.0423
2:20581723:G:A	50	100	1	0.05211
2:20581777:T:C	50	100	0.99	0.2126
2:20581994:T:C	50	100	1	0.01924
2:20582062:G:T	50	100	1	0.04267
2:20582165:G:T	50	92	0.83	0.1316
2:20582225:G:A	50	100	0.96	0.03631
2:20582332:A:G	50	100	1	0.04248
2:20582380:A:G	50	100	0.99	0.04248
2:20582455:G:T	50	100	1	0.04248
2:20582519:T:C	50	100	1	0.04285
2:20582767:G:A	50	100	0.99	0.04267
2:20582787:C:T	50	100	1	0.0423
2:20583155:C:T	50	100	0.99	0.222
2:20583212:C:T	50	100	1	0.0423
2:20583477:C:T	49	100	1	0.0423
2:20583522:A:G	50	100	1	0.02415
2:20583555:G:A	50	100	1	0.0423
2:20583760:A:C	50	100	1	0.04049
2:20583761:G:A	50	100	1	0.04049
2:20583891:T:C	50	100	1	0.04212
2:20583904:A:C	50	100	1	0.04212
2:20583945:C:T	50	100	0.95	0.05465
2:20583951:C:T	50	100	1	0.04212
2:20584228:G:A	50	100	1	0.0423
2:20584275:A:G	50	100	1	0.04212
2:20584363:G:A	50	100	0.99	0.03958
2:20584497:C:T	50	100	1	0.05646
2:20584618:A:G	50	100	1	0.07534
2:20584639:T:C	50	100	1	0.07534
2:20584800:T:C	50	100	1	0.07534
2:20585113:C:T	50	98	0.9	0.2195
2:20585139:C:T	50	100	1	0.07516
2:20585282:G:T	50	100	1	0.07534
2:20585433:C:T	50	100	1	0.05447
2:20585662:T:C	50	100	1	0.07516
2:20585672:A:G	50	100	1	0.07516
2:20585722:T:C	50	100	1	0.07516
2:20585732:C:T	50	100	1	0.01779
2:20585824:A:G	50	100	0.98	0.01289
2:20585893:C:T	50	100	1	0.0748
2:20586038:A:C	50	100	1	0.0748
2:20586065:T:C	50	100	1	0.0748
2:20586092:A:G	50	100	1	0.0748
2:20586116:C:T	50	100	1	0.0748
2:20586196:A:G	50	100	0.83	0.01162
2:20586309:A:G	50	100	1	0.0748
2:20586312:C:G	50	100	0.99	0.05065
2:20586373:A:G	50	100	1	0.0748
2:20586415:T:C	50	100	1	0.01144
2:20586498:T:C	50	100	1	0.0748
2:20586546:G:C	50	100	1	0.0748
2:20587233:G:A	50	100	1	0.07462
2:20587284:G:T	50	100	1	0.05465
2:20587678:A:G	50	100	0.99	0.05392
2:20588293:T:A	50	100	1	0.07571
2:20588512:G:A	50	100	1	0.1924
2:20588547:C:T	50	100	1	0.0463
2:20588563:G:A	50	100	1	0.02433
2:20588611:A:G	50	100	1	0.05519
2:20589341:G:A	50	100	1	0.0256
2:20589483:C:T	50	100	1	0.03976
2:20589777:G:T	50	100	1	0.02088
2:20589978:G:A	50	98	1	0.01816
2:20590198:C:T	50	100	0.97	0.09441
2:20590229:C:T	50	100	0.97	0.05084
2:20590246:C:T	50	100	1	0.07534
2:20590281:G:A	49	100	1	0.0256
2:20590622:A:T	50	100	1	0.01816
2:20590752:T:C	50	100	1	0.2721
2:20591093:C:T	50	96	0.85	0.02941
2:20591242:C:T	50	100	1	0.09405
2:20591854:G:A	50	100	1	0.02433
2:20591971:C:T	50	100	1	0.03341
2:20592016:C:G	50	100	0.98	0.0541
2:20592080:G:C	50	100	1	0.04303
2:20592413:T:A	50	100	1	0.1122
2:20592712:C:T	50	100	1	0.2358
2:20592730:G:A	50	98	1	0.08842
2:20592744:C:T	50	100	1	0.1126
2:20592801:T:C	50	94	0.84	0.03159
2:20592913:G:T	50	100	1	0.02451
2:20593090:C:G	50	100	1	0.01779
2:20593150:C:T	50	100	1	0.05846
2:20593308:A:G	50	100	1	0.08479
2:20593317:G:C	50	100	1	0.1536
2:20593440:C:A	50	100	1	0.03631
2:20593498:G:A	50	100	0.93	0.03377
2:20593607:C:T	50	100	1	0.07426
2:20593630:C:A	50	100	0.99	0.05283
2:20593703:G:A	50	100	1	0.04902
2:20593732:G:T	50	100	1	0.03831
2:20593864:G:A	50	100	0.75	0.01943
2:20594089:G:A	50	100	1	0.04884
2:20594319:G:A	50	100	1	0.09967
2:20594471:T:C	50	100	1	0.04993
2:20594472:G:A	50	100	0.78	0.01979
2:20594723:G:A	50	100	1	0.04448
2:20594785:C:T	50	100	1	0.01198
2:20594975:G:A	50	100	1	0.01235
2:20595312:G:A	50	100	1	0.01198
2:20595422:C:T	50	100	1	0.04394
2:20595521:C:G	50	100	1	0.1382
2:20595685:C:T	50	100	1	0.04412
2:20596215:T:G	50	100	0.97	0.01979
2:20596587:T:C	50	100	0.99	0.2667
2:20597272:C:T	50	100	1	0.3125
2:20597328:T:C	50	100	0.99	0.3121
2:20597394:C:T	50	100	1	0.02451
2:20597417:G:A	50	100	1	0.09749
2:20597980:A:G	50	100	0.98	0.07498
2:20598053:T:C	50	100	0.83	0.01707
2:20598126:C:T	50	100	1	0.02705
2:20598913:C:T	50	100	0.81	0.03141
2:20599510:G:A	50	100	0.99	0.2309
2:20599615:C:T	49	100	1	0.01761
2:20599648:A:T	48	100	1	0.02578
2:20599653:G:T	47	100	1	0.02578
2:20599763:T:C	50	100	0.88	0.03667
2:20600077:A:G	50	100	1	0.04248
2:20600114:G:A	50	100	1	0.01216
2:20600270:A:T	50	100	1	0.02578
2:20600466:G:T	50	100	1	0.03413
2:20600552:A:G	50	100	0.99	0.05465
2:20600757:A:G	50	100	0.95	0.01961
2:20601127:A:T	50	100	0.83	0.01707
2:20601519:G:A	50	100	1	0.02306
2:20601606:C:T	50	98	0.94	0.05465
2:20601688:G:A	49	89.8	0.88	0.2885
2:20602216:G:A	50	100	0.99	0.05283
2:20602489:T:G	50	98	0.98	0.1017
2:20602561:G:A	50	100	0.97	0.05011
2:20602783:G:A	50	98	1	0.0187
2:20603524:G:A	50	100	0.95	0.1487
2:20603710:C:T	50	100	0.96	0.1487
2:20603949:G:A	50	100	0.98	0.05011
2:20603996:C:T	50	98	0.98	0.1369
2:20604412:A:G	50	100	0.99	0.0256
2:20604593:A:G	50	100	0.98	0.05356
2:20604711:A:G	50	98	0.99	0.05428
2:20605263:G:A	50	100	0.98	0.05229
2:20605845:T:G	50	98	0.98	0.1287
2:20605929:C:T	50	100	0.99	0.01416
2:20605933:C:A	50	98	0.98	0.1289
2:20606286:G:A	50	100	1	0.02342
2:20606681:C:T	50	98	1	0.05592
2:20606682:G:A	50	96	0.93	0.2527
2:20606693:G:T	50	98	1	0.05283
2:20606765:T:G	50	100	0.98	0.06954
2:20607342:G:T	50	100	1	0.04975
2:20607718:G:A	50	100	1	0.02215
2:20608443:G:T	50	100	1	0.02288
2:20608498:C:T	50	98	0.98	0.1347
2:20608537:G:A	50	100	0.99	0.04956
2:20608871:C:A	50	100	1	0.02197
2:20608914:C:T	50	96	0.95	0.1238
2:20608922:T:C	50	96	0.96	0.1806
2:20608947:C:T	50	100	0.97	0.05973
2:20608959:G:A	50	100	0.97	0.05973
2:20609082:A:T	50	98	0.86	0.0216
2:20609171:T:G	50	100	1	0.02633
2:20609320:G:A	50	100	0.99	0.02197
2:20609930:C:T	50	98	0.96	0.3936
2:20610005:T:C	50	98	0.98	0.04902
2:20610214:G:A	50	100	0.98	0.01017
2:20610264:C:A	50	100	0.96	0.1035
2:20610472:T:G	50	100	0.98	0.3415
2:20610806:T:C	50	100	0.93	0.01017
2:20610824:G:A	50	100	0.9	0.01107
2:20610826:G:A	50	100	0.99	0.3351
2:20610836:A:G	50	100	0.94	0.01089
2:20610899:C:T	50	100	0.99	0.417
2:20611029:G:A	50	100	0.99	0.1881
2:20611143:G:A	50	100	1	0.1015
2:20611188:C:T	49	100	0.84	0.0285
2:20611418:C:T	50	100	0.99	0.0256
2:20611471:G:C	50	100	0.99	0.0256
2:20611522:G:A	50	100	1	0.1017
2:20611700:G:A	50	100	1	0.01126
2:20611784:G:A	50	100	0.98	0.01126
2:20612444:G:C	50	100	1	0.1754
2:20612471:T:A	50	98	1	0.3431
2:20612487:C:T	50	100	0.99	0.01089
2:20612606:G:A	50	100	1	0.1009
2:20613332:G:A	50	100	1	0.1754
2:20613696:G:A	50	100	1	0.1756
2:20613897:G:A	50	100	1	0.1616
2:20613924:C:T	50	100	0.98	0.1503
2:20613925:G:C	50	100	1	0.1549
2:20614009:G:A	50	100	1	0.01017
2:20614611:C:A	50	100	1	0.1483
2:20614658:C:T	50	100	1	0.1483
2:20614764:C:T	50	100	1	0.04575
2:20614823:C:T	50	100	1	0.1483
2:20614874:G:T	50	100	1	0.01107
2:20614903:G:A	50	100	1	0.1485
2:20614955:G:A	50	100	1	0.1752
2:20614985:C:T	50	100	1	0.01071
2:20615215:G:A	50	100	0.97	0.04757
2:20615280:C:T	50	100	1	0.1483
2:20615299:T:C	50	100	1	0.1483
2:20615371:C:A	50	100	0.94	0.01561
2:20615381:T:A	50	100	1	0.1483
2:20615425:C:T	50	98	0.98	0.2843
2:20615430:G:C	50	100	1	0.1485
2:20615440:A:C	50	100	0.98	0.06536
2:20615745:C:T	50	100	1	0.02651
2:20616006:G:A	50	100	1	0.1483
2:20616068:C:T	50	100	0.99	0.06536
2:20616093:G:T	50	100	1	0.01144
2:20616098:G:A	50	96	0.97	0.04775
2:20616204:G:C	50	100	1	0.1483
2:20616252:C:T	50	100	1	0.1483
2:20616525:G:C	50	100	1	0.1485
2:20616628:A:G	50	100	1	0.1485
2:20616777:C:T	50	100	1	0.03486
2:20616814:C:A	50	100	0.99	0.06463
2:20616819:C:T	50	100	1	0.1485
2:20616958:T:A	50	100	1	0.1485
2:20617192:G:A	50	100	1	0.1478
2:20617279:C:T	50	100	1	0.1478
2:20617310:G:A	50	100	1	0.03214
2:20617329:G:A	50	100	1	0.01107
2:20617428:G:C	50	100	1	0.1478
2:20617501:C:G	50	100	1	0.1478
2:20617557:G:A	50	100	1	0.01107
2:20617602:G:A	50	100	1	0.1478
2:20617661:A:G	50	100	1	0.1478
2:20617733:C:T	50	100	1	0.1498
2:20617875:T:C	50	100	1	0.01107
2:20617913:G:A	49	100	1	0.1516
2:20617950:G:A	50	98	0.66	0.01598
2:20618017:C:T	50	100	1	0.3464
2:20618052:A:G	50	100	1	0.04267
2:20618194:T:C	50	100	0.88	0.03976
2:20618421:C:T	50	100	1	0.03686
2:20618433:G:A	50	100	1	0.2329
2:20618439:G:A	50	100	0.99	0.09241
2:20618526:A:C	50	100	1	0.2326
2:20618694:T:A	50	100	1	0.2329
2:20618698:G:A	50	100	1	0.3455
2:20618757:T:C	50	100	1	0.1423
2:20618791:G:C	50	100	0.9	0.02905
2:20619004:C:T	50	100	0.98	0.1578
2:20619080:C:T	49	100	0.9	0.02887
2:20619123:G:C	50	96	0.9	0.02342
2:20619531:A:G	50	98	0.99	0.207
2:20619556:G:T	50	100	1	0.2696
2:20620026:C:T	50	98	0.96	0.04775
2:20621141:C:T	50	100	0.99	0.216
2:20621594:A:G	50	100	1	0.2538
2:20621602:T:C	50	96	0.88	0.04666
2:20621708:G:A	50	100	0.98	0.04357
2:20621732:G:C	50	100	1	0.3477
2:20621785:C:T	50	100	0.99	0.3297
2:20621802:T:A	50	100	0.99	0.1507
2:20622434:G:A	50	100	0.95	0.01797
2:20622517:C:T	50	100	1	0.02977
2:20622601:C:T	50	100	0.92	0.04103
2:20622630:C:T	50	100	1	0.02977
2:20622726:G:C	50	100	1	0.4713
2:20622804:C:T	50	100	1	0.1509
2:20622934:C:T	50	100	1	0.3475
2:20623001:G:A	50	100	1	0.01126
2:20623459:C:T	50	98	1	0.216
2:20623492:A:G	50	100	1	0.2291
2:20623526:T:C	50	100	1	0.1509
2:20623529:A:C	50	100	1	0.0187
2:20623704:G:A	50	100	1	0.03304
2:20623710:G:A	50	100	0.86	0.01035
2:20623852:A:G	50	100	1	0.2536
2:20623999:C:T	50	100	1	0.02996
2:20624056:G:T	50	100	1	0.4397
2:20624098:C:T	50	100	1	0.2159
2:20624269:G:A	50	98	1	0.01089
2:20624426:C:T	50	100	1	0.01126
2:20624543:G:A	50	100	0.93	0.01434
2:20624738:C:T	50	100	1	0.3696
2:20624799:C:T	50	100	0.99	0.2872
2:20624898:G:A	50	100	1	0.3836
2:20624931:C:T	50	100	0.98	0.1658
2:20624948:T:C	50	100	1	0.437
2:20625215:G:A	50	100	0.93	0.01452
2:20625231:G:A	50	100	0.98	0.02015
2:20625286:C:T	50	100	1	0.3671
2:20625287:G:A	50	100	1	0.3468
2:20625321:C:T	50	100	0.97	0.02505
2:20625539:C:T	49	100	1	0.1509
2:20625605:C:T	50	100	1	0.4283
2:20625608:C:G	50	100	1	0.01144
2:20625649:G:A	50	100	1	0.01035
2:20625676:A:G	50	100	1	0.02578
2:20626013:C:T	50	100	1	0.02451
2:20626026:G:A	50	100	1	0.02542
2:20626114:C:T	50	100	1	0.09187
2:20626128:A:G	50	100	1	0.01144
2:20626271:G:A	50	100	1	0.4601
2:20626349:C:A	50	100	1	0.01126
2:20626738:C:T	50	100	1	0.01144
2:20626752:C:G	50	100	1	0.01126
2:20626906:C:A	50	100	1	0.3962
2:20626988:A:C	50	100	1	0.3894
2:20627002:G:T	50	100	0.96	0.01035
2:20627126:G:A	50	96	0.98	0.01507
2:20627185:A:G	50	100	1	0.03413
2:20627438:G:A	50	100	0.99	0.2549
2:20627516:G:T	50	98	0.98	0.1322
2:20627654:C:A	50	100	0.99	0.3971
2:20627665:A:G	50	100	1	0.0541
2:20627787:T:G	50	100	1	0.1507
2:20627820:C:G	50	100	1	0.01126
2:20627837:C:G	50	100	0.99	0.3736
2:20627998:C:G	50	100	0.99	0.4143
2:20628086:G:A	50	100	1	0.4388
2:20628114:T:A	50	100	1	0.1507
2:20628118:C:T	50	100	0.99	0.408
2:20628348:C:T	50	100	1	0.01126
2:20628359:G:A	50	100	0.99	0.3965
2:20628383:T:C	50	100	0.99	0.3965
2:20628415:A:G	50	100	0.99	0.3965
2:20628417:G:A	50	100	0.99	0.3965
2:20628435:G:A	50	100	0.99	0.3965
2:20628549:C:T	50	98	1	0.0915
2:20628550:G:A	50	100	0.98	0.01979
2:20628559:C:G	50	100	1	0.01144
2:20628586:C:G	50	100	0.99	0.3967
2:20628679:G:A	50	98	0.99	0.1512
2:20628842:C:G	50	100	0.99	0.4976
2:20628916:G:A	50	100	1	0.03195
2:20628921:G:T	50	98	1	0.0915
2:20628926:G:A	50	98	1	0.0915
2:20628988:T:C	50	100	0.99	0.4978
2:20629299:C:A	50	100	1	0.1256
2:20629357:C:T	50	100	0.98	0.1523
2:20629432:A:G	50	100	0.99	0.4038
2:20629724:T:C	50	100	1	0.1601
2:20629774:G:T	50	100	0.99	0.3738
2:20629835:C:A	50	100	1	0.02324
2:20629956:C:T	50	100	1	0.09187
2:20629993:C:T	50	100	1	0.06808
2:20630030:G:A	50	100	1	0.06826
2:20630199:G:C	50	100	1	0.09205
2:20630202:C:T	50	100	1	0.06808
2:20630285:T:A	50	100	1	0.01144
2:20630338:T:C	50	100	0.99	0.3865
2:20630351:G:A	50	100	1	0.06681
2:20630675:G:A	50	98	1	0.06826
2:20630830:C:T	50	98	0.98	0.341
2:20630834:G:A	50	100	0.99	0.01416
2:20630919:C:T	50	100	0.98	0.1817
2:20630949:T:C	49	100	0.96	0.02324
2:20631091:G:C	50	100	0.99	0.3755
2:20631096:G:A	50	98	1	0.06826
2:20631104:T:C	50	98	1	0.06826
2:20631111:A:T	50	100	0.99	0.3669
2:20631188:A:T	50	100	0.99	0.4457
2:20631202:A:G	50	98	0.99	0.06826
2:20631205:C:A	50	98	0.99	0.06826
2:20631279:C:T	50	98	0.99	0.06826
2:20631350:C:T	50	100	0.99	0.4459
2:20631508:A:C	45	95.6	0.97	0.06863
2:20631553:A:T	40	87.5	0.81	0.03849
2:20631708:C:T	50	100	1	0.03413
2:20631834:C:T	50	100	1	0.01126
2:20631841:C:T	50	98	0.98	0.0463
2:20631864:A:C	50	98	0.98	0.04503
2:20631986:T:C	50	100	1	0.01126
2:20632293:C:T	50	100	1	0.1511
2:20632922:C:T	50	98	0.92	0.01598
2:20632968:C:G	50	98	0.98	0.2787
2:20633127:G:A	50	100	1	0.09132
2:20633332:T:C	50	100	1	0.04557
2:20633433:A:C	50	100	1	0.1378
2:20633576:G:A	50	100	0.99	0.1472
2:20633609:G:A	50	100	0.93	0.02342
2:20633742:T:C	50	100	1	0.1118
2:20634125:T:G	50	100	0.99	0.04557
2:20634126:T:A	50	100	0.99	0.04557
2:20634425:T:C	50	100	1	0.02451
2:20634818:G:A	50	100	1	0.0345
2:20635690:A:G	50	100	0.98	0.1527
2:20635903:G:C	50	100	0.99	0.1038
2:20636907:G:C	50	100	0.96	0.1467
2:20636952:A:G	50	100	0.97	0.1921
2:20637038:C:T	46	89.1	0.99	0.1082
2:20637172:G:T	50	100	1	0.02433
2:20637532:G:A	50	100	0.98	0.2062
2:20637578:A:G	50	100	0.99	0.1049
2:20637604:A:G	50	100	1	0.1469
2:20637704:C:T	50	100	0.98	0.1048
2:20637709:C:T	50	100	0.98	0.285
2:20637749:G:A	50	100	1	0.0187
2:20637959:G:A	50	98	0.99	0.2867
2:20638177:C:T	50	100	0.83	0.02324
2:20638410:G:A	50	100	0.98	0.01452
2:20638462:C:T	50	100	0.99	0.1467
2:20638513:G:A	50	100	0.98	0.0305
2:20638558:G:A	50	100	0.98	0.2803
2:20638987:G:A	50	98	0.98	0.1046
2:20639243:G:A	50	100	0.98	0.4477
2:20639586:C:T	50	100	0.99	0.1801
2:20639671:G:A	50	100	0.99	0.02415
2:20639965:G:T	50	100	0.99	0.1801
2:20640135:G:A	50	100	0.85	0.02306
2:20640196:T:C	50	100	0.98	0.1756
2:20640314:A:C	50	100	0.98	0.1756
2:20640587:C:T	50	100	0.78	0.01235
2:20640615:G:T	50	100	0.98	0.09459
2:20640652:A:G	50	100	0.96	0.0886
2:20640791:G:A	50	100	0.84	0.02306
2:20641299:C:T	50	100	0.96	0.3914
2:20641348:C:T	50	100	0.98	0.0256
2:20641356:C:T	50	100	0.98	0.04394
2:20641408:A:G	50	100	0.98	0.1763
2:20641422:G:A	50	100	0.95	0.4203
2:20641579:G:A	50	100	1	0.01126
2:20641626:C:T	50	100	0.98	0.02542
2:20641848:A:G	50	100	0.98	0.02415
2:20641961:C:T	50	100	0.95	0.06718
2:20641962:G:A	50	100	0.97	0.1451
2:20642233:C:T	50	98	0.95	0.3404
2:20642556:C:T	50	100	0.8	0.01162
2:20642567:G:A	50	98	0.91	0.1801
2:20642629:G:A	50	100	0.8	0.01162
2:20642882:C:T	50	100	0.86	0.01162
2:20643400:T:A	50	88	0.75	0.2277
2:20643818:A:G	50	90	0.86	0.3508
2:20644006:A:T	50	94	0.81	0.2698
2:20644084:C:G	50	100	0.91	0.2082
2:20644140:C:T	50	100	0.87	0.04285
2:20644527:G:A	50	100	0.93	0.2055
2:20644870:A:T	50	100	0.92	0.1661
2:20645090:C:A	50	100	0.89	0.01743
2:20645513:G:A	50	92	0.89	0.2727
2:20645653:C:G	50	98	0.72	0.1004
2:20645660:G:A	50	100	0.85	0.02669
2:20645701:G:T	50	100	0.96	0.1685
2:20646182:A:G	50	100	0.9	0.04829
2:20646275:C:T	50	100	0.91	0.04829
2:20646471:C:T	50	100	0.95	0.1405
2:20646827:G:C	50	98	0.75	0.08533
2:20647071:G:T	50	90	0.88	0.4366
2:20647414:C:A	50	100	0.88	0.02378
2:20647459:G:A	50	96	0.88	0.4408
2:20647532:T:A	50	100	0.98	0.02977
2:20648327:A:G	50	100	0.84	0.01961
2:20649041:A:G	50	98	0.96	0.06227
2:20649047:A:T	50	100	0.96	0.04539
2:20650679:T:C	50	98	0.88	0.3905
2:20651301:A:C	50	100	0.95	0.05501
2:20651499:G:A	50	100	0.86	0.0187
2:20651694:T:G	50	98	0.88	0.04847
2:20651848:A:T	50	98	0.92	0.3577
2:20651947:C:T	50	100	0.8	0.01126
2:20652552:T:C	50	100	0.98	0.02905
2:20653434:T:C	50	98	0.86	0.06754
2:20653542:C:G	50	100	0.8	0.03032
2:20654583:C:T	50	100	0.83	0.1886
2:20654687:G:C	50	100	0.83	0.04375
2:20655145:G:A	50	100	0.82	0.05628
2:20655333:C:T	50	100	0.88	0.01307
2:20655416:A:G	50	98	0.94	0.4806
2:20655609:T:C	50	100	0.86	0.07988
2:20656151:C:T	50	98	0.94	0.3598
2:20656384:G:A	50	98	0.84	0.02977
2:20657696:A:G	50	98	0.95	0.4655
2:20658089:C:G	50	100	0.99	0.01035
2:20658336:G:A	50	100	0.86	0.01344
2:20658532:A:G	49	100	0.8	0.01307
2:20658638:C:T	50	98	0.62	0.01979
2:20660995:A:G	50	100	0.99	0.01035
2:20661299:G:T	50	100	0.72	0.01344
2:20661314:C:T	50	100	0.66	0.01162
2:20661447:A:G	50	98	0.95	0.4898
2:20661474:C:T	50	98	0.95	0.4354
2:20662273:C:T	50	100	0.87	0.01489
2:20662636:A:G	50	98	0.95	0.4544
2:20662779:C:A	50	98	0.96	0.3495
2:20663526:C:T	50	98	0.95	0.4748
2:20663612:C:T	50	100	0.96	0.04938
2:20663801:T:C	50	100	0.98	0.02596
2:20664210:G:T	50	98	0.81	0.108
2:20664281:T:G	50	100	0.99	0.02959
2:20664532:G:A	50	98	0.93	0.04448
2:20664676:G:A	50	100	0.97	0.0167
2:20665328:C:T	50	100	0.94	0.0256
2:20666939:G:C	50	100	0.94	0.1919
2:20666960:G:C	50	100	0.94	0.2131
2:20667572:C:T	49	100	0.76	0.01725
2:20667726:G:A	50	100	0.97	0.02324
2:20667984:A:G	50	100	0.95	0.2128
2:20667993:G:T	50	100	0.81	0.01271
2:20668323:G:A	50	100	0.86	0.06845
2:20668365:T:C	50	100	0.96	0.2139
2:20668419:G:A	50	100	0.96	0.2153
2:20668609:C:T	50	100	0.94	0.02741
2:20668654:C:A	50	100	0.96	0.1923
2:20668880:C:A	50	100	0.96	0.2115
2:20669188:C:T	50	98	0.92	0.04176
2:20670271:C:G	49	98	0.81	0.1073
2:20670811:C:T	50	100	0.95	0.01834
2:20670819:G:A	50	100	0.95	0.2168
2:20670928:G:A	50	98	0.93	0.0187
2:20671060:G:T	50	100	0.86	0.06681
2:20671638:T:C	50	100	0.94	0.199
2:20672110:C:A	49	91.8	0.61	0.05392
2:20672114:C:A	48	87.5	0.82	0.25
2:20672115:C:A	49	93.9	0.84	0.1407
2:20672117:C:A	49	87.8	0.88	0.2792
2:20672121:C:A	48	97.9	0.82	0.01997
2:20672127:C:T	46	100	0.81	0.02033
2:20672465:C:A	50	98	0.95	0.05846
2:20672566:C:G	50	100	0.92	0.1944
2:20673202:G:A	50	96	0.92	0.394
2:20673339:T:A	50	94	0.91	0.4786
2:20673573:G:A	50	94	0.92	0.4731
2:20673689:T:C	50	98	0.93	0.3945
2:20673904:C:G	50	100	0.86	0.01144
2:20674466:C:T	50	96	0.89	0.4982
2:20675004:G:C	50	100	0.85	0.02015
2:20675238:G:C	50	98	0.91	0.4962
2:20675364:A:C	50	100	0.88	0.1705
2:20675381:T:A	50	100	0.88	0.1707
2:20675524:C:G	50	100	0.87	0.1701
2:20675560:G:A	50	96	0.89	0.494
2:20675734:C:T	50	100	0.87	0.1692
2:20675774:C:T	50	98	0.84	0.1649
2:20676167:T:C	50	98	0.84	0.3019
2:20676230:A:G	50	98	0.85	0.4847
2:20676500:C:T	50	96	0.73	0.0305
2:20676626:G:A	50	84	0.77	0.4294
2:20676635:G:T	50	100	0.83	0.02487
2:20676664:G:A	50	100	0.93	0.02215
2:20676976:T:C	50	92	0.71	0.4904
2:20677000:G:T	50	86	0.67	0.4294
2:20677017:T:C	50	98	0.8	0.03667
2:20677352:A:C	50	98	0.95	0.0207
2:20677506:T:C	50	98	0.85	0.1452
2:20677676:C:A	50	100	0.84	0.06445
2:20677777:A:G	50	98	0.63	0.03794
2:20678290:C:T	50	100	0.98	0.09804
2:20678345:A:G	50	96	0.96	0.2787
2:20678393:T:C	50	96	0.96	0.278
2:20678646:T:C	50	96	0.96	0.2803
2:20678959:T:C	50	100	0.95	0.173
2:20679060:T:C	50	96	0.94	0.4444
2:20679640:T:C	50	100	0.96	0.01471
2:20679770:A:C	50	100	0.96	0.2736
2:20679783:T:C	50	100	0.96	0.2754
2:20679897:T:C	50	98	0.94	0.1235
2:20680178:A:C	50	98	0.97	0.2785
2:20680585:T:C	50	98	0.96	0.2765
2:20680954:T:C	50	98	0.98	0.4434
2:20681073:C:T	50	96	0.97	0.2765
2:20681077:C:A	50	98	0.94	0.165
2:20681157:G:C	50	98	0.96	0.2743
2:20681259:C:T	50	98	0.96	0.2745
2:20682080:G:C	50	98	0.97	0.2876
2:20682198:A:T	50	100	0.98	0.4067
2:20682296:G:A	50	100	0.94	0.1908
2:20682466:A:G	50	100	0.96	0.2039
2:20682482:G:A	50	98	0.89	0.01561
2:20682486:G:A	50	100	0.95	0.07008
2:20682653:T:C	50	98	0.99	0.4065
2:20682674:T:C	50	98	0.96	0.2242
2:20682689:A:G	50	100	0.98	0.433
2:20683101:A:G	50	100	0.98	0.3776
2:20683189:A:G	50	100	0.98	0.378
2:20683301:A:T	50	100	0.97	0.3765
2:20683456:T:C	50	100	0.98	0.215
2:20683502:A:C	50	96	0.96	0.1442
2:20683801:C:T	50	100	0.98	0.215
2:20683820:T:C	50	100	0.91	0.02288
2:20684193:C:T	50	96	0.96	0.1592
2:20684502:G:A	50	100	0.98	0.3529
2:20684509:G:C	50	100	0.98	0.0187
2:20684608:T:C	50	100	0.97	0.2039
2:20684621:C:T	50	96	0.97	0.158
2:20684786:A:C	50	100	0.98	0.215
2:20684790:C:A	50	100	0.97	0.2041
2:20684826:G:C	50	100	0.98	0.215
2:20685213:A:C	50	100	0.98	0.3557
2:20685561:C:A	50	100	0.98	0.1305
2:20686638:T:C	50	100	0.98	0.0187
2:20687312:G:T	50	100	0.65	0.02633
2:20687466:T:G	50	100	0.76	0.0138
2:20687609:C:A	50	100	0.98	0.3388
2:20688132:G:T	50	100	0.96	0.07498
2:20688261:G:A	50	100	0.97	0.1334
2:20688385:G:A	50	100	0.98	0.1293
2:20688486:G:C	50	100	0.97	0.2329
2:20688505:A:G	50	98	0.98	0.2146
2:20688659:C:T	50	96	0.97	0.3228
2:20689653:G:C	50	96	0.95	0.1425
2:20689700:G:A	50	98	0.97	0.1344
2:20689954:C:T	50	98	0.97	0.3847
2:20689994:C:T	50	98	0.97	0.4813
2:20690457:T:A	50	100	0.91	0.02052
2:20690626:G:A	50	98	0.83	0.05229
2:20692012:T:C	50	96	0.94	0.2075
2:20692039:A:G	50	96	0.97	0.4811
2:20692127:A:G	50	96	0.98	0.4824
2:20692175:G:A	50	100	0.79	0.0463
2:20692246:G:T	50	96	0.95	0.3085
2:20692723:A:G	50	98	0.94	0.2418
2:20692850:G:T	50	100	0.99	0.03286
2:20693330:G:A	50	100	0.96	0.01743
2:20693420:A:G	50	96	0.97	0.4621
2:20694174:T:C	50	98	0.95	0.04448
2:20694409:C:T	50	100	1	0.06718
2:20694662:C:G	50	100	0.99	0.06754
2:20694851:T:C	50	100	1	0.01707
2:20694991:C:T	50	100	0.93	0.02505
2:20695150:T:C	50	98	0.93	0.01616
2:20695521:T:C	50	100	0.99	0.02741
2:20695611:G:A	50	100	1	0.01325
2:20695737:C:T	50	100	0.97	0.06917
2:20695903:G:T	50	100	0.83	0.0285
2:20696289:C:T	50	100	1	0.01688
2:20696865:C:A	50	100	0.97	0.1198
2:20697322:T:C	50	100	0.83	0.02778
2:20697350:G:C	50	100	0.83	0.02778
2:20697585:T:C	50	98	0.99	0.4606
2:20697741:G:A	50	100	1	0.01634
2:20697776:T:G	50	100	0.97	0.1196
2:20698412:G:A	50	100	0.83	0.02869
2:20698948:T:C	50	100	0.66	0.01162
2:20699323:G:A	50	100	1	0.05065
2:20699526:G:T	50	98	0.95	0.01616
2:20699531:T:C	50	100	1	0.02142
2:20700088:C:T	50	100	0.84	0.02869
2:20700129:C:T	50	100	0.99	0.06808
2:20700623:T:C	50	100	0.84	0.02869
2:20701007:G:A	50	100	0.92	0.01089
2:20701072:T:C	50	100	0.98	0.06808
2:20701073:G:A	50	100	1	0.05065
2:20701187:G:T	50	100	0.84	0.02832
2:20701219:T:C	50	100	1	0.2239
2:20701900:G:T	50	100	0.95	0.05864
2:20702513:C:T	50	100	0.99	0.4417
2:20702876:G:A	50	100	1	0.01707
2:20702895:C:T	50	100	1	0.01707
2:20702988:C:A	50	100	1	0.07371
2:20703136:T:G	49	100	1	0.01707
2:20703255:T:C	50	100	1	0.07353
2:20703293:G:A	50	100	1	0.07353
2:20703697:C:T	50	100	1	0.01198
2:20703712:G:A	50	100	1	0.01707
2:20704258:A:C	50	100	0.99	0.3526
2:20704318:T:C	50	100	1	0.07353
2:20704351:C:T	50	100	1	0.06826
2:20704938:C:T	50	100	1	0.06826
2:20705237:G:A	50	100	1	0.06826
2:20705285:T:C	50	100	0.99	0.3787
2:20705869:G:A	50	100	1	0.01344
2:20706138:C:T	50	100	1	0.01344
2:20706209:G:C	50	100	1	0.2847
2:20706334:T:C	50	98	0.9	0.01525
2:20706839:T:C	50	100	1	0.2899
2:20707411:C:G	50	100	1	0.07371
2:20707921:C:T	50	100	1	0.2849
2:20708377:C:T	50	100	1	0.04176
2:20709007:A:G	50	100	1	0.2899
2:20709221:G:A	50	100	0.9	0.01035
2:20709905:G:C	50	100	1	0.2899
2:20710075:G:A	50	100	0.99	0.03813
2:20710254:T:G	50	100	1	0.0276
2:20710302:A:C	50	100	1	0.2899
2:20710567:G:A	50	100	0.96	0.01743
2:20710618:A:C	48	81.2	0.94	0.2141
2:20710648:C:G	47	78.7	0.98	0.2346
2:20710658:C:T	47	89.4	0.86	0.05229
2:20710668:T:G	46	76.1	1	0.2816
2:20710744:C:T	50	98	1	0.2899
2:20711046:A:G	50	100	0.95	0.04067
2:20711163:C:T	50	100	1	0.2849
2:20711523:C:T	50	100	0.99	0.1725
2:20711752:C:T	50	100	0.98	0.01053
2:20711893:C:G	50	100	1	0.2678
2:20711899:A:G	50	100	0.99	0.4403
2:20712049:A:G	50	100	1	0.3048
2:20712437:G:C	50	100	1	0.01162
2:20712527:A:G	50	100	1	0.2901
2:20712545:T:C	50	100	1	0.2678
2:20712570:C:T	50	100	0.98	0.1338
2:20712660:T:G	50	100	1	0.01162
2:20712753:A:G	50	100	1	0.2678
2:20713090:G:C	50	100	1	0.2678
2:20713193:A:G	50	100	1	0.2901
2:20713454:A:G	49	100	0.99	0.3762
2:20714682:C:A	50	100	1	0.0118
2:20715116:G:A	50	100	0.99	0.4345
2:20715209:C:T	50	100	1	0.2898
2:20715303:G:A	50	100	0.99	0.3809
2:20715469:A:G	50	100	0.99	0.1765
2:20715488:T:C	50	100	0.99	0.1765
2:20715714:C:A	50	100	1	0.3046
2:20716291:A:G	50	100	1	0.2874
2:20716957:T:C	50	100	0.84	0.02741
2:20717547:G:A	50	100	1	0.01416
2:20717719:T:C	50	100	1	0.2672
2:20717793:C:G	50	96	1	0.2894
2:20717998:T:C	50	100	1	0.2843
2:20718743:C:T	50	100	1	0.0276
2:20718751:G:A	50	100	1	0.03794
2:20718863:T:C	50	100	1	0.2841
2:20719521:A:G	50	100	0.99	0.2843
2:20720414:A:G	50	100	1	0.01707
2:20720737:T:C	50	100	0.99	0.2843
2:20720960:C:G	50	100	1	0.0276
2:20721112:C:T	50	100	1	0.01561
2:20721441:A:G	50	100	1	0.01725
2:20721574:A:C	50	100	0.97	0.4399
2:20721731:T:C	49	100	0.99	0.3809
2:20722146:C:T	50	100	0.97	0.1291
2:20722780:G:C	50	100	0.99	0.0276
2:20723144:C:A	50	100	1	0.01707
2:20723540:C:T	50	100	0.99	0.1287
2:20724191:C:T	50	100	0.95	0.01017
2:20724304:G:A	50	100	1	0.01561
2:20724350:T:C	50	100	0.98	0.2821
2:20724484:A:G	50	98	0.96	0.02796
2:20724620:A:G	50	100	0.99	0.2845
2:20724665:C:T	50	100	0.99	0.2894
2:20725309:T:C	50	100	0.96	0.06354
2:20725350:G:C	50	100	0.99	0.2845
2:20725486:G:C	50	100	0.98	0.01053
2:20725544:A:G	50	100	0.99	0.1296
2:20725776:G:C	50	100	1	0.01271
2:20725903:T:C	50	100	0.99	0.2843
2:20726160:C:G	50	100	0.99	0.2843
2:20726556:C:A	50	100	0.99	0.2674
2:20726557:A:G	50	100	0.99	0.2843
2:20726701:T:G	50	100	1	0.01561
2:20726702:C:T	50	100	0.98	0.1781
2:20726798:C:T	50	100	0.99	0.289
2:20726943:A:G	50	100	1	0.01688
2:20727147:G:A	50	100	1	0.01198
2:20727207:T:C	50	100	0.99	0.1287
2:20727468:T:A	50	100	1	0.0325
2:20727830:T:C	50	100	0.99	0.3066
2:20728237:T:C	50	100	0.99	0.1296
2:20728282:T:C	50	100	0.99	0.2674
2:20728291:T:C	49	100	0.99	0.443
2:20728817:A:G	50	100	0.98	0.07571
2:20729100:T:C	50	100	0.96	0.01035
2:20729209:G:C	50	100	0.99	0.2809
2:20729307:T:C	50	98	0.98	0.2384
2:20729364:T:C	50	100	0.99	0.3043
2:20729377:G:A	50	100	1	0.01888
2:20729434:A:C	50	100	1	0.02142
2:20729702:C:G	50	100	1	0.01688
2:20729954:C:T	50	98	1	0.01688
2:20729997:C:T	50	100	1	0.01688
2:20730113:T:C	50	100	0.95	0.03032
2:20730854:C:T	50	100	0.97	0.03867
2:20730971:C:A	50	100	1	0.03214
2:20731206:G:T	50	100	1	0.03214
2:20731269:C:T	50	100	0.71	0.01543
2:20731331:G:A	50	100	1	0.03214
2:20731345:T:C	50	100	1	0.03214
2:20731390:G:T	50	100	1	0.03232
2:20731413:A:G	50	100	1	0.03214
2:20731501:T:G	50	100	1	0.03214
2:20731603:A:G	50	100	1	0.03177
2:20731685:C:T	50	100	1	0.03468
2:20731904:G:A	50	100	0.97	0.02179
2:20732126:C:T	50	100	0.97	0.07825
2:20732127:G:A	50	100	1	0.03903
2:20732201:C:T	50	100	1	0.03667
2:20732296:T:C	50	100	1	0.01634
2:20732463:G:A	50	100	1	0.03468
2:20732518:T:C	50	100	0.99	0.3415
2:20732636:G:T	50	100	1	0.0158
2:20732812:T:C	50	100	0.99	0.3444
2:20732983:G:T	50	98	0.94	0.01543
2:20733251:G:T	49	95.9	0.98	0.03105
2:20733380:T:C	50	100	0.99	0.3444
2:20733383:C:T	50	100	1	0.03468
2:20733433:T:A	50	100	1	0.03468
2:20733552:C:T	50	100	1	0.01634
2:20733686:G:A	50	100	1	0.03468
2:20733976:C:T	50	100	1	0.03468
2:20734047:A:G	50	100	1	0.03468
2:20734062:G:A	50	100	1	0.03468
2:20734127:T:C	50	100	1	0.03468
2:20734376:A:G	50	100	1	0.03468
2:20734505:G:C	50	100	1	0.03468
2:20734747:A:G	50	100	0.95	0.03468
2:20734863:T:C	50	100	1	0.2734
2:20734890:C:T	50	100	1	0.03468
2:20734937:G:T	50	100	1	0.03468
2:20735089:G:A	50	100	1	0.03522
2:20735134:A:T	50	100	1	0.03486
2:20735283:T:C	50	100	1	0.03468
2:20735309:C:T	50	100	1	0.03468
2:20735318:G:T	50	100	1	0.2153
2:20735602:G:T	50	100	1	0.03468
2:20735979:C:T	50	100	1	0.03322
2:20736011:C:G	50	100	1	0.216
2:20736094:A:G	50	100	1	0.03686
2:20736411:T:C	50	100	1	0.03686
2:20736482:A:G	50	100	1	0.03686
2:20736500:T:C	50	100	1	0.4132
2:20736592:A:G	50	100	1	0.03686
2:20736707:T:C	50	100	1	0.03686
2:20736756:A:G	50	100	1	0.3497
2:20736763:C:A	50	100	1	0.01634
2:20736819:T:C	50	100	1	0.03686
2:20736880:T:C	50	100	1	0.3495
2:20736912:A:G	50	100	0.96	0.03831
2:20736999:C:G	50	100	1	0.01943
2:20737002:A:G	50	100	1	0.03686
2:20737115:T:C	50	100	1	0.2159
2:20737146:T:C	50	100	1	0.03686
2:20737169:A:G	50	100	1	0.03686
2:20737340:G:A	50	100	1	0.01888
2:20737361:A:T	50	100	1	0.03686
2:20737707:T:C	50	100	1	0.01634
2:20737721:A:T	50	100	1	0.01634
2:20737768:T:G	50	100	0.97	0.1429
2:20737990:A:G	50	100	0.97	0.01452
2:20738035:C:T	50	98	0.95	0.0276
2:20738065:T:A	50	100	1	0.03722
2:20738184:G:A	50	100	1	0.03704
2:20738208:C:T	50	100	1	0.0207
2:20738374:A:T	50	100	0.89	0.03195
2:20738614:C:T	50	100	1	0.02941
2:20738758:G:A	50	96	0.88	0.09586
2:20739000:T:C	50	100	1	0.02106
2:20739303:C:T	50	100	1	0.03686
2:20739613:T:G	50	100	1	0.03686
2:20739629:C:T	50	100	1	0.03686
2:20739710:G:A	50	100	1	0.01634
2:20739713:G:T	50	98	0.9	0.01434
2:20739946:T:C	50	100	0.99	0.2375
2:20739948:C:T	50	98	1	0.3867
2:20740407:C:A	50	100	1	0.03686
2:20740746:A:G	50	100	1	0.3863
2:20740785:C:A	50	100	1	0.03686
2:20740825:C:T	50	100	1	0.03686
2:20740832:T:A	50	100	1	0.03686
2:20740988:C:T	50	100	1	0.01797
2:20741040:C:T	50	100	1	0.03686
2:20741277:A:G	50	100	0.98	0.3893
2:20741338:A:G	50	100	0.87	0.0158
2:20741538:C:T	50	100	1	0.03686
2:20741568:G:C	50	100	1	0.03686
2:20741672:A:G	50	100	1	0.03686
2:20741761:A:G	50	100	1	0.03686
2:20741790:C:G	50	100	1	0.01634
2:20741995:T:C	50	100	1	0.3689
2:20742050:A:G	50	100	0.81	0.01198
2:20742407:A:C	50	100	0.98	0.3339
2:20742511:T:C	50	100	1	0.01888
2:20742550:T:G	50	100	1	0.03686
2:20742562:T:C	50	100	1	0.03686
2:20742948:A:T	50	100	0.98	0.3333
2:20742969:T:C	50	100	1	0.03686
2:20743020:G:C	50	100	1	0.03686
2:20743292:T:G	50	96	0.99	0.02941
2:20743325:T:A	48	100	0.99	0.01144
2:20743373:G:C	47	100	0.98	0.3339
2:20743525:C:G	50	100	0.98	0.3364
2:20743582:A:G	50	100	1	0.03667
2:20743603:A:T	50	100	1	0.03613
2:20743982:A:G	50	100	0.98	0.138
2:20744005:C:G	50	100	1	0.03595
2:20744676:A:G	50	100	1	0.03631
2:20744865:C:G	50	100	0.99	0.3466
2:20745111:T:C	50	98	0.99	0.1888
2:20745253:T:C	50	100	1	0.03577
2:20745390:A:G	50	100	0.99	0.3805
2:20745530:T:C	50	100	0.97	0.03577
2:20745579:A:G	50	100	0.97	0.03577
2:20745737:T:C	50	100	0.99	0.3776
2:20746002:G:A	49	100	1	0.2367
2:20746091:G:T	50	100	0.97	0.0354
2:20746279:T:C	50	100	0.98	0.0354
2:20746342:T:C	50	100	0.99	0.03522
2:20746466:C:T	50	100	0.98	0.1772
2:20746468:T:A	50	100	0.98	0.01561
2:20746471:C:T	50	100	0.99	0.03522
2:20747046:T:C	50	100	1	0.3769
2:20747437:T:C	50	98	0.99	0.3838
2:20747671:T:C	50	100	0.99	0.0354
2:20748566:C:G	50	100	0.99	0.3166
2:20748679:G:A	50	98	0.99	0.02977
2:20748778:A:T	50	100	0.99	0.3166
2:20748919:C:A	50	100	0.97	0.1131
2:20749646:T:C	50	100	1	0.01561
2:20750151:T:C	50	100	0.99	0.2391
2:20750179:T:C	50	100	0.99	0.3796
2:20751086:A:G	50	100	0.99	0.3164
2:20751198:T:G	50	100	1	0.01816
2:20751220:T:C	50	100	0.99	0.2173
2:20751276:G:T	50	100	1	0.01471
2:20751572:A:G	50	100	1	0.3166
2:20751684:C:A	50	100	0.99	0.3166
2:20751960:C:T	50	100	1	0.03232
2:20751980:C:T	50	100	0.73	0.01598
2:20752167:C:T	50	100	0.94	0.04031
2:20752253:C:T	50	100	1	0.03377
2:20752802:T:C	50	100	0.99	0.2705
2:20753330:G:C	50	100	0.99	0.396
2:20753364:G:A	50	100	0.99	0.04267
2:20753428:T:C	50	100	0.99	0.3809
2:20753482:C:T	50	100	1	0.01471
2:20753699:A:C	50	100	0.99	0.3618
2:20753844:C:A	50	100	1	0.03341
2:20753863:T:C	50	100	1	0.01489
2:20754213:C:T	50	100	0.99	0.3174
2:20754329:A:C	50	100	1	0.01289
2:20754475:A:G	50	100	1	0.01979
2:20755129:T:G	49	93.9	0.73	0.05646
2:20755712:G:A	50	100	1	0.01489
2:20756092:C:T	50	100	1	0.01561
2:20756356:G:A	50	100	1	0.01489
2:20756402:A:C	50	100	0.99	0.345
2:20756702:G:A	50	100	0.99	0.03813
2:20757442:C:A	50	100	1	0.02106
2:20757639:G:T	50	100	0.99	0.2179
2:20757832:T:G	50	100	0.99	0.3466
2:20757844:C:T	50	100	1	0.01489
2:20757966:T:C	50	100	0.99	0.02887
2:20758926:C:T	50	100	0.86	0.01253
2:20759305:T:G	50	100	1	0.01344
2:20760151:G:C	50	100	0.81	0.02832
2:20760234:G:C	50	100	0.86	0.01253
2:20761139:A:G	50	100	1	0.01471
2:20761830:C:T	50	100	1	0.2382
2:20761919:T:G	50	100	1	0.01979
2:20762140:C:G	50	98	0.94	0.05029
2:20762309:C:G	50	100	0.99	0.2547
2:20762658:G:T	50	100	1	0.01489
2:20762910:C:T	50	100	1	0.2678
2:20763879:T:A	50	100	0.99	0.2162
2:20765037:C:G	50	100	0.94	0.1031
2:20765406:C:T	50	98	0.84	0.03849
2:20765547:C:T	50	100	1	0.01852
2:20765606:C:A	50	98	0.99	0.06645
2:20765607:T:A	50	98	0.99	0.06645
2:20766498:G:C	50	98	0.92	0.01198
2:20766823:C:G	50	100	0.85	0.01434
2:20766919:C:T	50	100	0.9	0.01943
2:20767096:G:C	50	100	0.92	0.04303
2:20767638:G:A	50	100	1	0.05338
2:20768123:C:T	50	100	1	0.0345
2:20769109:C:T	50	98	0.98	0.04012
2:20769776:A:G	50	100	1	0.04012
2:20770293:G:A	50	100	0.98	0.3671
2:20771739:C:T	50	100	1	0.05356
2:20771873:A:G	50	100	1	0.05374
2:20772190:C:G	50	100	1	0.05356
2:20772249:G:T	50	100	0.93	0.01961
2:20772644:A:C	50	100	1	0.01235
2:20772907:A:G	50	100	0.72	0.02796
2:20773166:A:G	50	100	0.92	0.01235
2:20773177:C:T	50	100	1	0.04012
2:20773327:G:A	50	100	1	0.04012
2:20774127:G:T	50	100	1	0.05356
2:20774442:A:G	50	100	0.93	0.01979
2:20775795:C:T	50	100	0.75	0.01543
2:20776223:T:G	50	100	0.97	0.03195
2:20776236:T:G	50	100	0.96	0.01344
2:20776786:T:C	50	100	0.73	0.02778
2:20777510:C:T	50	100	1	0.05011
2:20777694:A:G	50	100	1	0.05356
2:20777773:T:C	50	96	0.98	0.3622
2:20779701:T:C	50	100	1	0.01688
2:20779741:A:T	50	100	1	0.1031
2:20779976:G:T	50	100	1	0.05192
2:20779993:G:A	50	96	0.98	0.1723
2:20780205:A:C	50	100	0.97	0.03431
2:20780900:C:T	50	100	0.9	0.01489
2:20781045:T:C	50	100	0.99	0.01089
2:20781150:T:C	50	100	1	0.0354
2:20781494:T:C	50	100	1	0.04521
2:20781945:A:G	50	100	1	0.01035
2:20782511:C:T	50	100	1	0.03395
2:20782631:T:C	50	100	0.94	0.1218
2:20782752:T:C	50	100	0.97	0.02941
2:20782958:C:G	50	100	1	0.01688
2:20783114:A:T	50	100	0.98	0.01471
2:20783235:G:A	50	100	0.98	0.1728
2:20783563:C:G	50	100	0.97	0.183
2:20783885:T:C	50	100	1	0.02106
2:20783900:T:A	50	100	1	0.3909
2:20784174:G:A	50	100	0.99	0.2643
2:20784403:T:C	50	100	1	0.02106
2:20784519:C:A	50	100	1	0.03468
2:20784532:G:A	50	100	0.98	0.02687
2:20785185:C:T	50	100	0.88	0.01344
2:20785654:T:C	50	98	0.84	0.0541
2:20785695:T:A	50	98	0.85	0.05374
2:20785768:C:T	50	100	1	0.384
2:20785997:T:A	50	100	0.81	0.02778
2:20786835:T:A	50	100	0.98	0.07444
2:20787979:G:A	50	100	0.98	0.2571
2:20788547:A:G	50	100	1	0.02142
2:20788639:T:C	50	100	0.99	0.3927
2:20789132:T:A	50	100	1	0.06699
2:20789774:A:T	50	100	1	0.2153
2:20790407:A:G	50	100	1	0.07734
2:20790945:A:G	50	100	1	0.02542
2:20791339:T:C	50	100	0.99	0.08315
2:20791588:G:T	50	100	0.88	0.0276
2:20791913:C:T	50	100	1	0.09259
2:20793199:A:T	50	100	0.99	0.08279
2:20793610:C:G	50	100	1	0.02251
2:20793644:C:G	50	100	1	0.01707
2:20794006:T:C	50	100	1	0.2102
2:20794063:A:G	50	100	1	0.2102
2:20794119:G:A	50	100	0.96	0.02596
2:20794642:C:A	50	100	1	0.02197
2:20794958:T:C	50	100	1	0.2099
2:20795306:G:A	50	100	1	0.03504
2:20797026:A:G	50	100	1	0.0216
2:20798672:A:G	50	100	1	0.03504
2:20799408:G:A	50	100	0.99	0.08624
2:20799760:T:A	50	100	0.97	0.02633
2:20800270:A:T	50	100	1	0.2097
2:20800397:A:C	50	100	1	0.07716
2:20801470:A:G	50	100	1	0.0216
2:20801958:A:G	50	90	0.97	0.07934
2:20802023:C:T	50	100	1	0.03504
2:20802074:G:A	50	100	1	0.2041
2:20802095:C:T	50	100	0.95	0.05574
2:20802312:G:A	50	100	1	0.02941
2:20802709:T:C	50	98	0.96	0.04303
2:20802968:T:C	50	100	1	0.08533
2:20804135:T:C	50	100	1	0.04938
2:20804491:T:C	50	100	1	0.09187
2:20805066:C:T	50	100	1	0.02269
2:20805159:T:C	50	100	1	0.2141
2:20805216:G:A	50	100	1	0.2141
2:20805816:T:C	50	100	0.98	0.1806
2:20806917:A:G	50	100	1	0.08533
2:20807065:C:G	50	100	1	0.02633
2:20807637:A:G	50	100	1	0.03577
2:20807853:A:C	50	100	0.99	0.346
2:20808286:A:C	50	100	1	0.05465
2:20808507:C:T	50	98	1	0.08406
2:20808644:A:C	50	100	1	0.09749
2:20809331:G:A	50	100	1	0.02324
2:20809727:G:A	50	100	1	0.08515
2:20809762:A:C	50	100	1	0.01616
2:20809838:G:A	50	100	1	0.04067
2:20810819:A:C	50	100	1	0.03105
2:20810884:C:T	50	100	1	0.2217
2:20810943:T:C	50	100	1	0.22
2:20810986:T:G	50	100	1	0.22
2:20811104:A:G	50	100	1	0.2202
2:20811135:A:G	50	98	1	0.22
2:20811209:G:A	50	100	0.94	0.01253
2:20811910:T:C	50	100	1	0.02269
2:20812073:A:G	50	100	0.94	0.04902
2:20812439:T:C	50	100	1	0.07625
2:20812548:T:C	50	100	1	0.0817
2:20812691:C:T	50	100	1	0.0817
2:20813235:A:G	50	100	1	0.0817
2:20813704:C:G	50	100	0.93	0.01053
2:20814064:T:C	50	100	1	0.08606
2:20814293:C:A	50	98	1	0.01053
2:20814901:G:A	50	100	1	0.0935
2:20815289:T:C	50	100	1	0.02269
2:20815506:A:G	50	98	0.83	0.0472
2:20815722:C:T	50	100	1	0.04067
2:20815845:G:A	50	100	1	0.22
2:20816003:G:A	50	100	1	0.22
2:20816613:C:A	50	100	1	0.2195
2:20816633:C:T	50	100	1	0.2195
2:20816905:A:T	50	100	1	0.08642
2:20816948:A:G	50	100	1	0.04067
2:20817624:C:A	50	98	1	0.04085
2:20819559:G:A	50	100	1	0.08115
2:20819870:G:A	49	100	1	0.2195
2:20820030:C:T	49	95.9	1	0.2199
2:20820246:T:C	50	96	1	0.2195
2:20820247:G:A	48	97.9	1	0.02269
2:20820643:A:T	48	100	0.98	0.07081
2:20821143:C:T	50	100	1	0.2197
2:20821509:C:T	50	100	1	0.1275
2:20822329:A:G	50	100	1	0.2197
2:20822432:G:C	50	100	1	0.2197
2:20822598:G:A	50	100	1	0.2197
2:20822730:C:T	50	100	1	0.08515
2:20822810:T:A	50	100	1	0.0817
2:20823025:G:A	50	100	1	0.1029
2:20823181:T:A	50	100	1	0.2197
2:20823341:C:G	50	100	0.88	0.02687
2:20823505:A:G	50	100	0.97	0.02651
2:20823571:C:A	50	100	1	0.08515
2:20823889:G:T	50	100	1	0.2197
2:20824137:C:G	50	100	1	0.08079
2:20824794:G:C	50	100	1	0.08515
2:20825210:T:C	50	100	1	0.02288
2:20825452:A:C	50	100	1	0.08007
2:20825473:G:A	50	100	0.82	0.01144
2:20825865:A:G	50	100	0.97	0.02415
2:20826671:C:T	50	100	0.95	0.0463
2:20826985:G:A	50	100	0.99	0.2366
2:20827083:A:T	50	100	0.95	0.05537
2:20827148:C:T	50	100	1	0.08515
2:20827233:A:G	50	100	0.92	0.01053
2:20827873:G:A	50	100	0.97	0.02342
2:20828096:G:A	50	100	0.97	0.02342
2:20828239:A:T	50	100	1	0.0216
2:20829526:G:C	50	100	1	0.04085
2:20830167:T:A	50	100	1	0.08533
2:20830367:G:C	50	100	1	0.03141
2:20831219:C:T	50	100	0.99	0.2475
2:20831841:A:G	50	100	0.97	0.02397
2:20832566:A:T	50	100	0.97	0.03522
2:20832653:T:G	50	100	1	0.2458
2:20832833:T:C	50	100	0.96	0.02342
2:20832904:T:C	50	100	0.96	0.05501
2:20833245:C:T	50	100	0.94	0.04085
2:20833627:G:A	50	100	0.97	0.03522
2:20833919:C:T	50	100	0.96	0.02397
2:20834049:A:C	50	100	0.97	0.03631
2:20834050:C:A	50	100	0.98	0.03631
2:20835097:A:C	50	100	0.99	0.09858
2:20837509:A:G	50	98	0.99	0.2406
2:20837532:C:T	50	100	0.98	0.06609
2:20837619:T:C	50	100	1	0.0187
2:20837650:G:C	50	100	1	0.09641
2:20838162:C:T	50	100	0.98	0.0768
2:20838478:C:T	50	100	1	0.04049
2:20838618:G:A	50	98	0.97	0.1639
2:20838632:T:C	50	98	0.92	0.01107
2:20838710:A:G	50	100	0.83	0.01725
2:20838840:A:G	50	100	1	0.0187
2:20838970:G:A	50	100	1	0.01816
2:20839493:A:C	50	100	0.92	0.02142
2:20839545:A:G	50	100	1	0.0187
2:20839846:T:C	50	98	1	0.08606
2:20840198:G:A	50	100	0.96	0.1756
2:20840611:T:A	50	98	1	0.2389
2:20841450:G:A	50	98	1	0.08315
2:20842256:G:A	50	100	1	0.09223
2:20843001:T:C	50	100	1	0.04085
2:20843800:T:C	50	100	0.99	0.0719
2:20844649:G:T	50	98	1	0.08134
2:20844782:C:G	50	100	1	0.01616
2:20844832:T:A	50	100	1	0.09713
2:20845011:T:C	50	98	1	0.08569
2:20845037:A:G	50	98	1	0.1983
2:20845468:A:G	50	100	1	0.02288
2:20845665:G:T	50	100	1	0.04085
2:20845984:A:G	50	98	1	0.1979
2:20846094:G:A	50	100	1	0.01616
2:20846270:C:T	50	100	1	0.01834
2:20847535:C:T	50	100	0.96	0.3368
2:20847683:A:G	50	100	0.9	0.0216
2:20847912:G:T	50	100	1	0.02977
2:20847989:C:T	50	100	0.96	0.05556
2:20847998:G:A	50	100	0.98	0.0837
2:20848913:C:G	50	100	0.97	0.07662
2:20849369:C:T	50	100	0.95	0.3568
2:20850633:G:T	50	100	0.92	0.04103
2:20850730:T:C	50	100	0.89	0.01107
2:20851006:G:A	50	98	0.96	0.03504
2:20851485:T:A	50	100	0.87	0.01053
2:20851638:G:C	50	100	0.88	0.01071
2:20851873:T:A	49	100	0.97	0.1846
2:20852089:A:G	50	100	0.97	0.01743
2:20852104:G:A	50	100	0.66	0.01471
2:20852657:T:A	50	100	1	0.1164
2:20852968:T:C	50	98	0.98	0.325
2:20853172:C:T	50	100	1	0.04139
2:20853312:C:T	50	100	0.99	0.05846
2:20853425:C:G	50	100	1	0.01489
2:20853848:T:C	50	100	1	0.03577
2:20853923:T:C	50	100	1	0.364
2:20854155:C:T	50	100	1	0.165
2:20854298:G:A	50	100	0.99	0.1149
2:20854428:A:G	50	100	0.99	0.01924
2:20854444:G:A	50	100	1	0.04012
2:20855327:C:T	50	100	1	0.04012
2:20855582:C:T	50	100	1	0.1658
2:20855626:T:C	50	100	1	0.1082
2:20855755:T:C	50	100	0.96	0.02469
2:20856090:G:A	50	100	0.9	0.01289
2:20856300:A:G	50	100	1	0.02687
2:20856402:C:G	50	100	1	0.1086
2:20856419:C:T	50	100	1	0.1781
2:20856965:C:T	50	100	0.99	0.2885
2:20857012:T:G	50	100	0.99	0.2157
2:20857815:C:T	50	100	0.99	0.4083
2:20857975:C:T	50	100	0.99	0.409
2:20858305:C:G	50	100	0.99	0.2159
2:20858328:A:G	50	100	0.98	0.4083
2:20858504:G:A	50	100	0.99	0.4083
2:20858529:T:C	50	100	1	0.03686
2:20859040:T:C	50	100	1	0.216
2:20859280:A:G	50	100	0.99	0.408
2:20859344:C:T	50	100	0.97	0.01362
2:20859348:C:G	50	100	1	0.1973
2:20859502:G:C	50	100	1	0.4702
2:20859575:G:A	50	100	1	0.2159
2:20859718:G:T	50	100	0.99	0.1211
2:20859813:G:A	50	100	1	0.2162
2:20859892:A:G	50	100	1	0.3094
2:20860053:G:T	50	100	1	0.1049
2:20860054:C:T	50	100	1	0.1049
2:20860170:C:T	50	100	1	0.216
2:20860273:A:G	50	100	0.99	0.01307
2:20860541:T:C	50	100	1	0.1574
2:20860596:A:G	50	100	1	0.01325
2:20860701:T:C	50	100	1	0.1832
2:20860839:A:T	50	100	1	0.01307
2:20861484:A:G	50	100	1	0.2023
2:20861862:T:A	50	100	1	0.1572
2:20862174:A:G	50	100	1	0.4027
2:20862295:G:C	50	100	1	0.01452
2:20862398:A:C	50	100	1	0.1574
2:20862483:T:C	50	96	0.73	0.04539
2:20862671:T:A	50	100	1	0.1572
2:20862687:A:T	50	100	1	0.1049
2:20862851:T:A	50	100	1	0.03686
2:20862911:C:T	50	100	1	0.142
2:20863938:A:G	50	100	1	0.1058
2:20864109:G:T	50	100	1	0.1574
2:20864137:T:C	50	100	1	0.1574
2:20864166:C:G	50	100	1	0.01216
2:20864306:A:G	50	100	1	0.01398
2:20864358:G:C	50	100	0.99	0.02269
2:20864368:T:C	50	100	1	0.2166
2:20865019:G:A	50	100	0.99	0.1607
2:20865029:A:G	50	100	0.99	0.07861
2:20865565:A:G	50	100	1	0.03686
2:20865805:T:C	50	98	0.97	0.01834
2:20865826:T:C	50	100	1	0.1583
2:20866328:A:G	50	100	1	0.2159
2:20867300:T:C	50	100	1	0.3624
2:20867417:T:A	50	100	1	0.1574
2:20867888:C:T	50	100	1	0.1051
2:20868366:A:G	50	100	1	0.03686
2:20868368:C:A	50	100	1	0.01525
2:20868374:T:C	50	100	1	0.05211
2:20868503:T:A	50	100	0.97	0.01307
2:20868589:T:G	50	100	1	0.1058
2:20868780:T:C	50	100	1	0.05211
2:20868820:C:A	50	100	1	0.01543
2:20868988:C:G	50	100	1	0.01924
2:20869505:A:G	50	100	1	0.2246
2:20869518:G:A	50	100	1	0.1051
2:20869568:C:A	50	100	1	0.05211
2:20869608:T:G	50	100	1	0.05211
2:20870084:G:A	50	100	0.85	0.01616
2:20870205:G:A	50	100	1	0.3925
2:20870321:C:T	50	100	1	0.01888
2:20870911:T:C	48	95.8	1	0.03885
2:20870913:T:C	48	93.8	0.95	0.1465
2:20871176:C:T	50	100	1	0.4089
2:20871426:A:G	50	100	1	0.05156
2:20871433:C:T	50	100	0.99	0.01126
2:20871842:C:T	50	100	1	0.01561
2:20871984:C:A	50	100	1	0.04975
2:20872240:C:T	50	100	1	0.01797
2:20872262:T:C	50	98	0.99	0.3284
2:20872289:C:G	50	98	1	0.1084
2:20872329:T:C	50	98	1	0.2222
2:20872761:G:A	50	100	1	0.2173
2:20873036:T:C	50	100	1	0.0345
2:20873184:T:C	50	100	1	0.01271
2:20873413:T:C	50	100	1	0.01525
2:20873559:G:T	50	100	1	0.04975
2:20873569:A:T	50	98	0.98	0.108
2:20873714:G:A	50	100	1	0.0158
2:20874389:C:T	50	100	0.98	0.01126
2:20874406:G:A	50	100	0.99	0.256
2:20874489:T:C	50	100	1	0.04993
2:20874610:A:G	50	98	1	0.06445
2:20874895:A:G	50	100	1	0.04975
2:20875063:G:A	50	100	1	0.02633
2:20875117:C:T	50	98	1	0.04194
2:20875173:G:A	50	100	1	0.0423
2:20875238:G:A	50	100	0.99	0.07208
2:20875452:C:T	50	100	0.99	0.1563
2:20875638:C:T	50	100	1	0.03667
2:20876387:T:C	50	100	1	0.04993
2:20876389:C:T	50	100	0.99	0.2649
2:20876516:A:C	50	100	1	0.0345
2:20876961:C:T	50	100	0.91	0.01888
2:20877039:G:T	50	100	1	0.03903
2:20877205:G:A	50	100	0.99	0.05973
2:20877302:A:G	50	98	1	0.1082
2:20877310:G:T	50	100	1	0.0345
2:20877821:C:T	50	100	1	0.0423
2:20878293:A:T	50	98	0.99	0.3273
2:20878309:A:G	50	100	0.96	0.04375
2:20878741:C:T	50	100	0.92	0.02215
2:20878744:C:T	50	100	1	0.04975
2:20878964:G:T	50	100	1	0.01253
2:20879119:A:G	50	100	0.99	0.2081
2:20879375:C:T	50	100	0.97	0.01543
2:20879694:A:C	50	100	1	0.0345
2:20879791:C:T	50	98	0.99	0.4621
2:20880170:C:T	50	100	1	0.04212
2:20880179:T:C	50	100	1	0.01924
2:20880512:C:T	50	100	0.99	0.0158
2:20880833:C:T	50	98	0.99	0.112
2:20880871:G:A	50	100	0.99	0.08406
2:20880879:C:T	50	100	0.96	0.01943
2:20881431:A:G	50	100	1	0.224
2:20881926:A:G	50	100	1	0.4764
2:20881993:G:T	50	100	1	0.0345
2:20882169:G:T	50	100	1	0.03649
2:20882729:T:C	50	96	0.99	0.3588
2:20882863:T:G	50	100	1	0.02233
2:20883292:T:C	50	100	0.99	0.09314
2:20883835:G:T	50	100	1	0.01289
2:20884156:C:T	50	94	0.98	0.4998
2:20884206:T:C	50	100	1	0.01434
2:20884326:T:C	50	98	0.99	0.1307
2:20884406:C:G	50	98	0.98	0.2524
2:20884572:C:T	50	94	0.97	0.4668
2:20884612:A:G	50	98	0.96	0.3722
2:20884685:G:T	50	100	0.92	0.09078
2:20885072:C:T	50	96	0.88	0.1472
2:20885205:G:A	50	98	0.78	0.01452
2:20885269:C:T	50	98	0.98	0.06028
2:20885486:A:C	50	100	0.95	0.01235
2:20885628:T:C	50	100	0.96	0.01779
2:20885650:T:C	50	100	0.93	0.112
2:20885692:T:C	50	98	0.96	0.08914
2:20885726:C:T	50	100	0.97	0.03413
2:20886209:C:T	50	100	0.99	0.1948
2:20886513:G:A	50	100	0.99	0.1924
2:20886522:G:C	50	100	0.99	0.1924
2:20886529:G:A	50	100	0.99	0.1924
2:20886667:C:A	50	100	0.99	0.1926
2:20886803:A:G	50	100	0.97	0.09005
2:20886933:T:C	50	100	0.99	0.193
2:20887459:G:T	50	100	1	0.1928
2:20887710:T:G	50	98	0.92	0.1002
2:20887861:A:G	50	100	1	0.1928
2:20887999:A:C	50	100	0.98	0.03395
2:20888498:G:C	50	98	0.99	0.2008
2:20888704:A:G	50	98	0.99	0.3936
2:20888747:C:T	50	100	0.97	0.09005
2:20888817:A:G	50	100	0.97	0.09005
2:20889039:T:C	50	100	1	0.1926
2:20889152:G:A	50	94	0.99	0.3947
2:20889167:C:T	50	92	0.99	0.3962
2:20889234:G:A	50	100	0.98	0.065
2:20889278:C:T	50	100	1	0.01017
2:20889360:G:A	50	100	0.93	0.01797
2:20889612:T:C	50	100	1	0.2184
2:20889733:C:A	50	100	0.95	0.0187
2:20889820:A:C	50	100	1	0.2184
2:20890586:A:G	50	100	1	0.2291
2:20891174:T:C	50	100	0.96	0.0187
2:20891176:G:T	50	100	1	0.2184
2:20891698:T:C	50	100	0.8	0.02088
2:20891714:G:A	50	100	1	0.1957
2:20891932:A:T	50	100	1	0.199
2:20892042:T:C	50	100	1	0.222
2:20892346:A:T	50	100	0.99	0.0886
2:20892670:T:C	50	100	1	0.222
2:20892728:T:C	50	100	0.99	0.07044
2:20893065:G:A	50	96	0.94	0.09804
2:20893194:C:T	50	96	0.92	0.09913
2:20893456:T:C	50	100	0.98	0.07044
2:20893567:G:A	50	100	0.99	0.1955
2:20893620:G:A	50	100	0.99	0.04466
2:20893705:A:G	50	100	1	0.04611
2:20893832:G:A	50	100	1	0.02887
2:20894244:A:G	50	100	1	0.222
2:20894274:T:A	50	98	0.98	0.1227
2:20894444:T:G	50	100	1	0.222
2:20894620:G:A	50	100	0.98	0.03105
2:20894852:A:C	50	100	1	0.222
2:20894888:G:A	50	100	1	0.222
2:20894904:G:A	50	100	0.98	0.03195
2:20895012:T:C	50	100	1	0.2219
2:20895131:A:G	50	100	1	0.04611
2:20895156:T:G	50	100	1	0.01797
2:20895205:C:A	50	100	1	0.2186
2:20895227:G:A	50	98	0.97	0.01616
2:20895719:C:T	50	100	1	0.04448
2:20895887:G:A	50	100	0.97	0.08696
2:20896088:C:T	50	100	0.98	0.03177
2:20896201:T:C	50	100	1	0.2219
2:20896432:C:T	50	100	1	0.2219
2:20896676:C:T	49	100	0.99	0.06736
2:20896731:T:C	50	100	0.9	0.01816
2:20897165:T:C	50	100	1	0.01834
2:20897289:C:A	50	100	0.97	0.09078
2:20897505:A:G	50	100	1	0.01888
2:20898010:C:T	50	100	0.97	0.09078
2:20898194:C:T	50	98	0.96	0.1505
2:20898488:C:A	50	100	0.98	0.189
2:20898772:G:A	50	100	0.98	0.1164
2:20899071:G:A	50	100	0.98	0.1886
2:20899479:G:A	50	98	0.89	0.02015
2:20899551:T:C	50	100	0.99	0.191
2:20899653:C:T	50	100	0.99	0.02124
2:20899680:C:T	50	100	1	0.0187
2:20900678:G:T	50	98	0.97	0.1514
2:20900780:C:G	50	100	0.96	0.07062
2:20901018:C:T	50	100	0.99	0.05991
2:20901107:A:G	50	98	0.98	0.2259
2:20901187:C:T	50	98	0.98	0.222
2:20901200:A:G	50	100	0.94	0.08824
2:20901286:G:A	50	100	0.96	0.07081
2:20901297:G:C	50	98	0.98	0.342
2:20901356:C:A	50	100	0.99	0.02124
2:20901622:C:A	50	98	0.96	0.2237
2:20901683:C:T	50	100	1	0.01816
2:20901985:G:A	50	100	0.98	0.1026
2:20902046:C:A	50	100	0.88	0.01434
2:20904720:C:G	50	98	0.92	0.03359
2:20904871:G:C	50	100	0.98	0.3215
2:20904886:C:T	50	100	0.98	0.02596
2:20905018:C:T	50	100	0.89	0.0216
2:20905035:C:T	50	100	0.97	0.2233
2:20905340:T:A	50	100	0.89	0.0167
2:20905451:C:A	50	100	0.97	0.1216
2:20905489:C:A	50	100	0.98	0.07062
2:20905544:G:A	50	100	0.89	0.01688
2:20905598:G:A	50	100	0.96	0.09241
2:20905915:C:T	50	100	0.95	0.08079
2:20906277:C:T	49	100	1	0.02397
2:20906769:A:G	49	89.8	0.98	0.06899
2:20906772:C:T	49	89.8	0.98	0.06917
2:20906775:C:T	49	89.8	0.98	0.06917
2:20906862:T:G	50	100	0.97	0.08987
2:20907182:G:C	50	100	0.97	0.01997
2:20907403:A:G	50	96	0.96	0.0768
2:20907588:C:T	50	100	0.96	0.09568
2:20907719:G:C	48	100	1	0.07081
2:20907734:T:G	50	100	0.98	0.06609
2:20907787:C:T	50	100	0.97	0.1222
2:20907888:G:C	50	100	0.94	0.02959
2:20907950:C:T	50	98	0.98	0.06572
2:20908024:G:T	50	98	1	0.01471
2:20908128:A:G	50	100	0.91	0.01688
2:20908291:G:T	50	100	0.98	0.08442
2:20908399:A:G	50	100	0.99	0.4452
2:20908564:A:G	50	100	0.97	0.09096
2:20909094:G:A	50	100	0.99	0.01797
2:20909109:G:T	50	96	1	0.06736
2:20909170:T:G	50	100	0.98	0.124
2:20909260:T:C	50	100	0.76	0.01107
2:20909416:A:G	50	100	0.99	0.08805
2:20909576:C:T	50	100	0.99	0.1071
2:20909652:C:G	50	100	0.96	0.01707
2:20909694:G:C	50	100	1	0.07099
2:20910019:T:C	50	100	1	0.07099
2:20910092:G:A	50	100	0.96	0.0118
2:20910163:A:G	50	100	0.99	0.09005
2:20910224:C:T	50	100	0.96	0.01126
2:20910286:C:T	50	98	0.95	0.01743
2:20910517:C:T	50	100	1	0.01688
2:20910710:G:A	50	100	0.98	0.01688
2:20910772:C:T	50	100	1	0.07099
2:20910858:G:A	50	100	0.99	0.08805
2:20910877:A:G	50	100	0.99	0.08805
2:20911101:G:T	50	100	1	0.07117
2:20911262:T:C	50	100	0.99	0.1073
2:20911264:C:A	50	100	0.98	0.1073
2:20911265:T:G	50	100	0.98	0.1073
2:20911564:G:A	50	100	0.95	0.08333
2:20911713:C:T	50	100	0.98	0.1064
2:20911868:A:T	50	100	1	0.0285
2:20912003:G:A	50	100	0.98	0.1064
2:20912558:G:T	50	98	0.97	0.1225
2:20912612:T:C	50	98	0.98	0.01997
2:20912826:T:C	50	100	0.95	0.01707
2:20912929:A:G	50	100	0.97	0.4484
2:20913059:T:A	47	97.9	0.79	0.01198
2:20913063:A:T	48	95.8	0.88	0.06191
2:20914058:C:A	49	100	0.95	0.0167
2:20914378:C:T	50	100	0.92	0.0167
2:20914393:G:A	50	100	0.99	0.1113
2:20914578:C:T	50	100	0.87	0.01688
2:20915733:G:A	50	100	0.91	0.03922
2:20915741:T:C	50	98	0.83	0.01725
2:20915789:T:C	50	100	0.98	0.07044
2:20916057:G:C	50	98	0.88	0.01707
2:20916126:G:A	50	100	0.94	0.02052
2:20916283:C:A	50	100	0.88	0.01634
2:20916772:G:A	50	100	0.94	0.02687
2:20917008:C:G	50	100	0.95	0.01107
2:20917090:G:A	50	96	0.94	0.2035
2:20917213:C:T	50	100	0.96	0.07026
2:20917366:C:T	50	100	0.95	0.0187
2:20917553:C:T	50	96	0.97	0.08624
2:20918332:C:T	50	100	0.89	0.01688
2:20918396:C:T	50	100	0.97	0.07353
2:20918497:T:A	50	100	0.98	0.1224
2:20918503:T:C	50	98	0.9	0.01816
2:20919223:A:C	50	100	0.98	0.4795
2:20919288:T:C	50	100	0.98	0.1238
2:20919509:C:G	50	100	0.98	0.1238
2:20919667:G:A	50	100	0.99	0.01325
2:20919806:C:T	50	100	0.94	0.01707
2:20920090:A:T	50	100	0.95	0.04666
2:20920491:T:C	50	100	1	0.0906
2:20920505:T:C	50	100	0.92	0.09332
2:20920915:A:G	50	100	0.99	0.118
2:20921074:G:A	50	100	1	0.01489
2:20921082:C:A	50	100	0.94	0.03468
2:20921141:A:C	50	98	0.99	0.4933
2:20921367:C:A	50	100	1	0.01489
2:20921370:T:G	50	100	0.99	0.1712
2:20921416:T:C	50	100	1	0.02306
2:20921560:G:A	50	100	0.99	0.167
2:20921704:T:C	50	100	0.97	0.159
2:20921809:C:T	50	100	1	0.1162
2:20921896:G:T	50	100	1	0.07553
2:20922095:C:G	50	100	0.97	0.0167
2:20922286:C:T	50	98	0.94	0.0256
2:20922538:G:A	50	100	1	0.01507
2:20922630:A:G	50	100	1	0.01489
2:20923592:C:A	50	100	0.98	0.1567
2:20923901:G:A	50	100	1	0.3208
2:20924195:T:C	49	100	1	0.0167
2:20924229:T:C	50	100	1	0.01489
2:20924983:C:T	50	100	0.98	0.01943
2:20925183:G:A	50	100	1	0.01489
2:20925235:T:G	50	100	1	0.1344
2:20925405:G:A	50	100	1	0.4895
2:20925873:T:C	50	100	1	0.1393
2:20925982:T:C	50	100	1	0.4942
2:20926088:G:A	50	100	1	0.1645
2:20926307:A:T	50	100	0.98	0.03577
2:20926798:G:A	50	100	0.94	0.02124
2:20927019:T:A	50	100	1	0.01489
2:20927099:G:C	50	100	1	0.1162
2:20927284:G:C	50	100	1	0.1672
2:20927562:G:A	50	100	0.95	0.0158
2:20927845:T:C	50	100	1	0.1721
2:20927856:G:A	50	100	1	0.1176
2:20927916:C:G	50	100	0.99	0.04575
2:20928093:T:C	50	100	1	0.4953
2:20928245:G:A	50	100	1	0.01943
2:20928265:A:G	50	100	1	0.0167
2:20928382:C:T	50	100	1	0.329
2:20928529:C:G	50	100	1	0.01652
2:20928534:G:A	50	100	1	0.04484
2:20928691:G:A	50	100	1	0.1496
2:20928941:C:T	49	100	1	0.1645
2:20929243:C:A	50	100	1	0.0167
2:20929266:C:T	50	100	0.98	0.1127
2:20929315:A:G	50	100	0.98	0.0374
2:20929466:C:T	50	100	1	0.1176
2:20929669:T:C	50	100	1	0.3295
2:20929676:G:A	50	100	1	0.1345
2:20929774:T:G	50	100	1	0.3272
2:20929917:G:A	50	100	1	0.01489
2:20930030:C:G	50	100	1	0.3295
2:20930274:G:A	50	100	0.98	0.03577
2:20930731:G:A	50	100	0.81	0.01126
2:20931146:G:A	50	98	0.97	0.01398
2:20931185:C:T	50	100	0.6	0.01489
2:20931449:A:G	50	100	1	0.1064
2:20931549:G:A	50	100	0.98	0.01525
2:20931923:T:C	50	100	0.99	0.1173
2:20931957:C:A	50	100	1	0.169
2:20932367:T:C	50	100	0.98	0.01525
2:20932647:A:G	50	100	1	0.0167
2:20933037:C:T	50	100	0.98	0.05465
2:20933228:G:T	50	100	0.98	0.0354
2:20933368:A:T	50	100	0.95	0.01162
2:20934030:C:T	50	100	0.98	0.01507
2:20934123:A:G	50	96	0.94	0.03722
2:20934251:T:C	50	100	0.97	0.1912
2:20934280:C:A	50	100	0.98	0.1607
2:20934283:C:T	50	98	0.94	0.01126
2:20934304:C:T	50	100	0.99	0.2741
2:20934896:C:T	50	100	0.99	0.2736
2:20935132:G:C	50	100	1	0.1855
2:20935162:G:A	50	100	1	0.1049
2:20935225:T:C	50	100	1	0.01943
2:20935300:G:A	50	100	0.97	0.03468
2:20935427:G:A	50	100	1	0.07934
2:20935775:T:C	50	100	1	0.01943
2:20935790:G:A	50	100	1	0.01507
2:20935817:A:G	50	100	0.99	0.2725
2:20935868:C:T	50	100	1	0.1598
2:20935892:A:G	50	100	1	0.06155
2:20935909:A:G	50	100	1	0.01961
2:20935927:G:A	50	100	1	0.1314
2:20935963:T:G	50	100	1	0.08515
2:20936353:A:C	50	100	1	0.3943
2:20936465:C:G	50	100	1	0.1754
2:20936567:T:C	50	100	0.99	0.398
2:20936691:C:G	50	100	1	0.08515
2:20936742:G:A	50	100	0.99	0.07607
2:20936790:A:C	50	100	1	0.3981
2:20936804:C:T	50	100	1	0.398
2:20937136:G:A	50	100	1	0.01507
2:20937176:C:A	50	100	1	0.08914
2:20937665:C:T	50	100	1	0.08025
2:20938076:C:T	50	100	1	0.1618
2:20938226:G:A	49	100	1	0.08025
2:20938306:T:C	50	98	0.98	0.2322
2:20938435:G:A	50	98	0.95	0.1135
2:20938777:C:T	50	100	1	0.01924
2:20938901:C:T	50	100	1	0.01507
2:20938980:G:T	50	100	1	0.433
2:20939108:G:A	50	100	1	0.4306
2:20939141:T:C	50	100	0.96	0.02596
2:20939657:A:T	50	100	1	0.08388
2:20939710:T:A	50	100	1	0.08442
2:20939798:A:G	50	100	1	0.03504
2:20939865:G:T	50	100	1	0.04739
2:20940273:T:C	50	100	0.99	0.4296
2:20940565:G:T	50	100	1	0.05428
2:20940759:G:A	50	100	0.97	0.03577
2:20940780:C:T	50	100	0.98	0.2064
2:20941453:C:T	50	100	1	0.1663
2:20941563:A:G	50	98	1	0.405
2:20941728:G:A	50	98	1	0.4285
2:20941965:A:G	50	100	1	0.08751
2:20942055:T:C	50	100	1	0.405
2:20942072:C:A	50	100	1	0.3195
2:20942098:G:T	50	100	1	0.07988
2:20942149:A:C	50	100	1	0.4281
2:20942248:A:G	50	100	1	0.01688
2:20942440:A:G	50	100	1	0.01688
2:20942713:A:C	50	100	1	0.01997
2:20942786:T:G	50	100	1	0.4279
2:20943164:A:G	50	100	1	0.03486
2:20943234:C:T	50	100	0.99	0.4305
2:20943282:T:C	50	100	1	0.02778
2:20943416:T:C	50	100	1	0.03486
2:20943529:T:C	50	100	1	0.05755
2:20943569:A:G	50	100	0.99	0.4288
2:20943917:C:A	50	100	0.99	0.3589
2:20944222:C:T	50	100	0.99	0.3744
2:20944739:A:G	50	100	1	0.01398
2:20945030:A:G	50	100	1	0.02015
2:20945069:G:T	50	100	0.99	0.3586
2:20945074:G:T	50	100	1	0.1583
2:20945739:G:A	50	100	1	0.3586
2:20945850:T:A	50	100	1	0.01852
2:20946090:A:G	50	100	1	0.06227
2:20946531:G:T	50	100	1	0.1028
2:20946632:G:A	50	100	0.94	0.01561
2:20946761:G:T	50	100	1	0.362
2:20947419:C:T	50	100	0.99	0.06427
2:20947933:C:T	50	100	1	0.0797
2:20947942:G:A	50	100	1	0.01507
2:20948366:T:C	50	100	1	0.03468
2:20948514:A:C	50	100	0.99	0.3597
2:20948567:A:G	50	100	1	0.01561
2:20948729:G:A	50	100	1	0.1031
2:20949488:C:T	50	100	0.99	0.1639
2:20949664:A:G	50	98	1	0.05138
2:20950011:T:C	50	100	0.98	0.2498
2:20950144:A:G	50	100	0.99	0.1645
2:20951027:T:C	50	98	0.98	0.3197
2:20951339:C:G	50	100	1	0.0158
2:20951560:C:T	50	100	1	0.02015
2:20951648:G:A	50	100	1	0.138
2:20952157:T:C	50	100	0.98	0.1894
2:20952331:C:T	50	98	1	0.03395
2:20952398:C:G	50	100	0.98	0.2139
2:20953426:G:T	50	100	1	0.03395
2:20954038:G:A	50	100	0.99	0.02015
2:20954712:G:A	50	100	1	0.02033
2:20954817:G:A	50	100	1	0.02015
2:20954906:A:G	50	100	0.88	0.01797
2:20955154:G:A	50	100	0.97	0.01525
2:20955352:T:C	50	100	1	0.01979
2:20955854:C:T	50	100	1	0.5
2:20955929:T:C	50	100	1	0.01979
2:20956132:G:A	50	100	1	0.03395
2:20956141:G:C	50	100	1	0.01979
2:20956506:T:C	50	100	0.97	0.4488
2:20956554:C:T	50	100	0.96	0.07044
2:20957348:C:A	50	100	1	0.01743
2:20957349:G:A	50	100	0.97	0.03395
2:20957592:G:A	50	100	0.96	0.02197
2:20957810:G:A	50	100	0.99	0.1511
2:20957987:G:A	50	100	1	0.01997
2:20958068:C:T	50	100	1	0.01743
2:20958070:G:A	50	100	1	0.4432
2:20958481:A:G	50	100	0.99	0.1095
2:20958693:T:C	50	100	1	0.258
2:20958763:A:G	50	100	0.95	0.01271
2:20958814:C:A	50	100	1	0.07934
2:20959020:T:C	50	100	1	0.01561
2:20959244:A:G	50	100	0.97	0.0354
2:20959450:G:T	50	100	0.96	0.06609
2:20959838:A:G	50	100	0.99	0.1656
2:20960240:A:T	50	100	1	0.1852
2:20960266:G:A	50	100	1	0.2311
2:20960289:G:T	50	100	1	0.1514
2:20960487:C:T	50	100	1	0.01979
2:20960638:C:A	50	100	0.98	0.01979
2:20960925:G:T	50	100	0.99	0.04049
2:20961673:T:C	50	100	1	0.4401
2:20961891:C:T	50	100	1	0.1509
2:20961892:A:G	50	100	1	0.4081
2:20961975:A:G	50	100	1	0.2302
2:20962329:C:T	50	100	0.99	0.02088
2:20962511:T:A	50	100	1	0.01489
2:20963235:T:C	50	100	1	0.07734
2:20963249:A:C	50	100	1	0.2302
2:20964019:A:G	50	100	1	0.4368
2:20964499:A:G	50	100	1	0.2255
2:20964641:C:T	49	100	1	0.2284
2:20964720:G:A	50	100	0.99	0.1447
2:20964727:G:A	50	100	1	0.07879
2:20964769:T:C	50	100	0.99	0.4181
2:20964806:C:A	50	100	1	0.01997
2:20965308:A:C	50	100	1	0.1447
2:20965407:C:A	50	100	1	0.0305
2:20965445:C:T	50	100	0.98	0.01707
2:20965568:A:G	50	100	1	0.1447
2:20965616:T:C	50	100	1	0.2255
2:20965698:T:A	50	100	1	0.4319
2:20965798:G:C	50	100	1	0.01543
2:20966196:C:T	50	100	1	0.4317
2:20966219:C:T	50	100	1	0.07898
2:20966511:A:C	50	100	1	0.2275
2:20967153:G:A	50	100	1	0.03377
2:20967235:T:G	50	100	1	0.2553
2:20967337:C:T	50	100	0.89	0.0187
2:20967366:G:T	50	100	1	0.4365
2:20967421:G:A	50	100	1	0.0276
2:20967563:C:T	50	100	1	0.02614
2:20967977:T:C	50	100	1	0.0276
2:20968191:A:G	50	100	0.98	0.05719
2:20968537:A:T	50	100	1	0.419
2:20968770:G:A	50	100	0.98	0.01997
2:20969240:A:C	50	100	1	0.4359
2:20969280:A:G	50	100	1	0.0276
2:20969490:G:A	50	100	1	0.431
2:20969651:A:G	50	100	1	0.431
2:20970079:C:T	50	100	1	0.1785
2:20970140:G:A	50	100	0.98	0.01924
2:20971074:G:A	50	100	1	0.2039
2:20971239:C:T	50	100	1	0.03377
2:20971271:C:T	50	100	0.81	0.01216
2:20971658:C:T	50	100	1	0.0305
2:20971663:G:A	50	100	1	0.01561
2:20971752:G:A	50	100	1	0.02796
2:20971793:G:T	48	100	1	0.01416
2:20971860:C:G	49	93.9	1	0.4946
2:20971996:T:C	49	100	1	0.06863
2:20972033:A:G	50	100	0.99	0.1418
2:20972540:T:C	50	100	0.99	0.4355
2:20972638:A:T	50	100	1	0.03341
2:20972650:G:T	50	100	1	0.06863
2:20973240:A:G	50	100	1	0.2367
2:20973378:A:G	50	100	1	0.4951
2:20973474:G:T	50	100	1	0.157
2:20973575:A:G	50	100	1	0.2344
2:20973812:G:T	50	100	1	0.2346
2:20973975:G:C	50	100	0.99	0.226
2:20974287:C:T	50	100	1	0.1621
2:20974456:C:T	50	100	0.99	0.03395
2:20974654:G:C	50	100	1	0.01779
2:20975264:G:A	50	100	0.99	0.435
2:20975554:C:T	50	100	1	0.07952
2:20976028:G:A	50	100	0.99	0.2039
2:20976554:G:A	50	100	1	0.142
2:20976909:A:G	50	98	0.92	0.0256
2:20977552:C:G	50	100	1	0.02015
2:20977647:A:G	50	100	1	0.4359
2:20977804:G:T	49	100	1	0.0138
2:20978005:C:T	50	100	1	0.0305
2:20978235:T:A	50	100	1	0.02015
2:20978478:C:T	50	100	1	0.1447
2:20978879:C:A	50	100	1	0.01271
2:20979885:A:C	49	100	0.99	0.0207
2:20979886:G:A	49	100	0.99	0.02052
2:20980007:T:G	50	100	1	0.4357
2:20980087:A:C	50	100	1	0.2293
2:20980182:G:C	50	100	0.98	0.02015
2:20980208:A:G	50	100	1	0.1418
2:20980216:T:C	50	100	1	0.01779
2:20980292:A:G	50	100	1	0.01725
2:20980326:A:G	50	100	0.98	0.02015
2:20980357:A:G	50	100	1	0.03341
2:20980651:G:A	50	100	1	0.03341
2:20980922:A:G	50	100	1	0.1757
2:20981005:C:G	50	100	1	0.1908
2:20981153:G:T	50	100	1	0.1914
2:20981230:G:C	50	100	1	0.01707
2:20981558:C:G	50	94	0.98	0.197
2:20981609:G:C	50	100	1	0.4902
2:20981973:A:C	50	100	1	0.142
2:20982506:G:A	50	100	1	0.02015
2:20982585:G:A	50	100	1	0.2317
2:20982630:G:T	50	100	0.99	0.2035
2:20982691:A:G	50	100	1	0.2324
2:20982781:G:T	50	100	1	0.02015
2:20983042:C:T	50	100	1	0.3139
2:20983048:C:T	50	100	1	0.2255
2:20983095:A:G	50	100	1	0.01852
2:20983166:G:A	50	100	1	0.01852
2:20983180:A:G	50	100	1	0.4895
2:20983311:T:G	50	100	0.98	0.2371
2:20983330:G:C	50	100	1	0.01943
2:20983403:G:C	50	100	0.98	0.06645
2:20983848:T:G	50	100	0.99	0.03395
2:20983871:G:C	50	100	1	0.01961
2:20983964:T:G	50	100	1	0.313
2:20984034:C:T	50	100	0.99	0.4927
2:20984123:G:C	50	100	0.99	0.4867
2:20984432:G:A	50	100	1	0.0187
2:20984479:T:G	50	100	1	0.02088
2:20984838:G:A	50	100	1	0.02015
2:20985018:C:T	49	100	1	0.02015
2:20985339:A:G	50	100	1	0.1903
2:20985612:T:G	50	100	1	0.07916
2:20985620:A:T	50	100	1	0.03395
2:20986572:C:T	50	100	1	0.01961
2:20986670:C:T	50	100	1	0.1868
2:20986894:T:C	50	100	1	0.3063
2:20987036:G:A	50	100	1	0.0305
2:20987093:T:A	50	100	0.98	0.01834
2:20987471:C:T	50	100	1	0.02778
2:20987836:A:C	50	100	1	0.1115
2:20989148:C:A	50	100	1	0.01616
2:20989476:G:A	50	100	1	0.4357
2:20989676:G:T	50	100	0.99	0.01761
2:20989699:T:G	50	100	1	0.3168
2:20989935:T:C	50	100	1	0.0305
2:20990190:T:G	50	98	1	0.478
2:20990254:C:T	50	98	1	0.08261
2:20990313:G:A	50	98	1	0.4354
2:20990321:C:T	50	100	1	0.1643
2:20990374:C:T	50	100	0.97	0.02233
2:20990645:A:T	50	100	1	0.01489
2:20990660:C:T	50	100	0.99	0.1117
2:20990672:T:C	50	100	1	0.1905
2:20991155:G:A	50	100	0.99	0.03577
2:20991280:A:G	50	98	1	0.4127
2:20991336:A:G	50	98	1	0.4595
2:20991337:T:C	50	98	1	0.4592
2:20991745:C:T	50	100	1	0.0167
2:20991960:G:A	50	98	0.98	0.05519
2:20992094:G:A	49	100	1	0.02923
2:20992773:C:T	50	100	0.99	0.342
2:20993240:A:C	50	98	0.93	0.04303
2:20993375:C:G	50	100	0.99	0.343
2:20993452:C:T	50	100	1	0.02796
2:20993943:C:A	50	100	1	0.2317
2:20994078:C:T	50	100	1	0.02778
2:20994096:G:A	50	100	0.98	0.04484
2:20994357:T:A	50	100	0.99	0.3742
2:20994358:A:G	50	100	0.99	0.3742
2:20994445:A:G	50	100	1	0.02251
2:20994558:G:A	50	96	0.95	0.03885
2:20994618:C:T	50	100	0.99	0.3402
2:20994999:T:C	50	100	1	0.02251
2:20995780:A:G	50	100	0.98	0.01144
2:20995933:C:T	49	100	0.99	0.2362
2:20996129:G:T	50	100	0.99	0.2362
2:20996498:A:G	50	100	0.99	0.03086
2:20996716:T:C	50	100	1	0.01761
2:20997022:G:A	50	100	0.83	0.01761
2:20997310:T:C	50	100	1	0.02088
2:20997645:A:T	50	100	1	0.02215
2:20997738:A:T	50	100	1	0.02596
2:20997964:C:G	50	100	1	0.02415
2:20998083:G:A	50	100	0.98	0.2371
2:20998163:A:C	50	100	0.98	0.2048
2:20998261:G:A	50	100	0.98	0.2377
2:20998281:C:T	50	100	0.9	0.0138
2:20998309:T:C	50	100	0.99	0.03105
2:20998485:G:T	50	100	0.98	0.3411
2:20998527:T:G	50	100	1	0.3488
2:20998781:C:T	50	100	0.97	0.01834
2:20999010:T:A	50	100	0.98	0.2567
2:20999052:C:T	50	100	0.98	0.2796
2:20999055:T:G	50	100	1	0.02306
2:20999955:T:A	50	100	1	0.01797
2:21000378:A:G	50	100	0.97	0.1516
2:21000543:G:A	50	98	0.97	0.01997
2:21000700:G:A	50	98	0.96	0.1038
2:21000729:A:G	50	100	0.96	0.03014
2:21000736:A:G	50	100	1	0.02288
2:21000861:G:T	50	86	0.69	0.01416
2:21000891:G:T	49	75.5	0.61	0.08715
2:21000921:G:T	45	88.9	0.64	0.08152
2:21001236:T:G	42	97.6	0.95	0.15
2:21001971:G:A	50	100	0.93	0.04394
2:21001981:C:T	50	100	0.98	0.01779
2:21002409:C:T	50	100	0.99	0.1866
2:21002613:C:G	50	100	0.97	0.1518
2:21002725:A:T	50	100	1	0.01816
2:21002881:C:T	50	98	0.97	0.124
2:21003380:A:G	50	100	0.97	0.1516
2:21003688:A:G	50	100	0.98	0.2053
2:21003904:A:C	50	100	0.96	0.01816
2:21004459:G:A	50	100	0.99	0.04357
2:21004511:C:G	50	98	0.97	0.1271
2:21004656:G:A	50	100	0.95	0.01816
2:21005955:C:T	49	95.9	0.98	0.09423
2:21006131:G:A	50	100	0.99	0.02832
2:21006988:A:G	50	100	0.94	0.01816
2:21007864:G:A	50	100	1	0.0216
2:21008652:G:A	50	100	0.97	0.1868
2:21008720:G:A	50	100	0.93	0.01434
2:21009323:G:A	50	98	1	0.3511
2:21009501:G:T	50	100	0.94	0.01816
2:21009931:T:C	50	100	0.98	0.02596
2:21009932:G:A	50	98	1	0.3509
2:21011127:T:C	50	98	0.99	0.05719
2:21013610:A:G	50	100	0.92	0.01452
2:21014158:T:C	50	100	1	0.01507
2:21014235:C:T	50	100	0.93	0.01816
2:21014274:G:A	49	100	1	0.01162
2:21014366:A:T	50	98	0.96	0.08842
2:21014370:A:C	50	100	0.93	0.01816
2:21014672:G:A	50	100	0.98	0.2046
2:21014914:T:G	50	100	0.97	0.05519
2:21015135:G:T	50	100	1	0.04521
2:21015270:C:T	50	100	0.92	0.01816
2:21016025:T:C	50	100	0.98	0.1705
2:21016211:T:A	50	100	0.87	0.01035
2:21016723:A:G	50	100	1	0.01107
2:21016789:T:C	50	100	0.97	0.2311
2:21016795:T:C	50	98	0.96	0.2019
2:21016990:T:A	50	94	0.95	0.3716
2:21016994:T:A	50	100	0.97	0.2832
2:21017012:A:T	50	96	0.98	0.3293
2:21017014:T:C	48	97.9	0.95	0.09405
2:21017026:T:C	48	100	0.96	0.04503
2:21017159:A:C	50	100	0.97	0.2028
2:21017251:G:A	50	100	1	0.01688
2:21017269:G:T	50	100	0.99	0.05447
2:21017492:A:G	50	100	0.97	0.2015
2:21017504:C:T	50	100	1	0.01434
2:21017631:C:T	50	98	0.95	0.03813
2:21017842:C:T	50	100	0.91	0.01035
2:21018124:C:T	50	100	0.96	0.01688
2:21018633:A:G	50	100	0.98	0.2326
2:21018872:C:T	50	98	0.95	0.08025
2:21020783:G:A	50	100	1	0.01688
2:21021128:G:T	50	98	0.99	0.3433
2:21021447:G:A	50	100	0.96	0.0276
2:21021486:T:G	50	100	0.93	0.08932
2:21022457:G:T	50	100	0.96	0.2329
2:21022495:A:G	50	100	0.98	0.3125
2:21023265:A:T	50	100	1	0.01725
2:21023335:A:G	50	100	0.91	0.04339
2:21023434:G:C	50	100	0.98	0.3115
2:21024303:C:T	50	100	1	0.01035
2:21024339:C:T	50	98	0.97	0.09822
2:21025790:C:T	50	100	1	0.0167
2:21025965:A:G	50	100	1	0.01725
2:21026810:G:T	50	98	1	0.0325
2:21026844:C:T	50	100	0.83	0.01725
2:21027351:G:A	50	94	0.99	0.3508
2:21027367:A:T	50	100	1	0.04085
2:21027593:G:A	50	100	1	0.01961
2:21028042:G:A	50	94	0.98	0.2747
2:21028168:T:G	50	98	0.98	0.2233
2:21028841:G:A	50	100	0.99	0.02778
2:21028928:T:C	50	100	0.98	0.03159
2:21030027:G:A	50	100	1	0.01688
2:21030368:A:G	50	100	0.99	0.02705
2:21030756:A:T	50	100	0.99	0.04829
2:21031297:C:A	50	100	0.98	0.01107
2:21031852:A:C	50	100	0.95	0.0463
2:21031858:C:T	50	100	1	0.04012
2:21032125:T:C	50	100	0.98	0.03177
2:21032860:G:A	50	100	0.99	0.01561
2:21032861:G:A	50	100	0.99	0.01561
2:21033541:G:A	50	100	0.99	0.01198
2:21033993:T:A	50	100	0.99	0.05447
2:21035039:C:T	50	100	0.94	0.01325
2:21036690:T:C	50	94	0.99	0.3355
2:21036740:A:G	50	96	0.98	0.2785
2:21037264:G:A	50	100	0.94	0.03141
2:21037729:G:A	50	96	0.97	0.2315
2:21038062:G:A	50	100	0.98	0.05174
2:21038261:C:T	50	100	0.98	0.05156
2:21038635:T:C	50	98	0.96	0.2268
2:21039318:C:T	50	100	0.99	0.03867
2:21039471:C:T	50	100	0.99	0.02052
2:21039555:G:A	50	96	0.98	0.2749
2:21039674:A:C	50	100	0.99	0.01888
2:21039987:G:A	50	100	0.88	0.01634
2:21040767:T:G	50	100	0.99	0.1376
2:21041028:G:A	50	100	0.99	0.2487
2:21041862:T:C	50	100	0.98	0.02887
2:21042065:T:G	50	100	0.98	0.02887
2:21042269:C:A	50	100	0.98	0.4662
2:21042646:A:T	50	100	0.98	0.0728
2:21042823:T:C	50	100	0.97	0.05374
2:21043292:C:T	50	100	0.95	0.03341
2:21043733:T:C	50	100	0.99	0.02052
2:21044060:G:C	50	100	0.92	0.01561
2:21044222:G:A	50	100	0.94	0.03286
2:21044338:A:G	50	100	0.99	0.1558
2:21044375:G:T	50	100	1	0.01525
2:21044589:G:A	50	100	0.99	0.2522
2:21044910:T:C	50	100	0.99	0.4448
2:21045347:A:C	50	100	0.98	0.06463
2:21045736:G:T	50	100	0.98	0.0512
2:21045740:C:T	50	100	0.96	0.01743
2:21045771:G:A	50	100	0.98	0.0512
2:21045947:A:T	50	94	0.94	0.1251
2:21045950:T:A	49	89.8	0.86	0.1596
2:21045951:T:A	50	98	0.81	0.02288
2:21046369:T:A	50	100	0.99	0.4337
2:21046937:A:G	50	100	0.99	0.4967
2:21047045:C:T	50	100	0.93	0.01707
2:21047185:A:G	50	100	0.99	0.4797
2:21047682:A:C	50	100	0.99	0.1572
2:21047879:A:G	50	100	0.99	0.03159
2:21048192:G:A	50	100	0.99	0.03123
2:21048398:C:A	50	100	0.99	0.4644
2:21048451:A:G	50	100	0.98	0.1543
2:21048483:C:T	50	100	0.98	0.01725
2:21048835:T:A	50	100	0.99	0.0748
2:21049528:A:G	50	100	0.94	0.04593
2:21049906:T:C	50	100	0.99	0.07571
2:21050024:G:A	50	100	0.99	0.1629
2:21050618:G:T	50	100	0.99	0.2549
2:21051295:A:T	50	98	0.98	0.1776
2:21051782:T:A	50	100	1	0.01561
2:21052177:C:A	50	100	0.93	0.01598
2:21052608:T:G	49	100	0.98	0.03286
2:21052692:T:C	50	100	1	0.04466
2:21052926:C:T	50	100	1	0.04466
2:21052953:A:G	50	98	1	0.3907
2:21053136:T:C	50	100	1	0.07752
2:21053529:A:G	50	100	1	0.3907
2:21054084:C:T	50	100	0.95	0.01816
2:21054090:G:A	50	98	0.99	0.09423
2:21054914:G:A	50	100	1	0.39
2:21054939:G:A	50	100	0.98	0.01598
2:21055050:A:G	50	100	0.99	0.2551
2:21055060:C:T	50	100	0.99	0.252
2:21055198:T:C	50	100	1	0.02524
2:21055449:C:G	50	100	1	0.0167
2:21055901:G:T	50	100	0.98	0.2525
2:21056541:C:T	50	100	1	0.01017
2:21056866:A:G	50	100	1	0.0167
2:21057037:G:T	50	100	1	0.3963
2:21058225:A:G	50	100	1	0.2525
2:21058874:C:A	50	100	1	0.05465
2:21058984:G:A	50	100	1	0.1699
2:21059021:T:C	50	100	0.99	0.0541
2:21059143:C:T	50	100	1	0.2525
2:21059563:A:G	50	100	1	0.382
2:21059706:C:G	50	100	1	0.2525
2:21060030:G:A	50	100	1	0.2525
2:21060220:C:G	50	100	1	0.01017
2:21060292:T:C	50	100	1	0.0935
2:21060494:T:G	50	100	1	0.05374
2:21061227:T:G	50	100	1	0.09822
2:21061405:C:T	50	100	1	0.08533
2:21061556:A:G	50	100	1	0.02251
2:21061805:T:G	50	100	1	0.03849
2:21061841:G:A	50	100	1	0.09731
2:21062174:C:T	50	100	1	0.03849
2:21062695:A:G	50	100	1	0.09749
2:21062839:C:A	50	100	1	0.2527
2:21063145:A:G	50	100	1	0.1029
2:21063185:T:C	50	100	1	0.254
2:21063489:C:T	50	98	1	0.05864
2:21063867:T:C	50	100	0.9	0.01107
2:21064278:C:T	49	100	1	0.1031
2:21064469:G:A	50	100	1	0.01598
2:21064621:T:C	50	100	1	0.03068
2:21064672:G:A	50	98	1	0.02524
2:21064846:A:G	50	100	1	0.01017
2:21065354:G:A	50	100	1	0.3036
2:21065449:A:G	50	100	1	0.2954
2:21066191:A:G	50	100	1	0.0167
2:21066196:G:A	50	100	1	0.03613
2:21066469:A:C	50	100	1	0.01017
2:21066546:C:T	50	100	1	0.01017
2:21066560:G:A	50	100	1	0.3184
2:21066680:G:A	50	100	1	0.0167
2:21067195:C:T	50	100	1	0.3192
2:21067208:G:A	50	100	1	0.01707
2:21067331:A:C	50	100	1	0.0167
2:21067377:C:T	50	96	0.93	0.05084
2:21067727:T:C	42	97.6	1	0.04103
2:21068009:G:A	50	100	1	0.0167
2:21068029:C:T	50	100	1	0.0167
2:21068053:A:G	50	100	1	0.0167
2:21068221:A:G	50	100	0.97	0.01688
2:21068440:T:C	50	100	1	0.319
2:21068657:G:A	50	100	1	0.2783
2:21068718:A:T	50	100	1	0.01688
2:21068826:A:G	50	100	1	0.0167
2:21069180:C:T	50	100	1	0.01416
2:21069522:G:A	49	100	0.98	0.02451
2:21069530:C:T	50	100	1	0.01725
2:21070134:C:T	50	100	1	0.3918
2:21070214:A:T	50	100	1	0.0167
2:21070255:G:A	50	100	1	0.0167
2:21070263:C:T	50	100	0.98	0.02505
2:21070357:T:A	50	100	1	0.0167
2:21070477:A:G	50	100	0.99	0.0167
2:21070598:G:A	50	100	1	0.01017
2:21071039:G:A	50	100	1	0.04158
2:21071042:A:C	50	100	1	0.3909
2:21071167:A:C	50	98	1	0.254
2:21071269:A:C	50	100	1	0.05664
2:21071383:G:C	50	100	0.91	0.01743
2:21072103:G:A	50	100	1	0.2785
2:21072193:C:T	50	96	0.91	0.07407
2:21072277:A:G	50	100	1	0.0167
2:21072355:G:A	50	100	1	0.2892
2:21072567:A:T	50	100	1	0.2892
2:21072960:G:A	50	100	1	0.3063
2:21073100:A:G	50	100	1	0.0167
2:21073564:T:C	50	100	0.99	0.01035
2:21073620:A:G	50	100	1	0.2491
2:21073665:G:C	50	98	1	0.02451
2:21073674:A:G	50	100	1	0.2491
2:21074179:A:G	50	100	1	0.2836
2:21074277:A:G	50	100	0.99	0.3076
2:21074305:T:A	50	100	1	0.3811
2:21074321:T:C	50	100	1	0.01652
2:21074575:A:G	50	100	1	0.3909
2:21074762:A:G	50	100	1	0.01652
2:21075060:C:T	50	100	1	0.03903
2:21075512:T:A	50	100	1	0.3001
2:21075549:T:C	50	100	1	0.01834
2:21075620:G:C	50	100	1	0.01652
2:21075675:T:A	50	100	1	0.2504
2:21075939:G:A	50	100	1	0.3001
2:21076323:C:T	50	100	1	0.2493
2:21076346:T:C	50	98	1	0.01652
2:21076780:T:C	50	100	0.94	0.01652
2:21076995:T:A	50	100	1	0.3074
2:21077483:G:A	50	98	0.94	0.01198
2:21077898:C:A	50	100	1	0.3001
2:21077911:C:A	50	100	1	0.03014
2:21078510:G:A	50	100	0.99	0.0167
2:21078514:T:C	50	100	1	0.02687
2:21078769:T:A	50	100	1	0.2843
2:21079020:C:T	50	100	0.96	0.02723
2:21079148:T:C	50	100	0.99	0.07643
2:21079859:G:A	50	100	1	0.01307
2:21079936:C:A	50	100	1	0.02687
2:21079952:C:T	50	100	1	0.3907
2:21080010:G:A	50	100	1	0.02687
2:21080171:C:T	50	100	1	0.2836
2:21080394:G:T	50	98	1	0.02687
2:21080598:T:C	50	100	1	0.1892
2:21080744:C:T	50	100	1	0.2983
2:21080960:T:C	50	100	1	0.02687
2:21081187:G:A	50	100	1	0.02687
2:21081275:G:A	50	98	1	0.3956
2:21081741:G:C	50	100	1	0.02687
2:21082063:A:G	50	100	0.96	0.01707
2:21082297:C:T	50	100	1	0.02687
2:21082323:A:G	50	100	1	0.3105
2:21082360:T:A	50	100	1	0.02687
2:21082813:A:G	50	100	1	0.2491
2:21082981:T:C	50	100	1	0.2491
2:21083440:T:A	50	100	0.97	0.01398
2:21083634:G:C	50	100	1	0.02687
2:21083900:C:A	50	100	1	0.02687
2:21084102:A:G	50	100	1	0.2491
2:21084294:A:G	50	100	1	0.02687
2:21084395:C:T	50	100	1	0.02687
2:21084757:A:G	50	100	1	0.01652
2:21085364:G:A	50	100	1	0.02687
2:21086250:C:T	50	100	1	0.1892
2:21086315:C:T	50	96	1	0.03885
2:21086380:G:A	50	100	1	0.01652
2:21086409:T:C	50	100	1	0.4935
2:21086463:C:T	50	98	1	0.03395
2:21086886:C:T	50	100	0.99	0.4798
2:21086984:G:A	50	100	1	0.152
2:21087082:A:C	50	100	1	0.4797
2:21088085:A:G	50	100	1	0.02687
2:21088204:T:C	50	100	1	0.02687
2:21088236:G:T	50	100	1	0.01652
2:21088668:A:G	50	100	1	0.01688
2:21088669:T:G	50	100	1	0.1963
2:21088819:A:G	50	100	1	0.2838
2:21088913:A:C	50	100	1	0.3871
2:21089338:C:T	50	100	0.99	0.07643
2:21089384:T:A	50	100	1	0.02705
2:21089433:A:T	50	98	0.94	0.01198
2:21089540:A:G	50	100	1	0.02687
2:21089753:T:C	48	100	1	0.02669
2:21089945:G:A	50	100	1	0.02687
2:21089986:A:T	50	100	1	0.02687
2:21090558:G:T	49	93.9	1	0.3106
2:21090705:G:A	50	100	1	0.2965
2:21090802:T:G	50	100	1	0.01688
2:21090804:C:T	50	100	1	0.3873
2:21091693:G:A	50	100	1	0.08551
2:21091897:C:A	50	100	1	0.02687
2:21091979:G:A	50	100	0.99	0.2843
2:21092026:A:G	50	100	1	0.02687
2:21092736:A:C	50	100	1	0.02687
2:21092792:C:T	50	100	0.99	0.2996
2:21094613:C:T	50	100	0.99	0.3204
2:21094774:T:C	50	100	1	0.02651
2:21094861:T:C	50	100	1	0.02651
2:21094925:A:G	50	100	1	0.02651
2:21095297:C:G	50	98	0.94	0.04666
2:21095586:T:A	50	100	1	0.03522
2:21095761:T:C	50	100	0.99	0.2487
2:21095845:T:A	50	100	0.99	0.01398
2:21096144:T:G	50	100	1	0.1845
2:21096429:T:A	50	100	0.99	0.06118
2:21097310:A:C	50	100	1	0.02651
2:21097378:T:C	50	100	1	0.3128
2:21097473:T:C	50	100	1	0.02651
2:21097609:G:A	50	100	1	0.3194
2:21097644:A:G	50	100	1	0.2495
2:21098151:G:A	50	100	1	0.02651
2:21098286:A:G	50	100	1	0.3257
2:21098679:T:A	50	100	1	0.02651
2:21098849:A:G	50	100	1	0.2865
2:21098852:T:C	50	100	1	0.2865
2:21098994:C:T	50	100	1	0.3257
2:21099388:A:C	50	100	1	0.01779
2:21100154:C:T	50	100	1	0.01543
2:21100497:A:G	50	100	1	0.2446
2:21100779:T:G	50	100	1	0.2496
2:21100940:T:G	50	96	1	0.03903
2:21101050:A:C	50	100	1	0.01162
2:21101118:C:A	50	100	1	0.03486
2:21101576:T:C	49	100	1	0.08751
2:21101618:C:T	49	100	1	0.0846
2:21102111:G:A	50	100	1	0.01325
2:21102316:A:T	50	100	0.99	0.2141
2:21103311:A:G	50	100	1	0.07843
2:21104189:G:T	50	100	1	0.03813
2:21104763:G:A	50	100	1	0.3021
2:21104829:T:C	50	100	1	0.06028
2:21105134:C:T	50	100	1	0.02941
2:21105146:C:A	50	100	1	0.03123
2:21105242:G:A	50	100	1	0.01017
2:21105435:T:A	50	100	1	0.08388
2:21105629:A:C	50	100	1	0.2544
2:21105793:G:A	50	100	1	0.2544
2:21105953:A:G	50	100	1	0.3005
2:21106031:C:T	50	100	1	0.06064
2:21106127:T:C	50	100	1	0.3264
2:21106216:G:A	50	100	1	0.01162
2:21106231:A:G	50	100	1	0.01906
2:21106949:T:G	50	100	1	0.06046
2:21106998:A:C	50	100	1	0.08515
2:21107138:A:T	50	100	0.95	0.01688
2:21107573:C:T	50	100	1	0.08406
2:21107738:A:G	50	100	1	0.122
2:21107897:T:C	50	100	1	0.3206
2:21107978:G:A	50	100	1	0.03794
2:21108101:A:G	50	100	1	0.3266
2:21108265:T:C	50	100	1	0.2556
2:21108313:T:C	50	100	1	0.2556
2:21109399:C:G	50	100	1	0.08515
2:21110094:G:C	50	100	1	0.0837
2:21110095:C:T	50	100	1	0.0837
2:21110182:T:C	50	100	1	0.01325
2:21110414:G:A	50	100	1	0.0837
2:21110468:T:C	50	100	1	0.06663
2:21110873:T:C	50	100	0.97	0.0837
2:21110978:A:G	50	100	1	0.03123
2:21111060:A:C	50	100	1	0.3718
2:21111411:C:G	50	100	1	0.4457
2:21111633:A:T	50	100	1	0.0837
2:21111709:C:T	50	100	1	0.01906
2:21111719:G:A	50	98	1	0.03794
2:21111867:T:A	50	100	1	0.03105
2:21111941:G:T	50	100	1	0.01325
2:21112175:G:A	50	100	1	0.0837
2:21112193:C:G	50	100	1	0.0837
2:21112857:T:C	50	100	1	0.03105
2:21113000:C:T	50	100	1	0.01071
2:21113350:T:A	50	100	1	0.3203
2:21113666:T:C	50	100	1	0.01089
2:21114434:T:C	50	100	1	0.03123
2:21114531:C:A	50	100	1	0.3212
2:21114664:A:G	50	100	1	0.0837
2:21114871:C:T	50	100	1	0.1198
2:21114985:G:C	50	100	1	0.3212
2:21115067:A:G	50	100	1	0.08606
2:21115083:C:G	50	100	1	0.0837
2:21116190:C:T	50	100	1	0.0837
2:21116268:C:T	50	100	1	0.08588
2:21116413:C:A	50	100	1	0.07843
2:21117060:G:A	44	86.4	0.98	0.2159
2:21117118:C:G	49	98	1	0.0837
2:21117411:T:C	50	100	1	0.01162
2:21117431:G:A	50	100	1	0.3208
2:21117506:A:C	50	100	1	0.2498
2:21117615:C:T	50	100	1	0.0837
2:21117915:G:A	50	100	0.88	0.01017
2:21118017:T:C	50	100	1	0.03105
2:21118159:C:G	50	100	1	0.03794
2:21118249:G:A	50	100	1	0.04557
2:21118913:G:T	50	100	1	0.0837
2:21119021:G:A	50	100	1	0.4446
2:21119023:G:A	50	100	1	0.04158
2:21119220:T:C	50	100	1	0.3208
2:21119440:A:G	50	100	1	0.3268
2:21119906:T:G	50	100	1	0.08406
2:21120052:C:T	50	100	1	0.3266
2:21120654:T:C	50	100	1	0.01888
2:21121738:T:C	50	100	0.99	0.01216
2:21122021:A:G	50	100	1	0.03794
2:21122133:C:A	50	100	1	0.03105
2:21122420:A:G	50	100	1	0.2564
2:21122935:C:G	50	100	1	0.01997
2:21123598:A:G	50	100	1	0.01725
2:21123617:C:T	50	98	1	0.05828
2:21123649:A:G	50	100	1	0.2496
2:21123684:T:C	50	100	1	0.25
2:21123705:G:C	50	98	1	0.3263
2:21123732:G:T	50	100	0.93	0.02941
2:21123928:G:T	50	100	1	0.01344
2:21123930:G:T	50	100	1	0.01325
2:21123931:G:C	50	100	1	0.01725
2:21124683:T:C	50	100	0.98	0.01688
2:21124947:A:T	50	98	1	0.05828
2:21125291:C:T	50	100	1	0.01797
2:21125702:A:G	50	100	0.9	0.01652
2:21125798:A:G	50	100	1	0.2567
2:21126086:T:C	50	100	1	0.2569
2:21126234:G:A	50	100	1	0.08406
2:21126306:T:C	50	100	1	0.1151
2:21126327:T:C	50	100	1	0.3279
2:21126389:G:A	50	98	1	0.08406
2:21126608:C:T	50	100	1	0.06699
2:21126950:T:G	50	100	1	0.3257
2:21127171:T:A	50	100	1	0.09604
2:21127283:T:G	50	100	1	0.06736
2:21127452:G:A	50	100	1	0.2545
2:21127474:A:C	50	100	1	0.2464
2:21128409:G:A	50	100	1	0.3255
2:21128454:C:T	50	100	1	0.1525
2:21128980:A:G	50	100	1	0.01071
2:21129214:T:C	50	100	1	0.03086
2:21129857:T:C	49	100	1	0.03086
2:21130595:C:G	50	98	1	0.03794
2:21131249:G:A	50	100	1	0.03086
2:21131830:G:A	50	100	1	0.06118
2:21132072:C:T	50	100	1	0.01797
2:21132436:G:A	50	100	1	0.01725
2:21132558:T:G	50	100	1	0.3257
2:21132637:A:G	50	100	1	0.0187
2:21132894:G:C	50	100	1	0.01198
2:21132947:T:A	50	100	1	0.08406
2:21132964:A:G	50	100	1	0.08406
2:21134007:T:A	50	100	1	0.03086
2:21134537:T:C	50	100	1	0.01198
2:21134646:A:G	50	100	1	0.08406
2:21134667:T:C	50	100	1	0.08406
2:21135091:T:C	50	100	1	0.03794
2:21135397:C:G	50	100	1	0.0187
2:21136409:A:C	50	100	1	0.06118
2:21136956:G:A	50	100	1	0.02941
2:21137711:A:G	50	98	1	0.4437
2:21138704:C:G	50	100	0.9	0.01089
2:21141476:G:A	50	100	1	0.01071
2:21142668:A:T	50	98	0.98	0.01852
2:21143452:G:C	50	100	1	0.06118
2:21143779:T:C	50	100	1	0.01616
2:21144452:A:T	50	100	1	0.01198
2:21144644:A:G	50	98	1	0.3589
2:21144881:T:G	50	100	1	0.08406
2:21145345:A:G	50	100	1	0.07861
2:21145579:G:A	50	100	1	0.3649
2:21146526:A:C	50	100	1	0.06118
2:21146642:A:G	50	100	1	0.01797
2:21146696:T:C	50	98	1	0.3589
2:21146943:A:T	50	100	1	0.215
2:21147054:T:C	50	98	1	0.215
2:21147375:T:A	50	100	1	0.03086
2:21148196:T:C	50	98	1	0.2104
2:21148256:T:C	50	100	1	0.01598
2:21148678:T:C	50	98	1	0.3649
2:21149142:A:G	50	100	1	0.03105
2:21149673:C:T	50	100	1	0.03776
2:21149675:T:C	50	100	1	0.03758
2:21149718:T:C	50	100	1	0.3649
2:21149805:G:A	50	100	1	0.3651
2:21149862:C:T	50	100	1	0.06064
2:21150543:C:T	50	100	1	0.08388
2:21151208:T:C	50	100	1	0.01162
2:21151359:G:C	50	98	1	0.2106
2:21151541:C:T	50	100	1	0.2976
2:21151588:A:G	50	100	1	0.01198
2:21151663:G:A	50	100	1	0.3651
2:21152185:G:A	50	100	1	0.05519
2:21152474:G:A	50	100	1	0.3028
2:21153148:A:G	50	100	1	0.01198
2:21153184:A:G	50	100	1	0.03105
2:21153440:G:T	50	100	1	0.3647
2:21153528:C:T	50	100	0.96	0.01089
2:21153552:G:A	50	100	1	0.06609
2:21153712:A:G	50	100	1	0.3649
2:21153761:C:T	50	100	1	0.01198
2:21153774:C:A	50	100	1	0.06736
2:21154001:A:T	50	100	0.94	0.05465
2:21154833:A:T	50	100	1	0.2119
2:21155066:A:G	50	100	0.99	0.2157
2:21155279:G:A	50	100	1	0.2144
2:21155354:G:C	50	100	1	0.2153
2:21155581:A:G	50	100	1	0.02397
2:21155595:G:A	50	100	1	0.0846
2:21155708:A:C	50	100	1	0.2155
2:21155906:C:T	50	100	1	0.2155
2:21155933:A:G	50	100	1	0.2155
2:21156214:A:G	50	100	1	0.08388
2:21156343:C:T	50	100	1	0.08388
2:21156550:T:C	50	100	1	0.08388
2:21158030:T:C	50	100	1	0.2444
2:21158305:G:A	50	94	1	0.3428
2:21158342:A:C	50	100	1	0.07898
2:21158396:G:C	50	100	1	0.2275
2:21158563:G:A	50	100	1	0.2151
2:21158618:C:T	50	100	1	0.2151
2:21158625:C:G	50	100	1	0.06137
2:21158736:C:A	50	100	0.98	0.2155
2:21158817:T:G	50	100	1	0.2151
2:21158830:G:A	50	100	1	0.2151
2:21158909:T:G	50	100	1	0.2151
2:21159063:G:A	50	100	1	0.07861
2:21159491:A:C	50	100	1	0.2151
2:21159574:G:A	50	100	1	0.08007
2:21159751:T:G	50	100	1	0.2153
2:21159752:G:T	50	100	1	0.2153
2:21159914:C:A	50	100	1	0.2153
2:21160104:T:G	50	100	1	0.2151
2:21160407:T:G	50	100	1	0.2151
2:21160481:C:T	50	100	1	0.3475
2:21160562:A:G	50	100	1	0.2151
2:21160642:G:A	50	100	1	0.2151
2:21160652:G:A	50	100	1	0.2151
2:21160664:G:A	50	100	1	0.07898
2:21160845:C:T	50	100	1	0.215
2:21160870:A:G	50	100	1	0.215
2:21160969:A:G	50	100	1	0.2141
2:21160976:A:G	50	100	1	0.2141
2:21161009:A:T	50	100	1	0.2141
2:21161079:C:T	50	100	1	0.2141
2:21161110:A:G	50	100	1	0.2151
2:21161400:C:T	50	100	1	0.2141
2:21161486:T:C	50	100	1	0.2139
2:21161569:G:T	50	98	1	0.2137
2:21161624:C:T	50	100	1	0.01307
2:21161790:A:G	50	100	1	0.2139
2:21161810:A:G	50	98	0.99	0.2141
2:21161814:T:A	50	100	1	0.2139
2:21161830:G:C	50	100	1	0.01017
2:21161851:G:A	50	100	1	0.02306
2:21162275:C:T	50	100	1	0.07861
2:21162277:T:C	50	100	1	0.2141
2:21162289:C:G	50	100	1	0.2141
2:21162446:C:T	50	100	0.86	0.02397
2:21162478:C:A	50	100	1	0.0216
2:21162666:C:T	50	98	1	0.3546
2:21162669:A:G	50	100	1	0.2128
2:21162676:G:A	50	100	1	0.01307
2:21162777:C:T	50	100	1	0.2141
2:21162906:C:G	50	100	1	0.2584
2:21163102:T:C	50	100	0.99	0.2318
2:21163186:C:T	50	100	1	0.2046
2:21163206:A:C	50	100	0.98	0.1347
2:21163432:T:C	50	100	1	0.2082
2:21163481:C:T	50	100	1	0.1302
2:21163503:A:G	50	100	1	0.2064
2:21163615:C:G	50	100	1	0.05519
2:21164085:T:C	50	100	1	0.2035
2:21164241:T:C	50	100	1	0.2044
2:21164321:T:C	50	98	1	0.4257
2:21164367:A:G	50	100	1	0.2651
2:21164823:A:G	50	100	0.96	0.05519
2:21165076:G:T	50	100	1	0.2044
2:21165209:A:C	50	100	1	0.06046
2:21165274:G:A	50	98	1	0.4101
2:21165352:C:T	50	100	1	0.2044
2:21165584:T:C	50	100	0.97	0.2044
2:21166147:A:G	50	98	1	0.2044
2:21166236:A:G	49	100	1	0.2052
2:21166451:T:C	50	98	1	0.1304
2:21166558:T:A	50	100	1	0.2046
2:21166613:T:G	50	100	1	0.2046
2:21166633:C:G	50	98	1	0.4256
2:21166787:T:G	50	98	1	0.3695
2:21167025:T:C	50	100	1	0.2046
2:21167128:G:A	50	100	1	0.2024
2:21167277:A:T	50	100	1	0.2046
2:21167297:A:G	50	100	1	0.2095
2:21167459:T:C	50	100	1	0.05519
2:21167535:G:A	50	100	1	0.2042
2:21167688:A:C	50	100	1	0.01053
2:21167802:G:A	50	98	1	0.2048
2:21168120:G:A	50	100	1	0.2046
2:21168183:T:A	50	100	1	0.0768
2:21168428:A:G	50	100	1	0.01216
2:21168571:A:G	50	100	1	0.0532
2:21168659:G:A	50	100	1	0.2046
2:21168776:A:G	50	100	1	0.0187
2:21168868:T:C	50	100	1	0.2048
2:21169020:G:A	50	100	1	0.2046
2:21169093:C:G	50	100	1	0.01525
2:21169106:C:T	50	100	1	0.2046
2:21169176:A:C	50	100	1	0.0187
2:21169281:T:G	50	100	1	0.2048
2:21169341:A:T	50	100	1	0.2046
2:21169357:G:A	50	100	1	0.2048
2:21169417:C:G	50	100	0.96	0.209
2:21169554:T:C	50	100	1	0.2046
2:21169698:C:T	50	100	1	0.2046
2:21169872:C:T	50	100	1	0.2046
2:21170046:T:C	50	100	1	0.2046
2:21170236:G:A	50	100	1	0.07226
2:21170449:C:T	50	100	1	0.2046
2:21170476:G:T	50	100	1	0.2046
2:21170751:A:G	50	100	1	0.2046
2:21170817:G:T	50	100	1	0.2046
2:21170851:A:G	50	100	1	0.411
2:21170891:G:A	50	100	1	0.02033
2:21170994:A:G	50	100	1	0.2046
2:21171065:C:G	50	100	1	0.2046
2:21171326:C:T	50	100	1	0.08188
2:21171327:C:T	50	100	1	0.2046
2:21171329:A:G	50	100	1	0.2046
2:21171376:C:T	50	100	1	0.2046
2:21171468:G:A	50	100	1	0.2026
2:21171586:T:C	50	100	1	0.2046
2:21171742:A:G	50	100	1	0.2097
2:21171810:C:T	50	100	1	0.0659
2:21171926:T:G	50	100	1	0.2044
2:21172020:T:C	50	100	1	0.2044
2:21172389:C:G	50	100	1	0.2044
2:21172393:T:C	50	100	1	0.02288
2:21172465:A:G	50	100	1	0.2044
2:21172497:G:T	50	100	1	0.06064
2:21172577:G:A	50	100	1	0.05592
2:21172597:G:A	50	100	1	0.2044
2:21172726:A:G	50	100	1	0.205
2:21172933:A:G	50	100	1	0.2046
2:21172958:T:C	50	100	1	0.2042
2:21173129:C:A	50	100	1	0.2042
2:21173141:A:G	50	100	1	0.2042
2:21173359:C:G	50	100	1	0.08279
2:21173462:A:G	50	100	1	0.2041
2:21173491:T:C	50	100	1	0.1298
2:21173534:C:T	50	100	1	0.4268
2:21173561:T:G	50	100	0.99	0.4267
2:21173616:G:A	50	100	1	0.2041
2:21173645:T:C	50	100	1	0.2042
2:21173679:G:A	50	100	1	0.2041
2:21173737:A:G	50	100	1	0.2041
2:21173850:G:A	50	100	1	0.01198
2:21174016:T:C	50	100	1	0.05102
2:21174163:T:A	50	100	0.99	0.2019
2:21174224:A:G	50	100	1	0.01852
2:21174310:G:A	50	100	0.99	0.2041
2:21174449:G:C	50	100	0.99	0.2039
2:21174558:T:C	50	100	0.94	0.01725
2:21174689:C:G	50	100	0.99	0.2039
2:21174765:T:C	50	100	1	0.2039
2:21175208:T:G	50	100	1	0.4109
2:21175210:C:T	50	100	1	0.0423
2:21175224:G:T	50	100	1	0.08224
2:21175507:T:C	50	100	1	0.2032
2:21175766:A:C	50	100	1	0.01162
2:21175896:G:A	50	100	1	0.2033
2:21176113:C:A	50	100	1	0.2032
2:21176344:G:T	50	100	1	0.2033
2:21176695:C:G	50	100	1	0.2041
2:21177011:C:T	50	100	1	0.01198
2:21177089:T:C	50	100	1	0.2032
2:21177102:C:G	50	100	0.99	0.2032
2:21177141:A:G	50	100	1	0.2032
2:21177433:G:A	50	100	1	0.2032
2:21177436:A:G	50	100	1	0.01216
2:21177789:G:A	50	100	1	0.3696
2:21177893:A:G	50	100	1	0.4267
2:21177896:T:G	50	100	1	0.07625
2:21178078:C:T	50	100	1	0.2032
2:21178138:C:T	50	100	1	0.2032
2:21178419:G:A	50	100	1	0.06064
2:21178759:C:T	50	100	1	0.264
2:21178828:G:A	50	100	1	0.2642
2:21178917:T:C	50	100	1	0.264
2:21178929:G:A	50	100	1	0.264
2:21178979:A:G	50	100	1	0.2012
2:21179098:A:G	50	98	1	0.1304
2:21179584:T:G	50	100	1	0.2642
2:21179844:G:C	50	100	1	0.2642
2:21180044:A:G	50	100	1	0.2642
2:21180085:C:T	50	98	1	0.1304
2:21180109:T:C	50	100	1	0.2642
2:21180145:C:A	46	95.7	1	0.4109
2:21180219:G:T	50	100	0.98	0.03686
2:21180306:A:G	50	100	1	0.05501
2:21180425:A:C	50	100	0.99	0.2012
2:21180566:A:G	50	100	1	0.1494
2:21180609:T:G	50	100	1	0.1999
2:21180767:T:C	50	100	1	0.2642
2:21180868:G:C	50	100	1	0.02814
2:21180883:G:T	50	100	1	0.01216
2:21180957:T:C	50	100	1	0.2642
2:21181093:G:A	50	100	1	0.2642
2:21181526:A:G	50	100	1	0.2642
2:21181596:T:A	50	100	1	0.2642
2:21181663:G:T	50	100	1	0.01797
2:21181845:A:C	50	100	1	0.4265
2:21181944:T:A	50	100	1	0.2642
2:21182108:A:G	50	100	1	0.2642
2:21182717:T:C	50	100	1	0.4105
2:21182745:C:T	50	100	1	0.05011
2:21182918:G:A	50	100	1	0.2634
2:21183176:T:C	50	100	1	0.2634
2:21183224:A:G	48	100	1	0.0118
2:21183292:T:C	50	100	1	0.0118
2:21183599:T:C	50	100	1	0.2633
2:21183696:C:A	50	100	1	0.2633
2:21183879:G:A	50	100	1	0.2024
2:21183944:A:T	50	100	1	0.01216
2:21183959:C:T	50	100	1	0.06064
2:21184070:C:T	50	100	1	0.2618
2:21184109:T:C	50	100	1	0.2618
2:21184138:C:T	50	98	1	0.411
2:21185671:A:T	50	100	1	0.06064
2:21185775:T:A	50	100	1	0.2001
2:21185969:T:C	50	100	1	0.2569
2:21186293:A:G	50	100	1	0.2569
2:21186676:G:A	50	100	1	0.2745
2:21186679:T:C	50	100	1	0.06863
2:21186755:G:A	50	100	0.95	0.01652
2:21186809:G:C	50	100	1	0.03813
2:21186845:A:G	50	100	1	0.2556
2:21187475:A:G	50	100	1	0.427
2:21187532:T:C	50	100	1	0.2589
2:21187817:A:G	48	97.9	1	0.06899
2:21187931:G:A	50	96	0.98	0.09168
2:21188018:T:C	50	100	1	0.2593
2:21188149:G:C	49	100	0.95	0.01634
2:21188422:C:T	48	81.2	1	0.264
2:21188759:G:A	50	94	1	0.2311
2:21188777:A:G	50	90	1	0.2598
2:21188789:C:G	49	98	1	0.05537
2:21188879:C:T	50	98	1	0.06881
2:21189096:C:T	50	96	0.99	0.4107
2:21189127:T:G	50	100	1	0.05483
2:21189150:A:G	50	100	1	0.04993
2:21189279:G:T	50	100	1	0.1625
2:21189500:A:G	50	100	1	0.05483
2:21189807:T:C	50	100	1	0.06845
2:21189975:C:T	50	100	1	0.2598
2:21189976:T:G	50	98	1	0.2598
2:21190185:T:G	50	100	1	0.04993
2:21190205:G:A	50	100	1	0.2919
2:21190306:G:C	50	100	1	0.2088
2:21190346:A:G	50	100	1	0.2042
2:21190412:A:C	50	100	1	0.2275
2:21190510:T:G	50	100	1	0.4492
2:21190866:G:A	49	100	1	0.2032
2:21190890:A:G	50	100	1	0.4272
2:21190891:C:T	50	100	1	0.4272
2:21190934:G:C	50	100	1	0.02052
2:21191089:T:C	50	100	1	0.4272
2:21191147:T:C	50	100	1	0.427
2:21191148:C:G	50	100	1	0.2044
2:21191200:G:C	50	100	1	0.3475
2:21191247:A:G	50	100	0.99	0.01235
2:21191270:T:C	50	100	1	0.3473
2:21191614:T:G	50	98	0.99	0.01852
2:21191655:G:A	50	98	1	0.03794
2:21191874:T:A	48	100	0.97	0.05574
2:21191888:C:T	49	98	0.99	0.3357
2:21191974:T:C	50	100	1	0.05501
2:21192001:C:T	50	96	0.97	0.1999
2:21192039:A:C	50	100	0.98	0.01906
2:21192063:A:G	50	100	1	0.01162
2:21192159:T:C	50	100	0.99	0.06082
2:21192223:C:G	50	100	0.99	0.061
2:21192474:A:C	27	88.9	0.71	0.03667
2:21192476:A:C	27	96.3	0.66	0.03286
2:21192478:A:C	26	88.5	0.62	0.04847
2:21192594:G:A	50	98	0.98	0.1314
2:21192856:G:T	50	98	0.99	0.3468
2:21192858:T:C	50	100	1	0.05501
2:21192891:G:A	50	100	1	0.293
2:21193147:G:C	50	100	1	0.2928
2:21193196:T:C	50	100	1	0.03794
2:21193474:T:A	50	100	0.99	0.293
2:21193589:G:T	50	100	1	0.05519
2:21193663:A:G	50	100	0.98	0.4907
2:21193742:A:T	50	100	1	0.291
2:21194559:C:A	50	100	1	0.1683
2:21194704:C:T	50	100	0.99	0.2727
2:21194865:G:T	50	100	1	0.0187
2:21194890:A:G	50	100	0.99	0.06064
2:21195025:G:C	50	100	0.99	0.1069
2:21195106:C:G	50	100	1	0.3401
2:21195211:G:A	50	100	1	0.1946
2:21195446:C:A	50	100	0.98	0.03994
2:21195847:C:A	50	100	1	0.2729
2:21195884:A:G	50	100	1	0.2731
2:21196146:G:A	50	100	0.99	0.04539
2:21196448:C:G	50	100	1	0.2729
2:21196648:T:C	50	100	1	0.01743
2:21196778:G:A	50	98	0.99	0.2997
2:21196937:A:T	50	100	1	0.2736
2:21197049:C:T	50	100	0.97	0.06082
2:21197345:T:C	50	98	0.99	0.4092
2:21197486:C:A	50	100	1	0.2734
2:21197800:G:A	50	100	1	0.02033
2:21197825:A:G	50	100	1	0.2749
2:21197956:T:C	50	98	0.99	0.433
2:21198910:C:A	50	100	1	0.2741
2:21199325:G:A	50	100	0.97	0.06082
2:21199417:A:T	50	100	0.97	0.06082
2:21199531:G:A	49	100	0.99	0.2743
2:21199639:C:A	50	100	1	0.04539
2:21199954:G:T	50	100	0.82	0.02088
2:21200056:C:T	50	100	1	0.1946
2:21200409:G:A	50	100	1	0.06754
2:21200660:G:A	50	100	1	0.07771
2:21201099:G:A	50	100	0.96	0.06699
2:21201117:T:C	50	100	1	0.195
2:21201165:C:T	50	100	0.96	0.06736
2:21201801:C:G	50	100	1	0.1445
2:21201910:A:T	50	100	1	0.06699
2:21202451:A:G	50	100	1	0.195
2:21203092:C:T	50	100	1	0.04575
2:21203237:C:T	50	100	1	0.04539
2:21203299:A:T	50	98	0.99	0.3192
2:21203871:C:A	50	100	0.98	0.1948
2:21203907:T:C	50	98	1	0.498
2:21205097:A:G	50	98	1	0.1443
2:21205177:A:C	50	100	1	0.319
2:21205313:A:G	50	100	1	0.3188
2:21205417:A:G	50	100	1	0.07771
2:21206023:A:C	50	100	0.93	0.04739
2:21206183:G:C	50	100	1	0.1828
2:21206326:A:G	50	96	0.99	0.4942
2:21206982:T:C	50	100	0.91	0.01797
2:21207269:A:G	50	100	0.93	0.04702
2:21207529:T:C	50	98	1	0.1725
2:21208449:A:G	50	100	1	0.04739
2:21208460:A:G	50	100	1	0.04666
2:21208489:G:C	50	98	1	0.3048
2:21208742:G:T	50	100	1	0.01398
2:21208752:G:T	50	96	1	0.4887
2:21208849:T:C	50	96	1	0.4887
2:21208880:A:G	50	96	1	0.4887
2:21208950:C:G	49	95.9	0.99	0.1834
2:21209035:C:T	39	89.7	1	0.4791
2:21209259:T:C	49	95.9	1	0.488
2:21209260:G:A	49	95.9	1	0.488
2:21209626:G:C	48	89.6	1	0.2406
2:21209987:A:G	50	90	1	0.4886
2:21210006:C:T	50	100	1	0.02669
2:21210450:G:A	50	94	1	0.4887
2:21211124:C:T	48	95.8	1	0.4887
2:21211146:C:G	45	86.7	1	0.474
2:21211354:T:G	47	100	1	0.4877
2:21211362:G:A	50	98	0.82	0.02269
2:21211430:T:C	48	100	1	0.02633
2:21211476:C:T	48	91.7	1	0.423
2:21211491:C:T	47	89.4	1	0.4884
2:21211492:A:G	46	91.3	1	0.4884
2:21211499:T:C	47	91.5	1	0.4882
2:21211629:T:C	50	100	0.99	0.05501
2:21211708:A:G	50	100	1	0.2313
2:21211827:G:T	50	100	0.99	0.05501
2:21211873:A:G	50	100	1	0.4887
2:21211956:A:T	50	100	1	0.01634
2:21212008:A:G	50	100	0.99	0.05501
2:21212399:C:G	50	100	1	0.1816
2:21212442:C:T	50	100	1	0.03686
2:21212744:C:T	50	100	0.84	0.02088
2:21212766:C:A	50	100	1	0.4887
2:21212828:C:A	50	100	1	0.1834
2:21212899:A:C	50	100	1	0.01507
2:21212951:A:T	47	85.1	1	0.4889
2:21212959:A:T	47	97.9	1	0.1834
2:21213211:A:C	49	100	1	0.01489
2:21213224:G:A	50	100	1	0.484
2:21213292:T:C	50	100	0.98	0.3041
2:21213329:C:T	50	100	1	0.01216
2:21213407:A:G	50	96	1	0.4889
2:21213442:C:T	50	100	1	0.1834
2:21213579:G:A	50	100	1	0.1155
2:21213768:T:C	50	100	1	0.4891
2:21214058:G:T	50	100	0.99	0.05501
2:21214156:T:G	50	100	1	0.1812
2:21214250:C:T	50	100	1	0.01525
2:21214327:G:C	50	100	1	0.07407
2:21214400:A:G	50	100	1	0.4893
2:21214403:C:T	50	100	1	0.4893
2:21214449:T:G	50	100	0.87	0.01816
2:21214474:G:C	50	100	1	0.04775
2:21214564:G:T	50	100	1	0.01216
2:21215043:G:A	50	100	1	0.484
2:21215236:C:G	50	100	1	0.02633
2:21215257:G:A	50	100	1	0.4893
2:21215308:T:G	50	100	1	0.4891
2:21215361:C:T	50	100	0.9	0.01797
2:21215608:G:A	50	100	1	0.4893
2:21215636:C:G	50	100	1	0.01216
2:21215922:A:G	50	100	1	0.4891
2:21215991:T:C	50	100	1	0.4891
2:21216201:C:A	50	100	1	0.0207
2:21216313:T:C	50	100	1	0.04811
2:21216457:G:T	50	100	0.99	0.1832
2:21216567:C:A	50	100	1	0.02633
2:21216626:T:C	50	100	0.99	0.4228
2:21216881:G:T	50	100	1	0.4884
2:21217025:A:G	50	100	1	0.4225
2:21217132:G:A	50	98	0.99	0.4844
2:21217542:T:C	50	100	1	0.01216
2:21218046:G:T	50	100	1	0.4878
2:21218879:T:C	50	100	1	0.4878
2:21219437:T:C	50	100	1	0.02052
2:21219702:G:A	50	100	1	0.4891
2:21219742:A:G	50	100	1	0.4926
2:21219763:G:A	50	100	1	0.4927
2:21219796:C:T	50	100	1	0.4891
2:21219803:A:G	50	100	1	0.4893
2:21219861:T:C	50	100	0.98	0.4893
2:21219983:A:C	50	100	1	0.4864
2:21220138:G:T	50	100	0.99	0.07625
2:21220218:T:G	50	100	1	0.4897
2:21220240:C:T	50	100	1	0.4898
2:21220297:G:A	50	100	1	0.4897
2:21220359:A:G	50	100	1	0.4214
2:21220593:G:A	50	100	1	0.4897
2:21221806:G:A	50	100	1	0.4218
2:21221907:T:C	50	100	1	0.185
2:21222078:G:T	50	100	1	0.4897
2:21222168:T:G	50	100	1	0.01216
2:21222526:T:A	50	100	1	0.03994
2:21222697:G:A	50	100	1	0.2502
2:21222871:T:C	50	100	1	0.1525
2:21222954:T:C	50	100	1	0.04684
2:21223469:T:C	50	100	1	0.01216
2:21223750:G:A	50	100	1	0.01398
2:21223781:C:T	50	100	1	0.185
2:21223973:T:C	50	100	1	0.49
2:21224122:C:A	50	100	1	0.4897
2:21224569:G:T	50	100	1	0.04684
2:21224815:C:T	50	100	1	0.4898
2:21224855:C:A	50	98	1	0.4898
2:21225423:G:A	50	100	1	0.01344
2:21225608:G:T	50	100	1	0.4978
2:21225639:A:G	50	100	1	0.07062
2:21225735:C:T	50	100	1	0.185
2:21226015:C:T	50	100	1	0.1643
2:21226162:T:C	50	100	1	0.2908
2:21226226:T:C	50	100	1	0.4272
2:21226346:C:A	50	100	1	0.01398
2:21226536:C:T	50	100	1	0.1859
2:21226626:C:G	50	100	1	0.2008
2:21226915:A:G	50	100	1	0.4466
2:21226919:A:G	50	100	1	0.4466
2:21227068:G:C	50	100	1	0.4399
2:21227115:G:A	50	100	1	0.2544
2:21227335:T:C	50	100	1	0.4822
2:21227392:A:C	50	100	1	0.2544
2:21227477:C:G	50	100	1	0.1848
2:21227842:A:G	50	100	1	0.1848
2:21227952:C:G	50	100	1	0.1848
2:21228130:A:G	50	100	0.99	0.05519
2:21228304:T:C	50	100	0.98	0.09041
2:21228586:G:A	50	100	0.98	0.4379
2:21228732:C:T	50	94	0.97	0.2658
2:21228815:G:A	50	98	0.95	0.1236
2:21228955:A:G	50	100	0.97	0.2453
2:21229281:A:G	50	98	0.93	0.06282
2:21229831:T:A	50	100	0.81	0.03123
2:21229942:G:A	50	100	0.93	0.03704
2:21230082:T:C	50	100	0.99	0.451
2:21230177:A:G	50	100	0.98	0.1086
2:21230299:C:T	50	100	0.96	0.04521
2:21230339:G:A	50	100	0.99	0.1091
2:21230375:A:G	50	100	0.99	0.03322
2:21230507:A:C	50	100	0.92	0.03177
2:21230548:A:G	50	100	0.99	0.03322
2:21230861:A:G	50	100	1	0.1436
2:21231078:C:T	50	98	0.95	0.09495
2:21231552:G:T	50	100	0.99	0.3128
2:21231787:T:A	50	100	0.99	0.4506
2:21231850:C:T	50	100	0.99	0.4842
2:21232446:T:C	50	100	1	0.03341
2:21232676:A:G	50	100	0.99	0.4501
2:21233069:A:C	50	100	0.99	0.4837
2:21233371:G:T	50	100	1	0.4501
2:21234115:C:G	50	98	0.98	0.3459
2:21234274:C:T	50	100	0.99	0.02015
2:21234275:G:A	50	100	1	0.4731
2:21234452:A:G	50	98	1	0.03232
2:21234455:G:A	50	100	1	0.4385
2:21234755:C:T	50	98	0.93	0.08261
2:21234987:C:T	50	100	1	0.4464
2:21235137:A:G	50	100	0.96	0.02124
2:21235235:G:A	50	100	1	0.4769
2:21235316:T:G	50	100	0.96	0.04521
2:21235761:A:G	50	100	1	0.01961
2:21235840:A:G	50	100	1	0.02651
2:21236491:A:G	50	100	1	0.4385
2:21236715:C:G	50	100	0.99	0.175
2:21237304:C:T	50	100	0.99	0.3631
2:21237387:G:A	50	100	1	0.01943
2:21237900:A:G	50	100	0.85	0.0187
2:21237914:T:C	50	100	0.98	0.1745
2:21237955:T:C	50	100	0.98	0.1405
2:21238030:A:G	50	100	1	0.03304
2:21238361:T:C	50	100	0.96	0.04503
2:21238858:G:C	50	98	1	0.1483
2:21238958:T:C	50	100	0.95	0.04448
2:21239224:A:G	50	96	0.97	0.3713
2:21239580:C:T	50	100	0.99	0.06845
2:21239749:C:G	50	100	0.94	0.02451
2:21239871:T:C	50	100	0.98	0.02015
2:21240066:A:G	50	100	0.88	0.02923
2:21240395:T:C	50	100	0.98	0.09296
2:21240646:A:C	50	100	1	0.1563
2:21240811:T:C	50	98	0.92	0.01834
2:21240846:C:A	50	100	0.96	0.02415
2:21240918:G:A	50	100	0.76	0.04575
2:21241050:C:T	50	98	1	0.2585
2:21241090:C:G	49	100	1	0.3834
2:21241114:T:C	44	100	1	0.4575
2:21241371:T:G	50	100	1	0.07607
2:21241549:A:G	50	100	0.99	0.1563
2:21241626:G:A	50	100	1	0.1563
2:21241641:G:A	50	100	0.97	0.03159
2:21241925:A:G	50	100	0.98	0.1049
2:21241928:C:T	50	100	1	0.05828
2:21241998:T:C	50	100	0.97	0.01053
2:21242155:G:A	50	98	0.89	0.03667
2:21243299:T:C	50	100	1	0.07607
2:21243481:A:G	50	100	1	0.07607
2:21244127:G:A	50	100	1	0.05846
2:21244465:A:G	50	100	1	0.07625
2:21244842:T:C	50	100	0.99	0.07625
2:21245392:C:T	50	100	0.99	0.07625
2:21245516:G:A	50	100	0.97	0.03141
2:21246150:A:G	50	100	1	0.07643
2:21246280:G:T	50	100	1	0.165
2:21246464:C:T	50	100	1	0.165
2:21246711:T:G	50	100	1	0.07662
2:21246822:G:A	50	100	1	0.09296
2:21246866:G:T	50	98	1	0.165
2:21246991:A:G	50	100	0.99	0.1151
2:21247471:T:A	50	100	1	0.07643
2:21247724:G:A	50	100	0.99	0.4586
2:21247788:T:C	50	100	1	0.07662
2:21248115:C:T	50	100	1	0.1661
2:21248156:C:T	50	100	0.99	0.1151
2:21248507:G:A	50	100	0.94	0.01834
2:21248731:T:C	50	100	0.97	0.1968
2:21248777:A:G	50	100	0.97	0.1618
2:21248878:G:A	50	100	0.99	0.2554
2:21249073:A:G	50	100	1	0.08025
2:21249276:G:A	50	100	0.9	0.02378
2:21250041:A:C	50	100	1	0.01289
2:21250437:G:A	50	100	0.99	0.36870000000000003
2:21250513:A:G	50	100	0.99	0.36870000000000003
2:21250522:A:G	50	100	0.99	0.36870000000000003
2:21250548:T:C	50	100	0.99	0.3729
2:21250596:G:A	50	100	0.99	0.36870000000000003
2:21250634:C:T	50	100	0.91	0.03068
2:21250810:C:T	50	100	0.98	0.36870000000000003
2:21250879:A:G	50	100	0.98	0.3686
2:21250984:A:G	50	100	0.98	0.3686
2:21251025:C:T	50	100	0.98	0.07498
2:21251078:A:T	50	100	0.98	0.3691
2:21251097:G:A	50	100	0.98	0.07498
2:21251615:C:T	50	98	0.99	0.1674
2:21251730:A:G	50	100	0.97	0.02687
2:21252255:G:C	50	100	0.97	0.07607
2:21252393:A:G	50	98	0.98	0.3854
2:21252418:A:G	50	98	0.97	0.08152
2:21252433:G:A	50	98	0.97	0.0817
2:21253072:T:C	50	100	0.98	0.2878
2:21253262:A:G	50	100	0.96	0.07861
2:21253375:A:C	50	100	0.98	0.2415
2:21253429:A:G	50	98	0.99	0.1541
2:21253762:A:G	50	100	0.96	0.1598
2:21253931:T:A	50	100	0.97	0.03159
2:21254140:T:G	50	98	0.98	0.2573
2:21254157:A:G	50	100	0.96	0.01797
2:21254483:A:G	50	100	0.84	0.02832
2:21254550:T:C	50	98	1	0.01943
2:21254632:G:A	50	100	0.97	0.03322
2:21254862:A:G	50	100	0.89	0.01525
2:21254991:G:T	50	100	0.97	0.1088
2:21255135:A:T	50	100	1	0.01852
2:21255212:T:C	50	100	1	0.02233
2:21255293:C:G	50	100	0.98	0.04539
2:21255318:C:T	50	100	0.98	0.01126
2:21255662:G:A	50	100	1	0.01852
2:21255706:A:G	50	100	1	0.01852
2:21255797:T:G	50	100	0.98	0.1329
2:21255830:T:C	50	100	0.98	0.1189
2:21255838:G:A	50	100	1	0.01852
2:21256241:T:C	50	100	0.93	0.02923
2:21256363:A:G	50	100	1	0.01888
2:21256914:A:G	50	100	0.98	0.4194
2:21257038:G:A	50	100	0.98	0.3845
2:21257070:A:G	50	100	0.95	0.07879
2:21257203:C:T	50	100	0.96	0.1088
2:21258220:G:T	50	100	0.98	0.4824
2:21258344:C:A	50	100	0.97	0.1534
2:21258774:G:C	50	100	0.99	0.1469
2:21259078:G:A	50	100	0.98	0.09568
2:21259420:G:A	50	100	0.99	0.1808
2:21259567:C:T	50	100	1	0.02596
2:21259664:G:A	50	100	1	0.06445
2:21259802:G:A	50	100	1	0.0866
2:21259854:G:A	50	100	1	0.2496
2:21259934:C:G	50	100	1	0.02941
2:21260086:C:T	50	100	1	0.01126
2:21260175:G:T	50	98	1	0.4684
2:21260272:T:C	50	100	1	0.02977
2:21260683:G:T	50	100	1	0.1425
2:21261169:C:G	49	100	1	0.1013
2:21261186:C:G	49	98	1	0.1015
2:21261203:G:A	50	100	1	0.4348
2:21261209:C:T	49	100	1	0.04031
2:21261216:T:C	49	100	1	0.0581
2:21261882:C:A	50	100	0.99	0.4731
2:21262219:G:A	49	100	0.99	0.1612
2:21262760:A:G	50	100	1	0.02614
2:21262761:T:G	50	100	1	0.4837
2:21264246:T:C	50	100	1	0.2108
2:21264479:G:A	50	100	1	0.2121
2:21265001:G:A	50	100	1	0.02596
2:21265263:T:C	50	100	1	0.01107
2:21265724:A:T	50	100	0.99	0.1285
2:21265905:C:T	50	100	1	0.211
2:21266211:G:A	50	100	0.99	0.4784
2:21266883:A:G	50	100	1	0.02578
2:21267213:A:G	50	100	1	0.01053
2:21267304:A:G	50	100	1	0.01053
2:21267808:C:T	50	100	0.94	0.0276
2:21268292:A:G	50	98	1	0.2876
2:21268388:C:T	50	100	0.98	0.08279
2:21268561:C:A	50	98	0.7	0.01743
2:21268976:T:G	50	100	1	0.3876
2:21268991:G:A	50	100	0.96	0.1206
2:21269054:A:C	50	100	1	0.02015
2:21269179:G:T	50	100	1	0.01071
2:21269968:G:A	50	100	0.98	0.1649
2:21270112:A:G	50	100	1	0.02233
2:21270281:T:A	50	100	1	0.01071
2:21270397:T:C	50	100	0.98	0.08134
2:21270794:T:C	50	100	1	0.01089
2:21271293:C:T	50	100	0.94	0.02288
2:21271574:C:G	50	100	0.93	0.04085
2:21271604:C:T	50	100	0.98	0.2215
2:21271673:C:T	50	100	0.99	0.1656
2:21271998:T:C	50	100	0.99	0.1024
2:21272101:G:A	50	100	1	0.01071
2:21272650:A:G	50	96	0.93	0.01616
2:21272836:C:T	50	100	0.98	0.08333
2:21272860:G:A	50	100	0.98	0.1954
2:21272879:T:C	50	100	0.97	0.03758
2:21272967:T:C	50	100	0.98	0.08406
2:21273805:A:T	50	100	1	0.01924
2:21273987:C:T	50	98	0.98	0.4991
2:21274160:G:C	50	100	0.97	0.01688
2:21274495:G:A	50	100	0.98	0.03504
2:21274497:G:A	50	100	0.97	0.03177
2:21275195:A:G	50	100	0.98	0.1966
2:21276443:C:T	50	100	0.99	0.2061
2:21276785:C:T	50	96	0.96	0.0472
2:21277022:A:C	50	100	0.93	0.05864
2:21277354:G:A	50	100	1	0.01924
2:21278008:G:A	50	100	0.97	0.03794
2:21278347:C:A	50	96	0.94	0.04975
2:21278472:G:T	50	98	0.98	0.4586
2:21279017:G:C	50	98	0.97	0.2017
2:21279101:C:T	50	100	0.99	0.01162
2:21279412:T:A	50	96	0.96	0.0423
2:21279855:A:G	50	98	0.95	0.4145
2:21280120:C:G	50	100	0.96	0.02469
2:21281277:G:C	50	100	1	0.01924
2:21281505:A:G	50	100	0.96	0.1142
2:21281867:G:A	50	100	0.94	0.02778
2:21282514:T:C	50	100	0.95	0.01017
2:21283066:C:T	50	100	0.97	0.2752
2:21283539:G:A	50	100	1	0.01852
2:21284463:G:T	50	100	0.98	0.01598
2:21284545:T:C	50	100	0.98	0.1973
2:21284628:A:G	50	100	0.98	0.1523
2:21284979:G:A	50	100	0.98	0.1356
2:21285040:T:C	50	100	0.96	0.2219
2:21285294:A:C	50	100	0.96	0.2324
2:21285515:G:A	50	100	1	0.01943
2:21285758:A:G	50	100	0.99	0.03032
2:21285901:A:C	50	100	0.98	0.01616
2:21286135:A:G	50	100	0.95	0.1338
2:21286220:T:C	50	100	0.98	0.1783
2:21286859:C:T	50	96	0.95	0.04139
2:21287234:G:A	46	97.8	0.96	0.1387
2:21287312:A:C	49	100	0.89	0.01471
2:21287423:C:T	47	100	0.95	0.3041
2:21287656:C:T	50	98	0.71	0.01852
2:21287931:A:G	50	100	0.97	0.03867
2:21288030:G:A	50	100	0.98	0.1374
2:21288496:G:A	50	100	0.95	0.07244
2:21288874:G:A	50	100	0.99	0.1211
2:21288959:T:C	50	100	0.99	0.1211
2:21289342:C:T	50	100	0.99	0.1939
2:21289725:G:A	50	100	1	0.01144
2:21289869:C:G	50	100	0.99	0.1294
2:21290197:G:A	50	100	1	0.2028
2:21290399:G:A	50	100	1	0.1296
2:21290540:C:A	50	100	1	0.01144
2:21290674:T:C	50	100	1	0.2037
2:21290703:G:A	50	100	0.99	0.02832
2:21290894:C:T	50	100	0.97	0.1089
2:21290929:A:G	49	100	1	0.2037
2:21290963:T:C	50	100	1	0.2037
2:21291025:C:G	50	100	1	0.2037
2:21291184:G:A	50	100	1	0.06627
2:21291509:G:T	50	100	1	0.0955
2:21291609:C:A	50	100	1	0.1296
2:21291850:G:C	50	100	1	0.2037
2:21291924:C:G	50	100	0.97	0.03141
2:21292033:C:T	50	100	1	0.3551
2:21292198:G:A	50	100	1	0.06718
2:21292343:A:T	50	100	1	0.2037
2:21292400:C:T	50	100	1	0.3549
2:21292579:C:T	50	100	1	0.01144
2:21292672:G:T	50	100	1	0.2037
2:21292674:A:C	50	100	1	0.2037
2:21292708:A:G	50	100	1	0.06718
2:21293177:A:G	50	100	1	0.09568
2:21293314:C:T	50	100	1	0.03504
2:21293476:A:G	50	100	1	0.1389
2:21293722:C:T	50	100	1	0.2037
2:21293798:T:C	50	100	1	0.1389
2:21293920:G:A	50	100	1	0.02741
2:21294490:T:A	50	100	1	0.01144
2:21294973:G:T	50	100	1	0.06627
2:21295017:C:T	50	100	1	0.02832
2:21295203:G:A	50	100	0.93	0.02251
2:21295255:G:A	50	100	1	0.2039
2:21295570:A:G	50	100	0.98	0.3179
2:21295735:G:T	50	98	0.99	0.02996
2:21295746:A:T	50	100	1	0.1298
2:21295821:C:G	50	100	1	0.2039
2:21296116:T:G	50	100	1	0.2028
2:21296299:C:A	50	100	0.97	0.09931
2:21296306:A:G	50	100	1	0.09568
2:21296409:T:G	50	100	1	0.06718
2:21296442:C:G	50	100	1	0.06518
2:21296834:A:G	50	100	1	0.03504
2:21296874:C:T	50	100	1	0.0955
2:21297300:C:T	50	100	0.99	0.1102
2:21297371:G:A	50	100	0.99	0.1365
2:21297532:T:C	50	100	0.99	0.1298
2:21297658:C:A	50	100	1	0.03214
2:21297755:A:G	50	100	0.81	0.02633
2:21298047:C:T	50	100	0.97	0.01017
2:21298183:A:G	50	100	1	0.02741
2:21298765:G:T	50	100	1	0.1952
2:21299099:A:G	50	100	1	0.1821
2:21299101:T:G	50	100	1	0.1819
2:21299210:C:G	50	100	1	0.1934
2:21299509:G:A	50	100	1	0.1209
2:21299549:A:G	50	100	1	0.1819
2:21299738:A:G	50	100	1	0.0207
2:21299822:C:T	50	100	0.97	0.08733
2:21300205:C:T	50	100	1	0.1935
2:21300441:C:G	50	100	1	0.1935
2:21300841:T:C	50	100	1	0.1334
2:21301128:G:A	50	100	0.88	0.02614
2:21301247:A:G	50	100	1	0.3306
2:21301294:T:G	50	100	0.97	0.01616
2:21301450:C:T	50	100	1	0.05428
2:21301957:A:C	50	100	0.99	0.1821
2:21302104:A:G	50	100	1	0.1209
2:21302148:T:C	50	100	1	0.06572
2:21302605:G:A	50	100	1	0.1935
2:21302645:G:A	50	100	1	0.03686
2:21303105:C:T	50	100	1	0.0207
2:21303164:A:T	50	100	1	0.1935
2:21303450:T:G	50	100	1	0.1926
2:21303536:C:T	50	100	1	0.01198
2:21303990:G:A	50	100	1	0.1209
2:21304164:A:G	50	100	0.99	0.4764
2:21304892:T:C	50	100	1	0.1334
2:21305524:G:C	50	100	1	0.1948
2:21305648:G:A	50	100	1	0.03341
2:21305686:G:T	50	100	1	0.1941
2:21306364:C:A	50	100	1	0.1015
2:21306985:T:G	50	100	1	0.1211
2:21307755:G:A	50	100	0.92	0.03903
2:21307787:G:A	50	100	0.98	0.3809
2:21307867:T:A	50	100	1	0.01162
2:21308010:A:T	50	100	1	0.1935
2:21308061:A:T	50	100	1	0.01144
2:21308227:C:T	50	100	1	0.1943
2:21308394:G:A	50	100	0.98	0.3787
2:21308477:T:G	50	100	1	0.1211
2:21308650:C:A	50	100	1	0.06627
2:21308760:T:C	50	100	1	0.06627
2:21309050:G:C	50	100	1	0.03214
2:21309103:A:G	50	100	1	0.1935
2:21309172:C:T	50	100	1	0.03214
2:21309817:A:C	50	98	1	0.1866
2:21309841:G:A	50	98	1	0.1935
2:21309895:C:A	50	98	1	0.1875
2:21309996:G:A	50	98	1	0.1211
2:21310235:T:A	50	100	0.69	0.01725
2:21310508:C:A	50	100	1	0.01144
2:21311045:C:T	50	100	0.96	0.02469
2:21311064:G:A	50	96	0.91	0.0305
2:21311214:T:A	50	100	1	0.06518
2:21311222:T:A	50	100	0.97	0.1191
2:21311231:C:T	50	100	0.98	0.408
2:21311354:G:A	50	100	1	0.06881
2:21311426:G:T	50	100	0.98	0.4076
2:21311543:T:G	50	100	1	0.1316
2:21311644:G:A	50	100	0.99	0.06536
2:21311964:A:C	50	100	1	0.1356
2:21312501:C:T	50	100	0.99	0.1102
2:21312801:A:G	50	98	0.99	0.3215
2:21312830:A:C	50	100	0.98	0.0285
2:21313170:C:A	50	100	1	0.06935
2:21313382:G:A	50	100	1	0.01144
2:21313631:G:T	50	100	0.83	0.01943
2:21314001:G:A	50	100	1	0.06954
2:21314126:A:G	50	100	1	0.07716
2:21314209:G:T	50	100	1	0.201
2:21314379:C:T	50	98	0.99	0.3301
2:21314625:T:C	50	98	0.97	0.1186
2:21314876:A:G	50	98	0.99	0.2102
2:21314902:T:C	50	100	0.98	0.05828
2:21314979:A:G	50	100	0.99	0.09622
2:21314994:G:T	50	100	0.97	0.01144
2:21315032:T:G	50	100	0.98	0.06699
2:21315473:G:A	50	98	0.95	0.252
2:21315938:A:C	50	98	0.95	0.2008
2:21315954:T:C	50	98	0.95	0.2373
2:21316526:G:T	50	100	0.94	0.1347
2:21316539:C:G	50	100	0.99	0.03359
2:21316713:A:G	50	100	0.92	0.2438
2:21317527:G:A	50	96	0.88	0.2251
2:21317569:C:A	50	100	0.9	0.04811
2:21317574:T:G	50	100	0.82	0.03631
2:21317839:C:T	50	98	0.77	0.1649
2:21318720:A:G	50	100	0.95	0.03976
2:21318954:A:G	50	100	0.98	0.04956
2:21319191:G:A	50	98	0.95	0.0236
2:21319692:G:A	50	100	0.94	0.09967
2:21320153:A:G	50	92	0.88	0.468
2:21320456:G:A	50	100	0.96	0.01053
2:21320987:A:G	50	100	1	0.05047
2:21321080:G:A	50	100	1	0.02524
2:21321194:A:G	50	98	0.96	0.0532
2:21321371:G:A	50	100	1	0.02451
2:21321385:G:A	50	100	0.95	0.02524
2:21321526:G:C	50	100	0.98	0.02142
2:21321644:C:A	50	100	0.88	0.02179
2:21321964:C:T	50	100	1	0.02524
2:21322188:G:A	50	100	0.98	0.08279
2:21322588:G:A	50	100	1	0.05047
2:21322919:T:C	50	98	0.83	0.06645
2:21322958:T:C	50	100	0.87	0.01797
2:21323725:C:T	50	100	0.9	0.1294
2:21323746:G:A	50	90	0.89	0.4691
2:21323931:T:G	50	100	0.93	0.01507
2:21324131:A:G	50	100	0.97	0.09332
2:21324381:T:A	50	100	0.91	0.02596
2:21324417:G:A	50	100	1	0.03577
2:21324492:A:G	50	100	0.95	0.01797
2:21324546:T:C	50	100	0.94	0.02106
2:21324615:C:T	50	100	0.95	0.02142
2:21324839:C:A	50	100	1	0.02524
2:21325050:T:G	50	98	0.98	0.09223
2:21325077:G:A	50	100	1	0.03359
2:21325891:C:G	50	100	0.98	0.01507
2:21326240:T:C	50	100	1	0.03105
2:21326381:G:A	50	100	0.98	0.01035
2:21326785:C:T	50	100	1	0.02088
2:21326852:A:G	50	100	1	0.02197
2:21327232:T:A	50	100	1	0.02088
2:21327695:T:C	50	100	1	0.02197
2:21327844:C:T	50	100	0.98	0.04648
2:21327884:A:G	50	100	1	0.03123
2:21328350:G:A	50	98	0.96	0.2954
2:21328386:T:G	50	100	1	0.02088
2:21328550:C:T	50	98	0.93	0.09241
2:21328691:C:T	50	100	1	0.02088
2:21328938:G:A	50	100	1	0.02088
2:21329071:T:G	50	100	1	0.03141
2:21329381:G:A	50	100	0.99	0.01017
2:21329652:A:G	50	100	0.92	0.01906
2:21329687:T:A	50	100	1	0.03159
2:21329777:T:C	50	100	0.99	0.05229
2:21329822:T:G	50	100	1	0.02106
2:21329957:C:A	50	100	0.99	0.05211
2:21330748:T:A	50	100	1	0.02215
2:21330993:T:C	50	100	1	0.02106
2:21331702:G:A	50	100	0.99	0.01017
2:21331856:A:G	50	100	1	0.02106
2:21332336:C:T	50	100	1	0.03159
2:21332451:C:T	50	100	1	0.02106
2:21332872:G:A	50	100	0.99	0.03159
2:21333016:A:C	50	100	1	0.02106
2:21333235:A:G	50	100	1	0.03159
2:21333838:T:G	50	98	0.79	0.06118
2:21333875:C:T	50	100	1	0.02106
2:21333981:A:G	50	98	0.98	0.4619
2:21334102:G:A	50	100	0.99	0.04775
2:21334155:C:T	50	100	1	0.02106
2:21334276:C:T	50	100	0.98	0.01452
2:21334866:G:A	50	100	1	0.02106
2:21334920:C:T	50	96	0.91	0.02197
2:21334945:C:T	50	100	1	0.02106
2:21335147:G:A	50	100	0.98	0.01743
2:21335391:C:T	50	100	0.76	0.01961
2:21335596:T:C	50	98	1	0.0305
2:21335752:A:T	50	100	0.98	0.02705
2:21335939:G:A	50	100	0.99	0.04757
2:21335954:T:C	50	100	0.91	0.01888
2:21336266:C:A	50	98	0.98	0.2696
2:21336276:A:G	50	96	0.94	0.01561
2:21336285:C:A	50	100	1	0.02106
2:21336303:T:C	50	98	0.92	0.1127
2:21336611:G:A	50	100	1	0.01289
2:21336683:G:A	50	100	1	0.02106
2:21336759:A:G	50	100	0.92	0.03159
2:21336804:G:A	50	98	0.99	0.4517
2:21336813:A:G	50	100	0.96	0.03903
2:21336814:G:T	50	100	0.96	0.03903
2:21336914:A:G	50	100	0.84	0.01126
2:21337081:T:G	50	100	1	0.02106
2:21337176:G:C	50	100	1	0.02106
2:21337262:C:T	50	100	1	0.02887
2:21337853:A:C	50	100	1	0.02106
2:21338133:T:G	50	100	0.75	0.02251
2:21338715:C:T	50	100	1	0.02887
2:21339030:A:G	50	100	0.94	0.01924
2:21339162:G:T	50	100	1	0.02106
2:21339291:T:C	50	100	1	0.02106
2:21339331:C:A	50	100	1	0.02106
2:21339699:A:G	50	100	1	0.02124
2:21339953:C:G	50	98	0.97	0.2324
2:21340242:T:A	50	100	1	0.03159
2:21340415:G:C	50	100	1	0.03831
2:21341140:C:T	50	98	0.94	0.1111
2:21341197:G:A	50	98	1	0.03195
2:21341453:A:G	50	100	1	0.03159
2:21341493:A:G	50	94	0.98	0.2324
2:21342062:T:C	50	100	1	0.02106
2:21342131:A:G	50	100	0.86	0.02288
2:21342215:C:G	50	98	0.98	0.449
2:21342643:C:T	50	96	0.89	0.02324
2:21342729:T:C	50	100	0.79	0.02524
2:21342921:G:A	50	100	1	0.02106
2:21343701:T:C	50	100	1	0.02106
2:21344241:G:A	50	100	0.8	0.01126
2:21344722:A:C	50	100	1	0.02106
2:21344828:A:C	50	98	0.98	0.01253
2:21345032:A:T	50	100	1	0.02106
2:21345079:G:A	50	100	0.99	0.05247
2:21345083:C:T	50	100	0.87	0.08733
2:21345533:G:T	50	100	1	0.0394
2:21345604:C:T	50	100	1	0.02088
2:21345840:G:A	50	100	1	0.02088
2:21345845:A:G	50	100	1	0.03922
2:21345860:A:G	50	100	0.99	0.02088
2:21345907:T:C	50	100	1	0.01725
2:21345944:A:G	50	100	1	0.02088
2:21346271:G:A	50	100	1	0.01725
2:21346319:G:A	50	98	0.94	0.4041
2:21346663:T:A	50	100	1	0.01725
2:21346788:G:A	50	100	1	0.02088
2:21347362:C:A	50	96	0.84	0.01344
2:21347566:T:C	50	100	0.98	0.05211
2:21347609:G:C	50	100	1	0.02088
2:21347636:C:T	50	100	1	0.06935
2:21347847:C:A	50	94	0.99	0.4597
2:21348352:A:G	50	100	1	0.02088
2:21348592:T:A	50	100	1	0.02088
2:21349168:A:G	50	100	1	0.01725
2:21349169:C:T	50	100	0.97	0.02088
2:21350216:A:G	47	100	0.72	0.03105
2:21350623:G:C	50	100	0.99	0.05192
2:21351115:A:T	50	96	0.98	0.4501
2:21351137:G:T	50	100	1	0.01834
2:21351436:C:A	50	100	0.99	0.05174
2:21351459:C:T	50	100	0.92	0.01834
2:21351479:C:T	50	100	1	0.01852
2:21351631:G:A	50	96	0.96	0.3088
2:21351750:G:C	50	100	1	0.01834
2:21352313:G:T	50	100	0.98	0.08751
2:21353168:T:G	49	93.9	0.82	0.1062
2:21353663:A:C	50	98	1	0.0138
2:21353820:A:G	50	100	0.97	0.01035
2:21354291:G:T	50	98	0.9	0.02651
2:21354365:C:G	50	94	0.93	0.2843
2:21354529:C:G	50	98	0.88	0.08588
2:21354708:G:A	50	92	0.93	0.2881
2:21354871:G:A	50	94	0.92	0.3916
2:21355051:T:C	50	98	0.98	0.01416
2:21355369:T:C	50	90	0.91	0.2914
2:21355510:A:G	50	90	0.88	0.4788
2:21355590:T:C	50	100	0.97	0.03486
2:21355596:G:T	50	90	0.87	0.4288
2:21355990:T:C	50	100	0.64	0.01107
2:21356258:C:T	50	82	0.72	0.238
2:21356288:G:A	50	100	0.79	0.02052
2:21356291:T:C	50	88	0.78	0.3224
2:21356309:A:G	50	100	0.94	0.03667
2:21357240:A:G	50	100	0.94	0.2983
2:21357843:C:G	50	100	0.97	0.2124
2:21358066:C:T	50	98	0.94	0.07879
2:21358311:C:T	50	100	0.99	0.2259
2:21358390:A:G	50	100	0.77	0.02487
2:21358393:G:A	50	100	0.97	0.01362
2:21358592:T:C	50	100	0.98	0.4684
2:21358739:T:A	50	100	0.98	0.4325
2:21358806:C:T	50	100	0.97	0.05338
2:21359447:T:C	50	96	0.94	0.114
2:21360099:A:G	50	98	0.7	0.04357
2:21360156:G:A	50	98	0.96	0.1496
2:21360230:C:T	50	98	0.96	0.07698
2:21360531:A:G	50	100	0.85	0.01961
2:21360904:G:A	50	98	0.73	0.04285
2:21361120:A:T	50	98	0.96	0.07371
2:21361468:G:C	50	100	0.98	0.4659
2:21361903:A:G	50	100	0.99	0.02233
2:21362035:T:A	50	100	0.84	0.01107
2:21362036:A:T	50	96	0.8	0.02959
2:21362166:C:T	50	100	0.88	0.01507
2:21362200:G:A	50	98	0.98	0.05301
2:21362727:C:T	50	100	0.96	0.01362
2:21362783:T:C	50	100	0.85	0.0207
2:21363245:T:C	50	98	0.98	0.2373
2:21363382:C:T	50	100	1	0.01017
2:21363591:C:T	50	100	0.97	0.01598
2:21364107:G:A	50	100	0.96	0.01362
2:21364353:A:G	50	98	0.98	0.3019
2:21364557:T:A	50	100	0.96	0.04793
2:21364693:G:C	50	100	0.96	0.02397
2:21364786:A:T	50	98	0.98	0.06009
2:21364840:C:T	50	100	0.96	0.01362
2:21366636:C:T	50	100	0.97	0.01289
2:21366679:A:C	50	100	1	0.01035
2:21366744:A:C	49	100	0.98	0.4795
2:21366754:C:T	50	98	0.99	0.0492
2:21366817:C:T	50	100	1	0.01017
2:21367045:A:G	50	98	0.94	0.1224
2:21367324:A:T	50	100	0.98	0.2576
2:21368008:C:A	50	98	0.98	0.3477
2:21368816:G:C	50	98	0.97	0.02705
2:21369490:G:C	50	100	0.98	0.4897
2:21369925:G:C	50	98	0.98	0.4697
2:21370173:T:G	50	98	0.99	0.4808
2:21370318:A:G	50	98	0.98	0.4782
2:21370516:G:C	50	100	1	0.01035
2:21370972:A:G	50	100	1	0.01053
2:21371049:C:T	50	100	0.88	0.01035
2:21371244:A:G	50	100	0.97	0.1068
2:21371454:T:C	50	96	0.98	0.4601
2:21372068:T:A	50	100	1	0.01035
2:21372332:A:C	50	94	0.99	0.4722
2:21372792:A:G	50	100	0.97	0.1073
2:21373616:T:C	50	96	0.98	0.4728
2:21373946:G:A	50	100	1	0.01035
2:21374000:T:C	50	98	1	0.01779
2:21374129:G:A	50	100	0.94	0.03268
2:21374187:G:A	50	100	1	0.01035
2:21374359:A:G	50	100	1	0.01053
2:21374366:A:G	50	100	1	0.01053
2:21374459:A:C	50	100	0.97	0.01253
2:21374476:A:G	50	100	1	0.01035
2:21374542:A:G	50	100	0.96	0.02723
2:21374782:G:T	50	98	0.97	0.2665
2:21374805:A:G	50	100	1	0.01035
2:21375218:T:C	50	100	1	0.01035
2:21375513:C:A	50	100	1	0.01035
2:21375653:C:T	50	100	1	0.01035
2:21375778:T:G	50	98	0.98	0.4553
2:21375903:A:G	50	100	1	0.01035
2:21376016:G:A	50	100	0.92	0.02288
2:21376217:C:G	50	100	1	0.01035
2:21376542:T:G	50	100	1	0.01053
2:21376606:T:C	50	100	1	0.01779
2:21376620:C:A	50	100	1	0.02052
2:21376638:T:C	50	100	1	0.01053
2:21376756:G:T	50	100	0.96	0.2337
2:21376821:G:C	50	100	1	0.01053
2:21376944:G:T	50	100	0.97	0.1066
2:21377215:C:T	50	100	1	0.01053
2:21377281:G:A	50	98	0.98	0.09314
2:21377417:T:C	50	100	1	0.01053
2:21377494:A:C	50	100	0.98	0.4737
2:21377509:T:C	50	100	1	0.01053
2:21377701:T:C	50	100	1	0.01053
2:21377710:C:G	50	100	1	0.01053
2:21377782:G:A	50	100	1	0.01053
2:21377895:T:G	50	100	0.96	0.02741
2:21377926:T:C	50	100	1	0.01053
2:21378063:T:C	50	98	0.98	0.0935
2:21378520:C:T	50	100	1	0.01053
2:21378797:G:T	50	100	1	0.01053
2:21379058:G:A	50	100	0.9	0.01325
2:21379101:A:T	49	100	0.96	0.09604
2:21379107:G:C	50	100	1	0.01053
2:21379253:G:T	50	100	1	0.01053
2:21379692:G:A	50	100	1	0.01053
2:21379746:G:A	50	100	0.93	0.0167
2:21379797:C:T	50	98	0.99	0.01943
2:21379873:A:T	50	98	0.98	0.4724
2:21379968:G:A	50	100	1	0.01053
2:21380885:C:T	50	98	0.92	0.08842
2:21380915:T:A	50	98	0.98	0.4702
2:21381623:G:A	50	100	0.98	0.4552
2:21381715:A:T	50	100	0.99	0.465
2:21381717:A:G	50	100	0.99	0.465
2:21382106:C:A	50	96	0.98	0.4673
2:21382131:A:G	50	100	0.98	0.4679
2:21382253:G:A	50	100	0.99	0.4657
2:21382473:A:G	50	100	0.98	0.4679
2:21383362:A:G	50	100	0.98	0.0207
2:21384207:A:C	50	100	0.98	0.4775
2:21384459:T:A	50	94	0.81	0.07807
2:21385056:C:A	50	98	0.98	0.476
2:21385291:A:T	50	98	0.97	0.4748
2:21385410:A:C	50	100	0.9	0.02705
2:21385434:T:C	50	100	0.86	0.01489
2:21385787:A:G	50	100	0.9	0.02705
2:21385811:C:A	50	98	0.97	0.4686
2:21385812:A:C	50	98	0.93	0.06627
2:21386064:G:A	50	94	0.96	0.4176
2:21386285:T:C	50	98	0.97	0.4421
2:21386323:A:G	50	98	0.94	0.1523
2:21386445:C:G	50	100	0.98	0.4493
2:21386863:G:A	50	100	0.98	0.4308
2:21387011:G:A	50	100	0.99	0.43120000000000003
2:21387014:T:C	50	100	0.99	0.429
2:21387026:A:G	50	98	0.98	0.4308
2:21387550:G:A	50	100	1	0.05102
2:21387938:G:C	50	100	0.98	0.09568
2:21388041:A:G	50	100	1	0.4314
2:21388435:C:T	50	100	1	0.4196
2:21388493:C:A	50	100	0.99	0.0158
2:21388506:C:T	50	100	1	0.0138
2:21388531:G:A	50	100	1	0.4196
2:21388657:C:T	50	100	1	0.0118
2:21388658:G:A	50	100	0.99	0.4132
2:21388898:G:T	50	100	1	0.4198
2:21389038:C:T	50	100	1	0.4198
2:21389278:C:T	50	100	1	0.4199
2:21389598:G:A	50	100	1	0.09949
2:21389636:T:G	50	100	1	0.4199
2:21389755:C:T	50	100	1	0.4475
2:21389792:G:A	50	100	1	0.4858
2:21390212:T:G	50	100	1	0.03922
2:21390384:G:A	50	100	1	0.4198
2:21390405:T:C	50	100	1	0.4706
2:21390561:G:A	50	100	0.94	0.03431
2:21390595:G:A	50	100	1	0.0394
2:21390614:G:A	50	100	1	0.2919
2:21390615:A:T	50	100	1	0.2919
2:21390692:C:T	50	100	1	0.4198
2:21391422:C:T	50	100	1	0.02778
2:21391496:A:G	50	100	1	0.05084
2:21391831:G:A	49	100	1	0.05084
2:21392071:G:A	49	100	0.78	0.01053
2:21392299:A:C	50	100	0.98	0.09586
2:21392468:A:G	50	100	1	0.04521
2:21392818:A:G	50	100	0.96	0.06663
2:21392948:C:T	50	100	0.99	0.252
2:21393231:G:A	50	100	0.98	0.2524
2:21393304:G:A	50	100	1	0.0167
2:21393818:G:A	50	100	0.98	0.3023
2:21393903:T:C	50	100	1	0.0167
2:21395159:G:A	50	100	0.99	0.04121
2:21395262:C:G	50	100	0.99	0.2534
2:21395264:T:C	50	100	0.99	0.4846
2:21395546:A:C	50	100	1	0.0118
2:21395562:A:G	50	100	1	0.1153
2:21395968:T:G	50	100	0.98	0.04049
2:21395985:A:G	50	100	0.98	0.04031
2:21396018:T:A	50	100	1	0.05664
2:21396429:C:T	50	100	0.98	0.04012
2:21396437:A:G	50	100	1	0.03922
2:21396854:T:A	50	100	1	0.01543
2:21397183:G:T	50	100	1	0.01543
2:21397397:G:A	50	100	0.99	0.4837
2:21397706:A:T	50	100	0.98	0.3889
2:21398381:C:T	50	100	1	0.0354
2:21398688:A:G	50	100	1	0.02723
2:21399232:C:T	50	100	1	0.02869
2:21399390:A:G	50	100	1	0.03758
2:21399548:G:C	50	100	1	0.05483
2:21399877:G:T	50	100	1	0.02723
2:21399990:C:T	50	90	0.63	0.01489
2:21400017:G:T	50	100	1	0.01543
2:21400356:A:G	50	100	1	0.02723
2:21400628:C:A	50	100	1	0.01543
2:21400855:C:G	50	100	0.99	0.2553
2:21401301:C:T	50	100	0.98	0.2551
2:21401870:T:C	50	100	0.94	0.01089
2:21401888:T:C	50	100	1	0.1066
2:21402202:G:A	50	100	1	0.1066
2:21402847:C:A	50	100	0.99	0.2653
2:21403492:T:C	50	100	0.99	0.484
2:21403608:C:T	50	100	1	0.01561
2:21404133:C:T	50	100	1	0.02723
2:21404310:G:A	50	100	1	0.02723
2:21404318:C:T	50	100	1	0.2553
2:21404442:T:C	50	100	0.99	0.447
2:21404470:A:T	50	100	0.99	0.03613
2:21405448:G:A	50	98	0.97	0.05919
2:21405496:A:C	50	100	1	0.02723
2:21405521:C:T	50	100	1	0.02723
2:21405597:C:G	50	100	1	0.01561
2:21405677:A:G	50	98	0.98	0.2663
2:21405956:T:C	50	100	1	0.01561
2:21405971:G:A	50	100	1	0.0374
2:21406064:T:C	50	100	1	0.02723
2:21406347:A:G	50	100	1	0.02741
2:21406549:G:A	50	100	0.83	0.03359
2:21407053:G:A	50	100	1	0.02723
2:21407652:T:C	50	98	0.99	0.4847
2:21407734:A:G	50	98	0.99	0.4847
2:21407791:C:T	50	100	1	0.01561
2:21407815:C:T	50	100	1	0.01634
2:21407878:A:G	50	100	1	0.02723
2:21408332:G:A	50	98	0.91	0.01543
2:21408378:G:T	50	100	0.98	0.3008
2:21408532:G:C	50	100	1	0.01834
2:21408640:C:T	50	100	1	0.266
2:21408959:C:G	50	100	1	0.2567
2:21409174:G:A	50	100	0.93	0.07662
2:21409246:T:C	50	100	0.99	0.2694
2:21409388:G:C	50	100	1	0.09314
2:21409898:G:A	50	100	1	0.03794
2:21409918:G:T	50	100	1	0.03286
2:21409921:T:C	50	100	0.99	0.2616
2:21410459:G:C	50	100	1	0.03286
2:21410644:A:G	50	100	1	0.03813
2:21410967:C:T	50	100	1	0.08824
2:21411489:G:A	50	100	1	0.4849
2:21411601:T:C	50	100	1	0.03286
2:21411910:A:G	50	100	1	0.126
2:21411946:T:C	50	100	1	0.4871
2:21412369:C:T	50	100	0.99	0.2633
2:21413934:T:C	50	100	1	0.03286
2:21414180:G:A	50	100	1	0.03286
2:21414336:T:C	50	100	1	0.03286
2:21414367:T:C	50	100	1	0.03613
2:21414566:G:T	50	100	1	0.03286
2:21414720:C:T	50	100	1	0.01598
2:21414722:T:G	50	100	1	0.03286
2:21414725:A:G	50	100	1	0.03286
2:21415198:A:T	50	100	1	0.03286
2:21415358:G:A	50	100	1	0.4875
2:21415471:T:C	50	100	1	0.03286
2:21415566:C:G	50	100	1	0.03286
2:21415735:G:T	50	100	1	0.03286
2:21415838:C:T	50	100	1	0.03286
2:21415843:C:T	50	100	0.98	0.03813
2:21416096:C:T	50	100	0.99	0.2721
2:21416174:G:A	50	100	1	0.03286
2:21416836:T:C	50	100	0.99	0.2709
2:21416853:T:C	50	100	1	0.03286
2:21417035:C:T	50	100	1	0.03286
2:21417245:G:C	50	100	1	0.03286
2:21417385:A:T	50	100	1	0.03286
2:21417789:G:A	50	98	0.61	0.01688
2:21417971:G:A	50	100	1	0.03286
2:21418355:G:C	50	100	1	0.03286
2:21418553:G:T	50	100	1	0.03286
2:21418624:C:G	49	100	1	0.03286
2:21419058:T:C	50	100	1	0.0463
2:21419109:A:G	50	100	0.99	0.2718
2:21419266:C:G	50	100	0.95	0.02905
2:21419451:T:C	50	100	1	0.0463
2:21419456:G:T	50	100	1	0.0463
2:21419543:G:A	50	100	1	0.04648
2:21419565:T:C	50	100	1	0.0463
2:21419844:G:T	50	100	0.96	0.03032
2:21419963:C:A	50	100	0.95	0.08261
2:21419982:A:T	50	100	1	0.0463
2:21420079:A:G	50	100	1	0.0463
2:21420149:A:C	50	100	1	0.0463
2:21420239:C:G	50	100	1	0.1678
2:21420435:G:A	50	100	1	0.0463
2:21420487:A:G	50	100	1	0.04648
2:21420550:G:A	50	100	1	0.04702
2:21420577:C:T	50	100	0.95	0.08261
2:21420718:C:G	50	100	1	0.0581
2:21420792:C:G	50	100	1	0.0581
2:21420973:G:A	50	100	1	0.05755
2:21420974:A:G	50	100	1	0.05592
2:21421007:G:C	50	100	1	0.0581
2:21421132:G:A	50	100	1	0.2021
2:21421471:A:G	50	100	0.99	0.1565
2:21421530:T:C	50	100	0.99	0.4276
2:21421804:C:T	50	100	0.99	0.0158
2:21422666:G:A	50	100	1	0.01452
2:21423062:A:G	50	100	0.99	0.3415
2:21423101:G:A	50	100	1	0.2642
2:21423302:A:G	50	100	0.99	0.2662
2:21423406:A:C	50	100	0.99	0.3397
2:21423512:G:T	50	98	0.99	0.04049
2:21423549:C:A	50	98	0.98	0.1294
2:21423564:G:A	50	100	0.99	0.2663
2:21423754:T:A	50	100	1	0.05991
2:21423755:C:T	50	100	0.99	0.08769
2:21424070:C:T	50	100	0.85	0.01126
2:21424107:T:C	50	100	1	0.1728
2:21424164:G:A	50	100	1	0.03595
2:21424834:T:A	50	100	0.95	0.02505
2:21424847:T:C	50	98	1	0.04593
2:21424851:T:C	50	100	0.99	0.08787
2:21425080:C:A	50	100	1	0.4679
2:21425336:T:C	50	100	0.99	0.2683
2:21425411:C:T	50	100	1	0.2667
2:21425567:G:A	50	100	0.99	0.03958
2:21425675:A:C	50	100	0.99	0.08787
2:21425825:A:T	48	85.4	0.98	0.4837
2:21425990:T:A	50	100	0.99	0.08787
2:21426049:C:A	50	100	1	0.02451
2:21426109:A:G	50	96	0.89	0.05138
2:21426492:A:G	42	95.2	0.94	0.0345
2:21426624:C:G	50	100	1	0.06009
2:21426867:C:A	50	100	1	0.07298
2:21427200:C:T	50	100	0.99	0.08787
2:21427386:A:T	50	100	1	0.1137
2:21427551:T:C	49	100	1	0.06082
2:21427983:T:C	50	98	0.97	0.0886
2:21429049:T:C	50	100	0.99	0.2734
2:21430173:T:C	50	100	0.99	0.08805
2:21430474:G:A	50	100	1	0.492
2:21430808:A:G	50	100	1	0.4764
2:21431111:C:T	50	100	1	0.2718
2:21431401:A:G	50	100	0.99	0.0394
2:21431806:G:T	50	100	0.98	0.08224
2:21432268:G:A	50	100	0.99	0.01035
2:21432390:G:C	50	100	1	0.4916
2:21432584:A:G	50	100	0.99	0.04049
2:21432714:C:T	50	100	1	0.03595
2:21432851:G:C	50	100	1	0.01162
2:21432885:G:A	50	100	1	0.01598
2:21433936:A:T	50	98	0.83	0.07734
2:21434513:C:T	50	100	0.95	0.03613
2:21434514:G:A	50	100	1	0.0236
2:21434692:C:A	50	100	0.97	0.08043
2:21435690:C:T	50	100	0.99	0.2832
2:21435921:T:C	50	100	1	0.2691
2:21435973:A:C	50	96	0.91	0.05192
2:21436952:C:A	50	100	0.95	0.0374
2:21438008:C:T	50	100	0.96	0.01561
2:21438315:T:C	50	100	1	0.4911
2:21438593:T:G	50	100	1	0.01434
2:21438632:G:T	50	100	0.98	0.0846
2:21439401:A:T	50	100	0.98	0.2337
2:21439443:C:T	50	100	0.94	0.02451
2:21439564:G:A	49	100	1	0.04139
2:21440003:T:A	48	100	0.97	0.08243
2:21440679:C:T	50	100	0.97	0.08224
2:21441429:G:A	50	100	1	0.2672
2:21441579:G:A	50	100	0.97	0.04212
2:21441815:G:C	50	100	1	0.05192
2:21442756:T:C	50	100	1	0.02596
2:21443182:A:T	50	100	0.93	0.08261
2:21443340:G:A	50	100	0.98	0.05991
2:21443805:C:A	50	98	1	0.08243
2:21444706:A:C	50	100	1	0.03885
2:21445013:A:C	50	100	0.99	0.2692
2:21445411:C:G	50	100	1	0.01289
2:21445752:T:C	50	100	1	0.02723
2:21445914:C:T	50	100	1	0.01289
2:21446088:C:T	50	100	0.99	0.04085
2:21446833:T:C	50	100	0.97	0.03958
2:21446904:C:T	50	96	0.78	0.1068
2:21447075:A:G	50	100	0.98	0.0394
2:21447237:C:T	50	100	0.95	0.02596
2:21447299:G:T	50	100	1	0.01707
2:21447513:A:G	50	100	1	0.0394
2:21447938:C:G	50	98	0.99	0.0797
2:21448137:T:C	50	100	1	0.0394
2:21448360:T:C	50	100	1	0.0394
2:21448578:T:C	50	100	1	0.02596
2:21448627:A:G	50	100	0.99	0.2692
2:21448685:A:G	50	100	0.72	0.01126
2:21448970:A:G	50	100	1	0.02705
2:21449504:T:C	50	100	1	0.02705
2:21449689:T:C	50	100	0.97	0.03758
2:21450563:A:G	50	100	0.96	0.04031
2:21450616:T:C	50	100	1	0.0394
2:21450689:A:G	50	100	0.96	0.03758
2:21451449:T:C	50	100	0.97	0.02705
2:21451579:G:A	50	100	1	0.02705
2:21451879:C:T	50	100	0.93	0.01053
2:21452301:T:C	50	100	1	0.02705
2:21452429:T:C	50	96	0.92	0.05211
2:21452453:G:C	50	100	1	0.02705
2:21452580:G:A	50	100	1	0.02705
2:21452965:T:G	50	100	0.99	0.2689
2:21453238:C:T	50	98	0.97	0.213
2:21453414:G:A	50	100	1	0.03722
2:21453521:C:G	50	100	1	0.02687
2:21453748:T:G	50	100	1	0.01253
2:21454252:C:T	50	100	1	0.02651
2:21454271:G:A	50	100	1	0.02651
2:21454314:C:A	50	100	1	0.1155
2:21454322:A:G	50	100	1	0.02651
2:21454391:G:T	50	100	0.99	0.08243
2:21454971:T:C	50	100	1	0.03903
2:21455543:A:C	50	100	1	0.03903
2:21455625:A:C	50	100	1	0.0374
2:21456192:T:C	50	100	1	0.08406
2:21456354:G:A	50	100	1	0.02651
2:21456448:C:T	50	100	1	0.02651
2:21456473:G:T	50	100	0.99	0.0354
2:21456995:T:C	50	100	1	0.03286
2:21457246:T:G	50	100	1	0.03903
2:21457582:C:G	50	100	0.99	0.03903
2:21457586:C:T	50	100	1	0.03903
2:21457757:T:G	50	100	1	0.03903
2:21457765:A:G	50	100	1	0.03903
2:21457839:A:C	50	100	1	0.1155
2:21458062:C:A	50	100	1	0.03722
2:21458291:A:G	50	98	0.99	0.2689
2:21458399:G:T	50	100	1	0.05247
2:21458468:T:C	50	100	1	0.04975
2:21458665:C:T	50	98	1	0.2685
2:21459387:T:G	50	100	1	0.03885
2:21460413:T:C	50	98	1	0.4724
2:21460561:A:C	50	100	1	0.02633
2:21460624:C:T	50	100	1	0.02633
2:21460732:G:A	50	100	1	0.02633
2:21460766:G:T	50	100	1	0.02633
2:21460870:A:G	50	100	1	0.02633
2:21461145:A:G	50	100	1	0.02633
2:21461400:A:G	50	100	1	0.02578
2:21461574:A:G	50	100	1	0.02633
2:21461589:C:T	50	100	0.97	0.02342
2:21461590:G:C	50	100	1	0.02633
2:21461694:A:G	50	100	1	0.04975
2:21462204:T:C	50	98	0.99	0.3853
2:21462323:T:A	50	100	1	0.03903
2:21462782:A:G	50	98	0.97	0.06863
2:21462908:C:T	50	100	1	0.03667
2:21462927:C:A	50	96	0.71	0.03558
2:21463207:A:G	50	100	1	0.03885
2:21463358:C:T	50	100	0.97	0.03885
2:21463526:T:C	50	100	1	0.03885
2:21463890:C:G	50	100	0.99	0.01216
2:21463942:A:G	50	100	0.99	0.02633
2:21463993:A:G	50	98	0.99	0.4726
2:21464902:C:T	50	100	0.89	0.08406
2:21464947:C:T	50	100	0.98	0.04176
2:21464982:C:G	50	100	0.88	0.01888
2:21465018:C:A	50	98	0.99	0.05211
2:21465192:A:G	50	98	0.97	0.05356
2:21465603:A:T	50	100	1	0.01035
2:21465901:C:T	50	100	0.97	0.02397
2:21466283:A:G	50	100	0.97	0.02397
2:21466346:C:G	50	100	0.98	0.01924
2:21466594:C:T	50	100	0.98	0.01943
2:21466775:A:G	50	100	0.99	0.06663
2:21466811:T:C	50	100	1	0.07298
2:21466945:T:G	50	100	0.99	0.1044
2:21467383:T:A	50	100	0.99	0.06845
2:21467505:T:C	50	100	0.99	0.06845
2:21467940:C:T	50	100	0.99	0.06917
2:21467942:T:C	50	100	0.99	0.1796
2:21468299:C:T	50	100	1	0.05901
2:21468304:C:T	50	100	0.96	0.02124
2:21468307:G:T	50	100	1	0.063
2:21468343:A:G	50	100	0.99	0.06972
2:21468474:G:A	50	98	1	0.07879
2:21468817:G:A	50	100	1	0.06137
2:21468976:C:A	50	100	0.91	0.03159
2:21469423:A:G	50	100	0.98	0.05392
2:21469688:T:C	50	100	0.98	0.05392
2:21469786:G:C	50	100	0.98	0.05392
2:21469811:T:C	50	100	0.98	0.05392
2:21470025:A:G	50	100	0.99	0.1187
2:21470232:A:G	50	100	1	0.06082
2:21470323:C:T	50	100	0.95	0.01089
2:21470372:T:C	50	100	0.98	0.05392
2:21470617:A:G	50	100	0.96	0.02397
2:21471115:G:A	50	100	0.99	0.0719
2:21471233:T:C	50	100	1	0.01797
2:21471484:A:G	50	100	0.95	0.02578
2:21471579:A:G	50	94	0.9	0.4842
2:21471593:G:A	50	100	0.88	0.01797
2:21471773:A:G	50	98	0.91	0.01307
2:21472947:G:A	50	100	1	0.01561
2:21473137:G:A	50	100	1	0.06772
2:21473423:C:T	50	100	0.99	0.05102
2:21473537:T:G	50	100	0.99	0.05374
2:21474174:G:A	50	100	1	0.07062
2:21474257:T:C	50	100	1	0.07081
2:21474842:T:C	50	100	1	0.07171
2:21475076:A:G	50	100	1	0.07171
2:21475163:C:T	50	100	1	0.04267
2:21475274:C:T	50	100	1	0.01797
2:21475781:C:T	50	100	1	0.01797
2:21475786:G:A	50	100	1	0.05392
2:21475801:A:G	50	100	0.98	0.01943
2:21476309:C:G	49	100	1	0.07171
2:21476351:G:C	50	98	1	0.07135
2:21476353:G:A	50	98	1	0.01779
2:21476451:T:C	50	100	1	0.01779
2:21476742:G:T	50	100	0.99	0.01979
2:21476753:G:T	50	100	1	0.05374
2:21476917:G:A	50	100	1	0.07153
2:21476926:G:A	50	100	1	0.01779
2:21477112:C:T	50	100	1	0.01779
2:21477261:G:T	50	100	1	0.07117
2:21477294:A:G	50	100	1	0.05356
2:21477401:T:G	50	100	0.97	0.07117
2:21477447:G:C	50	100	1	0.01779
2:21477613:C:A	50	100	1	0.01779
2:21477628:T:C	50	100	1	0.04503
2:21477934:T:A	50	100	0.98	0.1472
2:21478116:T:C	50	100	1	0.01797
2:21478140:C:T	50	100	0.96	0.02778
2:21478259:G:A	50	100	0.99	0.01779
2:21478286:T:C	50	100	1	0.07153
2:21479069:G:A	50	100	0.98	0.1983
2:21479249:A:C	50	100	0.96	0.1816
2:21479481:C:G	50	100	1	0.08442
2:21479690:C:T	50	100	0.98	0.1741
2:21479707:A:C	50	100	0.98	0.08588
2:21479896:A:G	50	100	1	0.05084
2:21480229:C:T	50	100	1	0.08279
2:21480344:A:G	50	100	0.99	0.01906
2:21480350:A:T	50	100	1	0.04176
2:21480442:C:G	50	100	1	0.06118
2:21480477:G:A	50	100	1	0.06118
2:21480635:C:T	50	100	1	0.06118
2:21480722:C:T	50	100	0.99	0.01888
2:21480821:A:G	50	100	0.98	0.01325
2:21480849:G:A	50	100	0.99	0.01888
2:21481118:T:C	50	100	1	0.08025
2:21481216:T:C	50	100	1	0.01725
2:21481450:A:G	50	100	1	0.01471
2:21481582:C:T	50	100	0.92	0.01162
2:21481663:A:T	50	100	1	0.01126
2:21481684:C:A	50	100	0.98	0.1151
2:21482489:C:T	50	100	0.94	0.01688
2:21483001:A:C	50	100	1	0.01344
2:21483157:G:A	50	100	0.98	0.06463
2:21483233:A:G	50	100	0.98	0.1772
2:21483267:A:G	50	100	1	0.06463
2:21483453:A:G	50	100	0.92	0.01107
2:21483721:A:T	50	100	1	0.06227
2:21483863:G:A	50	100	1	0.04267
2:21483891:T:A	50	96	0.67	0.01743
2:21484014:C:T	50	100	1	0.06245
2:21484111:T:C	50	100	0.89	0.01652
2:21484331:A:G	50	100	1	0.06227
2:21484340:T:G	50	100	0.96	0.05356
2:21484445:G:A	50	100	0.98	0.06645
2:21484462:C:T	50	100	0.88	0.06772
2:21484692:G:A	50	100	0.96	0.05338
2:21484832:G:A	50	100	0.96	0.0216
2:21484907:G:A	50	100	1	0.05211
2:21485191:A:G	50	98	0.88	0.01979
2:21485338:A:G	50	100	0.98	0.01126
2:21486967:T:C	50	100	1	0.01307
2:21487786:C:A	50	100	0.95	0.01071
2:21487817:T:C	50	100	0.95	0.01071
2:21488158:T:A	50	100	1	0.01307
2:21488244:T:G	50	100	0.82	0.07716
2:21488922:A:G	50	100	0.99	0.138
2:21490332:G:C	50	100	0.99	0.08261
2:21490651:T:C	50	100	0.98	0.0492
2:21490678:A:G	50	100	1	0.01688
2:21490991:T:A	50	100	1	0.1383
2:21491642:G:A	50	100	1	0.01725
2:21492191:G:A	50	100	1	0.08061
2:21492272:A:T	50	98	0.8	0.01362
2:21492277:C:G	50	98	0.92	0.01489
2:21492554:T:C	50	100	0.98	0.02487
2:21493248:A:T	50	100	0.99	0.03068
2:21493281:G:A	50	100	1	0.1383
2:21493605:C:T	50	100	0.91	0.01107
2:21494133:G:T	50	100	1	0.07607
2:21494225:A:T	50	100	0.92	0.01325
2:21495020:C:T	50	100	1	0.0423
2:21495024:T:A	50	100	0.93	0.02342
2:21495555:T:A	50	100	1	0.04557
2:21496003:A:G	50	100	1	0.1383
2:21496099:A:G	50	100	0.99	0.04539
2:21496346:C:T	50	100	1	0.01652
2:21496711:G:A	50	100	1	0.08733
2:21497335:G:T	50	100	1	0.01725
2:21497746:G:A	50	100	1	0.01725
2:21498009:G:A	50	100	1	0.07716
2:21498964:C:T	50	100	0.99	0.08842
2:21499216:C:A	50	100	1	0.01725
2:21499259:A:G	50	100	0.99	0.04739
2:21499537:T:A	50	100	1	0.07825
2:21499851:G:A	50	98	0.92	0.03885
2:21499945:A:T	50	100	1	0.07843
2:21500690:A:G	50	100	0.99	0.05047
2:21500971:C:T	50	100	0.94	0.4926
2:21503243:C:T	50	100	1	0.03304
2:21504986:G:A	50	100	0.84	0.01652
2:21505087:G:T	50	100	0.95	0.02505
2:21507002:A:T	50	98	0.99	0.1334
2:21507815:T:C	50	100	0.94	0.01416
2:21513217:G:A	50	100	1	0.0305
2:21513551:C:T	50	100	1	0.02524
2:21513598:A:G	50	100	0.99	0.06863
2:21514430:A:G	50	98	0.98	0.06245
2:21514748:T:C	50	100	0.94	0.01434
2:21515137:G:T	50	100	0.89	0.065
2:21515422:C:T	50	100	1	0.04085
2:21515727:C:T	50	100	1	0.02397
2:21515773:G:T	50	100	1	0.02524
2:21516631:G:C	50	100	1	0.02542
2:21516794:G:A	50	100	1	0.02524
2:21517555:A:G	50	100	0.85	0.02524
2:21519975:G:C	50	100	1	0.02052
2:21520028:C:G	50	100	0.98	0.1325
2:21521118:A:T	49	100	0.83	0.06554
2:21521466:G:A	50	100	0.99	0.0719
2:21522003:A:T	50	100	0.97	0.01888
2:21522659:T:G	47	95.7	0.98	0.06808
2:21522703:T:C	50	98	1	0.03794
2:21522922:A:G	50	100	1	0.02415
2:21523310:C:T	50	100	1	0.02415
2:21523760:A:G	50	98	0.84	0.01434
2:21523912:A:G	50	100	0.9	0.04593
2:21523956:T:A	50	100	0.98	0.04484
2:21524030:G:C	50	100	0.99	0.1767
2:21525183:C:T	50	100	0.98	0.04176
2:21525351:C:T	50	100	1	0.02614
2:21526118:T:C	50	100	0.96	0.04067
2:21526440:A:G	50	100	0.99	0.01362
2:21526561:C:G	50	100	0.93	0.03722
2:21526859:T:G	50	100	0.97	0.04593
2:21527327:A:G	50	100	0.86	0.01144
2:21527836:C:T	50	100	0.83	0.03758
2:21528029:C:A	50	100	0.98	0.04739
2:21528326:C:T	50	100	1	0.02433
2:21528399:G:A	50	100	1	0.02614
2:21528680:C:T	50	100	0.95	0.02415
2:21529159:T:C	50	100	1	0.03341
2:21529253:C:T	50	100	0.81	0.05301
2:21529415:C:T	50	98	0.94	0.1472
2:21529747:G:T	50	100	0.99	0.04375
2:21530602:T:C	50	100	0.94	0.01452
2:21531004:A:C	50	100	0.95	0.01725
2:21531285:G:A	50	100	0.99	0.01144
2:21531307:G:A	50	100	1	0.0305
2:21532313:T:G	50	100	1	0.0305
2:21533232:C:A	50	98	0.98	0.1429
2:21533588:C:A	50	100	1	0.0207
2:21533639:G:A	50	100	1	0.0305
2:21534386:T:C	50	100	0.9	0.01471
2:21534558:T:A	50	100	0.94	0.03758
2:21534967:A:T	50	100	1	0.02397
2:21535346:A:C	50	98	0.99	0.03686
2:21535373:G:C	50	100	0.99	0.02505
2:21536104:T:C	50	100	1	0.03341
2:21536197:G:A	50	100	0.99	0.1305
2:21536336:G:A	50	100	1	0.1314
2:21536376:C:G	50	100	0.98	0.02415
2:21536758:C:G	50	100	1	0.04975
2:21537044:G:A	50	100	1	0.1314
2:21537554:T:C	50	100	0.83	0.01471
2:21538031:A:T	50	100	0.97	0.01906
2:21538125:G:A	50	100	0.94	0.3092
2:21538369:G:C	50	100	1	0.1236
2:21538503:A:G	50	100	0.99	0.0305
2:21538859:G:A	50	100	0.98	0.04121
2:21539852:G:A	50	100	1	0.01561
2:21539952:A:G	50	100	0.99	0.0305
2:21540004:C:G	50	98	0.94	0.486
2:21540086:A:G	50	100	0.88	0.0138
2:21540709:G:A	50	98	0.96	0.03976
2:21540926:C:T	50	100	1	0.1236
2:21541437:T:C	50	100	1	0.1236
2:21541963:C:A	49	98	0.73	0.01943
2:21542277:A:G	50	100	0.98	0.04121
2:21542463:C:A	50	100	0.96	0.0276
2:21542597:G:A	50	100	1	0.04139
2:21545157:C:T	50	100	0.99	0.0207
2:21545383:C:A	50	100	0.99	0.01979
2:21545585:T:C	50	100	1	0.1235
2:21545659:T:C	50	100	1	0.04121
2:21545869:A:G	50	100	0.99	0.04993
2:21546013:A:G	50	100	1	0.1235
2:21546731:A:G	50	100	0.98	0.04248
2:21546767:G:A	50	98	0.89	0.05247
2:21548215:G:A	50	100	0.99	0.02106
2:21548769:T:C	50	100	0.99	0.03141
2:21549444:C:G	50	100	0.81	0.02977
2:21550492:A:G	50	100	0.96	0.01344
2:21551750:T:A	50	100	0.98	0.02324
2:21552582:T:G	50	100	0.98	0.01216
2:21553629:G:A	50	100	0.8	0.07444
2:21554079:T:C	50	100	0.99	0.1229
2:21554158:C:G	50	100	0.98	0.05773
2:21555012:T:G	50	100	0.85	0.01235
2:21555139:G:A	50	100	0.99	0.1311
2:21555285:G:C	50	100	0.98	0.02397
2:21555647:G:A	50	100	1	0.04285
2:21555821:C:T	50	98	0.93	0.1619
2:21556096:A:C	50	100	0.98	0.02397
2:21558717:A:G	50	100	0.99	0.01797
2:21558960:G:T	50	100	0.99	0.03032
2:21560750:C:A	50	100	0.85	0.06227
2:21560984:C:A	50	100	1	0.01434
2:21561645:A:T	50	100	0.98	0.05882
2:21561783:G:A	50	100	0.97	0.03014
2:21561804:T:G	50	100	0.98	0.02524
2:21562172:A:G	50	100	0.97	0.03177
2:21562189:C:A	50	100	0.99	0.1431
2:21562773:C:A	50	100	0.97	0.03032
2:21562919:G:T	50	100	0.85	0.0187
2:21562984:G:A	50	100	0.93	0.0118
2:21563030:A:G	50	100	0.97	0.03032
2:21564744:G:A	50	100	1	0.02505
2:21565320:G:A	50	100	1	0.02505
2:21565795:G:A	50	100	0.98	0.06845
2:21565859:T:G	50	100	0.97	0.06609
2:21566435:G:C	50	100	0.99	0.128
2:21566488:A:G	50	100	0.98	0.06028
2:21566716:G:A	50	100	0.98	0.06009
2:21566720:C:A	50	98	0.98	0.1147
2:21567191:G:A	49	100	0.96	0.02796
2:21567338:T:G	50	100	1	0.04884
2:21567494:G:A	50	100	0.97	0.06845
2:21567594:T:A	50	100	0.93	0.05301
2:21568190:C:T	50	100	1	0.02378
2:21568356:A:G	50	100	0.86	0.02306
2:21568383:C:T	50	100	0.96	0.03123
2:21568614:A:G	50	100	0.98	0.0532
2:21568628:C:T	50	100	0.98	0.0532
2:21569044:C:G	50	98	0.74	0.02578
2:21569145:T:C	50	100	0.97	0.04448
2:21569840:T:C	50	100	1	0.05211
2:21569907:G:A	50	98	1	0.1218
2:21570068:T:C	50	100	1	0.05265
2:21570069:G:A	50	100	0.99	0.1071
2:21570100:T:G	50	100	1	0.05229
2:21570133:T:A	50	100	1	0.05229
2:21570208:C:G	50	100	1	0.04394
2:21570288:T:C	50	100	0.96	0.03123
2:21570302:T:C	50	100	0.97	0.0276
2:21570311:A:G	50	100	1	0.122
2:21570331:C:T	50	100	1	0.05229
2:21570678:T:C	50	100	1	0.05229
2:21570800:C:T	50	100	1	0.05229
2:21570845:C:T	50	100	1	0.05229
2:21570879:G:A	50	100	1	0.05229
2:21571038:C:T	50	100	1	0.05247
2:21571094:C:T	50	100	1	0.1106
2:21571384:G:T	50	100	0.98	0.1151
2:21571625:T:A	50	100	0.99	0.06082
2:21571884:A:G	50	100	1	0.1068
2:21572149:G:A	50	100	1	0.05447
2:21572724:G:A	50	98	0.96	0.04139
2:21572737:C:A	50	100	0.99	0.06118
2:21572918:G:T	50	100	0.99	0.06137
2:21572960:A:T	50	100	0.99	0.05447
2:21573171:A:G	50	100	0.94	0.0236
2:21573710:A:G	50	100	1	0.05301
2:21573806:G:A	50	98	0.85	0.0167
2:21574178:T:C	50	100	1	0.1068
2:21574706:A:G	50	100	1	0.05374
2:21575100:G:A	50	100	1	0.05229
2:21575463:G:A	50	100	1	0.05229
2:21575475:A:G	50	100	0.99	0.05229
2:21575484:G:T	50	100	0.99	0.1106
2:21575546:A:G	50	100	1	0.05447
2:21575726:T:C	50	100	1	0.05229
2:21575857:A:G	50	100	1	0.05229
2:21576132:T:C	50	100	1	0.05229
2:21576158:A:G	50	100	1	0.02451
2:21576408:A:G	50	100	1	0.02451
2:21576573:A:G	50	100	1	0.05229
2:21576597:A:G	50	100	1	0.05229
2:21576737:G:T	50	100	1	0.1198
2:21576891:G:A	50	100	0.83	0.01688
2:21577135:G:T	50	100	1	0.05229
2:21577525:G:A	50	98	1	0.1106
2:21577711:T:G	50	100	1	0.01344
2:21578687:G:A	50	100	1	0.05447
2:21578689:A:G	50	100	1	0.05229
2:21578987:G:A	50	100	1	0.05229
2:21579804:T:G	50	100	0.99	0.02469
2:21580271:G:A	50	100	1	0.1068
2:21580898:T:C	50	100	0.95	0.01434
2:21581420:A:G	50	100	1	0.09314
2:21581774:A:G	50	100	1	0.01325
2:21582145:T:C	50	100	1	0.09314
2:21582174:T:C	50	100	1	0.09314
2:21582239:A:C	50	98	0.75	0.02578
2:21582272:A:C	50	100	1	0.08787
2:21582352:A:G	50	100	1	0.09314
2:21582508:T:G	50	100	1	0.09314
2:21582542:T:C	50	100	1	0.04757
2:21582678:G:C	50	100	0.88	0.01834
2:21583079:G:T	50	100	1	0.01325
2:21583413:G:C	50	100	0.94	0.01344
2:21583587:G:A	50	100	0.98	0.02415
2:21583613:A:G	50	100	1	0.1066
2:21583716:A:G	50	100	0.98	0.02378
2:21583855:G:T	50	100	0.99	0.05447
2:21583942:A:C	50	100	1	0.02977
2:21584137:A:G	50	100	1	0.1106
2:21584578:A:G	50	100	0.91	0.0236
2:21584609:G:T	49	100	1	0.1068
2:21585083:C:T	50	100	1	0.1066
2:21586445:C:T	50	100	0.93	0.02342
2:21586714:A:G	50	100	1	0.08678
2:21587063:G:T	50	100	0.97	0.01598
2:21587293:T:G	50	100	1	0.02288
2:21587889:T:A	50	100	1	0.04666
2:21588379:C:T	50	100	1	0.04158
2:21588659:C:G	50	100	0.95	0.02578
2:21589294:C:A	50	100	1	0.02996
2:21589393:C:A	50	100	1	0.07988
2:21590035:T:C	50	100	1	0.07044
2:21590153:T:G	50	100	1	0.04121
2:21590623:T:C	50	98	1	0.1225
2:21591210:A:G	50	100	0.98	0.0443
2:21591630:C:T	50	100	0.98	0.02832
2:21592113:G:T	50	100	0.98	0.03776
2:21593029:A:C	50	100	1	0.02778
2:21593368:C:T	50	100	1	0.04339
2:21593621:T:C	50	100	0.98	0.04775
2:21593871:A:G	50	100	1	0.02233
2:21593874:G:A	50	100	0.99	0.07734
2:21594036:G:T	50	100	1	0.02397
2:21594255:T:C	50	100	0.99	0.04811
2:21594371:G:A	50	100	0.99	0.04829
2:21594547:C:T	50	100	0.99	0.04811
2:21595164:C:T	50	100	0.9	0.07934
2:21595204:G:A	50	100	0.99	0.01725
2:21596810:G:A	50	100	0.99	0.09659
2:21598034:G:A	50	100	0.99	0.09441
2:21598445:C:G	50	100	1	0.1761
2:21598518:A:G	50	100	0.99	0.0915
2:21598924:T:A	50	100	0.99	0.0915
2:21599322:G:A	50	100	1	0.04339
2:21599354:T:C	50	100	1	0.04339
2:21599698:A:T	50	100	0.98	0.01344
2:21600126:C:T	50	100	1	0.1761
2:21600204:A:G	50	100	0.99	0.01543
2:21600451:T:C	50	100	1	0.1761
2:21600734:G:A	50	100	0.98	0.02542
2:21601184:A:T	50	100	0.98	0.1402
2:21601950:A:G	50	100	1	0.1255
2:21602335:G:C	50	100	1	0.06427
2:21602510:C:G	50	100	0.99	0.01071
2:21602522:T:C	50	98	0.74	0.02306
2:21602827:A:G	50	100	0.98	0.02469
2:21602988:A:G	50	100	0.97	0.1107
2:21603122:C:A	50	100	0.87	0.01307
2:21603234:A:G	50	100	0.97	0.03667
2:21603246:C:T	50	100	0.99	0.03794
2:21603668:C:T	50	100	0.84	0.01634
2:21604063:G:T	50	100	0.98	0.08569
2:21604283:C:A	50	100	1	0.04793
2:21604452:T:G	50	100	0.96	0.02796
2:21604814:A:G	50	100	1	0.04811
2:21605261:C:T	50	100	0.94	0.02342
2:21605262:A:G	50	100	0.99	0.03958
2:21605646:A:G	50	100	1	0.04339
2:21605720:T:C	50	100	1	0.04793
2:21605746:C:T	50	100	1	0.04085
2:21606048:G:A	50	100	1	0.04339
2:21607047:G:T	50	100	0.97	0.01216
2:21607324:T:C	50	100	0.99	0.08569
2:21607409:T:A	50	100	1	0.04793
2:21607505:C:G	50	100	0.97	0.03667
2:21607695:C:T	50	100	0.96	0.02288
2:21607757:A:G	50	98	0.98	0.13
2:21608841:A:G	50	100	0.96	0.03631
2:21609164:T:G	50	100	0.99	0.03758
2:21609177:A:G	50	100	0.85	0.02415
2:21609324:A:C	50	100	0.99	0.03758
2:21609465:T:C	50	100	0.96	0.02469
2:21609467:C:T	50	100	0.95	0.01452
2:21609749:G:A	50	100	0.97	0.03667
2:21610236:A:T	50	100	0.84	0.01035
2:21610496:A:T	50	100	0.99	0.03758
2:21611540:T:C	50	100	0.99	0.08442
2:21611894:T:C	50	100	0.99	0.08442
2:21612137:C:T	50	100	1	0.04684
2:21612285:C:T	50	98	0.84	0.02142
2:21612286:C:T	50	100	1	0.04684
2:21612763:A:G	50	100	0.99	0.08442
2:21612901:C:G	50	100	0.99	0.08442
2:21613293:C:T	50	100	0.99	0.08442
2:21614545:A:G	50	100	0.99	0.1567
2:21614572:A:C	50	100	1	0.08733
2:21614616:C:T	50	100	1	0.04684
2:21614724:C:T	50	100	1	0.04031
2:21614809:C:T	50	100	0.99	0.03794
2:21614865:C:T	50	100	0.95	0.02469
2:21615071:T:C	50	100	0.97	0.02633
2:21615233:T:C	50	100	0.99	0.03794
2:21615817:G:A	50	100	1	0.04684
2:21616050:C:T	50	100	0.98	0.01344
2:21616121:A:T	50	100	0.99	0.04884
2:21616124:T:G	50	100	0.99	0.0846
2:21616283:C:T	50	100	1	0.04684
2:21616480:A:C	50	98	0.98	0.03704
2:21616497:A:T	50	96	0.99	0.04757
2:21616511:C:T	50	98	0.87	0.04938
2:21616873:C:T	50	100	0.98	0.1329
2:21617091:A:T	50	100	0.99	0.01434
2:21617094:G:A	50	100	0.99	0.08914
2:21617221:C:T	50	96	0.98	0.1894
2:21617569:G:A	50	100	0.99	0.01434
2:21617597:G:A	50	100	0.99	0.03922
2:21617777:C:T	50	100	1	0.04684
2:21617790:A:G	50	100	0.99	0.01434
2:21617792:T:C	50	100	1	0.08715
2:21617939:G:A	50	100	1	0.04684
2:21618078:C:G	50	100	1	0.08715
2:21618235:G:A	50	100	0.98	0.02778
2:21619071:G:A	50	100	0.99	0.02778
2:21619145:C:T	50	100	1	0.04684
2:21619148:G:T	50	100	1	0.08715
2:21619227:G:A	50	100	1	0.04684
2:21619446:C:A	50	100	1	0.04684
2:21620443:C:T	50	100	1	0.04031
2:21620449:A:G	50	100	1	0.04067
2:21620988:T:A	50	100	1	0.04031
2:21621374:A:G	50	100	0.94	0.01452
2:21621765:T:G	50	100	0.95	0.02524
2:21621792:C:T	50	100	1	0.04321
2:21622026:T:C	50	100	1	0.08696
2:21622312:C:T	50	100	1	0.08696
2:21622829:C:T	50	100	0.99	0.1322
2:21622861:T:C	50	100	0.92	0.01561
2:21623238:C:T	50	100	0.94	0.02451
2:21623298:C:T	50	100	0.99	0.08025
2:21623314:G:A	50	100	0.98	0.09023
2:21623538:G:A	50	100	0.93	0.01434
2:21623993:C:A	50	100	0.98	0.0374
2:21624823:A:G	50	100	0.97	0.02106
2:21624839:C:G	50	100	0.98	0.07771
2:21624855:C:T	50	100	0.98	0.07789
2:21625367:C:A	50	100	0.99	0.05447
2:21625642:A:G	50	100	0.85	0.02723
2:21625757:C:A	50	100	0.98	0.02106
2:21625776:T:C	50	100	0.97	0.01325
2:21625808:C:T	50	100	0.98	0.02106
2:21625810:T:C	50	100	0.98	0.08297
2:21625819:G:A	50	100	0.85	0.02705
2:21625865:C:G	50	100	0.98	0.02088
2:21626049:G:A	49	100	0.98	0.1327
2:21626725:T:C	50	100	0.92	0.04557
2:21626799:G:A	50	100	0.99	0.02106
2:21627830:T:C	50	100	0.97	0.1701
2:21628024:C:T	50	100	0.94	0.02052
2:21629680:C:T	49	100	0.98	0.1316
2:21629720:C:A	50	100	0.98	0.0541
2:21629728:C:G	50	100	0.95	0.02887
2:21629909:G:T	50	100	0.98	0.1316
2:21630208:A:G	50	100	0.98	0.0305
2:21631201:A:C	50	100	0.95	0.03794
2:21631913:C:T	50	100	0.98	0.03105
2:21632145:T:G	50	100	0.98	0.09822
2:21632354:T:G	50	100	0.96	0.09277
2:21632466:T:C	50	100	0.98	0.04303
2:21632655:T:C	50	100	0.94	0.01797
2:21633502:C:T	50	100	0.67	0.02959
2:21633974:A:G	50	100	0.98	0.01707
2:21634086:G:A	50	100	1	0.01289
2:21634260:C:T	50	100	0.97	0.01053
2:21634677:G:A	50	98	0.88	0.0532
2:21635438:A:G	50	100	0.95	0.07607
2:21636788:A:G	50	98	0.93	0.04212
2:21636841:C:T	50	100	0.99	0.195
2:21637202:A:T	50	100	0.99	0.1932
2:21637345:G:C	50	100	0.99	0.199
2:21637395:A:G	50	100	0.99	0.07008
2:21637507:C:T	50	96	0.8	0.1048
2:21637523:C:G	50	100	0.99	0.1937
2:21638302:G:A	50	100	0.99	0.1961
2:21638839:C:T	50	98	1	0.1986
2:21639183:C:T	50	100	1	0.197
2:21639220:C:G	49	100	0.91	0.1271
2:21639885:A:C	50	100	1	0.2004
2:21640375:A:G	50	100	0.98	0.09314
2:21640398:G:A	50	100	1	0.1997
2:21640531:A:G	50	100	0.98	0.09205
2:21640690:A:C	50	100	1	0.1968
2:21640861:G:A	50	100	1	0.1968
2:21640947:G:T	50	100	1	0.1968
2:21640991:G:A	50	100	1	0.1964
2:21641028:G:T	50	98	0.9	0.04194
2:21641081:G:A	49	100	1	0.197
2:21641084:C:T	49	100	1	0.1968
2:21641172:C:T	50	94	1	0.1968
2:21641178:C:G	49	95.9	1	0.1968
2:21641180:C:T	49	95.9	1	0.1968
2:21641190:G:C	49	95.9	1	0.1968
2:21641447:G:A	50	100	1	0.1966
2:21641845:A:G	50	100	1	0.1979
2:21642699:G:C	50	100	1	0.01979
2:21643111:T:C	50	100	0.98	0.01017
2:21643598:G:A	50	100	1	0.2006
2:21643807:G:A	50	100	0.95	0.04285
2:21644404:G:C	50	100	0.93	0.01471
2:21644468:G:T	50	100	0.98	0.07298
2:21644631:A:G	50	100	1	0.2023
2:21644689:G:A	50	100	1	0.2023
2:21645065:C:T	50	100	1	0.2006
2:21645597:T:C	50	100	1	0.2015
2:21646020:T:C	50	100	0.95	0.04285
2:21646343:T:A	50	100	0.98	0.09259
2:21646485:A:G	50	100	1	0.199
2:21647496:G:A	50	100	0.99	0.2184
2:21648157:C:A	50	98	0.94	0.05592
2:21648386:G:A	50	100	0.87	0.01434
2:21649531:G:A	50	98	0.75	0.01235
2:21650571:C:T	50	100	1	0.2153
2:21651197:A:G	50	100	0.98	0.09187
2:21651653:G:A	50	100	0.98	0.07262
2:21652030:C:G	50	100	0.96	0.03214
2:21653935:C:T	50	100	0.98	0.02397
2:21654366:C:T	50	98	0.9	0.05646
2:21656187:G:A	50	100	0.87	0.01434
2:21656624:T:C	50	100	0.83	0.01307
2:21657437:T:C	50	100	0.96	0.0541
2:21657536:T:C	50	100	0.98	0.2289
2:21658098:A:G	50	100	0.87	0.04956
2:21658410:G:A	50	100	1	0.2289
2:21658687:T:C	50	100	0.99	0.209
2:21659087:C:T	50	100	0.98	0.06881
2:21660872:G:A	50	100	1	0.1478
2:21661472:A:C	50	100	1	0.1572
2:21662086:A:G	50	100	1	0.05192
2:21663052:G:A	50	100	1	0.2275
2:21663311:C:T	50	100	1	0.156
2:21663411:G:C	50	100	1	0.156
2:21663523:C:T	50	100	1	0.146
2:21663577:A:G	50	100	1	0.05192
2:21664271:G:A	50	100	1	0.1993
2:21664481:T:C	50	100	1	0.1905
2:21664840:C:T	50	100	1	0.1463
2:21665224:A:T	50	100	1	0.191
2:21665649:A:T	50	100	1	0.1427
2:21666157:G:T	50	100	1	0.03522
2:21666212:G:T	50	100	1	0.1431
2:21666656:C:A	50	100	1	0.1432
2:21666707:A:G	50	98	0.94	0.4804
2:21667357:A:G	50	100	1	0.0118
2:21667673:C:A	50	100	0.98	0.02723
2:21667833:C:T	50	100	0.99	0.08951
2:21667847:G:A	50	100	0.99	0.0728
2:21667908:A:C	50	100	1	0.1903
2:21667972:C:T	50	100	0.98	0.0118
2:21668022:A:C	50	100	1	0.02578
2:21668085:C:T	50	100	1	0.1903
2:21668277:C:T	50	100	1	0.02578
2:21668599:G:A	50	100	0.99	0.1903
2:21668989:C:G	50	100	1	0.01107
2:21669946:C:T	50	100	1	0.03486
2:21670206:T:G	50	100	1	0.02723
2:21670518:C:T	50	100	1	0.0256
2:21670810:G:A	50	100	0.99	0.03359
2:21671084:G:A	50	100	1	0.1728
2:21672697:T:A	50	100	1	0.1104
2:21672817:T:C	50	100	1	0.1109
2:21672914:G:A	50	100	1	0.06046
2:21673077:A:G	50	100	1	0.1109
2:21673088:C:T	50	100	1	0.1107
2:21673508:T:C	50	100	1	0.1313
2:21673575:C:T	50	100	1	0.06046
2:21673706:C:G	50	100	1	0.1313
2:21673880:G:T	50	100	1	0.01816
2:21673953:T:G	50	100	1	0.1565
2:21674104:C:G	50	98	1	0.06373
2:21674320:C:T	50	98	1	0.1952
2:21674427:G:C	50	100	1	0.1307
2:21675344:C:T	50	98	0.99	0.06427
2:21675358:G:A	50	100	0.99	0.06373
2:21675456:G:A	50	100	1	0.1075
2:21675467:T:C	50	100	1	0.195
2:21676001:G:A	50	100	1	0.1075
2:21676006:C:A	50	100	1	0.1747
2:21676580:C:G	49	100	0.88	0.02124
2:21676606:C:T	50	100	1	0.02342
2:21676791:A:G	50	100	1	0.08715
2:21676810:G:A	50	100	1	0.06373
2:21677034:C:A	50	100	1	0.06373
2:21677535:C:T	50	100	1	0.06373
2:21677577:G:T	50	100	1	0.1075
2:21677579:C:T	50	100	1	0.06373
2:21677580:A:G	50	100	1	0.08715
2:21678171:A:G	50	100	1	0.06373
2:21678175:C:G	50	100	1	0.1948
2:21678193:A:G	50	100	1	0.06373
2:21678541:A:C	50	100	1	0.02524
2:21678617:T:G	50	100	1	0.1714
2:21679128:C:T	50	94	0.65	0.02269
2:21679131:T:G	50	100	1	0.04702
2:21679158:C:T	50	98	1	0.03504
2:21679988:C:T	50	100	1	0.03286
2:21680384:A:G	50	98	1	0.02269
2:21680650:C:T	50	100	1	0.171
2:21681092:T:C	50	100	0.97	0.01507
2:21681107:A:T	50	100	0.93	0.02687
2:21681922:T:C	50	100	1	0.08007
2:21682055:C:G	50	100	1	0.03504
2:21682433:G:T	50	100	1	0.03232
2:21682917:C:T	50	100	0.83	0.01017
2:21683145:T:C	50	100	1	0.03086
2:21683156:A:G	50	100	1	0.03086
2:21683205:G:A	49	100	0.98	0.03086
2:21683460:C:A	50	100	0.99	0.158
2:21683534:G:A	50	100	1	0.03032
2:21683546:G:A	50	100	0.98	0.03086
2:21683630:T:C	50	100	1	0.2004
2:21683909:G:A	50	100	1	0.03032
2:21684237:A:G	50	100	1	0.05537
2:21684364:C:T	50	100	1	0.01816
2:21684582:G:A	50	100	1	0.03032
2:21684722:G:A	50	100	0.97	0.0305
2:21685052:C:A	50	100	1	0.03032
2:21685498:A:G	50	100	1	0.01144
2:21685617:C:T	50	100	1	0.03086
2:21686003:T:C	50	100	1	0.03086
2:21686033:A:G	50	100	1	0.03086
2:21686508:C:T	50	100	0.9	0.03086
2:21686517:G:T	50	100	1	0.03105
2:21686669:A:G	50	100	0.96	0.02505
2:21686776:C:T	50	100	1	0.0305
2:21686798:A:G	50	100	1	0.02832
2:21686817:G:T	50	100	1	0.0305
2:21686833:C:T	50	100	1	0.0305
2:21686866:T:C	50	100	1	0.03105
2:21686881:C:A	50	100	1	0.01144
2:21686919:C:G	50	100	1	0.03105
2:21686940:T:G	50	100	1	0.03105
2:21686986:A:G	50	100	1	0.02142
2:21686998:T:G	50	100	1	0.03105
2:21687163:G:A	50	100	1	0.03068
2:21687372:C:T	50	100	1	0.0305
2:21687376:G:A	50	100	1	0.0305
2:21687414:G:A	50	100	1	0.06227
2:21687431:T:C	50	100	1	0.0305
2:21687523:C:A	50	100	1	0.0305
2:21687728:G:A	50	100	1	0.03032
2:21687993:A:G	50	100	1	0.03032
2:21688018:C:A	50	100	1	0.02687
2:21688109:T:C	50	100	1	0.2003
2:21688171:G:A	50	100	1	0.03032
2:21688186:T:C	50	100	1	0.03032
2:21688231:G:A	50	100	1	0.03032
2:21688242:T:C	50	100	1	0.02996
2:21688245:G:C	50	100	1	0.06118
2:21688678:A:G	50	100	1	0.03032
2:21688721:T:C	50	100	1	0.1699
2:21688807:G:A	50	100	0.78	0.02142
2:21688909:C:T	50	100	1	0.03032
2:21689203:A:G	50	100	1	0.03086
2:21689274:T:G	50	100	1	0.04702
2:21689515:A:C	50	100	1	0.03086
2:21689788:G:A	50	100	1	0.03032
2:21689869:C:T	50	100	1	0.03032
2:21689963:A:G	50	100	1	0.08007
2:21690087:A:G	50	100	1	0.1109
2:21690310:T:C	50	100	1	0.03086
2:21690808:G:A	50	100	0.99	0.03068
2:21690879:C:A	50	100	1	0.0886
2:21691032:T:C	50	100	1	0.0305
2:21691053:G:A	50	100	1	0.02996
2:21691181:T:C	50	100	1	0.02796
2:21691213:T:A	50	100	1	0.03068
2:21691268:G:A	50	100	1	0.0305
2:21691397:A:G	50	100	1	0.0305
2:21691739:C:A	50	98	0.81	0.05646
2:21691920:C:T	50	100	1	0.03068
2:21692013:A:G	50	100	0.99	0.0305
2:21692296:G:A	50	96	0.82	0.0118
2:21692384:T:G	50	100	1	0.0305
2:21692434:G:A	50	100	1	0.0886
2:21692536:C:T	50	100	1	0.03486
2:21692635:A:G	50	100	1	0.2028
2:21692830:T:G	50	100	1	0.06118
2:21692902:A:G	50	100	0.99	0.1992
2:21693745:C:T	50	100	0.96	0.07807
2:21694216:A:G	50	100	0.98	0.1115
2:21695034:C:A	50	98	0.69	0.0305
2:21695309:G:A	50	100	1	0.02705
2:21695358:T:G	50	98	1	0.1973
2:21695401:A:G	50	98	1	0.1973
2:21695404:A:G	50	98	1	0.1975
2:21695898:C:A	50	100	1	0.02814
2:21696037:A:G	50	100	1	0.04321
2:21696325:G:A	50	98	0.81	0.02814
2:21696429:T:C	50	100	1	0.2249
2:21696466:C:A	50	94	0.88	0.1589
2:21696486:A:C	50	100	1	0.01198
2:21696990:G:A	50	100	1	0.03849
2:21697055:G:A	50	100	1	0.1661
2:21697240:C:T	50	100	1	0.1659
2:21697444:A:G	50	100	1	0.03214
2:21697666:G:C	50	100	0.93	0.02905
2:21697726:C:A	50	100	1	0.03849
2:21698116:A:T	50	100	1	0.1663
2:21698239:T:C	50	100	1	0.1975
2:21699080:C:A	50	100	1	0.1944
2:21699337:C:T	50	100	1	0.2251
2:21699744:A:G	50	100	1	0.1959
2:21700145:G:A	50	100	1	0.1975
2:21700674:G:T	50	94	0.93	0.4862
2:21700925:C:T	50	100	1	0.02869
2:21701454:G:A	50	100	1	0.2235
2:21701505:A:G	50	100	1	0.0285
2:21701603:G:A	50	100	1	0.1505
2:21701842:C:T	50	100	1	0.04357
2:21702095:T:G	50	100	1	0.1694
2:21702195:T:C	50	100	1	0.2237
2:21702204:G:A	50	100	1	0.04357
2:21702573:A:C	50	100	1	0.04593
2:21702580:C:A	50	100	0.93	0.03123
2:21702614:G:A	50	100	0.99	0.02741
2:21702622:T:A	50	100	0.97	0.1961
2:21703560:G:A	50	100	0.96	0.01779
2:21703675:G:A	50	100	0.98	0.1507
2:21703823:A:G	50	100	1	0.02941
2:21704010:G:A	50	100	1	0.01489
2:21704076:A:T	50	100	1	0.01797
2:21704503:A:G	50	98	0.98	0.1718
2:21704649:A:G	50	100	1	0.0276
2:21704797:A:G	50	100	1	0.01598
2:21704841:T:A	50	100	0.98	0.01561
2:21704995:G:A	50	100	0.84	0.01924
2:21705141:G:C	50	100	1	0.01598
2:21705269:G:A	50	100	1	0.01598
2:21705310:C:T	50	100	1	0.01888
2:21705527:T:C	50	100	0.98	0.1503
2:21706203:T:C	50	100	0.98	0.08206
2:21706643:T:C	50	100	0.98	0.08243
2:21706864:C:T	50	100	1	0.01616
2:21708068:T:C	50	100	1	0.1412
2:21708262:C:T	50	100	1	0.1412
2:21708451:G:A	50	100	1	0.04176
2:21708512:C:T	50	100	1	0.08333
2:21708560:C:T	50	100	1	0.03431
2:21708623:A:G	50	100	1	0.08333
2:21708661:G:A	50	100	0.99	0.02941
2:21708689:A:C	50	100	1	0.08333
2:21708749:T:C	50	100	1	0.01616
2:21708835:T:C	50	100	1	0.03413
2:21708890:C:T	50	100	1	0.1412
2:21709115:C:T	50	100	0.99	0.04194
2:21709355:C:A	50	100	1	0.01598
2:21709399:T:A	50	100	1	0.01598
2:21709650:T:C	50	100	1	0.01598
2:21709917:T:A	50	100	1	0.146
2:21709986:C:T	50	100	1	0.01598
2:21709997:C:T	50	100	0.91	0.04194
2:21710238:A:T	50	100	1	0.08351
2:21710338:T:C	50	100	1	0.01598
2:21710418:A:G	50	100	1	0.04176
2:21710437:C:T	50	100	1	0.01598
2:21710678:G:C	50	100	1	0.01598
2:21711416:A:G	50	100	1	0.01598
2:21711431:A:T	50	100	1	0.01598
2:21711459:C:T	50	100	1	0.01598
2:21711542:T:C	50	100	0.98	0.1414
2:21711569:G:C	50	100	1	0.01598
2:21711792:A:C	50	100	1	0.08351
2:21711914:G:A	50	100	1	0.01598
2:21712054:A:C	50	100	0.99	0.1077
2:21712227:A:G	50	100	1	0.01598
2:21712235:T:C	50	100	1	0.1253
2:21712274:A:G	50	100	1	0.02469
2:21712327:G:A	50	100	1	0.01598
2:21712357:C:A	50	100	1	0.08351
2:21712415:T:A	50	100	0.83	0.01652
2:21712615:C:T	50	100	1	0.08351
2:21712731:A:C	50	100	0.99	0.1496
2:21713009:G:A	50	100	1	0.01598
2:21713188:T:C	50	100	1	0.08406
2:21713223:A:C	50	100	0.98	0.02415
2:21713396:G:A	50	100	1	0.1414
2:21713504:T:G	50	100	0.99	0.1496
2:21713616:T:C	50	100	1	0.1255
2:21713635:A:G	50	100	1	0.08424
2:21713688:C:T	50	100	1	0.04139
2:21713870:C:T	50	100	1	0.01598
2:21713874:C:T	50	100	1	0.1414
2:21714100:C:T	50	100	0.75	0.0118
2:21714128:C:T	50	100	1	0.01616
2:21714232:C:A	50	100	1	0.1416
2:21714239:C:T	50	100	1	0.01598
2:21714294:C:T	50	100	1	0.1255
2:21714546:T:C	50	100	1	0.08406
2:21714559:G:A	50	100	0.98	0.08442
2:21714589:T:G	50	100	0.98	0.02415
2:21714676:A:G	50	100	1	0.1255
2:21714885:C:G	50	100	1	0.1255
2:21715190:A:C	50	100	1	0.1253
2:21715458:A:G	50	100	1	0.1255
2:21715728:G:A	50	100	1	0.1253
2:21716095:T:C	50	100	0.99	0.152
2:21716097:C:G	50	100	1	0.128
2:21716160:C:T	50	100	1	0.01561
2:21716542:A:C	50	100	1	0.01561
2:21716692:A:G	50	100	1	0.128
2:21716942:C:T	49	100	0.87	0.04757
2:21717177:T:C	50	100	1	0.1358
2:21717202:A:C	50	100	0.99	0.0325
2:21717255:A:G	50	100	1	0.1313
2:21717456:C:A	50	100	0.99	0.01398
2:21717778:T:C	50	100	0.99	0.1262
2:21717972:A:G	50	100	0.99	0.1236
2:21718129:C:T	50	100	0.86	0.01598
2:21719620:C:T	50	100	0.98	0.02251
2:21719621:A:G	50	100	0.97	0.02251
2:21719863:C:T	50	100	0.93	0.1605
2:21719978:G:T	50	100	0.98	0.01398
2:21720253:A:G	50	100	0.98	0.1474
2:21720359:C:T	50	100	0.96	0.07879
2:21720540:G:C	50	100	1	0.1318
2:21720573:G:A	50	100	1	0.1251
2:21720634:T:C	50	100	0.97	0.01507
2:21720700:T:C	50	100	0.97	0.01507
2:21720786:A:G	50	100	0.99	0.1324
2:21721792:G:A	50	100	1	0.08805
2:21722358:G:A	50	100	1	0.08805
2:21722363:A:G	50	100	1	0.04611
2:21722699:A:G	50	100	1	0.08805
2:21722818:C:T	50	100	1	0.09477
2:21723286:A:G	50	100	1	0.07389
2:21723567:T:C	50	100	0.99	0.1494
2:21723951:A:G	50	100	1	0.08805
2:21724833:T:C	50	100	1	0.0285
2:21725062:C:A	50	100	1	0.03086
2:21725283:G:A	50	100	1	0.03086
2:21725941:T:C	50	100	1	0.09513
2:21726042:G:A	50	100	1	0.09513
2:21726263:G:A	50	100	1	0.1409
2:21726455:C:A	50	100	0.94	0.01253
2:21726673:C:A	50	100	1	0.1396
2:21727485:A:G	50	100	1	0.1026
2:21729332:C:T	50	100	1	0.09532
2:21729919:G:C	50	100	1	0.14
2:21729953:T:A	50	100	1	0.04484
2:21730312:G:C	50	100	0.98	0.04484
2:21730565:C:G	50	100	1	0.04448
2:21730569:C:G	50	100	1	0.0325
2:21730602:T:C	50	100	1	0.08842
2:21730631:C:T	50	100	1	0.14
2:21731184:T:C	50	100	1	0.08824
2:21732420:A:C	50	100	1	0.08824
2:21732427:G:T	50	100	1	0.08824
2:21733460:T:A	50	100	1	0.09495
2:21733607:C:T	50	100	1	0.09495
2:21733748:T:C	50	100	1	0.09495
2:21735044:A:G	50	100	0.97	0.09495
2:21735066:C:T	50	100	1	0.08842
2:21735182:C:T	50	100	1	0.1403
2:21735478:G:A	50	100	1	0.09513
2:21735873:A:G	50	100	1	0.09495
2:21735899:A:G	50	100	1	0.03032
2:21736315:A:G	50	100	0.84	0.01507
2:21737502:T:C	50	100	1	0.02179
2:21737722:C:T	50	100	1	0.03431
2:21738094:G:A	50	100	1	0.09205
2:21738340:G:A	50	98	0.98	0.03558
2:21738636:G:T	50	100	1	0.09078
2:21738953:C:T	50	100	0.98	0.02633
2:21738973:T:C	50	100	0.99	0.02705
2:21739432:T:C	50	100	1	0.08333
2:21739774:C:G	50	100	1	0.09005
2:21740045:T:C	50	100	1	0.09005
2:21740601:T:C	50	100	1	0.03631
2:21740674:A:G	50	100	1	0.1374
2:21741435:T:G	50	100	1	0.08424
2:21741506:A:T	50	100	1	0.08424
2:21741918:C:G	50	100	1	0.09114
2:21741923:T:A	50	98	0.71	0.02596
2:21742510:A:G	50	100	1	0.1347
2:21742763:T:C	50	100	1	0.08315
2:21743103:C:A	50	100	1	0.08315
2:21744601:A:C	50	100	0.91	0.03068
2:21744883:C:T	50	100	1	0.04049
2:21745121:T:C	50	100	1	0.08424
2:21745157:A:G	50	100	1	0.08424
2:21746036:G:A	50	100	1	0.03595
2:21746766:C:A	50	100	0.99	0.02542
2:21746868:C:T	50	98	1	0.08424
2:21747182:A:G	50	100	1	0.09877
2:21748021:G:A	50	100	1	0.02996
2:21748771:A:G	50	100	1	0.09096
2:21748884:G:T	50	100	1	0.1276
2:21749721:A:G	50	100	1	0.08424
2:21750134:A:G	50	100	1	0.08424
2:21750595:C:A	50	100	0.99	0.02033
2:21751045:T:C	50	100	1	0.08424
2:21751145:A:C	50	100	1	0.08424
2:21751461:G:C	50	100	1	0.1046
2:21751829:T:C	50	100	1	0.08424
2:21752322:G:A	50	100	0.99	0.02524
2:21752992:T:C	50	100	1	0.08333
2:21753443:T:C	50	100	1	0.08333
2:21754355:G:A	50	100	1	0.08224
2:21754888:A:G	50	100	1	0.08206
2:21755050:A:G	50	100	1	0.08206
2:21755553:C:A	50	100	1	0.08188
2:21755737:C:T	50	100	1	0.08188
2:21756051:C:T	50	100	0.95	0.01652
2:21756135:A:T	50	100	1	0.08188
2:21756178:T:A	50	100	1	0.08188
2:21756206:C:G	50	100	1	0.08188
2:21756271:A:G	50	100	1	0.08188
2:21756644:G:A	50	100	1	0.01779
2:21756680:A:G	50	100	1	0.08188
2:21756752:A:G	50	100	1	0.08315
2:21757544:A:G	50	96	0.97	0.4267
2:21758181:A:G	50	100	1	0.0325
2:21759103:C:T	50	98	0.87	0.01235
2:21760813:G:A	50	100	0.99	0.08152
2:21762156:C:T	50	100	0.9	0.01707
2:21762488:G:A	50	100	0.99	0.02705
2:21763030:T:C	50	100	1	0.08315
2:21763328:C:T	50	100	1	0.08061
2:21763342:C:A	50	100	1	0.08061
2:21763729:G:A	50	100	0.99	0.02814
2:21764815:T:C	50	100	1	0.08115
2:21764962:G:A	50	100	0.99	0.1233
2:21765068:C:A	50	100	1	0.08152
2:21766298:G:A	50	100	1	0.03086
2:21766527:T:C	50	100	1	0.08007
2:21766724:G:A	50	100	0.9	0.01743
2:21767702:G:A	50	100	1	0.08115
2:21768020:T:A	50	100	1	0.08115
2:21768256:T:C	50	100	1	0.0817
2:21770102:G:A	50	100	1	0.08497
2:21770115:G:A	50	100	1	0.07843
2:21770990:G:A	50	100	1	0.07716
2:21771155:T:C	50	100	1	0.07825
2:21771317:G:C	50	100	0.99	0.1235
2:21771630:C:A	50	98	1	0.07734
2:21772586:T:A	50	100	1	0.04158
2:21773247:A:G	50	100	1	0.07843
2:21773282:A:G	50	100	1	0.07843
2:21773963:G:C	50	100	1	0.07898
2:21773986:A:G	50	100	0.96	0.02778
2:21774336:T:G	50	100	1	0.07843
2:21774416:G:A	50	100	1	0.07734
2:21774629:G:T	50	98	0.96	0.2485
2:21774670:A:G	50	100	1	0.07843
2:21774712:A:G	50	100	1	0.07825
2:21775558:G:A	50	100	1	0.07643
2:21775737:G:A	50	100	1	0.07643
2:21775797:C:A	50	100	1	0.07643
2:21775846:A:T	49	100	1	0.07662
2:21775928:C:T	50	100	1	0.07643
2:21775955:C:T	50	100	0.97	0.0138
2:21775975:G:A	50	100	1	0.07643
2:21776018:C:T	50	100	1	0.08406
2:21776354:T:C	50	100	1	0.07752
2:21777448:G:T	50	100	0.99	0.03068
2:21777940:C:T	50	100	1	0.07643
2:21778199:T:C	50	100	1	0.07643
2:21778446:C:T	50	100	1	0.07643
2:21778972:T:C	50	100	1	0.07643
2:21778976:T:A	50	100	1	0.03068
2:21778993:G:T	50	100	0.99	0.01017
2:21779082:T:C	50	100	0.99	0.1077
2:21779194:G:A	50	100	1	0.07643
2:21780194:T:C	50	100	1	0.07789
2:21780931:C:A	50	98	0.79	0.03214
2:21781097:C:T	50	100	0.98	0.0768
2:21781586:T:G	50	100	0.98	0.07807
2:21781609:A:G	50	100	0.98	0.07807
2:21782273:G:A	50	100	0.98	0.07698
2:21782309:G:A	50	98	0.99	0.01398
2:21782506:G:A	50	100	0.97	0.07698
2:21782819:C:T	50	96	0.72	0.02397
2:21783009:T:A	50	100	0.95	0.07317
2:21784222:G:A	50	100	0.98	0.3865
2:21784736:G:A	50	100	0.99	0.3874
2:21785352:G:A	50	100	1	0.3882
2:21785427:A:G	50	98	1	0.3807
2:21785476:G:C	50	96	0.97	0.4419
2:21785711:G:A	50	100	1	0.3822
2:21785743:C:T	50	100	1	0.3822
2:21785749:G:A	50	100	1	0.3824
2:21785916:C:A	50	98	0.98	0.3355
2:21785983:T:C	50	98	1	0.3816
2:21786128:T:C	50	100	1	0.3818
2:21786161:A:G	50	100	1	0.382
2:21786171:T:A	50	100	1	0.3822
2:21786314:T:C	50	100	1	0.3824
2:21786574:A:C	50	100	1	0.3822
2:21787379:G:A	50	98	1	0.3794
2:21787385:C:T	50	98	0.98	0.02778
2:21787386:A:G	50	100	1	0.3825
2:21787970:G:T	50	100	1	0.3822
2:21787977:A:G	50	100	1	0.3822
2:21788040:G:A	50	100	1	0.3822
2:21788104:G:A	50	100	1	0.3822
2:21788252:A:G	50	100	1	0.388
2:21788499:T:G	50	100	1	0.3822
2:21788500:C:T	50	100	1	0.3822
2:21788642:A:T	50	100	1	0.3824
2:21788651:C:T	50	100	1	0.3824
2:21788667:A:G	50	100	0.99	0.4417
2:21789044:A:G	50	100	1	0.3824
2:21789081:G:A	50	100	1	0.3814
2:21789135:A:G	50	100	1	0.382
2:21789526:G:A	50	100	1	0.3824
2:21789962:C:G	50	98	1	0.388
2:21790348:C:T	50	100	0.91	0.04702
2:21790369:C:T	50	100	0.99	0.3873
2:21790397:A:G	50	100	0.99	0.3871
2:21790432:T:G	50	100	0.99	0.3873
2:21790482:G:A	50	98	0.98	0.3346
2:21790498:C:A	50	100	0.99	0.3873
2:21790638:A:G	50	100	0.99	0.3876
2:21790750:T:A	50	100	0.99	0.3874
2:21790756:G:A	50	100	0.99	0.3874
2:21791145:C:T	50	100	0.98	0.02614
2:21792269:A:G	50	100	0.88	0.04793
2:21794083:G:A	50	98	0.97	0.3951
2:21796407:G:A	50	100	0.96	0.2222
2:21796824:A:C	50	100	0.87	0.01743
2:21798352:G:A	50	100	0.85	0.04775
2:21798458:T:C	50	98	0.97	0.3716
2:21800431:A:G	50	100	0.85	0.05664
2:21801880:C:T	50	100	0.91	0.01852
2:21803262:A:G	50	100	0.98	0.02796
2:21803303:G:C	50	100	0.98	0.01816
2:21805534:A:T	50	100	0.85	0.08224
2:21805818:A:G	50	100	0.83	0.04212
2:21806005:A:T	50	98	0.7	0.01126
2:21806210:A:G	50	100	0.98	0.01797
2:21807397:T:A	50	98	0.88	0.0325
2:21808374:G:A	50	100	0.89	0.02378
2:21809046:G:T	50	100	0.99	0.3255
2:21810655:C:T	50	100	0.99	0.3397
2:21810869:G:C	50	100	1	0.02215
2:21811070:T:C	48	93.8	0.88	0.0187
2:21811105:C:T	49	100	0.93	0.05211
2:21811307:A:G	49	100	0.99	0.3422
2:21811558:C:A	50	100	0.89	0.0236
2:21811673:A:G	50	100	1	0.3695
2:21813146:C:T	50	100	1	0.3673
2:21813285:G:T	50	100	0.93	0.02832
2:21813477:A:G	50	100	0.99	0.3219
2:21813491:A:G	50	100	0.93	0.05247
2:21813581:G:T	50	100	1	0.3618
2:21813641:T:C	50	100	1	0.3293
2:21813655:C:T	50	100	0.99	0.02832
2:21813875:A:C	50	98	1	0.3609
2:21814260:G:A	50	100	0.99	0.3617
2:21814703:A:T	49	98	0.99	0.3609
2:21814705:A:T	49	98	0.99	0.3609
2:21817031:T:G	50	100	1	0.37
2:21817526:G:A	50	100	1	0.01071
2:21817691:C:G	50	96	0.87	0.01979
2:21818278:A:T	50	100	0.99	0.3302
2:21819363:G:A	50	100	1	0.01434
2:21819516:T:A	49	100	0.98	0.3542
2:21820438:G:A	50	96	0.91	0.03722
2:21822770:T:G	50	98	0.94	0.3504
2:21822845:G:A	50	100	0.97	0.3849
2:21823404:G:T	49	100	0.99	0.3771
2:21824493:T:G	50	98	1	0.01489
2:21824574:C:T	50	100	0.95	0.02832
2:21825125:T:C	50	100	1	0.02306
2:21825242:A:G	50	100	0.99	0.4212
2:21825444:C:T	50	100	0.87	0.0394
2:21825566:C:T	50	98	0.99	0.2141
2:21825661:G:A	50	100	0.87	0.01271
2:21825858:C:T	50	100	1	0.03214
2:21826028:T:C	50	100	1	0.3829
2:21826144:A:G	50	100	1	0.4149
2:21826412:C:A	50	100	1	0.4089
2:21826485:G:C	50	100	1	0.3822
2:21826711:A:G	50	100	1	0.02306
2:21826744:T:C	50	100	1	0.4361
2:21827364:A:G	50	100	1	0.02378
2:21827521:C:T	50	100	1	0.38
2:21827593:A:C	50	100	1	0.4101
2:21827696:A:G	50	98	0.97	0.4241
2:21827712:A:G	50	98	1	0.4101
2:21827841:C:T	50	100	1	0.4101
2:21828106:C:T	50	100	1	0.4087
2:21828122:A:G	50	96	0.87	0.01126
2:21829278:T:C	50	100	0.99	0.3858
2:21829326:G:A	50	100	1	0.01216
2:21829332:A:G	50	100	0.99	0.4107
2:21829520:G:A	50	98	0.99	0.2731
2:21829569:G:A	50	100	1	0.0443
2:21829802:A:G	50	100	0.99	0.386
2:21829991:A:G	50	100	1	0.02324
2:21830725:G:C	50	100	1	0.01198
2:21831041:G:T	50	100	1	0.3733
2:21831824:T:C	50	100	1	0.3849
2:21831852:G:A	50	100	1	0.3849
2:21833065:T:A	48	95.8	0.62	0.01452
2:21833074:A:G	50	100	1	0.02397
2:21833614:G:A	50	100	1	0.408
2:21833797:A:G	50	100	1	0.4118
2:21833824:A:G	50	100	1	0.02796
2:21834045:G:A	50	100	1	0.02415
2:21834215:G:A	50	100	1	0.4078
2:21834389:G:A	50	100	1	0.4078
2:21834513:T:C	50	100	1	0.02397
2:21834829:T:C	50	100	0.92	0.03468
2:21835069:C:T	50	100	1	0.01198
2:21835380:T:C	50	100	1	0.3865
2:21835845:G:A	50	100	1	0.3707
2:21836191:A:T	49	100	1	0.02487
2:21836394:C:T	50	100	1	0.04684
2:21836440:A:C	50	100	1	0.04684
2:21836571:A:G	50	100	1	0.01289
2:21837002:G:A	50	100	0.99	0.02487
2:21837068:G:C	50	98	0.98	0.213
2:21837191:G:A	50	100	1	0.04684
2:21837247:T:A	50	100	1	0.02469
2:21837459:C:T	50	100	1	0.02469
2:21838097:T:C	50	100	1	0.02469
2:21838417:T:G	50	100	0.94	0.02469
2:21838447:A:G	50	100	1	0.04684
2:21838731:A:G	50	100	1	0.01289
2:21838768:G:C	50	98	0.93	0.07008
2:21839057:T:C	50	100	1	0.01271
2:21839139:C:T	50	100	1	0.04684
2:21839264:C:A	50	100	1	0.02215
2:21839306:G:A	50	100	1	0.04684
2:21839366:C:A	50	100	1	0.02469
2:21839592:A:C	50	100	1	0.02215
2:21839726:C:T	50	100	1	0.02469
2:21839904:G:C	50	100	1	0.04684
2:21840356:A:G	50	98	0.95	0.03903
2:21840456:A:T	50	100	1	0.04739
2:21840491:G:A	50	100	1	0.01162
2:21840508:T:C	50	100	1	0.02469
2:21840718:A:G	50	100	1	0.3849
2:21840955:A:C	50	100	1	0.01162
2:21841335:G:T	50	100	1	0.02215
2:21841348:C:G	50	100	1	0.04684
2:21841536:C:T	50	100	1	0.02469
2:21841734:T:A	50	100	1	0.02215
2:21841768:G:A	50	100	1	0.02469
2:21841858:C:G	50	100	1	0.04702
2:21842941:T:G	50	100	1	0.02415
2:21842996:A:T	50	100	1	0.02524
2:21843239:A:G	50	100	1	0.01398
2:21844086:A:G	50	100	1	0.04539
2:21844092:T:A	50	100	1	0.3831
2:21844118:G:C	50	100	1	0.3831
2:21844245:T:C	50	100	1	0.02215
2:21844259:G:C	50	100	1	0.02324
2:21844341:T:C	50	100	0.99	0.4708
2:21844558:G:A	50	100	1	0.02324
2:21844665:C:T	50	100	1	0.04539
2:21844752:C:G	50	100	1	0.01198
2:21844855:C:A	50	100	1	0.02233
2:21844907:C:T	50	98	0.88	0.02596
2:21844948:G:A	50	100	1	0.02215
2:21845329:T:A	50	100	1	0.01198
2:21846367:G:A	50	100	1	0.02215
2:21846788:G:A	50	100	1	0.01198
2:21846841:T:G	50	100	1	0.01198
2:21847038:A:G	50	100	1	0.02342
2:21847191:A:G	50	100	1	0.04394
2:21847780:G:A	50	98	1	0.04702
2:21847875:C:A	50	100	0.87	0.02215
2:21847903:G:A	50	100	1	0.3833
2:21847940:A:C	50	100	1	0.02215
2:21848461:A:G	50	100	1	0.3844
2:21848572:A:G	50	100	1	0.02215
2:21848979:G:A	50	100	1	0.05683
2:21849113:C:T	50	100	1	0.02215
2:21849267:G:C	50	100	1	0.04539
2:21849574:T:A	50	100	1	0.02233
2:21849843:G:A	50	100	1	0.02215
2:21849947:G:A	50	100	1	0.02324
2:21850028:A:G	50	100	1	0.02324
2:21850389:C:T	50	100	1	0.04539
2:21850451:C:T	50	100	1	0.4286
2:21850581:A:G	50	100	1	0.02324
2:21850681:C:T	50	100	1	0.01543
2:21850711:T:G	50	100	1	0.01198
2:21851098:C:A	50	100	1	0.04521
2:21851322:C:G	49	100	1	0.04521
2:21851323:G:A	50	100	0.89	0.01198
2:21851628:G:T	50	96	0.93	0.01961
2:21852399:A:G	50	100	1	0.02197
2:21852596:A:G	50	100	0.99	0.04666
2:21852877:G:T	50	100	0.98	0.02397
2:21852940:G:C	50	100	0.98	0.02378
2:21853458:T:C	50	100	0.98	0.02397
2:21853558:T:C	50	100	0.98	0.02378
2:21853580:T:C	50	100	0.98	0.02378
2:21853811:T:C	50	100	0.99	0.0216
2:21854000:C:T	50	100	0.9	0.02052
2:21855349:A:G	50	100	1	0.01888
2:21856598:T:C	50	100	1	0.04085
2:21856898:C:T	50	98	1	0.2333
2:21856899:G:A	50	100	1	0.01017
2:21857777:T:C	50	100	0.97	0.4074
2:21858194:G:A	50	98	1	0.04212
2:21858264:G:T	50	100	1	0.01507
2:21858477:G:A	50	100	1	0.04085
2:21858726:G:A	50	100	1	0.0345
2:21858765:A:G	50	100	1	0.01107
2:21859069:T:A	50	100	1	0.392
2:21859203:T:C	50	100	1	0.04085
2:21859743:G:A	50	100	0.99	0.01652
2:21859838:G:A	50	100	1	0.01017
2:21860447:G:A	50	98	1	0.0305
2:21860494:A:T	50	100	1	0.394
2:21860545:A:G	50	100	1	0.0345
2:21860698:T:C	50	100	1	0.4361
2:21861095:G:A	50	100	1	0.01107
2:21861146:G:A	50	100	1	0.0345
2:21861330:A:G	50	100	1	0.04085
2:21861455:A:G	50	100	1	0.01507
2:21861507:C:T	50	100	1	0.04085
2:21862302:A:G	50	100	1	0.01107
2:21862969:T:C	50	100	1	0.01943
2:21864083:A:T	50	100	1	0.03468
2:21864221:G:A	50	100	1	0.01035
2:21864494:G:A	50	100	1	0.04103
2:21864615:A:C	50	100	1	0.04085
2:21865055:C:T	50	100	0.88	0.01634
2:21865326:T:A	50	100	1	0.01107
2:21865569:A:T	50	100	1	0.01507
2:21867157:C:G	50	100	1	0.01017
2:21867537:C:A	50	100	1	0.01852
2:21867568:A:G	50	100	1	0.01017
2:21867900:C:A	50	100	1	0.01507
2:21867953:T:A	50	98	0.93	0.03468
2:21868124:A:G	50	100	1	0.01507
2:21868287:C:T	50	100	1	0.0345
2:21868367:C:T	50	100	0.97	0.4198
2:21868535:C:A	50	100	1	0.01162
2:21869063:T:G	50	100	1	0.01325
2:21869264:A:G	50	100	1	0.3838
2:21870223:T:C	50	100	1	0.01507
2:21870521:T:C	50	100	1	0.04085
2:21871147:A:G	50	100	1	0.4372
2:21871202:G:T	50	100	1	0.04085
2:21871608:C:T	50	100	1	0.0276
2:21872367:G:T	50	100	1	0.04085
2:21872930:T:G	50	100	1	0.03395
2:21873427:C:T	50	100	0.93	0.01489
2:21873660:C:T	50	100	1	0.01017
2:21873670:G:A	50	100	1	0.04085
2:21874024:G:T	50	100	0.99	0.04085
2:21874142:A:G	50	100	1	0.3931
2:21874247:G:A	50	100	1	0.04085
2:21874258:C:T	50	100	1	0.0345
2:21874259:G:A	50	100	1	0.0158
2:21874661:G:T	50	100	1	0.01017
2:21875095:G:C	50	100	1	0.01507
2:21875136:T:A	50	100	0.99	0.01525
2:21876050:C:T	50	100	1	0.4559
2:21876220:G:T	50	100	1	0.0345
2:21876293:G:A	50	100	1	0.01507
2:21876677:T:C	50	100	1	0.0345
2:21876801:C:T	50	100	1	0.01852
2:21876976:A:G	50	100	1	0.3932
2:21877354:C:T	50	100	1	0.01325
2:21878578:C:A	50	100	1	0.3911
2:21880473:G:C	50	100	1	0.0345
2:21880821:G:T	50	100	1	0.3938
2:21881089:A:T	50	100	1	0.03468
2:21881153:T:C	50	100	1	0.0345
2:21881204:T:G	50	100	1	0.0276
2:21881301:C:T	50	100	1	0.04085
2:21881688:C:T	50	100	1	0.01852
2:21881940:T:C	50	100	0.99	0.04031
2:21882087:G:A	50	100	1	0.01507
2:21882295:G:A	50	100	1	0.04085
2:21882332:T:C	50	100	1	0.04085
2:21882809:T:C	50	100	1	0.01543
2:21884176:C:T	50	100	1	0.04085
2:21884202:G:C	50	100	1	0.01852
2:21885308:A:G	50	100	1	0.3956
2:21886388:T:G	50	100	0.89	0.0118
2:21886509:C:A	50	100	1	0.01507
2:21887125:C:T	50	100	0.86	0.03359
2:21888432:A:G	50	100	0.99	0.04067
2:21890184:C:A	50	100	0.99	0.3936
2:21890617:A:G	50	100	1	0.4305
2:21890821:A:G	50	100	0.96	0.03395
2:21890903:T:C	50	100	1	0.4297
2:21891905:A:G	50	100	0.97	0.03286
2:21892162:G:T	50	100	0.97	0.03377
2:21893088:A:T	48	100	1	0.03123
2:21893209:C:T	50	100	0.89	0.03922
2:21893272:T:A	50	100	1	0.03286
2:21893679:T:C	50	100	1	0.03286
2:21894079:C:T	50	100	0.87	0.01071
2:21894301:T:A	50	98	0.85	0.02596
2:21895383:A:G	50	100	1	0.01035
2:21895528:C:T	50	100	1	0.03286
2:21895529:A:G	50	100	1	0.03377
2:21896794:T:C	50	100	0.99	0.2912
2:21896795:A:T	50	100	0.99	0.2914
2:21898079:A:G	50	100	1	0.03885
2:21898271:G:T	50	100	1	0.02288
2:21898385:G:A	50	100	1	0.01089
2:21898612:A:G	50	100	1	0.3952
2:21898703:A:G	50	100	1	0.02288
2:21899419:C:T	50	100	1	0.03014
2:21900571:T:A	50	100	0.89	0.03922
2:21900613:C:T	50	100	0.98	0.4205
2:21900703:A:G	50	100	0.89	0.03922
2:21902301:G:A	50	100	1	0.02378
2:21902463:T:C	50	100	0.98	0.02088
2:21902495:T:C	50	100	0.94	0.1155
2:21902883:A:G	49	100	0.98	0.01198
2:21903219:G:T	50	100	1	0.02378
2:21904029:A:G	50	98	1	0.02869
2:21904268:T:G	50	100	1	0.02397
2:21904798:C:T	50	98	0.99	0.01598
2:21905348:C:A	50	100	1	0.02288
2:21905467:G:A	50	100	1	0.3927
2:21905895:T:A	50	100	0.85	0.01416
2:21905986:G:C	50	100	1	0.02397
2:21906328:G:A	50	100	1	0.3929
2:21906711:G:A	47	93.6	0.94	0.07026
2:21906858:C:T	44	95.5	1	0.3923
2:21906917:G:C	50	100	1	0.01507
2:21907497:G:C	50	94	1	0.4174
2:21907608:A:G	50	100	0.85	0.01598
2:21907951:A:C	46	97.8	1	0.02814
2:21908051:G:A	44	84.1	1	0.3936
2:21908692:C:T	49	100	1	0.3922
2:21908993:G:A	50	100	1	0.352
2:21909809:G:A	50	100	0.97	0.02052
2:21910010:G:A	50	100	1	0.3925
2:21910282:A:G	50	100	1	0.03867
2:21910958:C:G	50	100	0.83	0.01598
2:21911327:G:A	50	100	1	0.3929
2:21911714:G:A	50	100	0.81	0.01398
2:21911925:G:A	50	100	0.82	0.08243
2:21911969:C:A	50	100	0.95	0.02778
2:21912726:C:T	50	100	1	0.02142
2:21915559:C:T	50	100	0.94	0.03794
2:21916058:G:A	50	98	0.99	0.4167
2:21916177:G:A	50	100	0.95	0.01543
2:21916511:G:A	50	100	0.86	0.08388
2:21916706:G:T	50	100	1	0.01743
2:21916809:T:C	50	100	1	0.0216
2:21916911:G:T	50	100	1	0.0216
2:21917050:A:G	50	100	1	0.0216
2:21917057:G:A	50	100	0.92	0.0216
2:21917520:G:A	50	100	1	0.0216
2:21917763:A:C	50	100	1	0.0216
2:21917826:G:A	50	100	1	0.0216
2:21917990:C:T	50	100	1	0.0216
2:21918015:G:A	50	100	1	0.0216
2:21918127:C:T	50	100	1	0.0216
2:21918255:A:G	50	100	1	0.01525
2:21918487:T:A	50	100	1	0.0216
2:21918595:G:A	50	98	0.97	0.02342
2:21920306:A:G	50	100	1	0.02106
2:21920598:T:C	50	100	0.99	0.4319
2:21920973:C:T	50	98	0.99	0.4087
2:21921294:G:T	50	100	0.99	0.4081
2:21921695:A:G	50	100	1	0.01779
2:21921953:G:C	50	100	1	0.02251
2:21922474:A:G	50	100	1	0.01779
2:21923108:A:G	50	100	0.82	0.04103
2:21923473:C:T	50	100	0.88	0.01852
2:21924537:C:T	50	100	1	0.01325
2:21924674:A:C	50	100	1	0.0187
2:21925165:G:T	50	100	1	0.01906
2:21925239:T:C	50	98	0.99	0.0276
2:21926154:G:A	50	98	0.99	0.01961
2:21926527:A:G	50	100	1	0.01924
2:21930808:C:A	50	100	0.95	0.03631
2:21930914:G:A	50	100	1	0.02433
2:21932308:C:A	50	100	0.98	0.4414
2:21932702:A:G	50	100	1	0.02233
2:21933748:C:T	50	100	1	0.01943
2:21934242:A:G	50	100	1	0.02088
2:21934630:G:T	50	100	1	0.0207
2:21934635:C:G	50	100	1	0.02052
2:21935620:A:C	50	100	1	0.0158
2:21935625:C:T	50	100	1	0.01561
2:21936208:T:A	50	100	1	0.01779
2:21936755:G:A	50	100	1	0.02233
2:21936915:A:T	50	86	0.88	0.09005
2:21937063:T:G	50	98	0.98	0.4163
2:21937243:T:G	50	100	1	0.02233
2:21937555:C:T	50	98	0.96	0.4461
2:21937815:C:T	50	98	0.98	0.3909
2:21937946:G:A	50	100	1	0.01489
2:21938220:G:C	50	100	1	0.02033
2:21938318:A:G	50	100	0.94	0.01325
2:21938397:A:C	50	100	1	0.02033
2:21938524:G:A	50	100	1	0.01924
2:21938783:A:G	50	100	1	0.0207
2:21938810:T:C	50	100	1	0.0207
2:21939426:G:C	50	100	0.98	0.411
2:21939443:G:A	50	98	0.92	0.06264
2:21939534:T:C	50	100	1	0.02251
2:21939687:C:T	50	100	1	0.02052
2:21939836:T:G	50	100	1	0.0207
2:21940111:A:G	50	100	1	0.0207
2:21940162:A:G	50	100	1	0.0207
2:21940582:A:G	49	100	1	0.0207
2:21940883:A:T	50	100	1	0.02052
2:21941348:T:C	50	100	0.97	0.4417
2:21941470:C:A	50	100	1	0.01961
2:21941626:C:T	50	100	1	0.01561
2:21941962:G:C	50	100	0.98	0.413
2:21942318:G:T	50	98	0.97	0.4052
2:21942962:G:C	50	98	0.99	0.02887
2:21943288:A:C	50	100	0.98	0.4112
2:21943535:T:C	50	100	0.97	0.3963
2:21943692:T:C	50	100	0.98	0.4094
2:21943796:C:G	50	100	1	0.01289
2:21944372:G:A	50	100	0.86	0.08551
2:21944399:C:T	50	100	0.96	0.3969
2:21945197:A:G	50	100	1	0.0207
2:21947194:T:C	50	100	0.97	0.4063
2:21947787:C:A	50	100	0.97	0.04139
2:21947932:C:A	50	98	0.98	0.3834
2:21948674:A:G	50	98	0.97	0.4346
2:21949649:C:T	50	98	0.97	0.4034
2:21949655:G:C	50	100	1	0.01344
2:21950248:G:C	50	100	0.99	0.01525
2:21950352:G:A	50	100	1	0.01325
2:21950792:A:G	50	98	0.96	0.4241
2:21950919:C:T	50	100	1	0.01507
2:21950960:A:T	50	100	0.97	0.01743
2:21951391:G:C	50	100	1	0.01398
2:21953154:A:T	50	100	0.89	0.01761
2:21954023:T:A	50	96	0.93	0.3898
2:21954178:A:C	50	100	0.93	0.03322
2:21955275:A:G	50	100	1	0.01126
2:21955443:C:T	50	100	1	0.01979
2:21955507:C:T	50	100	0.94	0.0256
2:21955526:C:T	50	100	0.98	0.02015
2:21956641:C:T	50	100	0.99	0.01471
2:21957262:G:T	50	100	1	0.01126
2:21957363:A:G	50	100	0.94	0.4546
2:21957366:T:C	50	100	1	0.01144
2:21957825:C:G	50	100	1	0.01452
2:21958371:C:T	50	94	0.85	0.1236
2:21958539:C:T	50	100	1	0.01979
2:21958635:T:C	50	100	1	0.01471
2:21959597:A:G	50	100	0.87	0.01452
2:21959886:A:T	50	100	1	0.01144
2:21960860:A:G	50	100	1	0.01471
2:21961778:C:T	50	100	0.75	0.02959
2:21961811:A:G	50	100	1	0.01162
2:21962460:A:G	50	98	0.93	0.4247
2:21962782:C:T	50	100	0.93	0.01489
2:21963850:C:A	50	100	0.91	0.02633
2:21963983:T:G	50	100	1	0.01452
2:21964135:A:G	50	100	0.94	0.4473
2:21964152:A:G	50	100	1	0.01471
2:21964313:A:G	50	100	1	0.01452
2:21964775:T:C	50	100	0.94	0.4483
2:21965784:G:C	50	100	0.9	0.0207
2:21965968:A:G	50	100	0.94	0.01253
2:21965995:G:A	50	100	0.95	0.09241
2:21966368:G:C	50	100	0.99	0.04121
2:21966517:T:G	50	100	1	0.05047
2:21966818:T:C	50	100	0.99	0.01906
2:21966977:A:G	50	100	1	0.05229
2:21967031:T:C	50	100	1	0.04648
2:21967116:G:A	50	100	1	0.08715
2:21967456:T:C	50	100	1	0.04666
2:21968276:A:C	50	100	1	0.04248
2:21968656:G:A	50	100	1	0.02741
2:21969038:A:G	50	100	1	0.03014
2:21969133:T:C	50	96	0.94	0.06209
2:21969269:C:T	50	98	0.67	0.01162
2:21969275:T:C	50	100	0.99	0.1378
2:21969678:A:G	50	100	0.94	0.01452
2:21970234:A:C	50	100	1	0.1383
2:21971242:T:C	50	100	1	0.1362
2:21971243:G:C	50	100	0.98	0.08351
2:21971330:C:T	50	100	0.97	0.02723
2:21971478:A:G	50	100	1	0.01888
2:21971515:G:A	50	100	0.95	0.02124
2:21972801:A:G	50	100	1	0.02306
2:21973311:T:G	50	100	0.99	0.04031
2:21973815:C:G	50	100	0.97	0.04158
2:21974486:C:A	50	100	0.98	0.02269
2:21974620:T:C	50	96	0.94	0.3822
2:21974680:C:G	50	98	0.85	0.0394
2:21975061:G:C	50	98	0.85	0.01198
2:21976827:A:G	50	100	1	0.04248
2:21977248:A:T	46	100	0.96	0.04067
2:21977319:C:T	50	100	0.99	0.1285
2:21977322:T:C	50	100	1	0.03068
2:21977676:C:A	50	100	0.77	0.01235
2:21978306:T:C	50	100	1	0.03123
2:21978490:G:A	50	100	0.99	0.08279
2:21978887:A:G	50	100	1	0.01289
2:21979382:T:C	50	100	1	0.03159
2:21979656:C:T	50	100	0.97	0.04339
2:21980193:A:T	50	100	1	0.02052
2:21980469:C:A	50	100	0.97	0.04339
2:21980798:C:A	50	100	0.99	0.1284
2:21980827:G:A	50	96	0.93	0.06118
2:21981004:G:A	50	100	1	0.03068
2:21981011:A:G	50	100	1	0.03105
2:21981184:G:A	50	100	0.97	0.04158
2:21981601:T:C	50	100	0.98	0.02288
2:21981669:T:C	50	100	1	0.0187
2:21982685:A:T	50	100	1	0.1369
2:21983486:T:G	50	100	1	0.02269
2:21983558:T:G	50	96	0.92	0.2126
2:21983638:G:A	50	100	1	0.02705
2:21983805:C:T	50	100	0.99	0.1358
2:21984104:G:A	50	100	1	0.02705
2:21984280:C:T	50	100	0.99	0.1358
2:21984705:A:G	50	100	0.98	0.02306
2:21984707:C:T	50	100	0.97	0.04339
2:21985097:C:T	50	100	0.98	0.132
2:21985331:A:G	50	100	1	0.02996
2:21985447:G:C	50	100	1	0.02996
2:21985614:A:G	50	100	1	0.01852
2:21985771:A:C	50	100	1	0.01307
2:21985868:T:C	50	96	0.94	0.4368
2:21985869:G:A	50	100	0.97	0.06445
2:21986299:G:A	50	100	0.99	0.118
2:21986491:G:A	50	98	1	0.03014
2:21986649:A:G	50	100	1	0.02524
2:21986832:T:A	50	100	0.99	0.1327
2:21986943:C:T	50	98	0.78	0.01416
2:21986963:T:C	50	100	1	0.1353
2:21987049:T:C	50	100	1	0.03014
2:21987423:A:G	50	100	1	0.0423
2:21987665:G:A	50	100	1	0.06009
2:21987725:T:A	50	98	0.92	0.06191
2:21987766:T:A	50	100	1	0.02052
2:21988590:T:C	50	100	1	0.05882
2:21989437:G:A	50	100	1	0.1382
2:21989456:T:C	50	100	1	0.1382
2:21989597:T:C	50	100	1	0.04085
2:21989613:A:G	50	94	0.94	0.394
2:21989722:T:C	50	100	1	0.1382
2:21991685:T:C	50	100	1	0.04267
2:21991785:G:A	50	100	0.96	0.02505
2:21992434:G:T	50	100	1	0.0285
2:21992513:G:A	50	100	0.98	0.0285
2:21993294:G:A	50	98	1	0.02869
2:21993482:A:G	50	100	1	0.0285
2:21993840:A:C	50	100	0.98	0.05102
2:21993973:T:G	50	100	0.83	0.01271
2:21994037:C:G	50	100	1	0.0463
2:21994046:A:C	50	100	1	0.1342
2:21994607:T:C	50	100	1	0.165
2:21995226:T:A	50	100	1	0.03032
2:21995645:G:T	50	100	1	0.0285
2:21996030:G:C	50	98	0.85	0.01289
2:21996515:T:C	50	100	0.87	0.01434
2:21996589:G:A	50	100	1	0.03831
2:21996593:G:A	50	100	0.95	0.1336
2:21996602:T:C	50	100	1	0.05882
2:21996828:C:T	50	100	0.97	0.04248
2:21997184:A:G	50	100	1	0.05864
2:21997185:C:T	50	100	1	0.1066
2:21997646:A:T	50	100	0.91	0.02179
2:21998334:C:T	50	100	1	0.04103
2:21998383:C:T	50	100	0.99	0.02832
2:21998499:T:C	50	100	1	0.03068
2:21998918:T:G	50	100	1	0.05864
2:21999702:T:C	50	100	0.96	0.01471
2:21999792:C:A	50	96	0.74	0.0797
2:22000432:A:T	50	100	1	0.05882
2:22000832:C:T	50	100	1	0.06245
2:22000881:A:T	50	100	1	0.0285
2:22001139:G:T	50	100	1	0.03686
2:22001474:G:A	50	100	1	0.0305
2:22002010:G:A	50	98	0.96	0.01198
2:22002252:A:C	50	100	1	0.03903
2:22002410:T:G	50	100	1	0.06227
2:22003294:G:A	50	100	1	0.01398
2:22003520:A:T	50	100	1	0.06227
2:22003535:G:A	50	96	0.89	0.1554
2:22004201:G:C	50	100	1	0.0305
2:22004507:C:T	50	100	1	0.05628
2:22004641:C:T	50	100	1	0.03849
2:22004894:A:T	50	100	1	0.05628
2:22005244:G:A	50	100	1	0.03704
2:22005917:A:T	50	100	1	0.05628
2:22006426:C:T	50	98	0.88	0.01253
2:22006501:T:C	50	100	1	0.03086
2:22006757:C:T	50	100	0.82	0.01271
2:22006994:G:A	50	100	0.99	0.1389
2:22007398:G:A	50	100	1	0.05664
2:22007871:C:G	50	100	0.99	0.0541
2:22008526:G:A	50	100	1	0.03068
2:22009115:G:C	50	98	0.92	0.02814
2:22009127:G:A	50	98	0.87	0.04448
2:22009132:G:A	50	100	1	0.02977
2:22009230:G:C	50	96	1	0.1362
2:22009459:A:T	50	100	0.75	0.02378
2:22009507:T:C	50	100	1	0.01797
2:22009560:A:G	50	100	1	0.0443
2:22009574:A:G	50	100	1	0.03068
2:22009743:G:A	50	100	0.98	0.1362
2:22010252:A:C	48	100	1	0.1349
2:22010375:C:G	50	100	1	0.0305
2:22011816:C:T	50	98	0.82	0.01979
2:22012583:C:G	50	100	1	0.04448
2:22012681:A:G	50	100	1	0.05102
2:22012821:G:A	50	100	1	0.05102
2:22013234:G:A	50	100	0.83	0.01289
2:22013990:G:C	50	100	1	0.05102
2:22014162:T:G	50	100	1	0.05102
2:22014567:C:T	50	100	0.94	0.02433
2:22014976:T:G	50	100	1	0.03813
2:22015528:G:A	50	100	1	0.05229
2:22016031:A:T	50	100	1	0.04575
2:22017199:C:T	50	100	1	0.1363
2:22017400:A:C	50	100	1	0.05192
2:22017640:G:A	50	100	1	0.04412
2:22017672:G:A	50	100	1	0.1354
2:22017688:G:A	50	100	0.92	0.01543
2:22018295:C:T	50	100	1	0.05192
2:22018793:G:A	50	100	1	0.02996
2:22018972:T:C	50	100	1	0.04412
2:22019033:A:G	50	100	1	0.0305
2:22019946:A:G	50	100	0.83	0.0138
2:22020016:C:T	50	100	1	0.04303
2:22021359:G:A	50	100	1	0.1367
2:22021443:A:T	50	100	1	0.04412
2:22021500:T:C	50	100	1	0.05192
2:22021631:C:T	50	100	0.99	0.04611
2:22021632:T:C	50	100	1	0.01035
2:22023252:G:A	50	100	0.85	0.01325
2:22023269:T:C	50	100	0.96	0.03304
2:22023931:A:G	50	100	1	0.1213
2:22024465:T:C	50	100	1	0.03667
2:22024895:C:T	50	100	1	0.1741
2:22025432:G:C	50	100	1	0.02215
2:22025581:G:A	50	100	1	0.1741
2:22026335:T:C	50	100	0.98	0.02233
2:22026352:A:T	50	100	1	0.05065
2:22026380:G:A	50	100	1	0.1741
2:22026483:G:A	50	100	0.99	0.08297
2:22026619:A:G	50	100	0.94	0.01434
2:22026796:C:A	50	100	0.99	0.08297
2:22027324:G:T	50	100	0.97	0.02251
2:22027523:C:G	50	100	1	0.03667
2:22027652:T:C	50	100	1	0.04757
2:22027913:T:C	50	100	0.97	0.02251
2:22028337:T:C	50	100	1	0.02215
2:22028979:T:C	50	98	0.99	0.07934
2:22029169:T:G	50	100	0.99	0.04448
2:22029846:T:G	50	100	0.96	0.08551
2:22030280:T:A	50	100	1	0.02233
2:22030596:C:T	50	100	1	0.03704
2:22031108:G:A	50	100	0.97	0.02215
2:22031466:G:T	50	100	0.99	0.03286
2:22033283:C:T	50	100	1	0.03286
2:22033302:G:T	50	100	1	0.03286
2:22033430:C:A	50	100	1	0.02197
2:22033934:A:G	50	98	0.89	0.05628
2:22034178:T:C	50	100	1	0.1741
2:22034692:G:A	50	100	1	0.03722
2:22034757:C:T	50	100	1	0.04739
2:22035476:C:G	50	100	1	0.03286
2:22035995:G:C	50	100	0.83	0.01198
2:22036277:C:T	50	100	1	0.02197
2:22036875:G:A	50	100	1	0.1687
2:22037316:G:C	50	100	1	0.03286
2:22037467:A:G	50	100	1	0.03722
2:22037472:C:T	50	100	1	0.1688
2:22037563:G:A	50	100	0.98	0.03722
2:22037820:G:A	50	100	1	0.1748
2:22038219:C:A	50	98	0.92	0.02124
2:22038710:G:A	50	100	1	0.04811
2:22039060:G:C	50	100	1	0.1747
2:22039306:A:G	50	100	1	0.1747
2:22039845:C:T	50	100	1	0.1747
2:22039861:A:G	50	100	1	0.03286
2:22040035:A:G	50	100	1	0.1688
2:22040552:A:G	50	100	1	0.1688
2:22040717:A:T	50	100	1	0.1747
2:22041213:C:T	50	100	1	0.1747
2:22041277:C:T	50	100	1	0.1745
2:22041478:G:A	50	100	1	0.03286
2:22042322:G:A	50	100	1	0.1747
2:22042489:G:T	50	100	1	0.04775
2:22042677:A:C	50	100	1	0.1122
2:22042805:T:A	50	100	1	0.1688
2:22042850:C:T	50	100	1	0.03286
2:22043106:A:T	50	100	0.99	0.05864
2:22043441:T:G	50	100	0.84	0.03341
2:22043737:T:C	50	100	0.98	0.05156
2:22044122:T:C	50	100	1	0.03722
2:22044344:C:T	50	100	1	0.1685
2:22044388:A:T	50	100	0.99	0.05084
2:22045034:T:C	50	100	1	0.1688
2:22045570:T:G	50	100	1	0.1688
2:22045592:C:A	50	100	1	0.03468
2:22046084:A:G	50	100	1	0.02215
2:22046323:A:C	50	100	1	0.1688
2:22047420:T:C	50	100	1	0.04829
2:22048432:T:G	50	98	1	0.1122
2:22049466:T:A	50	100	1	0.04847
2:22051231:G:A	50	100	1	0.1745
2:22051337:C:T	50	100	1	0.1683
2:22051665:C:T	50	100	1	0.1745
2:22051842:A:C	50	100	1	0.02215
2:22051958:G:C	50	100	1	0.02197
2:22052187:C:A	50	100	0.99	0.05664
2:22053925:T:C	50	100	1	0.04793
2:22054996:T:C	48	93.8	0.85	0.01489
2:22054998:T:C	48	95.8	0.77	0.03341
2:22055000:T:C	44	88.6	0.8	0.09078
2:22055166:C:T	45	95.6	0.8	0.07934
2:22055181:G:A	44	90.9	0.68	0.06373
2:22055440:C:T	41	97.6	0.93	0.1647
2:22055678:T:C	50	94	0.85	0.1995
2:22055749:A:G	50	100	1	0.1747
2:22055814:T:C	50	100	1	0.1747
2:22055852:A:T	50	100	1	0.02197
2:22055975:C:T	50	100	1	0.05646
2:22056154:C:T	50	100	1	0.02215
2:22056343:G:A	50	100	1	0.02197
2:22056928:G:A	50	100	1	0.1747
2:22057216:G:A	50	100	1	0.02197
2:22057756:A:G	50	100	1	0.1748
2:22058030:C:T	50	100	1	0.02215
2:22059956:G:C	50	100	1	0.1683
2:22060032:G:A	50	100	1	0.04793
2:22060250:T:C	50	100	1	0.03286
2:22060255:A:G	50	100	1	0.02197
2:22060276:T:C	50	100	1	0.1739
2:22060517:C:T	50	100	0.86	0.05301
2:22060838:T:C	50	100	1	0.1745
2:22060883:A:G	50	100	1	0.05664
2:22060949:C:T	50	100	1	0.1739
2:22061114:T:C	50	98	0.88	0.104
2:22061498:C:T	50	100	1	0.1739
2:22061733:A:G	50	100	1	0.02215
2:22062014:T:A	50	100	1	0.04811
2:22062307:C:G	50	100	1	0.04811
2:22063468:C:T	50	100	1	0.1743
2:22063895:C:T	50	100	1	0.03268
2:22064078:C:T	50	100	1	0.0423
2:22064362:G:A	50	100	1	0.1672
2:22065075:T:G	50	100	1	0.1745
2:22066476:C:T	50	100	1	0.02197
2:22066558:C:A	50	100	1	0.1667
2:22066857:A:G	50	98	1	0.1739
2:22067341:A:G	50	100	1	0.02269
2:22067947:G:A	50	100	1	0.1745
2:22068265:A:G	50	100	1	0.1745
2:22068388:A:C	50	100	1	0.1747
2:22068574:T:C	50	100	1	0.1674
2:22069327:G:A	50	100	1	0.05664
2:22069367:A:G	50	100	1	0.05646
2:22069904:C:T	50	100	1	0.1667
2:22070115:G:A	50	100	1	0.02215
2:22070398:G:T	50	100	1	0.05628
2:22070460:C:T	50	100	0.85	0.02651
2:22070659:C:T	50	100	1	0.1739
2:22070748:T:C	50	98	1	0.03395
2:22072307:A:G	50	100	1	0.04793
2:22072907:G:A	50	100	1	0.1667
2:22073214:T:C	50	100	1	0.07298
2:22073447:C:T	50	100	1	0.1741
2:22073551:T:C	50	100	1	0.1667
2:22074164:A:T	50	100	1	0.05719
2:22075081:C:T	50	100	1	0.1745
2:22076172:A:G	50	100	0.92	0.01943
2:22076298:C:T	50	100	1	0.1743
2:22076305:T:C	50	98	1	0.02106
2:22076489:T:C	50	100	1	0.1745
2:22077339:C:G	50	100	1	0.1745
2:22077371:T:C	50	100	1	0.1745
2:22077804:C:T	50	100	1	0.1747
2:22078201:C:T	50	98	1	0.03377
2:22079141:A:G	50	88	0.88	0.4121
2:22080094:T:C	50	98	1	0.04793
2:22081374:T:C	50	96	0.8	0.04847
2:22082819:G:A	50	100	1	0.0285
2:22082849:C:A	50	100	1	0.06954
2:22083191:C:T	49	87.8	0.93	0.1371
2:22083193:C:T	50	100	0.94	0.05138
2:22083205:C:T	49	89.8	0.9	0.02814
2:22083237:T:A	49	93.9	0.67	0.02887
2:22083687:C:G	50	100	1	0.1275
2:22083857:G:A	50	100	1	0.1737
2:22084008:G:A	50	98	0.84	0.06409
2:22084160:C:T	50	100	0.94	0.04212
2:22085305:T:G	50	100	1	0.171
2:22085604:A:G	50	100	1	0.02778
2:22085784:T:G	50	98	0.82	0.02578
2:22085884:A:T	50	100	0.7	0.03123
2:22085899:T:A	49	100	0.96	0.1151
2:22085914:T:C	50	100	0.96	0.1109
2:22085916:T:C	49	95.9	0.95	0.1672
2:22086085:A:C	50	100	0.96	0.02106
2:22086262:G:C	50	100	1	0.1727
2:22086675:T:C	50	100	1	0.1619
2:22087712:T:C	50	100	1	0.02796
2:22088123:C:A	50	100	1	0.1714
2:22088984:T:C	50	100	0.78	0.02741
2:22090379:T:C	50	100	1	0.1727
2:22091234:G:A	50	100	1	0.1719
2:22091371:C:T	50	100	1	0.02996
2:22091491:T:A	50	100	1	0.1721
2:22091494:C:A	50	100	1	0.1614
2:22091651:C:T	50	100	1	0.1721
2:22091724:T:G	50	100	1	0.1728
2:22091858:G:A	50	100	1	0.03304
2:22091864:A:C	50	100	1	0.07008
2:22092724:T:C	50	100	1	0.03286
2:22092901:T:A	50	100	1	0.0699
2:22093916:G:C	50	100	1	0.02959
2:22094014:G:C	50	94	0.77	0.08715
2:22095075:G:A	50	100	1	0.03268
2:22095239:A:T	50	100	1	0.1712
2:22095754:G:A	50	100	1	0.1712
2:22095967:T:A	50	100	1	0.03286
2:22096919:G:A	50	100	0.94	0.01053
2:22097347:G:A	50	100	1	0.03341
2:22097694:A:G	50	98	1	0.03286
2:22098129:A:G	50	100	1	0.02959
2:22098527:T:C	50	100	0.99	0.1719
2:22099139:A:T	50	100	0.98	0.05755
2:22099236:T:C	50	100	0.87	0.02505
2:22099275:A:G	40	80	0.81	0.1253
2:22099276:T:C	34	91.2	0.75	0.01616
2:22099294:C:T	46	89.1	0.81	0.08624
2:22099566:C:T	48	97.9	0.66	0.05919
2:22099781:G:A	49	87.8	0.94	0.1587
2:22099851:C:A	50	98	0.9	0.09931
2:22100240:A:G	50	98	0.94	0.0167
2:22100278:C:A	50	100	0.98	0.1692
2:22100390:G:A	50	96	0.9	0.06118
2:22100627:T:C	50	100	0.99	0.1806
2:22100936:A:G	50	100	0.99	0.1806
2:22101062:A:C	50	100	0.93	0.03268
2:22101763:A:G	50	100	0.98	0.1721
2:22102532:T:C	50	100	0.94	0.02869
2:22102756:T:C	50	100	0.98	0.1708
2:22102923:A:C	50	100	0.98	0.1826
2:22103380:C:T	50	100	0.94	0.08007
2:22103530:A:T	50	100	0.83	0.07317
2:22103566:T:C	50	98	0.98	0.01053
2:22103767:G:A	50	98	0.98	0.05265
2:22103977:C:G	50	100	0.75	0.01162
2:22104015:T:C	50	98	0.93	0.07262
2:22104104:C:T	50	98	0.85	0.01997
2:22104527:T:A	50	100	0.99	0.05537
2:22104725:T:C	50	100	0.98	0.05537
2:22104961:G:A	50	98	0.84	0.02378
2:22105619:G:A	48	95.8	0.98	0.04521
2:22105623:G:A	49	95.9	0.97	0.04539
2:22105629:G:A	50	96	0.8	0.1411
2:22105687:A:G	45	95.6	0.7	0.05628
2:22105695:A:G	45	86.7	0.69	0.1048
2:22105711:G:A	43	97.7	0.76	0.05029
2:22105915:G:C	50	100	0.94	0.03286
2:22106600:T:C	50	100	0.99	0.1434
2:22107134:C:T	50	100	0.99	0.03286
2:22107743:T:A	50	100	0.81	0.03014
2:22108641:G:A	50	100	1	0.0915
2:22108911:C:T	50	100	1	0.05428
2:22108946:G:A	50	100	1	0.09713
2:22109063:T:G	50	100	1	0.04847
2:22110393:T:C	50	100	1	0.04829
2:22111343:T:A	50	100	0.89	0.07444
2:22111533:A:G	50	100	1	0.116
2:22112341:A:G	50	100	0.96	0.02614
2:22112641:A:G	50	100	1	0.1046
2:22113012:C:T	50	100	1	0.05392
2:22113068:A:G	50	100	1	0.116
2:22113278:G:A	50	100	1	0.1156
2:22113486:A:C	50	100	0.97	0.01489
2:22113669:G:T	50	100	0.98	0.03867
2:22113885:A:G	50	100	1	0.1156
2:22114092:G:A	50	100	1	0.1156
2:22114112:C:G	50	100	0.81	0.03032
2:22114788:G:A	50	100	0.99	0.03268
2:22114910:G:A	50	100	1	0.01652
2:22115592:G:A	50	100	1	0.09895
2:22115632:C:A	50	100	1	0.1612
2:22115768:A:G	50	100	1	0.04847
2:22115917:G:A	50	100	1	0.1044
2:22116132:T:C	50	100	1	0.09895
2:22116158:A:C	50	100	1	0.04847
2:22116640:G:C	50	100	0.95	0.01362
2:22117076:G:A	50	100	1	0.04684
2:22117505:G:T	50	100	1	0.04611
2:22118095:G:A	50	100	0.98	0.03922
2:22118409:G:T	50	100	0.76	0.01107
2:22118695:A:C	50	98	0.85	0.02397
2:22118723:T:C	50	100	1	0.09877
2:22119018:C:T	50	98	1	0.09877
2:22119081:C:T	50	100	0.99	0.0325
2:22119273:T:C	50	100	0.97	0.03922
2:22119973:G:A	49	100	1	0.04049
2:22120220:G:A	50	100	1	0.1612
2:22120301:G:A	50	100	1	0.04611
2:22120432:C:A	50	100	0.99	0.05392
2:22120518:C:T	50	100	0.98	0.02633
2:22120671:C:T	50	100	0.99	0.07825
2:22121272:C:T	50	100	0.96	0.08606
2:22122346:G:T	50	100	0.97	0.03195
2:22122870:T:A	50	98	1	0.15310000000000001
2:22123908:T:A	50	98	1	0.04847
2:22124332:A:G	50	100	1	0.04866
2:22124628:T:C	50	98	0.92	0.01743
2:22124721:A:C	50	100	1	0.02251
2:22124952:G:C	50	100	0.98	0.01489
2:22125667:G:T	50	100	1	0.1044
2:22126330:G:A	50	100	1	0.02741
2:22127006:C:G	50	100	0.98	0.01507
2:22127298:C:A	50	98	0.89	0.01561
2:22127942:G:A	50	100	1	0.04847
2:22128087:C:T	50	100	0.98	0.02088
2:22129295:T:C	50	100	1	0.04866
2:22129929:G:A	50	100	1	0.1549
2:22129979:A:C	50	100	0.97	0.01489
2:22130001:T:C	50	100	1	0.02723
2:22130321:T:A	50	100	1	0.04884
2:22130658:A:C	50	100	0.99	0.02197
2:22130670:A:G	50	100	0.95	0.02887
2:22131412:T:C	50	100	0.96	0.02324
2:22131585:G:T	50	100	0.99	0.04049
2:22131980:C:T	50	100	1	0.02723
2:22132147:A:G	50	100	1	0.04085
2:22132153:C:T	50	100	1	0.1467
2:22132640:A:G	50	100	1	0.04194
2:22132829:C:T	50	100	1	0.01325
2:22133421:G:A	50	100	1	0.03976
2:22133446:C:A	50	100	0.82	0.01943
2:22133538:C:A	50	100	1	0.0512
2:22133585:C:A	50	100	0.99	0.1783
2:22133699:A:G	50	100	1	0.1754
2:22134162:G:A	50	100	1	0.02723
2:22134166:T:A	50	100	1	0.02723
2:22134287:C:T	50	100	0.99	0.01906
2:22135126:G:T	50	100	1	0.1469
2:22135192:A:T	50	100	1	0.1467
2:22135469:C:A	50	100	1	0.1781
2:22135470:T:G	50	100	1	0.1781
2:22136923:G:A	50	100	1	0.1147
2:22137620:C:T	50	100	0.99	0.02197
2:22138020:C:T	50	100	1	0.1609
2:22138364:A:G	50	100	1	0.1779
2:22138391:G:A	50	100	0.95	0.01216
2:22139195:A:C	50	100	0.98	0.02977
2:22140258:G:A	50	100	0.98	0.02651
2:22140366:A:G	50	100	1	0.03922
2:22140541:G:A	50	98	1	0.1654
2:22140636:A:G	50	98	1	0.1779
2:22140753:A:C	50	98	1	0.04993
2:22141101:T:A	50	100	0.99	0.04739
2:22141411:C:T	50	100	1	0.02687
2:22141875:A:G	50	100	0.99	0.03994
2:22142917:T:C	50	100	1	0.1581
2:22143252:G:A	50	96	0.9	0.3981
2:22143255:A:G	50	100	1	0.1583
2:22143650:T:A	50	100	1	0.04448
2:22143777:T:C	50	100	1	0.04521
2:22144290:A:G	50	100	0.99	0.1581
2:22144320:T:G	50	100	1	0.03831
2:22145238:G:C	50	100	1	0.03813
2:22145351:C:A	50	98	0.92	0.0207
2:22145480:T:C	50	100	1	0.03813
2:22145483:T:C	50	100	1	0.03958
2:22145609:G:T	50	98	0.84	0.03468
2:22146129:C:T	50	100	1	0.01325
2:22147006:T:C	50	100	0.99	0.02251
2:22147055:T:C	50	100	1	0.03958
2:22148239:A:G	50	100	1	0.02324
2:22148735:A:C	50	100	1	0.0216
2:22148975:T:C	50	100	1	0.04521
2:22149550:A:T	50	100	1	0.01126
2:22149560:C:T	50	100	1	0.01126
2:22150098:C:T	50	100	1	0.03958
2:22150154:T:G	50	100	1	0.03813
2:22150563:T:C	50	100	1	0.01507
2:22150772:C:T	50	100	1	0.02142
2:22150854:A:T	50	100	1	0.1334
2:22150994:T:A	50	100	1	0.02124
2:22151204:T:A	50	100	1	0.02814
2:22151283:C:T	50	100	1	0.02124
2:22151678:G:C	50	100	1	0.02814
2:22152787:C:T	50	100	1	0.15
2:22153659:T:C	50	100	1	0.03831
2:22153685:T:C	50	100	1	0.02814
2:22154098:T:C	50	100	0.71	0.01434
2:22154143:C:T	50	100	1	0.1578
2:22154196:T:C	50	100	1	0.1503
2:22154605:A:T	50	100	1	0.01344
2:22154763:C:G	50	98	1	0.01906
2:22154765:C:G	49	95.9	0.84	0.03486
2:22154953:A:T	50	100	1	0.02814
2:22155233:A:C	50	100	1	0.04521
2:22155330:T:C	50	100	0.7	0.01107
2:22155669:A:G	49	93.9	0.98	0.1478
2:22155968:T:C	50	100	1	0.04521
2:22156249:T:C	50	100	1	0.05646
2:22156384:G:C	50	100	1	0.0846
2:22156401:C:A	50	100	1	0.03958
2:22156461:G:A	50	100	1	0.01507
2:22156584:G:A	50	100	1	0.03958
2:22156604:G:A	50	98	0.81	0.03468
2:22156656:G:T	50	100	1	0.02142
2:22156722:C:G	50	100	1	0.02796
2:22156734:C:A	50	100	1	0.04466
2:22156932:G:A	49	95.9	0.83	0.116
2:22156958:G:C	49	100	1	0.02306
2:22157065:G:T	50	100	1	0.01325
2:22157136:T:A	50	100	0.76	0.01126
2:22157310:C:T	50	100	1	0.02142
2:22157564:A:G	50	100	1	0.03958
2:22157585:G:A	50	100	1	0.01507
2:22157593:A:C	50	100	0.95	0.01525
2:22157673:C:T	50	98	0.89	0.02342
2:22157678:A:C	50	98	1	0.1412
2:22157697:G:C	50	98	1	0.04448
2:22157801:C:T	50	100	1	0.1331
2:22158370:T:C	50	100	1	0.04521
2:22158855:G:T	50	100	1	0.04521
2:22158870:C:A	50	96	1	0.1293
2:22159015:C:T	49	100	0.72	0.01416
2:22159047:C:G	44	86.4	0.98	0.09513
2:22159255:G:A	45	77.8	0.9	0.4697
2:22159392:G:T	50	100	1	0.01307
2:22159599:A:G	50	100	1	0.1409
2:22159632:G:A	50	100	0.96	0.0256
2:22159654:A:C	50	100	0.99	0.1347
2:22159670:C:A	50	100	1	0.02306
2:22159932:G:A	50	100	1	0.04521
2:22159984:C:T	50	100	0.86	0.01144
2:22160009:T:G	49	100	0.82	0.02687
2:22160090:C:A	50	98	0.99	0.04829
2:22160367:G:C	49	81.6	1	0.1483
2:22160424:C:G	49	81.6	1	0.1088
2:22160431:G:A	49	83.7	0.94	0.1318
2:22160617:A:T	50	100	1	0.01307
2:22160633:A:G	50	100	0.98	0.02269
2:22160660:C:T	50	100	1	0.1405
2:22160797:G:A	50	98	0.86	0.01997
2:22160803:A:C	50	100	1	0.01325
2:22160861:T:C	50	100	1	0.01126
2:22160968:T:A	50	100	1	0.01126
2:22161120:T:C	50	100	1	0.04521
2:22161135:C:T	50	100	1	0.02142
2:22161201:T:C	50	100	1	0.08315
2:22161288:C:T	50	100	0.77	0.01126
2:22161289:C:G	50	100	1	0.01126
2:22161329:C:T	50	96	1	0.04539
2:22161339:G:A	50	98	0.98	0.1412
2:22161498:G:C	50	100	0.89	0.01616
2:22161642:G:A	50	100	1	0.0394
2:22161889:T:G	50	100	1	0.02324
2:22162006:C:T	50	100	1	0.01107
2:22162217:A:C	50	100	1	0.02124
2:22162623:C:T	50	100	1	0.04448
2:22162888:C:T	50	100	1	0.04503
2:22163313:G:T	50	100	1	0.02124
2:22163736:A:G	50	100	1	0.03413
2:22164102:A:T	50	100	1	0.02142
2:22164453:C:T	50	100	1	0.0216
2:22164548:C:T	50	100	0.87	0.03758
2:22164742:A:G	50	100	1	0.01507
2:22165275:A:G	49	100	1	0.1465
2:22165299:C:T	50	100	1	0.01525
2:22165370:C:T	50	98	0.85	0.02723
2:22165623:C:T	50	100	1	0.02324
2:22166385:A:G	50	100	1	0.1494
2:22166757:T:C	50	100	0.99	0.0138
2:22167565:G:C	50	100	1	0.02378
2:22167587:T:G	50	100	1	0.1496
2:22167985:C:T	50	100	0.99	0.0138
2:22169151:C:T	50	100	1	0.02269
2:22169464:C:T	50	100	1	0.04593
2:22169760:G:A	50	100	1	0.02324
2:22169953:T:C	50	100	1	0.03794
2:22170779:G:T	50	100	0.76	0.0138
2:22170901:C:T	50	100	1	0.0443
2:22170917:A:C	50	100	1	0.02052
2:22171195:A:G	50	100	1	0.1494
2:22171523:A:G	50	100	1	0.02977
2:22171679:A:G	50	100	0.99	0.0138
2:22171694:G:C	50	100	0.99	0.0345
2:22171883:T:C	50	98	0.79	0.05047
2:22172072:C:T	50	98	0.94	0.01434
2:22172273:T:A	50	98	0.78	0.03903
2:22172434:T:G	50	98	0.93	0.1156
2:22172435:G:A	50	100	1	0.02142
2:22172535:T:C	50	92	0.9	0.2122
2:22172593:C:A	50	100	0.99	0.01271
2:22172721:G:A	50	100	1	0.01507
2:22172844:C:T	50	100	0.99	0.0138
2:22172863:C:T	50	100	1	0.1282
2:22172904:C:T	50	92	0.89	0.207
2:22172905:G:A	50	98	0.94	0.01997
2:22173549:A:C	50	100	1	0.02142
2:22174263:A:C	50	100	1	0.1494
2:22174552:T:C	50	100	1	0.0394
2:22174629:G:C	50	100	1	0.02324
2:22175004:T:C	50	100	1	0.05828
2:22175129:G:A	50	100	1	0.0394
2:22175502:A:C	50	100	1	0.01325
2:22175772:A:T	50	100	0.99	0.01416
2:22176248:C:A	50	98	0.76	0.01362
2:22176350:T:C	50	98	0.71	0.0236
2:22176831:A:G	50	100	1	0.146
2:22177040:G:A	50	100	1	0.08333
2:22177462:G:A	50	100	1	0.06137
2:22177751:G:A	50	100	0.98	0.02288
2:22177836:A:C	50	98	0.69	0.02233
2:22177959:G:A	50	94	0.91	0.2963
2:22178141:G:T	50	100	1	0.03758
2:22178449:C:G	50	100	1	0.02941
2:22178528:G:A	50	100	1	0.144
2:22179254:C:T	50	100	1	0.02433
2:22179365:C:T	50	100	1	0.08388
2:22179389:A:G	50	100	1	0.0443
2:22179479:C:T	50	100	1	0.02106
2:22180081:A:G	50	100	1	0.01688
2:22180437:T:G	50	100	0.79	0.0187
2:22180585:C:G	50	100	1	0.0216
2:22180586:A:G	50	100	0.98	0.1405
2:22180973:A:C	50	100	0.82	0.01307
2:22182330:G:C	50	100	1	0.02142
2:22183078:A:G	50	100	0.98	0.02451
2:22184105:A:G	50	100	1	0.02052
2:22184205:A:G	50	100	0.99	0.0374
2:22184253:A:T	50	100	0.99	0.1316
2:22184383:C:T	50	100	0.99	0.1532
2:22184462:C:T	50	100	0.99	0.1538
2:22185716:C:T	50	100	0.99	0.1262
2:22186306:C:T	50	100	1	0.01471
2:22186432:A:T	50	100	1	0.04375
2:22186440:C:T	50	100	1	0.02524
2:22186530:C:T	50	100	1	0.01325
2:22186538:G:A	50	100	1	0.01434
2:22186824:G:A	50	100	1	0.01471
2:22187374:G:A	50	100	1	0.02052
2:22187478:C:T	50	100	0.99	0.03831
2:22187514:C:T	50	92	0.91	0.3942
2:22187722:C:G	50	100	0.96	0.02197
2:22187984:A:G	50	100	0.95	0.01017
2:22188115:G:A	50	100	0.94	0.02197
2:22188118:T:C	50	96	0.93	0.1287
2:22188409:G:A	50	100	0.97	0.02233
2:22188687:T:A	50	100	0.97	0.02106
2:22189250:T:C	50	98	0.97	0.08315
2:22189343:G:A	50	100	0.85	0.01452
2:22189529:T:C	50	100	0.98	0.02614
2:22189712:C:A	50	98	0.99	0.03667
2:22190469:A:T	50	100	0.97	0.01344
2:22192106:A:C	50	92	0.89	0.3637
2:22192643:C:G	50	100	0.89	0.01743
2:22193295:C:T	50	98	0.84	0.01089
2:22194017:C:T	50	100	0.98	0.02814
2:22194526:C:G	50	98	0.98	0.1438
2:22194638:A:T	50	98	0.89	0.02469
2:22194665:G:A	50	100	0.98	0.03776
2:22194710:G:T	50	98	0.99	0.03613
2:22195079:T:C	50	100	0.82	0.02723
2:22195321:A:G	50	100	0.88	0.01307
2:22195322:T:G	50	100	0.98	0.03849
2:22195517:C:T	38	97.4	0.93	0.01616
2:22196042:C:T	50	100	1	0.01307
2:22196596:C:A	50	100	0.89	0.01743
2:22196914:G:A	50	100	0.88	0.01743
2:22197148:C:T	50	98	0.9	0.01289
2:22197507:T:C	50	100	0.99	0.03595
2:22198471:A:C	50	100	0.96	0.05991
2:22198860:T:C	50	100	0.98	0.01271
2:22198874:T:C	50	100	0.97	0.0354
2:22199114:C:G	50	100	0.94	0.03867
2:22199672:A:G	50	100	0.98	0.03595
2:22199829:G:C	49	100	0.92	0.04412
2:22199831:G:C	50	96	0.91	0.03195
2:22199844:A:T	50	96	0.91	0.1471
2:22201458:A:G	50	100	0.94	0.03613
2:22201642:G:C	50	98	0.86	0.02469
2:22202033:T:C	50	96	0.74	0.01398
2:22202283:A:G	50	98	0.86	0.04593
2:22202374:G:C	50	96	0.71	0.0158
2:22202415:C:T	50	98	0.91	0.01997
2:22202427:C:T	50	96	0.91	0.05156
2:22202535:G:A	50	100	0.67	0.01235
2:22202954:G:A	50	98	0.86	0.04248
2:22203046:A:G	50	96	0.76	0.02869
2:22203148:A:T	50	100	0.88	0.01961
2:22203202:C:T	50	96	0.92	0.1215
2:22203620:G:A	50	90	0.8	0.0345
2:22204318:G:A	50	94	0.9	0.2135
2:22204358:C:A	50	94	0.69	0.01834
2:22205682:G:A	50	96	0.84	0.01398
2:22205808:C:T	50	96	0.88	0.1156
2:22206737:G:A	50	90	0.81	0.4003
2:22206801:T:C	50	100	0.95	0.02723
2:22206825:C:T	50	100	0.82	0.01216
2:22207155:A:T	50	100	0.84	0.03341
2:22207727:T:C	50	100	0.96	0.01035
2:22207923:T:C	50	98	1	0.4257
2:22208074:T:A	50	100	1	0.4546
2:22208238:C:T	50	100	0.99	0.2102
2:22208250:C:G	50	100	1	0.4544
2:22208341:T:C	50	100	1	0.01307
2:22208419:G:T	50	100	0.99	0.4548
2:22208453:A:G	50	100	1	0.06536
2:22209861:T:C	50	100	0.92	0.01017
2:22210001:G:A	50	100	1	0.08769
2:22210757:T:A	50	100	1	0.02814
2:22210891:A:T	50	100	1	0.221
2:22210997:G:A	50	100	1	0.03322
2:22211035:C:T	50	100	1	0.02524
2:22211970:A:G	50	100	1	0.01997
2:22212087:G:A	50	100	1	0.02814
2:22212248:C:T	50	100	1	0.04684
2:22212369:G:A	50	100	0.98	0.01616
2:22212475:G:C	50	100	1	0.03068
2:22212484:A:G	50	100	1	0.284
2:22212647:T:C	50	100	1	0.4523
2:22212736:T:C	50	100	1	0.01289
2:22212797:C:T	50	100	1	0.03068
2:22212838:G:T	50	100	0.98	0.01616
2:22213125:G:A	50	100	1	0.03068
2:22213171:G:A	50	100	1	0.4523
2:22213335:G:A	50	100	0.98	0.04303
2:22213575:C:T	50	100	0.99	0.01489
2:22214004:C:G	50	100	1	0.02524
2:22214259:C:T	49	100	0.96	0.03177
2:22215023:C:G	50	100	1	0.05646
2:22215334:A:G	50	100	0.92	0.03123
2:22215428:T:C	50	100	0.99	0.2075
2:22215530:A:G	50	100	1	0.2222
2:22215755:A:G	50	100	1	0.02033
2:22215802:A:G	50	100	1	0.02923
2:22216536:T:C	50	100	1	0.07534
2:22216642:A:C	50	100	1	0.4539
2:22216781:C:G	50	100	0.76	0.0207
2:22216838:A:G	50	100	1	0.1514
2:22216871:C:T	50	100	0.96	0.3811
2:22217030:G:C	50	100	0.94	0.01035
2:22217036:T:G	50	100	0.99	0.2019
2:22217190:C:G	50	100	1	0.02796
2:22217575:C:A	50	100	1	0.02796
2:22217916:T:C	50	100	1	0.24
2:22219143:A:C	50	100	1	0.01289
2:22219227:T:A	50	100	1	0.3983
2:22219520:G:A	50	100	1	0.4542
2:22219573:C:A	50	100	0.95	0.01053
2:22220111:T:C	50	100	1	0.03086
2:22220471:T:C	50	100	0.99	0.2378
2:22220761:G:A	50	100	1	0.02923
2:22220816:A:G	50	100	1	0.01979
2:22220968:G:A	50	100	0.99	0.4544
2:22221349:G:A	50	100	0.99	0.4546
2:22221409:C:T	50	100	0.79	0.01979
2:22221436:G:C	50	100	0.96	0.03558
2:22221981:A:C	50	100	1	0.01979
2:22222278:G:A	50	100	1	0.04321
2:22222473:T:C	50	100	1	0.04303
2:22223008:G:A	50	100	1	0.4564
2:22223138:C:T	50	100	0.98	0.03413
2:22223445:G:A	50	98	0.97	0.02306
2:22223451:A:T	50	100	1	0.04412
2:22223687:G:A	50	100	1	0.01979
2:22224164:A:G	50	98	0.84	0.01416
2:22224277:T:A	50	100	0.98	0.03413
2:22225183:C:T	50	100	1	0.01961
2:22225261:G:A	50	100	0.99	0.455
2:22225372:C:A	50	100	0.96	0.02869
2:22225540:G:A	50	100	0.96	0.0285
2:22225571:G:A	50	100	1	0.4212
2:22225720:C:A	50	100	1	0.06118
2:22226248:A:G	50	100	0.96	0.01961
2:22226489:A:C	50	100	1	0.01961
2:22226490:T:C	50	100	1	0.0305
2:22226634:T:G	50	100	0.96	0.02923
2:22226672:T:C	50	100	1	0.0305
2:22226986:C:T	50	98	0.98	0.1894
2:22227160:A:C	50	100	1	0.01289
2:22227264:T:G	50	100	1	0.01289
2:22227377:G:A	50	100	1	0.4214
2:22227679:C:T	50	100	1	0.0118
2:22227680:G:A	50	100	1	0.0305
2:22227731:C:T	50	100	1	0.06681
2:22227858:C:T	50	100	1	0.455
2:22227935:T:A	50	100	1	0.06427
2:22227960:G:A	50	100	1	0.02542
2:22228122:A:G	50	100	0.99	0.01961
2:22228266:A:T	50	100	1	0.4577
2:22228647:C:T	50	100	1	0.02542
2:22228906:T:A	50	100	1	0.01961
2:22229057:G:T	50	100	1	0.02596
2:22229075:G:A	50	100	1	0.02923
2:22229208:G:A	50	100	0.92	0.01017
2:22229499:A:C	50	100	0.99	0.2235
2:22229699:A:G	50	100	1	0.04321
2:22229818:T:C	50	100	1	0.01961
2:22229823:A:T	50	100	0.96	0.01162
2:22230075:G:C	50	100	1	0.03068
2:22230576:G:C	50	100	1	0.03068
2:22230854:A:C	50	98	0.91	0.01634
2:22231097:T:G	50	100	1	0.01961
2:22231276:A:G	50	100	1	0.01979
2:22231561:T:C	50	100	0.9	0.01289
2:22231573:T:C	50	100	1	0.02542
2:22231810:T:C	50	100	0.9	0.01943
2:22232022:T:C	50	100	1	0.04339
2:22232465:C:T	50	100	1	0.02578
2:22232547:A:G	50	100	0.99	0.4326
2:22232649:G:A	50	100	0.99	0.4544
2:22232733:A:G	50	100	1	0.01924
2:22232799:T:C	50	100	0.87	0.07153
2:22233124:C:G	50	100	1	0.01961
2:22234430:G:A	50	100	1	0.01961
2:22234520:A:G	50	100	1	0.01961
2:22234714:G:A	50	100	0.98	0.1291
2:22234731:G:A	50	100	0.98	0.1095
2:22234952:T:C	50	100	1	0.01961
2:22235002:A:C	50	100	1	0.1915
2:22235165:C:T	50	100	1	0.01979
2:22235179:G:A	50	100	1	0.01997
2:22235214:G:A	50	100	1	0.03522
2:22235838:G:A	50	100	1	0.03032
2:22236160:G:A	50	100	0.98	0.03577
2:22236215:C:T	50	100	1	0.2317
2:22236289:G:A	50	100	0.98	0.1745
2:22236500:T:C	50	100	0.98	0.455
2:22236577:G:A	50	100	1	0.03522
2:22236579:T:G	50	100	1	0.02542
2:22236761:C:T	50	100	1	0.01979
2:22236773:A:G	50	98	0.98	0.02741
2:22236922:T:C	50	100	1	0.01979
2:22236942:C:T	50	100	1	0.01943
2:22237166:T:C	50	100	1	0.01307
2:22237224:C:A	50	100	1	0.04321
2:22237654:A:G	50	100	1	0.02796
2:22237836:A:G	50	100	1	0.01997
2:22238044:T:G	50	100	0.88	0.07081
2:22238116:T:A	50	100	1	0.01979
2:22238147:G:C	50	100	1	0.1877
2:22238283:T:C	50	100	1	0.01979
2:22238557:T:C	50	100	1	0.02923
2:22238634:A:C	50	100	1	0.01979
2:22238860:G:A	50	100	1	0.01979
2:22238948:C:T	50	100	0.79	0.01834
2:22239158:A:C	50	100	1	0.03522
2:22239224:C:T	50	100	1	0.01979
2:22239257:C:T	50	100	1	0.02542
2:22239278:T:C	50	100	1	0.03032
2:22239449:G:A	50	100	1	0.01979
2:22239453:C:T	50	100	0.99	0.2135
2:22239615:T:G	50	100	1	0.01979
2:22239754:C:T	50	100	0.99	0.06318
2:22239955:C:T	50	100	1	0.01979
2:22240220:T:G	50	100	1	0.01979
2:22240259:C:T	50	100	1	0.01979
2:22240463:C:T	50	100	0.99	0.0207
2:22240495:C:T	50	100	0.98	0.1093
2:22240542:C:T	50	100	0.99	0.2137
2:22240544:G:A	50	100	0.95	0.01979
2:22240552:A:G	50	100	1	0.01979
2:22240599:C:T	50	100	0.99	0.4528
2:22240753:G:T	50	100	1	0.0354
2:22240925:A:G	50	100	1	0.04321
2:22240964:G:A	50	100	1	0.02941
2:22241270:T:C	50	100	1	0.03032
2:22241414:C:A	50	100	1	0.01979
2:22241552:A:T	50	100	1	0.01979
2:22241666:G:A	50	100	1	0.4572
2:22241681:T:C	50	100	1	0.01979
2:22241686:C:T	50	100	1	0.01979
2:22241898:T:A	50	100	1	0.01289
2:22241912:T:G	50	100	1	0.01924
2:22242211:C:A	50	100	1	0.4572
2:22242477:G:A	50	100	1	0.0256
2:22242615:A:G	50	100	1	0.02941
2:22242683:C:A	50	100	1	0.02596
2:22242689:T:C	50	100	1	0.07553
2:22242795:C:A	50	100	0.92	0.01035
2:22242890:T:C	50	100	1	0.08043
2:22243036:G:T	50	100	1	0.03014
2:22243089:C:A	50	100	1	0.03558
2:22243153:A:C	50	100	0.99	0.4348
2:22243193:T:C	50	100	1	0.0354
2:22243299:C:A	50	100	1	0.4564
2:22243345:A:G	50	100	1	0.02542
2:22243519:C:T	50	100	1	0.01943
2:22243622:G:T	50	100	1	0.02542
2:22243847:A:G	50	100	0.98	0.01979
2:22244041:G:A	50	100	1	0.03504
2:22244144:G:A	50	100	0.96	0.01979
2:22244223:A:G	50	100	0.99	0.03504
2:22244492:T:A	50	100	1	0.01924
2:22244884:A:T	50	100	1	0.02142
2:22244895:G:A	50	100	0.94	0.01979
2:22244941:C:T	50	100	0.94	0.01979
2:22245018:T:C	50	100	1	0.03014
2:22245071:G:A	50	100	1	0.03014
2:22245097:C:T	50	100	0.97	0.1089
2:22245984:C:T	50	100	0.91	0.01979
2:22246022:C:A	50	100	1	0.01489
2:22246296:G:A	50	100	0.96	0.02723
2:22246434:G:A	50	100	0.95	0.01634
2:22246513:C:G	50	98	0.87	0.06863
2:22246753:T:G	50	100	0.99	0.01961
2:22246759:T:C	50	100	0.96	0.03522
2:22246905:C:A	50	100	0.87	0.02741
2:22246951:A:G	50	100	0.88	0.0541
2:22247078:C:T	50	100	0.94	0.01634
2:22247260:G:C	50	100	0.97	0.04285
2:22248238:C:T	50	100	0.62	0.01816
2:22248310:C:A	50	100	0.89	0.02669
2:22248384:A:C	50	100	0.98	0.03304
2:22248456:G:A	50	100	1	0.01924
2:22248606:G:A	50	100	0.84	0.02723
2:22248611:T:G	50	98	0.98	0.02923
2:22248772:A:G	50	100	0.94	0.05392
2:22248880:A:G	50	100	0.85	0.02741
2:22249247:C:T	50	100	0.94	0.0541
2:22249463:G:A	50	100	0.86	0.02723
2:22249585:T:A	50	100	0.99	0.01924
2:22249639:C:T	50	100	1	0.03377
2:22249720:T:C	50	100	0.98	0.01924
2:22250024:C:T	50	100	0.96	0.05392
2:22250675:A:G	50	100	1	0.03558
2:22250823:A:G	50	100	0.9	0.06554
2:22250882:T:C	50	98	0.98	0.05229
2:22251033:C:T	50	100	0.61	0.01216
2:22251259:A:G	50	100	0.91	0.01307
2:22251955:T:C	50	100	0.98	0.063
2:22252374:A:C	50	100	0.98	0.1282
2:22252452:A:C	50	100	0.99	0.01452
2:22252864:C:T	50	100	0.98	0.1131
2:22253108:A:G	50	100	1	0.06227
2:22253365:C:T	50	100	1	0.02433
2:22253448:T:C	50	100	0.98	0.1133
2:22253988:G:A	50	100	0.98	0.1841
2:22254751:A:C	50	96	0.97	0.09005
2:22254946:G:A	50	100	1	0.2277
2:22255001:A:G	50	100	1	0.1164
2:22255483:C:G	50	100	1	0.01489
2:22255960:T:G	50	100	0.98	0.3085
2:22256139:C:T	50	100	0.99	0.01452
2:22256203:T:C	50	100	0.98	0.4085
2:22256377:T:C	50	100	1	0.2364
2:22256396:A:G	50	100	0.98	0.3085
2:22256397:C:G	50	100	1	0.02505
2:22256400:T:C	50	100	0.97	0.04158
2:22257678:T:G	50	100	1	0.02905
2:22258611:C:G	50	100	1	0.01434
2:22258798:G:A	50	100	0.99	0.1142
2:22259344:A:G	50	100	0.93	0.03831
2:22259385:G:A	38	89.5	0.92	0.0236
2:22259387:A:G	36	97.2	0.61	0.01888
2:22259445:G:A	42	95.2	0.83	0.01398
2:22259450:T:A	41	95.1	0.86	0.01543
2:22259496:A:C	47	89.4	0.99	0.1166
2:22259778:A:G	50	100	1	0.06336
2:22259877:A:G	50	100	1	0.06336
2:22260024:T:A	50	100	0.94	0.01271
2:22260127:T:C	50	100	0.99	0.3974
2:22260313:A:G	50	100	1	0.06336
2:22260573:T:C	50	100	0.97	0.03304
2:22260622:T:C	50	100	0.96	0.03123
2:22260755:G:C	50	100	0.98	0.05828
2:22260951:G:C	50	100	0.96	0.04394
2:22261097:T:A	50	100	1	0.0167
2:22261290:A:T	50	100	0.99	0.1135
2:22261848:T:A	50	100	0.99	0.4671
2:22262142:C:A	50	100	1	0.0167
2:22262276:T:C	50	100	0.99	0.4096
2:22262408:T:A	50	100	0.99	0.1218
2:22262433:T:C	50	100	1	0.01216
2:22262560:C:A	50	100	0.98	0.05955
2:22263137:A:C	50	100	1	0.06463
2:22263526:G:A	50	100	0.98	0.04176
2:22263746:G:A	50	100	1	0.4119
2:22263754:C:T	50	100	0.99	0.01507
2:22264089:C:T	50	100	0.98	0.04375
2:22264090:G:A	50	96	0.72	0.02923
2:22265630:T:G	50	100	0.98	0.1142
2:22266258:G:A	50	100	0.98	0.05828
2:22266818:A:G	50	100	0.98	0.04357
2:22266819:T:C	50	100	1	0.0167
2:22266942:C:A	50	100	0.99	0.1144
2:22267253:C:T	48	97.9	0.96	0.3214
2:22267294:T:C	48	97.9	0.99	0.4168
2:22267359:G:A	50	98	0.98	0.05937
2:22267442:T:A	50	96	1	0.124
2:22268268:C:T	50	100	0.99	0.4595
2:22268296:T:C	50	100	1	0.4156
2:22268480:C:T	50	98	1	0.06354
2:22268562:G:A	50	100	0.98	0.3074
2:22268650:G:A	50	100	1	0.417
2:22268920:C:A	50	100	1	0.06336
2:22269056:T:G	50	100	1	0.01779
2:22269527:G:A	50	100	1	0.2364
2:22269647:C:T	50	100	1	0.01107
2:22269697:G:A	50	100	1	0.03849
2:22269930:G:A	50	100	1	0.2266
2:22270003:G:A	50	100	0.99	0.4599
2:22270375:T:C	50	100	1	0.2366
2:22270451:A:G	50	100	1	0.1238
2:22270501:A:G	50	100	1	0.06354
2:22270704:C:T	50	100	0.98	0.04357
2:22270748:A:C	50	100	0.98	0.3203
2:22271170:A:T	50	100	1	0.03849
2:22271440:T:C	50	100	1	0.06282
2:22271454:T:C	50	100	1	0.06264
2:22271569:T:C	50	98	0.98	0.1196
2:22272026:A:G	50	100	1	0.01089
2:22272432:C:T	50	100	1	0.4414
2:22272569:G:T	50	100	1	0.02215
2:22272754:C:T	50	100	0.99	0.06645
2:22272973:T:C	50	100	1	0.4414
2:22273313:T:G	50	100	1	0.1294
2:22273624:C:T	50	100	1	0.01543
2:22273691:C:G	50	100	1	0.4668
2:22274121:T:C	50	100	1	0.04938
2:22274484:G:C	50	100	1	0.1293
2:22274731:G:A	50	100	1	0.4897
2:22274862:C:T	50	100	1	0.01489
2:22275607:C:T	50	100	0.99	0.3115
2:22275718:G:A	50	100	1	0.1291
2:22276130:C:T	50	100	0.92	0.0276
2:22276294:A:G	50	100	0.96	0.0256
2:22276486:A:G	50	100	1	0.04956
2:22276847:C:G	50	100	0.99	0.01398
2:22276972:A:T	50	100	0.99	0.2293
2:22277173:A:C	50	100	0.98	0.1173
2:22277218:G:T	50	100	1	0.467
2:22277805:T:C	50	98	0.8	0.03141
2:22277926:G:T	50	100	1	0.467
2:22278080:G:A	50	100	0.99	0.2411
2:22278194:C:A	50	100	1	0.06427
2:22278341:T:C	50	100	0.96	0.0256
2:22278381:T:G	50	98	0.99	0.2988
2:22278404:A:G	50	96	0.98	0.1287
2:22278405:G:T	50	96	0.96	0.1309
2:22278504:G:A	50	100	0.98	0.05719
2:22278547:C:T	50	100	0.99	0.01398
2:22278638:C:G	50	100	0.99	0.10780000000000001
2:22278946:G:A	50	100	1	0.06409
2:22279027:A:T	50	100	0.99	0.01325
2:22279212:G:A	50	100	0.98	0.2291
2:22279529:G:C	50	100	0.99	0.1009
2:22279886:T:G	50	100	0.99	0.1285
2:22280065:G:T	50	100	0.99	0.1142
2:22280170:A:T	50	100	0.98	0.3115
2:22280172:A:T	50	100	0.99	0.4595
2:22280264:A:G	50	100	0.93	0.01126
2:22281239:A:C	50	100	1	0.02923
2:22281386:T:G	50	100	0.99	0.03558
2:22282499:T:C	50	100	1	0.04375
2:22283299:A:G	50	100	1	0.01107
2:22283633:T:C	50	100	0.99	0.06536
2:22283750:C:T	50	100	1	0.03667
2:22283932:C:T	50	100	1	0.01489
2:22284016:C:G	50	100	1	0.0423
2:22284490:C:G	50	100	1	0.01253
2:22284518:G:A	50	100	1	0.1149
2:22284732:A:G	50	100	1	0.07262
2:22284880:A:G	50	100	1	0.07262
2:22285137:C:T	50	100	1	0.0728
2:22285541:A:T	50	100	1	0.01489
2:22285571:A:G	50	100	1	0.0728
2:22285584:A:G	50	100	1	0.01107
2:22285681:T:C	50	100	1	0.1151
2:22285760:C:T	50	100	1	0.0423
2:22285858:T:A	50	100	1	0.0423
2:22285866:A:C	50	100	1	0.065
2:22286042:A:C	50	98	1	0.1265
2:22286245:T:C	50	100	1	0.1138
2:22286466:G:A	50	100	1	0.04394
2:22286599:A:G	50	100	0.96	0.03232
2:22286916:T:C	50	100	1	0.04375
2:22287181:T:A	50	100	1	0.03631
2:22287351:G:A	50	100	0.98	0.1088
2:22287368:A:C	50	100	1	0.04375
2:22287374:A:G	50	98	1	0.01107
2:22287706:C:T	50	100	0.98	0.1322
2:22287912:C:G	50	100	1	0.04375
2:22287925:A:G	50	100	1	0.03486
2:22288310:A:G	50	100	1	0.01507
2:22288493:A:G	50	100	1	0.04375
2:22288515:G:A	50	100	1	0.1155
2:22288551:T:C	50	100	1	0.07171
2:22288628:G:A	50	100	1	0.03631
2:22288709:T:C	50	100	1	0.04375
2:22288747:G:A	50	100	1	0.04375
2:22289399:C:A	50	100	1	0.01507
2:22289423:C:A	50	100	1	0.02741
2:22289945:T:C	50	100	1	0.06481
2:22289968:T:C	50	100	0.98	0.02524
2:22290061:G:A	50	100	1	0.0719
2:22290262:T:C	50	100	1	0.06481
2:22290441:G:A	50	100	1	0.04357
2:22290561:A:G	50	100	0.93	0.01344
2:22290855:G:A	50	100	1	0.06481
2:22291117:G:A	50	100	1	0.04357
2:22291167:A:C	50	100	1	0.0719
2:22291487:A:G	50	100	1	0.05882
2:22291598:A:C	50	100	1	0.06481
2:22291680:G:A	50	100	1	0.04357
2:22292479:T:C	50	100	1	0.3105
2:22292624:C:T	50	100	0.99	0.2308
2:22292696:A:G	50	100	1	0.3108
2:22293050:T:C	50	100	0.99	0.06645
2:22293081:G:A	50	100	1	0.02269
2:22293871:T:C	50	100	1	0.01107
2:22293991:T:C	50	100	0.99	0.01107
2:22294325:G:A	50	100	1	0.2019
2:22294373:T:C	50	100	1	0.08152
2:22295067:T:A	50	100	0.99	0.1089
2:22295117:G:A	50	100	0.99	0.3106
2:22295404:G:A	50	100	0.99	0.1089
2:22295670:G:A	50	100	1	0.01507
2:22295719:T:C	50	100	1	0.01507
2:22295788:T:A	50	100	1	0.4355
2:22296360:A:G	50	100	1	0.0423
2:22296388:C:A	50	100	1	0.1244
2:22296427:A:G	50	100	1	0.05065
2:22296533:C:T	50	100	1	0.01707
2:22296534:G:A	50	100	1	0.437
2:22296611:T:C	50	100	0.99	0.2304
2:22297384:A:G	50	100	1	0.03558
2:22297395:G:A	50	100	1	0.2404
2:22298117:T:G	50	100	0.93	0.01126
2:22298438:T:C	50	100	0.99	0.2311
2:22298443:T:A	50	98	0.89	0.01525
2:22298736:C:G	50	100	1	0.08061
2:22298763:A:T	50	100	0.99	0.03486
2:22298765:C:T	50	100	1	0.08061
2:22298981:T:G	50	100	0.99	0.2197
2:22299084:G:A	50	100	1	0.08061
2:22299406:C:T	50	100	0.93	0.01289
2:22299961:C:T	50	100	1	0.4363
2:22299969:T:C	50	100	1	0.08061
2:22300000:C:T	50	100	1	0.01144
2:22300378:C:A	50	100	1	0.01307
2:22300535:T:A	50	100	1	0.01144
2:22300833:T:C	50	100	1	0.1089
2:22300916:A:G	50	100	1	0.08061
2:22301203:G:A	50	100	1	0.03558
2:22301298:A:G	50	100	1	0.08061
2:22301361:G:T	50	100	1	0.03558
2:22301392:T:C	50	100	1	0.1091
2:22301395:C:T	50	100	1	0.08025
2:22301433:C:T	50	100	1	0.1291
2:22301639:A:G	50	100	1	0.03558
2:22301676:C:T	50	100	1	0.08061
2:22301893:A:C	50	100	1	0.1231
2:22301992:G:A	50	100	0.99	0.221
2:22302095:T:C	50	100	1	0.08043
2:22302114:T:C	50	100	1	0.01507
2:22302181:G:A	50	100	1	0.1231
2:22302440:A:G	50	100	0.98	0.1231
2:22302688:C:T	50	100	1	0.03577
2:22302719:C:G	50	100	1	0.01162
2:22302797:C:A	50	100	1	0.08043
2:22302813:T:C	50	100	1	0.0138
2:22303048:G:C	50	100	1	0.02723
2:22303094:C:T	50	100	1	0.01543
2:22303120:A:C	50	100	1	0.0138
2:22303145:G:A	50	100	1	0.08043
2:22303181:A:G	50	100	1	0.08043
2:22303254:T:G	50	100	1	0.1233
2:22303433:C:T	50	100	1	0.05773
2:22303730:T:C	50	100	1	0.08043
2:22303912:T:A	50	100	1	0.04285
2:22304008:G:T	50	100	1	0.3103
2:22304041:A:G	50	100	1	0.01398
2:22304122:T:C	50	100	1	0.08043
2:22304514:C:T	50	100	1	0.06463
2:22304649:T:C	50	100	1	0.1347
2:22304662:G:A	50	100	1	0.08061
2:22304701:C:A	50	100	1	0.08061
2:22304733:C:T	50	100	0.9	0.01253
2:22304748:C:A	50	100	1	0.01144
2:22304835:G:T	50	100	1	0.09949
2:22304853:G:A	50	100	1	0.01434
2:22305008:C:T	50	96	0.99	0.2318
2:22305009:A:G	50	100	1	0.08043
2:22305295:C:A	50	100	1	0.08043
2:22305412:T:G	50	98	1	0.2954
2:22305431:C:A	50	98	1	0.2968
2:22305488:G:T	50	100	1	0.1231
2:22305626:G:A	50	100	1	0.02723
2:22305650:G:T	50	98	0.94	0.02469
2:22305868:T:C	50	80	1	0.2008
2:22306008:C:G	50	96	1	0.3195
2:22306011:G:A	49	100	0.97	0.01307
2:22306080:T:G	50	100	0.97	0.03686
2:22306394:C:T	50	100	1	0.2044
2:22306395:G:A	50	100	1	0.1089
2:22306611:T:C	50	100	1	0.03558
2:22306639:A:C	50	100	1	0.08061
2:22306809:C:T	50	100	1	0.01307
2:22306849:G:A	50	100	1	0.08115
2:22306869:T:C	50	100	1	0.06463
2:22306873:C:G	50	100	1	0.1333
2:22307083:C:T	50	98	1	0.3105
2:22307084:C:T	50	98	1	0.3105
2:22307271:G:A	47	78.7	1	0.4354
2:22307292:G:A	47	93.6	1	0.09459
2:22307324:T:C	50	90	1	0.08025
2:22307426:A:G	49	98	1	0.08043
2:22307497:G:T	50	98	0.93	0.02415
2:22307522:A:G	50	98	1	0.1231
2:22307572:T:C	50	98	0.88	0.01725
2:22307663:G:A	50	96	0.99	0.2311
2:22307865:C:T	50	100	1	0.1202
2:22307927:T:C	50	98	0.99	0.2306
2:22308024:T:C	50	100	1	0.08061
2:22308115:T:G	49	98	0.99	0.09168
2:22308121:A:T	49	98	0.98	0.06481
2:22308126:A:T	50	100	1	0.02124
2:22308355:A:T	50	100	1	0.1091
2:22308518:G:A	50	100	0.96	0.02596
2:22309064:T:C	50	100	1	0.03558
2:22309500:A:G	50	98	1	0.297
2:22309782:A:T	50	98	0.99	0.2402
2:22310490:T:A	50	100	1	0.0138
2:22310657:G:A	50	100	1	0.01235
2:22310685:A:G	50	100	1	0.08079
2:22311080:C:T	50	100	1	0.04267
2:22311135:G:A	50	100	1	0.08061
2:22311299:T:C	50	98	0.81	0.01943
2:22311564:T:G	50	100	1	0.01162
2:22311778:T:G	50	100	1	0.06463
2:22311832:A:G	50	100	1	0.06463
2:22312312:A:T	50	100	1	0.02705
2:22312386:A:G	50	100	1	0.4368
2:22312461:C:T	50	100	1	0.1209
2:22312493:T:C	50	100	1	0.01162
2:22312668:A:G	50	100	1	0.01162
2:22312669:T:C	50	100	0.96	0.02524
2:22312670:A:G	50	100	0.69	0.01888
2:22312694:A:C	50	98	1	0.4368
2:22312730:G:A	50	100	0.99	0.04248
2:22313011:T:A	50	100	1	0.01144
2:22313028:T:C	50	100	1	0.01144
2:22313259:C:T	50	100	1	0.1233
2:22313270:G:A	50	98	0.79	0.03105
2:22314131:T:C	50	100	1	0.1233
2:22314161:T:G	50	100	1	0.1244
2:22314392:C:A	50	100	1	0.4368
2:22314537:G:A	50	98	0.83	0.02705
2:22314730:A:G	50	100	0.99	0.08079
2:22315218:A:G	50	100	1	0.065
2:22315296:A:G	50	100	0.99	0.2202
2:22315610:G:T	50	100	0.99	0.2309
2:22315920:G:A	49	100	0.99	0.232
2:22315952:C:T	50	100	0.99	0.2052
2:22315958:C:T	49	98	0.97	0.02288
2:22315959:C:T	50	100	1	0.06481
2:22316042:G:T	50	100	0.99	0.2306
2:22316074:G:T	50	100	1	0.01307
2:22316336:C:T	50	100	0.96	0.02923
2:22316380:G:C	50	100	0.98	0.02705
2:22316483:G:A	50	100	0.99	0.4094
2:22316635:G:C	50	100	1	0.1242
2:22316866:G:A	50	100	1	0.4421
2:22317344:G:A	50	100	1	0.06481
2:22317556:G:C	50	100	1	0.3094
2:22317580:G:T	50	100	1	0.2631
2:22317627:T:G	50	100	1	0.01489
2:22317774:C:T	50	100	1	0.4368
2:22317784:C:A	50	100	1	0.1093
2:22317932:C:A	50	100	1	0.02905
2:22318011:G:C	50	98	0.96	0.02378
2:22318016:C:G	50	100	1	0.03558
2:22318269:G:A	50	100	0.99	0.2206
2:22318385:A:C	50	100	0.98	0.04248
2:22318387:C:A	50	100	0.98	0.04267
2:22318771:G:A	50	100	1	0.03558
2:22318851:G:T	50	100	1	0.02142
2:22318888:C:G	50	100	1	0.03558
2:22319480:G:A	50	100	1	0.1091
2:22320475:G:T	50	98	1	0.3272
2:22320962:A:C	50	100	0.99	0.0354
2:22320998:A:G	50	100	0.98	0.04448
2:22322108:C:G	50	100	1	0.01489
2:22322155:A:C	50	100	0.99	0.3152
2:22322291:A:G	49	100	1	0.1091
2:22322787:T:C	50	98	0.99	0.226
2:22323049:T:C	50	100	1	0.1231
2:22323279:G:T	50	98	1	0.3646
2:22323498:T:C	50	100	1	0.01216
2:22323521:C:T	50	100	0.96	0.03304
2:22323717:G:A	50	96	0.96	0.02596
2:22323759:G:A	50	98	0.99	0.2273
2:22323980:G:A	50	96	0.98	0.3942
2:22324214:A:C	50	98	0.93	0.02741
2:22324218:T:C	50	100	0.97	0.0305
2:22324761:C:G	50	96	0.92	0.3965
2:22324835:A:C	49	100	0.94	0.03068
2:22325044:T:C	50	100	0.88	0.02596
2:22325162:A:G	50	100	0.91	0.04484
2:22325269:A:T	50	96	0.96	0.2004
2:22325358:G:C	50	98	0.82	0.01906
2:22325437:C:T	50	94	0.96	0.2438
2:22325457:T:C	50	96	0.92	0.03558
2:22325902:T:C	50	100	0.98	0.4644
2:22326406:G:A	50	98	0.98	0.01707
2:22326569:C:T	50	100	1	0.2805
2:22326611:G:A	50	100	0.99	0.1603
2:22326718:G:A	50	100	0.93	0.0374
2:22327052:A:C	50	98	0.99	0.2901
2:22327363:C:T	50	100	1	0.3952
2:22327711:A:C	50	100	1	0.05537
2:22328065:T:C	50	100	1	0.05519
2:22328111:C:G	50	100	0.92	0.06082
2:22328233:A:C	50	98	1	0.2843
2:22328600:C:T	50	100	0.99	0.3114
2:22328638:C:G	50	100	0.98	0.03468
2:22328946:C:T	48	97.9	0.95	0.08805
2:22329153:T:C	50	100	1	0.05556
2:22329297:G:C	50	100	1	0.05537
2:22329383:T:C	50	98	1	0.2876
2:22329712:A:G	50	100	1	0.05556
2:22329768:T:A	50	100	0.99	0.1605
2:22329795:C:T	50	100	1	0.05537
2:22329820:T:C	48	97.9	0.99	0.01707
2:22329900:T:C	50	100	0.97	0.05465
2:22330048:G:A	50	100	1	0.05501
2:22330129:A:T	50	100	1	0.2907
2:22330248:T:C	50	100	1	0.3446
2:22330470:T:C	50	100	1	0.06609
2:22330549:A:G	50	100	1	0.06627
2:22330840:C:T	50	100	1	0.2899
2:22330964:T:G	50	100	1	0.06609
2:22331041:T:C	50	100	1	0.06609
2:22331068:G:C	50	100	1	0.03177
2:22331104:C:T	50	100	1	0.06609
2:22331151:T:A	50	100	1	0.06609
2:22331342:T:G	50	100	1	0.03159
2:22331442:A:G	50	100	0.98	0.0532
2:22331497:T:G	50	100	1	0.4114
2:22331543:G:T	50	100	1	0.06609
2:22331566:C:G	50	100	1	0.4114
2:22331569:A:G	50	100	0.99	0.4114
2:22331577:A:G	50	100	1	0.4112
2:22331776:A:G	50	100	1	0.2981
2:22331807:A:G	50	100	1	0.4114
2:22331826:G:A	50	100	1	0.4112
2:22331845:T:C	50	100	1	0.4112
2:22332033:C:A	50	100	1	0.4112
2:22332048:T:G	50	100	1	0.411
2:22332233:C:T	50	100	1	0.01888
2:22332267:A:G	50	100	1	0.411
2:22332277:A:G	50	100	1	0.4112
2:22332293:T:C	50	100	0.99	0.4112
2:22332329:G:A	50	100	0.95	0.03068
2:22332354:C:T	50	100	1	0.4109
2:22332395:T:C	50	100	1	0.3252
2:22332431:C:T	50	100	1	0.4107
2:22332463:C:T	50	100	1	0.4107
2:22332518:A:C	50	100	0.99	0.4105
2:22332849:A:G	50	100	1	0.411
2:22332868:A:G	50	100	1	0.4109
2:22332909:G:A	50	100	1	0.4107
2:22332918:G:A	50	100	0.99	0.4109
2:22332924:A:G	50	100	0.97	0.0345
2:22333299:T:C	50	98	0.98	0.03086
2:22333369:A:T	50	100	1	0.4107
2:22333454:T:C	50	100	1	0.4107
2:22333552:T:C	50	100	1	0.4107
2:22333699:C:T	50	100	1	0.4072
2:22333905:A:C	50	100	1	0.4109
2:22333932:T:G	50	100	1	0.4109
2:22334109:C:T	50	100	1	0.4107
2:22334114:G:A	50	100	1	0.4107
2:22334186:C:T	50	100	1	0.01797
2:22334460:C:T	50	100	1	0.01307
2:22334514:C:T	50	100	0.8	0.01307
2:22334694:A:T	50	100	1	0.01816
2:22335144:G:C	50	100	1	0.4058
2:22335164:C:T	50	100	1	0.01852
2:22335473:T:A	50	100	0.96	0.04557
2:22335529:C:T	50	98	0.98	0.03105
2:22335671:G:A	50	100	0.95	0.02977
2:22335686:T:C	50	100	1	0.4054
2:22335711:C:G	50	100	1	0.4054
2:22335737:A:G	50	100	0.99	0.4243
2:22335818:A:G	50	100	1	0.4054
2:22335878:C:G	50	100	1	0.2923
2:22335910:C:T	50	100	1	0.4054
2:22336004:G:A	50	100	1	0.3016
2:22336087:T:C	50	100	1	0.3903
2:22336101:G:A	50	100	1	0.2803
2:22337154:C:A	50	100	0.94	0.01507
2:22337502:A:C	50	100	1	0.0472
2:22337636:T:C	50	98	0.96	0.07262
2:22337672:A:G	49	95.9	0.99	0.2838
2:22338939:C:T	50	100	0.96	0.02433
2:22339235:T:C	50	100	1	0.3751
2:22339529:A:G	50	100	1	0.3751
2:22339590:G:C	49	100	1	0.3749
2:22339736:C:T	50	100	1	0.1639
2:22339737:G:A	50	100	1	0.28
2:22340098:A:G	50	100	1	0.2758
2:22340589:G:A	50	100	1	0.4261
2:22340642:C:T	50	100	1	0.2783
2:22340698:A:G	50	100	0.86	0.01688
2:22340789:T:A	50	98	0.99	0.2845
2:22340975:A:G	50	98	0.99	0.28
2:22341379:A:G	50	100	1	0.3784
2:22341421:G:T	50	100	1	0.28
2:22341736:C:T	50	100	1	0.03141
2:22342730:G:A	50	100	1	0.02869
2:22343093:C:G	50	100	0.97	0.0354
2:22343244:T:C	50	100	1	0.3711
2:22343590:A:T	50	98	1	0.2758
2:22343676:G:A	50	100	1	0.4617
2:22344131:A:G	50	98	1	0.2758
2:22344485:T:C	50	100	1	0.09005
2:22344994:G:A	50	100	0.98	0.03322
2:22345195:G:A	50	100	0.97	0.0354
2:22345287:G:T	50	100	1	0.201
2:22345324:G:A	50	100	1	0.03141
2:22345366:C:A	50	100	1	0.28
2:22345601:T:C	50	100	1	0.09005
2:22345776:A:G	50	98	1	0.3751
2:22345778:C:A	50	98	1	0.3749
2:22345841:A:T	50	100	1	0.2925
2:22346497:G:A	50	100	1	0.2798
2:22347036:A:G	50	100	1	0.09005
2:22347083:C:T	50	100	0.99	0.01797
2:22347126:C:A	50	100	1	0.2012
2:22347202:A:G	50	100	1	0.2988
2:22347238:G:A	50	100	0.84	0.01816
2:22347643:C:T	50	98	0.91	0.1196
2:22347860:C:A	50	98	0.98	0.07208
2:22348017:T:C	50	100	0.97	0.03431
2:22348981:C:T	50	98	0.98	0.07208
2:22349015:A:G	50	100	1	0.2829
2:22349016:G:A	50	100	1	0.2823
2:22349398:T:A	46	95.7	0.98	0.2812
2:22349400:G:T	45	100	0.98	0.03667
2:22350272:A:G	50	100	0.97	0.07843
2:22351183:T:G	50	98	0.97	0.1975
2:22351383:A:G	50	100	0.94	0.01906
2:22351699:G:A	49	91.8	0.98	0.1576
2:22351840:A:G	50	98	0.99	0.0728
2:22351853:C:T	50	92	0.96	0.3286
2:22351990:C:A	50	100	0.96	0.02977
2:22351993:G:T	50	100	0.96	0.03359
2:22352218:C:T	50	100	1	0.1594
2:22352635:G:A	50	98	0.98	0.1509
2:22352990:A:G	50	100	0.86	0.04121
2:22353080:C:T	50	100	1	0.01107
2:22353213:A:C	50	98	0.99	0.1796
2:22353228:A:G	50	100	0.99	0.3459
2:22353457:A:C	50	100	0.99	0.2996
2:22353608:T:A	50	100	0.99	0.3682
2:22353887:T:C	50	100	0.99	0.3613
2:22353976:T:C	50	100	0.99	0.3649
2:22354073:G:A	50	100	1	0.04067
2:22354152:C:T	50	100	1	0.0463
2:22354183:C:G	50	98	0.97	0.03359
2:22354265:C:A	50	100	1	0.04067
2:22354354:T:G	50	100	1	0.01344
2:22354576:G:T	50	100	1	0.1964
2:22354703:A:T	50	100	1	0.0167
2:22354836:G:A	50	100	0.99	0.0492
2:22354911:G:A	50	98	1	0.246
2:22354974:G:A	50	100	0.99	0.06663
2:22356986:C:T	50	100	1	0.01961
2:22357220:T:C	50	100	0.98	0.102
2:22357416:G:A	50	100	1	0.02923
2:22357753:G:A	50	98	0.99	0.03686
2:22358517:A:G	50	100	1	0.1934
2:22358868:C:T	50	100	1	0.06046
2:22359722:T:C	50	100	1	0.01943
2:22359937:G:A	50	100	0.93	0.02796
2:22360096:T:C	50	98	1	0.2569
2:22360316:T:C	50	100	1	0.02015
2:22360563:A:G	50	98	1	0.2569
2:22360706:A:G	50	100	1	0.01017
2:22360880:A:C	50	100	1	0.1966
2:22361193:T:C	50	100	1	0.08751
2:22361527:A:G	50	100	0.99	0.0118
2:22361830:G:A	50	100	1	0.3041
2:22362302:T:C	50	100	1	0.0472
2:22362449:C:T	50	100	1	0.0276
2:22362900:A:G	50	100	1	0.1972
2:22363143:C:G	50	100	1	0.01543
2:22363235:G:C	50	100	1	0.0463
2:22363274:C:A	50	100	1	0.02741
2:22363303:C:T	50	100	1	0.01543
2:22363487:A:G	50	100	0.99	0.0394
2:22363710:G:A	50	100	0.98	0.01017
2:22363836:G:A	50	100	1	0.01017
2:22364118:C:T	50	100	1	0.01325
2:22364228:T:C	50	100	0.96	0.03322
2:22364285:A:C	50	98	1	0.2485
2:22364896:G:A	50	100	0.98	0.02796
2:22364943:C:T	50	100	1	0.02941
2:22365587:A:G	50	100	1	0.3725
2:22365653:T:G	50	100	1	0.2852
2:22366970:T:C	50	100	1	0.3751
2:22367027:C:G	50	100	1	0.02923
2:22367228:G:A	50	100	1	0.2451
2:22368184:C:T	50	100	1	0.2731
2:22368635:T:C	50	100	1	0.3223
2:22368851:A:G	50	100	1	0.01271
2:22369715:C:T	50	100	0.99	0.2907
2:22370100:C:T	50	100	0.98	0.02796
2:22370134:T:G	50	100	1	0.04702
2:22370372:A:C	50	100	1	0.2878
2:22370379:T:C	50	100	1	0.01271
2:22370535:A:G	50	100	1	0.04829
2:22370712:C:G	50	98	0.87	0.01761
2:22371155:G:A	50	100	1	0.2476
2:22371855:A:G	50	100	1	0.2734
2:22372307:C:T	50	100	1	0.2787
2:22373151:T:G	50	100	1	0.04248
2:22373217:G:A	50	100	1	0.278
2:22373873:C:T	50	100	1	0.319
2:22373909:T:C	50	100	0.89	0.01017
2:22374255:C:T	50	100	1	0.2783
2:22375269:T:C	50	100	0.99	0.3063
2:22375390:T:C	50	100	0.95	0.0325
2:22375492:C:A	50	100	0.99	0.03322
2:22375874:T:A	50	100	0.97	0.09187
2:22376054:C:T	50	100	1	0.3145
2:22376867:T:C	50	100	1	0.3106
2:22376915:G:A	50	100	0.98	0.01198
2:22376956:C:T	50	100	0.98	0.06209
2:22376997:T:C	50	100	0.87	0.01779
2:22377139:C:T	50	100	0.98	0.06209
2:22377228:G:T	50	100	0.98	0.03268
2:22377229:A:T	50	100	0.98	0.03268
2:22378049:C:T	50	100	0.98	0.03268
2:22378060:G:T	50	100	1	0.2582
2:22378080:G:T	50	100	0.99	0.2582
2:22378257:C:T	50	100	0.97	0.03359
2:22378271:C:G	50	100	0.95	0.02015
2:22378500:T:A	50	100	1	0.2293
2:22378557:C:T	50	100	1	0.01961
2:22378605:T:C	50	100	1	0.3106
2:22378943:T:C	50	100	1	0.3106
2:22379455:G:C	50	100	1	0.2712
2:22379475:T:A	50	100	1	0.2375
2:22379527:C:T	50	100	1	0.2587
2:22380705:T:C	50	100	0.99	0.06009
2:22380835:G:T	50	100	1	0.2567
2:22381184:T:A	50	100	0.99	0.05991
2:22381268:G:A	50	100	1	0.4214
2:22381427:T:G	50	100	0.99	0.061
2:22381486:C:G	50	100	1	0.2554
2:22382105:T:C	50	100	0.99	0.06264
2:22382442:G:A	50	100	1	0.01126
2:22382566:C:T	50	100	0.84	0.01979
2:22382729:C:A	50	100	0.97	0.01743
2:22382758:G:A	50	100	0.99	0.1107
2:22383376:A:G	50	98	1	0.03377
2:22383403:A:G	50	100	0.99	0.2578
2:22383623:G:A	50	100	0.8	0.01652
2:22384081:C:T	50	100	1	0.3914
2:22384120:A:G	50	98	1	0.03177
2:22384306:T:A	50	100	0.99	0.1126
2:22384507:A:G	49	100	0.98	0.07771
2:22384740:C:T	50	100	0.99	0.1127
2:22385008:G:C	50	100	1	0.219
2:22385445:G:A	50	100	1	0.03649
2:22385719:A:C	50	100	1	0.03704
2:22385926:T:C	50	100	0.99	0.2938
2:22386234:G:T	50	100	1	0.03849
2:22386981:C:G	50	100	0.98	0.03177
2:22387026:C:A	50	100	1	0.2963
2:22387745:G:A	50	100	1	0.03504
2:22387858:T:C	50	100	1	0.2963
2:22387975:C:T	50	100	1	0.2963
2:22388035:T:A	50	100	1	0.3925
2:22388036:A:C	50	100	1	0.3925
2:22388037:T:C	50	100	1	0.3925
2:22388162:T:A	50	100	1	0.05901
2:22388242:C:T	50	100	1	0.04158
2:22388365:C:T	50	100	1	0.03649
2:22388414:T:C	50	100	1	0.01307
2:22388430:A:T	50	100	1	0.2963
2:22388451:C:T	50	100	1	0.3328
2:22388586:C:T	50	100	1	0.2963
2:22388610:C:T	50	100	1	0.2634
2:22388723:A:G	50	100	1	0.05991
2:22388815:A:G	50	100	1	0.05991
2:22389001:G:A	50	100	1	0.05991
2:22389065:T:C	50	100	1	0.2963
2:22389082:T:A	50	100	1	0.05991
2:22389244:T:C	50	100	0.94	0.01325
2:22389403:T:C	50	100	1	0.2959
2:22389766:G:A	48	100	0.99	0.3375
2:22389867:C:A	48	100	0.99	0.2876
2:22389868:C:G	48	100	0.89	0.02378
2:22390209:G:T	50	100	1	0.2958
2:22390394:T:G	50	100	1	0.3054
2:22390793:C:G	50	100	0.95	0.01761
2:22390947:C:T	50	100	1	0.3056
2:22390989:A:G	50	100	1	0.3056
2:22391231:C:T	50	100	1	0.3056
2:22391304:G:A	50	100	1	0.3056
2:22391353:C:A	50	100	1	0.3056
2:22391545:A:G	50	100	1	0.3056
2:22391671:A:G	50	100	1	0.3048
2:22391688:T:C	50	100	1	0.3048
2:22391772:A:G	50	100	0.97	0.0345
2:22391864:A:G	50	100	1	0.3054
2:22391888:C:T	50	100	1	0.3054
2:22392032:G:A	50	100	1	0.03667
2:22392052:T:A	50	100	0.99	0.1821
2:22392329:G:A	50	100	1	0.03522
2:22392358:T:A	50	100	1	0.3934
2:22392441:A:G	50	100	1	0.3056
2:22392493:C:T	50	100	1	0.03667
2:22392537:T:C	50	100	0.96	0.01144
2:22392588:G:A	50	100	0.99	0.2854
2:22392943:A:G	50	100	1	0.3068
2:22393109:T:C	50	96	1	0.0285
2:22393142:T:C	50	100	1	0.3068
2:22393307:A:T	50	100	1	0.3068
2:22393337:G:T	50	100	1	0.3068
2:22393425:T:C	50	98	1	0.03831
2:22393503:T:C	50	100	1	0.303
2:22393662:T:C	50	100	1	0.303
2:22393889:T:C	50	100	1	0.3063
2:22393905:G:A	50	100	1	0.303
2:22393929:T:C	50	100	1	0.4067
2:22394128:A:G	50	100	0.85	0.01089
2:22394162:G:T	50	100	1	0.3027
2:22394397:G:T	50	100	1	0.3028
2:22394679:T:C	50	100	1	0.3065
2:22394689:A:G	50	100	1	0.3065
2:22395051:G:A	50	100	0.99	0.2233
2:22395206:T:C	50	100	1	0.3025
2:22395207:G:A	50	100	1	0.3025
2:22395665:G:T	50	100	1	0.3411
2:22395807:A:G	50	100	1	0.3028
2:22396044:G:T	50	100	1	0.05901
2:22396056:T:A	50	100	1	0.03649
2:22396438:T:C	50	100	1	0.01743
2:22396442:T:G	50	100	1	0.3028
2:22396589:A:T	50	100	1	0.3028
2:22396614:A:G	50	100	1	0.3028
2:22396684:A:G	50	100	1	0.3028
2:22397000:T:A	50	100	0.96	0.0423
2:22397058:T:G	50	100	0.92	0.07861
2:22397290:T:C	50	98	0.95	0.4277
2:22397458:C:T	50	100	0.95	0.02941
2:22398266:C:T	50	100	0.94	0.04158
2:22398370:T:C	50	100	0.91	0.01924
2:22398424:T:A	50	100	0.97	0.4481
2:22398964:G:C	50	100	0.99	0.4225
2:22399296:G:A	50	100	0.98	0.4457
2:22399327:C:A	50	98	0.98	0.138
2:22399356:T:C	50	100	0.88	0.05501
2:22399755:T:C	49	98	1	0.3027
2:22400520:A:G	50	98	1	0.3145
2:22400921:G:T	50	96	0.91	0.08224
2:22401074:T:C	50	98	0.99	0.03849
2:22402054:A:G	50	98	0.98	0.03867
2:22403853:C:G	50	100	0.99	0.04648
2:22404975:C:T	50	98	0.98	0.1151
2:22405678:G:A	50	100	0.99	0.01906
2:22406304:C:T	50	100	0.99	0.01924
2:22406561:T:A	50	90	0.91	0.2142
2:22406563:T:A	50	90	0.91	0.2493
2:22406565:T:A	50	78	0.92	0.3302
2:22406571:A:T	50	98	0.85	0.01107
2:22409327:T:C	50	98	1	0.03649
2:22409913:A:G	50	100	1	0.03468
2:22410257:C:T	50	100	0.99	0.4415
2:22410267:A:G	50	100	0.87	0.01344
2:22410279:T:C	50	98	1	0.342
2:22410291:A:C	50	100	0.99	0.02251
2:22410482:T:C	50	100	0.98	0.03086
2:22410670:C:G	50	98	1	0.2466
2:22410672:A:C	50	100	1	0.4526
2:22411189:C:T	50	100	0.89	0.01888
2:22411554:G:A	50	100	0.98	0.01906
2:22411786:G:A	50	100	1	0.319
2:22411957:C:T	50	100	0.98	0.04103
2:22412023:G:A	50	100	0.99	0.07879
2:22412419:T:C	50	100	1	0.01089
2:22412771:A:G	50	100	1	0.02324
2:22412957:G:A	50	98	1	0.03522
2:22412995:C:A	50	100	1	0.3192
2:22413045:A:G	50	100	1	0.0345
2:22413371:T:C	50	100	0.98	0.07771
2:22413400:G:A	50	100	0.98	0.06409
2:22413857:A:C	50	100	0.98	0.05428
2:22413982:C:T	50	100	0.99	0.154
2:22414570:G:T	50	100	1	0.01852
2:22414571:C:T	50	100	1	0.01834
2:22414884:T:C	50	96	0.62	0.02342
2:22414952:C:G	50	100	1	0.01089
2:22415177:C:A	50	100	0.98	0.02233
2:22415364:G:A	50	100	1	0.03958
2:22415626:A:G	50	100	0.99	0.0561
2:22415696:T:C	50	100	1	0.3197
2:22416314:G:T	50	100	1	0.2464
2:22416470:C:G	50	100	1	0.0345
2:22417002:T:C	50	100	1	0.03958
2:22417143:C:T	50	100	1	0.02433
2:22417313:G:A	50	100	1	0.3197
2:22417791:C:G	50	100	1	0.03468
2:22417885:T:C	50	100	0.99	0.1894
2:22418280:G:A	50	100	1	0.3137
2:22418350:G:A	50	100	1	0.3137
2:22418461:G:C	50	100	1	0.1382
2:22418548:G:A	50	100	1	0.05138
2:22419440:A:G	50	100	0.9	0.01852
2:22420087:C:G	50	100	1	0.2774
2:22420368:T:C	50	100	1	0.313
2:22420916:G:T	50	100	1	0.02288
2:22421241:T:A	50	100	1	0.01834
2:22421964:A:G	50	100	1	0.2785
2:22423454:C:G	50	100	1	0.0285
2:22423541:C:T	50	100	1	0.3132
2:22423815:C:G	50	100	1	0.06227
2:22424211:C:A	50	100	1	0.01089
2:22424270:G:A	50	100	0.99	0.07916
2:22424723:T:A	50	100	1	0.02288
2:22425510:T:C	49	98	1	0.07916
2:22425648:C:T	50	100	1	0.4475
2:22425773:C:T	50	98	0.97	0.03903
2:22425844:T:A	50	100	1	0.03976
2:22425993:T:C	50	100	1	0.3077
2:22426555:A:G	50	100	1	0.03976
2:22427316:C:T	50	100	1	0.3088
2:22427486:T:C	50	100	1	0.3092
2:22427498:G:C	50	100	1	0.02288
2:22427781:T:C	50	100	0.99	0.0345
2:22427801:T:G	50	100	1	0.2433
2:22427869:C:A	50	100	1	0.02288
2:22427958:T:C	50	100	0.99	0.3506
2:22428482:C:T	50	100	1	0.03813
2:22428587:T:C	50	100	1	0.05156
2:22428788:T:A	50	100	0.99	0.0345
2:22429226:A:G	50	100	0.98	0.07934
2:22429350:C:A	50	100	1	0.4464
2:22429961:C:A	50	100	1	0.4651
2:22430163:T:C	50	100	0.99	0.03649
2:22430427:A:C	50	100	1	0.02306
2:22430739:C:T	50	100	1	0.4464
2:22430798:A:G	50	100	0.96	0.02614
2:22431205:C:G	50	100	1	0.3139
2:22431634:T:C	50	100	1	0.3502
2:22432395:C:G	50	100	1	0.01107
2:22432398:T:C	50	100	1	0.01089
2:22432482:G:T	50	100	0.99	0.1817
2:22433241:C:A	50	98	0.98	0.07807
2:22433932:G:A	50	100	0.98	0.03849
2:22434242:G:A	50	100	0.98	0.02778
2:22434247:G:A	50	100	1	0.03849
2:22434649:T:C	50	98	0.98	0.01398
2:22435100:T:C	50	100	0.93	0.0472
2:22435207:A:G	50	100	1	0.392
2:22435280:G:A	50	100	1	0.01089
2:22436058:G:T	50	100	1	0.3571
2:22436219:G:A	50	100	0.93	0.01616
2:22436225:C:T	50	100	0.96	0.04121
2:22436600:C:G	50	100	1	0.04139
2:22436724:G:A	50	100	1	0.3589
2:22437057:G:C	50	100	1	0.04139
2:22437349:T:A	50	100	1	0.02197
2:22437763:T:C	50	100	0.99	0.2382
2:22438871:C:T	50	100	0.99	0.02215
2:22438891:A:C	50	100	0.93	0.01634
2:22439164:G:A	50	100	1	0.4626
2:22439248:A:G	50	100	0.98	0.01126
2:22439463:C:T	50	100	0.98	0.04993
2:22439652:T:C	50	98	0.96	0.05174
2:22440108:C:G	50	100	0.99	0.2387
2:22440247:T:C	50	100	1	0.03849
2:22440877:A:G	50	100	1	0.05537
2:22440974:C:T	50	100	1	0.3533
2:22440984:T:A	50	100	0.99	0.0886
2:22441460:G:T	50	100	1	0.02215
2:22441910:G:T	50	100	1	0.3533
2:22441951:T:G	50	100	0.97	0.09332
2:22441975:G:A	50	100	1	0.03831
2:22442176:C:T	50	100	1	0.4985
2:22442275:T:C	50	100	0.72	0.01107
2:22442390:T:A	50	100	1	0.02124
2:22443216:A:T	50	100	1	0.03322
2:22443592:G:C	50	100	1	0.03322
2:22444125:A:C	50	100	0.99	0.295
2:22444242:G:T	50	100	0.98	0.0463
2:22445528:A:G	50	100	0.95	0.01162
2:22445596:G:A	50	100	1	0.02179
2:22445612:G:A	50	100	1	0.03849
2:22446035:C:T	50	100	0.99	0.2382
2:22446113:T:G	50	100	1	0.03867
2:22446365:C:T	50	100	0.94	0.01017
2:22446889:A:C	50	98	0.97	0.04503
2:22447288:T:A	50	100	0.98	0.0138
2:22447864:C:T	50	100	1	0.01089
2:22447937:T:C	50	100	1	0.03849
2:22447995:A:G	50	100	1	0.1719
2:22448412:A:T	50	100	1	0.03304
2:22448559:G:T	50	100	1	0.04067
2:22448679:G:A	50	100	1	0.02197
2:22448915:C:T	50	100	1	0.02197
2:22450265:C:T	50	100	0.99	0.2387
2:22450452:A:G	48	97.9	0.99	0.3577
2:22450547:C:T	50	96	0.96	0.05211
2:22450567:T:C	50	98	0.85	0.03577
2:22450634:C:T	50	100	1	0.3869
2:22450863:G:A	50	100	1	0.4916
2:22450881:T:C	50	100	1	0.03849
2:22451117:G:T	50	100	1	0.03849
2:22451143:C:T	50	100	1	0.01089
2:22451350:T:C	50	100	1	0.2845
2:22451389:C:G	50	100	1	0.3575
2:22452128:T:G	50	100	0.98	0.02288
2:22452648:A:G	50	100	1	0.4989
2:22452685:A:T	50	100	0.99	0.01035
2:22453215:C:T	50	100	0.99	0.1115
2:22453267:A:G	50	100	0.98	0.04956
2:22453656:T:C	50	100	1	0.03867
2:22453745:T:C	50	100	1	0.3905
2:22453977:A:G	50	100	0.98	0.0463
2:22454317:A:G	50	100	1	0.01253
2:22454731:G:C	50	100	0.99	0.05955
2:22454763:T:G	50	100	1	0.02106
2:22454926:A:C	50	100	1	0.02106
2:22455136:A:G	50	100	0.98	0.02251
2:22455319:G:A	50	100	1	0.03867
2:22455409:C:T	50	100	1	0.02832
2:22455627:C:T	49	100	0.97	0.03359
2:22455799:A:G	50	100	1	0.01289
2:22456160:T:A	50	100	0.99	0.0541
2:22456352:G:C	50	100	1	0.02977
2:22456483:A:T	50	100	1	0.01089
2:22456923:C:T	50	100	0.99	0.0541
2:22456992:C:T	50	100	0.99	0.07153
2:22457121:G:T	50	100	0.99	0.07117
2:22457310:T:A	50	100	0.98	0.07117
2:22457314:T:C	50	100	1	0.04067
2:22457919:A:G	50	98	1	0.4853
2:22457923:C:T	50	100	1	0.01089
2:22458059:C:T	50	100	1	0.01089
2:22458150:A:C	50	100	1	0.03849
2:22458269:T:C	50	100	1	0.02197
2:22458343:G:A	50	100	1	0.03304
2:22458861:G:A	50	100	1	0.02179
2:22459071:T:C	50	100	1	0.02179
2:22459092:C:G	50	98	0.99	0.4938
2:22459673:G:A	50	100	0.97	0.04049
2:22459897:A:T	50	100	1	0.1569
2:22460208:T:A	50	100	0.98	0.07099
2:22460501:A:C	50	100	0.97	0.04067
2:22461038:T:C	50	100	0.99	0.03304
2:22461063:G:T	50	98	1	0.3678
2:22461102:C:G	50	100	1	0.01071
2:22461530:C:T	50	100	1	0.3535
2:22461679:A:G	50	100	0.95	0.01888
2:22461692:G:A	50	100	0.99	0.03867
2:22462218:C:T	50	100	1	0.3533
2:22462273:T:C	50	100	0.98	0.02269
2:22463143:G:A	50	100	0.99	0.03867
2:22463230:G:A	50	100	1	0.02106
2:22463523:G:C	50	100	1	0.02106
2:22463794:T:A	50	100	0.94	0.06391
2:22463899:C:T	50	100	0.97	0.02832
2:22464088:A:C	50	100	0.97	0.03304
2:22464542:T:C	50	100	1	0.02142
2:22464588:G:A	50	100	0.88	0.01816
2:22465316:A:C	50	100	0.99	0.2384
2:22465384:A:G	50	100	1	0.1866
2:22465429:A:T	50	100	0.97	0.04049
2:22465528:T:C	50	100	0.99	0.03867
2:22465543:C:T	50	100	0.99	0.03304
2:22465614:T:A	50	96	0.91	0.0354
2:22465634:G:A	49	91.8	0.89	0.03413
2:22465683:T:C	50	92	0.96	0.3738
2:22465794:A:G	50	94	0.89	0.04357
2:22466065:T:C	50	98	0.98	0.0216
2:22466271:C:T	50	98	0.96	0.1516
2:22466307:G:A	49	98	0.86	0.05519
2:22466524:T:C	49	95.9	0.95	0.3896
2:22466709:C:A	50	100	0.61	0.01071
2:22466977:T:C	50	100	0.88	0.02342
2:22467038:T:C	50	94	0.67	0.01035
2:22467039:G:A	50	94	0.67	0.01162
2:22467053:T:C	49	93.9	0.71	0.01979
2:22467065:A:C	50	96	0.73	0.02324
2:22467075:C:T	50	94	0.85	0.03214
2:22467111:A:G	50	98	0.98	0.03849
2:22467241:C:G	50	100	1	0.3533
2:22467431:G:T	50	100	1	0.01089
2:22467600:A:T	50	100	0.99	0.03304
2:22467687:T:A	50	100	0.99	0.01398
2:22467689:C:A	50	100	0.99	0.0138
2:22468726:C:T	50	100	1	0.01107
2:22468913:A:G	50	100	1	0.01089
2:22468920:A:T	50	100	0.97	0.04049
2:22469078:T:C	50	100	0.99	0.03304
2:22469111:A:G	50	100	1	0.01089
2:22469127:A:G	50	100	0.97	0.04049
2:22469369:A:G	50	100	0.99	0.158
2:22469613:T:C	50	100	0.99	0.03431
2:22470413:A:G	50	100	1	0.356
2:22470767:A:T	50	100	1	0.0216
2:22470803:G:C	50	100	1	0.3568
2:22470866:T:A	50	100	0.99	0.2389
2:22471009:C:T	50	100	0.99	0.03304
2:22471300:G:A	50	100	1	0.3531
2:22471436:T:C	50	100	1	0.01253
2:22471517:T:C	50	100	1	0.01253
2:22471590:A:G	50	100	1	0.01253
2:22471635:G:A	50	100	0.99	0.4911
2:22472859:C:A	50	100	0.96	0.02669
2:22473287:T:G	50	100	0.97	0.07081
2:22473290:T:G	50	100	0.98	0.1803
2:22473305:T:G	50	100	0.97	0.1311
2:22473384:C:T	50	100	1	0.03286
2:22473535:C:T	50	100	1	0.3489
2:22473844:C:T	50	100	1	0.03268
2:22473902:G:A	50	100	1	0.03322
2:22474162:T:G	50	100	0.99	0.2389
2:22474627:C:T	50	98	1	0.3811
2:22474698:T:C	50	100	1	0.01398
2:22475091:G:A	50	100	1	0.05283
2:22475176:G:A	50	100	1	0.03268
2:22475395:T:A	50	100	0.97	0.05501
2:22475419:T:G	50	100	0.98	0.04031
2:22475640:G:A	50	100	1	0.03322
2:22476240:T:C	47	100	1	0.01398
2:22476355:A:G	50	100	0.99	0.03667
2:22476991:A:C	50	100	1	0.02778
2:22477532:C:T	50	98	1	0.3544
2:22478206:G:A	50	100	0.98	0.04103
2:22479119:T:A	50	98	1	0.4528
2:22479226:G:A	50	100	1	0.05283
2:22479475:C:T	50	100	1	0.03903
2:22479489:G:A	50	98	0.97	0.01852
2:22479621:G:T	50	100	1	0.03867
2:22480938:C:T	50	100	0.99	0.04031
2:22481528:A:C	50	100	1	0.03903
2:22481983:G:A	50	100	0.99	0.1465
2:22482394:G:C	50	100	1	0.3538
2:22483057:T:A	50	100	0.99	0.2398
2:22483313:A:C	50	100	1	0.03903
2:22483326:A:G	50	100	1	0.05283
2:22483764:T:A	50	100	1	0.03268
2:22483837:T:G	50	100	1	0.03958
2:22483994:T:C	50	100	0.99	0.01198
2:22485191:T:C	50	100	0.97	0.03958
2:22485445:A:T	50	100	1	0.4886
2:22485625:C:T	50	100	1	0.03268
2:22485686:A:G	50	100	1	0.01906
2:22485726:A:C	50	100	1	0.02705
2:22485824:C:T	50	100	0.96	0.02542
2:22486011:C:T	50	100	1	0.443
2:22486751:A:T	50	100	1	0.01434
2:22487030:C:A	50	100	1	0.3469
2:22487301:A:T	50	100	1	0.03903
2:22488646:G:A	50	100	1	0.05574
2:22488797:A:G	50	100	0.99	0.05065
2:22488955:G:A	50	100	1	0.03867
2:22489034:G:T	50	100	1	0.03268
2:22489128:C:A	50	100	1	0.03903
2:22489199:G:T	50	100	1	0.08969
2:22489375:A:G	50	100	1	0.08969
2:22489400:A:C	50	100	1	0.08969
2:22489444:T:G	50	98	1	0.441
2:22489824:G:A	50	98	1	0.3506
2:22490024:A:C	50	100	1	0.03032
2:22490238:C:T	50	100	0.98	0.1523
2:22490351:G:A	50	100	1	0.03903
2:22490387:A:C	50	100	0.94	0.02596
2:22491578:A:G	50	100	1	0.1832
2:22491796:A:G	50	98	1	0.3506
2:22492064:G:A	50	98	1	0.03958
2:22492195:G:A	50	100	1	0.07099
2:22492353:C:T	50	100	1	0.03014
2:22492370:T:A	50	98	0.98	0.04139
2:22492429:C:T	50	100	1	0.06009
2:22492626:G:T	50	100	1	0.03903
2:22492850:C:A	50	100	1	0.01416
2:22492903:C:T	50	100	0.95	0.04085
2:22493042:T:C	50	100	1	0.07117
2:22493054:T:C	50	100	0.93	0.0472
2:22493347:A:T	50	100	0.99	0.2433
2:22494075:A:G	50	100	0.97	0.02324
2:22494218:G:A	50	100	0.97	0.02741
2:22494270:T:C	50	98	1	0.0305
2:22494618:C:T	50	100	0.99	0.01452
2:22495271:A:G	50	100	1	0.2429
2:22495334:C:T	50	100	1	0.02778
2:22495483:A:C	50	100	1	0.03032
2:22496617:G:A	50	100	1	0.03903
2:22496688:C:T	50	100	1	0.03032
2:22496867:A:G	50	100	1	0.04012
2:22497729:T:C	50	100	1	0.2427
2:22498048:C:T	50	100	1	0.03903
2:22498309:C:T	50	100	1	0.03014
2:22498393:G:A	50	100	1	0.03958
2:22498468:T:G	50	100	0.93	0.02977
2:22498473:T:C	50	100	1	0.01416
2:22498658:A:G	50	100	1	0.03903
2:22498801:G:A	50	100	1	0.01416
2:22499056:C:G	50	100	1	0.03867
2:22499159:C:A	50	100	1	0.03903
2:22499956:T:A	41	100	0.93	0.01543
2:22500338:C:T	50	100	1	0.01416
2:22500415:C:G	50	100	1	0.4535
2:22500896:C:T	50	100	1	0.01924
2:22501144:G:A	50	98	1	0.02996
2:22501721:C:T	50	100	1	0.03794
2:22501832:A:G	50	100	1	0.1834
2:22502855:T:C	50	100	1	0.01416
2:22503064:G:A	50	100	1	0.1837
2:22503185:C:G	50	100	1	0.0374
2:22503240:T:C	50	100	1	0.01416
2:22503621:G:A	50	100	1	0.0374
2:22503707:A:G	50	100	1	0.3522
2:22503755:A:G	50	100	1	0.1837
2:22504208:A:T	50	100	1	0.01398
2:22504447:G:T	50	100	1	0.4956
2:22504949:C:T	50	98	1	0.3495
2:22505146:T:G	50	100	1	0.2398
2:22505446:T:A	50	100	1	0.02941
2:22505907:G:C	50	100	1	0.03831
2:22506220:T:C	50	100	1	0.01362
2:22506281:T:A	50	100	1	0.01053
2:22506560:G:A	50	100	1	0.3457
2:22506805:A:G	50	100	1	0.02596
2:22507211:G:A	50	100	1	0.02215
2:22507343:G:A	50	100	1	0.4844
2:22507425:T:C	50	100	0.71	0.01071
2:22507495:T:C	50	100	0.98	0.2293
2:22507563:C:T	50	100	1	0.0394
2:22507889:C:A	50	100	1	0.03032
2:22508081:T:C	50	100	1	0.3633
2:22508293:T:C	50	100	1	0.3607
2:22508296:G:A	50	100	1	0.3602
2:22508358:A:G	50	100	0.9	0.01997
2:22508359:T:G	50	100	1	0.3602
2:22508369:C:T	50	100	1	0.3602
2:22508548:G:A	50	100	1	0.02869
2:22508983:T:C	50	100	1	0.3635
2:22509148:T:C	50	100	1	0.3633
2:22509630:T:C	50	100	1	0.3544
2:22509724:G:A	50	100	1	0.03903
2:22510226:G:A	50	100	1	0.01362
2:22510689:C:T	49	100	1	0.4844
2:22510759:G:A	50	100	1	0.4877
2:22510974:T:C	50	100	0.99	0.413
2:22511004:A:T	50	100	1	0.03903
2:22511829:T:C	50	100	1	0.03032
2:22512559:G:A	50	100	0.97	0.03849
2:22512679:G:A	50	100	1	0.4837
2:22512769:T:C	50	100	1	0.3631
2:22512878:G:A	50	100	1	0.3531
2:22513184:G:A	50	100	1	0.03885
2:22513607:G:A	50	100	0.99	0.01416
2:22513638:T:C	50	100	1	0.03885
2:22514115:C:T	50	100	1	0.1091
2:22514726:T:C	50	100	1	0.0138
2:22515189:T:G	50	100	1	0.02215
2:22515454:T:C	50	100	0.99	0.01761
2:22515637:A:G	50	100	1	0.3542
2:22515670:G:T	50	100	0.99	0.2444
2:22515708:G:A	50	100	1	0.4838
2:22515853:A:T	50	100	1	0.3678
2:22516032:C:T	50	100	1	0.11
2:22516075:T:G	50	100	0.93	0.01761
2:22516080:G:A	50	100	1	0.03704
2:22516128:A:G	50	100	1	0.01362
2:22516141:C:T	50	100	1	0.1534
2:22516231:C:A	50	100	0.92	0.02505
2:22516292:A:G	50	100	1	0.1534
2:22516656:A:G	50	100	1	0.4797
2:22517065:C:T	50	100	0.99	0.4797
2:22517176:C:T	50	100	1	0.3506
2:22517358:T:A	48	87.5	0.84	0.2239
2:22517361:G:A	47	80.9	0.86	0.266
2:22517363:G:A	39	94.9	0.74	0.02814
2:22517365:G:A	42	100	0.78	0.01089
2:22517369:G:A	49	98	0.91	0.05084
2:22517373:G:A	50	100	0.99	0.1026
2:22517468:C:T	50	100	1	0.3644
2:22517727:A:C	50	100	0.99	0.4143
2:22517901:G:T	50	100	1	0.01362
2:22518249:C:T	50	100	1	0.3538
2:22518422:C:G	50	100	1	0.02905
2:22518965:G:A	50	100	1	0.4818
2:22519023:T:G	50	100	0.99	0.4802
2:22519067:A:G	50	100	0.99	0.3753
2:22519484:T:C	50	100	1	0.3747
2:22520037:C:T	50	100	0.99	0.3745
2:22520039:T:C	50	100	0.99	0.3745
2:22520406:T:C	50	100	0.99	0.3784
2:22520598:C:T	50	100	0.97	0.01943
2:22520602:G:A	50	100	0.86	0.01434
2:22520917:T:C	50	100	0.96	0.02306
2:22520935:T:C	50	100	1	0.01362
2:22521211:G:A	50	100	0.98	0.03958
2:22521358:A:G	50	100	0.99	0.1541
2:22521452:T:A	50	100	0.98	0.03958
2:22521491:A:G	50	100	1	0.01362
2:22522221:C:T	50	100	0.95	0.03086
2:22522395:C:T	50	100	0.95	0.08097
2:22522531:G:A	50	100	0.98	0.06409
2:22522962:T:C	50	100	0.98	0.06409
2:22523015:T:C	50	100	0.97	0.4561
2:22523473:T:C	50	98	0.91	0.03704
2:22523588:A:G	50	100	1	0.01362
2:22523984:A:G	50	100	1	0.01362
2:22524252:A:T	50	100	0.99	0.3515
2:22524325:G:A	50	100	0.99	0.3513
2:22524354:G:A	50	100	0.98	0.244
2:22524386:A:T	50	100	0.95	0.02251
2:22524924:C:T	50	100	1	0.02324
2:22525452:T:C	50	100	0.97	0.1541
2:22525929:T:C	50	100	0.98	0.1481
2:22526054:T:C	50	100	0.99	0.3874
2:22526253:T:A	50	100	0.98	0.3914
2:22526688:A:G	50	98	0.93	0.05465
2:22526780:T:G	50	100	0.97	0.03867
2:22526854:T:C	50	100	0.98	0.3484
2:22527423:T:C	50	100	0.99	0.4018
2:22528843:C:T	50	98	0.98	0.4085
2:22529571:T:C	50	100	0.96	0.03903
2:22529592:C:T	50	100	1	0.01362
2:22530053:G:A	50	100	1	0.01362
2:22530353:T:C	50	100	0.98	0.388
2:22530520:T:A	50	100	0.87	0.04303
2:22530579:T:C	50	100	0.97	0.06972
2:22530660:A:C	50	100	0.98	0.24
2:22530694:A:G	50	100	0.99	0.02923
2:22531078:A:G	50	100	0.98	0.3862
2:22531110:A:G	50	100	0.98	0.1273
2:22531422:C:T	50	100	0.87	0.0216
2:22531594:A:G	50	96	0.91	0.3909
2:22531756:A:T	50	100	0.9	0.06899
2:22532355:C:T	50	98	0.91	0.3386
2:22532965:G:C	50	98	0.95	0.2378
2:22533089:T:C	50	98	0.96	0.2378
2:22533360:A:G	50	96	0.94	0.4797
2:22533392:G:C	50	100	0.98	0.01216
2:22534417:T:C	50	100	1	0.01071
2:22534424:G:C	50	98	1	0.02106
2:22534602:A:G	50	98	0.96	0.2328
2:22534938:T:C	50	100	0.95	0.01107
2:22535174:C:T	50	92	0.94	0.4751
2:22535768:C:A	50	100	1	0.01071
2:22536001:G:A	50	96	0.94	0.2963
2:22536264:C:A	50	96	0.87	0.03994
2:22536471:T:C	50	96	0.94	0.276
2:22536692:C:G	50	96	0.94	0.2858
2:22537279:C:T	50	100	0.98	0.05973
2:22537312:C:T	50	100	0.91	0.01398
2:22537324:T:A	50	100	0.91	0.01452
2:22537704:G:A	50	98	0.97	0.2607
2:22537986:A:G	50	100	0.91	0.01434
2:22538221:T:G	50	100	0.91	0.01434
2:22538432:T:C	50	100	0.9	0.01434
2:22538433:A:T	50	100	0.91	0.01434
2:22538931:C:T	50	98	0.97	0.2872
2:22538947:T:C	50	100	0.91	0.01398
2:22539161:T:C	50	98	0.98	0.4294
2:22539207:C:T	50	98	0.98	0.4294
2:22540100:C:T	50	100	0.97	0.3558
2:22540455:G:A	50	100	0.98	0.03885
2:22540470:T:C	50	100	0.99	0.03268
2:22540531:T:C	50	100	0.92	0.01162
2:22540630:G:A	50	100	0.91	0.04103
2:22540853:T:C	50	100	0.99	0.02433
2:22540922:G:A	50	98	0.98	0.3589
2:22541049:A:G	50	100	0.92	0.01162
2:22541672:T:G	50	98	0.98	0.4207
2:22541989:C:T	50	100	0.97	0.2642
2:22542092:T:C	50	100	0.98	0.02923
2:22542128:A:C	50	100	0.92	0.01126
2:22542151:T:G	50	100	0.92	0.01126
2:22542708:C:T	50	100	0.97	0.2591
2:22543044:A:C	50	100	0.94	0.01144
2:22543237:C:T	50	100	0.97	0.2593
2:22543682:A:G	50	98	0.97	0.2872
2:22543857:A:G	50	98	0.98	0.4261
2:22544041:T:C	50	100	0.9	0.01743
2:22544432:C:G	50	98	0.99	0.2985
2:22544563:A:G	50	98	0.99	0.3219
2:22544619:T:C	50	100	0.98	0.2591
2:22544771:G:C	50	100	0.98	0.04793
2:22544873:T:C	50	98	0.99	0.2992
2:22544982:T:C	50	100	0.88	0.04975
2:22545028:C:T	50	100	0.98	0.01471
2:22545805:T:G	50	100	0.98	0.03867
2:22546054:C:A	50	100	0.99	0.03195
2:22546445:G:A	50	100	0.98	0.293
2:22546886:G:A	50	100	0.99	0.2355
2:22547361:T:C	50	100	0.94	0.03631
2:22547483:C:A	50	100	0.93	0.0187
2:22547538:G:A	50	100	1	0.02106
2:22547715:T:C	50	100	0.94	0.03286
2:22548081:G:A	50	100	0.97	0.3092
2:22548281:C:T	50	98	0.97	0.3604
2:22549634:G:A	50	100	1	0.02814
2:22549896:T:C	50	100	1	0.01997
2:22551034:C:T	50	100	0.96	0.01852
2:22551067:C:T	50	100	0.89	0.01198
2:22551198:C:T	50	100	1	0.01997
2:22551319:C:T	50	100	0.97	0.04847
2:22551348:C:A	50	100	0.98	0.01398
2:22552913:G:A	50	100	0.99	0.2987
2:22553120:T:C	50	100	1	0.04793
2:22553151:A:C	50	100	1	0.04793
2:22553961:A:C	50	98	0.98	0.3135
2:22554136:A:G	50	98	0.99	0.3569
2:22554622:G:A	50	96	1	0.3217
2:22555215:A:C	50	98	0.98	0.2446
2:22555712:T:A	50	100	1	0.3253
2:22555891:G:A	49	98	0.98	0.3088
2:22556467:A:G	50	98	0.99	0.3577
2:22556478:C:T	50	100	0.92	0.0276
2:22557053:T:G	50	100	1	0.0463
2:22557157:A:G	50	100	1	0.3268
2:22557692:C:G	50	100	1	0.293
2:22558500:G:C	50	96	0.99	0.3007
2:22558562:C:T	50	98	0.97	0.06227
2:22559065:T:G	50	100	1	0.03014
2:22559580:C:T	50	100	1	0.02033
2:22561295:G:A	50	100	1	0.01961
2:22561524:G:A	50	100	1	0.02723
2:22561725:C:T	50	100	0.84	0.02905
2:22561845:G:A	50	98	1	0.39
2:22562376:C:T	50	100	1	0.02814
2:22563822:T:G	50	100	0.92	0.0276
2:22564258:A:C	50	98	0.97	0.1875
2:22564757:A:T	50	100	0.86	0.02106
2:22564797:A:G	50	100	0.99	0.0167
2:22565778:A:G	50	100	0.99	0.01126
2:22566761:G:A	50	98	0.99	0.3034
2:22566950:A:C	50	100	1	0.01307
2:22567643:T:C	50	100	0.99	0.03304
2:22567946:T:C	50	100	0.96	0.02142
2:22567977:G:A	50	100	1	0.01416
2:22567984:G:A	50	98	1	0.3633
2:22568019:C:T	50	98	0.99	0.3637
2:22568327:G:A	50	100	0.97	0.03159
2:22568845:G:A	50	100	0.99	0.2386
2:22569071:T:C	50	100	0.99	0.3159
2:22569816:T:C	50	100	0.99	0.01017
2:22570156:C:T	50	100	1	0.03232
2:22570328:A:G	50	100	1	0.03232
2:22570459:A:T	50	100	1	0.03232
2:22570978:C:T	50	98	0.97	0.06336
2:22571561:A:T	50	100	0.86	0.01398
2:22572072:C:T	50	98	1	0.01307
2:22573088:A:G	50	100	1	0.04575
2:22573664:T:C	50	100	1	0.03286
2:22573854:G:A	50	100	0.98	0.01634
2:22573952:C:T	50	100	0.99	0.0158
2:22574931:C:T	50	100	1	0.02977
2:22575139:T:C	50	98	0.99	0.01543
2:22575680:T:C	50	100	0.99	0.04611
2:22575707:T:A	50	100	1	0.3261
2:22575940:C:T	50	100	1	0.03286
2:22576137:T:A	50	100	0.88	0.04975
2:22576438:G:T	50	100	1	0.2553
2:22576467:C:T	50	100	1	0.0285
2:22576740:T:C	50	100	1	0.03286
2:22576938:A:G	50	96	0.99	0.279
2:22577314:C:T	50	100	1	0.3905
2:22577646:G:A	50	100	0.99	0.01017
2:22577819:G:T	50	98	1	0.2887
2:22578155:G:C	50	100	1	0.2398
2:22579129:G:A	50	98	0.92	0.01598
2:22579147:G:T	50	98	1	0.2889
2:22579303:C:T	50	100	1	0.2889
2:22579615:G:A	50	100	1	0.02905
2:22580240:G:A	50	100	0.99	0.01089
2:22580483:G:T	50	100	1	0.01961
2:22580816:T:C	50	100	1	0.02832
2:22581146:T:C	50	100	1	0.02887
2:22581157:T:C	50	100	1	0.01035
2:22582030:C:A	50	100	0.94	0.1187
2:22582056:T:C	50	100	1	0.03322
2:22582774:G:A	50	100	0.86	0.01398
2:22582954:G:A	50	98	0.99	0.3101
2:22583208:G:A	50	98	0.99	0.3108
2:22583635:C:T	50	98	1	0.3586
2:22584119:C:G	50	98	0.99	0.3361
2:22585237:A:G	50	100	1	0.02433
2:22587021:T:A	50	100	1	0.2406
2:22587991:T:G	50	100	1	0.04412
2:22588106:C:T	50	100	1	0.2387
2:22588195:C:G	50	100	1	0.02705
2:22588228:A:G	50	100	1	0.02723
2:22588403:A:C	50	100	1	0.02397
2:22589164:G:A	49	100	1	0.02288
2:22589357:T:A	50	98	0.99	0.2908
2:22589656:G:A	50	98	0.88	0.01634
2:22590854:C:G	50	100	1	0.02687
2:22591499:G:C	50	100	1	0.0187
2:22591827:C:A	50	100	0.99	0.03159
2:22592588:C:A	50	100	1	0.0187
2:22592855:A:G	50	98	1	0.313
2:22593210:T:G	50	100	0.99	0.01652
2:22593331:T:A	50	100	1	0.0187
2:22594064:A:T	50	98	0.99	0.3019
2:22594065:T:G	50	100	1	0.01652
2:22594283:A:T	50	98	0.99	0.0207
2:22594315:G:T	50	98	0.99	0.289
2:22594467:A:G	50	100	0.98	0.04466
2:22594567:T:C	50	100	1	0.02832
2:22595137:C:T	50	98	0.99	0.3092
2:22595152:A:G	50	98	0.99	0.3451
2:22595926:A:G	50	100	0.87	0.01089
2:22596429:C:T	50	100	0.99	0.2513
2:22597124:G:A	50	100	0.92	0.05156
2:22597519:A:T	50	98	0.98	0.272
2:22597942:C:G	50	94	0.99	0.2471
2:22598189:A:C	50	98	1	0.2367
2:22598794:A:C	50	98	0.98	0.3629
2:22599287:G:A	50	98	0.91	0.1278
2:22599784:G:A	50	98	0.98	0.3401
2:22600023:T:C	50	100	0.98	0.01216
2:22600253:G:A	50	100	0.99	0.02106
2:22600434:A:C	50	98	0.99	0.1859
2:22600690:T:C	50	100	0.89	0.02996
2:22600878:C:T	50	98	0.99	0.2489
2:22601941:T:C	50	100	0.9	0.01943
2:22602715:G:A	50	100	0.92	0.01035
2:22603575:T:A	50	100	0.98	0.2847
2:22603880:T:C	50	100	0.99	0.3963
2:22604363:T:C	50	100	0.99	0.3965
2:22604367:A:G	50	100	0.99	0.2288
2:22605221:G:A	50	98	0.99	0.2614
2:22605303:C:T	50	100	0.99	0.3909
2:22605838:A:G	50	100	0.97	0.03395
2:22606026:C:T	50	100	0.99	0.2266
2:22606371:G:A	50	100	0.97	0.07734
2:22607054:T:C	50	100	0.94	0.03486
2:22607136:G:A	50	100	0.99	0.2268
2:22607411:C:T	50	100	0.99	0.0167
2:22608156:T:C	50	100	0.98	0.03359
2:22608889:C:T	50	100	0.97	0.06881
2:22609504:T:C	50	100	1	0.01035
2:22609544:T:C	50	100	0.96	0.03395
2:22609577:G:A	50	98	0.99	0.2407
2:22609630:A:G	50	98	0.99	0.3457
2:22609894:A:T	50	100	0.96	0.05846
2:22610491:G:A	50	100	0.97	0.03377
2:22610527:G:C	50	98	1	0.3633
2:22610875:A:T	50	100	0.99	0.2262
2:22611193:T:C	50	98	1	0.3633
2:22611261:G:T	50	100	1	0.01107
2:22611404:T:C	50	100	0.97	0.03377
2:22611450:C:T	50	100	0.96	0.05229
2:22611998:G:A	50	98	0.99	0.2611
2:22612036:C:T	50	100	1	0.3631
2:22612200:T:C	50	100	1	0.3631
2:22612390:T:C	50	100	1	0.01107
2:22612781:A:T	49	98	0.98	0.1783
2:22612798:G:C	50	100	0.99	0.01216
2:22613823:C:T	50	100	1	0.3637
2:22613906:T:C	50	100	1	0.3637
2:22614180:A:G	50	100	1	0.04194
2:22614588:T:C	50	100	0.97	0.3005
2:22615170:A:T	50	100	0.99	0.01707
2:22615238:C:T	50	100	1	0.3629
2:22615267:A:G	50	100	1	0.3631
2:22615361:G:C	50	100	0.99	0.2266
2:22615497:A:C	50	100	0.86	0.03177
2:22615838:T:C	50	98	1	0.3629
2:22616302:A:T	50	100	0.87	0.01507
2:22616337:A:G	50	100	0.98	0.2264
2:22616370:C:G	50	100	0.97	0.07353
2:22616555:A:G	50	98	0.98	0.02106
2:22616591:T:C	50	100	0.99	0.01707
2:22616798:A:G	50	98	1	0.3629
2:22617679:T:C	50	100	0.97	0.0167
2:22618054:A:G	50	100	1	0.3624
2:22618845:G:A	50	100	0.99	0.01761
2:22619089:A:G	50	100	0.98	0.2761
2:22619622:G:A	50	100	1	0.01035
2:22619697:G:C	50	100	0.97	0.05283
2:22620180:C:T	50	100	1	0.3631
2:22620329:C:T	50	100	0.99	0.01707
2:22620577:G:T	50	98	1	0.2413
2:22620846:T:C	50	100	0.98	0.3475
2:22620870:T:A	50	100	0.98	0.03359
2:22621357:T:C	50	100	1	0.3615
2:22621451:C:T	50	100	0.96	0.06808
2:22621528:A:G	50	100	1	0.2426
2:22622046:C:T	50	100	1	0.01126
2:22622119:C:T	50	98	0.98	0.1903
2:22622141:A:G	50	98	0.98	0.3032
2:22622647:T:C	50	94	0.95	0.3134
2:22622702:T:A	50	94	0.92	0.146
2:22622836:A:G	50	98	0.97	0.07879
2:22622947:G:C	50	98	0.97	0.09913
2:22623413:T:C	50	98	0.96	0.1594
2:22623752:C:T	50	100	0.97	0.06409
2:22624020:A:G	50	100	0.97	0.1089
2:22624507:G:C	50	100	0.99	0.01761
2:22624522:G:A	50	100	1	0.06155
2:22624587:C:G	50	100	0.99	0.2475
2:22624750:G:C	50	100	0.94	0.02288
2:22625192:A:G	50	100	0.99	0.01089
2:22625325:T:A	50	86	0.92	0.07407
2:22625484:C:T	50	98	0.99	0.2507
2:22625716:T:C	50	100	0.99	0.04739
2:22625802:G:A	50	100	0.98	0.1656
2:22625811:A:G	50	98	0.98	0.4259
2:22625865:T:C	50	100	1	0.06572
2:22625958:G:A	50	100	0.94	0.02215
2:22626062:C:A	50	100	1	0.1647
2:22627934:G:T	50	100	0.94	0.02288
2:22628999:C:A	50	100	0.94	0.02288
2:22629380:A:G	50	100	1	0.06663
2:22629845:C:T	50	100	0.99	0.01761
2:22629920:A:G	50	100	1	0.06191
2:22630406:C:T	50	98	1	0.02052
2:22630422:T:C	50	100	0.98	0.07062
2:22630621:T:C	50	100	0.99	0.1373
2:22630643:C:T	50	98	0.99	0.02142
2:22630986:A:G	50	98	0.75	0.01071
2:22631230:T:C	50	100	0.98	0.01888
2:22631268:C:T	50	100	0.79	0.01017
2:22631282:C:G	50	100	0.99	0.01071
2:22631364:A:C	50	100	0.9	0.01017
2:22631453:G:T	50	98	0.99	0.3277
2:22632159:A:C	50	98	0.84	0.01797
2:22632527:C:T	50	100	1	0.06155
2:22633161:C:T	50	100	1	0.4152
2:22633272:C:A	50	100	1	0.1643
2:22633343:C:G	50	100	1	0.1643
2:22633544:C:T	50	98	0.99	0.2496
2:22633988:C:T	50	100	1	0.4198
2:22634998:C:G	50	100	0.99	0.06155
2:22634999:C:G	50	100	0.99	0.06227
2:22635531:T:C	50	100	1	0.1643
2:22635996:C:G	50	100	0.99	0.3066
2:22636110:C:T	50	100	1	0.06572
2:22636391:A:C	50	100	1	0.3313
2:22636539:C:G	50	98	0.99	0.2716
2:22636544:A:G	50	98	0.84	0.02633
2:22636720:C:G	50	100	0.98	0.07026
2:22637882:A:G	50	98	1	0.4292
2:22637933:T:C	50	98	1	0.3246
2:22638238:T:C	49	98	0.82	0.0158
2:22638623:T:C	50	100	1	0.3479
2:22638950:C:G	50	100	0.99	0.06118
2:22638972:G:A	50	100	1	0.3537
2:22639157:A:T	50	96	0.99	0.061
2:22639303:A:G	50	98	1	0.3529
2:22639512:T:C	50	100	1	0.4256
2:22639834:T:C	50	98	0.83	0.0118
2:22640031:A:C	50	100	0.99	0.06009
2:22640035:C:T	50	100	1	0.4136
2:22640377:A:T	50	88	0.96	0.3279
2:22641178:T:C	50	98	0.99	0.06064
2:22641281:G:A	49	95.9	0.99	0.3597
2:22641408:A:T	50	98	0.76	0.01344
2:22641572:T:A	50	100	0.99	0.0659
2:22641816:G:T	50	96	0.99	0.06046
2:22643266:T:G	50	100	0.95	0.01797
2:22643377:C:T	50	100	0.98	0.01816
2:22644249:C:T	50	100	1	0.1645
2:22644526:G:A	50	100	1	0.3471
2:22644677:G:A	50	100	1	0.01652
2:22644948:T:C	50	100	1	0.165
2:22645064:G:T	50	98	1	0.2347
2:22645237:A:C	50	98	1	0.3617
2:22645886:C:T	50	98	0.96	0.07262
2:22646259:T:C	50	98	0.99	0.3181
2:22646273:A:G	50	100	1	0.01688
2:22646399:A:G	50	100	1	0.0561
2:22646482:A:T	50	100	0.98	0.3929
2:22646586:G:A	50	100	1	0.06064
2:22647244:A:G	50	100	0.89	0.01688
2:22647580:A:G	50	100	0.98	0.06645
2:22647808:C:T	50	96	0.92	0.02651
2:22647860:C:T	50	96	1	0.06282
2:22648750:T:C	50	100	0.6	0.01398
2:22648758:G:A	50	100	0.99	0.3166
2:22648778:C:T	50	100	0.99	0.3166
2:22649032:G:A	50	100	1	0.3836
2:22649071:C:T	50	100	0.99	0.03141
2:22649241:A:C	50	100	0.98	0.06354
2:22649544:G:C	50	100	1	0.1679
2:22650110:G:T	50	100	0.99	0.3223
2:22650113:G:T	50	98	0.76	0.01362
2:22650493:T:C	50	100	0.98	0.06681
2:22650614:C:T	50	96	0.99	0.07553
2:22650776:A:G	50	96	1	0.05719
2:22651000:C:A	50	96	1	0.4152
2:22651918:A:T	50	100	0.99	0.1156
2:22652385:G:A	50	100	0.79	0.0138
2:22654929:T:C	50	98	1	0.3433
2:22655133:T:A	50	98	1	0.3433
2:22655263:C:T	50	98	0.89	0.02687
2:22655461:C:A	50	98	1	0.3431
2:22655606:G:A	50	98	1	0.3824
2:22655631:A:C	50	100	1	0.01071
2:22655920:T:C	50	100	0.97	0.04412
2:22655975:C:G	50	100	1	0.3822
2:22656901:T:C	50	100	0.85	0.01035
2:22656977:A:G	50	98	0.98	0.136
2:22657072:A:G	50	98	0.99	0.136
2:22657167:G:C	50	100	1	0.03123
2:22657492:C:T	50	100	0.85	0.01035
2:22658382:A:G	50	100	0.76	0.01634
2:22658406:A:G	50	98	0.98	0.07571
2:22658615:A:C	50	100	1	0.1672
2:22658759:G:A	50	100	0.93	0.0167
2:22659156:A:T	50	98	0.89	0.02705
2:22659307:T:A	50	100	1	0.3381
2:22659326:T:C	50	100	0.99	0.0659
2:22659689:T:C	50	100	1	0.03322
2:22660676:T:G	50	100	1	0.1594
2:22660817:G:A	50	100	1	0.07498
2:22660928:A:G	50	100	1	0.159
2:22661816:G:A	50	100	1	0.03159
2:22661869:G:A	50	100	0.89	0.01688
2:22661958:A:T	48	100	0.89	0.01688
2:22661968:A:T	50	98	0.9	0.02215
2:22661975:A:T	50	98	0.62	0.02269
2:22661978:A:T	50	92	0.76	0.0837
2:22662063:A:G	50	100	1	0.06645
2:22662485:T:A	50	100	1	0.01253
2:22662779:A:C	50	100	1	0.06645
2:22662786:A:G	50	100	1	0.1681
2:22663373:T:A	50	100	1	0.427
2:22663493:A:G	50	100	1	0.2328
2:22663652:G:A	50	100	1	0.06645
2:22663790:C:A	50	100	1	0.3373
2:22663850:T:C	50	100	0.95	0.01253
2:22664088:A:T	50	100	1	0.1665
2:22664320:T:A	50	100	0.89	0.01652
2:22664363:T:C	50	100	0.95	0.01253
2:22664831:A:G	50	100	1	0.06645
2:22664968:T:G	50	100	1	0.1683
2:22664987:G:C	50	100	1	0.1665
2:22665111:G:A	50	100	1	0.0659
2:22665258:A:G	50	98	1	0.4219
2:22665320:C:T	50	100	1	0.05973
2:22665357:C:A	50	98	1	0.3366
2:22665426:G:T	50	100	1	0.05955
2:22665444:G:C	50	100	0.89	0.01634
2:22665664:C:G	50	100	1	0.03105
2:22665806:T:A	50	100	1	0.06645
2:22665899:T:C	50	100	1	0.03268
2:22667695:A:C	50	100	1	0.1672
2:22667960:C:G	50	100	1	0.03286
2:22668198:A:T	50	100	1	0.1665
2:22668211:C:T	50	100	0.98	0.06373
2:22669766:G:A	50	100	0.99	0.3415
2:22671691:A:G	50	100	1	0.2456
2:22671826:A:G	50	100	1	0.167
2:22672320:C:T	50	100	0.97	0.1423
2:22672372:T:G	50	100	1	0.1422
2:22672528:T:G	50	100	1	0.06627
2:22673117:G:T	50	100	1	0.04811
2:22673201:T:C	50	100	1	0.2164
2:22673414:G:A	50	100	1	0.3373
2:22673711:G:A	50	100	0.99	0.3373
2:22673733:C:T	50	100	1	0.03105
2:22674037:C:T	50	100	0.99	0.04975
2:22674053:G:A	50	100	1	0.1665
2:22674161:C:A	50	100	0.99	0.04793
2:22674187:T:G	50	100	1	0.06699
2:22674384:A:G	50	100	0.99	0.04975
2:22674530:T:C	50	100	1	0.03086
2:22674690:T:C	50	100	1	0.06699
2:22674843:C:T	50	100	0.99	0.03105
2:22674881:T:G	50	100	1	0.03232
2:22676405:A:C	50	98	1	0.1685
2:22676408:G:A	50	100	0.96	0.01598
2:22676463:C:T	50	100	1	0.2382
2:22676705:A:C	50	100	1	0.03086
2:22676786:T:C	50	100	1	0.3424
2:22677249:G:A	50	100	0.99	0.242
2:22677311:G:A	50	100	1	0.05901
2:22677381:C:T	50	100	0.99	0.06554
2:22677537:A:G	50	100	1	0.1476
2:22677755:T:C	50	100	0.99	0.2453
2:22677833:G:C	50	100	1	0.1734
2:22678123:A:G	50	98	1	0.1605
2:22678516:T:C	50	98	0.81	0.03613
2:22678537:C:T	50	100	0.98	0.02033
2:22678775:T:G	50	100	0.98	0.04466
2:22678851:C:T	50	100	1	0.01452
2:22679135:T:A	50	100	0.99	0.1723
2:22679170:C:A	50	100	1	0.01253
2:22679331:C:T	50	100	0.97	0.04866
2:22679865:A:T	50	100	1	0.01452
2:22679885:G:A	50	100	1	0.03014
2:22680074:C:T	50	100	1	0.1048
2:22680472:C:T	50	100	0.99	0.171
2:22680614:G:A	50	100	0.99	0.1712
2:22680958:T:C	50	100	1	0.01816
2:22681125:T:C	50	92	0.88	0.03105
2:22681133:C:T	42	90.5	0.98	0.1623
2:22681163:T:C	44	95.5	0.77	0.01289
2:22681191:C:T	39	84.6	0.96	0.1694
2:22681241:C:T	48	100	1	0.02669
2:22681741:T:A	50	98	0.98	0.2513
2:22682142:A:T	50	100	0.98	0.1109
2:22682201:A:T	50	98	0.98	0.2994
2:22682770:T:C	50	100	0.98	0.1077
2:22683524:A:G	50	100	0.99	0.3698
2:22683709:A:G	50	100	0.94	0.02505
2:22684344:A:G	50	100	1	0.2168
2:22684498:G:A	50	100	0.98	0.1191
2:22684778:C:T	50	100	1	0.2166
2:22685461:A:C	49	100	0.99	0.1051
2:22685517:C:T	50	100	0.98	0.05901
2:22685554:G:C	50	98	0.99	0.4076
2:22685626:C:T	50	98	1	0.1432
2:22686200:T:C	50	100	0.99	0.06699
2:22686283:C:T	50	100	0.99	0.4152
2:22686585:G:A	50	100	0.98	0.1178
2:22686922:C:T	50	100	0.98	0.07734
2:22687471:C:T	50	100	0.99	0.4167
2:22688231:C:A	50	100	0.99	0.07734
2:22688855:T:C	50	100	0.98	0.05356
2:22689277:C:T	50	100	0.99	0.1173
2:22689630:G:C	50	100	1	0.07734
2:22689662:C:T	50	98	0.99	0.4154
2:22689731:C:A	50	100	1	0.07752
2:22689923:C:T	50	96	0.79	0.061
2:22689996:T:C	36	91.7	0.92	0.05447
2:22689998:T:C	36	91.7	0.89	0.08152
2:22690000:T:C	36	86.1	0.91	0.1175
2:22690294:T:C	50	100	1	0.05973
2:22690620:G:A	50	100	1	0.1521
2:22691201:T:C	50	98	1	0.1527
2:22691940:T:C	50	98	1	0.1532
2:22692005:G:A	50	100	0.98	0.03613
2:22692241:T:C	50	98	1	0.1525
2:22692992:T:C	50	100	0.99	0.226
2:22693010:G:A	50	96	0.78	0.03704
2:22693562:A:G	50	100	0.94	0.01888
2:22693628:A:G	50	100	0.99	0.3707
2:22693635:T:G	50	100	0.98	0.07843
2:22694138:A:C	50	96	0.99	0.3631
2:22694862:A:G	50	100	0.99	0.05882
2:22695153:G:A	50	96	0.96	0.2008
2:22695299:C:T	50	100	0.9	0.02923
2:22695565:G:A	50	100	1	0.1503
2:22696599:G:T	50	100	0.99	0.3611
2:22696918:A:G	50	100	0.99	0.2277
2:22697093:T:C	50	100	0.93	0.01707
2:22697598:A:G	50	100	0.98	0.1069
2:22697627:G:T	50	100	0.98	0.1068
2:22697696:T:A	50	98	0.96	0.4268
2:22697794:C:T	50	100	1	0.1405
2:22697815:G:A	50	100	0.98	0.1068
2:22697987:C:T	50	100	0.98	0.1068
2:22698129:G:A	50	100	1	0.1327
2:22698266:A:T	34	88.2	0.66	0.01725
2:22698352:A:T	30	93.3	0.98	0.3638
2:22698995:T:C	50	100	0.99	0.3508
2:22699052:G:T	50	100	0.98	0.2279
2:22699150:A:G	50	100	0.98	0.4586
2:22699447:T:A	50	100	1	0.02614
2:22699861:G:A	50	98	0.98	0.3526
2:22700684:C:T	50	98	0.81	0.05084
2:22701047:T:C	50	100	0.98	0.01162
2:22701470:G:A	50	100	0.98	0.01598
2:22701589:T:G	50	100	0.96	0.1015
2:22703195:C:T	50	100	1	0.06318
2:22703483:C:G	50	100	1	0.02887
2:22703746:A:G	50	98	0.97	0.1761
2:22703992:C:T	50	100	0.99	0.01943
2:22704360:T:A	50	100	0.93	0.01144
2:22704745:T:C	50	100	0.94	0.01162
2:22705389:A:G	50	98	1	0.01053
2:22705835:T:C	50	100	1	0.3548
2:22706141:C:G	50	100	1	0.03177
2:22706279:T:C	50	100	0.99	0.2311
2:22706430:G:A	50	100	1	0.3488
2:22707236:T:C	50	100	0.96	0.01344
2:22707280:G:T	50	100	0.69	0.01307
2:22707427:T:C	50	100	1	0.1883
2:22707751:G:T	50	100	1	0.0374
2:22707774:T:A	50	100	1	0.03522
2:22708052:G:A	50	100	0.98	0.2391
2:22708352:T:C	50	100	1	0.03558
2:22708373:C:T	50	100	1	0.03214
2:22708438:A:C	50	100	1	0.01979
2:22708601:T:A	50	100	1	0.0354
2:22708668:A:G	50	100	1	0.2041
2:22709054:A:G	50	98	1	0.1607
2:22709135:C:T	50	100	1	0.03522
2:22709487:T:C	50	100	1	0.01961
2:22709501:C:T	50	96	0.91	0.2529
2:22709826:T:C	50	100	0.99	0.02814
2:22709928:T:G	50	100	0.94	0.01144
2:22710303:T:A	50	98	0.99	0.1658
2:22710365:G:A	50	100	1	0.0374
2:22710432:G:A	50	100	1	0.07135
2:22710528:A:T	50	100	1	0.01144
2:22710989:C:T	50	100	0.97	0.02052
2:22711449:A:G	50	100	1	0.01961
2:22711918:G:C	50	100	0.98	0.0354
2:22711970:T:C	50	100	1	0.03522
2:22712282:G:A	50	98	0.8	0.01543
2:22712871:G:A	50	100	1	0.03522
2:22712882:A:C	50	100	1	0.05664
2:22713623:C:T	50	100	0.99	0.3684
2:22713868:T:C	50	100	1	0.03776
2:22714134:T:A	50	96	0.76	0.03032
2:22714552:C:T	50	100	1	0.0581
2:22715252:C:T	50	100	1	0.01144
2:22716003:C:T	50	100	1	0.03177
2:22716071:C:A	50	100	1	0.01452
2:22716920:G:C	50	100	1	0.01162
2:22717006:A:T	50	100	1	0.03522
2:22717144:G:A	50	100	0.97	0.2373
2:22717296:G:C	50	100	0.95	0.08097
2:22718362:G:T	50	100	0.98	0.01053
2:22718563:T:C	50	100	1	0.3566
2:22718873:G:A	50	100	0.93	0.02378
2:22719816:A:C	50	100	1	0.03195
2:22719918:C:T	50	100	0.94	0.01126
2:22720086:G:T	50	100	1	0.03758
2:22720579:A:C	50	100	1	0.3468
2:22720600:C:G	50	100	1	0.0719
2:22720616:C:T	50	100	1	0.01452
2:22720918:T:C	50	100	0.99	0.3764
2:22720927:C:T	50	100	0.94	0.01126
2:22721615:A:T	50	100	1	0.01961
2:22722208:T:A	50	100	1	0.1411
2:22724310:A:C	50	100	1	0.03831
2:22724462:G:T	50	100	0.99	0.138
2:22724657:C:T	50	100	1	0.3466
2:22725035:T:C	50	100	1	0.03558
2:22725915:T:G	50	100	0.99	0.05701
2:22725926:C:T	50	100	1	0.03758
2:22726334:T:G	50	100	0.99	0.2335
2:22726377:T:G	50	98	0.71	0.03268
2:22726475:C:G	50	100	0.99	0.3094
2:22726543:G:A	50	100	1	0.03813
2:22726862:C:G	50	100	1	0.01961
2:22727005:G:A	50	100	0.98	0.2324
2:22727937:T:C	50	100	1	0.03214
2:22728866:C:A	50	98	0.99	0.3802
2:22728929:T:A	50	100	1	0.07226
2:22729289:G:T	50	100	0.97	0.01961
2:22729321:G:A	50	98	0.97	0.02033
2:22729750:C:T	50	100	0.99	0.03232
2:22730447:C:A	50	100	0.94	0.01144
2:22730618:G:A	50	100	0.99	0.1696
2:22730832:C:A	50	100	0.99	0.03776
2:22731110:C:T	50	100	0.99	0.04357
2:22731188:A:C	50	100	1	0.0719
2:22731267:C:A	50	100	0.99	0.03758
2:22731722:T:A	50	100	1	0.07171
2:22732081:G:C	50	100	1	0.07171
2:22732185:C:T	50	96	0.85	0.02596
2:22732261:G:C	50	100	0.99	0.3248
2:22732591:C:G	50	100	1	0.07171
2:22732718:C:T	50	100	0.99	0.1727
2:22732888:T:G	50	100	0.95	0.05628
2:22732908:G:C	50	100	0.95	0.05628
2:22732911:G:C	50	100	0.95	0.05628
2:22732924:C:G	50	100	0.95	0.05628
2:22732925:A:G	50	100	0.95	0.05628
2:22732928:A:G	50	100	0.95	0.05646
2:22732931:C:T	50	100	0.95	0.05664
2:22732950:G:A	50	100	1	0.01888
2:22732964:C:T	50	100	0.99	0.03758
2:22733149:A:G	50	100	0.99	0.03903
2:22733180:C:T	50	100	0.99	0.05428
2:22733558:C:A	50	100	1	0.01906
2:22733616:G:A	50	100	0.97	0.02397
2:22733658:G:A	50	98	0.91	0.09114
2:22734201:T:C	50	100	1	0.01888
2:22735239:A:G	50	100	0.98	0.05664
2:22735719:T:C	50	100	0.98	0.1256
2:22735836:A:G	50	100	0.99	0.07153
2:22735916:A:G	50	100	0.97	0.03558
2:22735929:A:G	50	96	0.95	0.3057
2:22736067:T:G	50	100	0.97	0.3014
2:22736298:T:C	50	100	0.98	0.06681
2:22736727:A:T	50	100	1	0.05701
2:22736869:C:T	50	100	1	0.05864
2:22736959:A:G	50	100	0.99	0.01144
2:22737125:T:C	49	100	0.91	0.01598
2:22737147:G:A	35	97.1	0.98	0.0167
2:22737153:G:A	34	100	0.93	0.1069
2:22737270:T:G	50	100	0.97	0.2763
2:22737309:A:G	50	98	0.98	0.2867
2:22737319:A:C	50	100	0.99	0.01652
2:22737350:A:G	50	96	0.97	0.3814
2:22737472:C:T	50	96	0.95	0.4884
2:22737525:T:C	50	100	0.92	0.01834
2:22737657:C:T	50	96	0.89	0.1218
2:22737756:A:C	50	96	0.97	0.3408
2:22737822:T:C	50	100	0.99	0.03286
2:22738059:C:A	50	100	0.98	0.1959
2:22738200:G:A	50	94	0.94	0.2749
2:22738812:T:C	50	98	0.98	0.3805
2:22739362:T:C	50	100	0.95	0.02088
2:22739523:C:T	41	80.5	0.78	0.132
2:22739531:C:A	42	92.9	0.8	0.05973
2:22739533:C:A	40	75	0.9	0.3735
2:22739535:A:C	40	97.5	0.75	0.01216
2:22740254:A:G	50	98	0.98	0.3972
2:22740299:C:G	50	98	0.96	0.1031
2:22740563:G:A	50	98	0.93	0.01652
2:22740669:A:G	49	98	0.95	0.2727
2:22740726:C:T	50	96	0.96	0.3101
2:22741044:C:T	50	100	0.98	0.1921
2:22741564:G:A	50	96	0.96	0.2496
2:22741677:T:C	50	100	0.99	0.1928
2:22741794:A:T	50	100	0.95	0.02052
2:22742365:C:T	50	100	0.77	0.07171
2:22742509:C:T	50	100	0.99	0.1928
2:22742797:G:A	50	100	0.98	0.06718
2:22742853:G:T	50	100	0.98	0.06718
2:22743263:G:A	50	100	0.97	0.1053
2:22743341:G:T	50	98	0.99	0.4063
2:22743343:C:G	50	98	0.99	0.406
2:22743630:T:A	50	98	0.98	0.3967
2:22743846:T:C	49	95.9	0.91	0.03232
2:22743850:T:C	49	93.9	0.89	0.0167
2:22743854:T:C	49	93.9	0.79	0.0256
2:22743858:T:C	49	93.9	0.76	0.06155
2:22743862:T:C	50	76	0.84	0.3419
2:22743866:T:C	50	82	0.88	0.4641
2:22743894:C:T	44	97.7	0.74	0.02088
2:22743898:C:T	45	95.6	0.86	0.08769
2:22743902:T:C	44	93.2	0.77	0.07516
2:22743906:T:C	46	95.7	0.71	0.0256
2:22743922:T:C	45	93.3	0.9	0.2342
2:22743926:C:T	35	100	0.79	0.06227
2:22743930:C:T	37	94.6	0.72	0.03105
2:22744154:C:T	50	98	0.99	0.3951
2:22744356:A:C	50	98	0.96	0.2515
2:22744548:T:A	50	100	0.99	0.1928
2:22744690:T:A	50	100	0.92	0.0138
2:22744951:T:G	50	100	0.98	0.4584
2:22744986:G:A	50	100	0.92	0.01362
2:22745103:T:G	50	100	0.98	0.4586
2:22745108:G:C	50	100	0.95	0.02033
2:22745650:G:A	50	100	0.98	0.435
2:22745688:T:C	50	100	0.95	0.02052
2:22745988:C:A	50	100	0.9	0.01543
2:22746352:C:T	50	100	0.99	0.3965
2:22746455:C:A	50	100	0.99	0.3965
2:22746583:C:T	50	100	0.96	0.02033
2:22746816:G:C	50	100	0.97	0.2651
2:22746892:C:T	50	98	0.97	0.05029
2:22747058:C:T	50	100	1	0.1926
2:22747111:C:T	50	98	0.99	0.3798
2:22747175:A:C	50	100	0.96	0.02033
2:22747212:C:G	50	100	0.97	0.1211
2:22747538:G:A	50	100	0.96	0.02052
2:22747682:T:C	50	100	0.97	0.2313
2:22747750:G:A	50	100	1	0.01107
2:22748225:A:T	50	100	0.97	0.2406
2:22748464:T:C	50	100	0.99	0.4359
2:22748899:A:G	50	100	0.99	0.47
2:22748987:A:G	50	98	0.99	0.4254
2:22748993:C:A	50	98	0.99	0.4695
2:22749670:C:A	50	100	0.95	0.02033
2:22750011:A:C	50	100	0.99	0.4726
2:22750247:A:G	50	100	0.99	0.4719
2:22750474:G:C	50	98	0.7	0.01943
2:22750476:A:G	50	100	0.99	0.1914
2:22751110:C:T	50	100	0.99	0.191
2:22751173:G:T	50	100	0.99	0.191
2:22751660:T:A	50	100	0.96	0.05192
2:22752117:T:C	50	100	1	0.04339
2:22752221:C:T	50	98	0.99	0.3907
2:22752734:T:C	50	98	0.98	0.3992
2:22752956:C:T	50	98	0.98	0.4127
2:22753074:T:C	50	96	0.98	0.413
2:22753290:G:A	50	100	0.76	0.01434
2:22753660:T:G	50	100	1	0.01434
2:22753761:A:G	50	100	0.97	0.05955
2:22754045:C:T	50	100	0.97	0.3965
2:22754141:A:G	50	100	0.98	0.0443
2:22754426:C:T	50	100	0.98	0.417
2:22754889:C:T	50	100	0.95	0.02033
2:22755216:C:A	50	100	0.86	0.02033
2:22755330:A:G	50	100	1	0.01434
2:22755864:C:A	50	100	1	0.1935
2:22755909:G:A	50	100	0.96	0.09241
2:22755935:G:A	50	100	1	0.1935
2:22756094:T:C	50	100	1	0.1725
2:22756338:T:A	50	100	0.98	0.1109
2:22756409:G:A	50	100	0.98	0.2625
2:22756845:C:T	50	96	0.99	0.1776
2:22756878:T:C	50	98	1	0.1952
2:22757200:A:G	50	100	1	0.1948
2:22757201:A:T	50	100	1	0.1955
2:22757283:G:A	50	100	1	0.1952
2:22757289:C:T	50	100	0.94	0.01997
2:22757717:C:T	50	100	0.98	0.1102
2:22757763:C:T	50	100	1	0.1796
2:22757788:G:A	50	100	1	0.1816
2:22757844:G:A	50	100	0.98	0.2498
2:22758110:G:C	50	100	0.99	0.2865
2:22758282:T:C	50	100	0.99	0.287
2:22758547:A:G	50	100	1	0.197
2:22758574:G:A	50	100	1	0.0276
2:22758641:T:C	50	100	0.98	0.2442
2:22759026:A:G	50	100	0.99	0.4473
2:22759139:A:G	50	100	0.99	0.4109
2:22759442:G:A	50	100	0.99	0.4203
2:22759714:G:A	50	100	1	0.0659
2:22759734:G:C	50	100	1	0.04357
2:22760023:T:G	50	100	1	0.1302
2:22760280:G:C	50	100	1	0.3008
2:22760287:C:A	50	100	1	0.3008
2:22760989:C:G	50	100	0.96	0.02033
2:22761137:A:G	50	100	1	0.301
2:22761304:C:T	50	100	0.99	0.2796
2:22762140:A:G	50	100	0.98	0.2856
2:22762418:T:C	50	100	0.94	0.01344
2:22762430:A:G	50	100	1	0.1302
2:22762629:A:G	50	100	1	0.4303
2:22762683:T:C	50	100	0.94	0.01997
2:22762960:T:G	50	100	1	0.01416
2:22763207:C:G	50	100	1	0.04866
2:22763245:T:A	50	100	0.98	0.09332
2:22763321:G:A	50	100	1	0.3773
2:22763356:G:A	50	100	1	0.3767
2:22763823:C:T	50	100	1	0.04339
2:22763870:T:C	50	100	1	0.06917
2:22763978:G:T	50	98	1	0.4208
2:22764118:G:A	50	100	1	0.112
2:22764130:A:G	50	100	0.98	0.1298
2:22764296:T:C	50	100	1	0.04303
2:22764385:G:A	50	100	0.95	0.02052
2:22764535:T:C	50	100	1	0.1786
2:22764747:C:T	50	100	0.93	0.01344
2:22764788:A:C	50	100	1	0.07825
2:22764815:T:C	50	100	1	0.07825
2:22764837:G:C	50	100	1	0.0394
2:22764999:T:C	50	100	1	0.01779
2:22765223:A:G	50	100	1	0.181
2:22765993:A:G	50	100	0.8	0.01489
2:22766018:G:A	50	100	1	0.01997
2:22766037:C:T	50	100	0.94	0.01344
2:22766052:C:G	50	98	1	0.2958
2:22766092:G:A	50	100	1	0.1238
2:22766242:A:G	50	100	1	0.02814
2:22766935:T:A	50	100	0.96	0.1029
2:22767047:G:A	50	100	1	0.01452
2:22767089:G:A	50	100	0.93	0.02015
2:22767856:T:C	50	100	1	0.1728
2:22767952:C:A	50	100	0.99	0.1089
2:22768507:T:A	50	100	1	0.01452
2:22768843:C:T	50	100	1	0.1091
2:22769034:G:A	50	100	1	0.01979
2:22769430:G:A	50	100	0.96	0.02033
2:22769723:A:G	50	100	1	0.4174
2:22769783:T:C	50	100	0.98	0.1095
2:22770197:G:A	50	100	1	0.2373
2:22770492:T:C	50	100	0.85	0.0138
2:22770719:G:A	50	100	1	0.02832
2:22770868:T:C	50	100	0.99	0.04303
2:22770955:T:C	50	100	0.91	0.01452
2:22771019:C:T	50	100	0.99	0.04303
2:22771148:G:A	50	100	0.98	0.09296
2:22771310:G:A	50	100	1	0.06572
2:22771333:T:C	50	100	1	0.06572
2:22771514:C:A	50	100	1	0.1131
2:22772030:C:T	50	100	1	0.4201
2:22772073:A:T	50	100	1	0.2387
2:22772170:T:C	50	100	0.98	0.3963
2:22772486:C:T	50	100	0.99	0.3932
2:22773600:G:T	50	100	1	0.06572
2:22774024:G:A	50	100	0.96	0.02033
2:22774163:C:A	50	98	1	0.4167
2:22775611:C:T	50	98	0.95	0.06009
2:22776278:A:C	49	98	0.97	0.4602
2:22776379:C:A	50	100	1	0.06518
2:22777315:T:C	50	100	1	0.05102
2:22777747:G:A	50	100	1	0.4265
2:22777779:T:C	50	100	0.94	0.01743
2:22778013:T:A	50	100	0.98	0.03885
2:22778375:A:G	50	100	1	0.4296
2:22778412:G:A	50	100	0.99	0.2456
2:22778602:G:C	50	100	1	0.4267
2:22778773:G:A	50	100	1	0.3736
2:22779158:C:T	50	100	0.88	0.01344
2:22779222:A:G	50	100	1	0.04448
2:22779277:G:A	50	100	0.98	0.06518
2:22779291:G:C	50	100	0.88	0.01434
2:22779535:C:A	50	100	0.99	0.1082
2:22779692:G:A	50	98	0.99	0.2377
2:22780223:G:T	50	90	0.99	0.4152
2:22780281:T:C	50	100	0.96	0.06118
2:22780381:G:A	50	100	0.99	0.417
2:22780416:C:A	50	100	0.99	0.05084
2:22780635:T:G	50	100	0.99	0.4163
2:22780674:G:T	50	100	0.88	0.01362
2:22780851:C:T	50	98	0.9	0.08878
2:22781074:C:T	50	100	1	0.04466
2:22781111:G:T	50	100	0.98	0.1115
2:22781399:G:A	50	100	0.96	0.01325
2:22782046:A:G	50	100	0.98	0.4228
2:22782454:G:A	50	100	0.99	0.4653
2:22782513:T:C	49	100	1	0.01979
2:22782528:A:G	50	100	0.99	0.4234
2:22782529:G:A	50	100	1	0.04938
2:22782811:T:C	50	100	0.99	0.4539
2:22782814:A:G	50	100	0.99	0.4619
2:22783004:C:A	50	100	1	0.065
2:22783110:C:T	50	100	0.99	0.4653
2:22783246:A:C	50	100	0.99	0.1117
2:22783406:C:T	50	100	0.98	0.4655
2:22783720:T:C	50	100	0.98	0.4537
2:22784075:G:T	50	100	1	0.065
2:22784467:G:A	50	100	1	0.06518
2:22784544:G:A	50	100	1	0.01398
2:22785339:T:G	50	100	0.88	0.0138
2:22785450:G:A	50	100	1	0.065
2:22785456:C:G	50	100	1	0.05102
2:22785917:T:C	50	100	0.96	0.07752
2:22786170:G:A	50	100	1	0.03268
2:22786375:T:C	50	100	1	0.04121
2:22786406:T:C	50	100	1	0.01452
2:22786683:T:C	50	100	0.98	0.04503
2:22787408:T:C	50	100	0.98	0.1225
2:22787576:A:G	50	100	0.98	0.1225
2:22787578:G:A	50	100	0.95	0.02687
2:22788067:T:G	50	98	1	0.1311
2:22788212:T:A	50	98	0.97	0.2484
2:22788498:G:A	50	100	1	0.01398
2:22788725:C:T	50	98	0.97	0.3606
2:22788849:A:G	50	100	1	0.03776
2:22788932:T:C	50	100	0.99	0.1129
2:22789108:A:G	50	100	0.97	0.04811
2:22789379:C:T	50	100	0.93	0.06318
2:22789820:A:G	50	100	0.99	0.423
2:22790045:A:C	50	100	0.99	0.4317
2:22791771:A:G	50	100	0.96	0.1774
2:22792413:C:T	50	100	0.99	0.4187
2:22792685:T:C	50	100	0.98	0.06808
2:22792883:A:T	50	100	0.96	0.1028
2:22792921:T:C	50	100	0.96	0.01816
2:22793023:C:T	50	100	0.98	0.4185
2:22793129:T:C	50	100	1	0.01452
2:22793164:C:T	50	100	0.98	0.4185
2:22793415:T:C	50	100	0.98	0.4185
2:22793660:G:A	50	100	0.87	0.0158
2:22793762:T:C	50	100	0.97	0.1222
2:22793775:T:C	50	100	0.92	0.0158
2:22794927:T:C	50	100	1	0.02106
2:22795469:T:C	50	100	0.99	0.0345
2:22795754:C:T	50	100	0.77	0.01307
2:22795857:C:T	50	98	0.94	0.1029
2:22795959:G:A	50	96	0.97	0.2938
2:22796185:G:A	50	100	0.86	0.01253
2:22796752:G:A	50	100	0.97	0.01961
2:22797027:G:A	50	100	0.82	0.02088
2:22797685:A:G	50	98	0.94	0.4513
2:22797843:C:G	50	100	1	0.01616
2:22798653:T:C	50	100	0.93	0.03722
2:22798729:G:A	50	100	1	0.02451
2:22798751:G:T	50	100	1	0.01616
2:22799190:C:T	50	100	1	0.01598
2:22799363:C:A	50	98	0.98	0.146
2:22799735:T:C	50	100	1	0.01634
2:22800138:G:T	50	100	0.99	0.02269
2:22801002:C:G	50	100	1	0.04303
2:22801810:C:T	50	100	1	0.02052
2:22801846:C:T	50	100	0.99	0.1278
2:22802034:T:C	50	98	0.98	0.4326
2:22802156:G:A	50	98	1	0.2369
2:22802240:T:C	50	100	1	0.02179
2:22802269:A:T	50	98	1	0.3716
2:22802582:A:G	50	100	0.99	0.3991
2:22802836:A:G	50	100	1	0.1329
2:22802999:A:G	50	100	0.94	0.2217
2:22803119:C:T	50	100	0.85	0.04666
2:22803227:A:G	50	98	0.99	0.4317
2:22803261:G:A	50	100	1	0.1285
2:22803318:C:T	50	100	1	0.02433
2:22804716:T:C	50	100	1	0.02215
2:22804821:T:C	50	100	0.99	0.4646
2:22804839:A:G	50	100	1	0.4602
2:22805126:C:T	50	98	0.99	0.3123
2:22805597:G:A	50	100	0.99	0.4602
2:22805613:A:C	50	100	0.99	0.4263
2:22806035:C:T	50	98	1	0.07244
2:22806046:G:A	50	100	0.99	0.02397
2:22806499:C:T	50	98	0.76	0.03177
2:22806570:T:C	50	100	0.98	0.3883
2:22806772:G:A	50	100	1	0.0216
2:22807113:G:C	50	100	0.99	0.4604
2:22807178:T:C	50	98	1	0.02469
2:22807244:G:A	50	98	1	0.2382
2:22807292:T:C	50	100	1	0.0216
2:22807541:C:A	49	100	1	0.01216
2:22807869:C:A	50	100	1	0.02451
2:22808264:T:C	50	98	0.98	0.08842
2:22808665:C:T	50	100	0.96	0.04575
2:22808849:A:C	50	100	0.64	0.01416
2:22809363:T:C	50	100	1	0.01652
2:22809557:A:G	50	98	0.99	0.02487
2:22809727:A:G	50	100	0.82	0.04648
2:22809774:C:T	50	96	0.98	0.4245
2:22809805:G:A	50	98	0.99	0.02469
2:22810030:G:C	50	98	0.98	0.4306
2:22810095:C:T	50	78	0.9	0.4744
2:22810097:C:T	49	87.8	0.92	0.3475
2:22810099:C:T	49	98	0.97	0.04139
2:22810119:T:C	50	82	0.86	0.2776
2:22810217:T:C	50	98	0.99	0.4775
2:22810838:A:G	50	100	0.99	0.07988
2:22811017:C:A	50	100	1	0.0561
2:22811180:A:G	50	100	1	0.01725
2:22811396:T:C	50	100	1	0.0207
2:22811589:T:A	50	100	1	0.02324
2:22811969:C:G	50	100	1	0.0207
2:22812013:A:T	50	100	1	0.02433
2:22812026:T:C	50	98	1	0.01634
2:22812148:C:G	50	100	1	0.0207
2:22813050:A:G	50	98	0.99	0.1093
2:22813149:T:C	50	100	0.89	0.01616
2:22813289:C:T	50	100	0.99	0.09259
2:22813293:G:A	50	100	1	0.02451
2:22813527:C:T	50	96	0.98	0.4205
2:22813682:A:G	50	100	0.99	0.09259
2:22813721:G:A	50	100	1	0.02378
2:22813910:T:G	50	100	0.99	0.09259
2:22814099:G:A	50	100	0.99	0.0797
2:22814166:A:G	50	98	0.99	0.3853
2:22814531:A:G	50	100	1	0.02033
2:22814564:T:C	50	100	0.96	0.04339
2:22814747:T:C	50	100	0.99	0.1133
2:22814798:G:A	50	98	0.94	0.02179
2:22815016:T:C	50	100	0.99	0.02397
2:22815103:G:A	50	100	0.94	0.03214
2:22815206:G:A	49	98	0.98	0.1058
2:22815297:G:T	50	98	0.99	0.06009
2:22815423:C:T	50	98	0.99	0.02614
2:22815526:C:T	50	100	0.69	0.0187
2:22816267:A:G	50	100	0.99	0.437
2:22816568:A:C	50	100	0.98	0.4377
2:22816852:T:C	50	100	0.94	0.01634
2:22817194:G:A	50	100	0.99	0.2402
2:22817361:G:C	50	100	0.99	0.01162
2:22817568:T:C	50	100	0.99	0.467
2:22817694:C:T	50	100	0.99	0.3945
2:22817732:C:T	50	100	1	0.02033
2:22817983:T:C	50	100	1	0.04702
2:22818088:G:C	50	98	0.99	0.2404
2:22818446:T:C	50	98	0.99	0.3967
2:22818514:C:T	50	100	1	0.02033
2:22818655:T:A	50	100	0.78	0.01053
2:22818672:G:T	50	100	1	0.07988
2:22818733:C:T	50	100	0.93	0.01616
2:22818877:C:T	50	100	1	0.4116
2:22819708:G:A	50	100	1	0.02033
2:22820257:G:A	50	98	0.99	0.09259
2:22820516:C:T	50	100	1	0.02033
2:22820719:T:C	50	100	1	0.02814
2:22821002:A:G	50	96	1	0.433
2:22821101:A:C	50	100	0.98	0.02251
2:22821161:A:G	50	98	1	0.4147
2:22821797:C:T	50	100	1	0.01162
2:22821828:G:T	50	100	1	0.2347
2:22821936:C:T	50	100	1	0.4123
2:22822206:C:T	50	100	1	0.09895
2:22822236:G:A	50	100	1	0.01107
2:22822257:T:C	50	100	1	0.0472
2:22822284:T:C	50	100	0.94	0.02687
2:22822407:G:A	50	100	1	0.2349
2:22822424:T:C	50	100	0.97	0.02905
2:22822920:T:A	50	100	0.94	0.05646
2:22824041:C:T	50	100	1	0.02033
2:22824304:T:C	50	100	1	0.02033
2:22824393:A:T	50	100	0.99	0.09277
2:22824966:G:T	50	100	0.99	0.061
2:22825163:T:C	50	100	0.99	0.061
2:22825464:A:C	50	98	0.99	0.3724
2:22825550:T:C	50	98	0.98	0.1127
2:22825745:A:G	50	100	0.99	0.061
2:22825830:A:G	50	98	0.99	0.13
2:22826507:C:G	50	98	1	0.433
2:22827094:C:T	50	100	1	0.09277
2:22827271:G:A	50	98	0.99	0.01616
2:22827551:T:C	50	100	0.99	0.3446
2:22827838:A:G	50	100	0.96	0.2248
2:22827982:C:A	50	100	0.96	0.02251
2:22828129:G:A	50	100	1	0.02796
2:22828224:T:C	50	100	0.99	0.3362
2:22828680:A:G	50	100	0.99	0.4385
2:22828706:C:A	50	100	1	0.02832
2:22828788:T:C	50	100	1	0.02814
2:22829812:G:C	50	100	0.98	0.1373
2:22829928:C:T	50	98	0.99	0.465
2:22830271:G:T	50	100	0.8	0.0187
2:22831698:C:G	50	100	0.96	0.03686
2:22832417:G:A	50	100	0.97	0.03105
2:22832607:T:C	50	100	0.98	0.01452
2:22832696:G:A	50	100	0.99	0.01707
2:22832858:C:T	50	100	1	0.02033
2:22832930:C:T	50	98	1	0.2509
2:22832938:C:T	50	100	1	0.02778
2:22833205:G:A	50	100	0.94	0.01053
2:22833730:G:A	50	100	1	0.2367
2:22833879:A:C	50	100	0.99	0.03704
2:22833969:A:G	50	100	0.98	0.01017
2:22834059:C:A	50	100	0.99	0.01634
2:22834277:T:G	50	100	0.99	0.0285
2:22834589:C:A	50	100	1	0.01707
2:22835086:C:T	50	100	0.99	0.06554
2:22835990:A:T	50	100	1	0.0207
2:22836005:A:G	50	100	0.99	0.4267
2:22836294:T:A	50	98	0.97	0.285
2:22836437:A:G	50	98	1	0.4223
2:22836737:C:T	50	100	1	0.02451
2:22837419:C:T	50	100	1	0.0207
2:22837556:G:A	50	100	0.98	0.0374
2:22837950:G:C	50	100	0.93	0.01017
2:22838057:G:A	50	98	1	0.2364
2:22838214:C:T	50	100	0.96	0.05646
2:22838520:C:A	50	98	1	0.2378
2:22839070:T:C	50	98	0.99	0.445
2:22839213:C:A	48	83.3	0.98	0.469
2:22839226:C:T	50	100	1	0.04176
2:22839258:T:C	49	100	1	0.3359
2:22839388:T:A	50	100	1	0.3353
2:22839632:T:C	50	100	0.96	0.01888
2:22839825:A:G	50	100	0.99	0.3346
2:22839863:T:A	50	100	0.92	0.01017
2:22840060:G:C	50	98	0.99	0.4081
2:22840135:T:C	50	100	1	0.02814
2:22840720:G:A	50	100	0.99	0.0305
2:22840810:G:A	50	100	0.89	0.0138
2:22840890:T:C	50	100	0.98	0.0866
2:22841201:C:T	50	98	0.99	0.4198
2:22841482:C:T	50	100	0.85	0.04702
2:22842545:T:C	50	100	0.83	0.01089
2:22842730:A:C	50	100	1	0.0207
2:22842762:T:G	50	100	0.92	0.02869
2:22842843:C:T	50	100	0.99	0.122
2:22843573:G:A	50	100	0.99	0.2442
2:22843591:C:T	50	100	0.98	0.08424
2:22844532:G:C	50	100	0.9	0.01271
2:22844538:G:T	50	100	0.97	0.1075
2:22844615:G:A	50	100	0.99	0.2395
2:22845091:C:T	50	100	0.94	0.09041
2:22845571:G:A	50	100	0.83	0.0187
2:22845681:G:A	50	98	0.98	0.2455
2:22845768:G:A	50	98	0.96	0.3825
2:22846142:C:T	50	100	0.94	0.04593
2:22846425:C:T	50	100	0.87	0.04103
2:22846520:G:T	50	96	0.87	0.3079
2:22846607:A:C	50	92	0.85	0.4927
2:22846675:T:C	50	92	0.81	0.4016
2:22846868:C:T	50	96	0.83	0.07444
2:22847232:G:T	50	96	0.9	0.177
2:22847238:T:G	50	98	0.89	0.2179
2:22847330:T:C	50	100	0.94	0.01434
2:22847574:T:G	50	94	0.92	0.07662
2:22847708:G:A	50	96	0.92	0.09168
2:22847824:G:A	50	98	0.88	0.03504
2:22849562:C:A	50	100	1	0.01434
2:22850550:G:A	50	100	0.98	0.04884
2:22850611:G:C	50	100	0.99	0.01162
2:22850699:A:G	50	100	0.89	0.01979
2:22850725:C:T	50	100	0.94	0.05646
2:22850994:C:T	50	94	0.96	0.465
2:22851530:C:T	50	100	0.94	0.0158
2:22852639:C:T	50	100	0.94	0.02596
2:22853406:A:G	50	100	0.94	0.02596
2:22853911:C:T	50	100	0.98	0.02015
2:22853931:T:A	50	100	0.95	0.01561
2:22854131:T:C	50	100	0.92	0.01126
2:22854156:C:T	50	100	0.95	0.01561
2:22855166:G:A	50	100	0.95	0.03758
2:22855253:C:A	50	100	0.89	0.03431
2:22855305:T:C	50	98	0.94	0.2424
2:22856518:T:C	50	98	0.95	0.3368
2:22856705:C:A	50	100	0.99	0.01416
2:22856772:T:G	50	100	0.86	0.02869
2:22857525:C:G	50	98	0.96	0.3682
2:22858111:G:C	50	100	0.64	0.01434
2:22858321:T:C	50	100	0.96	0.04067
2:22858847:G:A	50	100	0.94	0.02578
2:22859004:G:A	50	100	0.96	0.01634
2:22859395:G:T	50	100	0.97	0.4528
2:22860102:T:C	50	100	0.97	0.03431
2:22860268:T:A	50	100	0.94	0.02596
2:22860286:C:A	50	100	0.97	0.4621
2:22861495:C:T	50	100	0.98	0.01634
2:22861688:T:C	50	100	0.96	0.06137
2:22862096:T:C	50	100	0.98	0.05919
2:22862325:T:C	50	100	0.87	0.01017
2:22862920:C:G	50	98	0.93	0.04575
2:22863559:T:C	50	100	0.96	0.0158
2:22863658:T:A	50	100	0.98	0.01888
2:22863980:C:T	50	100	0.98	0.01888
2:22864181:A:G	50	100	0.99	0.04321
2:22864235:G:A	50	100	0.82	0.01035
2:22865554:C:T	50	98	0.91	0.1964
2:22865913:T:C	50	100	0.94	0.02106
2:22866129:C:T	50	100	0.98	0.05919
2:22866272:C:T	50	100	0.98	0.06137
2:22867004:A:G	50	98	0.96	0.374
2:22867719:A:T	50	100	0.98	0.04176
2:22868001:C:T	50	100	0.98	0.05937
2:22868504:C:T	50	96	0.96	0.4473
2:22868581:C:T	50	100	0.89	0.0167
2:22868818:C:G	50	100	0.96	0.3673
2:22870831:T:G	50	96	0.96	0.3444
2:22871725:G:A	50	100	0.88	0.01471
2:22871747:T:C	50	100	0.94	0.2418
2:22871869:G:A	50	100	0.74	0.01816
2:22872240:T:C	50	100	0.98	0.0463
2:22872383:A:G	50	100	0.95	0.06463
2:22872387:A:T	50	100	0.95	0.06463
2:22872700:G:A	50	100	0.97	0.07771
2:22873026:C:T	50	100	0.86	0.01289
2:22873183:C:T	50	100	0.96	0.03395
2:22873306:C:T	50	100	0.95	0.05882
2:22873319:G:A	50	100	0.96	0.0492
2:22873675:C:T	50	100	0.99	0.04902
2:22873768:A:C	50	100	0.96	0.03395
2:22874004:A:G	50	100	1	0.03105
2:22874061:C:T	50	100	1	0.03413
2:22874114:C:T	50	100	1	0.03413
2:22874175:G:A	50	100	0.74	0.02941
2:22874401:A:G	50	100	0.94	0.04593
2:22874711:A:C	50	100	1	0.03413
2:22874988:A:T	50	98	0.96	0.4452
2:22875238:A:T	50	100	0.92	0.01561
2:22875275:A:T	50	100	1	0.03431
2:22875469:G:A	50	96	0.96	0.4415
2:22875639:T:C	50	100	1	0.03431
2:22875806:T:C	50	100	1	0.03105
2:22875910:G:A	50	100	1	0.04975
2:22876417:T:C	50	98	0.84	0.01307
2:22876624:T:A	49	100	0.99	0.04884
2:22876753:G:A	50	100	0.94	0.09949
2:22878775:A:G	50	96	0.95	0.3896
2:22878862:A:G	50	100	0.97	0.03105
2:22878959:C:G	50	100	0.99	0.05701
2:22879309:G:A	50	98	0.95	0.06826
2:22879617:C:A	50	100	1	0.01144
2:22879678:C:T	50	100	0.96	0.4132
2:22879943:C:T	50	100	0.96	0.01107
2:22879947:A:G	50	100	0.97	0.01107
2:22880168:G:A	50	100	0.97	0.06046
2:22880328:G:A	50	98	0.95	0.07044
2:22881095:C:T	50	98	0.97	0.08624
2:22881957:G:A	50	94	0.97	0.4395
2:22881983:T:C	50	98	0.96	0.3244
2:22882184:G:A	50	96	0.76	0.04085
2:22882423:A:T	50	98	0.95	0.3911
2:22882677:A:G	50	98	0.96	0.3907
2:22882800:G:A	50	100	0.95	0.04031
2:22883158:C:A	50	100	0.97	0.3261
2:22883221:G:T	50	100	0.96	0.05537
2:22883265:T:G	50	96	0.91	0.04575
2:22883698:T:C	50	100	0.95	0.04031
2:22883762:A:G	50	98	0.97	0.3212
2:22884223:C:G	50	100	0.95	0.09459
2:22884366:C:T	50	98	0.97	0.3293
2:22884503:C:T	50	100	0.97	0.09332
2:22884838:G:C	50	98	0.97	0.3744
2:22885023:A:G	50	98	0.96	0.4412
2:22885244:C:T	50	100	0.95	0.09477
2:22885708:C:A	50	100	0.97	0.08588
2:22886027:G:A	50	100	0.95	0.09459
2:22886396:G:A	50	100	0.96	0.05156
2:22886465:G:T	50	100	0.97	0.3313
2:22886710:T:C	50	100	0.95	0.1146
2:22887399:C:G	50	100	0.96	0.01525
2:22887428:C:A	50	98	0.76	0.0158
2:22887439:G:C	50	100	0.96	0.05937
2:22887690:C:T	50	100	0.76	0.03304
2:22887923:T:C	49	100	0.85	0.05029
2:22887981:C:T	50	98	0.91	0.0374
2:22888265:A:G	50	94	0.92	0.3758
2:22888451:T:G	50	100	0.95	0.01525
2:22888528:C:T	50	100	0.85	0.01307
2:22889242:G:A	50	98	0.92	0.3043
2:22889689:A:T	50	100	0.95	0.07607
2:22890366:C:T	50	100	0.89	0.108
2:22890646:G:A	50	98	0.85	0.04866
2:22890770:C:A	50	98	0.88	0.2288
2:22890920:T:G	50	88	0.72	0.07988
2:22890998:C:T	50	98	0.91	0.07153
2:22891054:G:A	50	98	0.89	0.04866
2:22891705:C:A	50	90	0.76	0.1514
2:22891739:A:G	50	98	0.9	0.04139
2:22891787:T:C	50	96	0.72	0.0748
2:22892165:G:A	50	98	0.83	0.01834
2:22892664:T:C	50	88	0.81	0.4029
2:22893019:T:C	50	98	0.78	0.01126
2:22893277:C:T	50	98	0.81	0.05955
2:22894105:C:A	50	100	0.84	0.01816
2:22894224:C:A	50	100	0.7	0.1022
2:22894225:C:A	50	96	0.87	0.02197
2:22894309:G:A	50	84	0.8	0.4726
2:22894935:T:G	50	100	0.92	0.01888
2:22895010:G:A	49	98	0.77	0.01452
2:22895246:C:A	50	96	0.83	0.08097
2:22895562:A:C	46	97.8	0.66	0.01017
2:22895622:A:G	45	91.1	0.8	0.08733
2:22895713:T:C	50	98	0.78	0.06028
2:22895954:C:T	50	98	0.72	0.04521
2:22897081:C:T	50	100	0.88	0.08787
2:22897459:G:A	50	98	0.88	0.161
2:22897986:A:C	50	96	0.9	0.1598
2:22898852:G:A	50	98	0.9	0.01561
2:22898974:A:C	50	96	0.83	0.08025
2:22899146:A:G	48	97.9	0.93	0.04248
2:22899289:G:A	50	98	0.93	0.04956
2:22899561:T:G	50	98	0.93	0.1914
2:22899980:C:T	50	98	0.95	0.1278
2:22900076:C:T	50	98	0.95	0.08769
2:22900281:C:T	50	98	0.9	0.03214
2:22900389:G:A	50	98	0.84	0.01017
2:22900434:T:C	50	100	0.82	0.02106
2:22900513:A:T	50	98	0.62	0.02233
2:22900613:A:G	48	91.7	0.87	0.03413
2:22900698:A:G	47	93.6	0.62	0.01688
2:22901679:T:C	50	100	0.89	0.01307
2:22901686:C:A	50	98	0.81	0.04394
2:22901854:A:C	50	100	0.88	0.05029
2:22902541:A:C	50	100	0.83	0.01924
2:22902702:A:G	50	100	0.97	0.2427
2:22903042:G:A	50	96	0.94	0.02614
2:22903221:G:A	50	100	0.86	0.02469
2:22903602:T:C	50	100	0.85	0.02578
2:22904121:T:C	50	100	0.97	0.03032
2:22905037:A:G	50	100	0.98	0.1004
2:22905756:T:C	50	100	0.97	0.03032
2:22906467:A:G	50	98	0.97	0.04884
2:22906931:C:A	50	100	1	0.02524
2:22907082:C:T	50	98	1	0.1035
2:22907163:G:C	50	100	1	0.1462
2:22907324:T:A	50	98	1	0.1338
2:22907467:T:C	50	98	1	0.1035
2:22907487:G:T	50	98	1	0.2415
2:22907495:A:C	50	98	0.95	0.01235
2:22908678:G:A	50	100	0.95	0.02778
2:22909889:T:C	50	100	1	0.1089
2:22910330:C:G	50	98	0.95	0.01162
2:22910413:G:A	50	96	0.69	0.0216
2:22911644:T:G	50	100	0.99	0.2032
2:22911735:A:T	50	100	0.95	0.04503
2:22911896:A:G	50	92	0.95	0.1792
2:22912012:G:C	50	100	0.97	0.02741
2:22912594:A:G	50	100	1	0.2042
2:22913709:A:G	50	100	0.98	0.05537
2:22914233:T:C	50	98	1	0.1117
2:22914717:A:G	50	100	1	0.02596
2:22914863:C:T	50	96	1	0.1117
2:22915098:G:C	50	98	1	0.1149
2:22915335:T:C	50	100	0.98	0.04739
2:22915423:C:T	50	98	1	0.1149
2:22915429:G:A	50	98	1	0.1149
2:22915652:C:T	50	98	1	0.1149
2:22916229:A:T	50	100	0.98	0.03286
2:22916290:T:C	50	98	1	0.2162
2:22916427:G:A	50	100	0.98	0.0472
2:22916659:C:T	50	98	1	0.1149
2:22917253:G:A	50	100	0.98	0.0472
2:22917275:G:A	50	98	0.87	0.06028
2:22917600:C:T	50	98	0.91	0.03195
2:22917699:T:A	50	98	1	0.2422
2:22917772:A:G	50	100	1	0.104
2:22917785:C:G	50	98	1	0.2422
2:22917816:C:T	50	98	1	0.1004
2:22918520:A:G	50	98	1	0.2422
2:22918553:C:T	50	100	0.98	0.04503
2:22918607:G:A	50	100	0.99	0.08152
2:22918610:C:T	50	100	0.8	0.01616
2:22918630:T:C	50	100	0.98	0.05537
2:22918669:C:T	49	98	0.73	0.01743
2:22918687:A:G	49	93.9	0.74	0.0285
2:22919445:C:A	50	98	1	0.1106
2:22919459:T:C	50	98	0.87	0.01162
2:22919529:G:T	50	98	0.99	0.1556
2:22919726:A:G	50	100	0.98	0.07807
2:22919748:T:C	50	100	1	0.02633
2:22920046:C:A	50	100	1	0.02614
2:22920099:T:A	50	100	1	0.02596
2:22920344:A:G	50	100	1	0.2077
2:22920356:G:A	50	100	1	0.0325
2:22920496:T:C	50	100	1	0.242
2:22921373:G:T	50	100	0.99	0.0472
2:22921567:C:T	50	100	0.99	0.0561
2:22922080:C:T	50	100	1	0.01434
2:22922125:C:A	49	98	0.88	0.01507
2:22922509:T:C	50	100	0.99	0.05174
2:22922760:A:G	50	98	1	0.02633
2:22923126:G:C	50	98	1	0.09931
2:22923847:C:G	50	100	0.98	0.09949
2:22923994:G:A	50	100	1	0.08569
2:22925240:G:A	50	100	1	0.0256
2:22925448:G:C	50	98	0.99	0.09931
2:22925531:G:A	50	100	1	0.01416
2:22925539:G:A	50	100	0.99	0.09477
2:22925765:G:A	50	98	0.99	0.256
2:22926029:C:T	50	100	1	0.02651
2:22926036:A:G	50	100	0.97	0.2429
2:22926153:G:T	50	94	0.97	0.1307
2:22926171:T:C	50	100	0.98	0.0532
2:22926389:T:C	50	98	0.96	0.2324
2:22926495:T:C	50	100	1	0.01434
2:22926570:T:C	50	96	0.96	0.1866
2:22927205:C:T	50	98	0.98	0.1176
2:22927229:G:C	50	94	0.95	0.128
2:22927591:T:C	50	100	0.98	0.05301
2:22927843:C:T	50	96	0.98	0.1169
2:22928343:T:C	50	100	0.86	0.03758
2:22928564:G:A	50	100	0.93	0.03395
2:22929324:T:G	50	98	0.98	0.173
2:22929391:C:T	50	96	0.96	0.2435
2:22929440:C:T	50	98	0.99	0.173
2:22929770:G:A	50	98	0.99	0.2758
2:22930207:T:G	50	100	0.99	0.1768
2:22930385:G:A	50	100	0.93	0.02451
2:22930766:A:G	50	100	1	0.09877
2:22930951:T:C	50	100	0.99	0.2765
2:22931226:C:G	50	100	1	0.1418
2:22931242:G:A	50	100	0.94	0.02451
2:22931316:A:G	49	100	0.96	0.03159
2:22931736:C:T	50	100	0.98	0.1373
2:22932019:T:C	50	100	0.98	0.1767
2:22932246:T:C	50	100	0.99	0.1768
2:22932341:T:C	50	100	0.99	0.2772
2:22932990:A:G	50	100	0.98	0.2131
2:22933075:G:A	50	100	0.93	0.01198
2:22933268:G:A	50	100	1	0.06318
2:22933499:C:A	50	100	1	0.02614
2:22933594:G:A	50	100	0.99	0.1442
2:22934053:G:A	50	100	0.95	0.02451
2:22934117:A:G	50	100	1	0.142
2:22934134:G:C	50	100	0.91	0.01253
2:22934285:A:G	50	100	1	0.02614
2:22934414:C:T	50	100	1	0.02614
2:22934416:G:A	49	100	1	0.02614
2:22934487:T:C	50	100	1	0.03486
2:22934664:A:G	50	100	1	0.02614
2:22934758:T:C	50	100	1	0.02614
2:22934998:A:G	50	100	0.99	0.1442
2:22935034:T:C	50	98	0.99	0.1843
2:22935236:C:G	50	100	0.85	0.01144
2:22935385:T:C	50	100	0.87	0.02524
2:22935506:A:G	50	100	0.93	0.02814
2:22935530:G:A	50	100	0.99	0.1422
2:22936075:C:T	50	98	0.99	0.2133
2:22936411:T:G	50	100	1	0.1422
2:22936877:T:C	50	100	0.97	0.1438
2:22936881:A:G	50	100	0.98	0.1941
2:22936907:T:C	50	100	0.99	0.278
2:22937138:G:C	50	100	1	0.03595
2:22937553:A:G	50	100	0.94	0.01053
2:22937761:A:G	50	98	0.97	0.2019
2:22938293:T:C	50	100	0.95	0.02451
2:22938300:A:G	50	100	0.97	0.3099
2:22938426:T:A	50	100	0.98	0.1986
2:22938453:A:G	50	100	0.97	0.2157
2:22938736:G:A	50	100	0.98	0.05011
2:22938782:A:G	50	100	0.95	0.02469
2:22938940:C:T	50	100	0.97	0.04993
2:22938968:C:T	50	100	0.99	0.01216
2:22939264:T:C	50	100	0.97	0.05265
2:22939510:A:G	50	100	1	0.05283
2:22939647:A:C	50	100	1	0.05283
2:22939695:T:C	50	100	1	0.05283
2:22939702:T:C	50	100	0.99	0.06282
2:22940270:A:C	50	100	1	0.05156
2:22940813:G:A	50	100	0.99	0.06191
2:22940954:A:C	50	100	1	0.02633
2:22940966:C:T	50	100	1	0.02633
2:22941522:T:G	50	100	0.99	0.09931
2:22941864:T:C	50	100	1	0.05229
2:22941890:A:G	50	100	0.96	0.02415
2:22942156:G:C	50	100	0.94	0.01216
2:22942179:T:C	50	100	0.78	0.03322
2:22942728:T:C	50	100	0.97	0.02433
2:22942749:T:C	50	100	0.97	0.09786
2:22942776:G:A	50	100	0.96	0.02633
2:22942787:A:C	50	100	1	0.05211
2:22942998:C:G	50	100	0.85	0.01053
2:22943195:A:G	50	100	0.94	0.07589
2:22943273:G:C	50	100	0.86	0.0216
2:22943304:A:G	50	92	0.87	0.3735
2:22944101:C:T	50	92	0.91	0.3615
2:22944263:C:A	50	100	0.89	0.03577
2:22945157:T:C	50	100	0.9	0.04285
2:22945341:G:A	50	100	0.9	0.04321
2:22945433:A:G	49	98	0.92	0.3589
2:22945557:A:T	50	100	1	0.02142
2:22945667:A:G	50	98	0.94	0.3958
2:22945671:G:A	50	98	0.79	0.01434
2:22946251:T:C	50	98	0.96	0.02233
2:22946833:T:C	50	98	0.93	0.2467
2:22947111:T:C	50	100	0.96	0.01053
2:22947181:C:T	50	100	1	0.02179
2:22947476:C:G	50	100	1	0.02052
2:22947825:A:G	50	98	0.95	0.4021
2:22947865:A:G	50	100	0.92	0.1275
2:22948053:T:G	49	98	0.94	0.3308
2:22948111:G:A	50	100	0.96	0.01053
2:22948336:A:C	50	98	0.95	0.339
2:22948351:G:A	50	100	1	0.02088
2:22948356:A:G	50	98	0.95	0.2827
2:22948762:T:C	50	100	0.91	0.1169
2:22949236:C:T	50	100	0.83	0.01434
2:22949508:C:T	50	100	0.9	0.05084
2:22949550:G:T	50	100	0.83	0.01434
2:22949558:C:T	50	98	0.94	0.3419
2:22949744:C:G	50	100	0.93	0.2482
2:22949837:C:G	50	98	0.96	0.36870000000000003
2:22950239:A:G	50	98	0.95	0.283
2:22950576:T:C	50	100	1	0.02687
2:22950627:T:C	50	100	0.88	0.05174
2:22951193:C:G	50	100	0.85	0.01235
2:22951296:T:G	50	96	0.95	0.4127
2:22951607:G:A	50	96	0.96	0.4397
2:22951685:C:T	50	98	0.95	0.2965
2:22952388:A:T	50	100	0.89	0.1142
2:22952592:T:C	50	100	1	0.0276
2:22952775:C:A	50	98	0.92	0.0423
2:22952937:G:A	50	96	0.94	0.433
2:22953098:C:T	50	98	0.95	0.2925
2:22953198:G:A	50	100	0.85	0.01616
2:22953277:A:G	50	96	0.94	0.4052
2:22953885:A:G	50	98	0.92	0.3528
2:22953976:T:C	50	98	0.88	0.06445
2:22953984:G:T	50	100	0.84	0.01489
2:22954009:G:T	50	100	0.74	0.04321
2:22954448:A:G	50	96	0.86	0.2435
2:22954592:C:G	50	100	0.87	0.1423
2:22955181:G:T	50	94	0.93	0.4325
2:22955553:C:T	50	100	0.99	0.01707
2:22955811:G:A	50	96	0.95	0.3794
2:22955963:C:A	50	96	0.94	0.3903
2:22956322:T:C	50	100	0.92	0.01616
2:22956622:T:C	50	98	0.91	0.1138
2:22956659:T:C	50	94	0.94	0.4895
2:22956695:C:T	50	100	0.77	0.04357
2:22956800:T:C	50	100	0.79	0.01017
2:22958212:G:T	50	100	0.96	0.03631
2:22958215:C:T	50	100	0.9	0.01997
2:22958337:T:A	50	98	0.96	0.3923
2:22959206:G:A	50	100	0.96	0.2204
2:22959390:A:C	50	96	0.95	0.3742
2:22959474:T:C	50	96	0.95	0.374
2:22959548:C:A	50	98	0.86	0.01089
2:22959689:G:A	50	100	0.96	0.2206
2:22959882:G:T	50	96	0.93	0.3177
2:22959918:A:G	50	96	0.94	0.3177
2:22960286:G:T	50	98	0.95	0.2199
2:22960350:T:C	50	96	0.91	0.136
2:22960615:G:A	50	100	0.78	0.0207
2:22960779:C:G	50	96	0.89	0.3379
2:22960928:A:T	50	94	0.9	0.221
2:22960964:T:C	50	96	0.91	0.221
2:22960984:C:G	50	100	0.89	0.01325
2:22960986:A:G	50	100	0.88	0.01325
2:22960987:A:G	50	100	0.89	0.01344
2:22961117:G:A	50	96	0.88	0.2375
2:22961381:C:T	50	100	0.84	0.02451
2:22961455:A:G	50	92	0.82	0.2337
2:22962131:G:A	50	100	0.95	0.02415
2:22962295:C:T	50	98	0.94	0.3847
2:22962596:G:T	50	98	0.98	0.01543
2:22962786:G:A	50	100	0.89	0.01398
2:22963100:G:A	50	100	0.99	0.4953
2:22963110:G:A	50	100	1	0.0236
2:22963197:T:C	50	100	0.98	0.1968
2:22963263:A:G	50	100	0.88	0.0187
2:22963334:T:C	50	100	0.99	0.1412
2:22963489:T:G	50	100	0.98	0.05664
2:22963569:A:G	50	100	0.98	0.05174
2:22963571:G:A	50	100	0.98	0.1977
2:22963790:C:G	50	100	0.98	0.05174
2:22963823:A:C	50	98	0.94	0.2678
2:22963964:G:A	50	100	1	0.02469
2:22964128:T:C	50	100	0.97	0.04484
2:22964267:T:C	50	100	0.78	0.03794
2:22964632:C:A	50	100	0.99	0.3691
2:22964656:A:G	50	100	0.99	0.3633
2:22965475:C:T	50	100	1	0.2015
2:22965514:C:G	50	100	0.99	0.02959
2:22965641:A:G	50	100	0.99	0.299
2:22965798:C:T	50	100	1	0.2366
2:22965871:T:C	50	100	1	0.2366
2:22966110:C:T	50	100	0.99	0.4869
2:22966376:G:A	50	100	0.98	0.06227
2:22966575:T:A	50	100	1	0.02469
2:22967010:A:T	50	100	1	0.02469
2:22967115:T:C	50	98	0.9	0.1409
2:22967151:A:T	50	100	0.99	0.2106
2:22967337:G:T	50	100	0.99	0.2006
2:22967459:G:A	50	100	0.99	0.1799
2:22967803:C:A	50	98	0.64	0.01307
2:22967843:T:C	50	100	0.99	0.429
2:22967921:G:A	50	100	0.99	0.4924
2:22968176:C:T	47	100	1	0.02487
2:22968402:A:G	50	100	1	0.01107
2:22968468:G:A	50	100	0.99	0.03413
2:22968565:A:T	50	100	0.92	0.01852
2:22968600:C:G	50	100	0.99	0.1391
2:22968873:G:A	50	100	0.97	0.05192
2:22969421:T:G	50	100	0.97	0.2725
2:22970037:A:G	50	98	0.98	0.2976
2:22970159:C:G	50	98	0.99	0.4403
2:22970233:T:C	50	98	0.99	0.1799
2:22970376:G:T	50	98	0.99	0.4924
2:22970377:G:T	50	98	0.98	0.4926
2:22970394:C:G	50	98	0.99	0.435
2:22970417:C:G	50	98	0.99	0.4397
2:22970688:T:G	50	98	0.98	0.1808
2:22970742:A:G	50	98	0.9	0.02614
2:22971059:G:A	48	100	0.99	0.4926
2:22971156:A:G	50	100	0.96	0.0276
2:22971169:T:C	50	100	0.99	0.02977
2:22971402:G:A	50	100	0.96	0.04521
2:22971457:C:A	50	100	1	0.02669
2:22971953:C:T	50	100	0.96	0.04521
2:22972121:G:A	50	98	0.91	0.01598
2:22972267:A:T	50	100	0.98	0.415
2:22972331:A:C	50	100	0.99	0.1382
2:22972341:C:T	50	100	0.99	0.1382
2:22972829:C:A	50	100	0.96	0.04521
2:22972998:G:A	50	100	0.97	0.01507
2:22973232:G:C	50	100	0.99	0.05955
2:22973359:G:A	50	96	0.98	0.4141
2:22973368:A:C	50	96	0.98	0.4753
2:22973490:A:G	50	98	0.98	0.4748
2:22973561:G:A	50	100	0.96	0.02778
2:22973690:A:T	50	100	1	0.01035
2:22974023:A:G	50	98	0.98	0.4602
2:22974554:T:C	50	98	0.96	0.2772
2:22974563:G:A	50	100	0.98	0.1378
2:22974701:T:A	50	98	0.96	0.4719
2:22974730:G:T	50	100	0.99	0.02651
2:22975135:T:G	50	100	0.96	0.03613
2:22975573:C:T	50	96	0.66	0.01634
2:22975975:A:G	50	100	0.99	0.01053
2:22976680:G:C	50	98	0.91	0.01634
2:22976711:C:T	50	100	0.92	0.156
2:22978478:T:C	50	98	0.99	0.2092
2:22978480:A:G	50	98	0.98	0.4168
2:22978538:G:A	50	98	0.97	0.1587
2:22978559:T:C	50	98	0.99	0.2095
2:22978714:G:A	50	98	0.77	0.0167
2:22979267:T:C	50	98	0.99	0.1296
2:22979335:G:T	50	96	0.81	0.03123
2:22979376:C:A	50	100	1	0.0256
2:22979451:G:A	50	100	0.93	0.01924
2:22979524:T:C	50	96	0.73	0.01652
2:22979762:A:G	50	100	0.99	0.4577
2:22980263:G:A	50	98	0.94	0.2865
2:22980333:C:T	50	100	0.98	0.1801
2:22980334:G:A	50	98	1	0.1786
2:22981208:C:G	50	98	0.99	0.3847
2:22981393:C:A	50	100	1	0.02052
2:22981467:C:A	50	100	1	0.01743
2:22981700:C:T	50	92	0.94	0.3103
2:22982329:G:A	50	100	1	0.01743
2:22982447:T:C	50	100	1	0.0256
2:22982514:C:T	50	98	0.98	0.1231
2:22982722:C:T	50	96	0.99	0.1592
2:22982787:T:C	50	100	1	0.0256
2:22982867:G:C	50	100	0.98	0.05719
2:22982989:T:C	50	100	0.98	0.1881
2:22983044:T:G	50	100	0.99	0.01126
2:22983354:T:C	50	100	0.99	0.02142
2:22983649:T:A	50	100	1	0.02052
2:22983781:T:A	50	100	0.98	0.01616
2:22983798:C:G	50	100	1	0.01743
2:22984173:A:G	50	100	1	0.2295
2:22984212:G:A	49	100	0.99	0.02124
2:22984214:C:A	49	100	0.99	0.02124
2:22984266:C:A	50	98	1	0.2687
2:22984306:A:G	50	90	0.97	0.02687
2:22984313:G:A	50	100	1	0.0256
2:22984404:G:A	50	98	1	0.2128
2:22984445:C:T	50	100	1	0.0256
2:22984490:C:T	50	94	0.99	0.4869
2:22984521:C:T	50	100	1	0.02596
2:22984529:C:T	50	98	0.99	0.2075
2:22984750:G:A	50	100	1	0.02052
2:22984778:G:C	50	100	0.98	0.05156
2:22984825:G:C	50	94	0.99	0.4878
2:22984884:T:A	50	98	0.98	0.2342
2:22984905:G:A	50	100	1	0.2072
2:22984931:G:C	49	100	1	0.207
2:22985002:C:A	50	100	1	0.2279
2:22985008:A:G	50	96	0.99	0.4857
2:22985412:A:C	48	97.9	0.97	0.1304
2:22985749:C:A	49	81.6	0.62	0.0276
2:22986057:A:G	50	100	0.96	0.02578
2:22986207:A:C	49	100	1	0.01107
2:22986255:G:A	50	100	0.98	0.02651
2:22986377:T:C	50	100	0.98	0.1783
2:22986555:C:T	50	100	0.82	0.01362
2:22986589:C:A	50	98	1	0.2073
2:22986845:A:G	49	93.9	1	0.2079
2:22987119:A:G	43	90.7	0.98	0.1302
2:22987210:C:T	50	100	0.99	0.02124
2:22987343:A:T	50	98	0.97	0.0285
2:22987355:C:A	50	98	0.98	0.1291
2:22987510:G:T	50	100	0.97	0.0207
2:22987520:T:G	50	100	1	0.02052
2:22987551:G:A	50	88	0.76	0.06155
2:22987567:T:G	50	100	0.98	0.02578
2:22987584:C:G	50	100	0.98	0.1825
2:22987861:G:T	47	89.4	1	0.2306
2:22987873:C:T	46	95.7	0.99	0.2026
2:22987984:C:T	47	100	1	0.0256
2:22988117:G:C	48	91.7	1	0.2286
2:22988233:T:C	50	100	0.97	0.1841
2:22988867:G:T	48	97.9	0.74	0.01162
2:22989111:G:T	50	100	0.98	0.05792
2:22989119:A:T	50	98	0.88	0.0935
2:22989427:G:T	49	98	0.98	0.07843
2:22989472:A:G	50	100	1	0.0207
2:22989538:G:C	50	98	0.99	0.268
2:22989595:C:T	50	100	0.9	0.01126
2:22989618:A:G	50	96	0.98	0.1285
2:22989693:C:T	50	98	1	0.2077
2:22989817:G:A	49	100	0.98	0.05773
2:22989912:C:T	50	98	1	0.2077
2:22990155:T:A	50	92	0.96	0.4951
2:22990166:C:A	49	93.9	0.94	0.2874
2:22990257:C:T	50	96	1	0.2288
2:22990497:C:A	50	96	1	0.2288
2:22990608:G:T	50	100	0.68	0.01162
2:22991028:C:A	50	100	0.91	0.01126
2:22991148:G:A	50	100	0.97	0.0207
2:22991452:T:C	50	98	1	0.2079
2:22992329:T:G	50	96	0.98	0.3811
2:22992649:C:T	50	100	0.97	0.1242
2:22992880:C:G	50	100	1	0.01761
2:22993080:A:G	50	100	1	0.2088
2:22993390:A:C	50	100	0.98	0.4512
2:22994242:T:C	50	96	0.98	0.1282
2:22994272:G:C	50	100	0.97	0.1362
2:22994301:G:A	45	100	0.98	0.1211
2:22994349:G:C	50	98	0.98	0.234
2:22994941:A:G	50	100	0.98	0.2092
2:22995383:T:G	49	98	0.96	0.2101
2:22995916:C:G	50	96	0.93	0.2502
2:22996705:A:T	50	100	0.91	0.02741
2:22996936:T:C	50	98	0.99	0.01289
2:22996985:G:A	50	96	0.84	0.1095
2:22997000:A:T	50	94	0.85	0.108
2:22997013:A:T	50	100	0.79	0.02469
2:22997617:T:C	50	98	0.96	0.3502
2:22997668:G:C	50	98	1	0.01216
2:22998037:T:C	50	100	0.8	0.0118
2:22998047:G:T	50	98	0.96	0.3377
2:22998113:A:G	50	98	1	0.01216
2:22998203:A:G	50	98	1	0.01216
2:22998582:G:A	50	98	0.97	0.0187
2:22998908:G:A	50	98	1	0.01452
2:22998950:T:C	50	98	0.99	0.01452
2:22998974:A:G	50	96	0.95	0.2711
2:22999021:G:C	50	96	0.9	0.1073
2:22999181:A:G	50	100	0.85	0.04303
2:22999250:G:T	50	96	0.93	0.1222
2:22999680:C:T	50	98	0.96	0.3428
2:22999790:C:T	50	100	0.77	0.01089
2:23000335:G:A	50	96	0.96	0.2709
2:23000420:A:G	50	96	0.97	0.3408
2:23000550:G:T	50	92	0.72	0.07335
2:23000556:T:G	50	98	0.66	0.01688
2:23001446:G:C	50	100	0.73	0.01471
2:23001478:C:G	50	96	0.97	0.3849
2:23001801:G:A	50	90	0.94	0.4423
2:23002018:C:T	50	94	0.95	0.4334
2:23002081:A:C	50	98	0.85	0.01743
2:23002178:C:A	50	98	0.95	0.3228
2:23002374:C:T	50	96	0.92	0.1307
2:23002375:T:C	50	100	0.96	0.3469
2:23002750:C:T	50	98	0.84	0.02669
2:23003392:C:T	50	98	0.98	0.3366
2:23003573:G:A	50	98	0.98	0.3366
2:23003808:C:T	50	96	0.98	0.337
2:23003938:G:A	50	94	0.92	0.1282
2:23004016:T:A	50	96	0.98	0.3302
2:23004412:C:T	50	100	0.97	0.4619
2:23004489:C:T	50	100	0.69	0.02015
2:23004550:C:T	50	98	0.97	0.339
2:23004556:T:A	50	100	0.99	0.01852
2:23004702:A:G	50	100	0.97	0.3388
2:23004772:C:A	50	94	0.88	0.08678
2:23004853:A:T	50	96	0.98	0.3297
2:23004958:C:T	50	96	0.92	0.128
2:23004965:C:T	50	96	0.98	0.3295
2:23004969:T:C	50	100	0.77	0.0158
2:23005242:G:T	50	100	0.98	0.01852
2:23005344:A:C	50	100	0.94	0.1151
2:23005353:T:G	50	100	0.96	0.4911
2:23005484:A:C	50	100	0.96	0.4973
2:23005623:C:A	50	100	0.97	0.3395
2:23005783:G:A	50	100	0.94	0.09277
2:23006818:G:A	50	96	0.97	0.3399
2:23007264:A:C	50	100	0.9	0.09223
2:23007354:C:A	50	98	0.86	0.116
2:23007690:A:G	50	96	0.82	0.2602
2:23007935:G:C	50	100	0.79	0.01761
2:23007989:C:T	50	86	0.74	0.1576
2:23008058:C:T	50	92	0.8	0.04557
2:23008076:C:G	50	96	0.85	0.06046
2:23008130:G:C	50	94	0.79	0.1527
2:23008140:C:A	50	84	0.68	0.1176
2:23008269:T:G	50	96	0.83	0.1048
2:23008556:T:C	50	98	0.83	0.02705
2:23008573:A:C	50	100	0.89	0.06645
2:23008706:G:A	50	98	0.68	0.03377
2:23008828:G:A	50	98	0.7	0.01053
2:23008855:C:T	50	100	0.92	0.03268
2:23008858:G:A	50	94	0.94	0.2591
2:23008915:T:G	50	100	0.95	0.2651
2:23009196:T:C	50	100	0.94	0.03268
2:23009211:C:T	50	100	0.98	0.01961
2:23009265:C:T	50	100	0.92	0.03232
2:23009356:A:C	50	100	0.8	0.04775
2:23010072:C:T	50	100	0.99	0.01471
2:23010256:C:G	50	100	0.93	0.01053
2:23010349:C:A	50	98	0.98	0.05283
2:23010727:C:T	50	100	0.96	0.2389
2:23010921:T:A	50	100	0.64	0.01325
2:23011387:C:T	50	100	0.94	0.03014
2:23011457:C:T	50	98	0.98	0.02687
2:23011630:G:A	50	100	0.98	0.439
2:23011659:T:C	50	100	1	0.02941
2:23011737:T:C	50	100	0.98	0.3253
2:23011822:T:C	50	100	0.97	0.3253
2:23011926:G:A	50	100	0.96	0.2662
2:23012136:T:A	50	100	0.94	0.03268
2:23012263:G:A	50	96	0.92	0.02288
2:23012407:A:G	50	100	0.99	0.1538
2:23012697:T:C	50	100	0.98	0.2843
2:23012988:G:A	50	100	0.92	0.01089
2:23013012:C:T	50	100	1	0.01943
2:23013219:T:C	50	100	0.95	0.03322
2:23013301:G:A	50	100	0.96	0.01434
2:23013308:T:C	50	100	0.95	0.03322
2:23013325:G:A	50	96	0.97	0.4541
2:23013591:G:C	50	98	0.98	0.2378
2:23014065:G:A	50	100	0.99	0.07081
2:23014083:G:C	50	98	0.98	0.2469
2:23014089:G:C	50	98	0.97	0.2387
2:23014133:C:T	50	100	1	0.03014
2:23014150:G:T	50	98	0.98	0.246
2:23014289:G:A	50	98	0.99	0.2387
2:23014292:A:G	50	98	0.98	0.2716
2:23014337:A:T	50	98	0.95	0.04303
2:23014507:T:C	50	98	0.98	0.254
2:23014585:T:G	50	100	0.96	0.01888
2:23015132:C:T	50	98	0.99	0.2471
2:23015354:G:A	50	100	1	0.0187
2:23015456:A:G	50	98	0.98	0.254
2:23015473:T:C	50	98	0.98	0.4499
2:23015729:T:C	50	100	0.96	0.03849
2:23015806:C:T	50	98	0.75	0.01053
2:23016071:A:G	50	100	0.99	0.195
2:23016497:T:C	50	100	0.99	0.1948
2:23016523:T:C	50	98	0.97	0.1605
2:23016976:C:A	50	100	0.99	0.1952
2:23017199:C:T	50	100	0.95	0.1218
2:23017200:G:C	50	98	0.98	0.04303
2:23017250:G:A	50	100	0.93	0.03831
2:23017412:A:G	50	98	0.98	0.03722
2:23017555:T:C	50	100	0.96	0.03831
2:23017567:G:A	50	98	0.99	0.2467
2:23018041:A:T	50	98	0.99	0.2467
2:23018312:C:T	50	100	0.87	0.01688
2:23018511:G:C	50	100	0.78	0.0158
2:23018609:G:A	50	98	0.99	0.2386
2:23018663:C:T	49	100	0.94	0.01489
2:23018707:G:A	50	100	0.99	0.1948
2:23018724:C:A	50	100	0.99	0.1946
2:23018748:A:G	50	98	0.98	0.2921
2:23018927:G:A	50	98	0.78	0.01471
2:23019328:T:A	50	98	0.97	0.2386
2:23019429:T:G	50	98	0.96	0.2346
2:23019610:C:T	50	98	0.99	0.2337
2:23019624:T:G	50	98	0.99	0.472
2:23019629:A:G	50	100	0.88	0.03286
2:23019760:A:G	50	98	0.98	0.0699
2:23019895:A:G	50	96	0.99	0.2095
2:23020054:T:C	50	100	0.98	0.2355
2:23020072:C:T	50	100	0.99	0.2042
2:23020957:G:A	50	100	0.99	0.2048
2:23021100:G:T	50	100	0.99	0.2338
2:23021505:A:G	50	100	0.96	0.01906
2:23021598:G:A	50	100	0.99	0.4724
2:23021988:T:C	50	100	0.99	0.4931
2:23021995:C:T	50	100	0.99	0.1002
2:23022611:T:C	50	100	0.99	0.4706
2:23023083:A:G	50	100	0.94	0.01906
2:23023588:G:A	50	100	0.93	0.01035
2:23023997:T:A	50	100	1	0.4962
2:23024069:C:T	50	100	1	0.4962
2:23024077:C:T	50	100	0.98	0.01797
2:23024078:G:A	50	100	1	0.4985
2:23024091:T:C	50	100	1	0.02941
2:23024105:A:G	50	98	1	0.4962
2:23024401:C:T	50	100	0.96	0.02269
2:23024583:A:G	50	100	0.99	0.4951
2:23024598:T:C	50	100	0.98	0.01924
2:23024670:A:T	50	100	1	0.2342
2:23025009:T:C	50	100	1	0.4624
2:23025020:G:A	50	100	1	0.4958
2:23025336:G:A	50	100	1	0.4962
2:23026005:C:T	50	100	1	0.4956
2:23026117:G:A	50	100	1	0.1029
2:23026293:G:A	50	100	1	0.2048
2:23026537:A:C	50	100	1	0.4958
2:23026613:G:A	50	98	0.99	0.03377
2:23026662:C:G	50	100	1	0.2048
2:23026753:A:C	50	100	1	0.2048
2:23026840:A:C	50	98	1	0.4946
2:23026906:T:C	50	98	0.98	0.2703
2:23026963:C:G	50	100	0.96	0.02269
2:23026983:T:C	50	100	1	0.4946
2:23027056:A:G	49	98	1	0.459
2:23027094:T:C	50	100	0.99	0.03377
2:23027206:G:T	50	100	1	0.4958
2:23027692:C:T	50	98	0.99	0.03086
2:23027907:G:A	50	100	1	0.03413
2:23028081:G:C	50	100	0.97	0.01924
2:23029538:G:A	50	98	1	0.4613
2:23030235:C:T	49	100	1	0.02596
2:23030427:G:T	50	100	0.94	0.01816
2:23030465:C:G	50	100	1	0.2046
2:23030948:C:A	50	100	1	0.05465
2:23031080:G:A	50	100	0.96	0.02959
2:23031576:T:C	50	100	1	0.3132
2:23032232:A:T	50	100	1	0.305
2:23032252:T:C	50	100	1	0.02941
2:23032474:G:A	50	100	1	0.3014
2:23032823:T:C	50	100	0.98	0.1678
2:23032851:A:T	50	100	0.99	0.2384
2:23032998:C:A	50	100	1	0.02342
2:23033129:A:G	50	100	1	0.205
2:23033715:G:A	50	100	1	0.01997
2:23033798:G:A	50	100	1	0.01997
2:23034004:G:A	50	100	0.92	0.03032
2:23034398:G:T	50	100	0.99	0.303
2:23034739:A:G	50	100	0.99	0.303
2:23034784:T:C	50	100	1	0.02905
2:23034983:T:C	50	100	0.99	0.3032
2:23035083:G:A	50	98	1	0.0659
2:23035477:C:A	50	100	0.99	0.2921
2:23035740:C:T	50	100	1	0.2044
2:23035786:T:C	50	100	1	0.03413
2:23035863:C:T	50	100	1	0.04176
2:23036646:A:T	50	98	1	0.03214
2:23036756:C:T	50	98	0.93	0.01053
2:23036841:C:T	50	100	0.96	0.03032
2:23037092:C:T	50	100	0.99	0.3012
2:23037164:C:T	50	100	0.99	0.2919
2:23037181:A:G	50	100	0.99	0.3014
2:23037378:A:T	50	100	0.99	0.3012
2:23037577:C:T	50	100	1	0.02905
2:23037943:C:T	50	98	0.88	0.01852
2:23037971:A:T	50	100	0.99	0.2367
2:23038040:T:C	50	100	0.99	0.03431
2:23038093:G:A	50	100	0.99	0.3028
2:23038108:C:T	50	100	0.99	0.2367
2:23039111:A:G	49	100	0.99	0.3337
2:23039724:G:A	50	100	1	0.02923
2:23039812:C:A	50	100	0.99	0.1249
2:23040031:G:A	50	100	0.99	0.209
2:23040070:G:A	50	100	0.99	0.203
2:23040348:T:C	50	100	0.99	0.2235
2:23040656:A:G	50	100	0.97	0.08134
2:23040680:T:C	48	95.8	0.79	0.08951
2:23040941:G:A	50	100	0.99	0.09513
2:23041931:A:G	50	100	1	0.02088
2:23041946:G:T	50	100	1	0.1033
2:23042064:A:G	50	100	0.99	0.2024
2:23042253:A:C	50	98	0.99	0.1358
2:23042340:C:T	50	100	1	0.09659
2:23042375:C:T	50	98	1	0.01507
2:23042992:G:A	50	100	1	0.09495
2:23043388:G:A	50	100	1	0.0955
2:23043390:C:T	50	100	0.98	0.09495
2:23043493:C:G	50	100	1	0.09477
2:23044222:G:A	50	100	1	0.09477
2:23044355:C:T	50	100	1	0.09477
2:23044719:G:T	50	100	1	0.09949
2:23044892:A:G	50	100	1	0.09931
2:23045499:A:G	50	100	1	0.09949
2:23046221:G:A	50	100	0.99	0.2026
2:23046396:A:C	50	100	0.97	0.0216
2:23047125:T:C	50	100	0.98	0.1915
2:23047283:C:T	50	100	0.98	0.02215
2:23047619:A:G	50	100	0.96	0.07389
2:23047757:C:T	50	100	0.96	0.01707
2:23047809:G:A	50	100	0.94	0.01416
2:23047998:G:C	50	100	0.93	0.05701
2:23048275:T:C	50	100	1	0.09931
2:23048316:C:G	50	100	1	0.09931
2:23048419:C:G	50	100	1	0.09931
2:23048626:C:T	50	96	0.95	0.0305
2:23048911:G:A	50	100	0.98	0.07008
2:23049394:G:A	50	100	0.99	0.2026
2:23049733:C:T	50	100	1	0.09495
2:23049771:T:A	50	100	1	0.09495
2:23049990:T:A	50	100	1	0.09495
2:23050020:G:A	50	100	0.99	0.02342
2:23050103:C:T	50	100	0.97	0.02977
2:23050293:C:T	50	100	1	0.09495
2:23050704:A:G	50	100	1	0.09949
2:23050757:T:G	50	98	0.98	0.0797
2:23050871:C:T	50	100	1	0.0187
2:23050981:A:G	50	100	1	0.09949
2:23052099:A:G	50	100	1	0.09985
2:23052104:G:A	50	100	1	0.0187
2:23052809:T:C	50	100	0.99	0.01616
2:23052828:A:G	50	100	1	0.09949
2:23052957:T:C	50	100	1	0.0187
2:23052978:C:T	50	96	0.83	0.03268
2:23053845:C:T	50	100	0.97	0.02887
2:23054048:C:T	50	100	1	0.0216
2:23055461:C:T	50	100	0.95	0.03177
2:23055467:T:C	50	100	1	0.01198
2:23055814:C:G	50	100	0.99	0.4283
2:23056093:T:C	50	100	0.97	0.08025
2:23056173:G:T	50	100	0.99	0.2987
2:23056240:C:G	50	100	0.97	0.1923
2:23056278:G:T	50	100	0.97	0.1451
2:23056488:G:A	50	100	0.95	0.03304
2:23056793:C:A	50	100	0.97	0.01598
2:23056971:A:G	50	100	0.99	0.2987
2:23057035:G:C	50	100	0.95	0.03304
2:23057090:G:T	50	100	0.99	0.09368
2:23058177:A:G	50	96	0.98	0.3012
2:23058186:C:A	50	100	0.93	0.01743
2:23058709:C:T	50	100	0.93	0.01652
2:23059216:G:A	50	100	0.98	0.08533
2:23059292:C:T	50	100	0.98	0.1211
2:23059672:C:T	50	100	0.98	0.02469
2:23059696:A:G	50	100	0.97	0.02977
2:23059699:T:G	50	100	1	0.01652
2:23059881:C:T	50	100	0.99	0.04975
2:23059900:G:A	50	100	0.97	0.1302
2:23060124:A:G	50	100	0.98	0.2237
2:23060397:C:A	50	100	1	0.0167
2:23060895:T:C	49	95.9	0.93	0.05465
2:23060959:C:G	50	100	1	0.01652
2:23061126:T:C	50	100	0.98	0.1429
2:23061284:G:A	50	100	1	0.04684
2:23061390:A:T	50	100	1	0.04684
2:23061399:A:C	50	100	1	0.06681
2:23061420:A:T	50	100	1	0.06681
2:23061429:G:A	50	100	0.96	0.02124
2:23061473:T:C	50	100	0.99	0.278
2:23061484:A:G	50	100	1	0.01961
2:23061632:A:G	50	100	1	0.06663
2:23061830:C:G	50	100	0.96	0.1088
2:23062325:C:G	50	100	0.95	0.01162
2:23062478:T:C	50	100	0.97	0.1084
2:23062699:T:G	50	100	0.99	0.01961
2:23062889:T:C	50	100	0.99	0.01997
2:23063570:G:A	50	100	1	0.04684
2:23063597:C:T	50	100	0.98	0.0187
2:23063991:C:T	50	100	0.97	0.03558
2:23064212:G:A	50	100	0.95	0.1649
2:23064595:C:T	50	100	1	0.0463
2:23064721:C:A	50	100	1	0.04593
2:23064801:C:T	50	100	0.98	0.283
2:23064968:C:T	50	100	0.95	0.01852
2:23065238:C:T	50	100	0.95	0.01852
2:23065607:G:A	50	100	1	0.03558
2:23065692:C:G	50	100	0.99	0.0256
2:23065880:G:T	50	98	0.98	0.2531
2:23066060:G:T	50	98	0.98	0.06445
2:23066066:G:A	50	100	0.98	0.1632
2:23066243:C:T	50	100	0.95	0.04031
2:23066360:C:G	50	100	0.97	0.02887
2:23066371:T:C	50	100	0.93	0.01507
2:23066390:A:G	50	100	0.97	0.03014
2:23067366:A:G	50	100	0.96	0.02887
2:23067509:C:T	50	100	1	0.02687
2:23068330:C:A	50	100	1	0.03613
2:23068659:G:A	50	100	1	0.02905
2:23069172:A:G	50	100	1	0.03631
2:23069690:C:T	50	100	1	0.02505
2:23070677:G:C	50	100	0.95	0.01943
2:23071995:G:A	50	100	1	0.02505
2:23072007:G:T	50	100	1	0.01107
2:23072253:G:A	50	100	0.97	0.3564
2:23073108:C:T	50	100	1	0.02887
2:23073320:G:A	50	100	1	0.02288
2:23073639:C:A	50	100	0.98	0.05864
2:23073658:C:G	50	98	0.96	0.1632
2:23073769:G:A	50	100	0.9	0.01471
2:23074277:G:A	50	100	0.95	0.3017
2:23075175:A:C	50	100	0.99	0.4938
2:23075380:C:T	50	96	0.97	0.09023
2:23075776:C:T	50	98	1	0.02796
2:23075980:T:G	50	100	0.99	0.2119
2:23076735:G:A	50	100	0.95	0.01362
2:23077160:A:G	50	100	0.99	0.2208
2:23077760:A:C	50	100	0.99	0.2182
2:23077951:T:C	50	100	0.99	0.3785
2:23078269:C:T	50	100	0.99	0.2142
2:23078270:A:G	50	100	0.98	0.2789
2:23078420:A:G	50	92	1	0.443
2:23078436:G:A	50	98	0.99	0.01943
2:23078587:G:A	50	100	1	0.2996
2:23078639:C:G	50	100	1	0.443
2:23078722:A:T	50	100	0.99	0.2142
2:23078734:G:T	50	100	1	0.3809
2:23078978:T:A	50	100	0.68	0.01053
2:23079052:G:A	50	100	1	0.05955
2:23079225:G:A	50	100	1	0.3386
2:23079371:C:G	50	100	1	0.2184
2:23079446:C:A	50	100	1	0.443
2:23079461:A:T	50	100	1	0.05084
2:23080048:T:G	50	100	1	0.3384
2:23080242:G:A	50	98	0.99	0.01144
2:23080369:G:A	50	100	0.96	0.02542
2:23080498:C:G	50	100	1	0.03086
2:23080559:T:C	50	100	1	0.3785
2:23080655:T:G	50	100	0.99	0.01289
2:23080745:T:G	50	100	0.96	0.02524
2:23081226:C:T	50	100	1	0.02814
2:23081274:T:G	50	100	1	0.443
2:23081297:T:A	50	100	1	0.443
2:23081916:T:G	50	100	1	0.03086
2:23082361:C:T	50	100	0.96	0.0138
2:23082535:G:A	50	100	1	0.05846
2:23082639:G:A	50	100	1	0.3388
2:23083109:A:C	50	98	1	0.2184
2:23083244:A:G	50	100	1	0.03014
2:23083495:C:G	50	100	1	0.02832
2:23084409:T:C	50	100	1	0.02814
2:23084418:C:T	50	100	0.99	0.2222
2:23084502:G:A	50	100	1	0.02814
2:23084525:T:C	50	100	1	0.02814
2:23084608:T:C	50	100	1	0.443
2:23084641:G:T	50	98	1	0.02814
2:23084832:G:A	50	100	1	0.02814
2:23084924:C:T	50	100	0.96	0.0216
2:23084998:G:A	50	100	1	0.2184
2:23085035:C:T	50	100	1	0.02814
2:23085168:C:T	50	100	1	0.02814
2:23085543:C:A	50	100	1	0.02814
2:23085680:C:T	50	100	1	0.02796
2:23085978:C:G	50	100	1	0.02814
2:23086005:C:T	50	100	1	0.3304
2:23086220:T:C	50	100	0.99	0.01289
2:23086245:G:A	50	98	1	0.443
2:23086396:T:C	50	100	1	0.02814
2:23086499:C:G	50	100	1	0.02814
2:23087313:C:T	50	100	0.94	0.01634
2:23087475:C:G	50	100	1	0.2184
2:23087523:C:A	50	100	1	0.02832
2:23087652:G:A	50	100	1	0.2184
2:23087815:C:T	50	100	1	0.3005
2:23087838:T:C	50	100	1	0.03431
2:23088186:G:A	50	100	1	0.2999
2:23088347:T:A	50	100	0.98	0.04285
2:23088395:C:T	50	100	1	0.02996
2:23088454:C:T	50	100	0.99	0.1652
2:23088572:T:C	50	100	1	0.0345
2:23088756:C:T	50	100	1	0.06463
2:23088890:C:T	50	96	0.76	0.01289
2:23088963:A:G	50	100	1	0.03431
2:23089035:T:C	50	100	1	0.3023
2:23089169:C:T	50	100	0.99	0.03468
2:23089236:G:A	50	100	1	0.05138
2:23089274:C:G	50	100	0.99	0.3773
2:23089285:G:A	50	100	0.99	0.2137
2:23089438:C:T	50	98	0.96	0.09386
2:23089776:A:G	50	100	1	0.03413
2:23090135:T:G	50	100	0.99	0.3775
2:23090167:T:G	50	100	1	0.03413
2:23090278:C:T	50	100	0.99	0.3005
2:23090400:C:T	50	100	1	0.02996
2:23090585:G:T	50	100	1	0.0138
2:23090620:A:G	50	100	1	0.03413
2:23090956:A:C	50	100	1	0.03413
2:23090961:G:T	50	98	1	0.2157
2:23091168:C:G	50	100	1	0.03413
2:23091314:A:C	50	98	1	0.2153
2:23091316:G:T	50	98	0.96	0.09368
2:23091392:G:C	50	100	1	0.03159
2:23091487:A:G	50	100	1	0.02996
2:23091862:T:C	50	100	1	0.03776
2:23091921:G:C	50	98	1	0.2769
2:23092321:G:A	50	100	1	0.02996
2:23092644:C:G	50	100	0.99	0.3747
2:23093348:A:G	50	98	1	0.2048
2:23093438:A:T	50	100	1	0.06445
2:23093669:T:C	50	100	1	0.06445
2:23093720:G:A	50	100	0.99	0.2743
2:23094857:A:G	50	100	1	0.0345
2:23094895:T:C	50	100	0.96	0.06463
2:23095284:A:G	50	100	1	0.03014
2:23095364:T:G	50	100	1	0.06463
2:23095398:T:G	50	100	1	0.06463
2:23095569:T:G	50	100	1	0.03468
2:23096128:A:G	50	100	0.98	0.06481
2:23096425:G:T	50	100	0.99	0.03014
2:23096784:T:C	50	100	1	0.2042
2:23096950:A:C	50	100	1	0.0118
2:23097063:C:T	50	100	1	0.05846
2:23097410:C:T	50	98	0.96	0.02524
2:23097428:T:A	50	100	1	0.06191
2:23097458:A:G	50	100	1	0.065
2:23097867:C:T	50	100	1	0.1661
2:23098566:C:G	50	100	1	0.05864
2:23098610:C:A	50	100	1	0.1663
2:23098935:T:C	50	98	1	0.2046
2:23098994:C:T	50	100	0.98	0.02832
2:23099394:G:A	50	100	1	0.2044
2:23099675:A:G	50	100	0.99	0.3802
2:23099981:A:G	50	100	0.98	0.06518
2:23100155:T:C	50	100	0.98	0.06518
2:23100238:A:C	50	100	0.98	0.06518
2:23100322:C:T	50	100	0.98	0.04285
2:23100778:G:T	50	100	1	0.05973
2:23100807:G:A	50	100	1	0.01362
2:23100855:A:C	50	98	0.97	0.0354
2:23100920:A:G	50	100	1	0.2044
2:23101060:G:A	50	100	0.98	0.06536
2:23101087:C:A	50	100	0.99	0.3642
2:23101164:C:T	50	100	0.99	0.2827
2:23101329:C:T	50	98	1	0.2044
2:23101470:G:A	50	100	1	0.03086
2:23101659:A:G	50	100	0.98	0.06536
2:23102238:G:A	50	100	1	0.1663
2:23102385:G:A	50	100	1	0.2818
2:23102561:T:G	50	98	1	0.2057
2:23102603:G:A	50	100	0.72	0.02033
2:23102947:T:C	50	98	0.99	0.3773
2:23102959:C:A	50	98	0.99	0.2447
2:23103185:T:C	50	98	0.99	0.3544
2:23103404:A:G	50	100	1	0.01216
2:23103453:A:C	50	100	0.99	0.03922
2:23103581:C:T	50	100	0.9	0.01235
2:23103626:A:G	50	100	1	0.0394
2:23103938:T:C	50	100	1	0.03522
2:23104237:C:T	50	100	1	0.05156
2:23104250:G:A	50	100	0.99	0.2257
2:23104626:T:C	50	100	1	0.26
2:23104812:C:T	50	100	1	0.03667
2:23105499:G:A	50	100	0.89	0.0207
2:23105619:G:A	50	100	1	0.03649
2:23105632:T:C	50	100	1	0.2206
2:23105841:G:A	50	100	1	0.2692
2:23106330:T:C	50	100	1	0.03958
2:23106350:A:G	50	100	1	0.03958
2:23106798:G:A	50	100	1	0.0512
2:23106911:A:G	50	100	1	0.03577
2:23107192:C:G	50	98	0.94	0.3281
2:23107488:A:G	50	100	1	0.03649
2:23107562:A:G	50	100	1	0.2239
2:23107594:G:C	50	100	0.98	0.01271
2:23107876:T:C	50	100	1	0.3344
2:23108326:A:G	50	100	1	0.224
2:23108654:A:C	50	98	1	0.224
2:23108835:A:G	50	100	1	0.3048
2:23109033:T:C	50	100	1	0.3722
2:23109279:C:T	50	100	1	0.05574
2:23109444:T:A	50	100	0.96	0.02251
2:23109458:C:T	50	100	1	0.3782
2:23109684:G:A	50	100	1	0.3384
2:23109751:T:C	50	100	1	0.3384
2:23109920:T:C	50	100	1	0.05592
2:23109927:T:C	50	100	1	0.3384
2:23109974:G:A	50	100	1	0.2206
2:23110036:T:C	50	100	1	0.3384
2:23110204:A:G	50	100	0.99	0.4279
2:23110303:C:T	50	100	0.99	0.2589
2:23110386:T:C	50	100	1	0.05592
2:23110407:A:G	50	100	0.99	0.307
2:23110808:G:A	50	100	0.9	0.01071
2:23111176:A:G	50	100	1	0.4034
2:23111266:C:T	50	100	1	0.3996
2:23111630:A:G	50	100	1	0.4326
2:23111825:C:G	50	100	0.99	0.3558
2:23111908:A:G	50	100	1	0.4328
2:23112211:G:A	50	100	0.98	0.3493
2:23112474:T:C	50	100	0.99	0.4286
2:23112563:C:G	50	100	1	0.02941
2:23113182:C:T	50	100	1	0.01344
2:23113963:G:C	50	100	0.98	0.3408
2:23114317:C:T	50	100	1	0.02251
2:23115013:G:A	50	100	0.99	0.2771
2:23115077:G:T	50	100	0.99	0.03195
2:23115093:A:C	50	98	0.99	0.2458
2:23115321:G:A	50	100	0.99	0.2418
2:23115771:T:C	50	100	0.98	0.05447
2:23116329:A:G	50	100	0.95	0.0236
