## Supplemental Table 1 for "Genome-wide association study in Brazil identifies genetic susceptibility to tuberculosis with single-cell gene effects": TableS1_hpWGS_concordance_subset.csv (part 34 of 377)

snpID	total_call	percent_concordance	impute_score	MAF
2:23116714:C:T	50	100	0.93	0.05628
2:23117006:C:T	50	98	0.92	0.4421
2:23117240:A:G	45	86.7	0.83	0.1164
2:23117379:G:A	50	100	0.86	0.01017
2:23117508:G:A	50	94	0.91	0.4214
2:23117597:G:A	50	100	0.82	0.02106
2:23117811:C:T	50	100	0.79	0.02524
2:23117826:A:T	50	100	0.85	0.04139
2:23117913:C:T	50	94	0.9	0.1678
2:23118021:C:A	50	88	0.8	0.3488
2:23119131:C:G	50	100	0.88	0.01852
2:23119269:C:A	50	96	0.84	0.08569
2:23119377:G:C	50	100	0.89	0.02415
2:23119389:T:A	50	98	0.9	0.1554
2:23119942:T:G	50	98	0.86	0.06191
2:23120510:G:A	50	100	0.76	0.0167
2:23120689:G:A	50	90	0.79	0.08551
2:23120718:C:G	49	100	0.82	0.01924
2:23120720:G:C	50	94	0.84	0.124
2:23120746:C:T	50	98	0.91	0.1236
2:23120860:A:G	50	100	0.98	0.01289
2:23121131:A:G	50	98	0.88	0.09332
2:23121606:G:A	50	100	0.91	0.01126
2:23121716:T:C	50	98	0.92	0.2131
2:23121847:T:C	50	96	0.85	0.03177
2:23121936:C:A	50	96	0.89	0.02633
2:23121941:G:A	50	90	0.84	0.2658
2:23122458:A:T	50	98	0.95	0.1959
2:23122721:G:T	50	98	0.87	0.0216
2:23122803:A:T	50	100	0.92	0.03994
2:23122854:C:T	50	98	0.94	0.02487
2:23122896:C:T	50	100	0.88	0.0256
2:23123051:A:C	50	100	0.98	0.1739
2:23123171:T:A	50	100	0.98	0.1741
2:23123313:T:G	50	100	0.98	0.1741
2:23123373:C:T	50	100	0.88	0.02578
2:23123394:C:T	50	100	0.93	0.03141
2:23123432:C:T	50	100	0.99	0.02578
2:23123482:T:C	50	100	0.97	0.02542
2:23123676:C:T	50	96	0.94	0.2605
2:23124211:A:G	50	98	0.94	0.0256
2:23124215:A:G	50	100	0.94	0.01162
2:23124217:C:T	50	100	0.97	0.02469
2:23124376:G:A	50	100	0.98	0.1456
2:23124444:G:A	50	100	0.92	0.02778
2:23124621:C:T	50	100	0.96	0.1089
2:23124962:A:G	50	100	0.86	0.0256
2:23125211:C:T	50	96	0.78	0.01162
2:23125610:C:G	50	100	0.96	0.02469
2:23125831:G:A	50	100	0.98	0.02578
2:23126748:T:C	50	98	0.94	0.0276
2:23126776:A:G	50	100	0.92	0.02578
2:23126904:C:G	50	100	0.9	0.01253
2:23127420:G:A	50	96	0.96	0.2135
2:23127619:C:T	50	94	0.95	0.4537
2:23127824:A:G	50	100	0.95	0.01906
2:23127962:C:G	50	94	0.94	0.2692
2:23128340:T:C	50	100	0.95	0.03994
2:23128375:T:C	50	100	0.98	0.02596
2:23128853:C:G	50	100	0.94	0.02596
2:23128860:C:T	49	98	0.94	0.3306
2:23129555:T:C	50	98	0.95	0.1585
2:23129568:C:T	50	96	0.95	0.3401
2:23129932:C:A	50	100	0.89	0.01888
2:23130061:A:T	50	98	0.96	0.1511
2:23130838:C:T	50	98	0.92	0.0345
2:23130963:G:A	50	96	0.95	0.4156
2:23131871:C:T	50	98	0.88	0.01162
2:23132324:T:G	50	100	0.92	0.02923
2:23132792:G:A	50	94	0.94	0.4105
2:23133799:C:G	50	96	0.94	0.2028
2:23134169:T:C	50	98	0.97	0.0915
2:23134779:C:T	50	100	0.98	0.2569
2:23135030:G:A	50	100	0.98	0.2571
2:23135441:C:T	50	100	0.84	0.01307
2:23136230:T:C	50	100	0.96	0.1567
2:23136333:A:G	50	96	0.96	0.09622
2:23136898:A:T	50	100	0.76	0.01053
2:23137139:G:A	50	98	0.95	0.01144
2:23137686:G:T	50	98	0.95	0.3802
2:23137859:C:A	50	96	0.92	0.165
2:23137984:T:A	50	96	0.97	0.2309
2:23138130:C:A	50	98	0.98	0.189
2:23138161:T:C	50	98	0.96	0.1781
2:23138757:C:A	50	98	0.98	0.1712
2:23139166:T:A	50	100	0.98	0.1596
2:23139221:C:T	50	100	0.85	0.01779
2:23139607:C:G	50	100	0.93	0.04176
2:23140204:A:G	50	96	0.96	0.1828
2:23140408:C:T	50	100	0.98	0.1877
2:23140590:A:G	46	95.7	0.66	0.0285
2:23140592:A:G	46	100	0.8	0.01126
2:23140594:A:G	46	89.1	0.81	0.04412
2:23140596:A:G	44	88.6	0.91	0.1049
2:23140602:A:G	43	100	0.93	0.02251
2:23141840:G:A	50	96	0.97	0.36870000000000003
2:23141859:T:G	50	100	0.92	0.0216
2:23141863:C:T	50	96	0.98	0.1469
2:23142275:C:T	50	98	0.88	0.0276
2:23142317:G:A	50	100	0.98	0.1245
2:23142338:G:A	50	98	0.97	0.362
2:23142691:G:C	50	100	0.97	0.0236
2:23143274:G:T	50	100	0.84	0.01816
2:23143333:C:A	50	100	0.94	0.02106
2:23144666:G:A	50	100	0.97	0.2148
2:23145142:G:A	50	100	0.99	0.1485
2:23145368:G:A	50	100	0.95	0.07589
2:23145473:A:G	50	100	0.94	0.07625
2:23145701:T:C	50	100	0.96	0.05374
2:23145888:A:G	50	100	0.96	0.07643
2:23146247:T:C	50	100	0.96	0.05374
2:23146602:C:T	50	100	0.99	0.1883
2:23147027:T:C	50	98	0.98	0.1654
2:23147090:A:G	50	100	0.98	0.2667
2:23147446:C:T	50	100	0.99	0.1879
2:23147499:T:C	50	96	0.97	0.3655
2:23147641:T:C	49	98	0.82	0.02977
2:23147835:G:T	50	98	0.97	0.1471
2:23148252:C:T	50	100	0.97	0.01779
2:23148385:A:T	50	88	0.92	0.2723
2:23148386:A:T	45	80	0.83	0.1031
2:23148969:A:G	47	97.9	0.97	0.1563
2:23149104:G:A	50	98	0.91	0.01997
2:23149228:G:A	50	98	0.93	0.2026
2:23149249:C:T	50	98	0.97	0.01289
2:23151015:T:A	50	100	0.94	0.02324
2:23151427:G:C	50	96	0.94	0.06209
2:23151765:T:C	50	98	0.96	0.2549
2:23151810:C:G	50	98	0.99	0.04666
2:23152676:T:G	50	98	0.98	0.226
2:23152928:C:A	50	100	0.96	0.01943
2:23153420:G:T	50	100	0.98	0.1412
2:23153995:T:A	50	100	1	0.04484
2:23154303:C:T	50	100	1	0.1957
2:23154421:C:T	50	100	0.95	0.06427
2:23154838:G:C	50	100	0.99	0.1465
2:23155333:G:A	50	100	1	0.1412
2:23155359:A:G	50	100	0.99	0.3847
2:23155523:A:T	50	100	0.99	0.3535
2:23155530:A:G	50	100	1	0.1412
2:23155585:C:T	50	100	1	0.1416
2:23155715:A:T	50	100	0.99	0.3682
2:23155731:C:G	50	100	1	0.1861
2:23155996:G:A	50	100	1	0.1583
2:23156166:C:T	50	100	0.99	0.181
2:23156209:T:C	50	100	0.99	0.3686
2:23156279:T:C	50	100	0.97	0.02251
2:23156735:C:T	50	100	1	0.1954
2:23157009:T:C	50	100	0.99	0.3686
2:23158298:C:T	50	100	1	0.04484
2:23158731:G:T	50	100	0.92	0.02796
2:23158837:T:G	50	100	1	0.1881
2:23158848:G:A	50	100	1	0.02741
2:23159037:G:A	50	100	0.99	0.03885
2:23159070:T:G	50	100	1	0.02741
2:23159460:G:T	50	100	1	0.1416
2:23160137:G:A	50	90	0.99	0.3642
2:23160307:A:G	50	100	0.99	0.01997
2:23160353:C:G	50	100	1	0.02814
2:23160494:A:G	50	100	1	0.01344
2:23160500:A:G	50	100	1	0.01997
2:23160547:T:C	50	100	0.99	0.1398
2:23160954:C:T	50	98	1	0.3282
2:23161224:C:T	50	100	1	0.1423
2:23162062:C:T	50	100	1	0.1307
2:23162158:T:C	50	100	0.99	0.1592
2:23162376:C:A	50	100	1	0.1576
2:23162554:C:T	50	98	0.94	0.1069
2:23162669:A:G	50	100	0.98	0.03377
2:23162712:C:G	50	98	1	0.1583
2:23162786:C:T	50	100	0.96	0.05192
2:23163885:C:T	50	100	0.98	0.0541
2:23163927:G:A	49	100	1	0.3952
2:23164343:A:C	50	98	0.84	0.01688
2:23164498:G:T	50	100	1	0.3911
2:23164615:C:T	50	100	1	0.3517
2:23165163:G:A	50	100	1	0.01216
2:23165224:G:C	50	100	1	0.1434
2:23165339:G:A	50	100	1	0.14
2:23165365:G:C	50	100	1	0.05174
2:23165397:T:A	50	100	1	0.2545
2:23165673:G:A	50	100	1	0.2547
2:23166489:G:A	50	100	1	0.1494
2:23166692:C:G	50	100	0.98	0.05592
2:23166705:G:A	50	100	1	0.3638
2:23166798:C:G	50	100	1	0.02832
2:23167148:G:A	50	100	0.96	0.05701
2:23167319:T:C	50	100	1	0.3725
2:23168068:C:T	50	100	1	0.4268
2:23168836:T:C	50	100	1	0.1599
2:23168846:G:T	50	100	1	0.2485
2:23169940:G:A	50	100	0.98	0.01743
2:23169981:T:A	50	100	0.99	0.1423
2:23170184:A:C	50	100	1	0.01362
2:23170190:T:G	50	100	1	0.15310000000000001
2:23170359:G:A	50	100	0.99	0.1547
2:23170842:C:T	50	100	1	0.409
2:23171220:C:T	50	100	0.99	0.1563
2:23171598:C:T	50	98	0.84	0.01888
2:23171707:G:A	50	100	0.93	0.01307
2:23171727:C:A	50	100	1	0.409
2:23171802:C:T	50	100	1	0.02814
2:23171868:G:T	50	100	1	0.1403
2:23171885:C:A	50	100	1	0.2021
2:23171989:A:T	50	100	1	0.2001
2:23172009:G:T	50	100	0.99	0.4092
2:23172168:G:A	50	100	0.99	0.1547
2:23172567:C:T	50	98	1	0.3573
2:23172608:C:A	50	100	1	0.2485
2:23172825:G:A	50	100	1	0.05102
2:23173175:T:C	50	100	1	0.4281
2:23173283:A:G	50	100	0.95	0.01416
2:23174037:G:A	50	100	1	0.1643
2:23174906:G:C	50	100	0.99	0.1547
2:23175143:G:A	50	100	1	0.1549
2:23175470:A:G	50	100	1	0.02524
2:23175605:G:C	50	100	1	0.0118
2:23175669:A:G	50	94	1	0.4339
2:23175911:C:G	50	100	1	0.4341
2:23175988:G:A	50	100	1	0.3557
2:23176212:A:T	50	100	1	0.01598
2:23176550:C:A	50	100	1	0.2484
2:23176597:G:C	50	100	1	0.3117
2:23176917:A:C	50	100	1	0.159
2:23177051:T:C	50	100	1	0.159
2:23177226:C:G	50	100	1	0.02179
2:23177248:G:A	50	100	1	0.02378
2:23177544:G:A	50	98	1	0.04702
2:23177550:G:A	50	98	1	0.3137
2:23178050:C:T	50	82	1	0.4014
2:23178707:C:G	50	100	0.99	0.1253
2:23179051:A:C	50	100	0.99	0.1547
2:23179279:C:T	50	100	1	0.36870000000000003
2:23179587:G:A	50	100	1	0.2538
2:23179850:A:C	50	100	1	0.2536
2:23180141:G:T	50	100	1	0.1416
2:23180297:C:T	50	100	1	0.05265
2:23180496:G:A	50	98	0.94	0.3776
2:23180548:C:T	50	100	1	0.3482
2:23180963:C:G	50	100	1	0.4443
2:23181709:C:T	48	100	1	0.1414
2:23181724:A:G	49	100	1	0.236
2:23181974:C:T	50	100	1	0.1451
2:23181990:C:A	50	94	1	0.443
2:23182018:G:C	50	100	1	0.05447
2:23182117:A:C	50	98	0.85	0.04267
2:23182770:A:G	50	100	1	0.02088
2:23183057:G:A	50	100	1	0.04593
2:23183178:A:G	50	100	1	0.2033
2:23183399:C:T	50	100	1	0.4428
2:23183614:A:G	50	100	1	0.05301
2:23183625:T:C	50	100	0.88	0.02088
2:23183659:C:T	50	100	1	0.1639
2:23183757:C:T	50	100	1	0.01344
2:23183802:G:A	50	100	1	0.05301
2:23184018:C:T	50	100	1	0.3647
2:23184975:G:A	50	100	0.98	0.01325
2:23185071:G:A	49	100	0.98	0.05737
2:23185769:A:G	50	100	1	0.1556
2:23185954:C:T	50	98	1	0.2226
2:23186390:T:C	50	100	1	0.02342
2:23186991:A:G	50	98	1	0.352
2:23187219:G:A	50	98	1	0.05247
2:23187484:G:A	50	100	0.95	0.01452
2:23187804:T:C	50	100	1	0.1999
2:23187863:G:C	50	100	0.99	0.2491
2:23188103:C:T	50	100	1	0.05265
2:23188252:G:C	50	100	1	0.4325
2:23188295:T:G	50	98	0.84	0.01289
2:23188600:G:A	50	100	0.82	0.02524
2:23188768:T:C	50	100	1	0.01344
2:23188903:A:G	50	100	1	0.148
2:23189001:C:G	50	100	1	0.148
2:23189815:T:C	50	100	1	0.05229
2:23189820:G:A	50	100	1	0.01271
2:23190070:T:G	50	100	1	0.05392
2:23190135:T:C	50	98	1	0.3655
2:23190251:T:C	50	98	1	0.3638
2:23190871:C:A	50	100	1	0.13
2:23190878:T:G	50	98	1	0.4352
2:23191572:C:T	50	100	1	0.0325
2:23191780:A:G	50	100	1	0.1765
2:23191949:A:G	50	100	1	0.01344
2:23192858:C:A	50	100	0.98	0.1162
2:23192908:T:C	50	100	1	0.01144
2:23193338:C:G	50	98	1	0.3644
2:23193405:G:T	50	100	1	0.01126
2:23193683:C:T	50	100	1	0.1474
2:23193938:G:A	50	100	0.98	0.01325
2:23193965:A:G	50	100	1	0.2046
2:23194594:T:C	50	98	1	0.3646
2:23194625:T:C	50	100	1	0.01307
2:23194807:T:C	50	98	1	0.1834
2:23194997:A:G	50	100	1	0.1478
2:23195105:A:C	50	100	1	0.1463
2:23195612:T:G	50	100	1	0.01344
2:23196014:C:T	50	100	1	0.1474
2:23196073:G:C	50	98	0.85	0.05664
2:23196167:A:C	50	100	1	0.2262
2:23196205:C:T	50	98	1	0.3617
2:23196325:T:C	50	98	0.98	0.1476
2:23196447:T:G	50	100	1	0.1474
2:23196569:G:A	50	98	1	0.1816
2:23196995:C:T	50	98	1	0.1799
2:23197661:C:A	50	100	1	0.01344
2:23198724:A:G	50	96	0.93	0.09114
2:23199000:G:A	50	98	1	0.183
2:23200046:C:T	50	98	0.99	0.1737
2:23200116:T:G	50	98	1	0.1797
2:23200253:C:T	50	100	1	0.01344
2:23200398:A:G	50	100	1	0.2081
2:23200508:A:G	50	100	1	0.2237
2:23200682:A:G	50	100	1	0.1549
2:23200869:G:C	50	100	1	0.06009
2:23201053:G:A	50	100	1	0.02578
2:23201150:C:T	50	100	0.99	0.09749
2:23201521:C:T	50	100	1	0.3671
2:23202208:T:C	50	100	1	0.01471
2:23202667:C:G	50	100	1	0.01325
2:23202890:G:A	50	98	1	0.3698
2:23202990:G:A	50	100	1	0.06227
2:23203171:C:T	50	100	1	0.01271
2:23203857:G:A	50	100	0.92	0.02832
2:23203953:G:A	50	100	1	0.02905
2:23204005:T:C	50	98	1	0.1745
2:23204275:C:A	50	100	1	0.01271
2:23204344:G:T	50	100	0.89	0.01235
2:23204523:G:A	50	96	1	0.4729
2:23205273:T:C	50	100	1	0.1955
2:23205542:G:A	50	100	0.96	0.0512
2:23205590:T:C	50	100	1	0.1592
2:23205743:G:A	50	98	1	0.1305
2:23205767:G:A	50	100	1	0.1304
2:23206227:C:T	50	100	0.98	0.1107
2:23206673:C:A	50	100	0.99	0.138
2:23206985:C:A	50	98	0.99	0.4374
2:23207016:A:C	50	100	1	0.1598
2:23207384:C:T	50	100	1	0.01797
2:23208402:T:C	50	100	1	0.1634
2:23208529:C:A	50	100	0.96	0.04884
2:23208670:T:G	50	100	1	0.1828
2:23208703:G:A	50	100	0.99	0.3146
2:23209173:A:G	50	100	0.99	0.1465
2:23209234:G:A	50	100	0.98	0.1627
2:23209437:G:C	50	100	1	0.1432
2:23209823:T:C	50	100	1	0.1583
2:23210034:G:A	50	100	0.99	0.3068
2:23210242:G:A	50	100	0.99	0.3068
2:23210402:A:G	50	100	0.98	0.01452
2:23210465:A:G	50	100	1	0.01943
2:23210529:T:C	50	100	1	0.1545
2:23211229:C:G	50	100	0.98	0.1414
2:23211612:G:A	50	100	0.97	0.04866
2:23211614:C:T	50	100	0.97	0.01071
2:23211697:C:T	50	100	1	0.1634
2:23211829:G:C	50	100	0.98	0.04031
2:23212065:T:C	50	98	0.99	0.1845
2:23212161:G:C	50	100	0.98	0.1296
2:23212457:C:T	50	100	1	0.01797
2:23212657:G:A	50	100	1	0.01053
2:23213148:T:A	50	100	0.99	0.03776
2:23213387:T:C	50	100	1	0.03831
2:23213447:G:C	50	100	0.89	0.01434
2:23213507:A:G	50	100	0.94	0.01362
2:23213771:T:C	50	100	0.98	0.07589
2:23213999:T:C	50	100	1	0.07589
2:23214196:C:G	50	100	0.99	0.3851
2:23214212:C:T	50	100	0.98	0.2464
2:23214240:C:T	50	100	0.98	0.3248
2:23214459:C:T	50	100	1	0.01471
2:23214682:T:C	50	100	1	0.01071
2:23214784:A:G	50	100	0.99	0.3778
2:23214909:A:G	50	100	1	0.07335
2:23214993:C:T	50	100	0.98	0.0345
2:23215098:C:T	50	100	0.99	0.3753
2:23215466:C:T	50	100	0.99	0.3818
2:23215661:A:G	50	100	0.99	0.284
2:23215804:C:T	50	100	1	0.03831
2:23215939:G:A	50	100	1	0.01071
2:23216146:C:T	50	100	1	0.01071
2:23216869:C:T	50	100	1	0.04938
2:23217119:T:A	50	100	0.73	0.02197
2:23217546:C:T	50	100	0.99	0.01797
2:23217646:G:T	50	100	1	0.01089
2:23218498:G:A	50	100	0.98	0.3682
2:23218601:A:G	49	100	0.98	0.1469
2:23218815:T:C	49	100	1	0.03831
2:23218834:G:T	50	100	0.9	0.0158
2:23218956:G:C	50	100	0.96	0.04394
2:23218964:G:A	50	100	0.98	0.03486
2:23219287:T:G	50	100	0.98	0.2293
2:23219576:G:A	50	100	0.97	0.01779
2:23220395:G:A	50	96	0.95	0.3606
2:23220529:C:A	50	100	0.96	0.3308
2:23220584:C:G	50	100	0.98	0.01979
2:23220887:T:A	50	100	0.96	0.331
2:23221197:T:C	50	100	1	0.01053
2:23221199:G:C	50	100	0.96	0.3337
2:23221282:C:T	50	100	0.96	0.3304
2:23221341:T:C	50	100	0.94	0.3172
2:23221361:A:C	50	100	0.96	0.3304
2:23221392:G:T	50	100	0.94	0.4902
2:23221440:C:G	50	100	1	0.01053
2:23221576:T:C	50	100	0.96	0.3304
2:23222544:G:A	50	100	0.95	0.3371
2:23222594:C:T	50	100	0.94	0.2582
2:23222861:A:C	50	96	0.95	0.07335
2:23223090:G:A	50	100	0.9	0.04648
2:23223232:T:C	50	100	0.98	0.01071
2:23223566:C:T	50	98	0.91	0.2771
2:23223783:C:T	50	100	0.91	0.07153
2:23223793:T:C	50	94	0.86	0.4132
2:23223889:C:G	50	100	0.84	0.09913
2:23223995:A:G	50	86	0.85	0.4962
2:23224064:G:A	50	90	0.85	0.3152
2:23224647:C:T	50	100	0.68	0.0187
2:23224742:G:C	50	98	0.92	0.09405
2:23224898:T:C	49	91.8	0.91	0.114
2:23225291:T:C	49	98	0.86	0.1037
2:23225302:G:A	46	91.3	0.93	0.1536
2:23227630:A:C	48	95.8	0.93	0.03468
2:23227631:G:T	49	95.9	0.94	0.05937
2:23227676:G:C	49	98	0.94	0.102
2:23230209:C:T	50	100	0.98	0.1068
2:23230400:T:C	32	93.8	0.69	0.01035
2:23230492:T:G	45	97.8	0.91	0.01216
2:23230535:C:T	47	97.9	0.97	0.01216
2:23230642:C:A	49	100	0.99	0.03849
2:23230656:G:A	50	100	0.99	0.01089
2:23230750:G:A	50	100	0.99	0.1173
2:23230828:G:A	50	100	0.99	0.09822
2:23230887:G:C	50	100	0.98	0.01652
2:23230963:C:T	50	100	0.99	0.09822
2:23231357:C:T	50	100	0.99	0.1661
2:23231495:T:C	50	100	0.97	0.07426
2:23231645:T:G	50	100	0.99	0.01906
2:23231703:A:T	50	100	1	0.0984
2:23231851:G:A	50	100	1	0.09822
2:23231929:C:T	50	100	0.96	0.1049
2:23232248:A:T	50	98	0.87	0.01616
2:23232328:G:A	50	100	0.97	0.344
2:23232364:G:C	50	100	1	0.102
2:23232597:G:T	50	100	1	0.114
2:23232627:C:T	50	100	0.91	0.04012
2:23233693:A:G	50	100	0.99	0.3424
2:23233791:T:C	50	100	1	0.05211
2:23233940:C:T	50	100	0.99	0.01997
2:23233999:C:T	50	100	0.96	0.1523
2:23234065:T:C	50	100	0.84	0.01144
2:23234102:A:G	50	100	0.83	0.01144
2:23234276:G:T	50	100	1	0.01888
2:23234404:T:C	50	100	0.78	0.01126
2:23234518:C:T	50	100	1	0.01888
2:23234862:A:T	50	100	0.95	0.01089
2:23235016:G:A	50	100	1	0.05156
2:23235050:T:C	50	100	0.97	0.3569
2:23235071:C:A	50	100	0.97	0.3506
2:23235279:T:C	50	100	1	0.06881
2:23235738:G:A	50	100	1	0.06881
2:23235798:T:C	50	100	0.99	0.2055
2:23236008:G:A	50	98	1	0.05174
2:23236309:A:G	50	100	1	0.05011
2:23236331:T:A	50	100	1	0.05991
2:23236442:A:G	50	100	1	0.04956
2:23236569:C:A	50	100	0.99	0.01362
2:23236877:C:T	50	100	1	0.05937
2:23236939:T:G	50	100	1	0.2119
2:23236946:T:C	50	100	1	0.04938
2:23236986:G:T	50	100	0.99	0.4729
2:23237123:C:T	50	100	1	0.2077
2:23237404:T:A	50	100	1	0.2747
2:23237623:T:A	50	100	1	0.05937
2:23237818:A:G	50	100	1	0.01198
2:23237926:C:A	50	100	1	0.4704
2:23238091:T:C	50	100	1	0.05919
2:23238102:T:G	50	100	1	0.05919
2:23238474:G:A	50	100	1	0.05937
2:23238565:A:G	50	100	1	0.05937
2:23238716:C:T	50	100	1	0.04956
2:23239543:A:G	50	98	0.99	0.114
2:23239661:T:C	50	100	1	0.01198
2:23239873:A:T	50	100	1	0.04956
2:23239949:G:A	50	100	1	0.01961
2:23240224:C:T	50	100	1	0.01961
2:23240434:T:C	50	100	0.99	0.05955
2:23240647:C:T	50	100	1	0.05955
2:23240736:C:T	50	100	0.99	0.02778
2:23241072:C:A	50	96	0.99	0.1122
2:23241290:A:C	50	100	1	0.1999
2:23241774:C:T	50	100	0.99	0.04321
2:23241929:A:T	50	100	0.99	0.05955
2:23241989:A:G	50	100	1	0.4317
2:23242056:T:C	50	100	0.99	0.04956
2:23242099:A:G	50	100	0.99	0.06463
2:23242172:G:A	50	100	0.99	0.0167
2:23242206:C:T	50	100	1	0.2073
2:23242273:T:G	50	100	0.99	0.04956
2:23243189:G:C	50	100	1	0.4326
2:23243387:G:A	50	100	0.99	0.07026
2:23243541:T:C	50	96	0.99	0.4459
2:23243560:T:C	50	98	0.99	0.0207
2:23243921:G:A	50	100	0.93	0.01979
2:23243995:T:C	50	100	0.99	0.4847
2:23244063:A:G	50	98	0.99	0.06391
2:23244179:C:T	50	100	1	0.4679
2:23244386:C:A	50	100	0.96	0.01071
2:23244695:T:C	50	96	0.99	0.1144
2:23245213:C:A	50	98	0.99	0.06391
2:23245436:A:G	50	98	0.97	0.4791
2:23245553:C:A	50	98	0.99	0.06391
2:23245858:G:A	50	100	0.99	0.04321
2:23245979:C:T	50	100	0.98	0.447
2:23246210:G:C	50	98	0.99	0.06373
2:23246229:A:T	50	100	0.99	0.03758
2:23246984:G:A	50	98	1	0.01198
2:23247430:G:A	50	100	0.98	0.4473
2:23247536:T:C	50	100	0.93	0.01906
2:23247537:A:G	50	96	0.99	0.06373
2:23247881:G:A	50	100	1	0.0167
2:23248158:C:T	50	98	0.99	0.2099
2:23248188:C:G	50	98	0.97	0.01216
2:23248511:G:C	50	98	0.97	0.01216
2:23248628:C:A	50	98	0.99	0.02052
2:23249654:C:T	50	100	1	0.01416
2:23251366:A:G	50	100	0.96	0.01107
2:23251563:C:T	50	98	0.99	0.0207
2:23251629:A:C	50	100	0.99	0.0512
2:23252116:T:A	50	98	0.99	0.07171
2:23252431:A:T	50	98	0.99	0.07171
2:23252594:A:G	50	98	0.99	0.07171
2:23252602:C:T	50	98	0.99	0.0719
2:23252966:C:A	50	100	1	0.01725
2:23253175:G:C	50	100	1	0.07734
2:23253307:A:G	50	100	1	0.1365
2:23253387:G:C	50	100	1	0.08134
2:23254025:A:G	50	100	1	0.4127
2:23254063:T:G	50	100	1	0.4975
2:23254260:A:G	50	100	1	0.1632
2:23254568:A:G	50	100	1	0.06155
2:23254655:C:A	50	100	1	0.063
2:23254836:C:A	50	98	1	0.06082
2:23255116:A:G	50	100	1	0.4602
2:23255158:A:G	50	100	1	0.07371
2:23255183:G:A	50	100	1	0.07353
2:23255334:A:G	50	100	1	0.01761
2:23255481:A:G	50	100	1	0.06155
2:23256178:T:C	50	100	1	0.207
2:23256192:A:C	50	100	1	0.01961
2:23256349:G:A	50	100	1	0.01852
2:23256655:T:G	50	100	0.97	0.061
2:23256924:C:A	50	100	1	0.07117
2:23257064:G:C	50	100	0.98	0.01471
2:23257241:T:G	50	100	1	0.01307
2:23258514:T:C	50	100	1	0.0728
2:23258516:T:C	50	100	1	0.01961
2:23258898:G:A	50	100	1	0.0728
2:23259556:A:G	50	100	0.99	0.04357
2:23259557:T:C	50	100	1	0.0728
2:23259618:T:G	50	100	1	0.0728
2:23259761:C:T	50	100	1	0.01216
2:23260499:C:T	50	100	1	0.06227
2:23260698:T:C	50	100	1	0.01198
2:23260710:A:C	50	100	0.92	0.01198
2:23260722:C:T	50	100	1	0.06227
2:23260735:C:T	50	100	1	0.06227
2:23260979:G:A	50	100	0.99	0.2062
2:23261463:T:G	50	98	0.98	0.1053
2:23261634:A:G	50	100	1	0.0728
2:23261737:G:A	50	100	1	0.06082
2:23262187:T:A	50	100	1	0.01198
2:23262636:T:G	50	100	1	0.07208
2:23263135:A:G	50	100	1	0.01198
2:23263516:G:A	50	100	1	0.01198
2:23264178:T:C	50	100	0.96	0.01198
2:23264197:T:G	50	98	0.92	0.07916
2:23264806:A:G	50	100	0.99	0.0728
2:23265092:A:G	50	100	1	0.05102
2:23265584:G:A	50	96	1	0.3384
2:23266279:C:T	50	100	1	0.48
2:23266353:T:G	50	100	0.99	0.02741
2:23266496:T:A	50	100	1	0.4855
2:23266521:A:G	50	100	1	0.4802
2:23266867:G:C	50	100	1	0.01507
2:23267022:G:A	50	100	1	0.2057
2:23267140:C:T	50	100	0.95	0.1186
2:23267147:G:A	50	100	0.98	0.01979
2:23267161:G:A	50	100	1	0.48
2:23267250:A:G	50	100	1	0.0118
2:23267341:A:G	50	100	1	0.0118
2:23267357:C:T	50	100	1	0.0118
2:23267530:T:C	50	100	1	0.0118
2:23267589:G:T	50	100	1	0.0118
2:23267682:C:T	50	100	1	0.0118
2:23267715:A:G	50	100	1	0.0118
2:23268162:T:A	50	100	1	0.0118
2:23268326:G:A	50	100	1	0.0118
2:23268722:T:C	50	100	1	0.06082
2:23268848:T:C	50	100	1	0.01961
2:23268945:A:G	50	100	1	0.0118
2:23269139:A:G	50	100	1	0.01743
2:23269184:C:T	50	100	1	0.0118
2:23269252:C:T	50	100	0.99	0.2041
2:23269361:T:C	50	100	1	0.4798
2:23269596:G:A	50	100	1	0.0118
2:23270023:G:A	50	100	1	0.0118
2:23270038:C:T	50	100	0.99	0.2042
2:23270055:A:C	50	100	1	0.0118
2:23270342:G:A	50	100	1	0.01198
2:23270507:A:G	50	100	1	0.01198
2:23270551:C:T	50	100	1	0.01162
2:23270738:T:A	50	100	1	0.0118
2:23270760:A:C	50	100	1	0.01198
2:23270927:T:C	50	100	1	0.01198
2:23271193:C:T	50	100	1	0.0118
2:23271243:G:T	50	100	1	0.0492
2:23271485:C:A	50	100	1	0.4203
2:23271632:C:T	50	100	0.99	0.2064
2:23271655:G:A	50	100	0.98	0.01271
2:23271714:T:C	49	100	1	0.4414
2:23271743:T:C	50	100	1	0.0118
2:23272120:C:G	50	100	0.98	0.1549
2:23272125:G:A	49	100	0.98	0.134
2:23272271:G:T	50	96	0.92	0.01561
2:23272461:T:C	50	100	1	0.06318
2:23272774:A:G	50	100	1	0.0512
2:23273039:C:T	50	100	1	0.05138
2:23273332:G:C	50	100	1	0.0118
2:23273477:A:G	50	98	0.98	0.1048
2:23273584:G:T	50	100	1	0.0118
2:23273732:T:C	50	100	0.98	0.01198
2:23273775:G:T	50	100	1	0.07262
2:23273783:T:G	50	100	1	0.0118
2:23273799:G:A	50	100	1	0.0118
2:23273812:G:A	50	100	1	0.06082
2:23273974:T:C	50	100	1	0.0118
2:23274319:C:T	50	100	1	0.2064
2:23274320:G:A	50	100	1	0.1601
2:23274355:C:A	50	100	1	0.0512
2:23274379:C:T	50	100	1	0.06082
2:23274395:T:G	50	100	1	0.06082
2:23274453:A:G	50	100	1	0.1601
2:23274723:A:C	50	100	1	0.1601
2:23274745:C:G	50	100	1	0.06082
2:23274818:C:T	50	100	1	0.06082
2:23274868:A:G	50	100	0.82	0.0118
2:23275222:T:A	50	100	1	0.0118
2:23275232:G:A	50	100	1	0.0118
2:23275262:T:C	50	100	1	0.0118
2:23275739:A:C	50	100	1	0.0512
2:23275971:C:T	50	100	0.99	0.02596
2:23275986:C:G	50	100	0.93	0.01271
2:23275991:T:C	50	100	1	0.06336
2:23276171:G:A	50	100	1	0.4544
2:23276200:C:T	50	100	1	0.05138
2:23276441:C:A	50	100	1	0.06318
2:23276503:G:C	50	100	1	0.0118
2:23276653:C:G	50	100	1	0.0118
2:23276819:G:A	50	100	1	0.01035
2:23276947:T:C	50	100	1	0.0118
2:23277055:C:G	50	100	1	0.0118
2:23277245:G:A	50	98	1	0.4849
2:23277505:T:C	50	100	1	0.06227
2:23277564:G:C	50	100	1	0.0118
2:23277589:A:G	50	100	1	0.0118
2:23277660:A:G	50	100	1	0.2086
2:23277672:C:T	50	100	1	0.03177
2:23277787:G:A	50	100	1	0.0118
2:23277827:A:G	50	100	1	0.0118
2:23278014:A:G	50	100	1	0.061
2:23278290:G:A	50	100	1	0.061
2:23278465:G:T	50	100	1	0.2057
2:23278516:G:A	50	100	1	0.0118
2:23279655:G:A	50	100	1	0.05138
2:23280179:T:A	50	92	0.95	0.4793
2:23280800:G:T	50	100	1	0.05138
2:23281023:A:T	50	100	1	0.05065
2:23281300:T:C	50	100	1	0.1952
2:23281755:A:G	50	98	1	0.1131
2:23281773:G:A	50	100	0.99	0.154
2:23282021:G:A	50	100	1	0.05174
2:23282976:G:C	50	100	1	0.4613
2:23283086:T:C	50	100	1	0.05138
2:23283429:T:C	50	100	1	0.05174
2:23283838:G:A	50	100	1	0.2771
2:23283911:G:A	50	100	1	0.4608
2:23284146:C:T	50	100	1	0.2671
2:23284167:C:T	50	100	1	0.061
2:23284169:G:C	50	100	1	0.2778
2:23284545:C:T	50	100	1	0.2041
2:23285086:C:T	50	100	1	0.2042
2:23285170:C:T	50	100	1	0.061
2:23285995:C:T	50	100	0.95	0.1186
2:23286112:T:C	50	100	1	0.0118
2:23286132:G:A	50	100	1	0.2671
2:23286826:A:G	50	100	1	0.2671
2:23287292:A:C	50	100	1	0.061
2:23288149:G:C	50	98	1	0.1133
2:23288153:C:T	50	100	1	0.2816
2:23288376:C:T	50	100	1	0.2672
2:23288553:C:T	50	98	0.64	0.01471
2:23288622:C:T	50	100	1	0.2816
2:23288737:T:C	50	100	1	0.2816
2:23289158:G:A	50	100	1	0.2816
2:23290086:G:T	50	100	1	0.2293
2:23290102:C:T	50	100	0.99	0.2293
2:23290140:C:T	50	100	1	0.2293
2:23290924:A:C	50	100	1	0.2293
2:23291743:G:A	50	100	1	0.2062
2:23291988:C:A	50	100	1	0.4744
2:23292585:C:T	50	100	1	0.05084
2:23292591:A:G	50	100	1	0.0138
2:23292645:C:T	50	100	1	0.05084
2:23292720:C:T	50	100	1	0.2157
2:23293073:G:A	50	100	1	0.01452
2:23293125:C:A	50	100	0.99	0.01525
2:23293139:C:T	50	100	0.88	0.0158
2:23293165:C:T	50	100	1	0.05102
2:23293220:T:A	50	100	1	0.05102
2:23293311:A:G	50	100	1	0.01271
2:23293574:A:C	50	100	1	0.01271
2:23293587:A:G	50	100	1	0.01816
2:23293615:T:A	50	100	1	0.05156
2:23293872:G:A	50	100	1	0.2983
2:23294040:G:A	50	100	0.99	0.2317
2:23294123:T:C	50	100	1	0.2974
2:23294273:C:T	50	100	1	0.05156
2:23294274:A:G	50	100	0.98	0.0118
2:23294422:C:T	50	100	1	0.05392
2:23294450:G:A	50	100	0.99	0.2431
2:23294672:T:A	50	100	1	0.05156
2:23295055:C:T	50	100	0.99	0.2081
2:23295745:C:T	50	100	0.99	0.2455
2:23295874:C:A	50	100	1	0.01489
2:23296132:T:C	50	98	0.7	0.01489
2:23296233:C:G	50	100	0.99	0.2456
2:23296408:G:A	50	100	1	0.2977
2:23296488:C:T	50	100	0.99	0.2456
2:23296730:C:T	49	100	0.93	0.0118
2:23296871:C:T	50	100	1	0.05156
2:23296901:G:A	50	98	0.99	0.2456
2:23297129:G:A	50	100	0.99	0.2315
2:23297137:T:C	50	100	0.99	0.2456
2:23297138:G:A	50	100	1	0.05138
2:23297141:G:C	50	100	0.99	0.2455
2:23297241:C:T	50	98	0.99	0.3379
2:23297364:T:C	50	100	1	0.2983
2:23297639:T:C	50	100	0.99	0.2082
2:23297716:G:A	50	100	0.99	0.2215
2:23297749:A:G	50	100	0.99	0.2322
2:23297773:C:T	50	100	0.99	0.2453
2:23297995:T:C	50	100	0.95	0.01634
2:23298039:C:T	50	100	0.94	0.01797
2:23298232:A:G	50	100	1	0.01198
2:23298303:G:T	50	100	0.99	0.2451
2:23298368:G:A	50	100	1	0.05138
2:23298432:G:C	50	100	1	0.4499
2:23298775:C:A	50	100	0.98	0.01525
2:23298852:G:A	50	100	1	0.06373
2:23299302:G:A	50	100	1	0.4907
2:23299396:T:G	50	100	0.99	0.1803
2:23299618:A:G	50	98	0.99	0.3853
2:23300281:C:A	50	100	1	0.01216
2:23301096:G:T	50	100	1	0.0118
2:23301507:C:G	50	100	1	0.4958
2:23301563:T:C	50	100	1	0.01216
2:23301568:G:C	50	100	0.91	0.02542
2:23301657:C:A	50	100	1	0.0118
2:23301803:G:C	50	100	1	0.4958
2:23302118:C:T	50	100	1	0.01216
2:23302276:T:G	50	100	1	0.0118
2:23302939:T:C	50	100	0.99	0.2326
2:23303006:A:G	50	100	0.98	0.1839
2:23303022:T:C	50	100	0.95	0.01107
2:23303409:A:G	50	100	0.98	0.3101
2:23303614:T:C	50	100	1	0.01216
2:23304549:G:C	50	100	1	0.0118
2:23304823:T:C	50	100	0.99	0.05174
2:23305400:A:C	50	100	1	0.01198
2:23305609:T:C	50	100	0.98	0.03268
2:23306347:C:T	50	100	1	0.01216
2:23306423:C:T	50	100	0.99	0.05138
2:23307769:A:G	50	100	0.99	0.1699
2:23307827:T:G	50	100	0.99	0.1365
2:23307847:C:T	50	96	0.95	0.4655
2:23308158:G:A	50	100	0.92	0.02614
2:23308413:C:T	50	100	1	0.01107
2:23308597:C:T	50	100	1	0.1173
2:23309636:G:A	50	98	0.97	0.4628
2:23309665:G:A	50	100	0.88	0.01507
2:23310289:G:C	50	100	1	0.1176
2:23310491:G:A	50	100	1	0.1176
2:23310800:C:G	50	100	0.94	0.2164
2:23311216:A:G	50	100	1	0.1167
2:23311866:G:A	50	100	1	0.1167
2:23312606:C:A	50	98	0.95	0.1452
2:23312772:C:G	50	98	0.81	0.02397
2:23312972:A:T	50	94	0.85	0.2175
2:23313078:C:T	50	100	0.79	0.02052
2:23313264:G:A	50	86	0.74	0.3085
2:23313433:A:G	50	98	0.69	0.01943
2:23313747:G:A	49	93.9	0.84	0.0207
2:23315218:G:A	50	100	0.99	0.01979
2:23315283:A:T	50	100	0.9	0.01924
2:23315465:C:A	50	100	0.99	0.0423
2:23315647:A:G	50	100	0.96	0.1422
2:23315761:C:A	50	98	0.95	0.2244
2:23315972:T:G	50	100	0.96	0.2956
2:23316290:C:A	50	100	0.99	0.4626
2:23316547:T:G	50	100	0.98	0.01053
2:23316878:G:T	50	96	0.87	0.06772
2:23316987:G:A	50	100	1	0.04267
2:23317063:G:A	50	100	0.99	0.4058
2:23318019:T:C	50	100	1	0.03395
2:23318096:A:G	49	100	1	0.0374
2:23318438:G:A	50	96	0.99	0.3811
2:23318567:G:A	50	100	0.98	0.213
2:23318569:G:A	50	100	0.99	0.2131
2:23318600:T:C	50	100	0.99	0.3807
2:23318673:T:C	50	100	0.99	0.3468
2:23319023:T:C	50	100	1	0.0276
2:23319028:C:T	50	100	1	0.03141
2:23319162:G:A	50	100	1	0.3775
2:23319201:A:G	50	100	1	0.01434
2:23319259:T:A	50	100	1	0.3778
2:23319260:T:C	50	100	1	0.3778
2:23319358:A:G	50	98	1	0.1354
2:23319707:T:C	50	100	0.98	0.2353
2:23319761:G:A	50	100	1	0.3791
2:23319780:C:T	50	98	1	0.3804
2:23320057:G:A	50	100	1	0.02505
2:23320094:G:A	50	100	1	0.02505
2:23320173:A:C	50	100	1	0.3794
2:23320178:T:C	50	100	1	0.03395
2:23320228:T:C	50	100	1	0.3794
2:23320302:G:A	50	100	1	0.04739
2:23320367:C:T	50	100	1	0.01434
2:23320454:C:A	50	100	0.99	0.3871
2:23320613:C:A	50	100	1	0.3796
2:23320773:T:C	50	100	1	0.3787
2:23320887:G:C	50	100	1	0.3794
2:23320888:T:C	50	100	1	0.3794
2:23321253:A:G	50	98	1	0.3811
2:23321440:T:C	50	100	1	0.1356
2:23321517:A:G	50	100	1	0.03395
2:23321520:C:T	50	100	1	0.3813
2:23322016:T:C	50	100	0.99	0.171
2:23322455:C:A	50	100	1	0.1358
2:23322462:C:T	50	100	1	0.05065
2:23322557:A:G	50	100	0.98	0.4464
2:23322785:A:G	50	100	1	0.3789
2:23323126:A:T	50	100	1	0.3818
2:23323210:A:G	50	98	1	0.01816
2:23323225:A:G	50	100	0.98	0.4461
2:23323548:A:G	50	100	1	0.1394
2:23323790:T:C	50	100	0.98	0.4459
2:23324121:C:T	50	100	1	0.01943
2:23325743:A:C	50	100	0.99	0.4061
2:23325785:T:C	50	100	0.99	0.2298
2:23326648:G:A	50	98	0.88	0.03105
2:23326687:C:T	50	100	1	0.1351
2:23326757:G:A	50	100	0.99	0.1894
2:23326917:C:G	50	100	1	0.1351
2:23327141:C:G	50	100	1	0.1358
2:23327200:C:G	50	100	0.84	0.01561
2:23327293:A:G	50	98	0.99	0.1334
2:23327373:T:C	50	100	1	0.1358
2:23327476:G:A	50	100	0.96	0.01416
2:23328661:C:T	50	100	1	0.01816
2:23328899:G:A	50	96	0.99	0.2006
2:23328918:A:G	50	100	0.97	0.3985
2:23329016:T:C	50	100	1	0.1175
2:23329301:G:T	50	98	0.99	0.03849
2:23329636:G:A	50	100	0.97	0.01071
2:23330443:G:A	50	98	1	0.1866
2:23331406:G:A	50	100	1	0.1176
2:23331560:T:C	50	100	1	0.1176
2:23331673:C:T	50	100	0.99	0.04176
2:23332080:G:A	50	98	0.99	0.1382
2:23332279:T:C	50	98	0.99	0.2239
2:23332868:C:T	50	100	1	0.01107
2:23333528:G:A	50	100	0.99	0.1176
2:23335143:C:A	50	98	0.98	0.2124
2:23335405:A:C	50	100	1	0.0305
2:23335445:G:A	50	100	1	0.1176
2:23335470:C:T	50	100	1	0.02251
2:23336054:A:G	50	98	0.99	0.2772
2:23336333:C:T	50	100	0.95	0.01398
2:23336364:C:G	50	100	0.99	0.1149
2:23336395:C:T	50	100	1	0.02251
2:23337048:C:A	50	100	1	0.1176
2:23337910:A:G	50	100	0.81	0.01107
2:23338210:G:A	50	100	0.97	0.2128
2:23338536:G:T	50	98	0.98	0.2159
2:23338725:G:A	50	100	0.99	0.1149
2:23338829:C:T	50	98	0.99	0.1865
2:23338952:G:A	50	100	0.95	0.1327
2:23339007:G:T	50	98	0.99	0.2166
2:23339041:G:A	50	100	0.96	0.02233
2:23340154:C:T	50	100	0.97	0.02869
2:23340777:A:G	50	98	0.98	0.2251
2:23340825:C:G	50	98	0.98	0.2251
2:23341060:C:T	50	100	0.99	0.1581
2:23341267:G:A	50	100	1	0.03068
2:23341773:T:C	50	98	0.97	0.02832
2:23342387:T:C	50	100	0.99	0.1496
2:23343541:G:A	50	100	1	0.01979
2:23343649:T:C	50	100	0.99	0.1498
2:23344308:C:G	50	100	1	0.02124
2:23345192:G:A	50	100	0.99	0.3569
2:23346531:G:A	50	98	0.98	0.07044
2:23346919:G:C	50	98	0.95	0.0374
2:23347006:G:A	50	100	0.99	0.2012
2:23347166:G:A	50	100	0.99	0.201
2:23347435:C:T	50	100	0.99	0.1135
2:23347788:T:G	50	100	1	0.01997
2:23348138:G:C	50	98	0.67	0.01452
2:23348170:C:G	50	100	0.95	0.01888
2:23348176:G:A	47	83	0.93	0.146
2:23348177:C:G	47	83	0.92	0.1454
2:23348227:G:C	31	77.4	0.84	0.1727
2:23348673:C:T	50	100	1	0.02033
2:23348730:A:G	50	100	1	0.1943
2:23348866:C:G	50	100	0.99	0.01906
2:23348978:C:T	50	100	1	0.1683
2:23349199:G:C	50	100	1	0.1498
2:23349542:C:T	50	100	0.98	0.01162
2:23349692:G:A	50	100	1	0.1498
2:23349863:A:C	50	100	1	0.4401
2:23349886:A:G	50	100	0.97	0.1683
2:23349943:T:G	50	100	1	0.02088
2:23350199:A:G	50	100	1	0.01997
2:23350739:C:G	50	100	1	0.4168
2:23351028:G:A	50	100	1	0.4168
2:23351483:C:T	50	100	0.99	0.01943
2:23351801:C:T	50	100	0.98	0.09985
2:23351802:G:T	50	100	1	0.02324
2:23352259:G:A	50	100	1	0.4018
2:23352267:A:T	50	100	1	0.4018
2:23352452:G:T	50	100	1	0.02269
2:23352925:G:A	50	100	0.98	0.4031
2:23352942:G:A	50	100	0.97	0.01943
2:23352968:C:T	50	100	1	0.3909
2:23353814:G:A	50	100	0.99	0.1621
2:23353819:C:T	50	100	1	0.3911
2:23354102:G:T	50	100	1	0.3912
2:23354176:C:G	50	100	1	0.3912
2:23354399:T:C	50	100	1	0.3911
2:23354434:C:T	50	100	1	0.3911
2:23354705:C:T	50	100	1	0.02052
2:23354733:A:G	50	100	1	0.3914
2:23354972:T:C	50	100	0.99	0.02288
2:23354973:C:T	50	100	0.99	0.02269
2:23355063:G:A	50	100	0.99	0.2269
2:23355087:T:C	50	100	1	0.3912
2:23355256:C:T	50	100	1	0.3912
2:23355257:G:A	50	100	0.99	0.2387
2:23355284:A:C	50	100	1	0.01144
2:23355584:C:T	50	100	0.88	0.01325
2:23355607:G:A	50	100	0.99	0.2269
2:23355700:A:T	50	100	1	0.3912
2:23355965:G:A	50	100	0.99	0.423
2:23355970:T:C	50	100	1	0.3916
2:23355974:G:A	50	100	1	0.3916
2:23356111:T:C	50	100	1	0.3916
2:23356143:C:T	50	100	0.99	0.02088
2:23356243:C:T	50	100	1	0.3916
2:23356497:C:T	50	100	0.66	0.01017
2:23356500:C:G	50	100	1	0.3918
2:23356536:C:T	50	100	1	0.3918
2:23357121:A:G	50	100	0.99	0.411
2:23357273:T:C	50	100	0.99	0.392
2:23357775:C:T	50	100	0.96	0.1251
2:23357900:C:T	50	98	0.95	0.1227
2:23357938:T:C	50	98	0.98	0.2275
2:23358300:C:T	50	92	0.97	0.1309
2:23358687:C:T	50	98	0.96	0.1728
2:23358748:G:A	50	94	0.96	0.175
2:23358801:T:C	50	96	0.98	0.1053
2:23358960:G:A	50	100	0.99	0.02487
2:23359024:C:T	50	100	0.99	0.02088
2:23359110:G:A	50	100	0.99	0.01634
2:23359190:G:A	50	96	0.97	0.4321
2:23359264:T:C	50	98	0.98	0.2522
2:23359346:A:G	50	96	0.97	0.4141
2:23359443:G:A	50	98	0.97	0.435
2:23359546:C:G	50	94	0.98	0.1643
2:23359728:A:C	50	98	0.97	0.3174
2:23359853:C:T	50	96	0.96	0.2609
2:23360019:C:T	50	96	0.95	0.228
2:23360089:G:A	50	98	0.96	0.1318
2:23360112:T:C	50	98	0.97	0.2725
2:23360630:G:C	50	90	0.9	0.445
2:23360963:T:C	50	88	0.74	0.1491
2:23361082:C:T	50	100	0.92	0.05955
2:23361113:G:A	50	100	0.93	0.03086
2:23361139:C:T	50	96	0.94	0.1186
2:23361223:G:C	50	92	0.92	0.3538
2:23361336:G:A	50	96	0.93	0.4129
2:23361436:G:A	50	100	0.93	0.01089
2:23361580:C:T	50	98	0.98	0.04176
2:23361694:C:T	50	96	0.97	0.3794
2:23361767:T:C	50	98	0.98	0.1679
2:23361896:G:A	50	98	0.91	0.07099
2:23361936:T:C	50	100	1	0.06354
2:23362122:G:A	50	100	1	0.0138
2:23362494:C:T	50	100	0.99	0.01434
2:23362562:T:G	50	100	1	0.08152
2:23362810:A:G	50	100	1	0.08152
2:23362883:C:T	50	100	1	0.05937
2:23362915:A:G	50	98	0.98	0.1652
2:23362996:G:A	50	100	0.98	0.3088
2:23363296:A:G	50	100	1	0.01888
2:23363829:G:A	50	100	1	0.01852
2:23363832:T:A	50	100	0.98	0.1249
2:23364273:G:A	50	100	0.95	0.02669
2:23364345:G:A	50	100	1	0.05901
2:23365205:G:A	47	91.5	0.96	0.0581
2:23365258:A:G	30	76.7	0.69	0.1242
2:23365262:A:G	39	87.2	0.66	0.06082
2:23365326:G:A	47	91.5	0.65	0.02669
2:23365770:C:G	50	100	0.98	0.01434
2:23365920:C:T	50	98	1	0.05973
2:23365936:T:C	50	100	1	0.0817
2:23366501:C:G	50	100	1	0.04357
2:23366568:A:G	50	100	0.99	0.297
2:23366710:T:A	50	100	1	0.08152
2:23366727:G:A	50	100	0.98	0.1654
2:23367017:C:T	50	100	0.99	0.01126
2:23367082:G:A	50	98	0.98	0.1652
2:23368054:A:T	50	98	0.95	0.0345
2:23368198:G:A	50	100	1	0.0138
2:23368737:T:C	50	100	1	0.01071
2:23368906:T:C	44	100	0.98	0.1618
2:23368961:C:A	42	90.5	0.76	0.03141
2:23369274:G:A	50	100	1	0.08824
2:23369348:C:T	50	100	0.98	0.1679
2:23369447:A:G	50	100	0.98	0.1382
2:23369856:G:A	50	100	1	0.01852
2:23369967:C:G	50	100	1	0.08824
2:23369975:C:G	50	100	1	0.08824
2:23370317:C:T	50	100	1	0.08824
2:23370583:C:T	50	100	1	0.06009
2:23370958:A:G	50	100	1	0.08824
2:23371793:A:T	50	100	1	0.01434
2:23371814:T:C	50	100	0.96	0.1498
2:23372167:C:T	50	100	1	0.07371
2:23372172:C:T	50	100	0.95	0.02033
2:23372351:C:G	50	100	0.96	0.02669
2:23372481:C:A	50	98	1	0.04521
2:23372679:C:T	50	100	1	0.08805
2:23372707:G:C	50	100	1	0.01071
2:23373015:A:G	50	100	1	0.07371
2:23373042:T:C	50	100	1	0.02923
2:23373614:C:A	50	100	1	0.01652
2:23374570:T:C	50	100	0.92	0.01634
2:23375630:C:A	50	100	1	0.07371
2:23375948:C:A	50	100	0.87	0.01253
2:23376054:G:T	50	98	0.95	0.03431
2:23376252:C:G	50	90	0.89	0.104
2:23376693:G:A	50	100	0.97	0.07426
2:23377206:G:T	50	100	0.87	0.01253
2:23377379:G:A	50	96	0.99	0.1765
2:23377744:A:C	50	100	1	0.01434
2:23377812:G:A	50	100	0.86	0.01652
2:23377843:C:T	50	100	0.98	0.02687
2:23377882:C:A	50	100	1	0.02923
2:23378430:G:A	50	96	0.98	0.3789
2:23378685:A:G	50	96	0.99	0.2899
2:23378722:G:A	50	98	0.99	0.3097
2:23379005:G:A	50	100	0.96	0.01271
2:23379365:C:G	49	98	1	0.1004
2:23379427:G:A	47	93.6	0.99	0.4466
2:23379513:C:T	50	98	0.98	0.02306
2:23379731:C:A	50	100	0.98	0.1344
2:23380167:T:C	50	100	1	0.04866
2:23380221:C:T	50	98	0.99	0.4459
2:23380342:C:T	50	100	1	0.01743
2:23380968:A:T	50	100	0.98	0.02669
2:23381038:T:C	50	100	0.99	0.06046
2:23381243:G:A	50	96	0.98	0.2044
2:23381535:A:T	47	100	0.96	0.04611
2:23381545:A:G	50	96	0.98	0.2042
2:23381615:C:T	50	100	0.73	0.01216
2:23381741:T:C	50	98	0.96	0.3039
2:23382026:A:G	50	100	1	0.04503
2:23382384:T:C	50	100	0.98	0.03613
2:23382502:C:T	50	100	1	0.04484
2:23382737:C:T	50	100	1	0.04503
2:23382790:G:C	50	100	0.88	0.01906
2:23383159:C:T	50	98	0.99	0.2052
2:23383294:G:A	50	100	0.99	0.04448
2:23383306:A:G	50	98	0.97	0.3014
2:23383492:T:C	50	100	0.92	0.01289
2:23384308:G:C	50	100	0.98	0.0443
2:23384351:A:G	50	100	0.88	0.01362
2:23385024:C:T	49	98	0.91	0.04757
2:23385056:T:G	45	97.8	0.98	0.2148
2:23386088:T:G	50	98	0.98	0.2603
2:23386089:T:A	50	98	0.98	0.2603
2:23386117:C:A	50	100	1	0.02324
2:23386174:G:A	50	98	0.98	0.1511
2:23386628:C:G	50	100	0.94	0.01816
2:23386792:C:A	50	100	0.97	0.04412
2:23386887:G:A	50	98	0.97	0.1202
2:23387616:T:A	50	100	0.96	0.2288
2:23387967:G:A	50	98	0.97	0.2032
2:23387980:T:C	50	100	0.98	0.01144
2:23388170:G:A	50	100	1	0.02324
2:23388525:A:T	50	98	0.96	0.1545
2:23388530:A:G	50	100	0.9	0.01943
2:23388567:A:G	50	100	0.94	0.1354
2:23388916:C:G	50	100	0.98	0.1218
2:23388963:C:T	50	100	0.74	0.01035
2:23389010:A:T	48	91.7	0.88	0.2467
2:23389280:T:C	50	100	0.84	0.02233
2:23389421:A:G	50	100	0.92	0.03359
2:23389623:A:G	50	100	0.98	0.02288
2:23389651:C:T	50	100	0.93	0.1213
2:23389797:T:C	50	100	0.96	0.22
2:23390297:G:C	50	98	0.81	0.01797
2:23390375:C:T	50	100	0.79	0.01852
2:23390550:A:G	50	100	0.98	0.195
2:23390838:G:C	50	100	0.93	0.01126
2:23391530:G:T	50	98	0.88	0.01489
2:23391976:C:T	50	100	0.94	0.03159
2:23392083:T:C	50	100	0.96	0.2531
2:23392092:T:C	50	96	0.97	0.1009
2:23392156:T:C	50	98	0.98	0.2206
2:23392376:C:T	50	98	0.97	0.1848
2:23392592:G:A	50	98	0.96	0.02487
2:23392763:A:G	50	98	0.96	0.1957
2:23392771:A:G	50	98	0.98	0.2173
2:23392846:A:G	50	100	0.98	0.04267
2:23393186:T:C	50	100	0.98	0.2279
2:23393257:T:C	50	100	0.96	0.02524
2:23393597:G:A	50	100	0.97	0.02142
2:23394105:G:A	50	100	0.99	0.1952
2:23394110:A:T	50	100	0.99	0.1952
2:23394196:A:T	50	100	0.98	0.1846
2:23394506:A:G	50	100	0.97	0.2527
2:23394791:G:A	50	100	0.98	0.1955
2:23395014:G:A	50	98	0.95	0.02542
2:23395033:T:C	50	100	0.97	0.04757
2:23395322:A:G	50	100	0.97	0.03177
2:23395338:A:G	50	100	1	0.06826
2:23395460:T:C	50	100	0.98	0.03867
2:23395517:T:C	50	100	0.97	0.2259
2:23396207:A:G	50	100	0.79	0.01126
2:23396506:C:A	50	100	1	0.06845
2:23396582:C:T	50	100	0.84	0.0187
2:23396653:C:T	50	100	0.84	0.0187
2:23396917:C:A	50	98	0.92	0.01688
2:23397039:C:A	50	100	0.98	0.02179
2:23397143:C:T	50	100	0.99	0.09495
2:23397292:C:T	50	100	0.93	0.01253
2:23397301:A:G	50	100	0.99	0.01071
2:23397375:T:C	50	100	0.99	0.1993
2:23397476:T:A	50	100	1	0.06845
2:23397649:G:A	50	100	0.88	0.02596
2:23397879:T:C	50	100	0.97	0.03813
2:23398253:T:C	50	98	0.97	0.3095
2:23398361:G:A	50	98	0.97	0.02197
2:23398541:T:A	50	100	0.96	0.02524
2:23398599:A:C	50	100	1	0.06845
2:23398650:T:C	50	100	0.99	0.1854
2:23398904:C:T	50	100	0.98	0.03195
2:23399109:A:G	50	100	1	0.06845
2:23399331:T:C	50	100	1	0.06845
2:23399528:G:A	50	100	0.98	0.252
2:23399537:G:A	50	100	0.96	0.02633
2:23399682:A:G	50	100	0.99	0.06845
2:23399827:G:A	50	98	0.99	0.2525
2:23400040:C:T	50	100	0.96	0.03195
2:23400320:C:T	50	100	0.98	0.2687
2:23400412:C:T	50	100	0.99	0.06845
2:23400557:C:T	50	100	0.97	0.04121
2:23400600:G:A	50	100	1	0.06845
2:23401122:C:T	50	100	0.96	0.02524
2:23401391:T:C	50	100	1	0.1999
2:23401885:A:G	50	100	0.99	0.06917
2:23402223:C:G	50	100	0.96	0.1708
2:23402237:A:G	50	100	0.99	0.06845
2:23403230:G:A	50	100	0.99	0.02142
2:23403356:G:A	50	100	0.98	0.01107
2:23403724:A:T	50	100	0.9	0.01471
2:23403726:A:T	47	93.6	0.94	0.06736
2:23403728:T:A	44	79.5	0.87	0.3061
2:23403730:T:A	46	84.8	0.9	0.1151
2:23404068:A:G	50	100	0.98	0.03032
2:23404489:T:A	50	100	1	0.01452
2:23404545:G:A	50	98	0.97	0.2507
2:23405440:T:A	50	100	1	0.2012
2:23405632:A:G	50	100	0.97	0.03068
2:23405767:C:G	50	100	0.95	0.04267
2:23405834:A:C	50	100	0.97	0.2139
2:23405860:A:G	50	100	0.98	0.2139
2:23406517:C:T	50	100	0.96	0.06699
2:23406540:G:A	50	100	0.98	0.03722
2:23407426:C:T	49	100	1	0.2534
2:23408319:A:G	42	100	0.99	0.02415
2:23408390:G:A	48	100	0.97	0.2912
2:23408812:A:T	50	100	1	0.2538
2:23408828:G:A	50	100	0.98	0.1658
2:23409216:G:A	50	100	0.97	0.0659
2:23409766:G:C	50	100	0.99	0.234
2:23410091:G:C	50	100	0.99	0.01107
2:23410299:G:T	50	100	0.97	0.2696
2:23410698:A:G	50	94	0.97	0.4109
2:23410737:T:C	50	100	0.96	0.0955
2:23411340:C:T	50	98	0.97	0.2153
2:23411429:A:G	48	95.8	0.97	0.1792
2:23411446:C:T	49	100	0.99	0.01325
2:23411765:G:A	50	100	1	0.01325
2:23411769:G:A	50	100	0.99	0.01107
2:23411967:C:T	50	100	0.97	0.04158
2:23412126:G:C	48	85.4	0.85	0.2571
2:23412127:G:C	48	85.4	0.96	0.3243
2:23412134:G:C	47	100	0.95	0.04375
2:23412380:T:A	50	98	0.97	0.2153
2:23412524:T:C	50	100	0.98	0.0472
2:23412618:G:A	50	98	0.98	0.1846
2:23412619:T:C	50	98	0.94	0.169
2:23412869:G:A	50	98	0.96	0.2338
2:23413078:C:T	50	96	0.96	0.4027
2:23413256:C:T	50	96	0.96	0.4495
2:23413562:A:G	50	98	0.96	0.1073
2:23413850:C:T	50	100	0.98	0.03232
2:23414326:T:C	50	98	0.76	0.03558
2:23414876:T:C	50	100	0.96	0.1238
2:23415769:G:A	49	100	0.96	0.1767
2:23415873:T:A	50	98	0.99	0.09967
2:23417109:C:T	50	100	0.96	0.1137
2:23417143:A:C	50	98	0.99	0.4412
2:23417158:C:T	50	100	0.98	0.1906
2:23418145:C:T	50	100	0.98	0.1794
2:23418185:C:T	50	100	0.98	0.4541
2:23418633:G:A	50	98	0.96	0.177
2:23418942:G:A	50	96	0.95	0.1868
2:23419044:C:T	50	100	0.96	0.1865
2:23419509:G:A	50	100	0.96	0.0846
2:23419702:G:A	50	100	0.96	0.1821
2:23419753:G:A	50	98	0.88	0.0748
2:23419937:T:C	50	96	0.95	0.1282
2:23420618:C:A	50	100	0.99	0.4319
2:23420825:T:C	50	100	0.97	0.01434
2:23421196:G:A	50	100	0.99	0.4673
2:23421210:T:G	50	100	0.98	0.0492
2:23421434:G:C	50	98	0.96	0.03794
2:23421542:G:A	50	92	0.96	0.02651
2:23421568:G:A	49	98	0.86	0.1038
2:23421752:A:G	50	98	0.98	0.4926
2:23421765:T:G	50	98	0.98	0.4953
2:23422214:A:G	50	100	0.78	0.04593
2:23422514:G:A	50	100	0.99	0.4675
2:23422681:T:A	50	100	0.99	0.4677
2:23422725:C:T	50	98	0.99	0.472
2:23423291:G:A	50	100	0.98	0.03504
2:23423317:C:T	50	100	0.96	0.02996
2:23423395:T:C	50	100	0.99	0.4668
2:23423555:T:C	50	100	0.99	0.4666
2:23423669:G:A	50	98	0.9	0.1175
2:23423870:T:C	50	100	1	0.4668
2:23426157:G:C	49	100	0.99	0.1806
2:23426831:T:C	50	100	1	0.472
2:23427236:A:G	50	100	0.99	0.08406
2:23427267:A:G	50	100	1	0.03558
2:23427434:A:C	50	100	1	0.03577
2:23427699:T:C	50	100	1	0.4722
2:23427926:T:A	50	100	1	0.472
2:23428180:G:A	50	100	1	0.4922
2:23428242:T:C	50	100	0.97	0.01307
2:23428265:C:T	50	100	0.99	0.1803
2:23428333:C:A	50	100	1	0.472
2:23428346:G:A	50	98	0.96	0.01235
2:23428429:A:G	50	100	1	0.472
2:23428690:C:T	50	100	1	0.03558
2:23429154:C:A	50	100	1	0.43120000000000003
2:23429161:C:A	50	100	1	0.2146
2:23429591:A:G	50	100	1	0.4744
2:23429921:G:A	50	100	1	0.4719
2:23430194:G:A	50	100	1	0.03558
2:23430448:A:G	50	100	1	0.4926
2:23430712:C:A	50	100	1	0.4717
2:23430722:G:A	50	100	1	0.4926
2:23430820:T:C	49	100	1	0.43120000000000003
2:23431040:G:C	50	100	1	0.4717
2:23431058:A:G	50	98	1	0.425
2:23431520:C:T	50	100	1	0.4435
2:23431544:A:G	50	100	1	0.1799
2:23431753:G:A	50	100	0.93	0.01344
2:23431819:G:A	50	100	0.98	0.04902
2:23431826:G:A	50	100	1	0.4218
2:23432524:T:A	50	100	1	0.4655
2:23432795:C:T	50	100	0.98	0.04902
2:23433359:C:A	50	100	1	0.4619
2:23433489:C:G	50	98	0.89	0.02215
2:23433742:C:T	50	100	0.99	0.4668
2:23433813:G:A	50	100	1	0.4684
2:23433881:C:T	50	100	0.99	0.04412
2:23434044:G:A	50	98	0.95	0.01743
2:23434079:T:C	50	100	1	0.4682
2:23434179:G:A	50	98	1	0.4684
2:23434278:G:A	49	98	0.89	0.01489
2:23434446:G:C	50	100	1	0.474
2:23435153:T:G	50	100	1	0.04448
2:23435652:G:C	50	100	1	0.474
2:23435745:C:T	50	100	0.99	0.05737
2:23435899:C:A	50	100	1	0.01961
2:23435918:T:A	50	98	0.99	0.03885
2:23436189:G:A	50	98	1	0.4682
2:23436400:C:A	49	100	1	0.4742
2:23436435:G:A	48	100	1	0.4686
2:23436468:T:G	48	100	1	0.474
2:23436928:A:G	50	100	1	0.09296
2:23437314:G:C	50	100	1	0.4686
2:23437729:T:G	50	100	1	0.09296
2:23437850:C:G	50	100	1	0.4688
2:23437919:A:T	50	100	1	0.4686
2:23438217:T:C	50	100	0.98	0.4735
2:23438505:G:A	48	97.9	1	0.01289
2:23438522:G:C	48	85.4	0.99	0.1799
2:23438659:G:A	49	100	1	0.1803
2:23438671:G:A	50	96	0.91	0.1178
2:23438705:T:C	49	83.7	1	0.4686
2:23438707:G:T	50	98	1	0.03613
2:23438918:T:C	49	89.8	1	0.4686
2:23438934:G:T	49	79.6	0.99	0.4704
2:23438987:A:C	46	78.3	1	0.4686
2:23439183:T:C	50	100	1	0.04448
2:23439329:T:C	50	100	1	0.05737
2:23439485:T:C	48	100	1	0.4699
2:23439952:G:C	48	93.8	1	0.4666
2:23440031:T:C	50	94	1	0.4688
2:23440156:C:A	50	100	1	0.1805
2:23440258:G:A	50	100	1	0.4337
2:23440287:G:A	50	100	1	0.4691
2:23440374:T:C	49	95.9	1	0.4688
2:23440398:A:C	49	95.9	0.99	0.4682
2:23440807:A:C	50	100	1	0.4677
2:23441111:A:C	50	100	0.86	0.02106
2:23441300:A:G	50	100	1	0.05737
2:23442043:G:A	50	100	1	0.4686
2:23442153:G:A	50	100	1	0.2397
2:23442245:C:T	50	100	1	0.04466
2:23442348:C:T	50	100	1	0.2371
2:23442609:T:G	50	100	1	0.4314
2:23442716:C:A	50	100	1	0.03558
2:23442768:A:G	50	100	1	0.01289
2:23442825:A:G	50	100	1	0.4686
2:23443137:T:G	50	100	1	0.2393
2:23443558:A:G	50	100	1	0.1803
2:23444356:T:C	50	100	1	0.05737
2:23444450:G:A	50	100	1	0.2516
2:23444652:G:T	50	100	0.97	0.08914
2:23444861:A:G	50	98	0.99	0.4686
2:23445037:A:T	50	100	1	0.01289
2:23445164:T:C	50	100	1	0.1924
2:23445509:A:G	50	100	1	0.2371
2:23445907:A:G	50	100	1	0.1801
2:23446825:A:G	50	100	1	0.03558
2:23447167:C:T	50	100	1	0.1928
2:23447581:A:G	50	100	1	0.01289
2:23447796:C:T	50	100	0.93	0.01126
2:23447854:A:G	50	100	1	0.474
2:23448436:T:G	50	100	1	0.03558
2:23448478:A:G	50	100	1	0.2284
2:23448555:G:A	50	98	0.97	0.1721
2:23448827:G:A	50	100	1	0.2284
2:23448854:T:C	50	100	1	0.474
2:23448987:A:G	50	100	1	0.01307
2:23449828:C:T	49	100	1	0.2284
2:23449847:T:G	50	100	1	0.2284
2:23450070:G:A	50	98	1	0.2284
2:23450258:G:A	50	100	1	0.2286
2:23450302:T:C	50	100	1	0.2284
2:23450425:T:C	50	100	1	0.2284
2:23450450:G:A	50	100	1	0.2284
2:23450566:A:G	50	100	1	0.1803
2:23450894:A:G	50	100	1	0.2284
2:23450941:T:C	50	100	1	0.2284
2:23451060:A:G	50	100	1	0.2284
2:23451145:T:G	50	100	1	0.2284
2:23451668:C:T	50	100	0.99	0.193
2:23451909:C:G	50	100	1	0.01289
2:23452184:T:A	50	100	0.98	0.2309
2:23452271:C:T	50	100	1	0.2525
2:23452309:A:G	50	100	0.99	0.2736
2:23452355:A:G	50	100	1	0.01289
2:23452910:G:A	50	100	0.98	0.1826
2:23453161:A:C	50	100	1	0.2885
2:23453200:T:C	50	100	0.99	0.2736
2:23453237:A:G	50	100	1	0.4733
2:23453480:A:G	50	100	0.99	0.1879
2:23453622:C:T	50	100	0.91	0.01471
2:23453634:C:A	50	100	0.99	0.2384
2:23453827:G:A	50	100	1	0.4348
2:23454045:C:T	50	100	0.97	0.04448
2:23454182:C:T	50	100	1	0.2529
2:23454803:A:T	50	100	0.99	0.2872
2:23455167:G:T	50	100	0.99	0.472
2:23455171:A:G	50	100	0.99	0.472
2:23455247:T:A	50	100	0.99	0.287
2:23455296:G:A	50	100	0.99	0.2872
2:23455323:G:A	50	100	0.99	0.2954
2:23455496:G:C	50	100	0.98	0.01126
2:23455673:A:G	50	100	0.98	0.293
2:23455789:A:G	50	100	1	0.04448
2:23455910:A:G	50	100	0.98	0.2928
2:23455924:T:C	50	100	0.99	0.2927
2:23456401:C:T	50	100	0.98	0.2115
2:23456912:G:A	50	100	0.99	0.2115
2:23457170:A:G	50	100	0.99	0.2418
2:23457630:T:A	50	100	1	0.01961
2:23457669:C:A	50	100	0.99	0.242
2:23457809:C:T	50	100	1	0.01289
2:23458289:G:A	50	100	0.97	0.1006
2:23458603:T:C	50	100	1	0.01743
2:23458782:C:T	50	100	0.99	0.2416
2:23459054:A:T	50	100	0.99	0.2418
2:23459476:T:G	50	100	0.99	0.2505
2:23459538:G:A	50	100	0.98	0.2504
2:23459606:A:G	50	100	0.99	0.2861
2:23459647:A:G	50	100	1	0.03558
2:23460493:A:G	50	100	0.98	0.2533
2:23461017:A:G	50	100	1	0.01107
2:23461338:T:C	50	100	0.96	0.2475
2:23461518:G:T	50	100	0.97	0.2387
2:23461976:A:T	49	83.7	0.98	0.2482
2:23462383:G:T	50	100	0.98	0.1883
2:23462720:A:G	50	98	0.88	0.02469
2:23463307:A:G	50	100	0.98	0.1785
2:23463858:A:G	50	100	0.97	0.1763
2:23464068:A:T	50	100	1	0.01797
2:23464287:C:T	50	100	0.99	0.01924
2:23464874:G:T	50	100	1	0.0118
2:23465058:T:C	50	98	0.93	0.04412
2:23465150:G:A	50	100	0.99	0.0256
2:23465483:C:T	50	100	0.99	0.04539
2:23465535:C:T	50	100	0.99	0.04521
2:23465715:T:C	50	100	0.98	0.2747
2:23465856:A:G	50	100	0.96	0.03177
2:23466164:G:A	50	96	0.97	0.3235
2:23466974:G:C	50	100	1	0.01797
2:23467075:C:T	50	100	0.98	0.04557
2:23467747:G:T	50	100	1	0.01779
2:23467918:C:T	50	100	0.94	0.01652
2:23468172:C:G	50	100	0.97	0.07244
2:23469299:T:C	50	100	0.86	0.01634
2:23469809:A:G	50	100	0.97	0.3912
2:23470192:G:T	50	98	0.93	0.2111
2:23471862:G:A	50	100	0.95	0.02215
2:23472069:A:G	50	98	0.96	0.3112
2:23472160:G:A	50	100	0.83	0.02469
2:23474220:T:C	50	98	0.98	0.03867
2:23474240:A:G	50	100	0.96	0.3074
2:23474748:T:C	50	100	0.89	0.02778
2:23474772:T:A	50	100	0.9	0.01616
2:23474778:G:T	50	100	0.9	0.01616
2:23474839:A:C	50	100	0.94	0.2972
2:23475235:A:G	50	100	0.9	0.01616
2:23475815:G:C	50	96	0.9	0.08079
2:23476121:C:T	50	100	0.88	0.01634
2:23476331:A:T	50	100	0.96	0.3048
2:23476416:C:G	50	98	0.93	0.325
2:23476606:T:C	50	98	0.91	0.04375
2:23477166:G:A	50	100	0.94	0.0463
2:23477184:C:G	50	98	0.97	0.4679
2:23477733:C:A	50	100	0.96	0.4047
2:23478234:A:G	50	98	0.97	0.4679
2:23478699:G:A	50	96	0.86	0.04975
2:23479129:C:G	50	98	0.85	0.04484
2:23479515:G:A	50	98	0.91	0.4782
2:23479864:C:T	50	98	0.84	0.1845
2:23480181:G:A	50	96	0.71	0.04829
2:23480348:A:G	50	92	0.74	0.0955
2:23480474:C:A	50	78	0.62	0.193
2:23480553:A:G	50	98	0.69	0.01053
2:23480707:C:G	50	100	0.83	0.02814
2:23481045:G:A	50	92	0.86	0.1857
2:23481262:C:G	50	94	0.88	0.2947
2:23481328:T:A	50	88	0.94	0.3001
2:23481486:A:G	50	94	0.94	0.3353
2:23481742:G:C	50	96	0.94	0.3646
2:23481774:G:A	50	100	0.92	0.2282
2:23482004:G:A	50	98	0.94	0.1418
2:23482065:C:A	50	100	0.89	0.02723
2:23482327:A:C	50	100	0.91	0.1325
2:23482337:C:T	50	96	0.93	0.1865
2:23482465:G:T	50	100	0.96	0.05338
2:23482519:G:A	50	92	0.98	0.3633
2:23482540:A:G	50	96	0.94	0.2219
2:23482806:G:A	50	100	0.96	0.2206
2:23482820:C:T	50	100	0.91	0.02741
2:23482909:G:A	50	100	0.91	0.0276
2:23483089:T:C	50	100	0.92	0.132
2:23483258:G:C	50	100	0.95	0.1812
2:23483510:A:G	50	96	0.96	0.2231
2:23483594:C:G	50	92	0.87	0.106
2:23484515:G:C	50	98	0.92	0.0118
2:23484743:G:A	50	100	0.95	0.3844
2:23484896:C:T	50	100	0.95	0.1812
2:23484904:A:G	50	100	0.96	0.1803
2:23485020:C:G	50	100	0.99	0.05428
2:23485118:A:G	50	100	0.99	0.05447
2:23485890:T:C	50	100	0.98	0.02887
2:23486144:G:A	50	100	0.97	0.1521
2:23486446:A:G	50	100	0.96	0.3201
2:23486748:C:G	50	96	0.8	0.03105
2:23486879:A:T	50	100	0.97	0.01271
2:23487294:G:T	50	100	0.96	0.1511
2:23487330:T:C	50	100	0.96	0.1511
2:23487353:G:A	50	100	0.96	0.1511
2:23487572:C:T	50	100	0.96	0.15
2:23487680:G:C	50	98	0.98	0.2351
2:23488002:A:G	50	98	0.98	0.3181
2:23488031:A:T	50	98	0.98	0.3849
2:23488355:C:T	50	100	0.99	0.06554
2:23488557:A:G	50	96	0.94	0.3172
2:23488694:T:C	50	98	0.96	0.2402
2:23488720:G:A	50	98	0.96	0.2075
2:23488993:C:T	50	100	0.98	0.02869
2:23489138:G:A	50	100	1	0.07317
2:23489308:A:G	50	98	0.97	0.3371
2:23489531:C:A	50	100	0.84	0.02397
2:23489532:G:T	50	98	0.93	0.01126
2:23489652:G:A	50	94	0.95	0.3435
2:23490067:G:A	50	96	0.92	0.07208
2:23490097:C:T	50	94	0.94	0.4424
2:23490237:T:C	50	94	0.95	0.4532
2:23490605:A:T	50	94	0.96	0.3339
2:23491213:C:T	50	96	0.94	0.4562
2:23491786:G:A	50	98	0.92	0.01144
2:23492319:A:G	50	92	0.93	0.2151
2:23492364:C:T	50	86	0.89	0.3126
2:23492381:T:C	50	98	0.67	0.0158
2:23492631:C:T	50	98	0.94	0.1558
2:23492856:G:C	50	100	0.99	0.02832
2:23493210:C:G	50	100	0.94	0.1803
2:23493229:G:A	50	100	0.93	0.1509
2:23493285:G:A	50	100	0.94	0.1816
2:23493673:A:G	50	96	0.93	0.3232
2:23493725:G:T	50	98	0.97	0.01779
2:23493824:A:C	50	96	0.92	0.3056
2:23494710:T:C	50	96	0.96	0.02869
2:23494723:A:G	50	98	0.93	0.3517
2:23494790:T:A	50	98	0.95	0.01452
2:23494935:C:T	50	98	0.95	0.01452
2:23495287:C:G	50	98	0.95	0.3214
2:23495492:A:G	50	100	0.92	0.02124
2:23496153:C:A	50	94	0.93	0.3192
2:23496492:C:T	50	98	0.99	0.04557
2:23497144:G:A	50	100	0.95	0.01688
2:23497397:G:T	50	100	0.98	0.3003
2:23497759:C:T	50	100	0.98	0.3397
2:23497892:A:G	50	100	0.98	0.4087
2:23497934:G:A	50	100	0.99	0.2702
2:23498095:A:T	50	100	0.99	0.3424
2:23498265:A:C	50	100	1	0.01634
2:23498275:A:T	50	100	0.99	0.3422
2:23498371:G:C	50	100	0.94	0.01707
2:23498430:T:C	50	100	0.99	0.4147
2:23498432:A:G	50	100	0.99	0.4089
2:23498475:C:T	50	100	0.99	0.3001
2:23498603:C:T	50	100	0.82	0.01543
2:23498856:C:T	50	100	0.99	0.2867
2:23499002:G:A	50	100	0.99	0.3003
2:23499017:C:T	50	100	0.99	0.3003
2:23499471:A:G	50	100	1	0.04139
2:23499671:A:G	50	100	0.99	0.3519
2:23500000:C:T	50	100	1	0.0463
2:23500051:A:G	50	100	1	0.04956
2:23500328:A:G	50	100	0.99	0.3065
2:23500379:T:A	50	100	1	0.0158
2:23500732:A:G	50	100	0.99	0.3061
2:23500850:T:G	50	100	0.88	0.01452
2:23501194:G:A	50	100	0.99	0.2923
2:23501266:C:T	50	100	1	0.0158
2:23501538:G:T	50	98	0.68	0.0118
2:23501711:T:C	50	100	0.99	0.2814
2:23501720:C:T	50	100	0.99	0.3693
2:23501816:C:T	50	100	0.98	0.01053
2:23501876:C:T	50	100	1	0.04121
2:23502043:C:T	50	100	0.99	0.2865
2:23502113:G:A	50	100	1	0.03813
2:23502121:T:G	50	100	0.99	0.3893
2:23502208:A:G	50	100	1	0.02524
2:23502662:G:A	50	100	1	0.0158
2:23502919:T:A	50	100	1	0.02542
2:23503367:C:T	50	100	1	0.2658
2:23503685:C:A	50	100	1	0.03722
2:23503804:A:G	50	100	1	0.2967
2:23503849:A:C	50	100	0.98	0.2151
2:23503850:G:T	50	100	0.98	0.2151
2:23503980:A:G	50	100	0.99	0.01797
2:23504323:G:A	50	100	1	0.04121
2:23504441:G:A	50	100	0.98	0.2153
2:23504586:G:C	50	100	1	0.01543
2:23505016:T:C	50	100	1	0.04775
2:23505441:T:G	50	98	0.99	0.3359
2:23505608:C:T	50	100	0.98	0.01035
2:23505857:C:G	50	100	1	0.07099
2:23506099:T:C	50	100	1	0.01525
2:23506138:A:C	50	100	1	0.0285
2:23506223:C:T	50	100	1	0.01525
2:23506362:A:G	50	100	1	0.311
2:23506477:G:T	50	98	1	0.2803
2:23506562:T:C	50	100	1	0.02959
2:23506566:C:G	50	100	0.98	0.01017
2:23506860:T:G	50	98	1	0.09731
2:23507053:C:T	50	100	1	0.03304
2:23507571:G:A	50	98	1	0.2656
2:23507715:T:G	50	100	1	0.2879
2:23508103:C:A	50	100	1	0.2734
2:23508273:G:A	50	100	1	0.0285
2:23508523:A:G	50	100	1	0.04866
2:23509184:A:G	50	98	0.99	0.3446
2:23509354:T:C	50	100	0.99	0.2151
2:23509523:G:T	50	100	0.98	0.01053
2:23509827:G:C	50	100	0.98	0.3475
2:23509984:A:T	50	100	0.99	0.2151
2:23510023:C:T	50	100	0.98	0.215
2:23510024:G:A	50	96	0.84	0.02542
2:23510220:C:T	50	100	0.99	0.215
2:23510278:G:C	50	100	1	0.02832
2:23510404:T:C	50	98	0.98	0.2883
2:23510497:G:A	50	98	0.98	0.2883
2:23510571:T:C	50	100	0.99	0.4107
2:23510576:C:T	50	100	1	0.04103
2:23510911:A:G	50	100	1	0.0463
2:23510948:A:G	50	100	1	0.02832
2:23511104:G:A	50	100	0.99	0.3386
2:23511152:C:T	50	100	0.98	0.215
2:23511153:A:G	50	98	1	0.0158
2:23511728:G:A	50	98	1	0.08442
2:23512032:A:G	50	100	0.97	0.2146
2:23512086:C:T	49	100	0.98	0.2146
2:23512113:G:A	49	100	0.99	0.07081
2:23512973:G:A	50	100	0.99	0.3375
2:23513154:T:C	50	100	1	0.06954
2:23513190:A:T	50	100	0.98	0.3086
2:23513206:A:G	50	100	0.98	0.3085
2:23513266:A:G	50	100	1	0.02832
2:23513452:G:C	50	100	0.98	0.2827
2:23513718:G:A	50	98	1	0.01924
2:23513767:G:A	50	100	0.98	0.3368
2:23514236:T:A	50	98	0.98	0.01688
2:23514432:G:C	50	100	0.99	0.3515
2:23514654:T:C	50	100	1	0.02832
2:23514944:G:A	50	100	0.91	0.0118
2:23515107:C:T	50	100	1	0.01997
2:23515188:G:C	50	98	0.96	0.09332
2:23515345:G:A	50	100	0.99	0.1153
2:23515498:C:T	50	100	0.99	0.04503
2:23515749:C:T	50	100	0.99	0.02778
2:23515830:T:C	50	100	0.98	0.2751
2:23515832:C:G	50	100	0.98	0.3375
2:23515834:C:T	50	96	0.91	0.05646
2:23516148:G:A	50	100	0.98	0.2515
2:23516195:A:C	50	100	0.89	0.01053
2:23516219:G:C	50	100	0.98	0.04503
2:23516463:C:T	50	100	0.87	0.01634
2:23516591:G:C	50	100	0.97	0.2175
2:23516660:T:C	50	100	0.95	0.2191
2:23516661:C:G	50	98	0.97	0.4572
2:23516718:C:T	50	98	0.82	0.04811
2:23516928:G:A	50	96	0.96	0.4499
2:23516966:G:C	50	100	0.89	0.01235
2:23517018:C:A	50	100	0.87	0.01598
2:23517273:G:A	50	100	0.95	0.03522
2:23517376:C:T	50	98	0.96	0.4588
2:23518240:G:T	50	100	0.92	0.01561
2:23518540:A:G	50	98	0.94	0.3495
2:23518605:G:T	50	100	0.93	0.01652
2:23519251:T:C	50	98	0.96	0.07516
2:23519349:C:T	50	98	0.94	0.0118
2:23519548:T:C	50	98	0.91	0.1307
2:23520106:G:T	50	100	0.98	0.0374
2:23520290:G:A	50	100	0.94	0.2177
2:23520865:T:C	50	90	0.89	0.4134
2:23520999:C:A	50	100	0.97	0.01616
2:23521124:A:G	50	98	0.77	0.01924
2:23521169:A:G	50	100	0.91	0.01761
2:23521532:C:T	50	96	0.96	0.07861
2:23523042:A:G	50	100	0.96	0.04684
2:23523073:C:A	50	98	0.94	0.03849
2:23523930:G:A	50	100	0.97	0.09913
2:23524100:A:T	50	100	0.96	0.1004
2:23524248:T:C	50	100	0.96	0.1002
2:23524348:A:G	50	100	0.95	0.06336
2:23524618:G:A	50	100	0.96	0.03159
2:23524647:A:C	50	98	0.93	0.08932
2:23525408:G:A	50	100	0.98	0.02342
2:23525472:G:C	50	98	0.89	0.4898
2:23525732:C:T	50	100	0.93	0.02669
2:23525734:C:G	50	100	0.95	0.02996
2:23525832:G:A	50	96	0.9	0.4524
2:23526263:G:A	50	100	0.92	0.03032
2:23526281:C:T	50	96	0.91	0.4535
2:23526292:A:G	50	96	0.91	0.4506
2:23526960:G:C	50	98	0.92	0.4564
2:23527393:G:C	50	100	0.96	0.1514
2:23527483:T:A	50	98	0.91	0.4764
2:23527507:G:C	50	100	0.96	0.02941
2:23527532:A:C	50	100	0.98	0.05701
2:23527771:C:G	50	98	0.96	0.1282
2:23528032:T:G	50	98	0.84	0.1135
2:23528958:A:G	50	100	0.96	0.1396
2:23529042:A:T	50	98	0.92	0.3744
2:23529818:G:C	50	98	0.98	0.1358
2:23531159:C:T	50	100	0.98	0.05664
2:23531316:C:G	50	100	0.88	0.01198
2:23531461:G:A	50	100	0.96	0.02251
2:23531731:C:T	50	100	0.87	0.01216
2:23531900:C:T	50	96	0.94	0.4895
2:23531955:C:T	49	93.9	0.92	0.4749
2:23532078:C:T	50	96	0.94	0.49
2:23532210:G:A	50	96	0.93	0.4533
2:23532338:A:G	50	96	0.92	0.3749
2:23532852:T:C	50	98	0.87	0.03322
2:23533036:T:C	50	94	0.9	0.4964
2:23533046:C:T	50	98	0.75	0.08007
2:23533209:G:A	50	100	0.91	0.0216
2:23533957:G:A	50	80	0.8	0.4768
2:23533963:G:A	50	82	0.81	0.4274
2:23535304:G:C	50	100	0.9	0.122
2:23535622:G:A	50	98	0.92	0.4372
2:23535719:G:A	50	100	0.96	0.1957
2:23535885:A:G	50	100	0.97	0.02887
2:23536039:G:A	50	96	0.91	0.1768
2:23536120:G:C	50	96	0.92	0.1834
2:23536416:C:T	50	100	0.91	0.08479
2:23536427:C:T	50	100	0.9	0.01289
2:23536465:G:A	50	96	0.96	0.4054
2:23536471:A:T	50	98	0.97	0.03758
2:23536638:T:G	50	96	0.97	0.2113
2:23536737:C:T	50	98	0.98	0.2113
2:23537152:C:G	50	96	0.96	0.4771
2:23537173:C:G	50	96	0.98	0.2095
2:23537267:A:T	50	94	0.96	0.3898
2:23537284:T:G	50	96	0.98	0.2095
2:23537995:A:G	50	96	0.98	0.2081
2:23538345:T:C	50	98	1	0.1973
2:23538543:C:T	50	94	0.94	0.3204
2:23539001:C:G	50	98	0.98	0.03776
2:23539145:A:G	50	98	1	0.1972
2:23539334:T:C	50	98	0.99	0.1975
2:23539713:A:G	50	98	0.99	0.1972
2:23539808:T:A	50	98	1	0.1973
2:23539941:C:G	50	100	0.94	0.01271
2:23540706:G:A	50	90	0.91	0.4265
2:23541096:T:G	50	100	0.97	0.05882
2:23541136:G:T	50	100	0.98	0.3023
2:23541237:G:A	50	100	0.97	0.08987
2:23541699:G:A	50	100	1	0.02941
2:23541772:C:A	48	93.8	0.98	0.1676
2:23541813:G:A	49	100	0.98	0.1743
2:23541846:T:C	50	100	0.97	0.01144
2:23542311:A:T	50	100	0.98	0.1053
2:23542471:G:A	50	98	0.73	0.01144
2:23542918:T:A	50	100	0.98	0.05846
2:23542950:A:G	49	100	0.94	0.03032
2:23543214:G:A	49	100	0.97	0.05574
2:23543266:A:C	50	100	0.98	0.4996
2:23543399:T:C	50	100	1	0.02941
2:23543415:A:G	50	100	0.9	0.01852
2:23543635:G:A	50	100	0.9	0.01852
2:23543835:A:G	50	100	0.99	0.2968
2:23543878:G:A	50	100	0.99	0.05901
2:23543943:T:C	50	98	0.92	0.1017
2:23544303:C:A	50	100	0.98	0.05846
2:23544432:A:G	50	100	0.98	0.4773
2:23544465:G:A	50	100	0.91	0.01271
2:23544856:C:T	50	100	0.98	0.2003
2:23544876:A:G	50	100	0.98	0.4798
2:23544925:A:C	50	100	0.99	0.3569
2:23545197:G:A	50	100	1	0.02959
2:23545638:C:T	50	98	0.97	0.1416
2:23545691:A:G	50	100	0.96	0.1278
2:23545700:G:A	50	100	1	0.02941
2:23545760:C:T	50	100	0.73	0.01325
2:23545861:A:C	50	100	0.99	0.2994
2:23546214:G:C	50	100	0.99	0.4806
2:23546556:G:A	50	100	0.98	0.05664
2:23546895:T:C	50	100	0.98	0.1225
2:23546958:T:C	50	100	0.99	0.2705
2:23546964:A:G	50	100	0.99	0.3684
2:23547102:G:A	50	100	0.99	0.36870000000000003
2:23547105:C:T	50	100	0.93	0.01126
2:23547425:T:A	50	100	0.96	0.128
2:23547564:A:G	50	100	0.96	0.128
2:23547595:G:A	50	100	0.94	0.03032
2:23547719:A:G	50	100	0.99	0.2656
2:23547823:T:C	50	100	0.98	0.476
2:23548118:C:T	50	100	0.98	0.364
2:23548392:T:G	50	100	0.96	0.1429
2:23548707:G:A	50	94	0.74	0.05428
2:23548802:A:T	50	98	0.92	0.07716
2:23549096:G:A	50	98	0.85	0.04811
2:23549137:T:A	50	98	0.88	0.1115
2:23549461:T:C	48	97.9	0.98	0.2711
2:23549776:A:G	50	100	0.97	0.4653
2:23550095:A:G	50	100	0.98	0.2958
2:23550100:C:T	50	100	0.96	0.02596
2:23550275:G:C	50	100	0.94	0.0285
2:23550392:G:A	50	100	0.99	0.2531
2:23550503:T:C	50	100	0.97	0.1732
2:23551041:G:A	50	100	0.87	0.01107
2:23551078:G:A	50	100	0.99	0.1754
2:23551142:C:T	50	100	0.99	0.1757
2:23551376:G:A	50	100	0.98	0.2878
2:23551492:T:A	50	98	0.98	0.1069
2:23551720:T:G	50	100	0.98	0.2576
2:23551801:A:G	50	100	0.99	0.2573
2:23551882:A:C	50	98	0.98	0.4168
2:23552279:T:G	50	100	0.98	0.01779
2:23552291:G:A	50	100	0.91	0.01053
2:23553055:C:T	50	100	0.98	0.1747
2:23553062:G:A	50	98	0.65	0.01325
2:23553063:G:A	50	100	0.98	0.1748
2:23553784:A:T	50	100	0.99	0.1674
2:23554156:G:A	50	100	0.9	0.04375
2:23554595:C:T	50	100	0.98	0.01471
2:23554687:G:A	50	98	0.98	0.1046
2:23554703:C:T	50	100	0.95	0.06808
2:23555074:A:G	50	98	0.98	0.1075
2:23555277:C:T	50	100	0.98	0.02741
2:23555651:G:A	50	100	0.9	0.02814
2:23556210:T:G	50	100	0.98	0.4172
2:23556273:A:G	50	100	0.98	0.4385
2:23556282:C:T	50	100	1	0.02669
2:23556299:G:A	50	100	0.98	0.4504
2:23556695:C:G	50	100	0.99	0.2903
2:23556718:C:T	50	100	0.97	0.1245
2:23556885:A:T	50	100	0.99	0.2903
2:23557145:C:T	50	100	0.99	0.2907
2:23557297:C:G	50	100	0.98	0.4483
2:23557300:T:G	50	100	0.99	0.4484
2:23557364:G:A	50	100	0.99	0.2901
2:23557445:C:G	50	100	1	0.01816
2:23557556:G:A	50	100	0.99	0.2908
2:23557597:G:A	50	100	1	0.2585
2:23557598:T:G	50	100	0.98	0.03577
2:23557619:C:T	50	100	0.98	0.03577
2:23558009:A:G	50	100	1	0.2783
2:23558025:C:T	50	100	1	0.2596
2:23558178:G:C	50	100	1	0.2587
2:23558348:C:T	50	100	1	0.2603
2:23558369:G:A	50	100	0.97	0.01688
2:23558504:T:C	50	100	1	0.03123
2:23558539:T:C	50	100	1	0.02578
2:23558917:C:T	50	100	0.99	0.1142
2:23559503:T:A	50	100	0.99	0.4998
2:23559516:G:C	50	100	0.99	0.09168
2:23559817:G:A	50	100	0.99	0.3729
2:23560334:G:T	50	96	1	0.2545
2:23560512:G:A	50	100	1	0.254
2:23560883:A:G	49	100	1	0.3874
2:23560977:C:T	50	100	1	0.408
2:23561080:G:T	50	100	1	0.07934
2:23561209:T:C	50	98	1	0.2727
2:23561251:A:G	50	100	1	0.1155
2:23561456:G:A	50	100	1	0.01816
2:23562647:A:G	50	100	1	0.1164
2:23562654:C:A	50	100	1	0.4864
2:23563155:C:T	50	100	1	0.2097
2:23563288:C:T	50	100	1	0.2467
2:23563321:C:A	50	100	1	0.1146
2:23563424:G:A	50	100	1	0.2475
2:23563741:T:C	50	100	0.96	0.08333
2:23563863:T:C	50	98	0.99	0.2602
2:23563947:G:C	50	100	1	0.02215
2:23563999:T:C	49	100	1	0.3912
2:23564397:G:A	50	100	1	0.327
2:23564638:C:A	50	100	0.93	0.02596
2:23564639:A:G	50	98	0.98	0.116
2:23564746:T:C	50	100	1	0.01852
2:23564853:A:G	50	100	0.99	0.2858
2:23565135:G:A	50	98	1	0.02288
2:23565234:T:C	50	100	0.87	0.02814
2:23565448:G:A	50	98	0.99	0.2598
2:23565717:G:C	50	100	1	0.4167
2:23565945:C:G	50	100	1	0.2558
2:23566623:A:G	50	98	1	0.4978
2:23566985:T:C	50	100	1	0.1066
2:23567223:C:T	50	100	1	0.01235
2:23567351:G:A	50	100	0.9	0.03849
2:23568322:C:T	50	100	0.98	0.4766
2:23568561:G:A	50	98	0.98	0.4766
2:23568679:G:T	50	100	1	0.02614
2:23568915:G:A	50	100	0.99	0.2556
2:23568977:G:A	50	100	1	0.02614
2:23569080:A:G	50	100	1	0.1064
2:23569731:A:G	50	100	1	0.2042
2:23569807:G:A	50	100	1	0.1066
2:23569831:A:G	50	100	1	0.0158
2:23570342:G:A	50	100	0.74	0.01144
2:23570550:A:T	50	100	1	0.02614
2:23570578:C:T	50	100	0.99	0.2774
2:23570662:A:T	50	98	0.86	0.0581
2:23570708:T:C	50	100	1	0.1327
2:23572050:C:A	50	100	0.99	0.2444
2:23572846:A:G	50	98	0.98	0.02778
2:23572902:A:G	50	100	1	0.02342
2:23572927:A:C	50	100	1	0.07099
2:23573389:T:C	50	98	1	0.09386
2:23573720:T:C	50	100	1	0.07008
2:23573733:C:T	50	100	1	0.0276
2:23574434:C:T	50	100	0.96	0.0325
2:23574519:G:A	50	100	1	0.12
2:23575010:G:A	50	100	1	0.03431
2:23575209:G:T	50	98	0.99	0.4595
2:23576070:C:T	50	98	0.99	0.4622
2:23576395:A:G	50	98	0.99	0.2689
2:23576909:G:A	50	100	0.71	0.01943
2:23576954:A:T	50	98	1	0.2714
2:23577179:G:T	50	98	0.99	0.2531
2:23577299:G:A	50	100	1	0.1503
2:23577504:C:T	50	100	1	0.1812
2:23577919:G:A	50	100	1	0.0236
2:23578539:C:T	50	100	1	0.02342
2:23578750:C:T	50	100	0.99	0.3248
2:23579288:C:T	50	100	0.98	0.2958
2:23579520:T:C	50	98	0.99	0.4749
2:23580096:C:T	50	100	1	0.01634
2:23580366:T:C	48	100	0.99	0.1322
2:23580785:T:C	50	100	0.92	0.01089
2:23580911:G:A	50	100	0.99	0.2772
2:23581878:G:A	50	100	0.99	0.3092
2:23582069:A:G	50	100	1	0.01634
2:23582620:C:T	50	100	0.99	0.4904
2:23582820:A:G	50	100	0.98	0.01253
2:23583216:C:T	50	100	0.98	0.4904
2:23583386:G:A	50	100	0.97	0.01362
2:23583465:T:C	50	100	0.99	0.1093
2:23584063:G:C	50	100	0.96	0.0866
2:23584839:C:T	50	100	0.99	0.01035
2:23586603:C:T	50	100	0.99	0.03776
2:23587277:G:A	50	98	0.88	0.01943
2:23587420:A:G	50	100	0.98	0.1373
2:23587915:T:C	50	100	0.99	0.0285
2:23588920:T:C	50	100	1	0.02215
2:23589662:A:G	50	100	0.92	0.03105
2:23589841:G:C	50	100	0.96	0.01144
2:23589909:C:A	50	100	0.96	0.01253
2:23590403:C:T	50	98	0.99	0.299
2:23590612:A:C	50	96	1	0.4853
2:23590718:C:G	50	100	0.9	0.02124
2:23590840:G:T	50	100	0.99	0.1578
2:23590919:C:A	50	100	0.96	0.01253
2:23591252:G:A	50	100	0.9	0.04648
2:23591788:C:T	50	100	0.95	0.01816
2:23592669:A:G	50	100	1	0.0354
2:23592838:G:T	50	100	1	0.02996
2:23593936:G:C	50	100	1	0.1209
2:23594143:C:T	50	100	1	0.03322
2:23594295:T:G	50	100	0.92	0.0207
2:23594349:C:T	50	100	1	0.03322
2:23594423:T:G	50	98	1	0.4072
2:23594428:C:G	50	100	0.94	0.03141
2:23594528:A:G	50	96	0.99	0.4072
2:23594709:C:T	50	100	1	0.01107
2:23596857:T:G	50	100	0.98	0.01634
2:23596960:G:A	50	100	1	0.4824
2:23597174:A:G	50	100	1	0.1131
2:23597292:C:A	50	98	0.81	0.02905
2:23597294:C:A	48	91.7	0.88	0.1759
2:23597307:A:G	48	81.2	0.86	0.1569
2:23597347:A:G	38	76.3	0.68	0.01017
2:23597597:G:T	50	100	1	0.4737
2:23597625:G:A	50	100	1	0.01107
2:23598422:T:C	50	100	1	0.01834
2:23598431:A:G	50	100	1	0.01071
2:23598872:G:A	50	100	1	0.447
2:23598893:G:A	50	100	1	0.4472
2:23598982:C:T	50	100	0.91	0.01253
2:23599033:T:G	50	100	1	0.02923
2:23599278:A:G	50	100	1	0.02923
2:23599314:G:T	50	100	1	0.01107
2:23599681:A:G	50	100	0.92	0.01561
2:23599710:A:G	50	100	0.96	0.2095
2:23599870:T:C	50	100	0.96	0.02269
2:23599920:C:T	50	100	1	0.4855
2:23600100:C:T	50	100	1	0.4855
2:23600413:T:C	50	100	0.99	0.0345
2:23600895:G:C	50	100	1	0.01816
2:23601119:A:G	50	100	1	0.2894
2:23601164:A:C	50	100	0.98	0.2562
2:23601205:G:A	50	98	0.99	0.02651
2:23601256:C:G	50	98	1	0.01471
2:23601296:G:A	50	98	1	0.01471
2:23601381:A:G	50	98	1	0.01471
2:23601749:T:C	50	100	0.99	0.03486
2:23601862:G:A	50	100	1	0.496
2:23602022:C:T	50	98	0.98	0.05084
2:23602048:G:A	50	100	0.96	0.01017
2:23602157:T:C	50	100	1	0.01089
2:23602174:G:A	50	100	0.99	0.2222
2:23602827:C:A	50	100	1	0.3845
2:23602848:C:T	50	100	1	0.1919
2:23602887:A:G	50	100	1	0.3871
2:23602906:G:A	50	100	0.98	0.09423
2:23603371:A:G	50	98	1	0.1156
2:23603596:C:T	50	100	1	0.1968
2:23603677:G:A	50	100	1	0.01398
2:23604002:G:C	50	98	1	0.3542
2:23604375:G:A	50	100	1	0.03341
2:23604386:C:T	50	100	1	0.3842
2:23604396:G:A	50	100	1	0.01416
2:23604738:C:T	50	100	1	0.3542
2:23604740:T:C	50	100	1	0.1156
2:23604774:G:A	50	98	0.95	0.02633
2:23605287:G:A	50	100	0.82	0.02415
2:23605500:G:A	50	100	1	0.3845
2:23605554:C:T	50	100	1	0.2985
2:23605951:G:A	50	100	1	0.3845
2:23606081:G:T	50	100	1	0.3845
2:23606094:A:G	50	100	0.96	0.01598
2:23606128:T:A	50	100	1	0.3847
2:23606138:T:G	50	100	1	0.3844
2:23606275:G:A	50	100	1	0.4985
2:23606401:C:T	50	100	0.99	0.2896
2:23606607:G:A	50	100	0.92	0.02142
2:23606934:G:A	50	100	1	0.1914
2:23607185:C:G	50	100	1	0.03359
2:23607668:C:T	50	100	1	0.2985
2:23607775:G:A	50	100	0.99	0.1908
2:23607988:A:G	50	100	1	0.01107
2:23608230:C:G	50	100	1	0.2987
2:23608910:A:G	50	100	0.82	0.01888
2:23609543:G:C	50	100	1	0.2985
2:23611048:T:C	50	100	1	0.2985
2:23611073:C:G	50	100	0.99	0.1961
2:23611226:A:G	50	100	0.99	0.384
2:23611344:A:G	50	100	1	0.03014
2:23612043:A:C	50	100	1	0.3174
2:23612610:T:C	50	100	0.99	0.3845
2:23613537:G:A	50	100	1	0.01107
2:23613744:G:A	43	97.7	1	0.4334
2:23613870:T:C	50	96	0.98	0.09405
2:23614265:T:C	50	100	1	0.1173
2:23614266:G:A	50	100	0.99	0.1917
2:23614568:G:A	50	98	0.91	0.01816
2:23614776:G:T	50	100	1	0.01107
2:23614862:T:C	50	100	1	0.1612
2:23614876:C:T	50	100	1	0.3174
2:23615151:T:A	49	100	0.86	0.0167
2:23615204:G:A	49	100	0.89	0.03922
2:23615278:C:T	50	100	1	0.3119
2:23615617:T:C	50	100	1	0.1636
2:23616394:G:A	50	100	1	0.3121
2:23616837:C:A	50	100	0.99	0.3175
2:23616854:C:T	50	98	0.97	0.02633
2:23617167:G:A	50	100	1	0.1169
2:23617231:G:A	50	100	0.99	0.3183
2:23617904:A:C	50	98	0.98	0.09423
2:23617935:T:C	50	98	0.99	0.3495
2:23618340:G:A	50	100	1	0.1534
2:23618608:A:C	50	100	1	0.3172
2:23618915:C:G	50	100	1	0.3181
2:23618933:C:T	50	98	0.96	0.1264
2:23619069:G:A	50	100	1	0.2988
2:23619752:C:T	50	100	1	0.01307
2:23619820:A:G	50	100	1	0.1912
2:23620597:G:C	50	100	1	0.3232
2:23620655:C:T	50	100	1	0.4704
2:23620661:A:G	50	100	0.96	0.01489
2:23621196:A:G	50	100	0.99	0.3319
2:23621524:G:A	50	100	1	0.317
2:23622249:C:G	50	100	1	0.03431
2:23622322:C:T	50	98	0.99	0.2259
2:23623603:G:A	50	100	0.99	0.1981
2:23624173:C:T	50	100	1	0.3184
2:23624471:A:G	50	100	0.99	0.2015
2:23624513:T:G	50	100	1	0.3188
2:23624550:C:T	50	100	1	0.01089
2:23625044:G:A	50	100	1	0.03195
2:23625110:G:A	50	100	1	0.1645
2:23625514:G:A	50	100	0.91	0.0216
2:23625698:C:T	50	100	1	0.01089
2:23626052:G:C	50	100	1	0.01089
2:23626127:A:G	50	100	1	0.3194
2:23627077:A:G	50	100	1	0.03413
2:23627080:A:G	50	100	1	0.01089
2:23627110:G:A	50	100	0.93	0.01289
2:23627147:G:A	50	100	0.93	0.01289
2:23627166:G:C	50	100	0.99	0.1659
2:23627298:C:T	50	100	1	0.1817
2:23627312:C:A	50	100	1	0.01071
2:23627403:A:T	50	100	0.93	0.01289
2:23627443:A:G	50	98	0.98	0.09405
2:23627580:G:A	50	100	0.92	0.02197
2:23627705:G:A	50	100	0.99	0.1661
2:23628381:T:C	50	100	0.99	0.3194
2:23628433:A:G	50	100	1	0.1645
2:23629494:A:G	50	100	0.98	0.1845
2:23630630:A:G	50	98	0.99	0.4613
2:23631392:G:A	50	100	1	0.1173
2:23631766:C:T	50	100	0.99	0.189
2:23632026:G:A	50	100	0.98	0.09459
2:23632610:C:T	50	100	0.98	0.2983
2:23632628:G:A	50	100	0.99	0.2021
2:23632783:G:A	50	100	0.96	0.1309
2:23632796:C:T	50	100	0.97	0.2987
2:23632979:C:G	50	100	0.96	0.4065
2:23633107:C:T	50	100	0.95	0.1251
2:23634314:G:A	50	98	0.89	0.09477
2:23634353:G:C	50	98	0.86	0.05955
2:23634574:C:A	50	96	0.86	0.218
2:23634749:C:T	50	100	0.97	0.02941
2:23635701:T:C	50	96	0.83	0.08007
2:23635750:C:T	50	100	1	0.01362
2:23635919:G:A	50	98	0.91	0.10780000000000001
2:23636579:G:A	50	96	0.93	0.4907
2:23636652:C:T	50	96	0.89	0.07643
2:23636680:G:A	50	100	0.96	0.1541
2:23636956:G:A	50	100	0.79	0.01053
2:23636989:G:A	50	98	0.77	0.05719
2:23637182:C:T	50	100	0.98	0.02451
2:23637306:G:A	50	100	0.96	0.07444
2:23637368:G:A	50	96	0.91	0.07553
2:23637670:G:A	50	96	0.96	0.1599
2:23637704:A:C	50	100	0.98	0.3437
2:23637862:C:T	50	100	0.97	0.425
2:23637905:C:T	50	96	0.97	0.4824
2:23639317:C:G	50	100	0.98	0.3433
2:23639617:T:C	50	100	0.98	0.344
2:23639843:C:G	50	100	0.85	0.02723
2:23639853:C:T	50	100	0.8	0.0216
2:23640274:G:A	50	96	0.9	0.07534
2:23640687:G:A	50	100	0.98	0.3433
2:23640799:A:G	50	98	0.96	0.1594
2:23641041:T:A	50	100	0.98	0.3435
2:23641073:G:A	50	100	0.98	0.3962
2:23641430:C:T	50	100	0.97	0.3426
2:23641569:C:T	50	100	0.91	0.03159
2:23641710:G:A	50	100	0.97	0.3431
2:23642144:G:A	50	100	0.97	0.36870000000000003
2:23642390:T:C	50	98	0.95	0.1688
2:23642499:C:G	50	96	0.73	0.01852
2:23642867:C:T	50	100	0.93	0.02687
2:23643038:G:C	50	100	0.95	0.3439
2:23643713:T:C	50	98	0.9	0.1776
2:23643958:C:T	50	96	0.91	0.1009
2:23644115:A:G	50	98	0.93	0.1678
2:23645686:T:A	50	96	0.72	0.04575
2:23645781:T:C	50	96	0.84	0.1412
2:23646701:T:C	50	92	0.92	0.3706
2:23646777:G:A	50	94	0.9	0.1187
2:23646881:C:T	50	94	0.9	0.3106
2:23646882:C:T	50	98	0.96	0.1029
2:23647528:T:C	50	96	0.92	0.07426
2:23647559:C:T	50	94	0.91	0.2769
2:23647579:C:A	50	98	0.88	0.1213
2:23648154:G:A	50	94	0.92	0.0886
2:23649318:C:T	50	100	0.87	0.09749
2:23649319:G:A	50	98	0.93	0.06373
2:23649333:T:G	50	94	0.9	0.1737
2:23649374:C:A	50	96	0.95	0.3373
2:23649489:G:A	50	98	0.94	0.06245
2:23649497:C:T	50	98	0.98	0.1013
2:23649895:C:A	50	96	0.95	0.3302
2:23650044:G:A	50	98	0.93	0.06373
2:23650140:G:A	50	96	0.92	0.1935
2:23650479:G:A	50	98	0.92	0.06391
2:23650714:G:C	50	100	0.91	0.0207
2:23651830:G:A	50	96	0.88	0.1585
2:23652480:T:C	50	92	0.94	0.1964
2:23652517:G:C	50	98	0.94	0.1244
2:23652561:C:T	50	92	0.93	0.3106
2:23652637:G:C	50	96	0.93	0.0659
2:23653044:C:T	50	100	0.86	0.02342
2:23653120:A:C	49	91.8	0.92	0.327
2:23653214:A:G	50	98	0.92	0.2562
2:23653583:G:A	50	84	0.87	0.466
2:23655057:T:C	50	100	0.94	0.3526
2:23655205:G:A	50	100	0.92	0.03086
2:23655232:C:G	50	100	0.97	0.2259
2:23655243:G:A	50	100	0.95	0.06572
2:23655321:G:A	50	100	0.95	0.3544
2:23656143:T:C	50	98	0.94	0.3573
2:23656149:A:G	50	98	0.95	0.3575
2:23656398:A:C	50	100	0.98	0.1191
2:23656434:A:G	50	100	0.97	0.1193
2:23656598:G:A	50	100	0.95	0.354
2:23656652:G:A	50	100	0.89	0.03595
2:23657059:G:A	50	96	0.97	0.04956
2:23657953:A:G	50	98	0.96	0.1195
2:23658596:G:C	50	100	0.98	0.2279
2:23659650:C:T	50	100	0.98	0.02524
2:23659672:G:A	50	98	0.98	0.2542
2:23660136:G:A	50	100	0.99	0.02415
2:23660250:A:T	50	100	0.99	0.2302
2:23661257:G:A	50	98	0.96	0.0345
2:23661487:G:A	50	100	0.99	0.2231
2:23661876:T:C	50	100	0.97	0.4198
2:23662059:A:G	50	98	0.96	0.1115
2:23662074:C:T	50	98	0.97	0.06899
2:23662298:T:C	50	98	1	0.1984
2:23662518:G:A	50	96	0.98	0.0886
2:23662566:G:A	50	100	0.99	0.03195
2:23663279:T:C	50	100	0.98	0.3375
2:23663752:A:C	50	98	1	0.1984
2:23664069:C:T	50	100	0.92	0.04067
2:23664283:A:G	50	100	0.98	0.2369
2:23664567:C:T	50	100	0.99	0.3391
2:23666744:A:G	50	100	1	0.2131
2:23667209:T:C	50	100	0.95	0.04248
2:23667214:A:C	50	100	0.97	0.08606
2:23667636:G:A	50	100	0.99	0.03268
2:23668043:G:A	50	100	0.97	0.07444
2:23668670:C:T	50	98	1	0.2442
2:23668996:T:C	50	100	0.98	0.1051
2:23669453:C:T	50	100	0.98	0.05229
2:23669682:T:A	50	98	0.98	0.02397
2:23670172:G:A	50	98	0.99	0.01344
2:23670395:G:A	50	98	0.99	0.0728
2:23670415:G:A	50	100	0.99	0.01779
2:23670550:C:A	50	100	1	0.2502
2:23671006:C:A	24	79.2	0.96	0.4486
2:23671612:A:T	50	96	1	0.2493
2:23671903:C:G	50	100	0.99	0.09659
2:23672237:C:T	50	98	1	0.03395
2:23672727:T:C	50	98	0.99	0.1186
2:23672728:C:A	50	98	1	0.03395
2:23673031:C:G	50	100	0.99	0.08442
2:23673484:G:C	50	98	0.93	0.1314
2:23673564:C:A	50	94	0.98	0.1816
2:23673857:C:T	50	98	1	0.1963
2:23674385:T:C	50	98	1	0.03468
2:23674754:C:G	50	100	0.93	0.01089
2:23674855:G:A	50	98	0.98	0.05973
2:23675065:C:T	50	98	1	0.0719
2:23675126:C:T	50	98	1	0.3544
2:23675279:A:G	50	98	1	0.1369
2:23675299:A:G	50	98	1	0.03468
2:23675447:C:T	50	98	1	0.2202
2:23675755:A:G	50	98	0.92	0.1287
2:23675895:T:G	50	100	0.99	0.4243
2:23676096:T:C	50	98	0.98	0.4194
2:23676192:T:G	50	98	0.98	0.2279
2:23676225:T:C	50	100	0.99	0.1394
2:23676301:G:A	50	100	1	0.07244
2:23676937:A:G	50	100	0.99	0.1347
2:23677006:A:G	50	100	0.99	0.1363
2:23677078:A:G	50	100	0.99	0.1347
2:23677512:G:A	50	100	1	0.0719
2:23677758:G:A	50	98	0.94	0.03468
2:23677759:C:G	50	98	1	0.1004
2:23677888:C:T	50	100	1	0.1269
2:23678068:T:C	50	100	0.99	0.1287
2:23678377:G:T	50	100	1	0.02378
2:23678483:A:G	50	100	1	0.1905
2:23678492:A:C	50	96	0.98	0.09586
2:23678887:G:A	50	100	1	0.01017
2:23678896:G:A	50	100	0.94	0.02796
2:23679444:T:C	50	100	0.94	0.02796
2:23679490:T:C	50	100	1	0.07262
2:23679910:C:T	50	100	0.99	0.09931
2:23679993:G:T	50	100	0.99	0.03686
2:23680215:A:C	50	100	0.98	0.02687
2:23680483:G:A	50	100	0.97	0.02687
2:23680512:G:A	50	100	0.96	0.02015
2:23680525:A:G	50	100	0.96	0.02741
2:23680671:C:G	50	98	0.98	0.07426
2:23680763:T:C	50	100	1	0.07208
2:23680942:C:T	50	100	1	0.02687
2:23681361:C:A	50	100	1	0.07208
2:23681363:T:C	50	100	0.97	0.01162
2:23681382:T:C	50	100	0.65	0.01852
2:23681689:G:T	50	100	1	0.01434
2:23681807:C:G	50	98	1	0.02796
2:23681833:G:A	50	100	1	0.02705
2:23682120:C:A	50	98	1	0.07498
2:23682225:G:A	50	100	1	0.01198
2:23682661:C:T	50	100	1	0.02687
2:23682680:A:G	50	100	1	0.02596
2:23682788:T:A	50	100	1	0.07208
2:23682813:C:A	50	98	0.96	0.06209
2:23683041:G:T	50	100	0.99	0.01071
2:23683263:C:G	50	98	1	0.07426
2:23683343:G:A	50	100	0.99	0.02505
2:23683527:G:T	50	100	1	0.02687
2:23683681:G:C	50	100	1	0.02687
2:23684809:C:T	50	100	1	0.02687
2:23684961:G:A	50	100	1	0.0305
2:23685029:T:C	50	98	1	0.01017
2:23685093:C:T	50	100	1	0.02687
2:23685107:G:C	50	98	1	0.01017
2:23685856:G:A	50	100	0.98	0.01471
2:23685871:G:C	50	98	1	0.01017
2:23685927:G:A	50	98	1	0.01017
2:23685984:A:G	50	98	1	0.03704
2:23686121:C:T	50	100	0.96	0.061
2:23686543:C:T	50	100	0.94	0.02687
2:23686738:G:A	50	100	0.98	0.01198
2:23687093:G:A	50	100	0.93	0.02451
2:23687285:G:T	50	100	0.99	0.4417
2:23687505:A:C	50	100	1	0.01235
2:23687905:C:T	50	98	0.98	0.07807
2:23687909:C:T	50	100	0.92	0.02596
2:23689081:T:A	50	100	0.99	0.09205
2:23689180:T:A	50	100	1	0.04049
2:23689531:C:T	50	100	0.99	0.3081
2:23689827:A:G	50	100	0.99	0.07843
2:23689842:C:T	50	100	0.99	0.4174
2:23690375:T:C	50	100	0.99	0.1905
2:23690401:T:C	50	100	1	0.03922
2:23690632:A:G	50	100	0.99	0.1507
2:23690733:T:G	50	100	0.96	0.04285
2:23690899:C:T	50	100	0.99	0.0719
2:23691115:T:C	50	100	0.99	0.1534
2:23691170:C:G	50	100	1	0.01235
2:23691195:C:T	50	98	0.99	0.1885
2:23691317:G:A	50	100	0.88	0.01543
2:23691360:C:T	50	100	1	0.01017
2:23691906:G:A	49	100	0.99	0.04031
2:23691910:G:T	49	100	1	0.01289
2:23692118:A:G	50	100	1	0.01035
2:23692437:C:T	50	100	0.94	0.02179
2:23693017:G:A	50	100	1	0.01398
2:23693168:G:A	50	100	0.99	0.08733
2:23693570:G:C	50	100	1	0.01452
2:23693735:C:T	50	100	1	0.02687
2:23694309:C:T	50	100	0.98	0.07789
2:23694470:G:A	50	100	0.98	0.0423
2:23694851:T:C	50	100	0.99	0.2524
2:23696021:C:T	50	100	1	0.02687
2:23696299:C:T	50	100	0.98	0.07771
2:23696337:G:A	50	100	1	0.02687
2:23696505:C:T	50	100	1	0.4058
2:23696687:G:A	50	100	1	0.02687
2:23696760:C:G	50	100	0.99	0.3971
2:23696870:T:C	50	100	0.98	0.07843
2:23697326:G:A	50	100	1	0.01543
2:23697360:C:A	50	100	1	0.02687
2:23697426:C:T	50	100	0.96	0.04176
2:23697675:A:G	50	100	0.99	0.3947
2:23697762:C:G	50	100	1	0.2732
2:23697776:G:C	50	100	0.99	0.3969
2:23698102:T:C	49	98	1	0.08951
2:23698185:A:G	50	100	1	0.3969
2:23698300:G:A	50	100	0.99	0.3971
2:23698367:G:A	50	100	1	0.01543
2:23698417:T:C	50	100	1	0.3972
2:23698432:T:C	50	100	1	0.08932
2:23698695:A:C	50	100	0.99	0.3971
2:23699343:G:A	50	100	0.97	0.01471
2:23699445:C:A	50	100	1	0.4052
2:23699455:C:T	50	100	1	0.07317
2:23699513:C:T	50	100	1	0.4054
2:23700245:G:A	50	100	1	0.02687
2:23700691:A:C	50	100	1	0.01434
2:23700719:C:T	50	100	0.99	0.04067
2:23700892:A:G	50	100	1	0.3976
2:23701530:T:C	50	100	1	0.02687
2:23701800:T:C	43	88.4	0.84	0.07916
2:23701910:T:C	50	100	1	0.4214
2:23702050:C:T	50	100	0.93	0.02651
2:23702096:G:T	50	100	1	0.4223
2:23702907:G:A	49	100	0.96	0.03086
2:23703110:T:C	50	100	1	0.3947
2:23703363:C:T	50	100	1	0.07898
2:23703480:C:G	50	100	1	0.04067
2:23703636:C:T	50	100	0.96	0.04739
2:23703789:T:C	50	98	0.99	0.4388
2:23704062:C:A	50	100	1	0.4428
2:23704627:C:T	50	100	1	0.02687
2:23704721:C:T	50	100	1	0.06808
2:23704810:A:G	50	100	0.99	0.06173
2:23705221:A:G	50	100	1	0.1857
2:23705447:A:G	49	100	1	0.396
2:23705496:A:G	50	100	1	0.02887
2:23705621:G:A	50	100	0.96	0.04158
2:23705767:A:G	50	100	0.99	0.3962
2:23705994:G:A	50	100	1	0.08878
2:23706216:G:C	50	100	1	0.4381
2:23706311:G:T	50	100	1	0.4381
2:23707109:T:C	50	100	0.98	0.06863
2:23707256:G:A	50	100	1	0.02687
2:23707482:G:A	50	100	1	0.03086
2:23707844:A:G	50	100	1	0.1855
2:23708000:C:T	50	100	1	0.01543
2:23708166:C:T	50	100	0.99	0.4597
2:23708737:T:C	50	100	0.97	0.02015
2:23708970:A:G	50	100	0.99	0.02433
2:23709055:A:T	50	100	1	0.1855
2:23709102:G:A	50	100	1	0.04067
2:23709559:T:G	50	100	1	0.1855
2:23709569:C:A	50	100	1	0.06754
2:23709591:C:T	50	100	1	0.0886
2:23709658:A:G	50	100	1	0.4216
2:23709686:G:A	50	100	0.99	0.01616
2:23709733:C:G	50	100	0.98	0.07807
2:23710259:G:A	50	100	1	0.01652
2:23710262:T:C	50	100	0.99	0.3962
2:23710486:A:G	50	100	1	0.2741
2:23710508:G:A	50	100	1	0.2741
2:23710756:G:A	50	100	0.99	0.09477
2:23710969:G:A	50	100	0.98	0.07825
2:23710971:C:T	50	100	1	0.01652
2:23711217:A:G	50	100	1	0.2928
2:23711357:T:C	42	90.5	0.61	0.01107
2:23711491:T:C	50	100	1	0.01035
2:23711663:G:A	50	100	1	0.07916
2:23711946:T:C	49	100	1	0.2907
2:23711997:C:T	50	100	0.98	0.07807
2:23712076:T:A	50	100	1	0.02687
2:23712594:G:A	50	100	0.96	0.04158
2:23712857:T:C	50	100	1	0.07916
2:23712952:A:G	50	98	1	0.1857
2:23713095:C:T	50	100	1	0.02687
2:23713152:G:A	50	100	0.98	0.07807
2:23713243:G:C	50	100	1	0.01035
2:23713433:A:C	49	100	1	0.01035
2:23713470:T:A	49	100	1	0.02887
2:23714055:G:A	50	100	0.98	0.01162
2:23714064:C:G	50	100	1	0.02288
2:23714431:A:G	50	96	0.99	0.1857
2:23714530:G:A	44	97.7	1	0.02687
2:23714748:G:A	50	100	1	0.01035
2:23715501:G:A	50	100	1	0.02324
2:23716013:G:A	50	100	0.98	0.07226
2:23716137:A:G	50	100	0.99	0.3742
2:23716444:G:C	50	98	0.97	0.07426
2:23716597:C:T	50	100	1	0.07298
2:23716610:C:T	50	100	1	0.4394
2:23718305:A:G	50	100	1	0.01017
2:23718350:T:C	50	100	0.98	0.06609
2:23718478:T:C	50	100	1	0.4432
2:23719082:T:C	50	100	1	0.0955
2:23719417:C:T	50	100	1	0.3753
2:23719576:C:A	50	100	1	0.3716
2:23719797:G:C	50	100	0.98	0.0955
2:23719942:G:A	49	100	1	0.0118
2:23720859:T:C	50	100	1	0.352
2:23721046:G:A	50	100	0.98	0.05955
2:23721172:A:G	50	100	1	0.01743
2:23722485:A:C	50	100	1	0.3675
2:23722744:C:A	50	100	1	0.0886
2:23722793:T:G	50	100	1	0.2743
2:23723109:T:A	50	100	0.98	0.05919
2:23723353:G:A	49	100	1	0.4437
2:23723556:T:C	50	100	1	0.06754
2:23723633:T:C	50	100	1	0.01017
2:23723771:C:T	50	100	1	0.06391
2:23723970:A:C	50	100	1	0.1843
2:23724383:C:T	50	100	0.98	0.06354
2:23724719:A:G	50	100	1	0.3562
2:23725382:T:G	50	100	1	0.06754
2:23725458:A:T	50	100	1	0.01652
2:23725596:A:C	50	100	1	0.3689
2:23725716:G:A	50	100	1	0.4575
2:23725970:A:T	50	100	0.88	0.01797
2:23726083:G:T	50	100	1	0.3553
2:23726158:G:A	50	100	1	0.04012
2:23726331:G:A	50	100	1	0.01053
2:23726746:C:T	50	100	0.92	0.01561
2:23726783:T:C	50	100	1	0.01017
2:23727330:G:A	50	98	1	0.2881
2:23728103:T:A	50	98	1	0.4706
2:23728238:C:A	50	98	1	0.4715
2:23728838:T:C	50	100	1	0.01071
2:23728940:G:T	50	100	0.99	0.04085
2:23729808:A:G	50	100	0.98	0.06609
2:23730206:T:C	50	100	1	0.0797
2:23730584:T:A	50	100	1	0.09622
2:23730660:C:A	49	100	1	0.3809
2:23730963:C:T	50	100	1	0.471
2:23731047:G:A	50	100	0.99	0.01035
2:23731927:C:T	50	98	0.99	0.388
2:23732515:A:C	50	100	0.97	0.0207
2:23733163:T:G	50	100	1	0.03413
2:23733253:A:G	50	100	1	0.1416
2:23733565:G:C	50	100	0.94	0.02651
2:23733929:C:T	50	100	1	0.4956
2:23734128:A:G	50	98	1	0.03667
2:23734977:G:A	50	100	0.94	0.02433
2:23734979:A:G	50	100	1	0.09985
2:23735034:C:T	50	100	1	0.03667
2:23735132:C:G	50	100	1	0.09949
2:23735294:C:T	50	100	1	0.2507
2:23735377:T:A	50	100	0.99	0.01216
2:23735909:A:G	50	100	1	0.0236
2:23736261:C:T	50	100	0.99	0.1354
2:23736593:C:T	50	100	0.98	0.0984
2:23737106:G:T	50	100	0.82	0.01017
2:23737324:G:T	50	100	0.99	0.09858
2:23737535:A:C	50	100	0.98	0.06609
2:23737575:G:C	50	100	1	0.01053
2:23737717:A:G	50	100	1	0.03704
2:23738521:C:G	50	100	0.99	0.138
2:23739555:G:C	50	100	1	0.03214
2:23739777:A:G	50	100	1	0.07534
2:23739928:C:A	50	100	1	0.09985
2:23740245:C:T	50	100	1	0.09949
2:23740319:C:T	50	98	0.93	0.02415
2:23740361:G:C	50	98	0.94	0.01598
2:23740396:C:T	48	100	1	0.03867
2:23740436:A:G	49	98	1	0.03849
2:23740589:G:A	50	100	0.96	0.07444
2:23740592:A:G	50	100	0.98	0.07426
2:23740893:C:T	50	100	1	0.2081
2:23741103:A:T	50	100	0.99	0.01235
2:23741260:A:C	50	98	1	0.4588
2:23741283:T:C	50	94	0.96	0.1285
2:23741362:T:C	50	100	1	0.1342
2:23741729:T:C	50	100	1	0.03667
2:23742031:A:G	50	100	1	0.1322
2:23742644:T:C	50	100	1	0.09949
2:23743261:T:G	50	100	1	0.07516
2:23743577:A:G	50	98	0.98	0.08079
2:23743646:G:T	50	100	1	0.01053
2:23743654:G:C	50	100	1	0.2081
2:23744277:G:C	50	100	0.99	0.01162
2:23746171:C:T	50	100	1	0.01053
2:23746762:T:C	50	100	1	0.01035
2:23747295:C:T	50	100	1	0.04847
2:23747764:T:C	50	100	1	0.0138
2:23747850:A:T	50	98	1	0.4744
2:23748222:G:T	50	100	0.99	0.06445
2:23748447:A:G	50	100	1	0.03722
2:23748545:C:A	50	100	1	0.09985
2:23749179:A:C	50	98	1	0.03667
2:23749976:C:T	50	98	1	0.03286
2:23750733:A:G	50	100	0.99	0.1694
2:23750929:T:C	50	100	1	0.4907
2:23752118:A:C	50	100	1	0.03667
2:23753041:G:A	50	100	0.98	0.07444
2:23753454:G:A	50	100	0.99	0.1414
2:23753567:T:C	50	100	1	0.01761
2:23753666:C:T	50	100	0.99	0.09877
2:23753727:T:A	50	100	1	0.03667
2:23753861:T:C	50	100	0.99	0.09877
2:23754507:A:C	50	100	1	0.1
2:23754911:T:A	50	100	0.97	0.05773
2:23755359:A:C	50	100	1	0.01961
2:23755360:G:T	50	100	1	0.01961
2:23755457:C:T	50	100	1	0.03268
2:23755930:C:G	50	98	1	0.02397
2:23756859:C:T	50	100	0.99	0.1356
2:23756990:T:C	50	100	1	0.01053
2:23757024:C:G	50	100	1	0.1006
2:23759508:T:C	50	100	0.98	0.1422
2:23759962:T:C	50	100	1	0.09949
2:23760338:A:G	50	98	1	0.03667
2:23760677:A:T	49	91.8	0.97	0.1498
2:23760697:T:C	50	98	0.92	0.02378
2:23760699:T:C	50	76	0.98	0.406
2:23760733:T:C	49	100	0.95	0.01634
2:23760845:A:G	50	100	1	0.09441
2:23761130:A:G	50	100	1	0.1383
2:23761135:A:G	50	100	1	0.03885
2:23761317:T:C	50	100	1	0.01761
2:23761877:G:C	50	100	1	0.03667
2:23761911:A:C	50	100	0.96	0.08351
2:23761964:A:C	50	100	0.95	0.04412
2:23762122:G:A	50	100	1	0.03686
2:23762459:A:T	50	100	0.98	0.2485
2:23762950:G:A	50	100	1	0.03667
2:23763254:G:A	50	100	1	0.0374
2:23763549:T:C	50	100	1	0.01761
2:23763755:A:T	50	100	1	0.03613
2:23763910:G:A	50	100	0.99	0.09858
2:23763965:C:T	50	100	1	0.03903
2:23764729:C:G	50	96	0.97	0.128
2:23766029:T:C	50	100	1	0.4746
2:23766040:T:G	50	100	1	0.01053
2:23766080:T:C	50	100	0.99	0.1374
2:23766531:A:G	50	100	0.96	0.0659
2:23766841:A:G	50	100	1	0.02433
2:23766959:C:T	50	100	0.92	0.03867
2:23767155:A:G	50	100	1	0.01797
2:23767549:A:G	50	100	0.97	0.1376
2:23768263:A:G	50	100	1	0.01271
2:23768276:G:A	50	100	0.99	0.09913
2:23768312:C:T	50	100	0.99	0.09877
2:23768412:A:G	50	100	1	0.0374
2:23768960:A:C	50	100	1	0.01053
2:23769861:T:C	50	100	1	0.01634
2:23770079:G:A	50	100	0.96	0.06445
2:23770162:A:G	50	100	0.92	0.01216
2:23770199:T:C	50	100	1	0.0374
2:23770496:T:C	50	100	1	0.1371
2:23770534:T:C	50	100	0.99	0.09967
2:23770647:T:C	50	100	1	0.03667
2:23770940:T:A	50	100	1	0.03667
2:23771561:G:A	50	100	0.99	0.09877
2:23771963:G:A	50	100	1	0.01053
2:23772071:T:A	50	100	1	0.01053
2:23772982:T:C	50	100	0.96	0.06536
2:23773048:T:C	50	100	0.99	0.09877
2:23773139:G:A	50	100	0.99	0.09858
2:23773631:T:G	50	98	0.99	0.09858
2:23774757:G:A	50	100	0.99	0.09913
2:23774791:T:G	50	98	1	0.4909
2:23775150:A:C	50	100	1	0.02378
2:23775222:A:T	50	82	0.99	0.396
2:23775359:G:A	50	100	1	0.01053
2:23775462:T:G	50	100	0.95	0.02324
2:23775491:C:T	50	100	1	0.09985
2:23775684:G:A	50	98	0.98	0.03177
2:23776237:A:G	50	100	1	0.02378
2:23776695:G:C	50	100	1	0.09967
2:23777275:T:C	50	100	1	0.08206
2:23777526:G:A	50	100	1	0.1752
2:23777781:A:G	50	100	1	0.03431
2:23778486:A:G	49	100	1	0.1002
2:23780065:C:T	50	100	0.98	0.07099
2:23780181:A:G	50	100	1	0.1707
2:23780236:A:T	50	98	0.99	0.07099
2:23780539:T:C	50	100	1	0.03667
2:23780858:C:T	50	100	1	0.0325
2:23781097:G:A	49	100	1	0.09967
2:23781376:A:T	50	98	0.92	0.06536
2:23781377:T:C	50	98	0.92	0.06409
2:23781869:G:C	50	100	1	0.1707
2:23781960:G:A	50	98	1	0.03286
2:23782689:T:C	50	100	1	0.01616
2:23782792:A:C	50	100	1	0.01053
2:23782813:C:T	50	100	0.88	0.01543
2:23783195:G:A	50	100	1	0.09967
2:23784016:C:T	50	100	1	0.1663
2:23784038:A:G	50	100	0.99	0.2141
2:23784166:T:G	50	98	1	0.03667
2:23784252:T:C	50	100	1	0.08115
2:23784683:G:A	50	100	0.89	0.01216
2:23785056:T:C	50	100	1	0.1002
2:23785221:C:G	50	100	1	0.09985
2:23786293:A:G	50	100	1	0.43120000000000003
2:23787696:G:A	50	100	1	0.09949
2:23788837:T:C	50	100	1	0.01398
2:23789116:T:C	50	100	1	0.03667
2:23789326:T:A	50	100	1	0.03195
2:23789888:T:C	50	100	1	0.1
2:23790398:A:G	50	100	1	0.1282
2:23791083:A:G	50	100	0.94	0.01943
2:23791148:T:C	50	100	0.95	0.02378
2:23791430:T:G	50	100	0.99	0.216
2:23791546:T:C	50	100	1	0.07099
2:23791908:G:T	50	100	0.99	0.171
2:23792008:C:A	50	100	1	0.03232
2:23792013:T:A	50	100	1	0.1
2:23793399:A:C	50	100	1	0.09931
2:23793655:A:G	50	100	0.93	0.02342
2:23793851:T:C	50	100	1	0.01053
2:23794235:C:T	50	100	0.96	0.06373
2:23794837:T:C	50	100	0.94	0.03667
2:23795606:C:T	50	100	0.99	0.0984
2:23795610:G:A	50	100	1	0.4802
2:23795963:G:A	50	100	0.99	0.0984
2:23796152:T:C	50	100	1	0.03431
2:23796767:A:G	50	100	1	0.03195
2:23797098:C:G	50	100	1	0.01906
2:23797423:A:C	50	100	1	0.0256
2:23797516:G:A	50	100	1	0.02215
2:23797669:T:C	50	100	1	0.171
2:23797864:A:C	50	100	1	0.04139
2:23797865:T:A	50	100	1	0.04139
2:23797942:T:C	50	100	1	0.1
2:23798361:T:C	50	100	1	0.1
2:23799139:A:G	50	100	0.98	0.08007
2:23799295:G:A	50	100	0.97	0.01943
2:23799301:G:A	50	100	0.96	0.06536
2:23799590:G:A	49	75.5	0.99	0.2729
2:23800561:T:G	50	100	0.99	0.09858
2:23800573:T:G	50	100	0.96	0.01434
2:23801692:G:A	50	100	1	0.02378
2:23802082:G:C	50	100	0.99	0.0984
2:23802262:C:T	50	100	0.98	0.09858
2:23802651:T:A	50	100	1	0.01489
2:23802870:G:A	50	100	0.99	0.0984
2:23802889:A:G	50	100	1	0.03667
2:23803340:G:A	50	98	0.99	0.05138
2:23803428:C:G	50	98	0.98	0.1309
2:23803541:G:A	50	100	0.99	0.1679
2:23803626:C:A	50	100	1	0.06427
2:23803709:T:C	50	100	0.99	0.09858
2:23804051:G:A	50	100	1	0.08097
2:23804132:C:G	50	100	1	0.169
2:23804572:A:G	50	100	1	0.03232
2:23804661:C:A	50	100	1	0.03667
2:23804850:T:C	50	100	1	0.04158
2:23805536:C:T	50	100	1	0.065
2:23805809:C:A	50	98	1	0.01017
2:23805918:T:G	50	100	1	0.03232
2:23806505:G:C	50	100	1	0.03776
2:23806935:A:G	50	100	0.97	0.06536
2:23807058:G:A	50	100	0.98	0.0797
2:23807256:A:T	50	100	0.97	0.0984
2:23807561:G:A	50	100	1	0.08733
2:23807634:G:A	50	100	0.96	0.02469
2:23807694:T:C	50	100	0.9	0.02996
2:23807763:C:G	49	100	0.98	0.2928
2:23807799:G:C	50	92	0.99	0.2371
2:23807822:A:T	49	81.6	0.98	0.4985
2:23807824:A:T	49	81.6	0.96	0.4639
2:23807826:A:T	48	87.5	0.95	0.2389
2:23807828:A:T	49	85.7	0.93	0.08569
2:23808930:G:T	50	98	1	0.03304
2:23809419:A:G	50	100	1	0.03195
2:23810025:C:A	50	100	1	0.01053
2:23810184:G:C	50	100	1	0.01434
2:23810737:G:A	50	100	0.95	0.02596
2:23810837:C:A	50	100	1	0.4759
2:23810919:G:T	50	100	1	0.1004
2:23811308:T:C	50	100	0.98	0.1712
2:23811690:T:C	50	100	1	0.1696
2:23812637:C:T	50	100	1	0.2402
2:23812996:C:T	50	100	0.88	0.01035
2:23813216:A:G	50	100	1	0.1712
2:23813352:A:G	50	100	1	0.1
2:23814820:C:A	50	100	0.97	0.01943
2:23815304:C:A	50	100	1	0.08097
2:23815725:G:A	50	100	1	0.1
2:23815861:T:C	50	100	1	0.02596
2:23816909:C:T	50	100	1	0.4759
2:23817031:A:C	50	100	1	0.1
2:23817420:T:A	50	100	1	0.03232
2:23817536:C:T	50	100	1	0.07117
2:23818114:C:T	37	97.3	0.6	0.01943
2:23818141:C:G	42	92.9	1	0.02469
2:23818169:G:A	47	97.9	0.97	0.02142
2:23818188:G:A	46	93.5	1	0.09985
2:23818719:T:G	50	100	1	0.06863
2:23819261:T:G	50	100	1	0.03667
2:23819428:T:C	50	100	1	0.1712
2:23819487:C:T	50	100	1	0.03667
2:23819510:T:C	50	98	1	0.1
2:23819680:C:T	50	100	1	0.03667
2:23819819:T:C	50	100	0.94	0.01906
2:23820703:T:C	50	100	1	0.1002
2:23821482:T:C	49	100	1	0.4751
2:23821605:A:G	50	100	1	0.4751
2:23821631:T:A	50	100	1	0.2162
2:23821980:T:C	50	100	1	0.01616
2:23822638:G:A	50	100	1	0.04139
2:23822864:C:G	50	100	1	0.1
2:23822873:C:T	50	100	1	0.1
2:23822941:A:G	50	100	0.99	0.02324
2:23823556:G:A	50	100	1	0.02941
2:23824090:G:A	50	100	1	0.03667
2:23824110:G:A	50	100	1	0.03431
2:23824186:T:A	50	100	1	0.02941
2:23824474:A:G	50	100	1	0.09659
2:23824831:G:T	50	100	1	0.02269
2:23824935:C:T	50	100	1	0.09659
2:23824976:G:A	50	100	0.99	0.01162
2:23825292:T:C	50	100	1	0.09659
2:23825313:T:A	50	100	1	0.03667
2:23825468:C:T	50	100	1	0.1676
2:23825910:G:C	50	100	1	0.03667
2:23826201:G:C	50	100	0.99	0.02542
2:23826576:A:G	50	100	0.96	0.01543
2:23826583:G:A	49	100	1	0.2564
2:23828121:A:C	50	100	0.92	0.01035
2:23828375:C:T	50	100	1	0.216
2:23829479:G:A	50	100	1	0.01035
2:23829532:T:C	50	100	1	0.06954
2:23830128:A:T	50	100	1	0.03667
2:23830419:T:C	50	100	1	0.03304
2:23830811:G:C	50	100	1	0.07099
2:23831023:T:C	50	100	1	0.03667
2:23831640:C:T	50	100	1	0.216
2:23831762:C:T	50	100	1	0.4916
2:23831777:C:T	50	100	1	0.4582
2:23832188:G:C	50	100	1	0.07099
2:23832821:A:C	50	100	0.97	0.07099
2:23833265:C:T	50	100	1	0.03431
2:23833798:C:A	50	100	1	0.07516
2:23834255:G:A	50	100	1	0.03958
2:23835166:G:A	50	100	1	0.01325
2:23835190:A:C	50	100	1	0.02415
2:23835380:T:C	50	100	1	0.01634
2:23835996:C:T	50	98	0.95	0.03268
2:23836040:A:C	50	100	1	0.06481
2:23836094:G:A	50	100	1	0.01162
2:23836179:G:A	50	100	1	0.1
2:23836418:G:A	50	100	1	0.02941
2:23836511:T:C	50	100	0.98	0.07117
2:23836538:A:C	50	100	0.99	0.171
2:23836995:C:T	50	100	1	0.03395
2:23837162:T:C	50	98	1	0.2179
2:23837271:G:A	50	100	1	0.4751
2:23837569:G:A	50	100	1	0.4267
2:23837800:G:A	50	100	1	0.1
2:23838164:T:C	50	100	1	0.4817
2:23839105:T:C	50	100	1	0.01634
2:23839696:G:A	50	100	1	0.07534
2:23839730:T:C	50	100	1	0.02197
2:23839793:C:A	50	100	0.99	0.07081
2:23839948:T:G	50	100	1	0.1
2:23840373:C:T	50	100	1	0.1
2:23840396:C:T	50	100	1	0.1
2:23840577:T:C	50	100	0.96	0.01888
2:23840771:C:T	50	98	0.96	0.0187
2:23842978:T:G	50	100	1	0.06881
2:23843201:A:G	50	100	1	0.01253
2:23843313:A:C	50	100	1	0.08079
2:23843323:A:G	50	100	1	0.4935
2:23843852:A:G	50	100	1	0.01325
2:23844738:G:C	50	100	0.95	0.0138
2:23845256:T:C	50	100	1	0.1699
2:23845888:G:C	48	100	1	0.01652
2:23847667:T:C	50	100	0.98	0.0138
2:23847834:A:G	50	100	1	0.01053
2:23847941:C:T	50	100	1	0.01053
2:23848107:G:C	50	100	1	0.02288
2:23848300:C:T	50	100	1	0.4748
2:23848537:T:C	50	100	0.99	0.03649
2:23848557:A:G	50	100	1	0.1002
2:23849086:C:G	50	98	0.97	0.1289
2:23849214:T:C	50	100	1	0.07081
2:23849505:G:A	50	100	0.99	0.07081
2:23850275:A:T	50	100	1	0.01652
2:23850567:T:A	50	100	1	0.1002
2:23850610:T:C	50	100	1	0.02288
2:23851040:G:A	50	100	1	0.03649
2:23851789:T:A	50	100	1	0.09985
2:23851864:C:T	50	100	1	0.1705
2:23851973:C:T	50	100	1	0.07062
2:23852085:C:T	50	100	1	0.03631
2:23852546:G:T	50	100	1	0.09985
2:23852676:C:T	50	100	1	0.2346
2:23852713:G:A	50	98	1	0.04139
2:23853266:T:C	50	100	1	0.4748
2:23853762:T:C	50	100	1	0.4804
2:23854451:G:A	50	100	1	0.06427
2:23854612:C:T	50	100	1	0.03177
2:23854760:C:T	50	100	1	0.07062
2:23854855:A:C	50	100	1	0.03431
2:23855448:T:C	50	100	1	0.03631
2:23856366:A:C	50	100	1	0.01688
2:23856650:C:A	50	100	1	0.03649
2:23856682:G:A	50	100	1	0.03214
2:23857019:G:A	50	100	1	0.01053
2:23857133:G:C	50	100	1	0.1743
2:23857153:A:G	50	100	0.97	0.07081
2:23857404:A:G	50	100	1	0.07062
2:23857576:G:A	50	100	1	0.03631
2:23857760:G:A	50	100	1	0.03214
2:23857887:G:A	50	100	1	0.01525
2:23857947:G:A	50	100	1	0.03631
2:23857964:C:T	50	100	0.99	0.07062
2:23858222:C:G	50	98	1	0.218
2:23858475:A:C	50	100	1	0.01652
2:23858487:T:C	50	100	1	0.01053
2:23858536:G:A	50	100	1	0.0167
2:23858551:G:C	50	100	0.99	0.03631
2:23858820:C:T	50	100	1	0.03649
2:23859007:T:C	50	100	1	0.03994
2:23859191:G:A	50	100	1	0.1748
2:23859593:A:G	50	100	1	0.07062
2:23859816:G:C	50	100	1	0.02342
2:23859998:T:C	50	100	1	0.4742
2:23860025:T:C	50	100	1	0.03431
2:23860141:C:T	50	100	1	0.08079
2:23860233:T:C	50	100	1	0.01652
2:23860270:T:A	50	100	1	0.03994
2:23860703:A:G	50	100	1	0.2155
2:23861055:T:C	50	100	1	0.1002
2:23861831:C:T	50	100	1	0.03631
2:23862115:T:C	50	100	1	0.07062
2:23862119:T:C	50	100	1	0.171
2:23862316:A:G	50	100	1	0.03431
2:23862503:G:A	50	100	1	0.03232
2:23862543:C:T	50	100	1	0.4748
2:23862736:A:G	49	100	1	0.1002
2:23864074:G:A	50	100	1	0.09985
2:23864091:G:A	50	100	1	0.08079
2:23864225:G:A	50	100	1	0.07516
2:23864515:G:A	50	100	1	0.1
2:23864751:A:C	50	100	1	0.09985
2:23864987:A:G	50	100	1	0.09985
2:23865044:A:G	50	100	1	0.07062
2:23865304:G:A	50	100	1	0.08097
2:23865619:A:G	49	100	1	0.1705
2:23865834:T:C	50	98	1	0.0325
2:23866257:T:G	50	100	0.93	0.08025
2:23866457:A:G	50	100	1	0.01216
2:23867174:A:C	50	100	1	0.03631
2:23867565:C:T	50	100	1	0.1345
2:23867768:G:A	50	100	1	0.01652
2:23868271:T:C	50	100	1	0.2151
2:23868283:G:T	50	100	1	0.03359
2:23868645:T:A	50	100	1	0.07498
2:23868905:T:G	50	100	1	0.06536
2:23869038:T:A	50	100	1	0.2159
2:23869093:C:T	50	100	1	0.01652
2:23869903:G:C	50	100	1	0.3747
2:23870436:G:A	50	100	1	0.4751
2:23870605:A:G	50	100	1	0.4751
2:23870886:C:T	50	100	1	0.07534
2:23871122:A:C	50	100	0.99	0.06354
2:23871917:A:G	50	100	1	0.171
2:23872020:G:A	50	100	1	0.07062
2:23872415:A:C	50	100	1	0.1004
2:23872928:A:G	50	100	1	0.171
2:23873037:A:G	50	100	1	0.1004
2:23873074:T:C	50	100	1	0.03214
2:23873412:C:T	50	100	0.98	0.02433
2:23873434:T:C	50	100	1	0.03431
2:23874258:C:T	50	100	1	0.02923
2:23874300:C:T	50	100	1	0.04139
2:23874459:C:T	50	100	1	0.03431
2:23874519:G:A	50	100	0.99	0.4749
2:23874669:A:G	50	100	1	0.1705
2:23875042:C:T	50	100	1	0.07062
2:23875224:G:A	50	100	1	0.07062
2:23875400:T:C	50	100	1	0.09985
2:23875436:T:C	50	100	1	0.06481
2:23875451:A:C	50	100	1	0.1002
2:23875481:G:C	50	100	1	0.07062
2:23876040:C:A	50	100	1	0.01652
2:23876359:T:C	49	100	1	0.07062
2:23876741:A:T	50	100	1	0.1705
2:23876832:C:T	50	100	1	0.07062
2:23876928:G:A	50	100	1	0.09985
2:23877194:T:C	50	100	1	0.01035
2:23877211:G:C	50	100	1	0.01652
2:23877523:A:G	46	97.8	0.79	0.01652
2:23877900:T:A	50	98	1	0.2157
2:23878041:C:A	45	95.6	0.7	0.02324
2:23878196:A:G	50	100	1	0.09985
2:23878552:G:T	50	100	1	0.09985
2:23878608:G:A	50	100	0.96	0.01089
2:23879126:T:C	50	100	1	0.06863
2:23879207:T:C	50	100	1	0.07081
2:23879553:A:G	50	100	1	0.1707
2:23879821:A:G	50	100	1	0.2968
2:23879927:G:A	50	100	1	0.1
2:23880879:G:A	50	100	1	0.09985
2:23880891:C:T	50	100	1	0.07081
2:23881018:G:A	50	100	1	0.07081
2:23881386:C:G	50	100	1	0.09985
2:23881423:T:C	49	100	1	0.171
2:23881652:C:T	50	100	1	0.03431
2:23881979:T:C	50	100	1	0.03195
2:23882002:C:T	50	100	1	0.07099
2:23882007:G:A	50	100	1	0.03177
2:23882103:T:C	50	100	1	0.4749
2:23882499:A:T	33	100	0.99	0.1
2:23882702:C:T	50	100	1	0.03667
2:23884190:C:T	50	100	1	0.04158
2:23884376:C:T	50	100	1	0.07516
2:23885294:A:G	50	100	1	0.07081
2:23885687:G:A	50	100	1	0.1609
2:23885811:T:C	50	100	1	0.02342
2:23886119:A:G	50	100	0.65	0.01688
2:23886360:T:C	50	100	1	0.4748
2:23886446:A:G	50	100	1	0.1605
2:23887219:G:A	50	100	1	0.4958
2:23887265:C:T	50	100	1	0.2155
2:23887741:G:C	50	100	1	0.4748
2:23887787:A:T	50	100	1	0.06481
2:23888208:T:C	50	100	1	0.03667
2:23888340:G:C	50	100	1	0.03214
2:23888441:T:G	50	100	1	0.08097
2:23888872:C:G	50	100	1	0.2179
2:23888953:T:G	50	100	1	0.09985
2:23889066:T:G	50	100	1	0.03431
2:23889230:C:T	50	98	1	0.03214
2:23889645:C:A	50	100	0.98	0.02269
2:23889671:G:A	50	100	1	0.07589
2:23889689:G:C	50	100	1	0.1
2:23889827:G:A	50	100	1	0.06481
2:23889832:T:C	50	100	1	0.0256
2:23889854:T:A	49	100	1	0.2126
2:23890261:C:A	50	100	1	0.06972
2:23890484:C:T	50	100	1	0.1756
2:23890535:T:G	50	100	1	0.01652
2:23890597:C:T	50	100	1	0.04158
2:23891020:A:T	50	100	1	0.07589
2:23891061:C:T	50	100	1	0.2128
2:23891746:C:T	50	100	1	0.07081
2:23891859:G:T	50	100	1	0.09967
2:23892088:C:T	50	100	1	0.01017
2:23892337:G:A	50	100	1	0.09967
2:23892354:C:T	50	100	1	0.0167
2:23892455:C:T	50	100	1	0.03214
2:23892590:G:C	50	100	1	0.4749
2:23892749:C:T	50	100	1	0.03232
2:23892924:T:C	50	100	1	0.01434
2:23893052:A:G	50	100	1	0.09967
2:23893713:G:A	49	100	1	0.03649
2:23893846:C:T	50	100	1	0.09985
2:23894368:A:G	50	100	1	0.1705
2:23894412:C:A	50	100	1	0.08061
2:23894671:A:C	50	100	1	0.2175
2:23895835:A:G	50	100	1	0.01634
2:23896371:C:T	49	100	1	0.2179
2:23896534:G:T	50	100	1	0.02324
2:23896543:A:G	50	100	1	0.01634
2:23897391:A:G	50	100	0.93	0.01634
2:23897480:T:C	50	100	1	0.1149
2:23897837:T:C	50	100	1	0.01652
2:23898412:C:T	50	100	1	0.03649
2:23898445:G:C	50	100	1	0.07081
2:23898476:C:T	50	100	1	0.065
2:23899087:G:A	50	100	1	0.4956
2:23899208:G:A	50	100	1	0.07081
2:23899772:C:G	50	100	1	0.1708
2:23900163:G:A	50	100	1	0.07081
2:23900356:C:A	49	100	1	0.03649
2:23900669:C:T	50	100	1	0.496
2:23901076:A:G	50	100	1	0.065
2:23901708:T:C	50	100	1	0.1006
2:23902364:G:A	50	100	1	0.1708
2:23903283:C:T	50	100	1	0.1
2:23903420:T:C	50	100	1	0.07081
2:23903623:A:G	50	100	1	0.1
2:23903656:C:T	50	100	1	0.03214
2:23903939:T:G	50	100	1	0.104
2:23903942:G:T	50	94	0.99	0.4866
2:23903945:G:T	49	98	0.99	0.02996
2:23904034:A:G	50	100	1	0.3577
2:23904821:A:C	50	98	1	0.03649
2:23904979:T:C	50	100	1	0.171
2:23906067:T:C	50	100	1	0.03177
2:23906278:C:T	50	100	1	0.171
2:23906337:T:C	50	100	1	0.01162
2:23906407:A:G	50	100	1	0.1712
2:23906460:T:A	50	100	1	0.4749
2:23906519:G:A	50	100	1	0.08134
2:23906594:T:A	50	100	1	0.08115
2:23906668:C:A	50	100	1	0.171
2:23906885:G:C	50	96	1	0.01525
2:23906994:C:A	50	80	1	0.171
2:23906997:T:C	50	78	1	0.171
2:23907015:C:T	50	82	1	0.07117
2:23907091:C:T	50	100	1	0.03214
2:23907101:T:G	50	100	1	0.01144
2:23907725:G:C	50	100	0.98	0.1006
2:23907874:A:T	50	98	1	0.03649
2:23907998:T:G	50	98	1	0.03649
2:23908010:G:A	50	96	1	0.07153
2:23908046:G:A	50	98	1	0.171
2:23908341:C:T	50	100	1	0.4748
2:23908687:C:T	50	94	1	0.423
2:23909402:T:C	50	100	1	0.1002
2:23909451:T:C	50	98	0.91	0.03794
2:23909831:A:C	50	100	1	0.2155
2:23909966:G:A	50	100	1	0.01053
2:23909994:C:A	50	100	1	0.06481
2:23910110:A:G	50	100	1	0.09459
2:23910157:T:C	50	100	1	0.09459
2:23910488:T:A	50	100	1	0.07099
2:23910583:G:A	50	100	1	0.01634
2:23910720:T:C	50	100	1	0.09532
2:23911145:C:T	50	100	1	0.4958
2:23911162:A:G	50	100	0.96	0.09459
2:23911297:G:A	50	100	1	0.07553
2:23911629:G:A	50	100	1	0.06481
2:23911667:G:A	50	100	1	0.1656
2:23911729:C:T	50	100	1	0.09459
2:23912144:T:C	50	100	1	0.01035
2:23912164:A:G	50	100	1	0.1656
2:23912476:C:G	50	100	1	0.03667
2:23912687:A:C	50	100	1	0.01035
2:23913578:T:C	50	100	1	0.03105
2:23913641:A:G	48	97.9	1	0.02324
2:23913699:A:T	50	98	1	0.03286
2:23914042:G:A	50	100	1	0.03667
2:23914177:G:A	50	100	1	0.09477
2:23914554:T:G	50	100	1	0.01634
2:23914930:C:T	50	100	1	0.01035
2:23915219:T:C	50	100	1	0.01652
2:23915291:T:C	50	100	1	0.03667
2:23915457:A:G	50	100	1	0.06481
2:23915704:G:C	49	100	1	0.03667
2:23916650:T:C	50	100	1	0.4099
2:23917388:T:C	50	100	1	0.0167
2:23917502:T:C	50	100	1	0.08442
2:23917790:G:A	50	100	1	0.03177
2:23918473:A:G	50	100	1	0.07553
2:23918599:T:C	50	100	1	0.2211
2:23918792:T:A	50	100	1	0.06481
2:23918988:T:G	50	100	1	0.07099
2:23919042:G:A	50	100	1	0.09459
2:23919190:G:A	50	100	1	0.1605
2:23919232:G:A	50	100	1	0.01634
2:23919305:G:A	50	100	1	0.03667
2:23919585:G:A	50	100	0.92	0.07262
2:23919594:G:A	50	100	1	0.03667
2:23919608:C:T	50	100	1	0.0118
2:23919630:G:A	50	100	1	0.09459
2:23920087:G:A	50	100	1	0.09477
2:23920193:T:C	50	100	1	0.09477
2:23920505:T:C	50	100	1	0.04158
2:23920630:C:T	50	100	0.96	0.01543
2:23920705:C:T	50	100	1	0.01634
2:23920752:T:A	50	100	1	0.09459
2:23920805:A:G	50	100	1	0.4749
2:23921089:C:A	50	100	1	0.03359
2:23921090:C:A	50	100	1	0.03359
2:23921231:C:A	42	95.2	0.96	0.09368
2:23921481:T:C	50	100	1	0.03322
2:23921815:A:G	50	98	1	0.2157
2:23921829:A:G	50	100	1	0.03667
2:23921975:G:A	50	100	1	0.03377
2:23922003:A:G	50	100	1	0.1658
2:23922195:C:T	50	100	1	0.03667
2:23922383:C:A	50	100	1	0.2155
2:23922559:A:G	50	100	1	0.02796
2:23922717:G:A	49	100	0.99	0.04012
2:23922808:A:C	50	100	1	0.01253
2:23923573:C:T	50	100	1	0.01035
2:23923962:G:C	50	100	1	0.2231
2:23924017:A:C	50	100	1	0.2155
2:23924177:G:A	50	100	1	0.07553
2:23924215:G:A	50	100	1	0.01634
2:23924761:G:A	50	100	1	0.07553
2:23924971:G:A	50	100	1	0.01634
2:23925361:T:C	50	100	1	0.07553
2:23925668:A:C	50	100	1	0.2231
2:23926569:G:A	49	100	1	0.07534
2:23927186:G:A	50	100	1	0.01035
2:23927225:G:C	50	100	1	0.0748
2:23927293:C:G	50	98	1	0.165
2:23927345:G:T	50	100	1	0.01235
2:23927636:G:C	49	98	0.99	0.08751
2:23927762:G:A	50	100	1	0.2298
2:23927913:A:C	50	98	1	0.165
2:23928103:A:G	50	100	1	0.03214
2:23928305:C:T	50	100	1	0.01652
2:23928502:G:A	50	100	1	0.08406
2:23928521:A:G	50	100	1	0.165
2:23928715:T:G	50	100	0.98	0.1307
2:23929261:T:A	50	100	1	0.03431
2:23929263:C:T	50	100	1	0.03431
2:23929664:G:A	50	100	1	0.06518
2:23930262:T:A	50	100	1	0.2229
2:23931322:A:C	50	100	1	0.4089
2:23931709:T:C	50	100	1	0.03577
2:23931839:C:T	50	100	1	0.01652
2:23931951:C:T	50	100	1	0.09441
2:23932094:C:T	50	100	1	0.07534
2:23932416:A:G	50	100	1	0.01035
2:23932578:T:C	50	100	1	0.09441
2:23932608:A:G	50	100	0.97	0.0866
2:23932844:G:A	50	100	1	0.03214
2:23932890:A:G	50	100	1	0.2229
2:23933059:C:T	50	100	0.97	0.0354
2:23933420:C:T	50	100	0.96	0.02088
2:23933899:G:T	50	100	1	0.1645
2:23933990:C:T	50	100	1	0.01652
2:23934089:G:A	50	100	1	0.07008
2:23934220:A:T	50	100	1	0.01452
2:23934696:C:G	50	100	1	0.07298
2:23934916:G:A	50	100	1	0.1645
2:23935133:T:C	50	100	1	0.09441
2:23935400:C:A	50	100	0.97	0.09477
2:23935555:T:C	50	100	0.97	0.09441
2:23935768:C:G	50	100	1	0.1685
2:23935771:C:T	50	100	1	0.01507
2:23936343:C:T	50	100	1	0.03577
2:23936380:T:C	50	100	1	0.01652
2:23936418:A:G	50	100	1	0.09441
2:23936452:G:T	50	100	1	0.03377
2:23936462:C:T	50	100	1	0.07008
2:23936547:A:G	50	100	1	0.02324
2:23937033:C:T	50	100	1	0.1645
2:23937250:T:G	50	100	0.85	0.01416
2:23937261:A:G	50	100	1	0.09441
2:23937262:T:A	50	100	1	0.09441
2:23937389:A:T	50	100	0.99	0.0325
2:23937675:T:C	50	100	1	0.07534
2:23937772:G:T	50	100	1	0.2233
2:23937819:A:T	50	100	1	0.1645
2:23938177:A:G	50	100	1	0.07008
2:23939148:T:C	50	100	1	0.4092
2:23939454:C:A	50	100	1	0.01162
2:23939793:G:T	50	100	1	0.1645
2:23939833:G:A	50	100	0.98	0.02433
2:23940251:T:G	50	100	0.98	0.2235
2:23940320:G:C	50	100	1	0.01035
2:23940440:G:T	49	100	1	0.01035
2:23940453:G:A	49	100	1	0.03359
2:23940563:G:A	50	100	0.92	0.06046
2:23940717:G:A	50	100	1	0.01107
2:23941259:G:A	50	100	1	0.4579
2:23941367:T:G	50	100	1	0.2231
2:23941637:T:A	50	100	1	0.06518
2:23941769:C:T	50	100	1	0.06518
2:23941865:C:G	50	100	0.99	0.2231
2:23942365:A:G	50	100	1	0.09459
2:23942633:G:T	50	100	1	0.03595
2:23942641:A:C	50	100	1	0.09441
2:23942754:G:C	50	100	1	0.06518
2:23942760:C:A	50	100	1	0.03214
2:23942921:C:T	50	100	1	0.01652
2:23943131:A:G	50	100	1	0.09441
2:23943407:A:T	50	100	1	0.09441
2:23943999:C:T	50	100	1	0.07026
2:23944397:A:G	50	100	1	0.09441
2:23944398:C:T	50	100	1	0.4751
2:23944515:G:A	50	100	1	0.1647
2:23944547:T:G	50	100	0.99	0.08769
2:23944575:C:T	50	100	1	0.07026
2:23944881:C:A	50	100	1	0.2239
2:23945079:A:T	50	100	1	0.01652
2:23945318:G:A	50	100	1	0.4751
2:23945750:T:C	50	100	1	0.09459
2:23945899:C:T	50	100	1	0.01035
2:23946039:C:T	50	100	1	0.01035
2:23946655:C:T	50	100	1	0.03177
2:23946745:G:A	50	100	1	0.03177
2:23946839:A:G	50	100	1	0.03595
2:23947300:G:A	50	100	1	0.03431
2:23947344:C:T	50	100	1	0.1649
2:23947490:T:A	50	100	0.99	0.09495
2:23947652:G:A	50	100	1	0.03595
2:23947981:A:G	50	100	1	0.01634
2:23948260:T:C	50	100	1	0.01035
2:23948312:G:A	50	98	1	0.07026
2:23948495:T:C	50	100	1	0.09459
2:23948639:A:C	50	100	1	0.09459
2:23948819:G:A	50	98	1	0.02324
2:23948891:A:G	50	100	1	0.09459
2:23949002:G:A	50	98	1	0.04339
2:23949442:A:G	50	100	1	0.2231
2:23949690:T:C	50	100	1	0.03232
2:23949901:T:C	50	100	1	0.2231
2:23950035:G:A	50	98	1	0.07026
2:23950133:G:A	50	100	1	0.03595
2:23950297:C:T	50	100	1	0.4746
2:23950507:A:G	50	100	1	0.09459
2:23950695:C:T	50	100	1	0.09477
2:23950793:C:T	50	100	0.98	0.03631
2:23951048:T:C	50	100	1	0.01634
2:23951435:T:G	44	90.9	0.98	0.08134
2:23951452:A:C	45	91.1	0.95	0.08624
2:23951529:T:C	50	100	1	0.03214
2:23951613:A:G	50	100	1	0.4746
2:23951616:A:C	50	100	1	0.03595
2:23951746:T:C	50	100	1	0.2231
2:23952658:T:C	50	100	1	0.09459
2:23952660:G:A	50	100	1	0.09459
2:23953044:A:T	50	100	1	0.2231
2:23953504:C:T	50	100	1	0.03595
2:23953564:C:T	50	100	0.97	0.1285
2:23953590:G:A	50	100	1	0.01035
2:23955183:G:A	50	100	1	0.06518
2:23955223:A:G	50	100	1	0.09659
2:23955284:G:A	50	100	1	0.09659
2:23955341:T:A	50	100	1	0.09659
2:23956695:T:C	50	100	0.94	0.07026
2:23956799:C:G	50	100	1	0.03595
2:23957011:A:G	50	100	1	0.07026
2:23957052:A:G	50	100	1	0.4746
2:23957208:T:A	50	100	1	0.1668
2:23957234:A:G	50	100	1	0.07553
2:23957255:C:T	50	100	1	0.07553
2:23957274:T:C	50	100	1	0.1672
2:23957328:A:C	50	100	1	0.03377
2:23958289:G:T	50	100	1	0.1667
2:23958713:C:T	50	100	1	0.09641
2:23958786:A:G	50	100	1	0.07008
2:23958800:C:T	50	100	1	0.1667
2:23958975:G:C	50	100	1	0.07553
2:23959289:C:T	50	100	1	0.4575
2:23960040:C:G	50	100	1	0.07008
2:23960335:T:C	50	98	1	0.04212
2:23960935:G:A	50	100	1	0.4092
2:23961376:G:A	50	100	1	0.02306
2:23961393:G:A	50	100	0.96	0.01943
2:23961473:A:G	50	100	1	0.07553
2:23961750:G:T	50	98	1	0.4744
2:23961806:A:G	49	98	1	0.09659
2:23961840:C:T	47	97.9	1	0.4744
2:23961854:T:C	49	98	1	0.07008
2:23962227:C:T	50	100	1	0.02342
2:23962655:G:T	50	100	1	0.09459
2:23962890:A:G	50	98	1	0.09459
2:23962940:G:T	50	100	1	0.07008
2:23963141:A:G	50	100	1	0.1649
2:23963413:G:A	50	100	1	0.03214
2:23963468:T:A	50	100	0.99	0.01743
2:23963491:A:G	50	100	1	0.06518
2:23963931:C:G	50	100	1	0.4746
2:23964173:A:C	50	100	0.98	0.03577
2:23964216:C:T	50	84	0.99	0.3095
2:23964288:A:G	50	100	1	0.09459
2:23964320:C:T	50	100	1	0.09459
2:23964372:G:A	50	100	1	0.01743
2:23964418:C:G	50	100	0.76	0.01198
2:23964907:G:A	50	100	1	0.4746
2:23965258:G:A	50	100	1	0.08424
2:23965324:C:A	50	100	1	0.09459
2:23965786:C:T	50	100	1	0.09459
2:23965993:G:A	50	100	1	0.06536
2:23966014:C:G	50	100	1	0.03177
2:23966052:A:G	50	100	0.99	0.09423
2:23966515:T:C	49	100	1	0.217
2:23966577:C:T	50	100	1	0.03631
2:23966598:G:A	50	100	1	0.01344
2:23966601:C:T	50	100	1	0.01362
2:23966666:T:C	50	96	0.93	0.08733
2:23966681:G:A	50	100	1	0.03595
2:23966683:C:A	50	100	1	0.03595
2:23966719:A:G	48	100	0.92	0.01652
2:23966895:C:T	50	100	1	0.01598
2:23967183:G:A	50	100	1	0.03413
2:23967393:A:C	50	100	1	0.4751
2:23967762:G:A	50	100	0.98	0.02923
2:23968447:C:G	50	100	1	0.07571
2:23968786:G:A	50	100	1	0.03577
2:23968852:C:T	50	100	1	0.01035
2:23968933:G:A	50	100	1	0.0699
2:23969640:C:T	50	100	1	0.09477
2:23969931:A:G	50	100	1	0.2233
2:23970082:A:G	50	100	1	0.09477
2:23970196:A:T	50	100	1	0.03577
2:23970539:T:G	50	100	1	0.4753
2:23971077:G:A	50	100	1	0.2233
2:23971444:C:T	50	100	1	0.4094
2:23971620:G:A	50	98	1	0.09477
2:23971738:C:T	50	98	1	0.09477
2:23972194:G:A	50	98	1	0.1276
2:23972835:A:T	50	96	0.98	0.03903
2:23972839:T:A	50	98	0.92	0.07898
2:23973310:C:T	50	100	1	0.4753
2:23973402:G:C	50	100	1	0.4753
2:23973470:C:A	50	98	1	0.09477
2:23973574:G:A	50	100	1	0.03214
2:23973920:G:A	50	100	0.98	0.02415
2:23974061:C:T	50	100	1	0.4593
2:23974384:C:T	50	98	1	0.09477
2:23974532:G:A	50	100	1	0.4753
2:23974595:C:T	50	100	1	0.02923
2:23974677:T:C	50	100	1	0.01688
2:23975182:G:A	50	98	1	0.04267
2:23975472:A:C	50	100	1	0.07571
2:23975506:G:A	50	100	1	0.1647
2:23975702:G:A	50	100	1	0.03214
2:23976173:A:G	50	98	1	0.03577
2:23976232:C:T	50	98	1	0.09532
2:23976287:T:C	50	100	0.96	0.01198
2:23976389:T:C	50	100	1	0.2228
2:23976508:C:T	50	100	1	0.4953
2:23976676:C:T	50	98	1	0.0699
2:23977850:G:A	50	100	1	0.01652
2:23978528:C:A	50	98	0.93	0.03577
2:23978729:G:T	50	100	1	0.1708
2:23978746:G:A	50	100	0.97	0.02397
2:23978825:C:G	50	100	1	0.1708
2:23978831:A:G	50	100	1	0.2151
2:23978845:C:T	50	98	1	0.01035
2:23979642:C:A	50	100	1	0.4138
2:23979810:A:G	50	98	1	0.0699
2:23980328:T:C	50	100	0.93	0.06046
2:23981278:C:G	50	94	1	0.1011
2:23981616:G:A	50	100	1	0.01307
2:23982323:T:C	50	100	1	0.0659
2:23982491:G:T	50	98	1	0.01035
2:23982492:T:G	50	100	1	0.06572
2:23982559:T:G	50	100	1	0.2171
2:23983229:G:T	50	98	1	0.01035
2:23983443:A:G	50	100	1	0.1718
2:23983448:G:A	50	100	1	0.03214
2:23983876:A:G	50	100	1	0.03177
2:23985079:T:A	50	100	0.98	0.01616
2:23985144:C:T	50	100	1	0.03214
2:23985259:A:T	50	100	0.97	0.06445
2:23985351:T:C	50	100	1	0.171
2:23985497:C:T	49	100	0.96	0.01598
2:23985876:G:A	50	98	1	0.1011
2:23986078:A:G	49	98	1	0.1011
2:23986478:T:C	50	100	1	0.171
2:23987463:T:C	50	98	0.98	0.1011
2:23987676:G:A	50	98	1	0.06572
2:23987732:C:T	50	98	1	0.01035
2:23987994:A:G	50	98	1	0.1011
2:23988222:T:A	50	100	1	0.06954
2:23988325:G:C	50	100	0.97	0.1294
2:23988476:G:C	50	98	1	0.03577
2:23988680:T:C	50	98	1	0.1017
2:23988780:T:C	50	100	1	0.06935
2:23989601:A:T	50	100	0.98	0.02905
2:23990510:A:G	50	100	1	0.03322
2:23990884:G:A	50	96	0.98	0.1009
2:23990906:T:C	50	96	0.99	0.1011
2:23991503:C:T	50	98	1	0.09949
2:23991705:C:T	50	100	1	0.01507
2:23992525:G:T	50	100	1	0.2171
2:23992763:T:C	50	98	1	0.1011
2:23993588:A:G	50	100	1	0.01144
2:23994065:A:G	50	100	1	0.01398
2:23994139:C:A	50	100	0.94	0.02124
2:23994471:T:C	50	100	0.97	0.01997
2:23995229:T:C	50	100	1	0.191
2:23995586:G:A	50	100	1	0.03214
2:23995710:G:A	50	98	1	0.03686
2:23995774:G:A	50	100	0.93	0.01107
2:23996039:C:T	49	100	1	0.03595
2:23996993:A:G	50	98	1	0.07371
2:23997271:A:G	49	100	1	0.08206
2:23997482:T:C	50	100	1	0.1846
2:23998091:C:T	50	96	1	0.04248
2:23998447:C:T	50	100	0.99	0.07643
2:23998605:A:G	50	100	1	0.1024
2:23998785:G:A	50	100	0.84	0.01943
2:23998824:C:G	50	98	0.98	0.1049
2:24000072:A:G	50	100	0.99	0.06554
2:24000159:G:A	50	100	0.97	0.061
2:24000216:G:A	50	100	1	0.1011
2:24000332:A:G	50	100	1	0.03704
2:24000492:A:G	50	100	1	0.07371
2:24000586:G:A	50	100	1	0.04012
2:24000739:T:C	50	100	1	0.03686
2:24001178:C:T	50	100	0.97	0.01943
2:24001217:C:T	50	100	1	0.1725
2:24001684:G:A	50	100	1	0.01035
2:24001852:G:A	50	100	1	0.03177
2:24001909:C:T	50	100	1	0.01071
2:24002203:G:A	50	100	1	0.03686
2:24002619:T:A	50	100	1	0.02324
2:24002751:T:C	50	100	0.99	0.2099
2:24002797:A:G	50	100	1	0.09223
2:24003031:G:C	50	100	1	0.09223
2:24004037:G:A	50	100	1	0.03232
2:24004116:C:T	50	100	1	0.03722
2:24004131:A:G	50	100	1	0.01688
2:24004487:A:G	50	100	1	0.08769
2:24004580:G:A	50	100	1	0.4818
2:24004603:G:A	50	100	1	0.06826
2:24004610:T:C	50	100	1	0.3508
2:24005843:G:C	50	100	0.96	0.01924
2:24006742:G:A	50	100	1	0.01834
2:24006801:A:C	50	100	0.99	0.03958
2:24006802:A:C	50	100	0.94	0.06718
2:24007763:A:G	50	100	1	0.08188
2:24007856:A:T	50	100	1	0.03686
2:24008253:A:G	50	100	1	0.07625
2:24008686:G:A	50	100	1	0.01035
2:24008690:G:A	50	98	1	0.02197
2:24008789:T:G	50	100	1	0.228
2:24008950:C:G	50	100	1	0.06808
2:24009112:C:T	50	100	0.99	0.2304
2:24009222:G:A	50	100	1	0.08007
2:24009363:A:G	50	100	0.99	0.06899
2:24009668:C:A	50	100	0.98	0.06373
2:24010703:T:C	50	98	0.99	0.04521
2:24011570:A:G	50	100	1	0.4423
2:24011823:G:A	50	100	0.99	0.09114
2:24012104:T:C	50	100	0.99	0.2282
2:24012171:C:A	50	90	0.83	0.05084
2:24012173:C:A	49	93.9	0.95	0.1747
2:24012175:C:A	50	86	0.97	0.305
2:24012177:C:A	50	96	0.94	0.219
2:24012179:C:A	50	96	0.92	0.04448
2:24012277:G:T	50	100	0.99	0.06899
2:24012691:G:T	50	100	1	0.01253
2:24012834:G:A	50	100	1	0.2279
2:24013295:C:A	50	100	1	0.01452
2:24013366:G:A	50	100	0.85	0.02251
2:24013522:G:A	50	100	0.99	0.03177
2:24013626:T:A	50	100	0.98	0.06899
2:24014197:G:T	50	100	0.98	0.01035
2:24014310:T:C	50	100	1	0.315
2:24014337:A:G	50	100	1	0.01035
2:24014780:G:A	50	100	0.94	0.01652
2:24014799:G:A	50	100	0.95	0.01144
2:24014842:G:A	50	100	1	0.08188
2:24015163:C:T	50	100	0.98	0.02996
2:24015215:C:T	50	100	1	0.01434
2:24015241:G:A	50	100	0.97	0.02306
2:24016058:C:T	50	100	1	0.08188
2:24018126:G:T	50	100	0.99	0.2749
2:24018699:A:T	50	100	1	0.05011
2:24018778:G:A	50	100	0.99	0.01235
2:24019080:A:G	50	98	1	0.4613
2:24019762:C:T	50	100	1	0.05919
2:24020257:T:C	50	100	0.99	0.287
2:24021167:G:A	50	100	1	0.05919
2:24021447:G:A	50	100	1	0.05919
2:24021476:C:A	50	100	1	0.01416
2:24021733:G:A	50	100	0.97	0.02469
2:24022297:G:A	50	100	0.98	0.02778
2:24022789:C:T	50	100	1	0.08424
2:24023305:C:T	50	100	0.99	0.224
2:24023809:A:G	50	100	0.99	0.2168
2:24024371:C:A	50	100	1	0.07516
2:24024445:C:T	50	100	1	0.02687
2:24024553:T:C	50	100	1	0.08424
2:24024644:A:G	50	100	0.99	0.3709
2:24024816:C:T	50	100	0.99	0.07353
2:24024878:G:A	50	98	0.97	0.04321
2:24024948:A:G	50	100	0.99	0.2166
2:24025604:G:A	50	100	0.97	0.04139
2:24025877:C:T	49	98	0.97	0.04321
2:24027153:G:A	50	100	1	0.3706
2:24027218:G:A	50	100	1	0.08261
2:24027402:T:G	50	100	1	0.07516
2:24027447:T:A	50	96	0.96	0.1017
2:24027452:T:A	50	94	0.91	0.08769
2:24027824:T:C	50	100	0.99	0.07516
2:24027952:A:G	50	98	0.99	0.4575
2:24028344:A:G	50	100	1	0.3611
2:24028388:A:C	50	100	1	0.02651
2:24028917:G:T	50	100	1	0.3713
2:24029547:T:C	50	100	0.99	0.3568
2:24029566:A:G	50	100	0.99	0.4461
2:24031598:G:A	50	100	0.93	0.07771
2:24031978:A:G	50	100	0.99	0.4001
2:24032053:C:T	50	100	1	0.01017
2:24032211:A:G	50	100	1	0.08442
2:24032338:C:T	50	100	1	0.08206
2:24033121:C:T	50	100	1	0.08442
2:24033201:T:C	50	100	1	0.05973
2:24033479:C:T	50	100	1	0.08606
2:24033883:T:C	49	100	0.99	0.07534
2:24034076:G:T	50	100	1	0.1727
2:24034158:C:T	50	100	1	0.01144
2:24034181:A:G	50	100	1	0.1723
2:24034380:A:G	50	100	0.99	0.08188
2:24034712:A:T	50	100	0.98	0.1719
2:24034803:G:A	50	100	0.95	0.04267
2:24034812:T:C	50	100	0.98	0.1757
2:24034936:A:G	50	100	0.97	0.0187
2:24035812:T:G	50	98	0.93	0.02778
2:24035841:C:T	50	96	0.73	0.05102
2:24035846:A:G	50	94	0.87	0.124
2:24036318:C:G	50	100	0.98	0.1091
2:24036482:T:C	50	100	1	0.07226
2:24036992:A:C	50	100	0.98	0.1674
2:24037275:G:C	50	100	1	0.07262
2:24039190:G:A	50	100	1	0.07262
2:24039681:G:A	50	100	1	0.08769
2:24039682:C:A	50	100	1	0.08769
2:24039820:G:A	50	98	0.96	0.04811
2:24040449:T:G	50	100	1	0.1064
2:24041340:C:A	50	100	0.94	0.0305
2:24041814:C:T	50	100	0.65	0.01198
2:24042121:C:G	50	100	1	0.3655
2:24042495:C:A	50	98	1	0.1692
2:24042812:C:G	49	100	1	0.1166
2:24043320:A:C	50	100	0.95	0.04267
2:24043328:T:C	50	100	1	0.1641
2:24043874:T:C	50	100	1	0.1166
2:24044144:C:T	50	100	1	0.1166
2:24045272:G:C	50	100	1	0.07262
2:24045851:C:T	50	100	1	0.1166
2:24045991:C:A	50	100	0.83	0.01071
2:24045996:C:A	50	100	1	0.1688
2:24046244:A:C	50	100	0.98	0.02814
2:24046758:C:T	50	100	1	0.07208
2:24047129:C:T	50	100	1	0.01761
2:24047778:C:T	50	100	1	0.1688
2:24048212:G:A	50	100	1	0.167
2:24048416:A:G	50	100	1	0.1688
2:24048636:C:T	50	100	1	0.1002
2:24049110:C:G	50	100	1	0.07262
2:24049526:G:T	50	98	1	0.07208
2:24049775:C:T	48	100	0.98	0.1062
2:24049787:C:T	49	100	0.98	0.07171
2:24050730:T:C	50	100	0.95	0.08351
2:24052436:G:A	50	100	1	0.3651
2:24053866:T:C	50	100	1	0.2427
2:24054234:A:G	50	98	1	0.07208
2:24054839:G:A	50	100	1	0.1196
2:24055356:A:G	50	98	0.98	0.02814
2:24055674:C:T	50	100	0.98	0.03468
2:24055683:A:T	50	100	1	0.1654
2:24055971:T:G	50	100	1	0.2382
2:24056274:G:C	50	100	1	0.07226
2:24057149:T:C	50	100	1	0.1652
2:24057373:G:T	50	96	1	0.3989
2:24057381:T:G	49	100	1	0.1676
2:24057812:T:C	50	100	1	0.3656
2:24058053:C:G	50	100	1	0.02251
2:24058072:C:G	50	100	1	0.165
2:24058614:G:A	50	100	1	0.1652
2:24059413:G:C	50	98	1	0.165
2:24059889:C:T	50	100	1	0.1659
2:24060613:G:T	50	100	1	0.07244
2:24060983:A:T	50	100	1	0.07244
2:24061096:C:T	50	100	1	0.1652
2:24061246:G:C	50	100	1	0.07298
2:24061736:G:C	50	100	1	0.07244
2:24062027:G:A	50	100	1	0.1193
2:24062218:G:A	50	100	1	0.07244
2:24063319:C:T	50	100	1	0.1318
2:24063348:T:C	50	100	0.99	0.01216
2:24063982:C:T	50	100	1	0.01888
2:24064017:G:C	50	100	1	0.01307
2:24064728:G:A	50	100	1	0.2033
2:24064994:A:G	50	100	1	0.106
2:24065477:T:A	50	100	1	0.1302
2:24065595:A:G	50	100	0.98	0.0305
2:24065843:T:G	50	100	1	0.07244
2:24065905:G:A	50	100	1	0.3174
2:24066027:G:A	50	100	1	0.07607
2:24066251:G:A	50	100	1	0.07244
2:24066528:A:T	50	100	1	0.07244
2:24066602:A:T	50	100	0.99	0.09822
2:24066617:T:C	50	100	1	0.1296
2:24066702:G:A	49	100	0.99	0.01216
2:24067801:G:A	50	100	1	0.04176
2:24068176:G:A	50	100	0.92	0.01561
2:24068210:A:G	50	100	1	0.07298
2:24068254:C:T	50	100	1	0.1302
2:24068575:C:T	50	100	1	0.1058
2:24068922:T:C	50	100	1	0.09604
2:24069483:A:T	50	100	1	0.07244
2:24069582:A:G	50	100	0.98	0.04593
2:24069583:C:G	50	100	0.98	0.04593
2:24069727:A:T	50	100	1	0.04993
2:24069803:G:A	50	100	1	0.1302
2:24069865:C:T	50	100	1	0.07298
2:24069943:C:T	50	100	1	0.07298
2:24069993:T:C	50	100	1	0.3164
2:24070000:G:A	50	100	1	0.07298
2:24070071:A:T	50	100	1	0.04666
2:24070493:A:C	50	100	1	0.3181
2:24070597:C:T	50	100	1	0.07298
2:24070886:C:T	50	100	1	0.3164
2:24071021:C:T	50	100	1	0.07298
2:24071271:G:A	50	100	1	0.02723
2:24071497:C:T	50	100	1	0.1304
2:24071668:C:A	50	100	1	0.07244
2:24072133:G:C	50	98	0.95	0.04793
2:24072324:C:G	50	100	1	0.07298
2:24072515:G:A	50	100	1	0.1064
2:24072814:T:C	50	100	1	0.1304
2:24072845:G:T	50	100	1	0.07244
2:24072925:G:A	50	100	0.84	0.01071
2:24072983:A:G	50	100	1	0.3175
2:24073230:C:T	50	100	1	0.07298
2:24073527:C:A	50	100	1	0.09405
2:24073546:G:A	50	100	0.91	0.02342
2:24073736:C:T	50	100	1	0.07244
2:24073912:C:T	50	100	1	0.1031
2:24074394:G:C	50	100	1	0.07298
2:24074657:A:G	50	100	1	0.07171
2:24074881:C:T	50	100	1	0.07298
2:24075328:T:C	50	100	1	0.3164
2:24075351:T:G	49	98	0.94	0.07462
2:24075355:T:G	49	85.7	0.81	0.04557
2:24077153:C:T	50	100	1	0.1051
2:24077362:A:G	50	100	1	0.07171
2:24077693:T:C	50	100	1	0.07244
2:24077870:C:G	50	100	1	0.07244
2:24078062:A:G	50	100	1	0.189
2:24078185:C:A	50	100	1	0.07244
2:24078833:G:C	50	100	1	0.07298
2:24079376:C:T	50	100	1	0.08805
2:24080010:T:A	50	100	1	0.04666
2:24080303:C:T	50	100	1	0.07298
2:24081196:G:A	50	100	0.98	0.04611
2:24081791:G:A	50	100	0.93	0.01471
2:24081816:T:C	50	100	1	0.07298
2:24082642:T:G	50	100	1	0.1879
2:24083717:A:C	50	100	1	0.09477
2:24084351:C:G	50	100	1	0.01325
2:24084380:G:A	50	100	1	0.07317
2:24084600:G:T	50	100	0.93	0.02669
2:24084811:C:A	50	100	1	0.0187
2:24084887:A:G	50	100	1	0.0187
2:24084905:C:T	50	100	0.98	0.03486
2:24085258:T:C	50	100	1	0.07244
2:24085453:C:A	50	100	1	0.02015
2:24086002:A:G	50	98	1	0.07317
2:24086212:A:G	50	98	1	0.07317
2:24086214:G:A	50	98	1	0.07298
2:24086830:A:G	50	100	1	0.07516
2:24087137:A:G	50	100	0.98	0.0187
2:24087235:A:G	50	100	1	0.1879
2:24087745:G:A	50	100	0.93	0.07771
2:24087885:C:T	50	100	1	0.07298
2:24087957:G:C	50	100	1	0.07244
2:24087995:G:A	50	100	1	0.07335
2:24088097:T:C	49	100	1	0.07317
2:24088109:C:T	49	100	1	0.07298
2:24088510:C:A	50	100	1	0.07262
2:24088681:G:C	50	100	1	0.01362
2:24088737:G:A	50	100	1	0.1064
2:24088830:C:T	50	100	1	0.07553
2:24089537:T:C	50	100	1	0.09441
2:24090141:G:A	49	100	0.93	0.1173
2:24090262:C:T	50	100	0.98	0.4648
2:24090584:T:A	50	98	1	0.07335
2:24090817:G:T	50	100	1	0.07298
2:24090888:T:A	50	100	1	0.07244
2:24090915:T:C	50	98	1	0.07317
2:24090973:C:T	50	100	1	0.07298
2:24091288:C:A	50	100	1	0.07298
2:24091422:T:C	50	100	1	0.07298
2:24092108:C:T	50	100	1	0.07298
2:24092312:G:T	49	100	1	0.07298
2:24092670:C:T	50	100	1	0.1129
2:24092815:A:C	50	100	1	0.1133
2:24093338:C:T	50	100	1	0.07298
2:24093683:T:C	50	100	0.92	0.0158
2:24093853:G:A	50	100	1	0.07298
2:24093907:G:A	50	100	1	0.07298
2:24094957:G:A	50	100	1	0.1888
2:24094980:T:C	50	100	1	0.1894
2:24095278:C:T	50	100	0.99	0.1133
2:24095366:C:A	50	100	1	0.07298
2:24095473:C:T	50	100	1	0.07553
2:24095804:T:C	50	100	1	0.07298
2:24095898:G:A	50	100	1	0.07244
2:24095967:G:A	50	100	1	0.07262
2:24096462:C:T	50	100	1	0.1894
2:24096482:A:G	50	100	1	0.07389
2:24096580:C:T	50	100	1	0.07298
2:24097110:G:C	50	100	1	0.1133
2:24097117:T:C	50	100	1	0.07298
2:24097657:A:G	50	100	1	0.1883
2:24097779:A:G	50	100	1	0.07298
2:24098803:G:A	50	100	1	0.0748
2:24098883:A:G	50	100	0.98	0.07298
2:24099163:C:A	50	100	1	0.1894
2:24099440:C:T	50	98	1	0.07298
2:24099442:G:A	50	98	1	0.0748
2:24099471:G:A	50	100	1	0.07317
2:24099899:C:T	50	100	1	0.07317
2:24100004:T:C	50	100	1	0.07298
2:24100236:A:G	49	100	1	0.07317
2:24100237:G:A	49	100	1	0.07298
2:24100662:G:A	50	100	0.99	0.09423
2:24100740:T:C	50	100	1	0.4562
2:24100777:G:A	50	100	1	0.1133
2:24100973:C:T	50	88	0.69	0.02342
2:24101015:A:T	50	100	1	0.07317
2:24101117:G:A	50	100	1	0.07298
2:24101302:T:G	50	100	1	0.07298
2:24101425:G:C	50	100	0.95	0.01126
2:24101721:C:T	50	100	1	0.07317
2:24102366:G:A	50	100	1	0.07371
2:24102431:A:G	50	100	0.94	0.07734
2:24102631:A:G	50	100	1	0.07317
2:24102935:G:A	50	100	1	0.4584
2:24103636:C:T	50	100	1	0.07298
2:24103662:G:A	50	100	1	0.01325
2:24103814:C:T	50	100	1	0.07298
2:24104067:C:T	50	100	1	0.07171
2:24104068:G:A	50	100	1	0.0216
2:24104114:G:A	50	100	1	0.1037
2:24104316:A:T	50	100	0.83	0.01071
2:24104320:T:C	50	100	0.83	0.01053
2:24104614:A:G	50	100	1	0.07298
2:24105095:G:A	50	100	1	0.07298
2:24105836:C:T	50	100	1	0.1133
2:24106249:G:A	50	100	1	0.07317
2:24106474:T:C	50	100	1	0.07298
2:24106835:G:C	50	100	1	0.07298
2:24107049:A:T	50	100	1	0.07298
2:24107338:C:T	50	100	1	0.07317
2:24107394:T:C	50	100	1	0.09423
2:24107412:C:T	50	100	1	0.07298
2:24107669:A:G	50	100	1	0.1955
2:24107691:C:T	50	100	1	0.08115
2:24107699:G:A	50	100	1	0.0748
2:24108117:C:G	50	100	0.98	0.04593
2:24108681:C:A	50	100	1	0.07244
2:24108990:A:G	50	100	1	0.1955
2:24109312:C:A	50	98	1	0.01416
2:24110150:A:G	50	100	0.98	0.03032
2:24110831:A:G	50	100	1	0.07298
2:24111125:A:C	50	98	1	0.09532
2:24111491:G:A	50	100	1	0.1133
2:24112166:G:C	50	100	1	0.1133
2:24112241:T:C	50	100	1	0.07298
2:24112684:T:G	50	100	1	0.07317
2:24112920:A:G	50	100	1	0.07298
2:24113003:T:C	50	100	1	0.07298
2:24113008:A:T	50	100	1	0.07298
2:24113325:C:T	50	100	1	0.07298
2:24113427:G:A	50	100	1	0.07244
2:24113597:C:G	50	100	1	0.07244
2:24113599:G:A	50	100	0.99	0.1133
2:24113971:T:A	50	100	0.84	0.01053
2:24114052:G:A	50	100	0.99	0.01162
2:24114378:A:G	50	100	1	0.07262
2:24114462:C:A	50	100	1	0.07153
2:24114724:C:T	50	100	1	0.3519
2:24114837:T:C	50	100	1	0.07298
2:24114991:C:A	50	100	1	0.07335
2:24115558:T:G	50	100	1	0.07298
2:24115936:T:C	50	100	1	0.02669
2:24116307:G:A	50	100	1	0.02723
2:24116684:G:A	50	100	1	0.07298
2:24117159:T:C	50	100	1	0.216
2:24117403:T:C	50	100	1	0.07298
2:24117503:C:T	50	100	1	0.07298
2:24117591:C:T	50	100	1	0.07298
2:24118215:A:C	50	100	1	0.09423
2:24118442:T:C	50	100	1	0.07244
2:24119372:C:G	50	100	1	0.08824
2:24119635:T:C	50	100	1	0.213
2:24119662:G:A	50	100	1	0.09949
2:24119813:C:T	50	100	0.95	0.01126
2:24120559:A:T	50	96	0.96	0.2102
2:24120604:G:A	50	100	1	0.0728
2:24120686:G:C	50	100	1	0.0728
2:24120953:T:C	50	100	0.91	0.01906
2:24121190:T:G	50	100	1	0.1135
2:24121758:C:G	50	100	1	0.0728
2:24122044:T:C	50	100	1	0.0728
2:24122692:C:G	50	100	0.99	0.07226
2:24122837:C:G	50	100	1	0.2128
2:24123159:G:A	50	98	0.99	0.09314
2:24123648:C:A	50	100	0.99	0.07226
2:24123824:A:G	50	100	1	0.0728
2:24124223:A:C	50	100	1	0.09949
2:24125163:G:A	50	100	1	0.02669
2:24125226:G:A	50	100	1	0.213
2:24125494:G:A	50	100	1	0.04666
2:24125921:A:C	50	100	1	0.0187
2:24126046:A:G	50	100	1	0.02687
2:24126157:A:G	50	100	1	0.02669
2:24126348:G:T	50	100	1	0.2141
2:24126870:C:T	49	98	1	0.02669
2:24127699:A:G	50	100	1	0.1162
2:24128037:A:G	50	100	1	0.2159
2:24128139:T:C	50	100	0.99	0.07171
2:24128210:G:A	50	100	0.94	0.1193
2:24128237:G:A	50	100	1	0.09731
2:24128271:T:G	50	100	1	0.09695
2:24128668:G:A	50	100	1	0.02487
2:24128722:C:T	50	100	1	0.02669
2:24129085:G:A	50	100	0.98	0.03014
2:24129398:A:G	50	100	1	0.02687
2:24129528:A:C	50	100	1	0.2139
2:24129564:A:G	50	100	0.68	0.01053
2:24129954:A:T	50	100	1	0.2128
2:24130040:G:C	50	100	1	0.2139
2:24130124:C:G	50	100	1	0.1133
2:24130193:C:G	50	100	0.99	0.07226
2:24130254:A:C	50	100	0.97	0.0118
2:24130342:C:G	50	100	1	0.2139
2:24130976:G:A	50	100	1	0.02687
2:24131120:C:T	50	100	1	0.02669
2:24131277:G:C	50	100	1	0.0728
2:24131558:A:G	50	100	1	0.09513
2:24132699:A:G	50	100	0.99	0.07226
2:24133586:T:G	50	100	1	0.1131
2:24133606:C:T	50	100	1	0.0728
2:24133656:A:G	50	100	1	0.0728
2:24134593:G:A	50	100	1	0.213
2:24134787:T:C	50	100	0.98	0.2137
2:24135131:G:C	50	100	1	0.0699
2:24135290:A:C	50	100	1	0.0728
2:24135474:C:T	50	100	1	0.0728
2:24135782:C:T	50	100	1	0.4586
2:24135916:C:T	50	100	1	0.07298
2:24135917:A:C	50	100	0.99	0.07226
2:24135966:A:G	47	100	0.76	0.01126
2:24136852:C:T	50	100	1	0.0728
2:24137014:T:A	50	100	1	0.02687
2:24137859:C:T	50	100	1	0.01307
2:24138689:C:T	50	100	0.99	0.02687
2:24139092:G:A	50	100	0.99	0.4586
2:24139566:T:A	50	100	0.97	0.01307
2:24139658:T:C	50	100	0.99	0.02687
2:24141068:A:G	50	100	1	0.0728
2:24141139:G:A	49	100	1	0.3528
2:24141224:G:A	50	100	0.97	0.02996
2:24141687:G:T	50	100	1	0.2135
2:24141866:C:T	50	100	1	0.1127
2:24141925:A:G	50	98	1	0.0728
2:24142364:A:G	50	100	0.94	0.01543
2:24142390:C:A	50	100	1	0.1126
2:24143045:G:A	50	100	0.95	0.01126
2:24143118:C:T	50	100	0.99	0.07662
2:24143262:C:G	50	100	0.99	0.1135
2:24143319:T:C	50	98	0.98	0.4791
2:24143328:C:G	50	100	0.91	0.1256
2:24143332:C:T	50	98	0.96	0.1251
2:24143384:T:C	50	94	0.83	0.09858
2:24143394:T:C	50	86	0.94	0.4101
2:24143395:C:T	50	86	0.95	0.3927
2:24143401:A:G	50	98	0.9	0.08424
2:24143949:G:T	50	100	0.99	0.05483
2:24143959:G:A	50	98	1	0.1736
2:24144252:C:A	50	100	0.99	0.3671
2:24144335:G:T	50	100	0.99	0.3662
2:24144405:G:A	50	100	1	0.183
2:24144670:C:T	50	100	1	0.3664
2:24144783:T:C	50	96	0.94	0.1124
2:24144958:C:T	50	100	1	0.3671
2:24145124:G:A	50	98	1	0.1763
2:24145300:G:A	50	100	1	0.01979
2:24145810:T:G	50	100	0.98	0.02996
2:24145879:C:T	50	100	1	0.3669
2:24145927:C:G	50	98	1	0.1832
2:24146008:T:G	50	98	0.98	0.03558
2:24146149:T:C	50	100	1	0.3671
2:24146786:A:C	50	100	1	0.01344
2:24146804:C:T	50	98	1	0.1832
2:24147214:C:T	50	100	0.99	0.05864
2:24148821:T:C	50	100	1	0.3658
2:24149055:G:A	50	98	1	0.1823
2:24149092:C:T	50	100	1	0.3686
2:24149269:G:C	50	100	1	0.3678
2:24149549:C:G	50	100	1	0.02378
2:24149579:C:T	50	100	1	0.3963
2:24149797:G:A	50	100	1	0.1068
2:24149945:A:G	50	100	1	0.3678
2:24150083:G:T	50	100	0.99	0.05864
2:24150280:A:G	50	100	1	0.1759
2:24150633:C:T	50	100	1	0.4145
2:24150799:T:C	49	100	1	0.3686
2:24151444:C:T	50	98	1	0.1848
2:24151534:C:T	50	100	0.95	0.02378
2:24151603:T:G	50	100	0.99	0.05719
2:24151687:C:G	50	100	1	0.3666
2:24151768:C:T	50	100	0.99	0.185
2:24151859:T:C	50	100	1	0.3684
2:24151961:C:T	50	100	0.95	0.03867
2:24152141:T:C	50	100	0.99	0.1129
2:24152160:C:T	50	100	1	0.02378
2:24152360:A:G	50	98	0.99	0.1874
2:24152593:G:A	50	98	0.95	0.3784
2:24152702:A:G	50	92	0.93	0.2055
2:24153135:G:A	50	100	0.92	0.01271
2:24153309:C:G	50	100	1	0.0207
2:24153342:C:G	50	100	0.98	0.01216
2:24153600:C:T	50	100	0.99	0.02796
2:24153761:T:C	50	98	1	0.1826
2:24153789:T:A	50	100	1	0.02796
2:24153990:G:A	50	100	1	0.02814
2:24154061:C:T	50	100	1	0.2106
2:24154158:G:C	50	100	1	0.02796
2:24154222:A:G	50	100	1	0.02796
2:24154977:T:G	50	100	1	0.02796
2:24155571:G:A	47	95.7	1	0.02796
2:24155609:T:C	50	100	0.98	0.03105
2:24155930:G:A	50	98	1	0.1826
2:24156055:G:C	50	98	1	0.2106
2:24157147:T:C	50	100	0.99	0.02796
2:24157517:G:C	50	98	1	0.1828
2:24157845:C:T	50	100	1	0.2108
2:24157905:T:G	50	100	0.98	0.03141
2:24158214:C:T	46	87	0.98	0.1843
2:24159160:C:G	50	100	1	0.3633
2:24159676:G:A	50	100	1	0.3626
2:24159811:C:G	50	100	1	0.2102
2:24160189:C:T	50	100	1	0.4001
2:24160190:G:A	50	100	1	0.01997
2:24161221:A:G	50	98	1	0.2102
2:24161554:T:C	50	100	1	0.211
2:24163342:C:A	50	98	1	0.2115
2:24164473:T:A	50	100	0.94	0.02614
2:24164663:C:T	50	100	1	0.1456
2:24164990:G:A	50	100	1	0.2111
2:24165227:G:A	50	100	1	0.211
2:24165326:C:T	50	100	0.98	0.03014
2:24165499:C:T	50	100	1	0.01561
2:24165740:T:G	50	100	1	0.1135
2:24166409:A:C	50	100	0.97	0.04357
2:24166806:G:A	50	100	1	0.2108
2:24167648:G:A	50	100	1	0.3932
2:24167971:G:C	50	100	1	0.1826
2:24168260:A:G	50	100	1	0.3698
2:24168851:T:C	50	100	1	0.1826
2:24168864:A:G	50	100	1	0.1826
2:24169025:A:G	50	100	1	0.02796
2:24169177:C:T	50	100	0.99	0.03141
2:24169749:T:C	50	100	1	0.148
2:24170649:A:G	50	100	1	0.2108
2:24171234:T:A	50	100	0.95	0.0325
2:24171388:A:G	50	100	1	0.2108
2:24171635:A:C	50	100	1	0.148
2:24171656:A:G	50	100	1	0.1088
2:24171888:G:T	50	100	1	0.2108
2:24172400:T:C	50	100	1	0.2108
2:24172425:T:C	50	100	1	0.211
2:24172637:T:C	50	100	1	0.211
2:24172772:C:T	50	100	1	0.211
2:24173429:G:A	50	100	0.98	0.01144
2:24173622:A:T	50	100	1	0.211
2:24173811:A:G	50	100	1	0.1521
2:24174047:G:A	50	100	0.93	0.02633
2:24174165:C:T	50	100	1	0.07353
2:24174258:A:G	50	100	1	0.01797
2:24174703:A:G	50	100	1	0.1977
2:24174922:T:C	50	100	1	0.1975
2:24175412:T:G	50	100	1	0.1776
2:24175577:A:T	50	100	1	0.3568
2:24175585:T:A	50	100	1	0.02106
2:24175586:G:A	50	100	1	0.02124
2:24175979:C:T	50	100	1	0.01126
2:24176691:C:T	50	100	1	0.1966
2:24177008:G:A	50	100	1	0.1135
2:24177110:T:C	50	100	1	0.0167
2:24177517:G:A	50	100	1	0.1767
2:24177900:A:C	50	100	1	0.1071
2:24178308:T:G	50	100	1	0.1966
2:24178434:C:T	50	100	1	0.01961
2:24178445:A:G	50	98	1	0.1961
2:24178446:C:T	50	100	1	0.3493
2:24178722:G:A	50	100	0.95	0.0325
2:24178936:G:C	50	100	1	0.1523
2:24179923:G:A	50	100	1	0.1767
2:24180589:T:C	50	100	0.96	0.0216
2:24180757:A:G	50	100	1	0.01961
2:24180863:G:A	50	100	1	0.01943
2:24180878:T:A	50	100	1	0.01961
2:24180884:G:A	50	100	1	0.1135
2:24181195:C:T	50	100	1	0.1135
2:24181353:T:C	50	100	1	0.1963
2:24181414:C:T	50	100	1	0.1964
2:24181864:A:G	50	98	0.99	0.3557
2:24182116:G:A	50	100	1	0.01253
2:24182325:G:A	50	100	0.82	0.01543
2:24183042:C:T	50	100	1	0.1767
2:24184089:T:C	50	100	1	0.3491
2:24184259:A:G	50	98	1	0.3557
2:24184649:C:G	50	98	1	0.1957
2:24185305:C:G	50	100	1	0.1767
2:24185623:G:A	50	100	1	0.01888
2:24186788:A:G	50	100	1	0.1767
2:24186918:T:C	50	100	0.99	0.1952
2:24187034:A:G	50	100	1	0.1135
2:24187295:G:A	50	100	1	0.01906
2:24187352:A:C	50	100	1	0.01906
2:24187387:A:C	50	100	1	0.1527
2:24187869:T:C	50	98	1	0.1529
2:24187911:G:A	50	100	1	0.1529
2:24188107:G:T	50	100	1	0.1529
2:24188710:A:G	50	100	0.96	0.0158
2:24189053:C:G	50	88	0.91	0.3148
2:24189113:C:T	50	98	0.93	0.01216
2:24189215:C:A	50	100	0.86	0.01906
2:24189544:A:G	50	98	1	0.1734
2:24189609:G:C	50	100	1	0.01053
2:24189976:T:C	50	100	0.98	0.0285
2:24190429:A:G	50	98	1	0.1665
2:24190726:C:T	50	100	1	0.1135
2:24190742:A:G	50	100	0.98	0.03359
2:24191133:A:G	50	100	1	0.3322
2:24191531:A:G	50	100	1	0.1636
2:24192177:C:G	50	100	1	0.0187
2:24192408:C:T	50	100	1	0.3544
2:24192592:A:C	50	100	1	0.1683
2:24192975:G:A	50	100	0.8	0.02215
2:24193361:G:A	50	100	1	0.158
2:24193423:T:A	50	100	1	0.3451
2:24193573:G:C	50	100	1	0.1772
2:24193693:C:T	50	100	1	0.3586
2:24194060:A:G	48	100	1	0.01924
2:24194536:A:G	50	100	1	0.1598
2:24194560:T:C	50	100	1	0.1187
2:24194561:G:T	50	100	0.98	0.1187
2:24194629:C:G	48	100	1	0.1685
2:24195441:A:C	50	100	1	0.1806
2:24195656:G:C	50	100	0.99	0.01961
2:24195739:C:G	50	100	0.98	0.01725
2:24195840:A:C	50	100	1	0.3704
2:24195947:T:C	50	98	1	0.1599
2:24196021:G:T	50	100	1	0.01961
2:24196022:C:T	50	100	1	0.01961
2:24196155:C:G	50	98	1	0.1614
2:24196218:T:G	50	100	1	0.1187
2:24196390:G:C	50	100	1	0.03286
2:24196497:G:A	50	100	1	0.3499
2:24196870:T:C	50	100	0.9	0.02397
2:24197044:G:C	50	100	1	0.01961
2:24197089:A:G	50	100	1	0.1687
2:24197110:G:A	50	100	1	0.1694
2:24197878:C:T	50	100	1	0.3562
2:24198152:C:T	50	100	1	0.0118
2:24199142:G:A	50	100	1	0.1589
2:24199261:G:A	50	100	1	0.03431
2:24199278:T:C	50	100	0.97	0.04321
2:24199287:C:T	50	98	1	0.1587
2:24199288:A:G	50	98	0.98	0.1599
2:24199400:C:G	50	100	1	0.1583
2:24199483:T:C	50	100	1	0.01961
2:24199512:C:A	50	100	1	0.3395
2:24200033:C:T	50	100	1	0.1193
2:24201463:C:T	50	100	1	0.02633
2:24201503:C:T	50	100	1	0.01943
2:24202230:G:T	50	100	1	0.3152
2:24202254:G:A	50	100	0.89	0.0187
2:24202357:A:G	50	100	1	0.1638
2:24202520:T:C	50	98	1	0.0187
2:24202543:C:T	50	100	1	0.0187
2:24202576:C:T	50	100	1	0.01344
2:24202751:A:G	50	100	1	0.1391
2:24202884:C:T	50	100	1	0.01253
2:24203569:C:G	50	100	1	0.02106
2:24203665:A:G	50	100	1	0.01888
2:24204175:C:T	50	100	1	0.01852
2:24204535:G:T	50	100	1	0.0118
2:24204963:A:G	50	100	0.99	0.0305
2:24204995:G:A	50	100	1	0.1512
2:24205990:T:C	50	100	1	0.171
2:24206231:G:T	50	100	0.93	0.01289
2:24206644:C:G	50	98	0.93	0.3517
2:24206836:G:C	50	100	0.98	0.1707
2:24207059:T:C	50	100	0.97	0.1596
2:24207061:G:A	50	100	0.97	0.1599
2:24207102:G:C	50	100	1	0.1474
2:24207450:C:T	50	100	0.94	0.2204
2:24207636:C:T	50	100	1	0.01507
2:24208121:G:A	50	100	1	0.01235
2:24208156:C:G	50	100	0.96	0.01507
2:24208315:C:T	50	100	1	0.1171
2:24208554:C:A	50	100	0.96	0.01198
2:24208594:T:G	50	100	1	0.1556
2:24208632:C:A	50	100	1	0.1186
2:24208718:G:A	50	100	1	0.02324
2:24209269:C:T	50	100	1	0.1186
2:24209342:C:T	50	98	1	0.1714
2:24209469:C:T	50	100	0.95	0.01598
2:24209751:A:G	50	100	1	0.3239
2:24209798:C:G	50	100	1	0.1712
2:24209970:A:G	50	100	1	0.1187
2:24210068:C:T	50	98	1	0.1187
2:24210531:C:T	50	100	1	0.1189
2:24211476:G:A	50	100	1	0.3272
2:24211555:A:G	50	100	1	0.2936
2:24211583:C:T	50	100	1	0.02397
2:24212397:T:C	50	100	1	0.02324
2:24212730:G:A	49	100	1	0.02233
2:24212968:T:C	50	100	1	0.1187
2:24212998:G:A	50	100	1	0.01362
2:24213243:C:T	50	100	1	0.3272
2:24214648:C:T	50	100	1	0.1211
2:24214679:C:T	50	98	1	0.1492
2:24215838:G:A	50	100	1	0.01162
2:24215843:A:G	50	100	1	0.1206
2:24216179:A:G	50	100	0.99	0.07044
2:24216407:G:C	50	98	1	0.2331
2:24216941:C:A	50	98	1	0.1394
2:24217048:C:T	49	100	1	0.1672
2:24217079:G:A	47	100	1	0.1672
2:24217121:T:C	47	100	1	0.0118
2:24217548:C:T	50	100	0.98	0.15310000000000001
2:24218128:A:T	50	98	1	0.02578
2:24218647:C:T	50	100	1	0.03032
2:24218829:C:T	50	100	1	0.3246
2:24218986:C:A	50	98	1	0.1374
2:24219014:T:G	50	100	1	0.3246
2:24219311:A:T	50	100	1	0.0236
2:24219326:A:T	50	100	0.99	0.15310000000000001
2:24220080:C:T	50	100	0.98	0.07298
2:24220402:C:A	50	100	1	0.1699
2:24220461:A:G	50	100	1	0.3246
2:24220636:G:A	50	100	0.99	0.1532
2:24221668:C:T	50	100	0.91	0.02324
2:24221809:A:T	50	100	1	0.02342
2:24222674:T:C	50	100	1	0.02633
2:24222745:G:T	50	100	1	0.01979
2:24222865:G:T	50	100	1	0.1529
2:24223173:C:T	50	100	1	0.1705
2:24223910:T:G	50	100	0.9	0.0866
2:24224170:A:T	50	100	0.94	0.02233
2:24224315:G:A	50	98	1	0.02342
2:24224622:T:C	50	98	1	0.02397
2:24225206:A:G	50	100	1	0.03068
2:24225546:T:C	50	100	1	0.02342
2:24225629:C:T	50	100	0.96	0.01561
2:24225817:A:T	50	100	1	0.0305
2:24226907:C:T	50	100	0.99	0.1374
2:24226981:T:G	50	100	1	0.0374
2:24228665:T:C	50	100	0.99	0.1378
2:24229311:G:A	50	100	0.99	0.1863
2:24229953:G:A	50	100	1	0.0305
2:24230249:C:T	50	100	1	0.01362
2:24230668:C:T	50	98	1	0.02397
2:24230697:G:A	50	100	0.97	0.0325
2:24230912:T:C	50	100	0.85	0.01107
2:24231011:A:T	50	100	1	0.02342
2:24232147:T:G	50	100	1	0.01344
2:24232961:A:G	50	100	0.99	0.4935
2:24233672:T:C	50	100	0.94	0.02397
2:24234119:C:A	50	98	1	0.02397
2:24235649:G:A	50	100	1	0.02397
2:24236042:G:C	50	100	0.99	0.1376
2:24236111:A:C	50	98	1	0.02397
2:24236306:G:A	50	100	1	0.02324
2:24236868:A:T	50	86	0.99	0.3252
2:24237017:A:G	50	100	1	0.02342
2:24237308:A:G	50	98	1	0.02397
2:24237344:A:C	50	100	1	0.02397
2:24237403:A:G	50	100	1	0.02397
2:24237450:A:G	50	100	1	0.01344
2:24237554:C:T	50	100	1	0.02324
2:24237628:G:A	50	98	1	0.0797
2:24237697:A:G	50	100	0.99	0.1382
2:24237963:C:T	50	100	1	0.03395
2:24239924:C:T	50	100	1	0.01162
2:24240014:C:T	50	98	1	0.02397
2:24240046:G:C	50	100	1	0.02397
2:24240529:T:G	50	98	1	0.02397
2:24240576:G:C	50	100	0.99	0.1376
2:24241118:A:G	50	98	1	0.02415
2:24241626:A:T	50	100	1	0.02397
2:24242373:A:T	50	98	1	0.02397
2:24242390:C:T	50	100	0.96	0.01307
2:24243273:C:G	50	100	1	0.02397
2:24244141:T:C	50	100	0.99	0.154
2:24245066:T:C	50	98	1	0.02397
2:24245263:T:C	50	100	0.99	0.3811
2:24245322:A:T	50	100	0.96	0.02941
2:24245328:T:C	50	100	1	0.02397
2:24245676:G:A	50	100	0.99	0.138
2:24246546:T:A	50	100	1	0.0187
2:24246723:T:G	50	100	1	0.01507
2:24247327:T:C	50	100	1	0.02306
2:24248378:C:T	50	100	1	0.01344
2:24248605:T:C	50	100	0.98	0.02959
2:24249261:C:T	50	100	1	0.02306
2:24250151:T:C	50	100	1	0.02378
2:24250587:T:C	50	100	1	0.02306
2:24250695:A:G	50	100	1	0.02378
2:24250889:A:G	50	100	1	0.02415
2:24251093:G:A	50	100	1	0.01362
2:24251295:A:G	39	100	1	0.02378
2:24252999:A:G	50	100	0.99	0.1532
2:24253249:G:C	50	100	1	0.3255
2:24253288:C:T	50	100	0.98	0.02524
2:24254971:T:C	50	100	1	0.01507
2:24255543:G:A	50	100	0.98	0.02251
2:24256188:C:T	50	100	0.99	0.3845
2:24257426:T:C	50	100	1	0.0236
2:24258684:C:T	50	100	0.97	0.02959
2:24259208:T:C	50	100	1	0.02669
2:24259509:A:G	50	100	1	0.0236
2:24259659:T:C	50	100	1	0.02306
2:24260777:A:G	50	100	1	0.02397
2:24261281:T:C	50	100	1	0.0236
2:24262582:A:G	50	100	1	0.02378
2:24264374:G:A	50	100	0.9	0.01434
2:24264469:G:A	50	100	1	0.0236
2:24265756:C:T	50	100	0.98	0.01035
2:24266185:A:T	50	100	1	0.3844
2:24266745:A:G	49	100	0.99	0.02959
2:24266788:A:T	50	76	0.89	0.03831
2:24267052:G:C	50	100	0.96	0.01616
2:24267100:G:A	50	100	1	0.03086
2:24267344:C:G	50	100	1	0.0236
2:24267544:C:T	50	100	1	0.3259
2:24268304:T:C	50	100	1	0.02306
2:24268867:C:T	50	98	0.88	0.01471
2:24269719:C:T	50	100	1	0.01434
2:24272119:A:C	50	100	1	0.01307
2:24272731:A:G	50	100	1	0.02778
2:24273285:A:T	50	100	1	0.01398
2:24273408:G:A	50	100	1	0.02578
2:24273662:G:A	50	100	1	0.1358
2:24273911:T:A	50	100	1	0.02578
2:24274027:C:T	50	100	0.98	0.1029
2:24274056:G:A	50	100	0.86	0.01198
2:24274872:T:G	50	100	0.96	0.0167
2:24275475:T:C	50	100	0.98	0.1536
2:24275607:A:G	50	100	1	0.01235
2:24275970:T:G	50	100	1	0.02306
2:24277106:G:A	50	100	1	0.01271
2:24277733:G:T	50	100	0.95	0.01325
2:24278325:A:G	50	100	1	0.01162
2:24279108:T:C	50	100	1	0.01162
2:24279436:A:G	50	100	1	0.3028
2:24279437:G:A	50	100	1	0.01797
2:24279685:G:T	50	100	1	0.1487
2:24280132:C:T	50	100	1	0.02669
2:24280896:A:G	50	100	0.97	0.04702
2:24280897:C:T	50	98	1	0.3027
2:24283306:C:A	49	100	0.96	0.06536
2:24283682:G:T	50	100	0.98	0.01997
2:24284485:C:A	50	100	1	0.0236
2:24284937:G:A	50	96	0.99	0.1532
2:24285042:G:A	50	100	0.97	0.07353
2:24285892:T:C	50	100	1	0.01888
2:24286501:T:C	50	100	1	0.138
2:24286629:T:A	50	100	1	0.01616
2:24287415:C:T	50	100	1	0.1383
2:24288622:C:G	50	100	1	0.1491
2:24289441:T:C	50	100	0.99	0.1665
2:24289897:G:T	50	100	1	0.0236
2:24291972:A:G	50	100	1	0.1273
2:24292127:T:C	50	100	0.98	0.1643
2:24292154:G:A	50	100	1	0.02378
2:24292277:A:G	50	100	1	0.03395
2:24292742:C:T	50	98	1	0.02306
2:24294755:A:T	50	98	0.98	0.1649
2:24294845:C:T	50	100	0.99	0.01997
2:24295400:G:A	50	100	1	0.02378
2:24295927:C:T	50	100	1	0.02306
2:24297628:G:A	50	98	1	0.02378
2:24298561:G:C	50	100	0.99	0.02778
2:24298624:C:T	50	100	1	0.02306
2:24298897:C:T	50	100	1	0.0236
2:24300535:C:T	50	100	0.99	0.07044
2:24300732:T:G	50	100	0.99	0.1516
2:24301736:C:A	50	100	0.99	0.09731
2:24301856:A:G	50	100	1	0.138
2:24302089:C:T	50	100	1	0.3023
2:24302961:G:A	50	100	1	0.138
2:24303396:T:A	50	98	1	0.3027
2:24304771:A:G	50	100	0.93	0.03631
2:24305245:T:C	50	96	1	0.3842
2:24305928:T:G	50	100	1	0.1534
2:24306580:T:C	50	100	1	0.01162
2:24307439:A:G	50	100	0.99	0.154
2:24307578:C:G	50	100	1	0.03377
2:24307654:T:C	50	100	1	0.07081
2:24308418:T:G	50	100	0.98	0.02378
2:24311406:A:G	50	98	0.95	0.01126
2:24312423:G:A	50	100	1	0.01452
2:24312433:G:A	50	100	0.98	0.01779
2:24313102:T:C	50	100	0.98	0.01126
2:24313992:T:C	50	100	1	0.01162
2:24314653:T:C	50	98	0.93	0.1122
2:24315357:T:C	50	100	1	0.01344
2:24316141:G:A	50	100	0.99	0.1534
2:24316155:G:C	50	100	0.99	0.01688
2:24317098:T:C	50	98	0.99	0.3032
2:24317722:T:C	50	100	0.99	0.1587
2:24317763:A:C	50	100	0.96	0.01598
2:24318188:C:T	50	100	0.93	0.01089
2:24318296:C:T	50	100	0.99	0.0236
2:24318692:A:G	50	100	1	0.0236
2:24319741:G:A	50	100	0.91	0.01253
2:24319755:A:G	50	100	1	0.02306
2:24320411:C:T	45	100	0.99	0.0236
2:24320444:A:G	46	97.8	1	0.0236
2:24320658:G:T	50	100	1	0.02306
2:24321033:C:T	50	100	0.99	0.1874
2:24321619:T:A	50	100	0.95	0.0236
2:24322158:T:A	50	100	1	0.0187
2:24322219:T:C	50	100	1	0.07335
2:24322251:G:A	50	100	0.99	0.02778
2:24322715:A:G	50	100	1	0.02505
2:24323673:C:T	50	98	0.99	0.3032
2:24323731:A:T	50	98	0.92	0.1124
2:24324105:G:A	50	100	0.99	0.01452
2:24324305:C:A	50	100	1	0.02288
2:24324767:T:C	50	100	1	0.02288
2:24324775:G:A	50	100	0.88	0.01906
2:24324873:A:G	50	100	1	0.07335
2:24325651:T:G	50	100	1	0.0118
2:24325902:G:A	50	100	1	0.02288
2:24326229:C:T	50	98	0.93	0.1126
2:24326720:C:A	50	100	1	0.02669
2:24329260:T:G	50	98	0.93	0.02397
2:24329563:T:G	50	100	1	0.02251
2:24329567:C:T	50	100	1	0.02288
2:24329988:A:G	50	100	0.87	0.02288
2:24330203:T:C	50	100	1	0.02288
2:24330323:C:T	50	100	1	0.04775
2:24333256:C:G	50	100	1	0.02288
2:24334068:C:T	50	98	0.72	0.02651
2:24334273:G:A	50	100	1	0.0187
2:24334294:C:G	50	100	1	0.02233
2:24334534:G:A	50	100	1	0.02288
2:24334757:T:C	50	100	1	0.02288
2:24334772:T:C	50	100	1	0.07044
2:24334830:G:A	50	100	0.98	0.01144
2:24335122:T:G	50	100	0.99	0.1541
2:24335356:A:T	50	100	0.95	0.01598
2:24335373:C:T	50	98	1	0.4023
2:24335389:G:A	50	100	1	0.1122
2:24336339:A:C	50	100	1	0.02288
2:24336932:G:C	50	100	1	0.02288
2:24337874:C:G	50	100	1	0.01162
2:24338668:T:C	50	100	1	0.07335
2:24338993:C:T	50	100	0.86	0.01216
2:24339830:T:C	50	100	0.99	0.1598
2:24340172:A:G	50	100	0.99	0.01162
2:24340253:G:A	50	100	0.97	0.01434
2:24340753:C:A	50	98	0.97	0.1394
2:24340777:A:G	50	98	1	0.384
2:24342160:A:G	50	100	1	0.0236
2:24342490:G:C	50	100	0.99	0.1874
2:24343621:G:C	50	100	0.91	0.0236
2:24343719:A:G	50	100	1	0.03014
2:24343924:G:A	50	100	1	0.0236
2:24344421:C:T	50	100	0.99	0.06718
2:24344449:G:T	50	100	1	0.0236
2:24344512:A:C	50	100	1	0.0236
2:24344843:G:A	50	98	0.98	0.01162
2:24345033:C:T	50	100	1	0.0236
2:24345374:C:G	50	100	0.98	0.1877
2:24345517:G:A	50	100	1	0.0236
2:24345544:G:A	50	100	1	0.02306
2:24345594:T:C	50	100	1	0.0236
2:24345697:C:T	50	100	1	0.02415
2:24346414:A:C	50	100	1	0.0236
2:24346481:A:T	50	100	1	0.02324
2:24346695:C:T	50	100	1	0.0236
2:24346697:C:T	50	100	0.94	0.02378
2:24346944:G:A	50	100	1	0.0236
2:24347152:C:T	50	100	1	0.0236
2:24347182:T:A	50	100	1	0.0236
2:24347204:T:A	50	100	1	0.1382
2:24347377:T:C	50	100	1	0.0236
2:24347489:C:T	50	98	0.99	0.3261
2:24347627:G:A	50	100	0.91	0.02451
2:24347641:G:A	50	100	0.99	0.01452
2:24347826:C:T	50	100	1	0.4023
2:24348285:C:T	50	100	0.97	0.01162
2:24348620:G:A	50	100	1	0.07044
2:24349116:C:A	50	100	1	0.02378
2:24349119:C:A	50	100	0.98	0.03431
2:24349786:G:T	50	100	1	0.0236
2:24350447:T:A	50	100	1	0.02397
2:24350695:T:C	50	100	0.97	0.01235
2:24351160:T:C	50	98	0.98	0.01779
2:24351681:A:C	50	100	1	0.0236
2:24353371:C:T	50	100	0.99	0.3077
2:24353545:G:A	50	100	0.99	0.1196
2:24353782:T:C	50	100	0.99	0.1196
2:24353811:C:T	50	98	0.93	0.1118
2:24355905:T:A	50	100	0.98	0.02778
2:24355931:A:G	50	100	1	0.02288
2:24356428:A:T	50	100	1	0.03377
2:24356502:C:A	50	100	0.99	0.07044
2:24356835:G:A	50	100	0.94	0.01743
2:24357159:C:A	50	100	1	0.02342
2:24357482:C:A	50	100	1	0.02941
2:24358060:C:T	50	100	1	0.02342
2:24358378:A:G	50	100	1	0.02342
2:24359476:C:T	50	100	1	0.0236
2:24359516:A:G	50	100	1	0.02342
2:24359570:A:G	50	100	1	0.02342
2:24359757:G:A	50	100	1	0.02342
2:24359900:C:T	50	100	1	0.02342
2:24360053:C:G	50	100	1	0.02342
2:24360060:A:G	50	100	0.98	0.07335
2:24360239:G:A	50	100	1	0.02342
2:24360250:G:C	50	100	1	0.0236
2:24360329:T:A	50	100	1	0.02288
2:24360529:C:T	50	100	1	0.02342
2:24360606:C:T	50	100	1	0.02342
2:24360808:A:G	50	100	1	0.02342
2:24360850:G:C	50	100	1	0.02342
2:24360902:A:C	50	100	1	0.02378
2:24360992:G:A	50	100	0.99	0.1196
2:24360994:T:C	50	100	1	0.02342
2:24361149:C:G	50	100	1	0.02342
2:24361353:C:T	50	100	1	0.0236
2:24361649:A:G	50	100	1	0.0236
2:24361789:G:A	49	98	1	0.0236
2:24361818:T:C	48	83.3	0.63	0.03086
2:24361819:T:C	49	75.5	0.79	0.02796
2:24361958:T:G	50	100	1	0.02378
2:24362048:C:T	50	100	1	0.0236
2:24362777:T:C	50	100	1	0.0236
2:24362819:T:C	50	100	1	0.02415
2:24362951:G:A	50	100	0.99	0.1138
2:24363161:G:C	50	100	1	0.03359
2:24363280:G:A	50	100	1	0.0236
2:24363982:T:C	50	100	1	0.0236
2:24364331:G:A	50	100	1	0.0236
2:24364358:A:G	50	100	1	0.0236
2:24364478:C:T	50	100	1	0.0236
2:24364556:G:C	50	100	1	0.0236
2:24364557:G:A	50	100	1	0.02378
2:24364702:A:G	50	100	1	0.0236
2:24364783:T:C	50	100	0.97	0.1267
2:24364849:C:T	50	100	0.95	0.0236
2:24365387:C:T	50	100	1	0.02288
2:24365436:A:G	50	100	1	0.0236
2:24365938:G:A	50	100	1	0.02397
2:24365950:G:A	50	100	1	0.02378
2:24365991:G:A	50	100	1	0.0236
2:24366062:C:T	50	100	1	0.0236
2:24366140:C:T	50	100	1	0.0236
2:24366166:G:A	50	100	1	0.02397
2:24366224:T:G	50	100	1	0.02378
2:24366231:T:G	50	100	1	0.02378
2:24366253:C:T	50	100	1	0.0236
2:24366266:C:G	50	100	1	0.02378
2:24366294:T:C	50	100	0.97	0.06845
2:24366490:T:C	50	92	0.69	0.03577
2:24366591:A:G	50	100	1	0.02415
2:24366598:C:A	50	98	1	0.02451
2:24366599:A:G	50	100	1	0.02578
2:24366659:G:A	50	100	0.99	0.02451
2:24366682:G:C	50	100	0.96	0.1318
2:24366778:G:T	50	100	1	0.02451
2:24366793:C:A	50	100	1	0.03123
2:24366849:G:A	50	100	1	0.02451
2:24366857:A:T	50	100	1	0.02433
2:24366939:C:T	50	100	1	0.01307
2:24366987:G:A	50	100	0.94	0.02415
2:24367149:A:C	50	100	0.96	0.1318
2:24367306:C:T	50	100	1	0.02451
2:24367343:G:T	50	100	0.96	0.02651
2:24367469:T:C	50	100	1	0.0187
2:24367481:A:G	50	100	1	0.02487
2:24367511:G:A	50	98	0.71	0.0256
2:24367552:A:G	50	98	1	0.02524
2:24367607:C:T	50	98	0.96	0.02687
2:24367608:A:G	50	98	0.96	0.02669
2:24367611:C:T	50	98	0.99	0.02705
2:24367655:G:C	50	98	1	0.02524
2:24367800:G:A	50	100	1	0.02433
2:24367812:G:T	50	100	1	0.02378
2:24367855:A:G	50	100	1	0.02433
2:24367931:G:A	50	100	1	0.1382
2:24367989:G:A	50	100	1	0.02397
2:24368033:A:G	50	100	1	0.01198
2:24368064:T:G	50	100	1	0.1385
2:24368247:A:G	50	100	1	0.02397
2:24368250:G:C	50	100	1	0.02397
2:24369206:C:T	50	100	1	0.02378
2:24369260:G:A	50	100	1	0.02378
2:24369445:G:A	50	100	0.97	0.1737
2:24369468:A:T	50	92	0.95	0.0236
2:24369473:T:A	50	80	0.97	0.3489
2:24369507:A:G	50	100	1	0.02378
2:24369680:T:C	50	100	1	0.0236
2:24369811:C:T	50	98	1	0.0236
2:24369861:G:A	50	100	1	0.0236
2:24369935:C:G	50	100	1	0.0236
2:24369984:T:C	50	100	1	0.0236
2:24369994:G:A	50	100	1	0.0236
2:24370183:G:T	50	100	1	0.0236
2:24370237:A:G	50	98	1	0.0236
2:24370293:G:A	50	100	0.94	0.02415
2:24370398:T:C	50	100	1	0.02378
2:24370468:T:C	50	98	0.87	0.0256
2:24370521:A:G	50	100	0.99	0.0236
2:24370531:T:G	50	100	0.81	0.02397
2:24370554:T:C	50	100	0.96	0.01852
2:24371008:A:C	50	100	0.98	0.02378
2:24371026:G:A	50	100	1	0.0236
2:24371079:G:A	50	100	1	0.02397
2:24371108:T:G	50	100	1	0.02378
2:24371380:A:G	50	100	1	0.0236
2:24371388:G:T	50	100	1	0.0236
2:24371405:T:C	50	100	1	0.0236
2:24371509:T:C	50	100	1	0.02378
2:24371828:T:C	50	100	0.98	0.02378
2:24371829:G:C	50	100	0.87	0.02378
2:24371998:G:A	50	100	1	0.0236
2:24372062:T:C	50	100	1	0.0236
2:24372088:G:A	50	100	1	0.0236
2:24372245:C:A	50	100	1	0.02288
2:24372255:G:A	50	100	1	0.0236
2:24372307:A:G	50	100	0.97	0.03849
2:24372459:A:G	50	100	1	0.0236
2:24372550:T:C	50	100	1	0.0236
2:24372768:A:G	50	100	1	0.0236
2:24372886:C:T	50	100	0.85	0.02378
2:24372901:C:T	50	100	0.83	0.02378
2:24373149:T:C	50	100	1	0.0236
2:24373208:G:A	50	100	0.84	0.0236
2:24373220:G:T	50	100	0.95	0.0236
2:24373369:A:C	50	94	0.95	0.0797
2:24373619:G:A	50	100	1	0.0236
2:24373906:G:A	50	100	1	0.0236
2:24373914:A:G	50	100	1	0.0236
2:24373965:C:T	50	100	1	0.0236
2:24374043:T:C	50	100	1	0.0236
2:24374168:A:T	50	100	1	0.02378
2:24374332:G:A	50	100	1	0.0236
2:24374443:C:T	50	100	0.82	0.02378
2:24374644:G:T	25	92	0.89	0.154
2:24374753:C:G	48	100	0.98	0.3471
2:24374770:T:C	49	100	0.93	0.02451
2:24374946:T:C	50	100	1	0.0236
2:24375114:C:A	50	100	1	0.02142
2:24375301:G:A	50	100	0.91	0.02124
2:24375341:C:T	50	100	0.98	0.0236
2:24375410:A:G	50	100	0.98	0.3471
2:24375442:G:A	50	100	1	0.02378
2:24375673:T:C	50	100	0.61	0.02959
2:24375682:A:G	49	100	0.98	0.02542
2:24375789:C:T	50	100	1	0.02378
2:24375870:G:A	50	100	1	0.02378
2:24376168:G:A	50	98	1	0.02378
2:24376841:A:G	50	100	0.99	0.02233
2:24377205:G:A	50	100	1	0.02378
2:24377320:C:T	50	100	1	0.02378
2:24377416:C:T	50	100	1	0.02378
2:24378464:C:T	50	98	0.98	0.03395
2:24378696:C:T	50	100	1	0.0138
2:24379425:G:A	50	98	0.73	0.04031
2:24379570:A:G	50	96	0.98	0.1776
2:24379671:C:G	48	100	0.89	0.02397
2:24379711:C:T	50	96	0.98	0.1362
2:24380169:G:T	50	100	0.98	0.01089
2:24381993:C:A	50	100	0.99	0.02106
2:24382163:G:A	50	100	0.98	0.3598
2:24382194:C:T	50	96	0.98	0.1358
2:24382552:C:G	50	100	1	0.0236
2:24383183:A:C	50	96	0.99	0.2144
2:24383300:A:T	50	100	0.97	0.03377
2:24384430:C:T	50	100	1	0.03123
2:24384871:T:A	48	77.1	0.89	0.1823
2:24384872:T:A	50	86	0.66	0.0492
2:24384873:T:A	50	90	0.93	0.1454
2:24384875:T:A	50	96	0.93	0.03195
2:24385054:C:T	50	100	1	0.01216
2:24385483:A:G	50	100	0.99	0.06863
2:24387523:C:A	50	100	0.98	0.3361
2:24387621:A:G	50	100	0.92	0.0138
2:24387632:G:A	50	98	0.97	0.1403
2:24387919:A:T	50	96	0.99	0.1356
2:24388621:G:A	49	100	0.98	0.3388
2:24388683:A:G	50	100	0.82	0.02324
2:24388778:G:A	50	98	1	0.189
2:24392085:A:G	50	100	1	0.04484
2:24392193:G:A	50	100	0.81	0.07952
2:24392198:C:T	50	100	0.95	0.01144
2:24392495:A:G	50	100	0.99	0.04993
2:24392841:A:G	50	100	0.99	0.1373
2:24393171:A:T	50	100	1	0.0423
2:24393467:T:A	49	98	0.97	0.01434
2:24393577:T:C	50	100	1	0.01289
2:24394086:T:C	50	100	1	0.01344
2:24395822:A:G	50	100	0.9	0.01797
2:24395868:G:A	50	98	0.99	0.144
2:24395921:C:T	50	98	1	0.01362
2:24396092:G:A	50	100	0.95	0.0423
2:24397014:A:G	50	100	0.99	0.3898
2:24398113:T:C	50	100	1	0.04339
2:24398753:C:T	50	100	1	0.02977
2:24399295:T:G	50	100	1	0.04248
2:24399611:C:G	50	100	0.98	0.01543
2:24399647:G:A	50	100	0.98	0.02269
2:24399924:G:A	50	100	1	0.04248
2:24400364:C:T	50	100	0.99	0.0659
2:24402743:G:A	50	98	0.99	0.07226
2:24402807:C:G	50	96	0.97	0.13
2:24402950:T:C	49	100	0.99	0.1988
2:24403261:C:G	49	98	0.97	0.1305
2:24403313:C:A	49	100	0.98	0.06772
2:24403726:G:A	50	100	0.9	0.01688
2:24403757:T:C	50	100	0.99	0.1986
2:24403761:G:A	50	100	0.93	0.0158
2:24403970:T:C	50	100	0.98	0.1874
2:24404205:C:T	50	98	0.97	0.1051
2:24405455:C:T	50	94	0.94	0.173
2:24405578:G:C	50	98	0.88	0.1952
2:24405691:G:C	50	100	0.83	0.08987
2:24405948:A:C	50	98	0.96	0.4103
2:24406170:G:A	50	100	1	0.01725
2:24406224:A:G	50	100	0.91	0.01434
2:24406673:T:C	50	100	0.88	0.05465
2:24406708:G:A	50	98	0.98	0.3896
2:24408037:G:T	50	100	0.81	0.0118
2:24408206:G:A	50	98	0.98	0.3827
2:24408940:T:C	50	100	0.98	0.3794
2:24409055:C:A	50	96	0.92	0.05937
2:24409253:T:G	50	100	0.99	0.3918
2:24409893:A:G	50	100	0.99	0.3967
2:24409999:A:G	50	100	0.96	0.02778
2:24410255:T:G	50	100	0.99	0.3976
2:24410424:A:T	50	100	0.99	0.3851
2:24410584:A:G	50	100	1	0.01053
2:24410902:T:C	50	100	1	0.3722
2:24411134:C:G	50	100	0.99	0.3853
2:24411371:A:G	50	100	1	0.3923
2:24412073:T:C	50	100	1	0.3925
2:24412224:G:T	50	100	1	0.374
2:24412335:A:C	50	100	0.89	0.02215
2:24412699:C:A	50	100	0.82	0.02288
2:24414105:G:A	50	100	0.78	0.04466
2:24414179:G:C	49	93.9	0.83	0.03994
2:24414181:T:C	49	95.9	0.98	0.03214
2:24414183:T:G	49	98	0.98	0.03214
2:24414291:T:G	50	100	1	0.3662
2:24414303:C:T	50	98	1	0.3206
2:24414508:G:A	50	100	1	0.3664
2:24415238:C:T	50	100	1	0.3666
2:24415387:C:A	50	100	1	0.3666
2:24415531:G:A	50	100	0.99	0.3662
2:24416195:T:A	50	100	0.79	0.01816
2:24416612:A:C	50	100	0.78	0.01816
2:24417299:A:G	50	96	0.96	0.1523
2:24418143:A:T	50	100	1	0.3845
2:24418770:T:G	50	100	1	0.3775
2:24419006:G:A	50	100	0.89	0.02179
2:24419101:G:T	50	100	1	0.4336
2:24419217:G:C	50	100	0.99	0.3624
2:24419520:G:A	50	100	0.92	0.02723
2:24419666:G:C	50	100	0.99	0.3664
2:24420128:A:G	50	100	0.9	0.01307
2:24420287:A:G	50	100	1	0.01489
2:24420422:C:T	50	100	0.99	0.3667
2:24420502:A:G	50	100	1	0.01053
2:24420658:T:G	50	100	0.83	0.01525
2:24420965:A:G	50	100	0.99	0.3667
2:24421096:A:C	49	98	1	0.4336
2:24422325:C:T	50	100	0.95	0.01906
2:24422923:A:G	50	98	0.91	0.01888
2:24423344:G:A	50	100	0.99	0.3208
2:24423409:C:A	50	100	0.99	0.321
2:24423430:G:A	50	96	0.92	0.0167
2:24425052:C:T	47	97.9	0.99	0.3212
2:24425269:A:C	50	100	1	0.3862
2:24426932:C:G	50	100	1	0.3789
2:24427394:C:T	50	100	0.93	0.02197
2:24427540:A:G	50	98	0.98	0.3931
2:24427587:G:A	50	98	0.98	0.378
2:24427701:C:T	50	94	0.92	0.4926
2:24427742:C:T	50	94	0.97	0.307
2:24427790:A:G	50	98	0.79	0.01362
2:24427876:C:T	50	100	1	0.01089
2:24428248:T:C	50	100	1	0.3825
2:24428472:C:T	50	100	1	0.3833
2:24428799:C:T	50	100	0.96	0.01725
2:24428950:A:G	50	100	1	0.01126
2:24428996:G:A	50	98	0.91	0.1796
2:24429128:A:C	50	100	0.96	0.02814
2:24429213:C:T	50	100	1	0.3918
2:24429595:T:C	50	100	1	0.3845
2:24430027:C:A	50	100	1	0.3847
2:24430130:T:C	50	100	1	0.3844
2:24430736:C:A	50	100	1	0.329
2:24431035:T:C	50	98	0.97	0.2649
2:24431346:T:C	50	96	0.97	0.4016
2:24431445:T:G	50	90	0.9	0.2422
2:24431469:T:C	50	100	0.84	0.01071
2:24431492:A:G	50	86	0.85	0.1997
2:24431582:G:A	50	96	0.92	0.1073
2:24431782:T:G	50	98	0.86	0.01961
2:24431831:T:C	50	100	0.98	0.05192
2:24431913:A:G	50	96	0.98	0.2662
2:24432157:G:T	50	100	0.92	0.03177
2:24432474:C:T	50	100	0.96	0.03686
2:24432518:C:T	48	95.8	0.84	0.03849
2:24432649:G:C	50	100	0.85	0.03468
2:24432856:T:G	50	96	0.96	0.2781
2:24432942:C:T	50	100	1	0.01089
2:24433086:T:C	50	100	1	0.2353
2:24433380:C:T	50	100	1	0.01561
2:24433434:A:G	50	96	0.97	0.2758
2:24433731:A:G	50	100	1	0.01071
2:24433758:G:A	50	96	0.97	0.4521
2:24434216:G:A	50	100	0.96	0.03431
2:24434290:A:G	50	100	1	0.01035
2:24434750:G:C	50	100	0.95	0.01452
2:24434956:G:C	50	92	0.96	0.2771
2:24435293:G:A	50	100	0.99	0.2527
2:24435729:T:G	50	98	0.87	0.01398
2:24435925:G:A	50	96	0.97	0.4375
2:24436089:C:G	50	98	0.97	0.3333
2:24436385:G:A	50	100	0.99	0.2289
2:24436700:C:T	50	100	0.98	0.2279
2:24437614:G:T	50	92	0.92	0.3508
2:24437739:C:T	50	98	0.95	0.05447
2:24437758:C:T	50	98	0.96	0.2346
2:24437774:G:A	50	94	0.96	0.3604
2:24437797:G:A	50	100	0.91	0.03195
2:24438264:T:C	50	100	0.96	0.04248
2:24438351:A:G	50	100	0.99	0.2413
2:24439550:A:G	50	96	0.98	0.4748
2:24439633:A:G	50	96	0.97	0.4777
2:24439663:T:C	50	100	0.96	0.03976
2:24439910:C:T	50	98	0.99	0.2402
2:24440325:T:C	50	98	0.97	0.07171
2:24440405:T:C	50	96	0.94	0.1151
2:24440822:T:G	50	96	0.92	0.1209
2:24440849:C:T	50	100	0.96	0.03177
2:24441196:G:A	50	98	0.84	0.01507
2:24441295:A:G	50	98	0.99	0.3553
2:24441426:G:T	50	98	0.99	0.2411
2:24441478:T:C	50	96	0.98	0.4837
2:24442106:G:A	50	98	0.98	0.118
2:24442262:T:C	50	96	0.98	0.4769
2:24442437:A:T	50	100	0.99	0.3531
2:24442660:A:G	50	100	1	0.063
2:24442703:G:A	50	100	0.97	0.04702
2:24442816:C:G	50	100	1	0.063
2:24442849:G:A	50	100	0.97	0.03486
2:24443090:C:T	50	92	0.68	0.07371
2:24443348:A:G	50	100	1	0.0118
2:24443606:C:T	50	98	0.96	0.1202
2:24443949:T:C	50	100	1	0.01162
2:24444192:C:A	49	100	0.99	0.0374
2:24444666:C:G	50	100	1	0.0345
2:24444717:A:G	50	98	0.83	0.02996
2:24444825:C:T	50	100	1	0.0374
2:24445129:G:A	50	98	1	0.063
2:24445179:A:G	50	100	1	0.01707
2:24445541:C:T	50	100	1	0.02015
2:24445590:C:T	50	100	1	0.06917
2:24445780:A:G	50	100	0.95	0.122
2:24446243:A:G	50	94	0.96	0.3991
2:24446302:C:A	50	100	0.93	0.0719
2:24446344:T:C	50	98	0.97	0.2843
2:24446368:T:C	50	94	0.96	0.3241
2:24446556:T:C	50	100	0.98	0.1309
2:24446635:G:A	50	100	0.99	0.01471
2:24447485:C:T	50	100	0.99	0.2571
2:24447811:G:A	50	100	0.99	0.1754
2:24447896:C:T	50	100	1	0.0719
2:24448219:T:C	50	100	0.99	0.01688
2:24448232:A:G	50	100	0.98	0.02251
2:24448324:C:A	50	98	0.98	0.1914
2:24449122:C:T	50	100	0.98	0.0915
2:24449229:T:C	50	100	0.98	0.1806
2:24449310:T:C	50	100	0.98	0.0915
2:24449409:G:A	50	100	0.98	0.1618
2:24450182:C:T	50	98	0.96	0.09604
2:24450184:T:C	50	96	0.97	0.4503
2:24450491:G:C	50	100	0.99	0.06028
2:24450692:T:A	50	100	1	0.01235
2:24450727:T:C	50	100	1	0.01235
2:24451115:A:G	50	100	0.97	0.03794
2:24451129:G:A	50	100	0.97	0.05937
2:24451449:A:C	50	100	0.98	0.1737
2:24451487:T:G	50	98	0.94	0.1207
2:24451516:T:C	50	100	0.97	0.2117
2:24451532:C:T	50	100	0.99	0.04085
2:24451681:A:C	50	100	0.76	0.01017
2:24451914:C:T	50	100	0.95	0.0984
2:24452125:T:C	50	100	0.97	0.1391
2:24452138:G:A	50	100	0.97	0.01053
2:24452185:A:G	50	100	0.97	0.4495
2:24452189:T:C	50	100	1	0.01707
2:24452325:T:A	50	100	1	0.01235
2:24452627:T:C	50	98	0.97	0.2807
2:24452811:C:T	50	100	1	0.01325
2:24453104:A:G	50	100	0.9	0.02505
2:24453637:A:C	50	94	0.96	0.1823
2:24454415:C:T	50	98	0.92	0.01416
2:24454784:A:G	50	100	0.95	0.01017
2:24455510:G:T	49	98	0.92	0.01961
2:24456109:G:A	50	100	0.95	0.01017
2:24456279:G:A	50	100	0.88	0.02179
2:24456872:T:C	50	94	0.95	0.2531
2:24457380:T:G	50	94	0.96	0.215
2:24458079:A:G	50	98	0.98	0.2513
2:24458559:C:T	50	100	1	0.01906
2:24458581:G:A	50	98	0.94	0.01107
2:24459152:C:T	50	100	0.95	0.01943
2:24460661:A:G	50	100	0.98	0.04829
2:24461483:C:T	50	98	0.92	0.02487
2:24462499:C:G	50	100	0.98	0.02088
2:24462671:C:T	50	98	0.93	0.3046
2:24463029:A:C	50	98	0.92	0.1238
2:24463381:A:G	50	94	0.93	0.2576
2:24463572:A:G	50	90	0.9	0.3074
2:24464173:C:T	50	94	0.71	0.07952
2:24464233:T:C	50	94	0.67	0.02433
2:24464234:A:G	50	96	0.83	0.0285
2:24464353:C:A	50	98	0.76	0.01834
2:24464360:C:T	50	98	0.7	0.01398
2:24464361:A:G	50	98	0.7	0.01416
2:24464363:A:T	50	98	0.83	0.01344
2:24464370:G:A	50	98	0.84	0.01616
2:24464430:A:C	50	96	0.68	0.0207
2:24464741:T:C	48	89.6	0.82	0.08733
2:24464788:G:A	50	98	0.91	0.04031
2:24464864:A:G	50	98	0.82	0.02869
2:24464867:C:T	50	98	0.84	0.02905
2:24464908:C:T	50	96	0.71	0.0167
2:24464909:A:G	50	96	0.71	0.01634
2:24464922:G:T	50	96	0.68	0.01725
2:24464925:A:G	50	96	0.71	0.01688
2:24466205:T:C	50	98	0.92	0.0158
2:24466253:C:G	50	100	0.95	0.06699
2:24466274:T:C	50	100	0.88	0.08951
2:24466643:A:C	50	100	0.94	0.2028
2:24466920:A:C	50	100	0.89	0.0256
2:24467156:A:C	49	100	0.96	0.03867
2:24467677:T:G	50	98	0.96	0.01307
2:24468040:A:T	50	96	0.93	0.1569
2:24468670:T:C	50	100	0.98	0.06754
2:24468743:C:A	50	98	0.91	0.1656
2:24468973:G:T	50	96	0.96	0.4944
2:24469141:G:A	50	96	0.95	0.1632
2:24469326:G:A	50	100	0.95	0.01997
2:24469421:T:C	50	100	0.99	0.07298
2:24469770:G:A	50	96	0.98	0.3199
2:24469940:C:G	50	94	0.98	0.3778
2:24470110:A:T	50	98	0.93	0.01634
2:24470157:G:A	50	100	0.99	0.07135
2:24470601:G:C	50	94	0.98	0.3112
2:24470764:C:T	50	100	1	0.03595
2:24470926:A:G	50	100	0.84	0.01035
2:24470988:G:A	50	100	0.97	0.03667
2:24471001:A:G	50	100	0.99	0.05719
2:24471008:T:C	50	100	0.94	0.01616
2:24471064:C:T	49	98	0.96	0.3542
2:24471175:T:A	49	98	0.97	0.07099
2:24471603:C:T	50	98	0.98	0.1066
2:24472155:G:A	50	100	0.99	0.01325
2:24472785:C:T	50	100	0.99	0.03794
2:24473101:C:T	50	100	1	0.08297
2:24473267:C:T	50	98	0.99	0.1643
2:24473364:A:C	50	100	0.98	0.04811
2:24473998:G:A	50	100	1	0.08315
2:24474298:C:A	50	100	1	0.1069
2:24474312:A:T	50	100	1	0.1068
2:24475029:G:A	50	98	1	0.03522
2:24475121:T:C	50	98	1	0.22
2:24475133:G:A	50	98	0.99	0.1761
2:24475282:A:G	50	100	1	0.06118
2:24475452:C:T	50	100	1	0.06118
2:24475696:C:T	50	100	1	0.226
2:24475714:T:G	50	100	1	0.1805
2:24475857:G:A	50	100	1	0.1806
2:24475887:T:C	50	100	1	0.4722
2:24476855:C:T	49	100	1	0.08914
2:24476960:A:G	50	100	1	0.1805
2:24476968:G:A	50	100	0.97	0.01398
2:24477363:C:T	50	100	1	0.06137
2:24477859:T:G	50	100	1	0.06137
2:24478776:G:C	50	100	1	0.4109
2:24479356:A:C	50	100	1	0.01362
2:24479681:C:T	50	100	1	0.06137
2:24479827:G:T	49	98	1	0.06082
2:24479831:G:T	50	80	0.85	0.1768
2:24479833:T:G	50	100	1	0.04775
2:24479865:T:A	50	98	0.98	0.09005
2:24479883:C:T	49	98	1	0.02887
2:24479921:T:C	50	98	1	0.1714
2:24480018:A:G	50	100	1	0.03994
2:24480475:A:G	50	100	1	0.04194
2:24481891:G:A	50	100	0.98	0.01816
2:24481920:T:G	50	100	0.99	0.01452
2:24482170:C:T	50	100	1	0.05719
2:24484093:A:G	50	100	1	0.0345
2:24485527:T:A	50	100	1	0.1334
2:24485548:C:T	50	100	0.99	0.01525
2:24485769:A:C	50	100	1	0.4695
2:24486163:G:A	50	98	1	0.08061
2:24486176:T:G	50	100	1	0.02814
2:24486272:C:T	50	98	1	0.01979
2:24487244:T:G	50	100	0.99	0.01852
2:24488675:A:G	50	100	1	0.157
2:24488846:C:G	50	100	1	0.0138
2:24488985:T:C	50	100	1	0.01216
2:24489758:C:T	50	100	0.99	0.09405
2:24490061:C:G	50	100	1	0.2869
2:24491170:G:T	48	100	0.99	0.01398
2:24491292:C:T	50	98	1	0.02887
2:24492003:G:T	50	100	1	0.01107
2:24492054:C:T	50	98	1	0.08007
2:24492374:A:G	50	100	0.97	0.03922
2:24492453:C:T	50	98	1	0.02869
2:24492477:C:T	50	100	1	0.03903
2:24492716:G:C	50	100	1	0.03903
2:24493669:A:G	50	100	1	0.01398
2:24494357:T:G	50	100	1	0.02033
2:24495231:C:T	50	100	1	0.03141
2:24495232:G:A	50	100	1	0.05919
2:24495370:T:C	50	100	1	0.03903
2:24495397:C:T	50	100	0.99	0.02505
2:24495784:A:G	50	100	1	0.03141
2:24495841:C:T	50	100	0.94	0.07317
2:24496248:A:G	50	100	1	0.04793
2:24496841:C:T	50	100	1	0.1449
2:24497500:T:C	50	100	1	0.1721
2:24497544:A:G	50	100	1	0.05138
2:24497628:C:T	50	100	1	0.02905
2:24497709:A:G	50	100	1	0.03341
2:24497906:G:A	50	100	1	0.04793
2:24499133:A:G	50	100	1	0.03976
2:24499346:T:C	50	100	1	0.01307
2:24499443:C:T	50	100	1	0.04811
2:24499569:A:G	50	100	1	0.1327
2:24499623:A:C	50	100	1	0.01107
2:24499848:C:T	50	100	0.91	0.01362
2:24500108:C:A	50	100	1	0.09495
2:24500240:C:G	50	100	1	0.1329
2:24500875:G:A	50	100	1	0.3348
2:24501035:G:A	50	100	1	0.09495
2:24501684:C:T	50	100	1	0.3353
2:24502038:G:C	50	100	0.94	0.03504
2:24502058:C:T	50	100	1	0.01816
2:24502072:C:T	50	100	1	0.01816
2:24502090:A:G	50	100	1	0.05428
2:24502420:T:G	50	100	1	0.03341
2:24502556:G:A	50	100	1	0.1694
2:24502595:C:A	50	100	1	0.1757
2:24503101:T:C	50	100	1	0.01089
2:24503576:A:G	50	100	1	0.03341
2:24504150:G:C	50	100	1	0.08479
2:24505194:T:C	50	100	1	0.02052
2:24505259:T:C	50	100	0.99	0.01362
2:24505272:C:T	50	100	1	0.09205
2:24505273:G:A	50	100	1	0.03159
2:24505275:C:A	50	100	0.96	0.114
2:24505354:T:C	50	100	1	0.03704
2:24505592:T:C	50	100	1	0.04448
2:24505680:A:G	50	100	1	0.05102
2:24506549:C:T	50	98	1	0.02505
2:24506595:A:G	50	100	1	0.01035
2:24506643:C:T	50	100	1	0.1786
2:24506654:G:C	50	100	1	0.01017
2:24506673:A:T	50	100	1	0.05156
2:24506770:C:T	50	100	1	0.05156
2:24507583:G:A	50	100	1	0.03704
2:24507712:A:G	50	100	1	0.08279
2:24507719:G:A	50	100	1	0.03867
2:24507978:G:A	50	100	1	0.1247
2:24508802:A:G	50	100	0.94	0.01779
2:24508810:A:G	50	98	0.94	0.1146
2:24508843:C:T	50	100	0.99	0.05646
2:24509321:G:A	50	100	1	0.3431
2:24510092:C:T	50	100	0.97	0.08479
2:24510784:C:G	50	100	1	0.04012
2:24510817:T:A	50	98	1	0.02505
2:24511399:T:C	50	98	1	0.1681
2:24511456:G:T	50	100	1	0.1249
2:24511781:G:C	50	100	1	0.01961
2:24512019:C:T	50	100	1	0.02052
2:24512220:G:A	50	100	1	0.08497
2:24512754:A:G	50	100	1	0.08515
2:24513133:T:C	50	100	1	0.02524
2:24513531:C:T	50	100	1	0.01271
2:24514162:C:G	50	100	1	0.03922
2:24514342:A:T	50	100	1	0.04303
2:24514343:A:T	50	100	1	0.1338
2:24514543:C:T	50	100	1	0.0846
2:24514964:G:A	50	100	1	0.08533
2:24515087:A:C	50	100	1	0.05156
2:24515488:C:T	50	100	1	0.0561
2:24515545:A:G	50	100	1	0.02524
2:24516481:C:G	50	98	1	0.1255
2:24516541:A:G	50	100	1	0.3428
2:24516921:T:C	48	97.9	1	0.02542
2:24517004:G:A	48	97.9	0.98	0.03903
2:24517006:A:G	45	97.8	0.89	0.05919
2:24517008:A:G	47	100	0.98	0.05174
2:24517724:A:C	50	100	1	0.01561
2:24518274:A:C	50	100	1	0.08515
2:24518367:A:G	50	100	1	0.07861
2:24519057:A:G	50	100	1	0.01126
2:24519477:G:A	50	100	0.97	0.1342
2:24519486:G:T	50	100	1	0.1331
2:24519719:C:T	50	100	1	0.0394
2:24519802:G:A	50	100	1	0.04031
2:24520327:A:C	50	100	1	0.01416
2:24520603:G:C	50	100	1	0.08497
2:24521177:A:G	50	100	1	0.04103
2:24521755:A:G	50	100	1	0.01525
2:24521780:A:T	50	100	1	0.03867
2:24523123:C:A	50	100	1	0.01598
2:24523329:G:A	50	100	0.98	0.08442
2:24523778:C:T	50	100	1	0.07843
2:24524031:A:G	50	100	1	0.08479
2:24524537:C:T	50	100	1	0.01416
2:24524820:C:T	50	100	1	0.04775
2:24524956:G:C	50	100	0.98	0.04757
2:24525575:C:G	50	100	1	0.01507
2:24525725:T:A	50	100	1	0.01107
2:24525795:G:A	50	100	1	0.01089
2:24526728:T:A	50	100	1	0.1256
2:24527573:C:T	50	100	0.96	0.03486
2:24528586:G:A	50	100	1	0.0354
2:24528870:A:G	50	100	1	0.03903
2:24529111:T:C	50	100	1	0.1645
2:24529181:G:A	50	100	1	0.01089
2:24529669:C:T	50	100	1	0.03903
2:24529807:A:C	50	100	1	0.05174
2:24530092:G:T	50	100	1	0.01725
2:24530703:A:G	50	100	1	0.04067
2:24530748:G:C	50	100	0.9	0.0118
2:24530893:T:C	50	100	1	0.03903
2:24531573:A:G	50	100	1	0.08497
2:24531672:G:T	50	100	1	0.04031
2:24532494:T:G	50	100	1	0.1255
2:24532961:C:T	50	100	1	0.1665
2:24533079:C:T	50	100	1	0.1253
2:24533191:G:C	50	100	1	0.08515
2:24533358:C:G	50	100	1	0.1627
2:24533525:G:A	50	100	1	0.01126
2:24533615:T:C	50	100	0.99	0.1627
2:24533744:G:A	50	100	1	0.03141
2:24534336:T:C	50	100	1	0.01325
2:24534378:A:C	50	100	1	0.05174
2:24534475:T:A	50	100	1	0.02088
2:24534502:T:C	50	100	1	0.0374
2:24534695:T:C	50	100	1	0.4739
2:24534721:A:T	50	100	1	0.1253
2:24535517:G:A	50	100	1	0.08515
2:24535763:T:C	50	100	0.99	0.01906
2:24535772:T:G	50	100	1	0.01961
2:24535815:A:G	50	100	1	0.05174
2:24535852:G:A	50	100	1	0.2199
2:24535918:A:G	50	100	1	0.0394
2:24536245:T:C	50	100	1	0.03903
2:24536678:G:A	50	100	1	0.05174
2:24536978:T:G	50	100	1	0.03903
2:24537162:A:G	50	100	1	0.03141
2:24537194:C:T	50	100	1	0.03903
2:24537220:A:G	50	100	1	0.02487
2:24537478:A:G	50	100	1	0.03903
2:24537500:C:G	50	100	0.81	0.01289
2:24537926:T:C	50	100	1	0.03903
2:24538309:A:G	50	100	1	0.03903
2:24538558:T:C	50	100	1	0.04049
2:24538861:A:G	50	100	1	0.03903
2:24539588:T:C	50	100	1	0.08424
2:24540138:T:C	50	100	1	0.01344
2:24540222:C:A	50	100	1	0.01035
2:24540481:G:A	50	100	1	0.01979
2:24541133:G:T	50	100	1	0.1351
2:24541231:A:G	50	100	1	0.0394
2:24541524:C:A	50	100	1	0.08479
2:24542610:A:G	50	100	1	0.08479
2:24542617:T:C	50	100	1	0.1338
2:24543520:A:C	50	100	1	0.02887
2:24543542:A:G	50	100	1	0.406
2:24543607:G:A	50	100	1	0.1255
2:24543716:T:G	50	100	1	0.01126
2:24543805:A:G	50	100	1	0.04303
2:24544397:G:A	50	100	1	0.04775
2:24544780:A:C	50	100	1	0.08497
2:24544838:A:T	50	98	1	0.02505
2:24545143:G:A	50	100	1	0.01089
2:24545733:C:T	50	100	1	0.03141
2:24545800:C:T	50	100	1	0.1692
2:24545825:C:T	50	100	1	0.01089
2:24545884:C:T	50	100	1	0.0472
2:24546862:G:A	50	100	1	0.01035
2:24546946:T:C	50	100	1	0.1634
2:24548071:A:G	50	100	1	0.04357
2:24548179:C:T	50	100	1	0.08551
2:24548375:T:C	50	100	1	0.1336
2:24548520:C:A	50	100	1	0.04303
2:24549160:G:C	50	100	1	0.4444
2:24550268:A:T	50	100	1	0.02542
2:24550397:A:G	50	100	1	0.2077
2:24550511:G:A	50	100	1	0.03141
2:24550720:G:C	50	100	0.97	0.04339
2:24551297:A:G	50	100	1	0.02542
2:24551796:A:G	50	100	0.91	0.01761
2:24552199:A:T	50	98	1	0.4559
2:24552449:G:A	50	100	1	0.03141
2:24552918:G:A	50	100	1	0.169
2:24553408:G:A	50	100	1	0.01089
2:24553444:G:C	50	100	1	0.1336
2:24553580:C:T	50	100	1	0.0463
2:24553653:G:T	50	100	1	0.1265
2:24555358:A:G	50	100	1	0.08533
2:24555463:G:A	50	100	1	0.1714
2:24555527:G:C	50	100	1	0.02542
2:24556028:G:A	50	98	1	0.09695
2:24556361:T:G	50	98	1	0.08188
2:24556380:G:C	50	100	0.99	0.1627
2:24556571:A:G	50	100	1	0.01325
2:24556615:A:T	50	100	1	0.1638
2:24556667:A:G	50	100	1	0.01107
2:24557440:G:A	50	100	1	0.01035
2:24558084:C:T	50	100	1	0.08551
2:24558485:C:G	50	100	0.95	0.1432
2:24558543:A:G	50	100	1	0.01416
2:24558940:A:G	50	100	1	0.408
2:24559187:G:A	50	100	1	0.0256
2:24559321:A:T	50	100	1	0.05156
2:24559967:G:A	50	100	1	0.08551
2:24560436:T:C	50	100	1	0.02233
2:24560572:T:C	50	100	1	0.1712
2:24560796:C:G	50	100	1	0.04049
2:24560965:A:C	50	100	1	0.1658
2:24561299:T:C	50	100	1	0.4684
2:24562818:G:A	50	100	1	0.01035
2:24562858:A:G	50	100	1	0.01144
2:24563621:C:T	50	100	1	0.4711
2:24563634:C:T	50	100	1	0.01362
2:24564899:G:C	50	100	1	0.213
2:24565043:C:T	50	100	1	0.0846
2:24565897:C:T	50	100	1	0.02124
2:24565968:A:G	50	100	1	0.0394
2:24566003:G:C	50	100	1	0.01943
2:24566771:G:A	50	100	1	0.01997
2:24566813:G:A	50	100	1	0.04248
2:24567279:C:T	50	100	1	0.03177
2:24567506:C:T	50	100	1	0.01089
2:24567797:A:G	50	100	1	0.08551
2:24568289:T:C	50	100	0.98	0.05156
2:24569694:A:C	50	100	1	0.01652
2:24570228:A:G	50	100	0.99	0.0866
2:24570834:A:G	50	100	0.99	0.0866
2:24571345:A:G	50	100	1	0.03758
2:24571679:C:A	50	100	1	0.4695
2:24571705:A:G	50	100	0.98	0.02778
2:24572948:G:A	50	100	1	0.01089
2:24573014:T:C	50	100	0.98	0.08678
2:24573459:C:A	50	100	1	0.01434
2:24573965:C:T	50	100	1	0.4751
2:24575794:C:T	49	100	1	0.01416
2:24576188:T:G	48	100	1	0.01707
2:24576248:C:A	50	100	1	0.04757
2:24576978:A:G	50	100	0.98	0.2084
2:24577150:C:G	50	100	1	0.1262
2:24577287:C:T	50	100	1	0.03976
2:24578435:C:A	50	100	1	0.4764
2:24579298:G:A	50	100	1	0.05683
2:24580977:C:A	50	100	1	0.05683
2:24581313:A:C	50	100	1	0.4067
2:24582282:A:G	50	100	1	0.01416
2:24583384:A:G	50	100	1	0.01416
2:24583576:G:A	50	98	0.99	0.02923
2:24583760:A:T	50	98	1	0.02869
2:24583967:G:A	49	100	1	0.01725
2:24584642:T:C	50	100	0.98	0.01452
2:24584664:C:T	50	98	1	0.07861
2:24585143:A:T	50	100	0.97	0.01198
2:24585270:G:A	50	98	0.97	0.1698
2:24585605:G:A	50	100	1	0.01089
2:24586201:A:G	50	100	1	0.1727
2:24587198:G:T	50	100	1	0.05156
2:24587386:G:A	50	98	1	0.1374
2:24587497:A:G	50	98	1	0.1663
2:24587928:G:A	50	98	1	0.03885
2:24588025:A:G	50	100	1	0.04484
2:24588506:C:A	50	100	0.96	0.04684
2:24589294:A:G	50	100	1	0.08533
2:24590065:T:C	50	100	1	0.04031
2:24590074:C:G	50	100	1	0.02542
2:24590615:T:C	50	100	1	0.02796
2:24591170:A:G	50	100	1	0.03922
2:24591432:G:C	50	100	1	0.04248
2:24591690:A:G	50	100	1	0.04684
2:24592647:C:A	50	100	0.89	0.03776
2:24592755:A:G	50	100	1	0.08606
2:24592840:C:T	50	100	0.98	0.01162
2:24593015:A:T	50	100	1	0.02542
2:24594201:A:G	50	100	1	0.03105
2:24594453:C:T	50	100	1	0.01089
2:24594972:G:A	50	100	0.61	0.01107
2:24595246:A:G	50	100	1	0.03105
2:24595767:G:T	50	100	1	0.1727
2:24596696:A:G	50	100	1	0.04012
2:24598213:C:A	50	100	1	0.04067
2:24598338:A:C	50	100	1	0.02542
2:24598605:T:C	50	100	1	0.01053
2:24599606:T:C	50	100	1	0.1391
2:24599792:A:G	50	100	1	0.1683
2:24600203:G:T	50	100	1	0.04212
2:24600318:G:A	50	100	1	0.02741
2:24600852:C:T	50	100	0.99	0.01362
2:24600979:A:G	50	100	1	0.04012
2:24601093:G:T	50	100	1	0.01107
2:24601177:C:T	50	100	1	0.01089
2:24601305:T:G	50	100	0.99	0.1144
2:24602797:A:G	50	100	1	0.04012
2:24603291:A:G	50	100	1	0.04212
2:24603750:T:C	50	100	1	0.1273
2:24603797:T:C	50	100	1	0.04212
2:24603983:A:C	50	100	1	0.1273
2:24604037:A:G	50	100	1	0.04012
2:24604434:T:C	50	100	1	0.03758
2:24605110:A:G	50	100	1	0.03522
2:24605119:A:G	50	100	1	0.1743
2:24605479:A:T	50	100	1	0.4759
2:24606071:C:G	50	100	1	0.01126
2:24606237:G:A	50	100	1	0.1747
2:24606306:A:G	50	100	1	0.2326
2:24607594:A:G	50	100	1	0.1273
2:24607617:G:A	50	100	0.98	0.04466
2:24607682:T:A	50	100	1	0.01126
2:24608615:C:T	50	100	1	0.03522
2:24608665:A:G	50	100	0.8	0.01489
2:24610445:C:G	50	100	1	0.1055
2:24610564:T:C	50	100	1	0.06736
2:24610594:T:G	50	100	1	0.08624
2:24611257:C:T	50	100	1	0.03776
2:24613205:T:C	50	100	1	0.4815
2:24613494:C:G	50	100	1	0.06282
2:24613848:G:A	50	100	1	0.0138
2:24614926:T:A	50	100	1	0.01489
2:24615666:A:G	50	100	1	0.01089
2:24616306:A:G	50	100	1	0.0138
2:24616332:G:A	50	100	1	0.01071
2:24616604:C:T	50	100	1	0.05156
2:24616743:G:C	50	98	0.96	0.02124
2:24616857:G:A	50	100	1	0.06663
2:24617656:C:T	50	100	0.96	0.02596
2:24618031:G:T	50	100	1	0.1374
2:24618053:A:G	50	100	1	0.4833
2:24619448:A:G	50	100	1	0.06663
2:24620330:G:C	50	100	1	0.01089
2:24620461:G:A	50	100	1	0.126
2:24621547:A:G	50	100	0.77	0.02306
2:24621927:G:T	50	100	1	0.1741
2:24624112:G:A	50	100	0.99	0.02342
2:24624669:C:G	50	100	1	0.06245
2:24624967:G:A	50	100	0.87	0.01525
2:24625501:C:A	50	100	0.98	0.06264
2:24626038:C:T	50	98	1	0.01743
2:24626184:A:G	50	100	1	0.08678
2:24626539:A:G	50	100	1	0.01452
2:24626891:C:T	50	100	1	0.06318
2:24627698:C:T	50	100	1	0.01089
2:24627855:A:T	50	100	1	0.08715
2:24628207:G:A	50	100	1	0.02578
2:24628557:G:A	50	100	1	0.4916
2:24628673:A:C	50	100	1	0.04012
2:24629391:A:C	50	100	1	0.05156
2:24629850:A:G	48	97.9	0.98	0.0138
2:24630005:G:A	50	100	1	0.08569
2:24630364:T:C	50	100	1	0.01089
2:24630845:G:C	50	100	1	0.2171
2:24631526:T:C	50	100	1	0.03105
2:24631527:G:A	50	100	1	0.02778
2:24632070:G:A	50	100	1	0.02487
2:24632132:T:A	50	98	1	0.02542
2:24632297:A:G	50	100	1	0.01852
2:24632445:C:G	49	100	1	0.04012
2:24632482:T:C	50	100	0.95	0.0187
2:24633234:A:T	50	100	0.99	0.1302
2:24633890:A:G	50	98	0.99	0.1311
2:24634003:A:C	50	100	1	0.01017
2:24634225:C:G	50	98	1	0.03903
2:24635875:A:T	50	100	1	0.04775
2:24636468:A:G	50	100	0.99	0.1137
2:24636510:G:C	50	100	0.95	0.02524
2:24636657:T:C	50	98	1	0.02542
2:24636998:T:G	50	100	1	0.04012
2:24637083:T:A	50	98	0.95	0.07298
2:24637101:C:T	50	100	1	0.02542
2:24639373:A:C	50	100	1	0.08624
2:24639908:G:A	36	75	0.93	0.2386
2:24639912:G:A	38	89.5	0.79	0.0679
2:24639936:A:G	29	93.1	0.72	0.01598
2:24639938:A:G	30	93.3	0.77	0.02306
2:24640749:G:A	50	100	1	0.0138
2:24641132:A:C	50	100	1	0.2068
2:24641652:C:G	50	100	0.98	0.061
2:24641817:G:A	50	100	1	0.08624
2:24642616:A:G	50	100	1	0.05029
2:24642888:T:C	50	100	1	0.04267
2:24643739:A:G	50	100	1	0.02633
2:24644341:T:C	50	100	1	0.0138
2:24645031:G:A	50	100	1	0.0138
2:24645172:T:C	50	100	1	0.04702
2:24645787:T:A	50	100	1	0.04031
2:24645919:G:T	50	100	1	0.03141
2:24646282:C:T	50	100	1	0.04775
2:24646677:G:A	50	100	1	0.04285
2:24647397:A:G	50	98	0.98	0.01216
2:24647804:G:A	50	98	0.96	0.05465
2:24647977:A:G	50	100	0.95	0.09241
2:24648606:C:G	50	100	1	0.03976
2:24648878:A:G	50	100	0.97	0.1683
2:24648929:A:G	50	100	1	0.08442
2:24649020:A:G	50	100	1	0.0512
2:24649103:T:C	50	100	1	0.03976
2:24649594:C:T	50	100	1	0.08297
2:24649602:C:T	50	100	1	0.03994
2:24649949:A:G	50	100	1	0.05174
2:24650533:G:T	50	100	1	0.04303
2:24650861:A:G	50	100	1	0.1256
2:24651633:C:G	50	100	1	0.02542
2:24651634:C:G	50	100	1	0.0138
2:24651663:A:T	50	100	1	0.03994
2:24652014:A:T	50	100	1	0.08442
2:24652221:G:A	50	100	1	0.1745
2:24652241:C:A	50	100	1	0.2611
2:24652534:G:A	50	100	1	0.08388
2:24652909:A:C	50	98	1	0.08515
2:24653781:G:A	50	100	1	0.02415
2:24654133:A:G	50	100	1	0.05156
2:24654782:C:G	50	100	0.95	0.03141
2:24655484:C:G	50	100	1	0.04775
2:24656173:A:C	49	100	1	0.04012
2:24656580:A:G	50	100	1	0.167
2:24656793:T:A	50	100	1	0.05646
2:24657329:C:T	50	100	1	0.04012
2:24657734:C:T	50	100	1	0.04012
2:24658116:G:C	50	100	1	0.01162
2:24658283:G:A	50	100	1	0.03649
2:24658402:T:C	50	100	1	0.08769
2:24658797:C:A	50	100	1	0.05265
2:24659124:G:C	50	100	0.96	0.09296
2:24660106:T:C	50	100	1	0.0118
2:24660657:T:C	50	100	1	0.01362
2:24660913:T:A	50	100	1	0.1739
2:24661062:A:G	48	100	1	0.04303
2:24661546:C:T	50	100	1	0.01743
2:24661808:A:G	50	100	1	0.08733
2:24662016:G:T	50	100	1	0.08733
2:24662824:A:G	50	100	1	0.03141
2:24663076:C:T	50	100	0.92	0.01598
2:24663344:T:C	50	100	1	0.01434
2:24663437:A:T	50	100	0.98	0.1147
2:24663912:A:C	50	100	1	0.1298
2:24664481:C:T	50	100	1	0.03958
2:24664496:G:T	50	100	1	0.03958
2:24666007:T:C	50	100	1	0.01071
2:24666023:A:T	50	100	1	0.08551
2:24666168:T:C	50	100	1	0.05174
2:24666304:G:A	50	100	1	0.04339
2:24669163:T:C	50	100	1	0.08824
2:24669272:C:T	50	100	0.99	0.02578
2:24669899:A:G	50	100	1	0.08715
2:24670190:A:T	50	100	1	0.1258
2:24670461:T:C	50	100	1	0.05211
2:24670865:G:A	50	100	1	0.478
2:24671077:G:A	50	100	1	0.01198
2:24672433:C:A	50	100	1	0.08551
2:24673520:T:G	50	100	1	0.3359
2:24674151:G:A	48	97.9	0.97	0.03849
2:24674153:A:G	50	100	0.96	0.02578
2:24675250:C:A	50	100	1	0.03922
2:24676169:T:G	50	100	1	0.01071
2:24676316:C:G	50	100	1	0.4704
2:24676335:A:G	50	100	1	0.47
2:24677028:G:A	50	100	1	0.1382
2:24677980:A:G	50	100	1	0.03141
2:24678004:A:T	50	100	0.91	0.0138
2:24678043:T:C	50	100	1	0.03976
2:24679203:A:G	50	100	1	0.08824
2:24679308:A:G	50	100	1	0.02723
2:24679726:G:A	50	100	1	0.01198
2:24679734:C:A	50	100	1	0.01198
2:24679944:C:T	50	100	1	0.01471
2:24680249:G:A	50	100	1	0.02505
2:24680329:A:G	50	100	1	0.04067
2:24681166:C:T	50	100	1	0.02052
2:24681696:C:T	49	100	1	0.05192
2:24681777:C:T	50	100	0.99	0.0394
2:24682493:C:T	50	100	1	0.4782
2:24682681:G:T	50	100	1	0.02796
2:24683058:G:C	50	100	1	0.1708
2:24683326:G:C	50	100	0.98	0.09223
2:24683770:G:T	50	100	1	0.03159
2:24684229:G:C	50	98	0.98	0.08569
2:24684260:A:G	50	100	0.97	0.01253
2:24686658:G:A	50	98	1	0.02415
2:24686688:C:T	50	100	1	0.0394
2:24687373:T:C	50	100	1	0.04793
2:24687613:C:A	50	98	1	0.05047
2:24687900:C:T	50	100	1	0.03994
2:24688024:C:T	50	100	1	0.03159
2:24688645:A:G	50	100	1	0.08969
2:24689151:C:A	50	100	1	0.4804
2:24689187:C:T	50	100	1	0.0886
2:24689369:A:G	50	100	1	0.01362
2:24689542:G:A	50	100	1	0.3992
2:24689637:C:A	50	100	1	0.0886
2:24689685:G:C	50	100	1	0.2182
2:24690302:G:A	50	100	1	0.01198
2:24691256:C:T	50	100	1	0.1396
2:24691974:C:A	50	100	0.88	0.03667
2:24692473:A:C	50	100	1	0.1854
2:24692954:G:A	50	100	0.99	0.02614
2:24693187:C:T	50	100	1	0.0138
2:24693720:G:A	50	100	1	0.01216
2:24693935:T:G	50	100	1	0.0915
2:24694679:T:C	50	100	0.95	0.09223
2:24694827:A:T	50	100	1	0.01471
2:24695290:T:G	50	96	0.97	0.2731
2:24695414:G:A	50	100	1	0.08733
2:24695573:A:G	50	98	0.96	0.09041
2:24695951:T:C	50	100	1	0.01362
2:24696790:T:A	50	100	1	0.4125
2:24697084:C:T	50	100	1	0.04811
2:24697093:C:T	50	100	1	0.01198
2:24698752:T:C	50	100	0.92	0.01961
2:24698933:A:G	50	100	1	0.4828
2:24699490:C:A	50	100	1	0.2206
2:24699516:C:T	50	100	1	0.3115
2:24699566:G:A	50	100	0.99	0.2072
2:24701371:G:A	50	100	0.96	0.09078
2:24701569:A:C	50	100	1	0.08896
2:24701797:G:A	50	100	1	0.1799
2:24701966:T:C	50	100	1	0.2119
2:24702425:C:T	50	100	1	0.2068
2:24703331:C:G	50	100	1	0.02033
2:24704080:T:C	50	100	1	0.02451
2:24704778:A:G	50	96	0.98	0.4788
2:24704896:A:C	50	100	1	0.09041
2:24705604:G:A	50	100	1	0.03431
2:24705628:A:G	50	100	1	0.4141
2:24705707:A:G	50	100	1	0.03613
2:24705710:T:C	50	100	1	0.1783
2:24705805:A:G	50	100	1	0.415
2:24706982:A:T	50	98	1	0.09132
2:24708419:C:G	50	100	1	0.1013
2:24708653:C:G	50	100	0.98	0.01979
2:24708983:C:T	50	100	1	0.0394
2:24710234:T:C	50	100	1	0.2533
2:24710820:A:C	50	100	1	0.1387
2:24711564:G:A	50	100	0.99	0.0463
2:24711810:A:G	50	98	1	0.02887
2:24711973:A:C	50	100	1	0.09259
2:24711978:G:A	50	98	0.98	0.114
2:24712621:C:T	50	100	1	0.01198
2:24713548:A:G	50	100	1	0.1917
2:24713917:G:A	50	100	1	0.4054
2:24713929:C:G	50	96	0.99	0.01561
2:24714430:T:C	50	98	1	0.02487
2:24714574:C:T	50	100	1	0.03958
2:24714796:A:G	50	100	1	0.02487
2:24715385:A:G	50	100	1	0.05156
2:24715415:A:C	50	98	1	0.01198
2:24715869:G:A	50	100	1	0.0138
2:24716465:A:G	50	100	1	0.05156
2:24716679:T:C	50	100	1	0.01035
2:24718754:G:A	50	100	0.9	0.01707
2:24719579:T:C	50	100	1	0.1019
2:24720697:G:A	50	100	1	0.0512
2:24720975:C:A	50	100	1	0.01362
2:24721103:A:G	50	100	1	0.09114
2:24722356:C:G	50	98	0.98	0.07226
2:24722555:C:A	50	100	1	0.08715
2:24723085:A:G	50	100	1	0.04757
2:24723319:C:T	50	100	1	0.09967
2:24724678:T:C	50	100	1	0.04775
2:24726143:G:A	50	100	1	0.1779
2:24726187:G:A	50	100	1	0.1009
2:24726733:A:C	50	100	1	0.05138
2:24727035:G:A	50	100	1	0.09114
2:24727468:A:G	50	100	1	0.09114
2:24727499:G:T	50	100	1	0.02469
2:24727655:T:C	50	100	1	0.08733
2:24728505:T:C	50	98	1	0.02487
2:24728814:C:T	50	98	1	0.04139
2:24728996:C:T	50	100	0.99	0.1144
2:24730786:G:A	50	98	0.91	0.0158
2:24730899:A:T	48	97.9	0.99	0.1144
2:24730908:C:T	50	100	1	0.01362
2:24731112:T:C	50	100	1	0.0463
2:24731186:T:C	50	100	1	0.08642
2:24731909:G:A	50	100	1	0.08951
2:24732085:G:T	50	100	1	0.09314
2:24732291:A:G	50	100	1	0.215
2:24732590:G:A	50	100	1	0.09041
2:24733083:A:C	50	100	1	0.08642
2:24733158:A:C	50	100	0.97	0.03776
2:24733950:C:T	50	100	1	0.02832
2:24733960:G:A	50	98	1	0.4786
2:24734054:G:A	50	98	0.98	0.05192
2:24734533:A:G	50	100	1	0.08606
2:24734632:C:A	50	100	1	0.0305
2:24734693:A:T	50	100	1	0.08606
2:24735344:C:T	50	98	0.99	0.09513
2:24735566:G:A	50	100	0.98	0.1144
2:24735726:T:C	50	100	1	0.08606
2:24736280:C:T	50	94	0.99	0.1431
2:24736392:T:G	50	100	1	0.2106
2:24736698:C:T	50	100	1	0.03159
2:24737243:T:C	50	100	1	0.0138
2:24738072:T:G	50	98	1	0.1387
2:24738315:A:C	50	100	1	0.01761
2:24739268:C:T	50	100	1	0.2337
2:24739269:A:G	50	100	1	0.1396
2:24739383:G:A	50	100	1	0.0906
2:24739664:T:C	50	100	1	0.04031
2:24739809:G:A	50	100	0.97	0.01307
2:24741590:A:G	50	100	1	0.2111
2:24741626:A:C	50	100	1	0.03177
2:24742630:T:G	46	100	1	0.0285
2:24743704:C:T	50	100	1	0.2111
2:24743984:T:C	50	100	0.99	0.04031
2:24744222:A:G	50	100	1	0.08515
2:24744855:T:C	50	100	1	0.1714
2:24745286:C:T	50	100	1	0.01452
2:24745684:G:A	50	100	1	0.01144
2:24745720:A:T	50	100	1	0.03994
2:24745939:C:A	50	100	1	0.01362
2:24746002:A:C	50	100	1	0.03994
2:24746322:T:C	50	100	1	0.04031
2:24748250:T:A	50	100	1	0.09096
2:24748307:G:A	50	100	1	0.2012
2:24748393:C:T	50	98	1	0.02524
2:24748469:G:A	50	100	1	0.1149
2:24748611:G:C	50	100	1	0.08969
2:24748990:T:G	50	100	1	0.1414
2:24749126:G:A	50	100	1	0.01198
2:24749348:T:C	50	100	1	0.2113
2:24749422:G:A	50	100	1	0.03813
2:24750843:T:C	50	100	0.99	0.01525
2:24750898:A:T	50	100	1	0.2522
2:24750911:C:T	50	100	1	0.04648
2:24751318:C:T	50	100	1	0.02269
2:24751354:G:A	50	100	1	0.03704
2:24751537:C:T	50	100	1	0.04031
2:24751583:G:A	50	100	1	0.0285
2:24752076:T:G	50	100	1	0.1382
2:24752089:C:T	50	100	0.93	0.01307
2:24752253:T:C	50	100	1	0.0866
2:24752315:G:A	50	100	1	0.04012
2:24754745:T:C	50	100	1	0.0866
2:24755628:G:A	50	98	1	0.0866
2:24756123:A:G	49	100	1	0.0866
2:24756372:C:T	50	100	1	0.0866
2:24756595:C:T	50	100	1	0.1797
2:24757456:T:C	50	100	1	0.04031
2:24757485:C:T	50	100	1	0.04031
2:24757713:A:T	50	100	1	0.0935
2:24758829:C:A	50	82	1	0.03867
2:24758894:A:G	50	100	1	0.1031
2:24759066:T:G	50	100	0.99	0.0167
2:24759381:T:C	50	100	1	0.01325
2:24759511:T:G	50	100	1	0.08624
2:24759596:A:G	50	100	0.99	0.02578
2:24760358:T:C	50	98	1	0.03994
2:24760499:C:T	50	100	1	0.0463
2:24761266:G:A	50	100	1	0.09168
2:24761276:G:C	50	100	1	0.04031
2:24761589:C:T	50	100	1	0.04067
2:24761942:G:C	50	100	1	0.03667
2:24762329:C:T	50	100	1	0.01471
2:24762394:G:A	50	100	1	0.08624
2:24762850:T:G	50	100	1	0.0866
2:24763241:C:G	50	100	1	0.0463
2:24763399:T:C	50	100	1	0.1699
2:24763408:G:A	50	100	1	0.0866
2:24763411:T:C	50	100	1	0.08678
2:24763524:C:T	50	100	1	0.0138
2:24763583:T:C	49	100	1	0.0866
2:24763695:A:G	48	95.8	0.99	0.4722
2:24764221:A:T	50	100	1	0.0285
2:24764336:T:C	50	100	0.98	0.1699
2:24764971:C:G	50	100	1	0.08624
2:24765012:C:T	50	100	1	0.09168
2:24765126:G:A	50	100	1	0.08606
2:24765928:T:C	50	98	1	0.1699
2:24767213:A:G	50	100	1	0.2104
2:24768700:C:G	50	100	1	0.1238
2:24769022:A:G	50	100	0.98	0.0138
2:24769037:G:A	50	100	1	0.01198
2:24770803:A:G	50	100	1	0.08678
2:24771061:A:G	50	100	1	0.0138
2:24771081:A:G	50	100	1	0.03794
2:24771576:C:G	50	98	0.99	0.08678
2:24771701:T:C	50	100	1	0.1251
2:24771799:G:T	50	100	0.94	0.04012
2:24772178:C:T	50	100	0.99	0.03468
2:24772190:A:G	50	100	0.97	0.04811
2:24773332:T:C	49	98	1	0.04049
2:24773846:T:A	50	100	1	0.1009
2:24773908:T:C	50	100	1	0.03558
2:24773913:C:G	50	100	1	0.03558
2:24774788:A:G	50	100	1	0.0345
2:24775402:A:G	50	100	1	0.0345
2:24775779:T:C	50	100	1	0.0345
2:24775917:T:C	50	100	1	0.0345
2:24777598:T:C	50	100	0.99	0.0345
2:24777673:C:T	50	94	0.96	0.1147
2:24777710:G:A	50	100	1	0.08097
2:24777725:C:A	50	100	1	0.03522
2:24777726:A:G	50	100	1	0.0345
2:24777729:A:G	50	100	1	0.0345
2:24777870:G:C	50	100	0.99	0.4328
2:24777871:T:G	49	98	0.94	0.05011
2:24778029:C:A	50	100	1	0.0345
2:24778032:G:A	50	100	1	0.1623
2:24778642:T:G	50	100	0.98	0.1621
2:24778655:C:T	49	95.9	0.9	0.03431
2:24779786:A:T	50	100	0.95	0.01906
2:24780195:G:A	50	100	1	0.03831
2:24780385:C:A	50	100	1	0.03831
2:24780609:C:G	50	100	1	0.09187
2:24780783:G:C	50	100	1	0.03813
2:24781160:G:A	50	100	1	0.01525
2:24782057:C:T	50	100	1	0.04648
2:24782068:T:C	50	98	1	0.1843
2:24783476:C:T	50	100	1	0.01235
2:24783558:C:T	50	100	1	0.03813
2:24783671:G:A	50	100	0.98	0.03032
2:24783735:C:A	50	100	1	0.0463
2:24783858:C:G	50	100	1	0.01489
2:24783943:G:T	50	100	0.99	0.04684
2:24784138:A:G	50	100	1	0.0463
2:24784248:T:C	50	100	1	0.01398
2:24784409:C:T	50	100	1	0.03686
2:24784449:G:A	50	100	0.97	0.1276
2:24784622:G:C	50	100	1	0.08424
2:24785013:A:C	50	100	1	0.04611
2:24785054:A:G	50	100	1	0.04611
2:24785119:C:T	50	100	1	0.04611
2:24785327:C:G	50	100	1	0.03794
2:24785397:C:T	50	100	0.97	0.1276
2:24785409:C:T	50	98	0.98	0.08696
2:24785742:A:G	50	100	1	0.03813
2:24786187:C:T	50	100	1	0.04611
2:24786312:A:C	50	98	0.99	0.09532
2:24786781:C:T	50	100	1	0.02179
2:24786804:C:G	50	100	1	0.04611
2:24786884:T:C	50	100	0.98	0.01452
2:24787000:C:T	50	100	1	0.04884
2:24787097:A:G	50	100	1	0.1803
2:24787549:G:A	50	100	0.98	0.1038
2:24787951:A:G	50	100	0.85	0.01525
2:24787981:A:G	50	100	1	0.04466
2:24788561:A:C	49	98	0.99	0.09441
2:24788629:T:G	46	97.8	0.98	0.3393
2:24788662:T:A	49	100	1	0.09441
2:24788794:A:G	50	100	1	0.04684
2:24788940:T:C	50	100	1	0.04739
2:24789203:G:A	50	100	1	0.09677
2:24789426:G:A	50	100	0.98	0.06391
2:24789434:G:A	50	100	1	0.09677
2:24789563:A:G	50	100	1	0.09695
2:24790962:C:T	50	100	1	0.01634
2:24791072:A:C	50	98	1	0.05011
2:24791106:G:A	50	100	1	0.01307
2:24791107:T:A	50	100	1	0.01307
2:24791113:C:T	50	100	0.98	0.2689
2:24791220:C:T	50	98	1	0.08134
2:24791419:T:C	50	100	1	0.07317
2:24791738:C:T	50	100	1	0.03722
2:24791895:G:A	50	100	1	0.3359
2:24792205:T:C	50	98	1	0.1993
2:24794488:G:T	50	100	1	0.2493
2:24794839:G:C	50	100	1	0.04085
2:24794991:C:T	50	100	1	0.2476
2:24795387:T:C	50	100	1	0.2476
2:24795640:T:C	50	100	1	0.04067
2:24795892:G:T	50	100	1	0.03994
2:24796132:G:A	50	100	1	0.2475
2:24796786:C:T	50	100	1	0.01071
2:24796882:C:A	50	100	1	0.3117
2:24797231:G:A	50	98	1	0.2015
2:24798168:G:C	50	98	1	0.1627
2:24798507:C:G	50	98	0.92	0.08642
2:24799002:T:G	48	97.9	1	0.04956
2:24799420:G:T	50	100	1	0.01362
2:24799729:A:G	49	100	1	0.09877
2:24800573:G:A	50	100	1	0.106
2:24800575:T:C	50	100	1	0.1106
2:24800973:G:T	50	98	1	0.248
2:24801280:C:G	50	96	0.67	0.02269
2:24801449:G:T	50	96	1	0.2801
2:24801900:C:T	50	100	1	0.03994
2:24802196:G:C	50	100	1	0.09895
2:24802236:A:G	50	100	1	0.02088
2:24802373:G:A	49	100	1	0.09895
2:24803114:G:A	50	100	1	0.04593
2:24803179:T:C	50	92	1	0.2785
2:24803203:C:T	49	79.6	1	0.2801
2:24803500:A:G	50	100	1	0.09895
2:24804026:A:G	50	100	1	0.09877
2:24804040:T:C	50	100	1	0.04702
2:24804068:C:T	50	100	1	0.03994
2:24804436:A:G	50	100	1	0.09895
2:24804442:C:T	50	100	1	0.1122
2:24804481:C:T	50	100	1	0.1485
2:24804753:C:G	50	100	1	0.09895
2:24804847:T:C	50	100	0.97	0.02505
2:24805094:G:A	50	100	1	0.03976
2:24805547:G:A	50	100	1	0.0374
2:24805639:G:A	50	100	1	0.07044
2:24806110:G:A	50	100	1	0.01362
2:24806310:G:A	50	100	0.99	0.09913
2:24806865:C:T	50	100	1	0.04466
2:24806972:T:C	50	100	0.95	0.1147
2:24807079:G:A	50	100	0.99	0.04757
2:24807255:T:C	50	100	1	0.06917
2:24807432:G:T	50	100	0.95	0.02524
2:24807580:A:T	50	100	1	0.01979
2:24809185:C:T	50	100	1	0.0581
2:24809587:C:T	50	100	0.96	0.01598
2:24811319:T:C	50	100	1	0.04684
2:24811338:G:A	50	100	1	0.01071
2:24811441:C:T	49	100	1	0.0472
2:24811460:T:C	50	100	1	0.1797
2:24811466:T:G	49	100	1	0.0472
2:24812510:C:G	50	100	1	0.1688
2:24813989:C:A	50	100	0.97	0.1151
2:24814104:C:T	50	100	0.99	0.01471
2:24814319:C:T	50	100	0.98	0.04557
2:24814757:G:T	50	100	1	0.1256
2:24815399:G:A	50	100	1	0.2983
2:24816935:G:A	50	100	1	0.03922
2:24817198:G:A	50	100	0.95	0.01416
2:24817213:C:T	50	100	0.99	0.1685
2:24817533:C:G	50	100	1	0.01071
2:24817554:G:A	50	96	1	0.2553
2:24818123:A:G	50	100	1	0.02832
2:24818138:T:G	50	100	1	0.03794
2:24818389:T:A	50	100	0.99	0.1285
2:24818390:T:A	50	90	0.98	0.2513
2:24818391:T:A	50	100	1	0.158
2:24818453:T:C	50	100	0.98	0.04412
2:24818670:T:A	50	100	1	0.1516
2:24818697:G:A	50	98	0.99	0.1712
2:24818751:C:T	50	100	1	0.2553
2:24818793:G:A	50	100	1	0.01071
2:24819600:C:T	50	100	1	0.01325
2:24819753:A:G	50	98	0.99	0.102
2:24819756:C:G	50	100	1	0.1491
2:24820228:C:T	50	100	1	0.02832
2:24820281:C:T	50	100	1	0.04303
2:24821231:C:T	50	98	1	0.05773
2:24821284:A:G	50	100	1	0.02832
2:24821871:C:T	50	98	1	0.05773
2:24821885:A:G	50	98	1	0.3664
2:24821886:C:T	50	98	1	0.3664
2:24821894:A:G	50	98	0.99	0.3664
2:24822088:G:A	50	98	1	0.05773
2:24822326:C:T	50	100	0.99	0.06536
2:24822381:C:T	50	100	1	0.04285
2:24823221:T:C	50	100	1	0.2754
2:24823439:A:C	50	100	1	0.04285
2:24823486:T:C	50	98	1	0.3664
2:24823613:G:T	49	100	1	0.0187
2:24823963:G:A	50	100	1	0.08206
2:24823975:A:G	50	100	0.98	0.1487
2:24824066:C:T	50	100	1	0.02233
2:24824539:A:G	50	100	1	0.4243
2:24824615:G:A	50	98	0.96	0.05247
2:24824746:G:A	50	100	1	0.01307
2:24824763:C:T	50	100	1	0.03704
2:24825041:A:G	50	100	1	0.3183
2:24825269:G:A	50	98	1	0.01961
2:24825298:T:G	50	100	1	0.01198
2:24825303:T:C	50	100	1	0.02832
2:24825305:T:C	50	100	1	0.01071
2:24825576:T:C	50	100	1	0.06917
2:24825978:A:G	50	100	1	0.3179
2:24826290:A:G	50	100	1	0.0394
2:24826683:T:C	50	98	1	0.3653
2:24826751:A:G	50	98	1	0.05792
2:24826817:A:G	50	100	1	0.04285
2:24826865:G:A	50	100	1	0.0699
2:24827309:C:A	50	100	1	0.01307
2:24827451:G:A	50	100	1	0.04285
2:24827467:G:A	50	100	1	0.0699
2:24828108:T:C	50	100	1	0.3168
2:24828351:C:T	50	100	1	0.01053
2:24828418:A:G	50	98	1	0.06954
2:24828858:A:G	50	100	1	0.1062
2:24829205:C:T	50	100	1	0.04303
2:24829308:C:T	50	98	0.98	0.327
2:24829569:T:C	49	98	0.97	0.04993
2:24829570:G:A	50	100	0.98	0.01471
2:24829630:G:A	50	100	0.88	0.0187
2:24829639:A:G	50	98	0.97	0.05556
2:24829641:T:C	50	98	0.98	0.05102
2:24829711:T:C	50	96	0.98	0.05719
2:24829713:C:T	50	100	1	0.06082
2:24830083:T:C	50	100	0.96	0.04375
2:24830150:C:G	50	100	0.99	0.04739
2:24830197:T:C	50	100	1	0.03794
2:24830286:A:G	48	95.8	0.66	0.01107
2:24830557:A:G	50	100	0.99	0.01743
2:24830959:T:C	50	100	1	0.1607
2:24831358:C:T	50	100	0.95	0.02033
2:24831904:C:T	50	94	0.99	0.1015
2:24831925:C:T	50	98	1	0.02651
2:24832093:G:C	50	100	1	0.04575
2:24832230:G:A	50	100	1	0.04321
2:24832431:A:G	50	100	0.99	0.2887
2:24832577:T:G	50	100	1	0.1135
2:24832731:T:C	50	98	1	0.1817
2:24832761:C:T	50	98	0.99	0.1928
2:24832844:G:C	50	100	0.99	0.4357
2:24833046:C:A	50	100	0.99	0.4163
2:24833627:C:T	50	100	0.99	0.1091
2:24833630:G:C	50	100	0.99	0.1182
2:24833749:G:C	50	98	0.99	0.3128
2:24834185:G:C	50	100	0.97	0.1423
2:24834429:C:G	50	100	0.96	0.1331
2:24836072:G:A	50	96	1	0.05773
2:24836122:G:A	50	100	0.99	0.4361
2:24836358:C:T	50	100	0.93	0.02832
2:24836411:C:T	50	100	0.98	0.02633
2:24836769:G:C	50	100	0.99	0.3742
2:24836876:T:G	50	100	0.99	0.05628
2:24838709:G:A	50	100	0.97	0.0374
2:24838886:T:C	50	100	1	0.01834
2:24839184:T:C	50	100	0.99	0.2916
2:24839257:C:T	50	100	0.99	0.4332
2:24839451:G:A	50	100	0.98	0.3591
2:24839722:G:A	50	100	0.99	0.01471
2:24839765:A:G	50	100	0.99	0.1411
2:24840115:T:C	50	100	0.84	0.02505
2:24840273:G:A	50	100	0.98	0.287
2:24840559:G:T	50	96	0.97	0.03813
2:24840560:G:C	50	98	0.97	0.03776
2:24840617:C:T	50	100	0.96	0.01362
2:24841039:G:C	50	100	0.98	0.0561
2:24841168:G:C	50	100	1	0.03068
2:24841179:C:T	50	100	0.95	0.01834
2:24841288:G:C	50	98	0.93	0.1563
2:24841324:G:A	50	94	0.94	0.4532
2:24841501:G:A	50	100	1	0.01616
2:24841574:G:C	50	100	0.96	0.01362
2:24842235:G:A	50	98	1	0.01707
2:24842405:T:G	50	100	0.98	0.03776
2:24842709:C:T	50	98	0.98	0.01325
2:24842930:G:A	50	100	1	0.03776
2:24843117:C:T	50	98	0.95	0.05301
2:24843166:G:A	50	100	0.97	0.03304
2:24843510:T:G	50	100	1	0.03813
2:24843936:G:A	50	100	0.97	0.02342
2:24844425:T:C	50	96	0.98	0.1362
2:24845007:T:C	50	100	0.98	0.1242
2:24845924:G:A	50	100	0.99	0.04339
2:24846168:C:A	50	100	0.99	0.0138
2:24846523:A:G	50	100	1	0.1647
2:24846601:G:A	50	100	0.95	0.01089
2:24846831:A:C	50	100	1	0.01961
2:24846858:T:C	50	100	1	0.1928
2:24847235:G:A	50	100	0.99	0.01452
2:24847482:G:C	50	98	1	0.1322
2:24847747:T:C	50	100	1	0.01961
2:24847776:G:A	50	100	0.98	0.1398
2:24847951:G:A	50	100	1	0.01997
2:24847973:G:A	50	100	1	0.09023
2:24848123:T:C	50	98	0.98	0.1398
2:24848160:C:T	50	100	0.98	0.05301
2:24848334:G:A	50	100	0.95	0.04357
2:24848411:G:T	50	100	0.99	0.04267
2:24848452:C:T	50	100	1	0.01961
2:24848511:C:T	50	100	1	0.1329
2:24848918:G:C	50	100	1	0.03776
2:24848965:C:A	50	100	1	0.0679
2:24848966:G:A	50	100	1	0.06445
2:24849202:C:A	50	100	0.99	0.04267
2:24849318:C:T	50	100	1	0.0679
2:24849428:C:T	50	100	1	0.01961
2:24849440:G:A	50	100	1	0.01961
2:24850115:C:T	50	100	1	0.01961
2:24850325:C:A	50	100	0.97	0.01107
2:24851204:C:T	50	100	0.95	0.01471
2:24851217:G:T	50	98	0.82	0.06554
2:24852005:T:C	50	98	0.96	0.2709
2:24852091:G:A	50	100	0.98	0.03268
2:24852412:G:A	50	98	0.97	0.4631
2:24852722:G:A	49	100	1	0.04466
2:24853226:G:A	50	100	1	0.01035
2:24853257:A:G	50	98	0.98	0.4622
2:24853299:G:C	50	100	1	0.05029
2:24853535:C:T	50	98	0.95	0.3141
2:24853538:C:T	50	100	1	0.02959
2:24854161:C:T	50	100	1	0.03813
2:24854357:A:T	50	100	0.99	0.05683
2:24854713:T:G	50	100	0.9	0.04031
2:24854987:C:T	50	98	0.99	0.4241
2:24855109:A:C	50	100	1	0.04484
2:24855122:T:C	47	100	0.98	0.2286
2:24855296:T:C	50	100	1	0.04285
2:24855546:G:C	50	98	0.98	0.2449
2:24855608:A:G	50	100	1	0.02941
2:24855839:A:T	50	100	1	0.0187
2:24855990:G:A	50	100	0.98	0.2402
2:24856174:G:A	50	100	0.99	0.05156
2:24856596:G:C	50	100	1	0.01852
2:24856609:G:A	50	100	0.95	0.05592
2:24856732:G:A	50	100	1	0.05065
2:24856901:C:T	50	100	0.99	0.4386
2:24857228:G:A	50	100	0.98	0.03322
2:24857420:G:A	50	100	1	0.01852
2:24857701:C:T	50	100	0.98	0.2391
2:24857716:C:T	50	100	1	0.05301
2:24858031:C:T	50	96	1	0.04775
2:24858322:T:A	50	100	1	0.0532
2:24858488:C:T	50	100	1	0.02378
2:24858842:C:T	50	100	1	0.05265
2:24859240:G:A	50	100	1	0.04466
2:24859317:C:G	50	100	1	0.02451
2:24859338:G:A	50	100	1	0.05646
2:24859421:A:G	50	100	1	0.0285
2:24859469:C:A	50	100	1	0.05029
2:24859545:G:A	50	100	0.99	0.4343
2:24859679:C:T	50	100	1	0.05265
2:24859719:A:C	50	100	0.99	0.2435
2:24859760:C:A	50	100	0.99	0.2411
2:24860004:G:A	50	100	0.99	0.05428
2:24860057:T:C	50	100	1	0.4337
2:24860098:G:A	50	98	0.99	0.05501
2:24860441:T:C	50	100	0.99	0.3951
2:24860618:G:T	50	100	1	0.01888
2:24860776:A:G	50	100	0.93	0.05283
2:24861144:G:A	50	100	1	0.05283
2:24861434:T:A	50	100	1	0.05283
2:24862049:C:T	50	100	1	0.05029
2:24862331:G:A	50	100	1	0.0443
2:24862399:T:A	50	100	1	0.4314
2:24862768:T:C	50	100	1	0.01652
2:24862884:T:G	50	100	1	0.01688
2:24862899:G:A	50	100	0.98	0.05447
2:24863018:G:A	50	100	1	0.05029
2:24863264:A:G	50	100	1	0.05029
2:24863445:G:T	50	100	1	0.05029
2:24863562:T:C	50	100	0.99	0.366
2:24863856:C:T	50	100	1	0.04902
2:24863958:T:G	50	100	1	0.4145
2:24863989:T:C	50	100	0.99	0.2402
2:24864000:T:C	50	100	1	0.03141
2:24864115:C:T	50	100	0.98	0.05755
2:24864774:C:T	50	100	1	0.3613
2:24864967:C:T	50	100	1	0.01652
2:24865162:T:C	50	100	1	0.02814
2:24865495:G:C	49	98	0.88	0.0118
2:24866003:C:T	50	100	0.99	0.02052
2:24866048:T:C	49	100	1	0.04339
2:24866297:C:T	50	100	0.98	0.2398
2:24866706:T:G	50	100	1	0.05338
2:24866725:C:A	50	100	1	0.4365
2:24866798:T:C	50	100	0.97	0.03286
2:24867112:C:T	50	100	1	0.03195
2:24867244:C:A	50	100	1	0.04339
2:24867367:T:C	50	100	0.99	0.2442
2:24867504:T:C	50	100	0.98	0.05792
2:24867506:T:C	50	100	1	0.04902
2:24867517:G:A	50	100	0.95	0.06028
2:24867578:C:G	50	100	0.92	0.01743
2:24867905:G:C	49	100	1	0.04357
2:24868094:C:T	50	100	1	0.03032
2:24868917:G:A	50	100	1	0.2395
2:24869000:A:G	50	100	1	0.3773
2:24869235:A:G	50	100	1	0.2395
2:24869357:A:G	50	100	1	0.04339
2:24869376:T:C	50	100	1	0.01761
2:24869780:G:A	49	100	1	0.2395
2:24870596:A:G	50	100	0.92	0.04412
2:24870886:A:G	50	98	1	0.01943
2:24871206:G:A	50	100	1	0.04339
2:24872379:C:G	50	100	1	0.05011
2:24872475:C:T	50	100	0.97	0.0167
2:24873047:G:T	50	100	1	0.02233
2:24873637:C:T	49	100	0.92	0.04339
2:24873823:A:T	50	100	1	0.4635
2:24873831:C:T	50	100	1	0.05301
2:24874049:A:G	50	100	1	0.01525
2:24874083:T:C	50	100	1	0.4635
2:24874206:G:A	50	100	1	0.1264
2:24874278:G:A	50	100	1	0.02451
2:24874342:C:T	50	100	1	0.02941
2:24874711:C:A	50	100	1	0.04158
2:24874775:A:G	50	100	1	0.463
2:24875021:G:A	50	100	1	0.04012
2:24875070:T:C	50	100	1	0.4628
2:24875505:A:C	50	100	1	0.08351
2:24875673:C:A	50	100	0.9	0.03577
2:24875876:A:G	50	100	1	0.04139
2:24875990:A:G	50	100	1	0.4595
2:24876482:T:C	50	100	1	0.01634
2:24876488:A:C	50	100	1	0.4479
2:24876625:G:A	50	100	0.98	0.03667
2:24876632:C:T	50	100	1	0.01598
2:24876716:T:C	50	100	1	0.1035
2:24876723:A:C	50	100	1	0.06409
2:24876898:T:C	50	100	1	0.01489
2:24877276:G:T	50	100	1	0.01489
2:24877298:C:G	50	100	1	0.4089
2:24877469:C:T	50	100	1	0.4573
2:24877779:C:A	50	100	1	0.05683
2:24877869:C:A	50	100	1	0.4281
2:24878033:C:G	50	100	1	0.4573
2:24878223:G:A	50	100	1	0.4129
2:24878414:G:C	50	100	0.97	0.01906
2:24878555:G:T	50	100	0.88	0.01325
2:24878949:C:T	50	100	1	0.02941
2:24879590:C:T	50	100	1	0.01162
2:24879731:C:T	50	100	1	0.04321
2:24879739:G:A	50	100	1	0.02887
2:24879788:G:A	50	100	1	0.1229
2:24879840:C:T	50	100	1	0.2338
2:24879906:G:A	50	100	1	0.02941
2:24880156:G:A	50	100	1	0.2338
2:24880239:C:A	50	100	1	0.4601
2:24880383:G:A	50	98	0.81	0.0138
2:24880422:G:A	50	100	1	0.01162
2:24880577:T:C	50	100	1	0.4592
2:24881098:A:C	50	100	1	0.427
2:24881364:G:A	50	100	1	0.0394
2:24881979:G:A	50	100	1	0.01162
2:24882062:G:C	50	100	1	0.04375
2:24882346:G:A	50	100	1	0.1135
2:24882822:C:T	50	100	1	0.01725
2:24882867:G:C	50	100	1	0.04339
2:24883008:C:A	50	98	1	0.2328
2:24883052:C:T	50	96	1	0.3017
2:24883317:C:T	50	100	1	0.1135
2:24883396:C:T	50	100	1	0.2593
2:24884264:C:T	50	100	1	0.1135
2:24884339:G:A	50	100	1	0.2393
2:24884499:G:A	49	100	1	0.01725
2:24884720:G:C	50	100	1	0.4136
2:24884728:T:C	50	100	1	0.461
2:24884747:G:A	50	100	1	0.04339
2:24884890:C:T	50	100	1	0.4139
2:24885255:C:T	50	100	0.99	0.04339
2:24885328:T:C	50	100	1	0.4138
2:24885376:C:G	50	100	1	0.238
2:24885718:A:C	50	100	1	0.03177
2:24885781:C:A	50	100	1	0.2382
2:24885851:G:A	50	100	1	0.01398
2:24885971:T:G	50	100	0.99	0.1309
2:24886285:C:T	50	98	0.99	0.1137
2:24886362:G:A	50	100	0.97	0.03304
2:24886433:A:G	50	98	1	0.4504
2:24886448:G:A	50	98	1	0.4143
2:24886798:G:A	50	100	1	0.03177
2:24886935:C:T	50	92	0.95	0.2623
2:24887215:C:T	50	100	0.99	0.2416
2:24887353:T:C	50	100	1	0.171
2:24887414:G:A	50	96	1	0.01779
2:24887420:T:C	50	100	0.89	0.03522
2:24887631:C:T	50	98	0.99	0.116
2:24888093:A:G	50	100	0.99	0.4553
2:24888261:G:A	50	100	0.94	0.01852
2:24888637:C:G	49	100	0.99	0.1102
2:24888811:T:C	49	98	0.99	0.4853
2:24888865:C:T	50	100	0.99	0.246
2:24889489:T:A	50	100	1	0.0236
2:24889697:G:A	50	100	0.96	0.03813
2:24889832:G:A	50	100	0.98	0.04412
2:24890016:G:A	50	100	1	0.4129
2:24890723:G:T	50	100	1	0.02741
2:24890934:C:T	50	100	1	0.3831
2:24891120:T:C	50	100	1	0.4136
2:24891165:G:C	50	100	1	0.1369
2:24891200:T:C	50	100	1	0.2456
2:24892051:T:C	50	100	1	0.03014
2:24892374:A:G	49	100	1	0.4577
2:24892504:G:C	50	100	1	0.02741
2:24892533:G:A	50	100	1	0.1318
2:24892563:G:C	50	100	1	0.413
2:24892613:G:A	50	100	1	0.1344
2:24892795:G:A	50	100	1	0.1053
2:24893327:C:T	50	100	1	0.02996
2:24893587:C:T	50	100	1	0.413
2:24893703:G:A	50	100	0.97	0.01107
2:24893914:C:T	50	100	1	0.4118
2:24894097:T:C	50	100	1	0.413
2:24894108:C:T	50	100	1	0.413
2:24894346:A:G	50	100	1	0.4573
2:24894656:A:T	50	100	1	0.02741
2:24894668:T:C	50	100	1	0.413
2:24894671:T:C	50	100	1	0.04176
2:24894803:C:T	50	100	1	0.4138
2:24895066:T:C	50	100	1	0.05737
2:24895151:T:C	50	98	1	0.4129
2:24895193:C:T	50	100	1	0.10780000000000001
2:24895223:T:G	50	100	1	0.02923
2:24895326:A:T	50	100	1	0.1367
2:24895551:G:T	50	100	1	0.03014
2:24895739:T:C	49	100	1	0.4573
2:24896016:C:T	50	100	1	0.4572
2:24896152:G:T	50	100	1	0.01761
2:24896369:A:C	50	98	1	0.04775
2:24896544:C:T	50	100	1	0.03486
2:24896707:C:A	50	98	1	0.04775
2:24897217:C:T	50	100	1	0.4568
2:24897297:T:C	50	100	1	0.03776
2:24897327:T:C	50	100	1	0.413
2:24897388:C:T	50	100	1	0.1051
2:24897844:G:C	50	100	1	0.4575
2:24897864:T:A	50	100	1	0.2456
2:24897865:C:G	50	98	0.98	0.1841
2:24897982:T:C	50	100	1	0.4575
2:24898196:C:A	50	100	1	0.0256
2:24898256:C:A	50	100	1	0.4575
2:24898299:G:T	50	100	1	0.4134
2:24898984:G:A	50	98	0.98	0.2794
2:24899063:G:A	50	100	1	0.03195
2:24899092:C:T	50	100	0.86	0.01688
2:24899377:C:T	50	100	0.99	0.2411
2:24899399:T:G	50	100	1	0.01834
2:24899455:A:G	50	100	0.99	0.4617
2:24899929:G:C	50	100	0.99	0.2471
2:24899959:G:A	50	100	1	0.1632
2:24900358:A:T	50	90	0.93	0.234
2:24900450:G:A	50	100	1	0.03195
2:24900594:C:G	50	100	1	0.4573
2:24900635:T:C	50	100	1	0.03177
2:24900796:G:A	50	100	0.99	0.2471
2:24900823:G:T	50	100	1	0.03214
2:24901076:A:C	50	100	0.96	0.03159
2:24901694:T:C	50	100	1	0.4572
2:24901714:G:A	50	98	0.97	0.04648
2:24901925:T:C	50	100	1	0.2511
2:24902134:G:A	50	100	1	0.2511
2:24902206:T:G	49	100	1	0.4581
2:24902680:C:T	50	100	1	0.02832
2:24902716:C:T	50	100	1	0.4572
2:24902766:G:A	50	100	1	0.0285
2:24902827:C:T	50	100	1	0.1035
2:24902955:C:T	49	100	1	0.2495
2:24903033:G:T	50	100	1	0.1035
2:24903177:T:C	50	100	1	0.2062
2:24903343:A:G	50	98	1	0.01344
2:24903361:A:G	50	100	1	0.4561
2:24903459:G:C	50	100	1	0.4561
2:24903598:A:T	50	100	0.93	0.0167
2:24903747:A:G	50	100	1	0.2502
2:24903846:C:T	50	100	1	0.4559
2:24904042:C:G	50	100	0.99	0.01471
2:24904308:G:A	50	100	1	0.02832
2:24904525:A:G	50	98	1	0.4325
2:24904745:A:G	50	100	0.99	0.4564
2:24904863:A:T	50	100	1	0.02433
2:24904932:C:T	50	100	1	0.2493
2:24904966:C:T	50	100	1	0.2482
2:24905166:T:C	50	98	0.96	0.1374
2:24905467:G:A	50	100	0.79	0.01906
2:24905482:C:G	50	98	1	0.4541
2:24905681:C:T	50	100	1	0.248
2:24906516:G:A	50	100	1	0.1792
2:24906779:A:C	50	100	1	0.04739
2:24906918:A:G	50	100	1	0.4508
2:24907200:G:T	50	100	1	0.03177
2:24907204:C:T	49	100	1	0.4508
2:24907223:C:T	50	98	1	0.2476
2:24907267:G:A	50	100	1	0.0345
2:24907565:C:T	50	100	1	0.2476
2:24907571:A:T	50	100	1	0.4506
2:24907582:A:G	50	100	1	0.4504
2:24907673:A:C	50	100	1	0.4506
2:24907723:A:G	50	100	1	0.4504
2:24907815:C:T	50	100	1	0.451
2:24908038:T:C	50	100	1	0.4504
2:24908051:A:G	50	100	1	0.4506
2:24908292:T:C	50	100	1	0.4504
2:24908301:C:G	50	100	1	0.4504
2:24908418:C:T	50	100	1	0.4508
2:24908447:A:G	50	100	1	0.4506
2:24908867:G:A	50	98	0.99	0.2607
2:24909079:T:C	50	100	1	0.2466
2:24909117:A:C	50	100	1	0.4508
2:24909139:C:T	50	98	1	0.05011
2:24909323:C:A	50	100	1	0.451
2:24909606:A:G	50	100	1	0.04739
2:24909986:T:G	50	100	1	0.2476
2:24910279:T:C	50	100	1	0.4512
2:24910881:G:A	50	100	0.99	0.4512
2:24911016:C:T	50	100	0.99	0.2473
2:24911131:T:A	50	98	0.99	0.2471
2:24911140:T:C	50	98	1	0.4512
2:24911142:C:A	50	100	0.97	0.04303
2:24911475:T:C	50	100	0.99	0.4497
2:24911581:C:T	50	98	0.8	0.0167
2:24911628:A:C	50	100	0.99	0.4552
2:24911643:A:C	50	98	0.99	0.0906
2:24911645:A:C	49	81.6	0.98	0.09314
2:24911651:A:C	50	94	0.98	0.2816
2:24911653:A:C	50	92	0.98	0.3391
2:24911655:A:C	50	94	0.99	0.4448
2:24911657:A:C	49	95.9	0.99	0.4526
2:24912385:G:A	50	100	0.99	0.2037
2:24912605:A:G	47	93.6	0.61	0.01489
2:24912751:G:A	50	100	0.99	0.362
2:24913300:C:T	50	100	1	0.0472
2:24913997:T:A	50	96	1	0.3992
2:24914065:C:A	50	100	0.93	0.0167
2:24914414:T:G	50	100	0.95	0.0187
2:24914454:T:C	50	100	0.99	0.4966
2:24914725:G:A	50	100	0.99	0.09314
2:24914727:C:G	50	100	0.99	0.09314
2:24914915:C:G	50	100	1	0.08751
2:24915171:A:C	50	98	1	0.4958
2:24915837:G:A	50	100	1	0.03086
2:24915896:C:T	50	98	1	0.3282
2:24916118:T:C	50	98	1	0.3214
2:24916262:C:T	50	100	0.96	0.02796
2:24916361:A:G	50	100	1	0.04575
2:24916449:C:T	50	100	1	0.07335
2:24916498:A:G	50	98	0.99	0.1836
2:24916572:C:T	50	98	1	0.01035
2:24916727:T:G	50	100	1	0.07171
2:24917520:C:T	50	100	0.99	0.07462
2:24917658:G:A	50	98	1	0.1832
2:24917955:C:A	50	100	1	0.02124
2:24918195:C:T	49	100	1	0.02106
2:24918565:G:A	50	98	1	0.1113
2:24918669:A:G	50	98	1	0.4837
2:24919937:T:G	48	100	1	0.1656
2:24920132:C:T	49	100	0.68	0.01525
2:24920270:A:G	50	100	0.94	0.03159
2:24920304:T:G	47	97.9	1	0.1654
2:24920360:G:A	50	100	0.99	0.07607
2:24920539:G:C	50	100	1	0.1518
2:24920707:G:A	50	100	0.96	0.04212
2:24920780:C:G	49	98	1	0.4831
2:24921004:G:A	50	100	0.99	0.04448
2:24921458:A:G	50	100	1	0.07553
2:24921722:C:T	50	100	1	0.07571
2:24921841:G:A	50	100	1	0.01271
2:24922304:T:A	50	98	1	0.4864
2:24923598:T:C	50	100	1	0.07716
2:24923815:C:A	50	100	0.98	0.07607
2:24923820:C:T	50	98	0.98	0.1373
2:24924420:A:G	50	100	0.97	0.1747
2:24924436:A:G	50	100	0.98	0.07662
2:24924807:T:C	50	94	0.98	0.1794
2:24924980:C:G	50	100	0.99	0.02052
2:24925201:G:T	50	100	1	0.01707
2:24925336:G:A	50	100	0.98	0.07407
2:24925751:A:T	50	96	0.91	0.1211
2:24925754:G:C	50	100	0.98	0.07662
2:24926662:G:A	50	100	0.96	0.08769
2:24927069:G:A	50	100	1	0.01126
2:24927142:C:G	50	98	0.99	0.4978
2:24927247:C:A	50	96	1	0.4844
2:24927427:A:G	49	98	0.99	0.4844
2:24927567:C:T	50	100	0.98	0.1476
2:24927772:A:G	50	94	0.98	0.4882
2:24927889:T:C	50	94	0.98	0.4862
2:24928411:A:G	50	100	0.91	0.08805
2:24928551:C:G	50	100	0.95	0.06173
2:24928676:G:A	50	98	0.94	0.0837
2:24928886:C:T	50	100	0.97	0.03286
2:24929003:A:G	50	96	0.95	0.2302
2:24929745:A:T	50	100	0.99	0.03123
2:24929840:T:C	50	100	0.97	0.09114
2:24929931:A:G	50	98	0.97	0.4248
2:24931049:G:A	50	98	1	0.2168
2:24931059:G:A	50	100	0.97	0.0512
2:24931106:A:C	50	100	1	0.01144
2:24931117:T:C	50	98	0.99	0.4047
2:24931310:A:T	50	100	1	0.02233
2:24931718:A:G	50	96	0.99	0.2291
2:24932550:C:T	50	100	1	0.04321
2:24932657:G:T	50	98	1	0.02796
2:24933721:C:G	50	100	0.98	0.0118
2:24933904:T:C	50	100	1	0.4677
2:24934729:C:T	50	100	0.99	0.01852
2:24934893:T:C	50	100	1	0.02233
2:24935139:T:C	50	100	1	0.4677
2:24935412:C:T	50	100	1	0.4733
2:24935576:T:A	50	100	0.99	0.02142
2:24936250:C:T	50	98	0.81	0.01144
2:24936303:T:C	50	100	1	0.4702
2:24936503:G:A	50	100	0.99	0.2912
2:24936632:G:C	50	100	1	0.4711
2:24936664:C:T	50	100	0.99	0.2908
2:24936852:C:G	50	100	1	0.0167
2:24936911:A:G	50	100	1	0.4708
2:24936986:T:C	50	100	1	0.4717
2:24936989:A:G	50	100	1	0.4715
2:24937596:A:T	50	100	1	0.02415
2:24937702:T:C	50	100	0.96	0.05374
2:24937874:C:A	50	98	1	0.1169
2:24938367:A:G	50	96	0.99	0.4711
2:24938396:G:T	50	98	0.99	0.4711
2:24938517:C:T	50	98	0.99	0.4717
2:24939093:A:T	50	94	0.69	0.0207
2:24939097:T:A	50	100	0.9	0.01561
2:24939798:A:G	49	100	0.99	0.2351
2:24940302:G:A	50	100	0.98	0.09386
2:24940914:T:C	50	100	1	0.4619
2:24941440:G:A	50	100	1	0.09877
2:24941535:C:T	50	100	1	0.09441
2:24941536:G:A	50	100	0.99	0.02977
2:24942647:A:T	50	100	0.99	0.02033
2:24942956:G:A	50	100	1	0.09967
2:24944373:T:C	50	100	0.95	0.01307
2:24945051:G:A	50	100	1	0.0935
2:24945509:G:A	50	100	0.99	0.02088
2:24945527:G:A	50	100	1	0.01307
2:24945608:A:G	50	100	1	0.1471
2:24946331:A:G	50	100	1	0.4622
2:24946443:G:A	50	100	1	0.09132
2:24949364:A:G	50	100	1	0.1013
2:24949440:G:A	50	98	0.99	0.09913
2:24950589:G:A	50	100	1	0.05138
2:24950704:G:A	50	100	1	0.09604
2:24950853:T:A	50	100	1	0.1356
2:24950861:A:T	50	100	1	0.1485
2:24951138:G:C	50	100	0.96	0.09477
2:24951143:A:C	50	100	1	0.1289
2:24952470:C:A	50	100	1	0.09441
2:24953331:C:T	50	100	1	0.4579
2:24953408:A:T	50	100	1	0.4582
2:24954312:T:C	50	100	1	0.06518
2:24954694:G:T	50	100	1	0.09132
2:24955451:C:T	50	100	1	0.02088
2:24955621:A:G	50	100	1	0.1436
2:24957567:C:T	50	100	1	0.09041
2:24958619:T:C	50	100	1	0.0906
2:24958644:T:C	50	100	0.99	0.02959
2:24959251:C:T	50	100	1	0.09441
2:24959324:G:T	50	100	1	0.09441
2:24959619:C:T	50	98	1	0.1452
2:24960053:T:C	50	100	1	0.0915
2:24960206:C:T	50	100	1	0.09441
2:24960995:G:A	50	100	1	0.1351
2:24962201:C:T	50	100	1	0.04103
2:24962221:G:T	50	82	0.7	0.06391
2:24962229:T:G	50	100	0.8	0.04012
2:24962650:C:T	50	98	1	0.04975
2:24964246:C:T	50	100	1	0.2357
2:24964460:A:T	50	100	0.99	0.09441
2:24964730:C:T	50	100	1	0.4621
2:24964956:C:T	50	98	1	0.4646
2:24965035:G:A	50	100	1	0.04103
2:24965075:A:G	50	100	0.96	0.03813
2:24965546:G:A	50	100	1	0.09858
2:24966488:T:G	50	100	0.8	0.01688
2:24966834:A:G	50	100	0.99	0.0492
2:24967258:G:A	50	100	1	0.1478
2:24967622:C:T	50	100	1	0.04103
2:24968059:G:A	50	100	1	0.01089
2:24968519:A:T	50	100	0.95	0.03086
2:24970039:C:A	50	100	1	0.2346
2:24970060:C:T	50	100	1	0.02251
2:24970202:T:C	50	100	1	0.05174
2:24970600:G:C	50	100	1	0.4619
2:24971129:A:T	50	98	1	0.1449
2:24971258:A:G	50	100	1	0.1302
2:24971653:G:A	50	100	1	0.04103
2:24971717:G:A	50	100	1	0.1472
2:24971872:G:A	50	100	1	0.2378
2:24972708:T:C	50	98	0.98	0.1452
2:24973166:A:T	50	100	1	0.1434
2:24973397:G:C	50	98	0.98	0.1436
2:24973621:G:C	50	100	1	0.09459
2:24974028:G:A	50	100	1	0.09023
2:24974170:A:T	50	100	1	0.09405
2:24974335:G:C	50	100	1	0.03032
2:24974366:C:T	50	100	1	0.1363
2:24975170:T:G	50	92	0.93	0.2255
2:24975171:A:T	50	92	0.94	0.2259
2:24975219:G:A	50	100	0.8	0.02723
2:24975697:T:G	50	100	0.93	0.03577
2:24975776:C:T	50	100	1	0.02251
2:24976969:A:G	50	100	0.99	0.09659
2:24977216:G:A	50	98	1	0.1382
2:24977380:C:G	50	100	1	0.01471
2:24977638:A:G	50	100	1	0.03359
2:24977756:C:T	50	100	1	0.05483
2:24978002:G:A	50	100	1	0.04267
2:24978602:G:T	50	98	0.99	0.1329
2:24978851:A:G	50	100	1	0.02106
2:24978874:A:G	50	100	1	0.112
2:24979799:C:T	50	100	1	0.132
2:24979918:G:T	50	100	1	0.1058
2:24980892:A:G	50	100	1	0.09241
2:24981066:G:C	50	98	1	0.126
2:24981654:T:C	50	100	1	0.1258
2:24981664:C:T	50	100	0.98	0.09277
2:24982359:C:T	50	100	1	0.02741
2:24982508:G:A	50	100	1	0.4597
2:24982558:C:T	50	100	1	0.4599
2:24983209:T:A	50	100	1	0.02741
2:24983441:C:T	50	100	1	0.0285
2:24983534:C:A	50	100	1	0.1258
2:24984370:T:C	50	100	1	0.132
2:24985081:G:A	50	100	1	0.4602
2:24985417:C:T	50	100	1	0.09241
2:24986408:A:T	50	100	0.99	0.09241
2:24986668:G:A	50	100	1	0.09259
2:24986878:C:G	49	98	1	0.1333
2:24987192:G:T	37	100	0.98	0.02887
2:24987208:G:T	49	100	1	0.03341
2:24987990:C:T	50	100	1	0.1469
2:24988036:T:G	50	100	1	0.09241
2:24988733:G:A	50	100	1	0.09641
2:24988824:C:T	50	100	1	0.02741
2:24989425:C:T	50	100	1	0.04049
2:24989529:G:T	50	100	1	0.1471
2:24989967:A:C	50	98	1	0.1318
2:24990464:C:T	50	100	0.99	0.4602
2:24991295:C:T	50	100	1	0.03504
2:24993428:C:G	50	98	1	0.09749
2:24994661:A:G	50	98	1	0.1309
2:24994886:C:G	50	100	1	0.09731
2:24995028:G:A	49	100	0.96	0.1429
2:24995109:A:G	50	100	1	0.1118
2:24995179:G:T	50	94	1	0.2244
2:24995185:T:G	50	94	0.96	0.1541
2:24995271:G:T	50	100	1	0.1035
2:24995487:T:C	50	100	1	0.1029
2:24995847:A:G	50	100	1	0.09241
2:24996188:G:A	50	100	1	0.04375
2:24996225:A:T	50	100	1	0.1029
2:24996570:G:A	50	100	1	0.132
2:24997653:G:A	50	100	1	0.106
2:24998152:G:T	50	100	0.98	0.1316
2:24998371:C:T	50	100	1	0.02741
2:24998571:C:T	50	100	1	0.05084
2:24998577:T:C	50	100	1	0.02215
2:24998828:G:C	50	100	1	0.02741
2:24999068:A:T	50	100	1	0.1469
2:24999430:C:T	50	100	1	0.1029
2:24999538:G:A	50	100	1	0.1031
2:25000958:G:A	50	100	1	0.02741
2:25001902:C:A	50	90	0.95	0.1325
2:25001913:C:A	50	100	1	0.1031
2:25002103:C:T	50	100	1	0.1117
2:25003484:G:C	50	100	1	0.09949
2:25003616:C:T	50	100	1	0.04412
2:25003698:G:A	50	100	1	0.09949
2:25003732:G:A	50	100	1	0.09967
2:25003784:T:C	50	100	1	0.09949
2:25003991:A:T	50	100	1	0.09949
2:25004269:C:T	50	100	1	0.09949
2:25004732:T:G	50	100	1	0.09949
2:25005178:G:A	50	100	1	0.07861
2:25005306:G:A	50	100	1	0.09967
2:25005325:A:C	50	100	1	0.09985
2:25005468:T:C	50	100	1	0.09967
2:25005833:C:A	50	100	0.99	0.01906
2:25005978:T:A	50	98	1	0.09949
2:25006002:G:A	50	100	1	0.09967
2:25006004:A:G	50	100	1	0.1
2:25006266:C:T	50	100	1	0.09858
2:25006282:C:T	50	98	1	0.09985
2:25006346:G:A	50	100	1	0.1282
2:25006393:C:T	50	100	1	0.01688
2:25006517:G:A	50	100	1	0.09985
2:25006565:T:A	50	100	1	0.1532
2:25006581:A:G	50	100	1	0.09677
2:25006884:C:G	50	100	1	0.09967
2:25007321:C:T	50	100	1	0.09967
2:25007325:T:C	50	100	1	0.09985
2:25007544:A:G	50	98	1	0.09967
2:25007688:T:G	50	100	1	0.09967
2:25007801:A:G	50	100	1	0.09967
2:25007885:G:T	50	98	1	0.0276
2:25008206:G:A	50	98	1	0.09985
2:25008208:C:A	50	100	1	0.09985
2:25008315:C:G	50	98	1	0.09985
2:25008332:C:T	50	98	1	0.1
2:25008630:C:T	50	100	1	0.1469
2:25009137:A:T	50	100	0.97	0.01362
2:25009245:T:C	50	100	1	0.1006
2:25009437:A:G	50	98	1	0.1
2:25009458:A:G	50	98	1	0.09985
2:25009497:A:G	50	100	1	0.09985
2:25010186:C:T	50	100	0.98	0.09731
2:25010530:A:G	50	100	1	0.09713
2:25010652:T:G	50	100	1	0.02106
2:25010654:T:G	50	100	1	0.09731
2:25010740:A:G	50	100	1	0.09786
2:25010942:T:C	50	100	1	0.4602
2:25010953:C:G	50	100	1	0.1393
2:25011022:T:C	50	100	1	0.09713
2:25011087:A:G	50	100	1	0.09713
2:25011384:G:C	50	100	1	0.09423
2:25011453:G:A	50	98	1	0.09768
2:25011508:G:A	50	100	0.98	0.04521
2:25011524:T:A	50	88	0.96	0.4777
2:25011526:A:G	50	84	0.96	0.482
2:25011758:G:C	50	100	1	0.09713
2:25012338:A:G	50	100	1	0.09749
2:25012793:T:A	50	96	0.84	0.05465
2:25012818:T:C	50	98	1	0.09477
2:25012936:T:C	50	100	1	0.09296
2:25013007:G:A	50	100	1	0.09749
2:25013562:G:A	49	100	0.96	0.1124
2:25013748:G:A	50	100	1	0.09713
2:25013825:C:T	50	100	1	0.09713
2:25014630:A:G	50	100	1	0.0906
2:25014811:G:T	50	100	1	0.02778
2:25015683:G:A	50	100	0.98	0.1258
2:25016395:A:G	50	100	1	0.4608
2:25016451:G:C	50	98	1	0.0276
2:25016479:C:T	50	100	1	0.09731
2:25016682:C:T	50	100	1	0.1245
2:25016820:G:A	50	100	0.96	0.01089
2:25016940:T:C	50	98	1	0.09423
2:25017011:T:C	49	98	1	0.0984
2:25017100:C:T	49	100	0.99	0.4604
2:25017119:A:G	49	100	1	0.09786
2:25017198:G:A	50	100	1	0.1393
2:25017299:C:G	50	100	1	0.09695
2:25017324:T:G	50	100	1	0.01216
2:25017413:T:C	50	100	1	0.09713
2:25017607:T:C	50	100	1	0.09695
2:25017676:A:T	50	100	1	0.09695
2:25017722:G:A	50	100	1	0.09695
2:25018152:G:A	50	100	1	0.09041
2:25018208:T:A	50	100	0.98	0.09695
2:25018267:C:G	50	100	1	0.09713
2:25018517:T:G	49	100	1	0.03377
2:25018587:C:A	50	96	0.93	0.102
2:25018614:C:T	50	100	1	0.02778
2:25018996:C:G	50	100	1	0.03976
2:25019026:A:G	50	100	1	0.09858
2:25019390:C:T	50	100	1	0.02778
2:25019405:G:A	50	100	1	0.1396
2:25019536:T:G	50	100	1	0.09677
2:25019632:T:C	50	100	1	0.09386
2:25020053:C:G	50	100	1	0.09677
2:25020334:T:C	50	100	1	0.1189
2:25020357:C:T	50	100	0.97	0.04212
2:25020713:A:G	50	100	1	0.09386
2:25021178:T:C	50	100	1	0.09386
2:25021356:A:G	50	100	0.98	0.09187
2:25021508:C:T	50	100	0.99	0.15310000000000001
2:25022339:G:A	50	100	0.88	0.01489
2:25022631:G:A	50	100	0.99	0.4601
2:25024202:G:A	50	100	1	0.09695
2:25024558:C:G	50	98	0.99	0.1471
2:25025950:A:G	50	100	1	0.09731
2:25026016:G:T	50	100	0.98	0.02106
2:25026206:G:A	50	100	0.98	0.06427
2:25027582:T:C	50	100	0.96	0.02233
2:25027941:G:T	50	100	0.93	0.02687
2:25028097:G:T	50	100	1	0.08951
2:25028103:T:A	50	98	1	0.09695
2:25028434:G:A	50	100	1	0.1255
2:25029521:C:T	50	100	1	0.1244
2:25029671:G:A	50	100	1	0.1245
2:25029773:G:A	50	100	1	0.1244
2:25029779:T:C	50	98	1	0.1255
2:25030096:T:C	50	100	1	0.09259
2:25030592:C:T	50	100	1	0.1244
2:25030659:G:A	50	100	0.99	0.1425
2:25031115:C:A	50	100	1	0.1247
2:25031362:C:A	50	100	1	0.01471
2:25031729:T:C	50	100	1	0.09386
2:25031864:A:G	50	96	1	0.1245
2:25031866:T:G	50	100	0.99	0.144
2:25032033:G:A	50	100	1	0.03068
2:25032548:A:G	50	100	1	0.02887
2:25032779:G:A	50	100	1	0.07879
2:25033338:A:G	50	100	1	0.09314
2:25033579:A:G	50	100	1	0.09314
2:25033651:G:A	50	100	0.98	0.1491
2:25034208:G:A	50	100	0.78	0.01035
2:25034713:T:A	50	100	1	0.0305
2:25035756:C:T	50	100	1	0.1231
2:25036573:A:G	50	100	0.98	0.1275
2:25036651:A:C	50	100	0.99	0.08896
2:25036980:C:T	50	100	0.99	0.1129
2:25037084:A:G	50	100	0.99	0.2473
2:25037597:G:A	50	100	1	0.02977
2:25037692:T:C	50	100	1	0.1269
2:25037759:G:C	50	100	1	0.07843
2:25037911:G:A	50	100	0.93	0.1189
2:25038242:T:G	50	100	0.99	0.03232
2:25039030:G:A	50	98	1	0.02959
2:25039351:G:A	50	100	0.98	0.02814
2:25039967:C:T	50	100	0.99	0.1423
2:25040059:C:T	50	100	1	0.03395
2:25041751:C:A	50	100	0.99	0.1068
2:25041753:C:T	50	100	0.99	0.04884
2:25042063:G:C	50	98	0.99	0.1291
2:25043129:G:C	50	100	0.87	0.01362
2:25043984:G:C	50	100	1	0.0915
2:25045253:C:T	50	100	1	0.0216
2:25045395:A:C	50	98	1	0.09205
2:25045848:G:A	50	100	0.97	0.01362
2:25046325:C:T	50	100	1	0.4593
2:25046664:C:T	47	100	1	0.09005
2:25046992:C:G	50	100	0.82	0.01489
2:25047564:T:C	50	100	1	0.4595
2:25047886:C:T	50	100	1	0.01344
2:25049671:T:C	50	100	1	0.09604
2:25049933:T:A	50	100	0.99	0.1144
2:25049940:C:T	50	100	1	0.02415
2:25050555:A:G	50	100	1	0.01743
2:25050768:G:C	50	100	1	0.0915
2:25050872:G:A	50	100	1	0.1236
2:25051637:G:T	49	100	1	0.09078
2:25051697:G:T	50	100	1	0.09168
2:25052157:T:C	50	100	1	0.03994
2:25052563:G:A	50	100	1	0.09132
2:25052749:C:T	50	100	1	0.09132
2:25053415:G:A	50	100	0.99	0.1002
2:25053475:A:G	50	100	1	0.0984
2:25053686:C:T	50	100	0.99	0.1378
2:25053822:G:A	50	100	1	0.03014
2:25054323:T:C	50	100	1	0.02251
2:25054590:G:A	50	98	0.82	0.01017
2:25055854:G:A	50	100	1	0.1206
2:25055960:G:C	50	100	0.98	0.1587
2:25055987:G:A	50	100	1	0.02251
2:25056503:G:C	50	100	0.99	0.1008
2:25056607:C:T	50	100	0.99	0.04847
2:25056970:G:A	50	100	1	0.09078
2:25058217:A:T	50	100	0.99	0.0906
2:25058764:G:C	46	95.7	0.93	0.05773
2:25058772:C:T	50	92	1	0.4611
2:25059078:C:T	50	100	1	0.0492
2:25059079:A:G	50	100	1	0.08914
2:25059198:C:T	50	100	0.99	0.01961
2:25059487:G:A	50	100	1	0.01598
2:25059581:G:T	46	97.8	0.99	0.1029
2:25059732:G:A	50	100	1	0.0906
2:25059863:A:G	50	100	1	0.09659
2:25059994:C:T	50	100	1	0.0492
2:25060326:A:G	50	100	1	0.1204
2:25060878:C:T	50	98	0.98	0.1603
2:25061138:T:G	50	100	1	0.08914
2:25061339:C:T	50	100	0.98	0.01253
2:25061836:A:G	50	100	1	0.02251
2:25062801:C:T	50	100	0.99	0.08951
2:25063566:C:T	50	100	1	0.4588
2:25064574:A:G	50	100	1	0.02251
2:25064642:C:T	50	100	1	0.02397
2:25065277:C:G	50	100	0.99	0.1002
2:25065318:C:A	50	100	0.92	0.09768
2:25065582:A:G	50	100	0.99	0.1224
2:25065806:G:A	50	100	1	0.4597
2:25066794:A:G	50	100	1	0.02251
2:25067426:G:T	48	100	0.95	0.1596
2:25067436:T:G	50	100	0.97	0.07208
2:25067549:C:G	50	100	0.99	0.08987
2:25068670:C:T	50	98	0.99	0.4595
2:25068698:C:T	50	100	0.75	0.01797
2:25069350:C:A	50	100	0.99	0.01271
2:25069502:A:G	50	100	0.96	0.08787
2:25070115:G:T	50	100	1	0.02251
2:25070552:C:T	50	100	0.97	0.03304
2:25070573:G:A	50	100	0.98	0.0935
2:25070637:T:C	50	100	1	0.02052
2:25071175:T:C	50	100	1	0.01743
2:25071475:G:A	50	100	0.99	0.06481
2:25071549:G:C	50	98	0.97	0.1578
2:25072493:G:A	50	100	0.88	0.01126
2:25072624:G:A	50	98	0.93	0.02142
2:25073199:C:T	50	100	1	0.02505
2:25073362:T:C	48	95.8	1	0.02505
2:25074157:T:C	50	100	1	0.01688
2:25074676:G:A	50	100	1	0.01452
2:25075096:T:A	50	100	0.8	0.01797
2:25078688:A:G	50	100	0.84	0.01434
2:25078886:A:T	50	98	1	0.3969
2:25079311:G:A	50	100	0.88	0.01344
2:25079332:T:C	50	100	0.88	0.02342
2:25079368:A:G	50	100	1	0.1351
2:25079977:G:A	50	100	0.99	0.2395
2:25079981:T:C	50	100	0.99	0.05846
2:25080483:C:T	50	98	0.93	0.02669
2:25080530:G:A	50	100	1	0.1462
2:25080540:C:T	50	100	1	0.1349
2:25080903:G:A	50	100	1	0.4054
2:25081418:C:T	50	100	0.99	0.2128
2:25081705:A:G	50	100	1	0.4641
2:25081718:C:T	50	100	1	0.04884
2:25082267:C:T	50	100	1	0.398
2:25082635:G:A	50	100	1	0.4579
2:25082708:C:T	50	100	0.99	0.1325
2:25082887:C:T	50	100	1	0.3972
2:25083675:C:T	50	100	0.99	0.1329
2:25084136:C:T	50	100	1	0.4049
2:25084141:A:G	50	100	1	0.01089
2:25084211:T:A	50	100	0.99	0.2391
2:25084338:G:A	50	100	1	0.03922
2:25084431:G:T	50	100	0.91	0.02705
2:25084613:C:T	50	100	0.99	0.1182
2:25085707:T:C	50	100	1	0.47
2:25086887:C:G	50	100	1	0.4038
2:25086985:C:T	50	100	1	0.1411
2:25087165:A:T	50	100	0.95	0.04085
2:25087286:G:T	50	100	1	0.4038
2:25087378:T:C	50	98	0.99	0.4036
2:25087462:G:A	50	100	1	0.128
2:25087991:A:T	50	100	0.99	0.4043
2:25088668:A:C	50	100	1	0.4043
2:25088744:A:G	50	98	1	0.1311
2:25088992:C:T	50	100	0.96	0.04248
2:25089402:A:G	50	100	1	0.1839
2:25089483:T:G	50	100	1	0.1311
2:25090132:C:G	50	100	1	0.2248
2:25090676:G:A	50	100	1	0.01144
2:25090783:G:A	50	90	0.76	0.02342
2:25090922:T:G	50	100	0.95	0.01979
2:25091062:C:A	50	100	1	0.03922
2:25091317:T:C	50	100	0.99	0.4114
2:25091630:C:A	50	100	1	0.01707
2:25091877:C:T	50	100	0.88	0.01416
2:25091889:T:C	50	100	0.99	0.1839
2:25091975:G:A	50	100	1	0.01707
2:25092045:C:T	50	100	1	0.02578
2:25092364:G:A	50	100	1	0.04611
2:25092572:G:A	50	100	0.99	0.02142
2:25092642:G:A	50	100	0.99	0.4027
2:25093176:T:C	50	100	1	0.1249
2:25093467:A:C	50	100	0.99	0.4045
2:25093715:C:A	50	100	1	0.4027
2:25093820:G:A	50	100	1	0.04884
2:25094013:A:G	50	100	1	0.04884
2:25094504:A:T	50	100	1	0.1837
2:25094784:C:T	49	98	0.94	0.4227
2:25094800:A:T	50	100	1	0.1222
2:25095005:G:T	50	100	0.99	0.0532
2:25095190:A:G	50	100	1	0.4045
2:25095467:G:A	50	100	0.99	0.05283
2:25095653:G:A	50	100	0.99	0.4562
2:25096030:T:C	50	100	1	0.01688
2:25096405:G:C	50	100	0.99	0.01253
2:25096602:G:A	50	100	1	0.4027
2:25096699:A:G	50	100	0.99	0.05338
2:25096772:G:A	50	100	0.98	0.04702
2:25096911:C:T	50	100	1	0.1247
2:25097168:C:T	50	100	0.99	0.03686
2:25097225:G:A	50	100	1	0.04902
2:25097781:A:G	50	100	0.99	0.0532
2:25098068:G:A	50	100	0.99	0.05338
2:25098201:G:A	50	100	1	0.01126
2:25098553:C:T	50	100	1	0.1247
2:25098610:A:G	50	100	0.99	0.05356
2:25098863:G:A	49	100	0.99	0.0472
2:25099844:T:C	50	100	1	0.1215
2:25100214:A:T	50	98	0.99	0.3157
2:25100594:A:T	50	100	1	0.01471
2:25100739:G:A	50	100	1	0.01289
2:25100788:G:A	50	100	1	0.04884
2:25100878:G:A	50	100	1	0.05356
2:25101359:T:C	50	100	1	0.1845
2:25101695:C:T	50	100	1	0.1245
2:25102469:G:A	50	100	0.7	0.01725
2:25102575:C:T	50	100	0.99	0.3083
2:25103343:T:C	50	100	1	0.04884
2:25103449:T:A	50	100	1	0.1245
2:25104213:A:G	50	100	1	0.04884
2:25104776:T:C	50	100	1	0.1245
2:25104794:T:A	50	100	1	0.1247
2:25104902:A:C	50	100	1	0.1182
2:25105340:G:A	50	100	1	0.2259
2:25105443:G:A	50	100	1	0.06082
2:25105834:C:T	50	100	1	0.4946
2:25106147:C:T	50	100	1	0.3085
2:25106403:C:T	50	100	1	0.3085
2:25108303:A:G	50	100	1	0.4118
2:25108728:G:A	50	100	1	0.05428
2:25109516:G:A	50	100	0.99	0.02723
2:25109827:C:T	50	100	0.99	0.4016
2:25110236:A:C	50	100	0.99	0.2242
2:25110336:C:G	50	100	1	0.1313
2:25110866:T:C	50	98	1	0.4045
2:25111240:T:C	50	100	0.95	0.03922
2:25111324:G:A	50	100	1	0.132
2:25111413:C:A	49	100	1	0.221
2:25111471:C:T	50	100	1	0.4045
2:25112220:G:A	50	100	1	0.4041
2:25112623:T:C	50	100	1	0.1834
2:25112706:G:C	50	100	1	0.0492
2:25113118:A:C	50	100	1	0.04902
2:25113408:G:A	50	100	1	0.3101
2:25113592:T:A	50	98	1	0.0167
2:25113599:T:C	50	100	1	0.1843
2:25113679:A:G	50	100	1	0.1834
2:25114286:C:T	50	100	0.98	0.05211
2:25114399:G:T	50	100	1	0.04902
2:25116745:T:C	50	100	1	0.02088
2:25116789:G:A	50	98	1	0.3105
2:25116864:G:A	50	100	0.97	0.04394
2:25117330:C:T	50	100	1	0.02378
2:25117741:A:G	50	100	1	0.4621
2:25118969:A:G	50	98	0.98	0.3241
2:25119593:C:T	50	98	0.78	0.01616
2:25120045:A:G	50	100	1	0.2654
2:25120256:C:T	50	100	0.99	0.1554
2:25120505:A:G	50	100	1	0.4484
2:25120599:G:A	50	100	1	0.4479
2:25120600:C:T	50	100	1	0.4484
2:25120610:C:T	50	98	1	0.1066
2:25120824:T:G	50	100	1	0.1089
2:25120928:G:T	50	100	1	0.2587
2:25120951:G:A	50	100	1	0.2647
2:25120954:C:T	50	100	1	0.449
2:25121153:C:T	50	100	0.99	0.04884
2:25121195:C:G	50	100	1	0.1031
2:25121286:G:A	50	100	1	0.0394
2:25121595:G:A	50	100	1	0.2821
2:25122228:G:A	50	100	1	0.1293
2:25122545:C:T	50	100	1	0.02269
2:25122816:C:A	50	100	0.99	0.0423
2:25123699:C:T	50	100	1	0.2827
2:25123729:G:A	50	100	0.99	0.04285
2:25123818:A:T	50	100	1	0.2827
2:25123979:A:G	50	100	0.95	0.04902
2:25124100:A:T	50	100	0.98	0.02269
2:25124177:T:C	50	100	1	0.3499
2:25124312:G:C	49	93.9	1	0.1193
2:25124522:T:C	50	100	1	0.3508
2:25124600:C:T	50	100	1	0.2825
2:25125039:C:T	50	100	1	0.2823
2:25125623:A:G	49	100	1	0.4597
2:25125677:G:A	50	98	0.94	0.06318
2:25125686:C:T	50	100	1	0.02269
2:25125715:A:G	50	98	0.98	0.2899
2:25125739:C:G	50	100	0.97	0.494
2:25125749:C:T	50	98	0.9	0.08388
2:25125751:A:G	50	100	0.87	0.02741
2:25125775:T:C	50	98	1	0.04267
2:25125877:G:A	50	100	0.98	0.02124
2:25125903:G:A	50	100	1	0.0492
2:25126190:C:T	50	100	1	0.474
2:25126755:A:C	48	100	1	0.05138
2:25127093:A:G	50	100	0.99	0.4729
2:25127148:C:T	50	100	0.99	0.2751
2:25127303:G:A	50	100	0.99	0.1075
2:25127427:C:G	50	100	1	0.1728
2:25127452:G:T	50	100	0.99	0.2999
2:25128824:G:C	50	100	0.99	0.1875
2:25128896:C:T	50	98	0.98	0.1075
2:25129222:G:A	50	98	0.99	0.297
2:25129331:C:T	40	85	0.93	0.185
2:25129939:A:G	50	100	1	0.02288
2:25130138:C:T	50	100	1	0.01888
2:25130410:C:T	50	100	0.99	0.04775
2:25131222:G:C	50	100	1	0.09586
2:25132060:C:T	50	100	1	0.1422
2:25132388:C:A	50	100	1	0.1336
2:25133942:A:G	50	98	1	0.09586
2:25134180:T:A	50	94	0.86	0.01452
2:25134186:T:A	50	94	0.99	0.4802
2:25134201:T:C	50	100	1	0.09023
2:25134354:G:A	50	100	1	0.02269
2:25134368:C:T	50	100	1	0.3844
2:25134513:C:T	50	100	1	0.02251
2:25134618:G:C	50	100	1	0.3847
2:25135216:G:A	50	100	1	0.01307
2:25136385:C:T	50	100	1	0.3813
2:25136553:G:A	50	100	1	0.2952
2:25136676:C:G	50	100	1	0.04956
2:25137223:G:A	50	100	1	0.0492
2:25137317:C:T	50	100	1	0.04575
2:25137327:G:A	50	100	1	0.1055
2:25137894:G:A	50	100	1	0.1044
2:25138029:G:A	50	100	1	0.02578
2:25139325:G:A	50	100	1	0.3671
2:25139646:T:C	47	100	1	0.2153
2:25139715:G:A	50	100	1	0.04557
2:25139815:G:A	48	100	1	0.07335
2:25140137:C:A	50	100	1	0.06373
2:25140182:G:A	50	100	1	0.04956
2:25140597:G:T	50	100	1	0.08896
2:25142013:G:A	50	100	1	0.1623
2:25142045:G:A	50	100	1	0.3206
2:25142472:C:T	50	100	1	0.02179
2:25143013:C:G	50	100	1	0.02197
2:25143199:G:A	50	100	1	0.0216
2:25143211:G:A	50	100	1	0.4846
2:25143261:A:T	50	100	1	0.3658
2:25143380:C:T	50	98	1	0.09641
2:25143511:T:A	50	100	1	0.3658
2:25144372:A:G	50	100	0.98	0.03976
2:25144435:T:G	50	100	1	0.02233
2:25144724:C:T	50	100	1	0.1247
2:25145136:G:A	50	98	1	0.4517
2:25145161:T:C	50	100	1	0.4626
2:25146093:T:G	50	100	1	0.01126
2:25146133:C:T	50	100	1	0.3629
2:25146171:C:T	50	100	1	0.3882
2:25146354:T:C	49	100	1	0.06264
2:25146500:T:G	50	100	1	0.1271
2:25146717:A:T	50	98	1	0.09677
2:25147147:C:T	50	100	1	0.1255
2:25147747:G:A	50	100	1	0.01906
2:25148246:G:A	50	100	0.83	0.01053
2:25148463:C:T	50	100	1	0.3882
2:25148608:G:A	50	98	1	0.1029
2:25148689:A:G	50	98	1	0.4199
2:25149360:C:A	49	100	1	0.4021
2:25150162:C:T	50	100	1	0.4559
2:25150429:G:A	50	100	1	0.4557
2:25150496:T:C	50	100	0.85	0.01743
2:25150830:C:T	50	100	1	0.03613
2:25151099:G:A	50	100	1	0.03195
2:25151493:A:G	50	100	1	0.2549
2:25151543:A:T	50	100	1	0.02142
2:25152043:G:A	50	96	0.91	0.05102
2:25152236:T:C	50	98	0.99	0.335
2:25152243:C:T	50	100	0.91	0.04067
2:25152667:T:C	50	100	1	0.01725
2:25153036:C:G	50	100	1	0.4457
2:25153156:C:T	50	100	1	0.3384
2:25153538:G:A	50	100	1	0.04956
2:25153812:G:A	50	100	0.98	0.02687
2:25154307:T:C	50	100	1	0.2062
2:25154460:C:T	50	100	1	0.4058
2:25154461:G:A	50	100	0.97	0.01216
2:25154936:G:A	50	100	1	0.01307
2:25155043:C:G	50	100	1	0.01307
2:25155503:G:A	50	98	1	0.1529
2:25155553:C:T	50	100	1	0.3391
2:25155921:G:A	50	98	1	0.1474
2:25156071:C:A	50	100	0.99	0.01307
2:25156073:T:C	50	100	0.99	0.1903
2:25156150:C:T	50	100	1	0.3388
2:25156802:A:C	50	100	0.99	0.1253
2:25156820:T:C	50	100	0.98	0.01307
2:25157039:T:C	50	100	1	0.05374
2:25157704:G:A	50	100	1	0.3647
2:25158279:G:A	50	100	1	0.1512
2:25158601:G:C	50	100	1	0.2611
2:25158642:G:A	50	98	0.96	0.01271
2:25159744:G:T	50	100	1	0.09459
2:25160199:G:C	50	100	0.87	0.01289
2:25161018:G:A	50	100	0.97	0.1431
2:25161300:G:A	50	100	1	0.04847
2:25161603:G:A	50	100	1	0.04884
2:25161836:T:C	50	100	0.99	0.1104
2:25161964:T:C	50	100	0.99	0.469
2:25162170:C:T	50	100	0.96	0.01035
2:25162616:C:T	50	100	0.99	0.3635
2:25162769:A:G	50	100	0.99	0.08715
2:25163195:A:G	50	98	0.99	0.2144
2:25163622:T:G	50	100	1	0.02669
2:25163655:G:C	50	100	0.89	0.0463
2:25164239:G:A	50	100	0.97	0.01035
2:25164323:A:C	50	100	0.97	0.01035
2:25165528:C:T	50	98	0.84	0.01344
2:25166290:G:A	50	100	0.98	0.1077
2:25166355:A:G	50	100	0.97	0.2019
2:25167284:A:C	50	100	0.98	0.04593
2:25167918:C:A	50	98	1	0.02596
2:25168070:C:G	50	98	1	0.03359
2:25168232:G:C	50	100	0.98	0.1639
2:25170385:C:T	50	98	0.99	0.1721
2:25170519:A:G	50	98	0.99	0.2912
2:25170668:G:A	50	100	0.99	0.1271
2:25170813:G:A	50	100	1	0.01307
2:25170853:A:C	50	100	0.98	0.1285
2:25170885:G:A	50	100	0.99	0.1169
2:25170893:G:A	50	100	0.98	0.0866
2:25171327:G:C	50	98	1	0.04757
2:25171781:G:T	50	98	0.99	0.1663
2:25172184:T:C	50	98	1	0.4
2:25173083:G:A	50	100	1	0.1207
2:25173143:C:G	50	100	1	0.1209
2:25173424:C:T	50	100	0.9	0.01561
2:25173911:C:T	50	100	1	0.1213
2:25174328:G:C	44	75	0.78	0.05755
2:25174931:G:A	50	100	0.81	0.01235
2:25175973:T:C	50	98	0.97	0.1327
2:25176084:G:T	50	100	0.99	0.3863
2:25177287:C:T	50	100	0.99	0.05574
2:25177690:G:T	50	100	0.99	0.1757
2:25177796:A:G	50	100	0.99	0.3994
2:25177857:C:T	50	100	0.99	0.3996
2:25178758:A:G	50	100	0.99	0.3994
2:25179411:G:A	50	100	1	0.3125
2:25179486:A:G	50	100	0.99	0.01398
2:25180022:T:C	50	100	1	0.3121
2:25180352:A:C	50	98	0.94	0.03504
2:25180441:C:T	50	100	1	0.3123
2:25180809:C:T	50	100	1	0.258
2:25180938:G:A	50	100	1	0.3121
2:25181188:C:T	50	100	1	0.0305
2:25181438:G:A	50	100	1	0.2776
2:25181458:T:C	50	98	1	0.2789
2:25181556:C:T	50	98	1	0.279
2:25181755:C:A	50	100	1	0.02033
2:25182106:C:A	50	98	0.99	0.2789
2:25182113:T:G	50	100	0.98	0.2771
2:25182505:C:T	50	100	0.98	0.01924
2:25182566:T:A	50	98	0.99	0.279
2:25182638:T:C	50	96	1	0.2794
2:25182658:T:C	50	100	1	0.3123
2:25183249:A:T	50	100	1	0.2582
2:25183321:T:C	50	100	1	0.3135
2:25183534:C:T	50	100	1	0.3139
2:25183556:T:C	50	100	1	0.03286
2:25184088:T:G	50	100	0.98	0.1264
2:25184233:G:A	50	100	1	0.04448
2:25184252:A:G	50	100	1	0.268
2:25184942:A:G	50	100	1	0.0492
2:25185165:A:G	50	100	1	0.3081
2:25185713:C:T	50	100	1	0.2576
2:25185839:T:C	49	98	1	0.0256
2:25187319:C:T	50	100	0.98	0.01416
2:25187321:A:G	50	100	1	0.3074
2:25188027:C:T	50	100	1	0.3001
2:25188101:A:T	50	100	1	0.3074
2:25188128:G:C	50	100	1	0.3036
2:25188776:T:C	50	100	1	0.3072
2:25189163:T:G	50	100	1	0.3074
2:25189803:A:G	50	100	1	0.3036
2:25189976:T:C	50	100	1	0.3037
2:25190440:C:T	50	100	1	0.2629
2:25191805:T:C	50	100	0.94	0.0394
2:25191806:G:A	50	100	0.94	0.03958
2:25191875:A:T	49	91.8	0.88	0.09568
2:25191878:A:T	50	94	0.91	0.1993
2:25191881:A:T	50	100	0.96	0.01634
2:25191907:C:T	50	100	0.95	0.01035
2:25191980:T:G	49	98	1	0.0256
2:25193025:G:A	50	98	0.74	0.03704
2:25193027:G:A	50	90	0.7	0.1196
2:25193267:A:C	50	100	0.86	0.01452
2:25193721:C:T	50	100	1	0.3076
2:25194381:T:G	48	100	1	0.01253
2:25195634:A:C	50	100	0.85	0.0138
2:25195742:A:G	48	97.9	0.94	0.01017
2:25196345:C:T	50	100	0.93	0.01961
2:25196520:T:C	50	100	0.98	0.01017
2:25196604:C:A	50	100	0.94	0.1342
2:25196822:C:T	50	100	1	0.3088
2:25197689:C:A	50	100	0.98	0.01071
2:25197996:A:C	50	100	1	0.3137
2:25198425:C:T	50	100	0.99	0.02796
2:25198756:A:G	50	100	0.96	0.02433
2:25198874:T:G	50	100	0.99	0.03813
2:25198934:C:T	50	98	1	0.27
2:25199136:C:G	50	100	1	0.01035
2:25199819:C:T	50	100	0.94	0.03722
2:25199996:A:G	50	100	0.99	0.02887
2:25201060:T:A	50	100	0.91	0.0374
2:25201284:C:T	50	100	0.94	0.0374
2:25201528:T:C	50	100	0.97	0.04212
2:25202162:C:T	50	100	0.96	0.02415
2:25202228:G:C	50	100	0.96	0.03722
2:25202248:G:A	50	100	0.99	0.02778
2:25202432:C:A	50	100	0.98	0.03867
2:25202747:G:C	50	100	1	0.2765
2:25203030:C:G	50	100	1	0.2758
2:25203103:T:C	50	100	1	0.2758
2:25203723:G:C	50	100	1	0.2801
2:25203929:C:T	50	100	1	0.2758
2:25203977:G:T	50	100	1	0.3135
2:25204166:A:T	50	98	0.98	0.3132
2:25205290:G:A	50	100	0.95	0.02469
2:25205388:C:T	50	100	1	0.1262
2:25205433:T:C	50	100	0.97	0.1393
2:25205443:C:T	50	100	1	0.2761
2:25206239:T:C	50	100	0.9	0.04176
2:25206272:C:T	50	100	0.83	0.01924
2:25206536:G:A	50	100	1	0.2596
2:25206555:A:G	50	100	0.99	0.3092
2:25207255:G:C	50	100	0.82	0.01235
2:25207269:G:A	50	100	0.95	0.02469
2:25208620:C:G	50	100	0.86	0.01543
2:25208639:G:A	50	100	1	0.2763
2:25208845:T:A	50	98	0.76	0.01434
2:25209276:G:A	50	100	1	0.2584
2:25209408:T:C	50	100	0.99	0.3161
2:25209881:A:G	50	98	0.99	0.2869
2:25209943:A:T	50	100	0.92	0.0158
2:25210031:C:T	50	100	0.98	0.02633
2:25210125:G:C	50	100	0.95	0.01688
2:25210497:G:A	50	100	0.99	0.1289
2:25210570:G:A	50	98	1	0.3123
2:25210676:T:C	50	100	1	0.3117
2:25211096:G:A	50	100	1	0.3121
2:25213270:T:C	50	100	1	0.01035
2:25213796:A:G	50	100	1	0.01561
2:25214185:T:C	50	100	1	0.2694
2:25215016:C:A	50	100	1	0.2591
2:25215466:T:G	50	100	1	0.2689
2:25216232:T:G	50	100	0.85	0.02342
2:25216393:T:C	50	100	1	0.2692
2:25216605:A:G	50	100	1	0.02633
2:25216670:G:A	50	100	1	0.2662
2:25216889:C:T	50	100	1	0.2692
2:25217534:C:T	48	97.9	1	0.2698
2:25217609:A:G	41	80.5	1	0.2805
2:25217661:A:G	45	80	1	0.453
2:25217841:C:A	50	100	1	0.2883
2:25218600:T:C	50	100	0.94	0.05737
2:25218794:C:A	50	86	0.99	0.2776
2:25220231:C:T	50	100	1	0.3003
2:25220696:A:T	50	100	0.76	0.01017
2:25220711:A:T	50	100	1	0.3046
2:25221277:A:G	50	100	1	0.3046
2:25221569:G:C	50	100	1	0.3014
2:25221615:G:C	49	100	1	0.3017
2:25221652:A:G	50	100	0.99	0.0463
2:25221909:C:G	50	100	0.81	0.01271
2:25222225:C:A	50	100	1	0.3034
2:25222252:T:C	50	100	1	0.2705
2:25222291:C:T	50	100	1	0.01017
2:25222417:G:A	50	100	0.99	0.3168
2:25222514:A:G	50	100	1	0.3037
2:25223016:A:G	50	100	1	0.3155
2:25223380:C:T	50	100	1	0.2707
2:25223451:T:C	50	100	1	0.1256
2:25223455:T:A	50	100	1	0.1256
2:25223459:G:A	50	100	1	0.1262
2:25223889:G:A	49	98	0.98	0.02487
2:25223928:T:C	50	100	0.99	0.3045
2:25224030:G:A	50	100	1	0.3141
2:25224631:C:A	50	100	0.82	0.01616
2:25224722:A:T	50	98	0.73	0.01344
2:25224725:A:T	49	83.7	0.72	0.05701
2:25224992:C:G	50	100	1	0.01688
2:25225181:A:G	50	100	1	0.2983
2:25225328:G:A	50	96	1	0.3117
2:25226773:G:A	50	100	1	0.1258
2:25227749:C:T	50	100	1	0.01253
2:25228920:C:T	50	100	0.97	0.1523
2:25229458:G:A	50	100	0.98	0.03686
2:25229460:C:T	50	100	1	0.01289
2:25230037:G:A	50	100	0.99	0.2689
2:25230181:G:A	50	100	0.95	0.0728
2:25230344:G:C	50	100	0.99	0.2736
2:25230396:G:A	50	100	0.99	0.0167
2:25230649:G:A	50	100	0.98	0.03722
2:25231099:C:G	50	100	0.99	0.3045
2:25232520:G:A	50	98	0.96	0.2142
2:25233779:A:C	47	100	0.85	0.0187
2:25234330:T:C	50	98	0.84	0.01507
2:25234839:T:A	50	100	0.97	0.1293
2:25235198:T:C	50	100	0.99	0.4466
2:25235231:C:A	50	100	0.96	0.1665
2:25235262:G:A	50	100	0.97	0.4519
2:25235510:G:A	50	100	0.98	0.4468
2:25235677:C:T	50	100	0.98	0.4395
2:25235984:A:G	50	100	0.8	0.03032
2:25237494:G:A	50	100	0.94	0.01797
2:25238786:A:G	50	100	1	0.01525
2:25239458:C:G	50	100	0.95	0.09604
2:25240119:G:A	50	100	0.94	0.03794
2:25240614:G:A	50	100	0.98	0.4592
2:25241002:C:T	50	100	0.99	0.3827
2:25242851:T:C	50	100	0.97	0.132
2:25242923:A:T	50	96	0.97	0.132
2:25244019:G:T	50	100	1	0.3444
2:25246633:C:T	50	100	0.98	0.1988
2:25246759:C:T	50	100	0.98	0.0216
2:25247044:C:T	50	100	1	0.3346
2:25249172:A:G	50	100	0.99	0.339
2:25249197:G:C	50	100	0.98	0.4615
2:25249915:C:T	50	100	1	0.3422
2:25250211:T:C	50	100	0.96	0.03903
2:25250442:G:A	50	100	0.99	0.4938
2:25250678:A:T	50	100	0.99	0.3489
2:25251226:G:A	50	100	0.63	0.01053
2:25251465:A:C	50	100	1	0.3186
2:25255266:A:C	50	96	0.88	0.01325
2:25255579:G:A	50	100	0.98	0.07317
2:25255584:C:T	50	100	0.99	0.3065
2:25256699:C:T	50	100	0.91	0.08043
2:25258280:C:G	50	100	0.99	0.2892
2:25259029:T:C	50	100	0.98	0.466
2:25260014:T:C	50	100	0.98	0.4644
2:25260101:A:G	50	100	0.96	0.1351
2:25260252:G:A	50	100	0.99	0.2894
2:25260729:T:C	50	100	1	0.01543
2:25261089:T:G	50	100	0.97	0.4564
2:25262160:A:G	50	98	0.93	0.413
2:25262283:C:G	49	100	0.93	0.3163
2:25262299:T:C	50	100	0.95	0.01089
2:25262866:C:T	50	96	0.93	0.4735
2:25263901:T:C	50	96	0.9	0.1494
2:25264228:C:T	50	94	0.88	0.2778
2:25264508:C:T	49	95.9	0.9	0.2507
2:25264592:C:G	48	95.8	0.88	0.222
2:25264652:G:T	50	92	0.9	0.3014
2:25264787:C:T	50	92	0.88	0.2874
2:25264789:C:T	50	94	0.82	0.3279
2:25265734:G:A	50	100	0.96	0.0118
2:25265950:T:A	50	98	0.98	0.2429
2:25266263:C:T	50	100	0.99	0.07807
2:25266314:G:C	50	100	0.96	0.4072
2:25266480:T:C	50	100	0.99	0.05864
2:25268147:T:C	50	100	0.98	0.4036
2:25268187:A:G	50	100	0.99	0.2487
2:25268576:G:T	50	100	0.99	0.3586
2:25269328:G:A	50	98	1	0.04593
2:25269598:A:G	50	98	0.99	0.274
2:25270318:G:A	50	100	0.99	0.3339
2:25270750:C:G	50	100	0.98	0.3627
2:25270892:T:C	50	100	0.89	0.03776
2:25270939:G:A	50	100	0.95	0.04593
2:25271002:C:T	50	100	0.95	0.04575
2:25271278:C:T	50	100	1	0.07789
2:25271605:C:T	50	96	0.93	0.2271
2:25273308:C:T	50	100	1	0.0561
2:25273624:G:A	50	100	1	0.07734
2:25273960:G:A	50	100	1	0.05556
2:25273971:T:C	50	100	0.97	0.4232
2:25275285:C:A	50	100	1	0.01779
2:25275696:C:G	50	100	0.95	0.03468
2:25276253:C:T	50	100	0.99	0.01743
2:25276376:G:T	50	100	0.94	0.04575
2:25276998:C:G	50	100	0.98	0.4049
2:25277420:T:A	50	98	1	0.2565
2:25278040:G:C	50	78	0.92	0.3506
2:25278555:G:A	50	100	1	0.02614
2:25278625:C:T	50	100	0.94	0.04575
2:25279526:C:T	50	100	1	0.02614
2:25279683:T:G	50	96	0.98	0.3103
2:25279900:C:T	50	100	0.98	0.3756
2:25280031:T:G	50	100	0.89	0.01834
2:25280917:G:A	50	98	0.99	0.3219
2:25282323:C:G	50	100	0.99	0.02996
2:25282924:T:C	50	100	0.98	0.2507
2:25283238:C:T	50	98	0.97	0.3054
2:25283533:A:G	50	100	0.99	0.02233
2:25284033:A:G	50	100	1	0.02233
2:25284204:A:T	50	100	0.97	0.4285
2:25284349:A:T	50	100	1	0.03014
2:25284606:C:T	50	100	0.97	0.02887
2:25284925:T:G	50	100	0.98	0.0118
2:25286295:G:A	50	100	0.98	0.05574
2:25286552:G:A	50	100	1	0.01198
2:25287407:C:T	50	100	0.92	0.0748
2:25287735:G:C	50	96	0.96	0.1082
2:25288262:G:A	50	98	0.91	0.04884
2:25288563:G:C	50	100	0.98	0.04866
2:25288994:C:T	50	96	0.94	0.1071
2:25289569:T:G	50	98	0.98	0.4134
2:25289840:G:A	50	98	1	0.01507
2:25289988:G:C	50	98	0.98	0.01489
2:25290022:C:T	50	96	0.92	0.05519
2:25290132:T:C	50	98	0.99	0.02832
2:25290344:G:A	49	98	0.9	0.05211
2:25290447:C:T	50	98	0.95	0.2678
2:25290749:T:C	50	98	0.98	0.01471
2:25290783:G:A	50	96	0.98	0.3531
2:25291464:C:T	50	98	0.98	0.337
2:25291772:T:G	50	98	0.97	0.04884
2:25291977:G:A	50	100	1	0.02288
2:25292027:G:T	50	98	0.99	0.0285
2:25292341:A:C	50	100	0.98	0.4419
2:25293130:T:C	50	100	0.96	0.01144
2:25293617:T:A	50	96	0.94	0.2487
2:25293675:A:T	50	100	0.99	0.01797
2:25294256:C:T	50	98	0.99	0.03177
2:25295189:G:A	50	100	0.88	0.02687
2:25295251:C:T	50	100	0.96	0.01144
2:25295601:C:A	50	100	0.98	0.3947
2:25295993:G:A	50	100	0.98	0.4116
2:25296103:G:A	50	96	0.9	0.05356
2:25297290:C:T	50	96	0.92	0.01652
2:25297988:G:A	50	98	0.98	0.3399
2:25299601:C:A	50	100	0.97	0.02814
2:25299800:G:A	50	100	0.96	0.01144
2:25299926:G:A	50	100	0.97	0.02996
2:25300327:T:C	50	100	0.98	0.07407
2:25300477:C:G	50	100	0.96	0.01144
2:25302075:T:C	50	86	0.92	0.4724
2:25302552:G:A	50	100	0.98	0.065
2:25303763:C:T	50	100	0.98	0.2771
2:25303852:T:C	50	100	0.99	0.02542
2:25304187:C:T	50	96	0.86	0.01307
2:25305154:T:C	50	100	0.99	0.02741
2:25305155:G:A	50	98	0.98	0.0236
2:25306754:T:A	50	100	0.98	0.01071
2:25306755:A:C	50	98	0.98	0.4308
2:25307159:T:C	50	100	0.98	0.4301
2:25307709:A:G	50	100	0.97	0.03232
2:25307818:G:A	50	100	0.98	0.3252
2:25307832:G:T	50	100	0.99	0.02923
2:25308338:T:G	50	100	0.98	0.4299
2:25308481:G:A	50	98	0.98	0.2783
2:25308910:A:G	50	96	0.99	0.4308
2:25309001:G:A	50	94	0.98	0.283
2:25309152:C:T	50	100	0.97	0.03359
2:25309497:G:A	50	100	1	0.02215
2:25309898:A:C	49	98	0.96	0.2976
2:25309935:A:C	50	100	0.96	0.02905
2:25310100:C:T	50	98	0.97	0.3277
2:25310160:A:C	50	98	1	0.02415
2:25310357:C:T	50	98	0.98	0.01652
2:25310699:G:T	50	98	0.98	0.3569
2:25310793:G:A	50	100	0.99	0.04757
2:25312130:A:G	50	98	0.99	0.4786
2:25312674:T:C	50	98	0.98	0.3575
2:25312959:A:G	50	100	1	0.05465
2:25313130:C:T	50	100	1	0.05483
2:25313958:G:A	50	96	0.96	0.07353
2:25314699:C:T	50	100	0.98	0.02687
2:25315926:T:G	50	100	0.97	0.02687
2:25315942:G:A	50	100	1	0.05447
2:25316488:G:A	50	100	0.99	0.4811
2:25317116:T:C	50	98	0.98	0.1877
2:25317793:T:C	50	100	0.99	0.1175
2:25317931:C:T	50	100	0.98	0.2987
2:25317955:G:A	50	94	0.96	0.1077
2:25318027:G:A	50	100	0.99	0.3756
2:25318033:C:T	50	100	0.99	0.02796
2:25318310:G:A	50	100	0.97	0.02705
2:25319084:G:A	50	100	0.96	0.03831
2:25319090:C:T	50	100	0.97	0.03032
2:25319292:G:C	50	100	0.97	0.02687
2:25319304:A:G	50	96	0.97	0.4575
2:25319485:G:A	50	100	0.97	0.03159
2:25319618:G:T	50	100	0.98	0.03068
2:25319825:A:G	50	100	0.98	0.05501
2:25320050:G:A	50	100	0.97	0.02705
2:25320325:G:A	50	100	0.98	0.05501
2:25320527:A:T	50	100	0.97	0.02687
2:25320961:G:A	50	100	0.99	0.2928
2:25321129:G:A	50	100	1	0.02378
2:25321447:G:A	50	100	1	0.02342
2:25323567:A:G	50	100	0.96	0.02687
2:25323618:G:A	50	100	0.96	0.02796
2:25325196:G:A	50	100	0.99	0.0423
2:25325528:C:A	50	98	0.97	0.01924
2:25326033:A:G	50	100	0.98	0.3557
2:25326173:C:T	50	100	0.96	0.02705
2:25326211:T:C	50	100	0.95	0.01543
2:25327090:C:T	50	100	0.99	0.05356
2:25327311:C:T	50	100	0.99	0.346
2:25328126:G:A	50	100	0.98	0.476
2:25328261:C:T	50	98	0.96	0.1718
2:25328465:C:T	50	100	1	0.01035
2:25328823:C:T	50	100	0.99	0.429
2:25328859:T:G	50	100	1	0.01707
2:25329201:T:C	50	100	0.99	0.3557
2:25330233:C:T	50	92	0.97	0.106
2:25331222:A:G	50	100	0.99	0.3484
2:25331649:A:T	50	100	0.96	0.04866
2:25331936:A:G	50	100	0.98	0.3945
2:25332097:C:T	50	100	0.98	0.3493
2:25332290:G:A	50	100	0.96	0.02052
2:25332880:G:T	50	98	0.96	0.01797
2:25333504:T:C	50	100	0.97	0.06009
2:25334176:C:T	50	92	0.96	0.3266
2:25335316:C:T	50	100	1	0.02905
2:25335405:C:T	50	98	0.99	0.3016
2:25335435:G:A	50	100	0.99	0.04375
2:25335573:T:C	50	100	0.98	0.04412
2:25335742:C:T	50	100	0.8	0.0167
2:25335943:T:C	50	100	0.98	0.3364
2:25337065:T:C	50	100	1	0.02923
2:25337270:A:T	50	100	0.99	0.04375
2:25338138:T:A	50	98	0.98	0.1828
2:25340889:G:A	45	100	0.97	0.01725
2:25340952:G:A	49	100	1	0.0167
2:25341178:T:C	45	100	0.92	0.01561
2:25341191:G:A	48	100	0.98	0.02832
2:25341317:G:A	47	97.9	0.94	0.06718
2:25341346:G:C	50	100	0.97	0.01271
2:25343038:A:G	50	98	0.99	0.1841
2:25345180:C:T	50	100	1	0.0561
2:25345310:A:G	50	100	0.98	0.02869
2:25345659:C:A	50	100	0.98	0.0285
2:25345670:A:G	50	100	0.98	0.0285
2:25345767:A:T	50	100	1	0.02342
2:25345846:C:T	50	98	0.98	0.08043
2:25345952:T:C	50	100	0.99	0.3295
2:25346568:A:C	50	100	0.99	0.3301
2:25346954:A:G	50	100	0.99	0.3301
2:25347112:G:A	50	100	1	0.01289
2:25347607:C:T	50	98	0.99	0.3279
2:25347972:T:C	49	98	1	0.01144
2:25348718:C:T	50	100	1	0.01271
2:25348988:G:A	50	100	1	0.01271
2:25350058:C:T	50	94	0.98	0.1064
2:25351036:G:A	50	100	0.83	0.01525
2:25351395:C:A	50	100	1	0.0581
2:25352118:A:G	50	100	1	0.01616
2:25352654:A:G	50	100	0.98	0.01271
2:25353527:G:A	50	100	0.97	0.04067
2:25353625:A:T	50	92	0.86	0.06736
2:25353629:T:A	48	93.8	0.99	0.4838
2:25354456:T:C	50	96	0.99	0.4581
2:25354701:C:T	50	100	0.95	0.03867
2:25355158:T:G	50	98	0.97	0.01979
2:25355231:G:A	50	98	1	0.01743
2:25355601:G:A	50	98	1	0.01743
2:25355664:C:T	50	100	0.9	0.01017
2:25355719:C:G	50	100	0.99	0.0866
2:25355858:G:T	50	100	1	0.01779
2:25355859:C:T	50	100	1	0.01779
2:25355909:G:A	50	100	0.99	0.08696
2:25355996:G:A	50	100	0.98	0.08696
2:25356273:G:C	50	100	0.99	0.08769
2:25356402:G:C	50	96	0.98	0.3417
2:25356411:G:A	50	100	0.99	0.08588
2:25357089:A:T	50	98	0.95	0.01344
2:25357203:T:C	50	98	0.95	0.01017
2:25357204:T:C	50	100	0.98	0.02723
2:25357208:T:C	50	100	0.98	0.02723
2:25357212:T:C	50	100	0.98	0.02723
2:25357345:C:T	50	100	0.95	0.09532
2:25357436:G:C	50	98	0.98	0.04539
2:25357497:G:A	50	98	0.95	0.02415
2:25357638:C:T	50	100	1	0.1147
2:25358599:A:G	50	100	0.9	0.01961
2:25359581:C:T	50	100	0.99	0.08515
2:25359922:G:A	50	100	0.99	0.08678
2:25359927:A:T	50	100	0.99	0.08678
2:25360448:C:A	50	100	0.86	0.02796
2:25360482:C:T	50	100	0.91	0.03794
2:25360508:C:T	48	93.8	0.96	0.1064
2:25360516:C:T	49	100	0.99	0.08588
2:25360581:A:G	50	100	0.98	0.0118
2:25360761:C:T	50	100	0.95	0.01906
2:25361100:T:C	50	100	1	0.02669
2:25361167:C:T	49	100	0.99	0.08442
2:25361293:G:A	50	100	0.95	0.06808
2:25361465:C:T	50	100	0.99	0.1138
2:25361636:G:C	50	100	1	0.02723
2:25361713:T:C	50	100	0.99	0.1138
2:25362104:C:A	50	98	1	0.08515
2:25362215:C:T	50	98	0.95	0.1863
2:25362262:G:A	50	100	0.95	0.01888
2:25362670:T:A	50	100	1	0.02705
2:25362734:G:C	50	100	0.99	0.08515
2:25362784:T:C	50	100	1	0.02705
2:25363038:A:G	50	96	0.96	0.1855
2:25363564:C:T	50	100	1	0.01924
2:25363725:A:G	50	100	0.98	0.0866
2:25364235:G:C	50	100	1	0.08497
2:25364439:C:T	50	100	0.95	0.0187
2:25364490:G:T	50	100	0.82	0.01525
2:25364736:G:C	50	100	0.99	0.08497
2:25364982:C:T	50	96	0.97	0.4989
2:25365131:T:C	50	100	1	0.01924
2:25365148:C:A	50	100	0.99	0.08479
2:25365459:A:G	50	98	0.96	0.496
2:25366064:C:T	50	100	0.98	0.05773
2:25366100:C:T	50	100	0.96	0.0236
2:25366597:A:G	50	100	0.98	0.08479
2:25368142:C:T	50	100	1	0.01779
2:25368163:C:T	50	100	0.96	0.02651
2:25368566:C:T	50	100	0.92	0.06191
2:25369499:G:A	50	100	0.75	0.01362
2:25369567:C:T	50	100	0.98	0.01906
2:25369854:G:A	50	100	0.96	0.0118
2:25370049:T:C	50	100	0.92	0.4321
2:25370668:T:C	50	100	0.94	0.1558
2:25370870:C:T	50	100	0.87	0.1022
2:25370965:G:C	50	98	0.93	0.1939
2:25371563:T:C	50	94	0.79	0.06572
2:25371679:G:A	48	100	0.72	0.02251
2:25372059:A:C	50	100	1	0.01017
2:25372225:C:A	50	100	0.95	0.01489
2:25372325:T:C	50	98	0.98	0.4466
2:25372528:C:T	50	100	0.98	0.4788
2:25372603:G:A	50	100	0.96	0.01071
2:25372696:A:G	50	100	0.91	0.01707
2:25373192:C:T	50	100	0.98	0.3068
2:25373275:G:C	50	100	0.99	0.4608
2:25373453:T:C	50	100	0.98	0.4619
2:25373562:T:G	50	100	0.98	0.4454
2:25373596:G:C	50	100	0.91	0.01216
2:25373640:A:C	50	100	0.98	0.4479
2:25373863:C:T	50	100	0.98	0.453
2:25374812:G:A	50	100	0.97	0.4172
2:25375116:G:C	50	98	0.96	0.1287
2:25375119:C:G	50	100	0.96	0.4112
2:25375549:G:C	50	98	0.95	0.3488
2:25375554:A:C	50	100	0.98	0.01089
2:25376303:C:A	49	98	0.82	0.02015
2:25376969:G:T	50	96	0.83	0.02052
2:25378146:G:A	50	100	0.99	0.03341
2:25378805:T:C	50	100	0.98	0.02977
2:25379273:G:A	50	94	0.97	0.4811
2:25379441:C:T	50	100	0.98	0.3001
2:25379581:A:G	50	94	0.98	0.4573
2:25380431:T:C	50	96	0.97	0.2004
2:25380577:A:G	50	98	0.89	0.02451
2:25380626:G:A	50	100	1	0.01089
2:25381956:C:G	50	100	1	0.01089
2:25381968:A:G	50	96	0.94	0.2941
2:25382154:C:G	50	100	0.96	0.1144
2:25382193:C:T	50	100	0.9	0.01961
2:25382871:G:C	50	100	0.98	0.01126
2:25383103:C:T	50	98	0.97	0.1852
2:25383426:C:A	50	96	0.96	0.461
2:25383508:C:T	50	98	0.96	0.3248
2:25384148:G:C	50	100	0.89	0.01416
2:25384317:G:A	50	94	0.83	0.09695
2:25384889:T:C	50	98	0.93	0.2355
2:25384915:A:G	50	98	0.95	0.3805
2:25385076:T:C	50	98	0.95	0.3825
2:25385108:C:G	50	98	0.96	0.3863
2:25386078:G:A	50	98	0.98	0.03704
2:25387418:G:T	50	98	0.98	0.2037
2:25387745:C:T	50	96	0.97	0.05501
2:25389054:T:C	50	100	0.89	0.01162
2:25389945:C:T	50	98	0.94	0.2166
2:25390277:T:C	50	100	0.97	0.2386
2:25390506:C:T	50	100	0.69	0.01307
2:25395936:G:C	50	100	0.89	0.02342
2:25396065:A:G	50	100	0.96	0.01489
2:25396434:C:T	50	100	0.86	0.02469
2:25396453:G:A	50	100	0.9	0.0187
2:25396613:A:G	50	100	0.89	0.0167
2:25397608:G:A	50	100	0.99	0.3684
2:25398031:C:T	50	100	0.99	0.358
2:25398661:C:T	50	100	0.99	0.3811
2:25398786:A:G	50	100	0.89	0.01652
2:25399570:C:T	50	100	1	0.3609
2:25399605:A:G	50	100	0.89	0.01652
2:25400689:A:G	50	100	0.9	0.01107
2:25400721:T:C	50	100	0.99	0.3194
2:25400880:G:A	50	98	1	0.3589
2:25401317:G:A	50	100	1	0.3653
2:25401632:T:A	50	100	0.81	0.01289
2:25402136:A:G	50	100	0.99	0.4401
2:25402162:C:T	50	100	0.92	0.01289
2:25402990:T:C	50	100	0.99	0.3489
2:25403367:C:T	49	100	0.99	0.3428
2:25403516:T:C	50	100	0.99	0.3671
2:25405047:A:G	50	100	0.99	0.4512
2:25406028:G:A	50	100	0.99	0.3548
2:25406478:T:C	50	100	0.99	0.02342
2:25406569:C:G	50	98	0.98	0.3504
2:25406656:A:G	50	98	0.98	0.104
2:25409742:G:A	50	100	0.99	0.01289
2:25410373:T:C	50	94	0.92	0.4492
2:25410499:G:C	50	98	0.96	0.3898
2:25411367:A:G	50	100	0.98	0.07498
2:25411958:C:T	50	98	0.97	0.3538
2:25412395:G:A	50	100	1	0.2046
2:25412589:A:G	50	100	1	0.1828
2:25412902:A:G	50	100	1	0.2017
2:25413384:T:C	50	100	1	0.0216
2:25413554:C:T	50	100	1	0.0216
2:25414278:A:G	50	100	0.98	0.0305
2:25415068:C:T	50	100	0.96	0.01543
2:25415236:A:G	50	100	0.98	0.07607
2:25415539:C:T	50	100	1	0.1834
2:25416804:C:G	48	91.7	0.84	0.1117
2:25417098:G:A	50	100	1	0.0187
2:25418559:T:C	50	100	1	0.2052
2:25419425:T:C	50	100	0.98	0.08424
2:25420352:G:T	49	100	1	0.183
2:25420520:A:G	50	100	0.97	0.03286
2:25420663:A:G	50	98	0.99	0.2464
2:25421075:A:G	50	100	1	0.1832
2:25421330:T:C	50	100	1	0.205
2:25421674:G:A	50	100	1	0.1855
2:25422068:A:T	50	100	0.98	0.08424
2:25423020:C:T	50	100	0.98	0.4484
2:25423172:G:A	50	98	0.99	0.2306
2:25423452:A:G	50	100	0.96	0.07589
2:25423817:G:A	50	100	0.85	0.01888
2:25423821:A:G	50	100	1	0.2052
2:25424098:A:C	50	100	0.96	0.01307
2:25424808:T:C	50	100	1	0.2053
2:25424893:C:T	50	100	0.96	0.1609
2:25425290:A:C	50	100	1	0.02179
2:25425502:A:C	50	100	1	0.02179
2:25425795:C:T	50	100	1	0.1834
2:25425928:T:C	50	100	0.98	0.01126
2:25426025:G:A	50	100	0.98	0.1872
2:25426307:G:A	50	100	1	0.1834
2:25427762:A:G	50	100	1	0.1823
2:25428004:C:T	50	100	1	0.2019
2:25428961:A:G	50	100	1	0.0187
2:25429786:A:G	50	100	0.96	0.02887
2:25430538:A:G	50	98	1	0.2473
2:25430951:C:T	50	98	1	0.2284
2:25431180:G:A	50	100	1	0.2019
2:25432522:C:G	50	98	1	0.1805
2:25432577:T:G	50	100	0.99	0.4631
2:25432662:C:T	50	98	1	0.03341
2:25432903:T:C	50	88	0.85	0.2302
2:25433134:A:C	50	98	0.92	0.03522
2:25433148:C:T	50	100	1	0.01216
2:25433202:G:A	50	100	0.9	0.01071
2:25433279:T:C	50	100	0.98	0.1652
2:25434011:C:G	50	100	0.99	0.2373
2:25434341:C:T	50	100	1	0.01471
2:25434533:G:T	50	98	0.99	0.2694
2:25434747:A:T	50	98	0.93	0.03232
2:25435041:G:A	50	98	0.99	0.2698
2:25435203:T:G	50	98	0.93	0.03232
2:25435229:G:C	50	100	0.99	0.2358
2:25435515:T:C	50	100	0.99	0.2355
2:25435939:G:A	50	100	0.99	0.1737
2:25436103:G:A	50	100	1	0.01489
2:25436162:T:C	50	98	0.98	0.02142
2:25436375:A:C	50	100	0.99	0.2611
2:25436868:G:A	50	100	1	0.01471
2:25437155:C:T	50	100	0.99	0.2373
2:25437331:G:A	50	100	0.99	0.01398
2:25437482:A:G	50	100	0.99	0.2511
2:25438647:G:A	50	98	0.91	0.02197
2:25438875:C:G	50	100	0.99	0.2591
2:25438961:A:G	50	100	0.97	0.106
2:25439709:C:A	50	100	1	0.2576
2:25441122:C:T	50	100	0.99	0.08678
2:25444100:A:T	50	100	0.99	0.2453
2:25444250:C:T	49	98	0.98	0.2772
2:25444255:G:A	50	100	1	0.0138
2:25444797:T:C	50	100	1	0.01216
2:25445344:T:G	50	98	0.88	0.01162
2:25445823:G:A	50	100	1	0.1999
2:25446235:G:A	50	100	0.98	0.1084
2:25446648:G:A	50	100	1	0.2524
2:25447104:T:G	50	100	0.99	0.08751
2:25447908:C:T	50	100	0.99	0.2447
2:25447944:T:C	50	100	1	0.2395
2:25448281:A:G	50	100	0.9	0.02033
2:25448349:G:T	50	100	0.98	0.1086
2:25448937:G:A	50	98	0.99	0.2309
2:25449036:T:A	50	100	1	0.01489
2:25449266:C:T	50	98	0.98	0.2928
2:25449600:C:T	50	98	0.99	0.2533
2:25449823:C:T	50	100	0.99	0.2295
2:25450253:C:A	50	100	0.97	0.1641
2:25450350:T:C	50	98	0.95	0.01924
2:25452177:C:T	50	100	1	0.01216
2:25452826:G:A	50	100	0.96	0.1485
2:25452843:A:G	50	100	0.99	0.1643
2:25453466:G:A	50	98	1	0.05537
2:25453876:A:G	49	100	0.99	0.2315
2:25454114:C:T	50	100	0.98	0.2584
2:25454128:C:T	50	100	1	0.01489
2:25455128:G:C	50	100	0.98	0.2545
2:25455259:C:G	50	100	0.95	0.02106
2:25456066:C:T	50	100	0.97	0.1378
2:25456077:C:T	50	100	0.99	0.01325
2:25456727:C:A	50	98	0.98	0.2827
2:25456860:G:A	50	100	0.87	0.03903
2:25457318:T:C	50	100	1	0.01362
2:25457810:G:A	50	100	0.99	0.2391
2:25459251:G:A	50	100	1	0.01289
2:25459401:G:A	50	100	0.96	0.03159
2:25459547:G:A	50	98	0.99	0.3573
2:25460578:A:G	50	98	1	0.234
2:25461197:C:T	50	100	1	0.03086
2:25461249:T:C	50	100	1	0.2789
2:25462317:G:A	50	100	1	0.01035
2:25462946:A:G	50	100	1	0.02941
2:25463133:A:T	50	100	1	0.03068
2:25463564:T:C	50	100	1	0.2355
2:25464155:C:T	50	100	0.96	0.05192
2:25465137:G:A	50	100	1	0.01235
2:25467095:A:T	50	100	1	0.0276
2:25467890:T:C	50	100	1	0.05374
2:25468456:C:T	50	100	0.84	0.0374
2:25468537:C:G	50	96	0.87	0.01924
2:25468623:C:T	50	100	0.96	0.04884
2:25468796:G:C	50	98	1	0.3175
2:25469243:G:T	49	98	1	0.2965
2:25469253:G:A	49	100	0.83	0.01434
2:25469436:T:C	50	100	1	0.01162
2:25469781:A:G	50	100	0.98	0.01053
2:25470040:T:C	50	100	1	0.01253
2:25470107:G:A	50	100	1	0.01035
2:25470401:A:T	50	100	1	0.2362
2:25470689:T:A	50	100	1	0.01162
2:25470826:A:C	50	98	1	0.03286
2:25471681:C:T	50	96	0.97	0.1244
2:25472636:C:A	50	98	0.99	0.02052
2:25473751:G:A	50	100	1	0.01198
2:25474534:A:G	50	100	1	0.2357
2:25474564:T:C	50	98	0.99	0.3548
2:25475067:G:A	50	100	1	0.05556
2:25475113:A:T	50	100	0.87	0.03105
2:25475312:G:C	50	98	0.99	0.3419
2:25475335:C:T	50	98	0.99	0.02033
2:25475761:T:C	50	100	1	0.01162
2:25475978:G:A	50	98	0.98	0.3509
2:25476161:C:T	50	98	0.99	0.0207
2:25477265:A:C	50	100	1	0.01235
2:25477285:A:T	50	98	0.99	0.02033
2:25477565:G:A	50	100	1	0.2366
2:25479043:G:A	50	100	1	0.2355
2:25479064:G:A	50	98	0.96	0.0138
2:25479186:G:T	50	100	0.97	0.1026
2:25479596:C:A	50	100	1	0.01162
2:25480320:T:C	50	100	0.97	0.0256
2:25481305:T:C	50	100	1	0.0118
2:25481517:C:A	50	100	0.92	0.01162
2:25482455:T:C	50	100	1	0.01162
2:25482559:T:C	50	100	0.99	0.3446
2:25482633:A:G	50	98	1	0.02796
2:25482989:C:G	50	96	1	0.01198
2:25484010:C:T	50	100	0.92	0.04067
2:25484658:T:C	50	100	1	0.0118
2:25484811:C:G	50	100	0.99	0.02977
2:25486615:A:G	50	100	1	0.01235
2:25486658:A:G	50	100	1	0.01216
2:25487221:G:A	50	96	1	0.2397
2:25487650:G:C	50	100	0.94	0.03958
2:25488505:T:C	50	100	0.95	0.01344
2:25488713:G:T	50	100	1	0.01017
2:25490056:G:A	50	100	0.97	0.1013
2:25490517:A:C	50	100	1	0.01144
2:25491123:G:A	50	100	0.94	0.0187
2:25491128:G:A	50	98	0.99	0.1792
2:25491947:T:C	50	98	1	0.01089
2:25492047:C:T	50	96	0.98	0.4136
2:25492397:T:C	50	100	1	0.01235
2:25492456:A:G	50	100	0.94	0.01834
2:25493398:A:G	50	100	0.92	0.01852
2:25493728:G:A	50	96	0.98	0.4394
2:25494072:T:C	50	98	1	0.01089
2:25494252:G:A	50	98	1	0.01035
2:25495183:G:A	50	96	0.97	0.4285
2:25495537:C:T	50	100	1	0.01507
2:25496219:G:C	50	100	1	0.01216
2:25497348:C:G	50	100	0.9	0.01507
2:25497644:G:A	50	100	0.86	0.01797
2:25498070:C:T	50	100	0.93	0.05447
2:25498723:T:C	50	100	0.99	0.01162
2:25499424:G:A	50	100	1	0.01561
2:25500169:G:C	50	98	0.99	0.1906
2:25500857:G:C	50	100	0.95	0.02197
2:25502017:T:C	50	100	1	0.368
2:25502188:A:C	50	100	0.98	0.3676
2:25502321:C:T	50	100	0.99	0.03214
2:25502447:C:G	50	100	0.98	0.01362
2:25503047:C:T	46	97.8	0.96	0.01216
2:25503150:G:A	49	100	1	0.01235
2:25503254:T:C	50	100	1	0.3119
2:25503737:A:T	50	98	0.86	0.0118
2:25503882:G:A	50	100	0.97	0.01216
2:25505041:G:A	50	100	0.98	0.3076
2:25505418:T:C	50	100	0.98	0.03976
2:25506008:A:G	50	100	0.96	0.02251
2:25506138:G:C	50	100	1	0.3112
2:25506821:T:C	50	100	0.99	0.06935
2:25506852:A:G	50	100	0.99	0.3424
2:25507200:T:C	50	100	1	0.3684
2:25507475:A:G	50	100	1	0.3684
2:25507535:A:G	50	100	1	0.3686
2:25507570:G:A	50	100	1	0.3121
2:25507626:T:C	50	100	1	0.01434
2:25507971:A:C	50	100	1	0.3121
2:25508520:A:C	49	95.9	1	0.3108
2:25508544:A:T	47	93.6	1	0.3684
2:25509897:C:T	50	100	0.99	0.1146
2:25510656:C:T	50	100	0.99	0.01344
2:25511033:C:T	50	100	1	0.0256
2:25511589:C:T	50	100	0.95	0.03086
2:25512203:A:G	50	100	1	0.3686
2:25514172:A:G	50	100	1	0.345
2:25514824:C:T	50	100	0.98	0.0118
2:25516408:C:T	50	100	1	0.01924
2:25516762:C:T	50	100	0.94	0.1151
2:25516916:T:C	50	100	0.98	0.07843
2:25517570:A:G	50	100	1	0.01325
2:25518122:C:T	50	100	1	0.3297
2:25518152:C:T	50	100	0.99	0.08061
2:25518172:A:G	50	98	0.96	0.1396
2:25518192:T:G	50	100	1	0.3259
2:25518303:T:C	50	100	0.99	0.0276
2:25518377:T:C	50	100	1	0.01924
2:25520150:G:A	50	100	1	0.01107
2:25521862:G:A	50	98	0.99	0.3003
2:25522723:T:C	50	100	0.91	0.01652
2:25522857:C:T	50	100	1	0.3101
2:25524623:G:C	50	100	0.97	0.01707
2:25524897:C:T	50	100	1	0.01398
2:25525462:C:A	49	100	0.92	0.02142
2:25526393:A:T	43	81.4	0.79	0.06663
2:25526507:T:C	50	100	1	0.3072
2:25526766:G:A	50	100	0.91	0.01652
2:25527112:T:C	50	100	0.99	0.01471
2:25528502:G:A	50	98	0.9	0.02923
2:25529084:G:A	50	100	1	0.02124
2:25529312:C:T	50	96	1	0.3076
2:25530110:C:T	50	100	1	0.3653
2:25530184:G:A	50	100	1	0.01398
2:25530386:G:A	50	100	0.93	0.02106
2:25531136:A:G	50	100	1	0.3072
2:25531236:A:G	50	100	1	0.0216
2:25531366:T:C	50	100	1	0.3529
2:25531719:A:G	50	100	1	0.01688
2:25531801:C:A	50	100	1	0.327
2:25532331:T:G	50	100	1	0.3052
2:25532979:C:T	50	100	1	0.3529
2:25533076:C:A	50	100	1	0.01652
2:25533395:A:G	50	100	1	0.3366
2:25533654:G:A	50	100	1	0.01961
2:25533983:A:G	50	100	1	0.3558
2:25534011:T:G	50	100	1	0.3551
2:25534211:G:C	50	98	0.98	0.3656
2:25534222:C:T	50	98	1	0.3651
2:25534520:C:T	50	100	0.98	0.01561
2:25534630:C:T	50	100	1	0.01289
2:25534671:G:A	50	98	0.98	0.02306
2:25534840:T:C	46	100	0.99	0.3357
2:25534934:C:T	48	100	1	0.3063
2:25535108:G:A	49	100	0.99	0.0138
2:25535228:T:C	50	96	0.99	0.2781
2:25535263:A:G	49	100	1	0.3362
2:25535305:G:C	49	100	0.81	0.01162
2:25535511:C:T	49	98	1	0.04285
2:25535529:C:G	49	100	0.99	0.02142
2:25535617:T:C	49	98	0.98	0.344
2:25535722:G:C	49	93.9	0.98	0.3121
2:25535808:C:T	47	97.9	0.99	0.3119
2:25535911:T:A	47	100	0.98	0.02778
2:25535962:C:T	49	100	0.77	0.0138
2:25536105:G:A	49	95.9	1	0.3259
2:25536522:C:T	50	100	1	0.04121
2:25536932:G:A	50	100	1	0.01144
2:25537044:T:C	50	98	1	0.2805
2:25537855:C:T	50	98	1	0.0118
2:25538022:G:A	50	100	0.98	0.3048
2:25538083:T:A	50	100	0.99	0.1142
2:25538095:A:G	50	100	1	0.01616
2:25538175:G:A	50	100	1	0.3264
2:25538234:A:C	50	98	0.99	0.3248
2:25538238:T:A	50	96	0.99	0.3448
2:25538240:T:A	50	98	1	0.3273
2:25538344:G:A	50	100	1	0.01307
2:25539998:G:A	50	100	1	0.01707
2:25540721:C:G	50	100	1	0.3068
2:25541861:T:C	50	98	1	0.01289
2:25542477:T:C	50	98	1	0.01634
2:25543403:T:G	50	96	1	0.01652
2:25543610:G:C	50	100	0.99	0.2017
2:25544692:A:G	50	100	1	0.3101
2:25544937:C:G	50	100	0.96	0.01089
2:25546145:A:G	50	100	1	0.01325
2:25546917:G:A	50	100	1	0.01416
2:25547149:A:C	50	98	1	0.01289
2:25548510:A:T	49	98	1	0.2807
2:25548692:C:T	50	100	1	0.3529
2:25550120:G:A	50	98	0.93	0.02233
2:25550207:C:T	50	100	0.99	0.1792
2:25550945:C:G	50	100	1	0.01071
2:25551870:T:G	50	100	0.89	0.01543
2:25552194:G:C	50	100	1	0.01398
2:25552843:T:A	43	81.4	0.77	0.08279
2:25552845:T:A	43	76.7	0.83	0.2048
2:25552846:T:A	44	79.5	0.71	0.0541
2:25553016:A:G	47	100	1	0.3451
2:25553092:C:T	50	100	0.97	0.2039
2:25553597:G:A	50	98	0.98	0.02142
2:25555087:G:A	50	100	0.99	0.01561
2:25555310:C:A	42	81	0.99	0.3375
2:25555768:T:C	50	100	1	0.3689
2:25556626:T:C	50	100	1	0.368
2:25558566:A:G	50	100	0.98	0.01253
2:25558584:T:C	50	100	1	0.305
2:25558752:C:T	50	100	1	0.02433
2:25558778:T:C	50	100	1	0.01652
2:25559164:C:T	50	100	1	0.01071
2:25559500:T:C	50	100	0.99	0.04539
2:25559879:C:G	50	100	0.99	0.04521
2:25560005:T:C	50	100	1	0.01253
2:25561800:T:A	50	100	0.99	0.3155
2:25562932:G:C	50	98	1	0.01652
2:25562970:G:A	49	100	1	0.02451
2:25562973:T:C	49	100	1	0.02433
2:25563030:G:A	50	100	0.98	0.3511
2:25564300:T:C	50	100	0.99	0.3154
2:25565441:C:G	50	98	0.96	0.2649
2:25566275:A:G	50	86	0.95	0.2776
2:25566617:T:C	50	100	1	0.01017
2:25566629:T:C	50	98	1	0.09659
2:25566725:A:G	50	98	1	0.0325
2:25566980:A:G	50	100	1	0.09822
2:25568237:C:G	50	96	0.92	0.02342
2:25568384:T:G	50	100	1	0.01507
2:25568406:G:C	50	100	1	0.02052
2:25568759:C:T	50	100	1	0.08206
2:25568786:C:T	50	100	0.98	0.08351
2:25568823:G:A	50	100	0.99	0.07353
2:25568900:T:A	50	100	0.98	0.08351
2:25569416:C:T	50	100	0.92	0.02996
2:25569894:T:C	50	100	0.98	0.08333
2:25570199:T:C	50	100	1	0.02778
2:25570480:G:A	50	100	1	0.07335
2:25571184:T:C	50	100	1	0.09677
2:25572038:A:G	50	100	1	0.07317
2:25572178:C:T	50	100	1	0.08152
2:25573016:C:T	50	100	1	0.03086
2:25573122:A:T	50	100	1	0.09677
2:25573214:C:G	50	100	0.98	0.09659
2:25573558:C:T	50	100	1	0.01144
2:25574613:C:T	50	100	1	0.03976
2:25575243:C:A	50	94	0.97	0.2574
2:25575245:A:C	50	100	0.97	0.2313
2:25575247:A:C	50	98	0.9	0.01162
2:25575711:G:A	50	98	0.88	0.02614
2:25576242:T:C	50	92	0.99	0.08115
2:25577036:A:G	50	100	1	0.04394
2:25577210:A:G	50	100	1	0.09695
2:25577474:A:G	50	100	1	0.02814
2:25577605:A:G	50	100	1	0.0886
2:25577740:C:T	50	100	1	0.0463
2:25577746:T:A	50	100	1	0.09695
2:25577748:A:T	50	100	1	0.09695
2:25577884:C:A	50	100	1	0.02832
2:25578560:C:G	50	100	0.96	0.08842
2:25578655:T:C	50	100	1	0.03086
2:25578900:A:C	50	100	0.99	0.02778
2:25581112:C:G	50	100	1	0.07353
2:25581176:C:T	50	100	1	0.07353
2:25581778:C:T	50	98	1	0.02687
2:25582082:A:C	50	100	1	0.03086
2:25582809:T:C	50	100	1	0.02033
2:25583262:A:T	50	96	0.89	0.04884
2:25583266:T:A	48	95.8	0.86	0.02723
2:25583268:T:A	50	96	0.96	0.02687
2:25583804:C:T	50	100	1	0.01162
2:25584142:G:A	50	100	0.99	0.1654
2:25584237:T:C	50	96	0.97	0.06681
2:25584243:G:A	50	94	0.86	0.05047
2:25585787:T:C	50	100	0.96	0.01162
2:25585992:C:A	50	100	0.98	0.08406
2:25588376:T:A	50	100	1	0.01906
2:25588539:A:G	50	100	1	0.08914
2:25588595:C:T	50	100	1	0.03958
2:25588994:G:A	50	100	1	0.03958
2:25589372:T:C	46	91.3	0.9	0.1338
2:25589663:T:C	50	100	1	0.01471
2:25589932:C:G	50	100	1	0.08424
2:25590654:T:C	50	100	1	0.01906
2:25591615:T:C	50	100	0.99	0.03958
2:25592411:A:G	50	98	1	0.07444
2:25592951:A:G	50	100	1	0.01906
2:25593396:C:T	50	100	0.95	0.03141
2:25593582:T:C	50	100	1	0.01979
2:25593666:G:A	50	100	0.99	0.06954
2:25594352:G:A	50	100	0.99	0.07262
2:25595029:A:C	50	100	0.95	0.01017
2:25595559:A:G	50	98	0.99	0.08715
2:25595899:C:G	44	100	1	0.01489
2:25596902:T:C	50	100	0.98	0.09895
2:25597795:C:G	50	98	0.97	0.152
2:25598505:A:G	50	100	0.99	0.0276
2:25598820:C:T	50	90	0.9	0.4893
2:25598827:T:C	50	100	0.81	0.0138
2:25600228:G:A	50	100	0.98	0.4666
2:25600744:C:T	50	100	0.9	0.0285
2:25602234:C:T	50	100	1	0.2064
2:25603516:T:C	50	100	1	0.2202
2:25604206:A:C	50	100	0.99	0.2402
2:25604209:A:C	50	100	1	0.183
2:25604399:T:C	50	100	1	0.1948
2:25605692:A:G	50	100	0.99	0.01489
2:25606332:G:A	50	100	1	0.1944
2:25606578:T:C	50	100	1	0.2053
2:25606641:T:C	50	100	1	0.2108
2:25608931:T:A	50	100	1	0.01162
2:25609248:G:A	50	100	1	0.1948
2:25609328:G:A	50	100	1	0.1948
2:25609336:C:T	50	98	0.95	0.01688
2:25609659:C:T	30	96.7	0.64	0.04176
2:25609661:C:T	32	93.8	0.91	0.02959
2:25609663:C:T	35	85.7	0.94	0.1318
2:25609671:C:T	48	97.9	0.91	0.01144
2:25610434:T:C	50	100	1	0.01144
2:25611654:T:G	50	98	1	0.2351
2:25611658:T:C	50	100	1	0.01489
2:25612470:A:G	50	100	1	0.01271
2:25612686:G:T	50	98	0.94	0.02106
2:25613038:G:A	50	100	1	0.01525
2:25613871:T:C	50	98	0.98	0.01289
2:25614243:T:G	50	100	1	0.02052
2:25614287:T:C	50	100	1	0.4188
2:25615048:C:T	50	100	1	0.1997
2:25616301:G:C	50	100	1	0.0118
2:25616682:C:T	50	100	1	0.2001
2:25617042:C:G	50	98	1	0.187
2:25617847:T:C	50	100	0.99	0.179
2:25619600:G:A	50	100	1	0.01053
2:25619739:G:C	50	100	1	0.1993
2:25620273:C:T	50	100	0.89	0.02596
2:25620383:C:A	50	100	1	0.1997
2:25620932:C:T	50	100	0.98	0.1955
2:25621330:T:C	50	100	1	0.01144
2:25621364:G:A	50	100	1	0.199
2:25621959:G:A	50	100	0.99	0.1993
2:25622598:C:T	50	100	1	0.1995
2:25623100:G:A	50	100	1	0.01598
2:25625668:C:T	50	100	1	0.01144
2:25627002:G:T	50	100	1	0.01489
2:25627003:C:A	50	100	1	0.01489
2:25627038:T:C	50	100	1	0.01107
2:25627815:C:T	50	100	0.96	0.01852
2:25627947:G:A	50	96	0.94	0.03159
2:25627977:T:C	50	100	0.98	0.02378
2:25628008:C:T	50	100	0.98	0.03577
2:25628825:A:T	50	94	0.92	0.04484
2:25629545:A:T	50	98	1	0.4194
2:25629568:T:C	50	100	1	0.01325
2:25629672:C:T	50	100	0.95	0.01398
2:25630013:A:C	50	100	1	0.0207
2:25630299:G:T	50	100	1	0.4481
2:25630361:C:G	50	100	0.98	0.02887
2:25630520:T:C	49	100	1	0.4178
2:25630867:A:G	50	98	0.86	0.02033
2:25630868:G:A	50	88	0.97	0.2173
2:25631071:G:A	50	100	0.75	0.01144
2:25631084:T:C	50	100	1	0.4354
2:25631183:C:T	50	98	1	0.1966
2:25631344:T:C	50	100	1	0.4227
2:25631626:T:C	50	100	1	0.4223
2:25631864:T:C	50	100	1	0.4223
2:25631947:C:A	50	98	0.97	0.181
2:25632068:A:G	50	100	1	0.4221
2:25633132:C:T	50	100	1	0.4205
2:25633212:G:C	50	100	1	0.4203
2:25633311:G:A	42	95.2	1	0.4185
2:25633424:T:C	49	89.8	1	0.4916
2:25633546:C:T	50	94	0.99	0.4168
2:25633788:C:G	50	100	1	0.0207
2:25633789:A:G	50	100	1	0.02015
2:25633847:G:A	49	95.9	0.97	0.4176
2:25633861:G:A	50	100	1	0.01144
2:25633863:G:A	50	98	0.98	0.4167
2:25634098:G:A	50	100	0.91	0.04339
2:25634114:A:G	48	93.8	0.98	0.4138
2:25634144:T:A	50	100	1	0.03413
2:25634220:T:C	28	75	0.78	0.3549
2:25634405:G:A	27	96.3	0.97	0.3818
2:25634494:C:T	49	95.9	0.98	0.1761
2:25634798:A:G	44	97.7	1	0.01089
2:25635071:T:G	50	94	0.91	0.05755
2:25635079:G:T	50	96	0.95	0.402
2:25635190:T:C	50	100	1	0.01126
2:25635230:C:T	50	96	0.98	0.4078
2:25635413:C:A	50	94	0.99	0.1915
2:25636308:G:C	50	98	0.99	0.4114
2:25636979:C:T	50	98	1	0.4181
2:25637089:C:T	50	98	1	0.4183
2:25637368:T:G	50	100	1	0.03903
2:25637451:C:T	50	98	1	0.4178
2:25637751:G:A	50	96	1	0.03558
2:25637885:G:T	50	98	1	0.4924
2:25638949:T:C	50	100	1	0.01398
2:25639326:G:C	50	100	1	0.03468
2:25639420:C:T	50	100	1	0.03577
2:25639487:C:T	49	100	1	0.03068
2:25639492:G:A	50	100	1	0.03577
2:25640563:C:A	49	98	0.99	0.4185
2:25640565:C:A	49	98	0.99	0.4512
2:25640567:G:A	49	98	1	0.4575
2:25640781:C:T	50	98	0.99	0.1975
2:25641362:C:T	50	98	1	0.03413
2:25641885:G:A	50	98	1	0.4568
2:25642067:G:A	50	100	1	0.01598
2:25642459:A:G	49	98	1	0.4557
2:25642483:C:G	50	98	1	0.1979
2:25643918:C:T	50	98	0.87	0.03123
2:25643938:A:G	50	100	1	0.04031
2:25644334:G:T	50	98	1	0.4873
2:25644806:T:C	50	100	1	0.4857
2:25645139:T:C	50	100	0.99	0.01126
2:25645347:G:A	50	100	1	0.2206
2:25645675:A:G	50	98	0.9	0.02324
2:25645687:T:C	50	98	0.99	0.1981
2:25646450:T:C	50	98	1	0.466
2:25647084:G:A	50	98	1	0.4895
2:25648368:T:C	50	98	0.98	0.04702
2:25648978:C:T	48	97.9	0.96	0.1839
2:25649090:C:T	50	100	1	0.2168
2:25649300:T:C	49	98	1	0.4207
2:25649315:C:T	49	98	1	0.4196
2:25649335:G:A	49	98	1	0.4194
2:25649783:T:C	50	100	1	0.2142
2:25649996:T:C	50	100	1	0.01344
2:25650213:T:G	50	98	1	0.1979
2:25650431:A:C	50	98	1	0.4208
2:25650432:C:T	50	100	0.96	0.01216
2:25650433:G:A	50	100	0.99	0.01162
2:25650666:T:A	50	100	1	0.01344
2:25650728:A:G	50	100	1	0.01616
2:25650735:C:T	50	100	1	0.02923
2:25650955:C:G	50	100	1	0.2162
2:25650972:A:T	50	96	0.98	0.05592
2:25651392:C:T	50	98	1	0.4904
2:25652732:T:C	50	100	1	0.01325
2:25653389:T:C	49	95.9	1	0.4635
2:25653432:T:A	48	93.8	0.98	0.2556
2:25653433:A:T	37	100	0.82	0.01089
2:25653478:G:T	46	95.7	0.99	0.1848
2:25655528:T:C	50	100	1	0.0276
2:25655681:T:C	50	100	1	0.221
2:25655818:G:T	50	100	1	0.4207
2:25657168:T:C	50	100	0.99	0.02923
2:25657475:G:T	50	100	1	0.4595
2:25658055:G:A	50	100	0.96	0.02596
2:25659004:C:T	50	100	0.96	0.04648
2:25659626:T:G	50	100	1	0.2229
2:25659859:A:G	50	98	0.95	0.02451
2:25660447:T:C	50	100	1	0.0138
2:25661024:G:C	50	100	1	0.1973
2:25662679:C:A	50	92	0.8	0.01561
2:25662681:A:C	50	86	0.61	0.04321
2:25663762:T:C	50	100	1	0.2162
2:25664057:A:G	50	100	1	0.1983
2:25664176:C:T	50	100	0.99	0.03649
2:25664182:T:C	50	100	0.78	0.02088
2:25664222:G:A	50	100	1	0.2142
2:25664419:A:G	50	100	1	0.4147
2:25664689:A:G	50	100	1	0.2166
2:25665518:T:C	50	100	0.99	0.0394
2:25666534:T:C	50	100	1	0.2151
2:25667072:C:T	50	100	1	0.1977
2:25667633:T:C	50	100	1	0.01017
2:25668188:G:A	50	98	0.88	0.02288
2:25668487:T:C	49	100	1	0.04158
2:25669492:C:A	50	100	0.93	0.03631
2:25669534:T:G	50	100	1	0.2231
2:25669622:C:T	50	100	1	0.2231
2:25669680:C:T	50	100	0.92	0.01362
2:25669702:C:T	50	98	0.87	0.02288
2:25669789:C:G	50	100	1	0.1973
2:25669954:A:G	50	100	1	0.2075
2:25670167:A:G	50	100	1	0.2231
2:25670780:C:A	50	98	1	0.1973
2:25670871:C:T	50	100	1	0.2164
2:25671009:G:A	50	100	0.94	0.01235
2:25671381:C:T	50	100	1	0.4141
2:25671415:A:C	50	100	1	0.197
2:25671663:C:G	50	100	0.98	0.2141
2:25671687:A:C	50	100	0.99	0.2142
2:25672096:G:A	49	100	1	0.1972
2:25672437:A:T	50	100	0.95	0.4931
2:25672547:T:C	50	98	0.98	0.01398
2:25672803:T:G	50	100	0.97	0.2249
2:25673085:G:T	50	100	0.96	0.1957
2:25673259:G:A	50	100	0.93	0.1901
2:25673919:T:G	49	98	0.89	0.4512
2:25675355:C:A	50	100	0.9	0.03413
2:25675538:T:C	50	98	0.82	0.08479
2:25675816:A:G	50	92	0.83	0.05011
2:25675972:C:G	50	100	0.77	0.01144
2:25676346:A:G	50	86	0.86	0.4719
2:25676756:A:C	50	100	0.89	0.01307
2:25676899:G:T	50	100	0.96	0.407
2:25677138:C:T	50	100	0.98	0.02832
2:25677317:G:A	50	100	0.98	0.02832
2:25677399:A:G	50	100	0.97	0.02941
2:25677893:G:T	49	100	0.99	0.01253
2:25678407:C:A	50	100	0.97	0.01761
2:25678644:C:G	50	100	0.98	0.4036
2:25678837:G:A	50	100	1	0.03341
2:25679284:G:C	49	100	0.99	0.02723
2:25679954:C:A	50	100	0.97	0.2518
2:25680416:G:A	50	100	0.81	0.01017
2:25680842:C:T	50	100	0.88	0.02378
2:25681299:A:T	50	100	1	0.02923
2:25681415:C:T	50	100	1	0.03813
2:25681846:T:C	50	98	0.93	0.1707
2:25682127:T:C	50	100	0.99	0.4056
2:25682553:A:G	50	100	0.99	0.3426
2:25682663:C:T	50	100	0.98	0.01416
2:25682857:T:A	50	100	0.99	0.4056
2:25683212:G:A	50	100	0.99	0.3422
2:25683405:A:T	50	100	0.94	0.1672
2:25683873:C:A	50	100	1	0.02451
2:25684512:G:A	50	100	1	0.1603
2:25684857:A:G	50	100	1	0.02687
2:25685105:C:T	50	100	1	0.01053
2:25685638:C:T	50	100	1	0.02869
2:25685645:A:T	50	100	1	0.02233
2:25685685:G:A	50	100	1	0.02869
2:25685973:A:G	50	100	1	0.03885
2:25686086:A:G	50	100	1	0.1358
2:25686117:T:A	50	100	1	0.02687
2:25686385:G:A	50	100	1	0.05229
2:25686482:C:G	50	100	1	0.09132
2:25686705:C:T	50	100	1	0.03885
2:25687095:C:G	50	100	0.86	0.02633
2:25687454:C:T	50	100	1	0.01779
2:25687565:C:T	50	100	0.84	0.02179
2:25687814:T:C	50	100	1	0.0236
2:25688139:T:C	50	100	1	0.0679
2:25688435:A:G	50	100	0.98	0.3027
2:25688551:T:C	50	100	1	0.1351
2:25688814:C:T	50	100	1	0.06808
2:25688839:G:A	50	100	1	0.09168
2:25689080:T:C	50	100	1	0.03885
2:25689127:A:C	49	98	1	0.03885
2:25689242:C:T	50	100	1	0.1351
2:25690467:C:T	50	100	1	0.02687
2:25690933:A:G	50	100	1	0.1351
2:25690966:G:A	50	98	0.96	0.1057
2:25691185:T:A	50	100	1	0.01852
2:25691366:G:T	50	100	1	0.02723
2:25691582:T:C	50	100	1	0.02687
2:25691761:A:G	50	100	1	0.09132
2:25692159:G:T	50	100	1	0.02378
2:25692160:A:T	50	100	1	0.02487
2:25692531:G:C	50	100	1	0.1022
2:25692695:A:G	50	100	0.95	0.2816
2:25692697:G:C	50	100	0.97	0.2814
2:25692852:T:C	50	100	0.99	0.4484
2:25693109:A:G	50	98	0.99	0.4797
2:25693360:T:C	50	100	0.99	0.1698
2:25693368:T:C	50	100	1	0.02451
2:25694456:G:C	50	100	1	0.0256
2:25694654:C:A	50	98	0.92	0.01398
2:25694867:T:C	50	100	1	0.03867
2:25695229:T:C	50	100	1	0.0354
2:25695662:C:T	50	100	0.99	0.02796
2:25695932:T:G	50	100	1	0.03867
2:25696212:T:C	50	100	1	0.02505
2:25696832:C:T	50	100	1	0.03849
2:25697049:C:T	50	98	1	0.2887
2:25697098:A:G	50	100	1	0.4942
2:25697298:C:T	50	100	1	0.03849
2:25697371:C:T	50	100	1	0.01017
2:25697432:C:G	50	100	1	0.3371
2:25697490:G:A	50	100	1	0.3194
2:25697628:A:G	50	100	1	0.02469
2:25698368:A:C	50	100	1	0.06373
2:25698385:A:G	50	100	1	0.3847
2:25698410:C:T	50	98	1	0.02524
2:25698621:C:T	50	100	1	0.3883
2:25698805:G:A	50	100	1	0.3849
2:25698947:A:G	50	98	0.99	0.2752
2:25699286:A:G	50	100	1	0.0374
2:25699889:G:A	49	100	1	0.02542
2:25699896:C:T	50	96	0.99	0.2732
2:25700253:A:G	50	100	1	0.4648
2:25700492:A:T	50	100	1	0.4641
2:25700538:G:T	50	100	1	0.3849
2:25700766:T:G	49	98	0.99	0.02487
2:25700823:A:G	50	100	1	0.3911
2:25700868:T:A	50	98	1	0.2879
2:25701069:T:A	50	100	0.97	0.01289
2:25701098:T:C	50	100	1	0.4237
2:25701971:T:C	50	100	1	0.08824
2:25702288:T:C	50	100	1	0.4472
2:25702961:C:T	50	100	1	0.2958
2:25703388:T:C	50	98	1	0.4461
2:25703958:C:G	50	100	1	0.3853
2:25704219:T:A	50	100	1	0.02487
2:25704951:C:G	50	100	0.99	0.4457
2:25705050:A:G	49	100	0.99	0.4459
2:25705081:T:C	49	85.7	0.94	0.4018
2:25705098:C:T	50	100	1	0.02487
2:25705115:C:T	50	94	0.87	0.04158
2:25705276:G:A	50	100	1	0.1478
2:25705284:G:A	50	100	1	0.07026
2:25705300:T:C	50	100	0.99	0.01471
2:25705366:C:T	50	100	0.99	0.2972
2:25705577:G:A	50	98	1	0.2974
2:25705862:C:T	48	97.9	0.96	0.3159
2:25706502:T:G	50	100	0.99	0.4457
2:25706784:T:C	49	100	0.99	0.4354
2:25706979:T:G	50	96	1	0.2898
2:25707402:G:A	50	98	0.99	0.3787
2:25708236:G:A	50	98	0.99	0.08061
2:25708358:G:C	50	100	0.98	0.02451
2:25709806:C:T	50	98	0.98	0.03813
2:25709832:A:G	50	100	0.94	0.05701
2:25709841:C:T	50	92	0.92	0.3103
2:25709849:G:A	50	98	0.78	0.01216
2:25709870:A:G	50	94	0.97	0.3849
2:25709899:G:T	50	94	0.97	0.3433
2:25709902:G:C	50	100	0.98	0.0285
2:25709929:C:A	50	96	0.97	0.03849
2:25709931:G:A	50	100	0.98	0.01017
2:25709952:C:A	50	94	0.97	0.3994
2:25710032:A:G	50	92	0.96	0.3217
2:25710129:G:A	50	94	0.99	0.3362
2:25712521:A:G	50	100	1	0.02887
2:25712708:G:A	50	100	0.99	0.1509
2:25713016:C:G	49	100	0.99	0.3328
2:25714296:C:G	50	98	1	0.3174
2:25715171:G:A	50	100	1	0.01053
2:25715208:A:T	50	100	1	0.152
2:25715308:C:G	50	100	1	0.3324
2:25715962:T:A	50	100	1	0.152
2:25716230:A:G	50	100	1	0.3177
2:25718543:T:G	50	100	0.92	0.0325
2:25718764:A:G	50	100	1	0.3244
2:25719381:T:A	50	100	1	0.3137
2:25719736:G:A	50	98	1	0.3244
2:25719826:G:A	50	100	1	0.1518
2:25720505:A:G	50	100	1	0.3315
2:25720908:T:C	50	100	1	0.3317
2:25721105:A:G	50	100	1	0.2602
2:25721802:T:C	50	100	1	0.3143
2:25722780:C:T	50	100	1	0.03105
2:25722793:T:C	49	87.8	1	0.311
2:25722926:A:T	50	100	1	0.03105
2:25722951:G:A	50	100	1	0.3175
2:25723113:C:A	50	100	1	0.3631
2:25723127:T:G	50	98	1	0.3134
2:25723153:C:T	47	97.9	1	0.317
2:25723247:T:C	37	81.1	1	0.2948
2:25723477:C:A	49	100	1	0.1888
2:25723601:T:G	49	100	0.99	0.2925
2:25723610:C:T	50	100	0.99	0.2633
2:25723767:C:A	50	96	1	0.3194
2:25723944:C:T	48	93.8	0.97	0.2471
2:25723946:C:A	48	93.8	0.96	0.2467
2:25723951:A:G	49	100	0.9	0.01906
2:25724006:T:C	50	98	0.91	0.04956
2:25724045:A:C	50	94	1	0.3279
2:25724088:G:A	50	98	1	0.03377
2:25724100:T:C	50	98	0.98	0.3085
2:25724969:G:A	50	100	1	0.01452
2:25725008:C:G	50	100	1	0.285
2:25725082:G:A	50	100	0.83	0.01561
2:25725479:G:A	50	100	0.86	0.02288
2:25725731:G:A	50	98	1	0.2698
2:25725786:G:A	50	100	0.99	0.1886
2:25726790:C:T	50	100	1	0.282
2:25727642:C:G	50	100	1	0.3268
2:25728043:G:A	48	100	0.97	0.03631
2:25728237:G:T	50	82	0.61	0.03776
2:25728242:G:T	50	80	0.97	0.2364
2:25728884:T:C	50	100	0.89	0.03141
2:25728965:C:T	50	100	0.99	0.2974
2:25729927:T:C	50	100	0.99	0.3183
2:25730457:C:T	50	100	1	0.08696
2:25730752:T:C	50	100	1	0.03885
2:25731319:C:G	50	100	0.88	0.02633
2:25731333:A:G	50	100	1	0.2771
2:25731852:T:C	50	100	1	0.02923
2:25732044:T:C	50	100	0.99	0.3128
2:25732387:T:C	50	100	1	0.01126
2:25733383:T:C	50	100	0.83	0.01398
2:25733576:C:T	50	100	1	0.2745
2:25734067:T:A	50	90	0.78	0.05792
2:25734068:A:T	50	98	0.79	0.01652
2:25734667:G:T	50	100	1	0.2778
2:25735050:A:C	50	100	1	0.0236
2:25735150:C:A	50	100	1	0.03885
2:25736054:T:C	50	100	1	0.2745
2:25736529:G:A	50	100	1	0.03885
2:25736608:C:T	50	100	1	0.3186
2:25738714:A:G	50	100	1	0.2751
2:25739368:T:A	50	100	1	0.01089
2:25739455:T:C	50	100	1	0.02941
2:25744632:C:G	50	100	1	0.01616
2:25745327:G:C	50	98	1	0.3184
2:25745630:T:C	50	100	0.99	0.01416
2:25745953:A:G	50	100	1	0.2749
2:25746181:T:C	50	100	1	0.3186
2:25746299:T:C	50	100	0.99	0.01398
2:25746392:G:C	50	100	0.94	0.01126
2:25746694:A:T	50	100	1	0.2743
2:25746828:A:G	50	100	1	0.01126
2:25746860:C:T	50	100	1	0.3422
2:25747598:A:G	50	100	0.98	0.01816
2:25747635:A:G	50	100	1	0.2787
2:25747775:T:A	50	100	1	0.05156
2:25749310:G:A	50	100	1	0.2709
2:25750191:C:T	50	100	1	0.02941
2:25750440:C:T	50	100	1	0.3186
2:25750536:G:A	50	98	1	0.1523
2:25750706:T:C	50	100	1	0.3226
2:25750915:A:C	50	100	1	0.2972
2:25751636:A:G	48	100	1	0.03903
2:25751644:A:G	50	98	1	0.1523
2:25752824:G:A	50	100	1	0.2743
2:25753328:A:G	50	100	1	0.01434
2:25753906:C:T	50	100	1	0.2749
2:25754096:G:A	50	100	1	0.2749
2:25754487:G:A	50	100	1	0.278
2:25755046:G:A	50	100	1	0.05628
2:25755318:A:G	50	100	1	0.03885
2:25755394:C:A	50	100	1	0.05646
2:25755618:A:C	50	100	1	0.278
2:25756404:G:C	50	100	0.99	0.02142
2:25756465:G:A	50	100	1	0.04139
2:25756509:A:G	50	98	1	0.2743
2:25756944:T:C	50	100	1	0.02778
2:25757463:C:G	50	100	1	0.01216
2:25758055:G:A	50	100	1	0.03885
2:25758193:T:C	50	100	0.98	0.02814
2:25758344:T:C	50	100	1	0.3233
2:25758403:G:A	50	100	1	0.1806
2:25758419:A:G	50	100	0.98	0.02959
2:25758544:C:T	50	100	1	0.03885
2:25758680:G:T	48	100	1	0.02614
2:25759182:T:C	50	100	1	0.02905
2:25759823:T:C	50	100	0.81	0.01525
2:25760122:A:C	50	100	1	0.03032
2:25760281:C:A	50	100	1	0.03885
2:25761151:C:A	50	100	1	0.3413
2:25761341:A:G	50	100	1	0.2787
2:25761605:G:A	50	100	1	0.05156
2:25761667:C:T	50	100	1	0.02869
2:25761705:C:T	50	100	0.97	0.2754
2:25761772:A:G	50	100	1	0.2789
2:25761826:G:C	50	100	1	0.2787
2:25762902:C:T	50	100	1	0.03885
2:25763373:C:A	49	100	1	0.03885
2:25763714:C:A	50	100	1	0.02233
2:25763860:C:A	50	100	1	0.3172
2:25764137:G:A	50	100	1	0.2669
2:25765223:T:C	50	100	0.98	0.03377
2:25765440:C:T	50	100	0.99	0.4083
2:25765470:G:A	50	100	1	0.01434
2:25765478:C:A	50	100	1	0.4047
2:25765747:A:G	50	100	1	0.2865
2:25766046:G:C	50	100	1	0.03885
2:25766626:C:T	50	100	1	0.1801
2:25766718:C:T	50	100	1	0.1806
2:25767112:T:C	50	100	1	0.398
2:25767771:T:C	50	98	1	0.1532
2:25769963:A:G	50	100	1	0.2785
2:25770025:C:G	50	98	1	0.3184
2:25770033:C:T	50	100	0.84	0.0138
2:25770273:A:G	50	100	1	0.2518
2:25770680:G:A	50	100	1	0.2556
2:25770720:G:A	50	100	1	0.02306
2:25770985:C:A	50	100	0.99	0.01906
2:25771351:A:C	50	100	1	0.03903
2:25771726:T:C	49	100	1	0.02923
2:25772280:C:A	50	100	1	0.0236
2:25773005:T:C	50	100	0.97	0.1071
2:25773461:T:G	50	100	0.94	0.01598
2:25773482:G:A	50	96	0.97	0.06137
2:25773493:A:G	50	100	1	0.08479
2:25773531:T:C	50	100	1	0.0236
2:25773581:G:A	50	100	1	0.0236
2:25773722:A:T	50	100	1	0.06627
2:25773750:T:C	50	98	0.94	0.02614
2:25774151:T:C	50	100	1	0.3195
2:25774291:T:C	50	100	1	0.0236
2:25774363:G:C	50	100	1	0.0236
2:25774466:A:G	50	100	1	0.0236
2:25774642:G:A	50	98	0.9	0.04248
2:25774700:G:A	50	100	1	0.3212
2:25774952:C:T	49	100	1	0.3195
2:25776259:T:C	50	100	0.99	0.3272
2:25776342:C:T	50	98	1	0.248
2:25776544:G:A	50	100	1	0.2578
2:25776742:C:T	50	100	1	0.01598
2:25777231:G:T	50	98	0.99	0.154
2:25777475:A:G	50	100	1	0.3228
2:25777485:A:T	50	100	1	0.2585
2:25777655:T:G	50	100	1	0.2573
2:25778192:G:C	50	98	1	0.1534
2:25778558:T:C	50	100	1	0.3212
2:25779436:T:A	50	100	1	0.258
2:25779467:T:C	50	100	1	0.1599
2:25779492:T:C	50	100	0.96	0.01107
2:25780199:C:T	50	100	1	0.3203
2:25780262:C:T	50	100	1	0.03885
2:25780361:A:G	50	100	1	0.2542
2:25780414:G:A	50	100	1	0.03885
2:25780482:T:C	50	100	0.93	0.01017
2:25780956:C:T	50	100	1	0.0236
2:25780981:A:G	50	100	0.99	0.3215
2:25781040:T:C	50	100	1	0.02923
2:25781251:T:C	50	100	1	0.3206
2:25781267:C:T	49	100	0.99	0.1589
2:25781314:G:A	50	100	1	0.03885
2:25781380:C:T	50	100	1	0.03885
2:25781549:T:C	50	100	0.99	0.3453
2:25781755:G:A	50	100	0.99	0.2729
2:25781970:T:C	42	100	0.88	0.0256
2:25782050:C:T	50	98	0.99	0.3123
2:25782059:C:T	50	98	0.99	0.3117
2:25782303:G:A	50	100	1	0.01598
2:25782305:G:A	50	100	1	0.0236
2:25782978:A:G	50	100	1	0.2823
2:25783087:C:T	49	100	1	0.2533
2:25783170:T:A	50	100	1	0.1587
2:25783610:T:C	50	100	1	0.3195
2:25784835:G:A	50	100	1	0.05664
2:25785090:G:T	50	100	1	0.3194
2:25785136:G:A	50	100	1	0.2805
2:25786534:C:T	50	100	1	0.2531
2:25786587:C:T	50	100	1	0.03885
2:25786713:G:T	50	100	1	0.2807
2:25786727:A:G	50	100	1	0.05211
2:25787306:G:C	50	100	1	0.0285
2:25787398:T:C	50	100	0.99	0.2798
2:25787434:G:A	50	100	0.99	0.3194
2:25787550:G:C	50	100	0.99	0.2805
2:25788633:T:C	50	100	1	0.0236
2:25788941:A:G	50	100	0.99	0.3195
2:25789022:T:C	50	100	0.98	0.2812
2:25789817:C:T	50	100	1	0.03885
2:25790041:T:C	50	100	0.98	0.02832
2:25790168:A:G	50	100	0.99	0.0423
2:25790311:A:G	46	93.5	0.95	0.467
2:25790944:C:T	50	98	0.99	0.154
2:25790952:C:T	50	100	0.99	0.02124
2:25791210:C:T	50	100	1	0.05664
2:25791483:G:A	49	100	0.99	0.2522
2:25791635:C:T	50	100	0.92	0.0285
2:25792029:C:T	50	100	1	0.0236
2:25793165:G:A	50	100	1	0.03885
2:25793329:A:C	50	100	0.97	0.1075
2:25795020:G:C	50	100	1	0.0886
2:25795237:G:A	50	100	1	0.03885
2:25795358:A:G	50	100	1	0.2936
2:25795540:C:T	50	100	1	0.03885
2:25795865:C:G	50	100	0.99	0.3753
2:25795975:T:G	50	100	0.99	0.2789
2:25796011:T:C	50	98	0.93	0.02905
2:25796203:T:C	50	100	1	0.01725
2:25796803:G:C	50	100	0.99	0.1547
2:25797497:G:C	50	100	1	0.02923
2:25797597:C:T	50	100	1	0.2898
2:25798007:T:G	50	100	1	0.3292
2:25798387:T:C	50	100	1	0.2522
2:25799408:T:C	50	100	1	0.05192
2:25799885:C:T	50	100	1	0.2518
2:25800414:C:T	50	100	1	0.0236
2:25800609:G:A	50	100	1	0.0236
2:25800627:A:G	50	100	1	0.03885
2:25800894:C:T	50	100	1	0.2985
2:25801576:T:C	50	100	1	0.03885
2:25801581:T:A	50	100	1	0.3184
2:25801648:G:A	50	100	1	0.2919
2:25803149:G:C	48	100	1	0.0325
2:25803517:T:C	50	100	1	0.03885
2:25803729:G:A	50	100	1	0.2442
2:25803963:G:A	50	100	1	0.01144
2:25803993:T:C	50	100	0.97	0.108
2:25804117:C:T	50	100	1	0.3141
2:25804283:C:G	50	100	1	0.2778
2:25804820:A:C	49	100	1	0.2785
2:25804887:T:C	50	100	1	0.02905
2:25805351:A:T	50	100	0.97	0.1075
2:25805358:G:A	50	100	0.96	0.1075
2:25806538:A:C	50	100	1	0.2785
2:25806616:T:G	50	100	1	0.2785
2:25806625:T:C	50	100	0.72	0.02033
2:25806966:G:A	50	100	1	0.03885
2:25807033:T:A	50	100	0.95	0.03431
2:25807184:A:G	50	100	1	0.0236
2:25807235:T:C	50	100	1	0.0236
2:25807470:A:G	50	100	1	0.3184
2:25807499:C:T	50	100	1	0.3184
2:25807795:T:C	50	100	1	0.02941
2:25808023:T:A	50	98	0.98	0.287
2:25808371:C:T	50	100	1	0.05374
2:25808506:A:G	50	100	1	0.0236
2:25809552:G:T	50	100	0.99	0.2916
2:25809875:T:C	50	100	1	0.03885
2:25810618:A:C	50	100	1	0.2789
2:25810904:C:A	50	100	1	0.3005
2:25811115:T:C	50	100	1	0.03885
2:25811150:G:A	50	100	1	0.01071
2:25811577:C:G	50	100	1	0.299
2:25811897:A:G	50	100	0.93	0.01997
2:25811946:C:T	50	100	0.99	0.2505
2:25812384:T:C	50	100	0.97	0.03141
2:25812748:C:G	50	100	1	0.08696
2:25813143:A:G	50	100	1	0.0394
2:25813167:G:A	50	100	1	0.2741
2:25813792:T:C	50	100	1	0.03885
2:25813843:G:A	50	100	1	0.03885
2:25813874:C:A	50	100	0.99	0.02197
2:25813932:C:A	50	100	1	0.01434
2:25814152:A:G	50	100	1	0.03032
2:25814668:G:A	50	100	1	0.2507
2:25814909:A:G	50	100	1	0.03322
2:25815796:A:T	50	100	1	0.2545
2:25816250:A:G	50	100	1	0.03885
2:25816400:T:C	50	100	1	0.03032
2:25816560:T:C	50	100	1	0.0236
2:25817264:T:C	50	100	1	0.02378
2:25817603:G:A	50	100	1	0.03903
2:25817924:A:C	50	100	1	0.06245
2:25818009:A:T	50	98	0.91	0.03468
2:25818600:T:C	50	100	1	0.2529
2:25818664:C:T	50	100	1	0.02832
2:25819646:A:C	50	100	1	0.3175
2:25820663:C:T	50	98	1	0.2776
2:25822719:G:C	50	100	1	0.03885
2:25823603:C:T	50	100	0.99	0.02088
2:25823976:T:C	50	100	1	0.3183
2:25824291:G:T	50	100	0.94	0.0118
2:25825673:G:T	50	100	1	0.3433
2:25826254:C:G	50	100	1	0.2787
2:25827477:T:C	50	100	1	0.2783
2:25827806:C:G	50	100	1	0.03885
2:25828495:C:T	50	100	1	0.03885
2:25828521:T:A	48	93.8	0.99	0.1115
2:25829897:G:A	50	100	1	0.03885
2:25829954:G:A	50	100	1	0.01652
2:25830297:G:A	50	100	1	0.3183
2:25830707:T:C	50	100	1	0.3172
2:25830974:A:G	50	100	1	0.2747
2:25831036:T:C	50	100	1	0.03885
2:25831038:G:C	50	100	1	0.02033
2:25831499:C:T	50	100	1	0.03885
2:25831593:G:A	50	100	1	0.08624
2:25831862:T:C	50	100	0.9	0.02088
2:25832229:T:C	50	100	0.99	0.0158
2:25832713:T:A	50	98	0.93	0.02996
2:25832799:C:T	50	100	1	0.3175
2:25833004:C:T	50	100	1	0.2789
2:25833225:T:C	50	100	1	0.01452
2:25833661:A:T	50	100	1	0.2794
2:25833762:A:C	50	96	0.87	0.01017
2:25834301:C:T	50	100	1	0.03867
2:25834627:A:G	50	100	1	0.03885
2:25834892:G:A	50	100	0.94	0.03885
2:25836391:T:C	50	98	1	0.02251
2:25836475:T:C	50	100	0.74	0.03885
2:25836750:C:T	50	100	1	0.1331
2:25837818:A:C	50	100	1	0.03885
2:25837883:G:A	50	98	1	0.09332
2:25838720:G:A	50	100	1	0.0285
2:25839399:T:C	50	100	0.99	0.02197
2:25840320:G:A	50	98	1	0.1545
2:25840742:A:G	50	100	1	0.09423
2:25840906:A:G	50	100	1	0.3174
2:25841139:C:T	50	100	1	0.03885
2:25841879:A:G	50	100	1	0.02033
2:25842604:C:T	50	100	1	0.2734
2:25842707:G:T	50	100	1	0.04176
2:25842723:G:T	50	98	1	0.3175
2:25842792:G:A	50	90	0.72	0.03758
2:25843010:C:T	50	100	0.96	0.03867
2:25843055:C:T	50	100	1	0.03867
2:25843258:A:C	50	98	1	0.2778
2:25843699:G:C	50	100	1	0.03885
2:25843700:G:A	50	98	1	0.1545
2:25843701:C:A	50	100	1	0.2736
2:25844178:T:C	50	100	1	0.02923
2:25844570:C:T	50	100	1	0.2809
2:25844612:A:G	50	100	1	0.3008
2:25844817:C:T	50	100	1	0.2774
2:25845640:C:T	50	98	1	0.3164
2:25846689:G:A	49	100	1	0.2936
2:25847379:A:G	50	100	1	0.03885
2:25848394:A:G	50	100	1	0.282
2:25848492:G:C	50	100	0.93	0.01997
2:25849018:C:A	49	100	1	0.05174
2:25849409:C:T	50	100	1	0.05174
2:25850258:A:G	50	100	1	0.03885
2:25850438:T:C	50	98	1	0.01797
2:25850489:C:T	50	100	1	0.03885
2:25850708:G:A	50	98	1	0.2771
2:25851206:A:G	50	100	1	0.01235
2:25851632:G:A	50	100	1	0.03885
2:25852344:G:A	50	100	1	0.3702
2:25852631:G:A	50	100	1	0.2838
2:25853557:C:T	50	100	1	0.2778
2:25853869:C:A	50	98	1	0.1541
2:25854853:C:A	50	100	1	0.3217
2:25855078:A:C	50	100	1	0.3215
2:25855344:G:A	50	100	0.98	0.03141
2:25855560:G:A	50	100	1	0.2527
2:25855662:G:A	50	100	1	0.281
2:25855783:C:T	50	100	1	0.2774
2:25856128:G:C	50	100	1	0.3215
2:25856320:G:A	50	100	1	0.01144
2:25857081:T:G	46	82.6	1	0.2983
2:25857082:G:T	47	97.9	1	0.03885
2:25857525:T:C	50	100	1	0.2838
2:25858687:T:C	50	98	1	0.3204
2:25858843:G:A	50	100	1	0.03885
2:25858917:A:G	49	100	1	0.3194
2:25859188:T:C	50	100	1	0.3377
2:25859343:T:C	50	100	1	0.2778
2:25859873:T:C	50	100	1	0.02741
2:25860012:T:C	50	100	1	0.01471
2:25861328:C:A	50	100	1	0.2807
2:25862500:A:G	50	100	1	0.2934
2:25862823:C:A	50	100	1	0.2823
2:25863459:G:A	50	100	0.94	0.01071
2:25863956:A:C	50	100	0.94	0.01126
2:25864245:C:T	50	100	1	0.03649
2:25864526:T:C	50	98	1	0.2821
2:25864640:A:G	50	100	1	0.03032
2:25865583:C:T	50	100	1	0.2785
2:25865900:C:T	50	100	1	0.1863
2:25866776:A:G	50	100	1	0.0285
2:25866898:A:G	49	100	1	0.03885
2:25866961:T:C	50	100	1	0.2789
2:25867380:T:C	50	100	1	0.3221
2:25867544:A:G	50	100	1	0.2821
2:25867785:G:C	50	100	1	0.2821
2:25868112:A:G	50	100	1	0.3379
2:25868226:A:G	50	100	0.97	0.01107
2:25868775:T:A	50	100	1	0.03032
2:25868857:C:T	50	100	1	0.2963
2:25869089:T:C	49	100	1	0.2816
2:25870416:G:A	50	100	1	0.03885
2:25872324:G:C	50	100	1	0.03885
2:25872337:G:A	50	100	1	0.03885
2:25872376:T:C	50	100	0.89	0.01725
2:25872971:A:C	50	100	1	0.3203
2:25872990:T:C	50	100	1	0.2807
2:25873147:G:C	50	100	0.99	0.01452
2:25873243:C:T	50	100	1	0.03885
2:25874738:G:A	49	100	1	0.3377
2:25875199:G:C	50	100	1	0.03885
2:25875390:A:C	50	100	1	0.3217
2:25875505:A:T	50	100	1	0.03885
2:25876144:C:T	50	100	1	0.3381
2:25876653:G:C	50	100	0.96	0.02977
2:25877358:A:C	50	100	1	0.282
2:25878534:A:C	48	97.9	1	0.2778
2:25878720:C:G	50	100	1	0.01997
2:25878763:G:T	50	100	1	0.2809
2:25878778:C:G	50	100	1	0.05192
2:25879339:C:A	50	98	0.94	0.01198
2:25879728:T:C	50	100	1	0.3375
2:25880180:A:G	50	100	1	0.02796
2:25881395:C:G	50	100	1	0.2736
2:25881601:G:A	50	100	1	0.2934
2:25881692:T:C	50	100	0.96	0.03885
2:25881769:G:T	50	100	1	0.3164
2:25881786:C:T	50	100	0.96	0.05846
2:25882496:G:C	50	100	1	0.3237
2:25882716:G:C	50	100	1	0.3235
2:25882993:G:T	49	100	1	0.3212
2:25883008:T:A	49	98	0.97	0.3181
2:25883009:T:A	49	100	1	0.03086
2:25883445:C:A	50	100	1	0.2905
2:25885168:A:G	50	100	1	0.09622
2:25885990:G:T	50	100	1	0.01452
2:25886533:A:T	50	100	0.99	0.3479
2:25886670:C:T	50	100	0.99	0.4737
2:25886727:T:C	50	100	1	0.4931
2:25887188:G:A	50	100	1	0.4962
2:25887195:A:T	50	100	1	0.4662
2:25887274:A:G	50	100	0.99	0.4245
2:25887482:C:G	50	100	1	0.496
2:25887883:A:C	50	100	1	0.09459
2:25888436:A:G	50	100	1	0.4951
2:25888446:G:T	50	100	1	0.4951
2:25888534:A:G	50	100	1	0.02832
2:25888738:A:T	50	100	1	0.02832
2:25888841:G:T	50	100	1	0.02923
2:25888889:G:A	50	100	1	0.02832
2:25889177:T:C	50	100	1	0.06009
2:25889266:G:C	50	100	1	0.02832
2:25889557:C:T	50	100	1	0.02814
2:25889649:T:A	49	100	1	0.4276
2:25889675:G:A	50	100	1	0.01344
2:25889916:T:C	50	100	1	0.4962
2:25889964:A:G	50	100	1	0.4964
2:25890251:T:C	50	100	1	0.4728
2:25890563:A:C	50	100	1	0.03086
2:25890815:C:A	50	100	1	0.01053
2:25891248:C:G	50	100	0.97	0.2242
2:25891361:C:T	50	100	0.99	0.4711
2:25891935:G:A	50	100	1	0.06972
2:25892690:T:C	50	100	1	0.02814
2:25893276:C:T	50	100	1	0.02814
2:25893319:G:A	50	100	0.95	0.1309
2:25893438:T:C	50	100	1	0.03105
2:25893910:G:C	50	100	1	0.01979
2:25894155:G:A	50	100	1	0.03232
2:25894586:T:C	50	100	1	0.09477
2:25895144:C:T	50	100	0.98	0.01507
2:25895227:T:C	49	100	1	0.3511
2:25895585:C:G	50	100	1	0.04176
2:25896238:G:A	50	100	1	0.01053
2:25896406:G:A	49	100	1	0.425
2:25896468:C:T	50	100	1	0.5
2:25896820:G:A	50	98	0.93	0.02741
2:25896839:G:T	50	100	1	0.4579
2:25896965:C:T	50	100	1	0.02832
2:25897132:C:T	50	100	0.77	0.02651
2:25897376:T:G	50	100	1	0.02832
2:25897479:G:C	50	100	1	0.4717
2:25897984:G:A	50	100	1	0.01652
2:25898471:A:T	50	100	1	0.4248
2:25899585:T:C	50	100	1	0.01507
2:25899954:G:A	50	100	1	0.01053
2:25900091:C:T	50	100	1	0.09477
2:25900821:A:T	50	100	1	0.05955
2:25901445:G:A	50	100	1	0.01489
2:25901872:G:A	50	100	1	0.02832
2:25902672:C:T	50	98	1	0.01979
2:25902975:C:T	50	94	0.99	0.3635
2:25902978:C:T	50	100	1	0.04811
2:25903119:C:T	50	100	1	0.4252
2:25903320:G:A	50	100	1	0.02905
2:25903924:G:A	50	100	0.87	0.02106
2:25904618:A:T	50	92	0.98	0.3362
2:25905011:C:T	50	100	0.96	0.1632
2:25905021:T:G	50	100	1	0.4257
2:25905126:T:A	50	100	1	0.01979
2:25905540:A:C	50	100	1	0.07008
2:25906437:T:C	50	100	0.92	0.01543
2:25906486:C:T	50	100	0.96	0.1638
2:25906624:C:T	50	100	0.98	0.01398
2:25906720:T:A	50	100	1	0.02832
2:25906970:C:T	50	100	1	0.02832
2:25907129:C:A	50	100	1	0.01053
2:25907553:A:C	50	100	1	0.0285
2:25907811:A:C	50	100	0.89	0.01943
2:25907978:A:G	50	100	1	0.0285
2:25908285:A:T	50	100	1	0.03105
2:25908429:C:T	50	100	1	0.4254
2:25908909:T:C	50	100	1	0.3511
2:25909469:T:G	50	100	1	0.03123
2:25909715:A:G	50	100	0.88	0.03486
2:25909879:G:A	49	98	1	0.03123
2:25910244:C:T	50	94	0.89	0.04357
2:25910245:G:A	49	91.8	1	0.4294
2:25910397:G:T	48	97.9	1	0.0285
2:25910568:C:G	43	100	1	0.03123
2:25910816:A:G	45	100	1	0.3578
2:25910859:C:T	45	100	0.89	0.02741
2:25910973:A:G	47	97.9	1	0.3575
2:25910994:G:T	49	93.9	0.93	0.0285
2:25911208:A:G	50	100	1	0.4572
2:25911238:T:C	50	98	1	0.4719
2:25911278:G:C	49	93.9	1	0.07026
2:25911366:A:G	49	100	1	0.09441
2:25911410:G:T	50	100	0.6	0.0207
2:25911411:C:T	50	100	0.61	0.0207
2:25911466:G:C	50	100	1	0.0285
2:25911670:A:G	49	93.9	0.74	0.01035
2:25912106:C:T	50	98	1	0.0285
2:25912229:C:T	50	100	1	0.03105
2:25913127:G:T	50	100	1	0.3511
2:25913162:T:A	50	100	1	0.461
2:25913383:C:T	50	100	0.99	0.4247
2:25914592:A:C	50	100	1	0.4884
2:25914669:T:C	50	100	1	0.4884
2:25914733:T:A	50	100	1	0.03286
2:25915089:A:G	50	100	1	0.09441
2:25915125:T:A	50	100	1	0.4884
2:25915277:A:G	50	100	0.85	0.02251
2:25915366:C:A	50	100	1	0.01961
2:25915384:G:A	50	100	0.99	0.09423
2:25915407:A:T	50	100	1	0.4884
2:25915423:G:A	50	100	0.85	0.04847
2:25915440:G:T	50	100	1	0.02832
2:25915675:A:G	50	100	1	0.4604
2:25915678:G:C	50	100	1	0.0158
2:25915699:C:G	50	100	1	0.488
2:25915710:C:T	50	100	1	0.4713
2:25915926:G:A	49	100	1	0.4884
2:25916049:A:G	50	100	1	0.4889
2:25916506:C:T	50	100	1	0.4268
2:25916561:T:C	50	98	0.99	0.4601
2:25916928:C:G	50	100	1	0.4884
2:25917043:A:C	50	100	1	0.03377
2:25917064:T:A	49	100	0.68	0.01126
2:25917150:C:T	50	96	0.94	0.2493
2:25917165:A:G	49	100	1	0.03141
2:25917177:T:A	50	92	0.88	0.4087
2:25917178:T:A	48	91.7	0.91	0.1456
2:25917309:C:T	50	100	1	0.02905
2:25917660:A:G	50	100	1	0.0216
2:25917750:A:G	50	100	1	0.4592
2:25919186:G:A	50	100	1	0.467
2:25919763:T:A	50	100	1	0.4909
2:25919988:G:C	50	100	1	0.4593
2:25920075:G:C	50	100	1	0.01089
2:25920200:C:T	50	100	1	0.4782
2:25920311:G:C	50	100	1	0.4593
2:25920471:A:G	50	100	1	0.4593
2:25920711:T:C	50	100	0.97	0.02923
2:25920881:C:T	50	100	1	0.0285
2:25920917:C:T	50	100	1	0.4802
2:25921016:C:T	50	100	0.94	0.01216
2:25921152:T:C	50	100	1	0.02941
2:25921564:G:A	50	94	0.66	0.03631
2:25921648:A:G	50	98	1	0.4889
2:25922117:C:G	49	98	1	0.4597
2:25922316:T:C	50	100	1	0.4889
2:25922680:T:C	50	100	0.9	0.02088
2:25922905:A:G	50	100	1	0.4895
2:25923118:T:C	50	100	0.94	0.02941
2:25923602:C:T	50	98	1	0.4274
2:25924229:G:T	50	100	0.86	0.03431
2:25924569:T:G	50	100	1	0.02959
2:25925652:C:T	50	100	1	0.4895
2:25925747:C:T	50	100	1	0.49
2:25925823:G:A	50	100	1	0.02433
2:25925864:C:G	50	98	1	0.4256
2:25926362:G:T	50	100	1	0.4582
2:25926633:A:G	50	98	1	0.4503
2:25927119:G:C	50	96	1	0.4867
2:25927705:G:A	50	100	0.93	0.01543
2:25927720:G:T	50	98	1	0.3693
2:25927848:G:A	50	100	1	0.02996
2:25927904:T:G	50	96	0.99	0.3696
2:25928040:G:C	50	100	1	0.02996
2:25928153:A:G	50	100	0.93	0.03686
2:25928274:C:T	50	100	1	0.03123
2:25928337:T:C	50	100	0.96	0.3066
2:25928774:A:T	50	96	0.95	0.3753
2:25929792:T:A	50	100	0.96	0.2952
2:25929796:A:G	50	100	0.95	0.297
2:25929924:G:A	50	98	0.97	0.3357
2:25931028:C:A	50	100	0.97	0.03522
2:25932003:G:T	45	97.8	0.8	0.03086
2:25932091:C:G	50	100	1	0.01162
2:25933786:C:T	50	96	0.94	0.4572
2:25935103:G:C	50	100	1	0.0216
2:25936094:A:C	50	96	0.92	0.3629
2:25937071:T:C	50	96	0.94	0.3794
2:25937468:G:A	50	100	1	0.01216
2:25937505:G:T	50	98	0.96	0.4601
2:25938020:T:C	50	96	0.94	0.3549
2:25939265:G:A	49	95.9	0.95	0.1383
2:25941557:A:G	50	88	0.93	0.4697
2:25942420:T:G	50	98	0.93	0.07825
2:25942659:C:T	50	98	0.9	0.4158
2:25942699:C:T	50	94	0.91	0.4272
2:25942700:G:A	50	100	1	0.01089
2:25942860:A:T	50	98	0.82	0.01325
2:25942865:T:C	50	98	0.95	0.02088
2:25942872:G:A	50	98	0.95	0.02088
2:25943073:C:G	50	100	0.98	0.04139
2:25943633:C:T	50	100	0.96	0.1356
2:25943821:C:T	50	98	0.95	0.09877
2:25943979:G:A	50	98	0.94	0.02869
2:25944574:T:C	50	100	0.97	0.1107
2:25945118:C:T	50	98	0.98	0.03159
2:25945460:A:G	50	100	0.99	0.1097
2:25945733:C:T	50	100	0.99	0.03667
2:25946034:G:A	50	100	0.98	0.03686
2:25946418:T:C	50	98	0.93	0.3925
2:25946456:G:A	50	100	0.99	0.02669
2:25946485:C:T	50	98	0.97	0.1142
2:25946809:G:A	50	98	0.94	0.01997
2:25947359:A:T	50	100	0.94	0.1251
2:25947453:C:T	50	100	0.96	0.0915
2:25947454:A:G	50	100	0.96	0.0915
2:25947559:T:C	50	100	0.8	0.02269
2:25947575:C:T	50	100	0.97	0.1707
2:25947840:A:G	50	100	0.97	0.1768
2:25947843:T:C	50	100	0.94	0.02342
2:25948783:T:C	50	98	1	0.08224
2:25949127:T:C	50	100	1	0.177
2:25949799:G:C	50	100	0.98	0.02288
2:25949909:T:C	50	100	1	0.1774
2:25950196:A:G	50	100	1	0.1774
2:25950207:C:G	50	100	1	0.08261
2:25950422:A:G	50	100	1	0.01797
2:25950518:A:G	50	100	1	0.1776
2:25950585:A:G	50	100	1	0.1774
2:25950899:A:G	50	100	1	0.1752
2:25951234:A:G	50	100	1	0.1805
2:25951362:G:C	50	98	0.75	0.03322
2:25951875:C:T	50	100	0.99	0.02741
2:25952013:T:C	50	98	1	0.2611
2:25952194:A:G	50	98	1	0.2505
2:25952325:T:A	50	100	1	0.08842
2:25952451:T:A	50	100	1	0.4058
2:25952470:C:T	50	100	0.99	0.02669
2:25952561:A:T	50	96	0.81	0.01961
2:25952565:T:A	41	85.4	0.9	0.09241
2:25952941:G:A	50	100	0.99	0.1186
2:25953035:G:A	50	100	1	0.1523
2:25953506:G:A	50	100	1	0.0866
2:25953508:C:T	50	100	1	0.3475
2:25953678:T:G	50	96	1	0.3756
2:25954078:C:A	50	98	0.85	0.0276
2:25954329:A:G	50	100	1	0.1574
2:25954608:T:C	50	100	1	0.0846
2:25954743:C:A	50	100	1	0.1186
2:25955848:C:T	50	100	1	0.1509
2:25955858:G:A	50	100	0.93	0.04539
2:25956020:C:T	50	100	1	0.2407
2:25956145:C:T	50	100	1	0.1509
2:25956671:T:C	50	100	1	0.2386
2:25956698:G:A	50	100	1	0.2386
2:25957124:T:C	50	100	1	0.2369
2:25957186:C:A	50	100	1	0.1195
2:25957295:C:A	50	100	1	0.02233
2:25957760:G:C	50	100	1	0.01561
2:25957941:T:C	50	100	1	0.1216
2:25958252:C:T	50	100	1	0.1216
2:25958872:C:T	50	100	1	0.1207
2:25959006:G:A	50	100	1	0.02251
2:25959070:G:A	50	100	1	0.1207
2:25959147:C:T	50	98	1	0.1156
2:25959566:C:T	50	100	1	0.0345
2:25959612:C:G	50	100	0.99	0.4081
2:25959676:G:A	50	98	0.9	0.01507
2:25959710:G:A	50	100	0.86	0.01452
2:25960079:A:G	50	100	1	0.1209
2:25960273:C:T	50	100	1	0.1207
2:25960866:G:A	50	100	1	0.04321
2:25961691:T:C	50	100	1	0.01325
2:25962402:G:A	50	100	1	0.1218
2:25962550:G:A	50	100	1	0.04357
2:25962802:A:T	37	91.9	0.98	0.02306
2:25963053:T:G	30	76.7	1	0.1222
2:25963090:A:G	36	94.4	0.96	0.1196
2:25963139:T:C	42	92.9	0.95	0.1211
2:25963146:A:G	41	87.8	0.98	0.1178
2:25963160:A:G	38	92.1	0.76	0.02596
2:25963204:T:A	30	86.7	0.77	0.02251
2:25963270:C:G	50	100	0.99	0.4074
2:25963292:C:T	50	100	1	0.09858
2:25963465:T:A	50	100	1	0.1218
2:25964303:A:T	50	100	1	0.02052
2:25964304:T:A	50	100	1	0.02052
2:25964556:T:C	50	100	1	0.02433
2:25964700:C:T	50	98	1	0.07698
2:25964948:G:A	50	100	0.64	0.01416
2:25965324:A:T	50	98	1	0.1206
2:25967210:G:C	50	100	1	0.01235
2:25967675:A:G	50	100	1	0.2317
2:25967803:G:A	50	100	1	0.0394
2:25967881:G:A	50	100	1	0.122
2:25968054:C:T	50	98	0.97	0.4973
2:25968082:G:A	50	100	1	0.01307
2:25968427:A:G	50	100	1	0.264
2:25968506:C:T	50	100	1	0.1215
2:25968621:G:A	50	100	0.97	0.2086
2:25969038:G:C	50	100	1	0.01253
2:25969077:G:A	50	100	1	0.03958
2:25969114:G:A	50	100	1	0.01253
2:25969323:A:C	50	100	0.95	0.179
2:25969933:C:T	50	98	0.8	0.01362
2:25970292:T:C	50	100	1	0.06155
2:25970329:C:T	50	100	0.99	0.02469
2:25970740:G:A	50	100	1	0.05973
2:25970995:G:A	44	100	1	0.05955
2:25971667:T:C	50	100	1	0.06028
2:25971763:G:A	50	98	1	0.264
2:25971783:C:T	50	98	1	0.1992
2:25971962:A:C	50	100	0.98	0.02723
2:25971989:T:C	50	100	0.99	0.06064
2:25972100:C:T	50	100	0.92	0.07752
2:25972458:T:C	50	100	1	0.264
2:25972592:A:G	50	100	0.98	0.06118
2:25973152:C:T	50	100	0.98	0.492
2:25973514:A:T	50	100	0.99	0.1218
2:25973641:C:T	50	100	0.91	0.07008
2:25974056:G:A	50	100	0.96	0.1817
2:25974183:C:T	50	100	1	0.0463
2:25974493:G:T	50	100	0.9	0.04611
2:25974754:T:C	50	100	1	0.1425
2:25975074:C:G	50	100	1	0.1423
2:25975564:G:A	50	100	0.98	0.01434
2:25975613:C:T	50	100	1	0.1198
2:25976326:T:A	50	96	1	0.1382
2:25976351:T:C	50	100	0.99	0.1204
2:25976689:A:G	50	98	1	0.1182
2:25976752:C:T	50	100	0.96	0.01489
2:25976856:G:A	50	98	1	0.1176
2:25977059:A:G	50	100	1	0.01961
2:25977425:G:C	50	100	1	0.04194
2:25977438:G:A	50	100	0.99	0.1206
2:25977685:A:C	50	100	1	0.03214
2:25978103:G:T	50	98	0.96	0.2284
2:25978528:T:G	50	92	0.79	0.1302
2:25979162:C:A	50	100	0.97	0.1663
2:25979289:A:G	50	100	0.98	0.1649
2:25979300:T:A	50	100	0.95	0.1267
2:25979364:G:A	50	100	0.97	0.1271
2:25979682:C:T	50	96	0.96	0.1941
2:25979765:T:C	50	98	0.79	0.01416
2:25980147:G:A	50	94	0.92	0.1046
2:25980538:G:A	50	100	0.94	0.01743
2:25981771:G:A	50	98	0.96	0.4635
2:25982402:C:G	50	100	0.98	0.01035
2:25982611:C:T	50	98	1	0.03141
2:25982965:T:G	50	100	1	0.02124
2:25983137:T:C	50	98	0.97	0.4052
2:25983859:T:C	50	100	0.96	0.01743
2:25983974:T:C	50	100	0.98	0.4343
2:25984552:G:A	50	98	0.98	0.4031
2:25985510:C:T	50	100	0.76	0.02179
2:25986047:A:G	50	98	0.99	0.02669
2:25986162:C:T	50	96	0.87	0.05683
2:25986227:C:T	50	98	0.65	0.02106
2:25986628:A:G	50	94	0.93	0.2095
2:25986710:C:T	50	96	0.92	0.2041
2:25986726:C:T	50	98	0.83	0.04757
2:25986993:G:C	50	96	0.94	0.167
2:25987686:T:C	50	100	0.86	0.0167
2:25988076:T:G	50	100	0.93	0.01688
2:25988864:T:C	50	100	0.92	0.01561
2:25989261:A:G	50	100	0.86	0.01652
2:25989624:T:G	50	94	0.96	0.0817
2:25990028:A:G	49	100	0.76	0.0236
2:25990036:A:C	49	100	0.97	0.01743
2:25991146:A:G	50	98	0.93	0.1198
2:25991235:G:C	50	98	0.98	0.03304
2:25991498:C:T	50	100	0.86	0.01561
2:25991655:A:T	50	100	0.87	0.04394
2:25991988:A:C	50	100	0.96	0.05901
2:25992165:A:G	50	98	0.97	0.1954
2:25992312:C:T	50	100	0.86	0.01598
2:25992313:A:G	50	98	0.98	0.08624
2:25992678:G:A	50	100	0.8	0.02614
2:25993251:G:T	50	96	0.96	0.1919
2:25993987:C:A	50	100	1	0.1487
2:25994354:T:C	50	100	0.99	0.05701
2:25994437:G:C	50	100	1	0.09931
2:25994584:C:T	50	98	0.99	0.0236
2:25995900:A:G	50	100	1	0.1627
2:25995968:T:A	50	100	0.89	0.07044
2:25996018:C:A	50	100	0.95	0.01707
2:25996066:G:T	50	100	1	0.163
2:25996463:C:A	50	100	0.99	0.03377
2:25996522:A:G	50	100	0.98	0.01053
2:25997310:T:C	44	93.2	0.94	0.05701
2:25997438:A:G	50	98	0.92	0.157
2:25997460:C:T	50	100	1	0.1567
2:25997766:T:C	50	100	1	0.1
2:25997767:A:G	50	100	1	0.09187
2:25997810:T:A	50	96	0.97	0.3252
2:25997839:C:G	50	100	0.99	0.03377
2:25997841:C:T	50	100	1	0.05102
2:25997990:A:G	50	100	0.94	0.01325
2:25999065:C:T	49	89.8	0.95	0.0305
2:25999073:T:C	46	95.7	0.95	0.323
2:25999193:C:T	45	75.6	0.87	0.4005
2:25999197:C:T	45	95.6	0.77	0.01344
2:25999341:A:G	50	100	0.98	0.01888
2:25999475:A:G	50	100	0.98	0.09586
2:25999484:T:C	50	100	0.9	0.01162
2:26000123:C:T	49	100	0.98	0.05701
2:26000678:G:A	49	93.9	0.97	0.2992
2:26001121:C:T	45	88.9	0.75	0.01743
2:26001268:C:T	50	98	0.77	0.01089
2:26001327:T:G	50	98	1	0.03068
2:26001358:C:T	50	100	0.98	0.1004
2:26002331:T:C	50	100	0.99	0.01162
2:26003411:C:A	50	100	0.99	0.1679
2:26003672:C:T	50	100	0.99	0.1574
2:26003807:C:T	50	92	0.88	0.1362
2:26004045:T:C	50	100	0.99	0.02741
2:26004262:A:T	50	100	0.98	0.01017
2:26004289:C:T	50	94	0.76	0.07662
2:26005008:A:G	50	100	1	0.1385
2:26005338:C:T	50	100	0.87	0.02796
2:26005961:C:T	50	100	1	0.1679
2:26005982:G:A	50	100	1	0.05846
2:26006009:C:A	50	100	1	0.1567
2:26006810:C:G	50	100	0.99	0.02741
2:26007080:C:T	50	100	1	0.05828
2:26007139:G:C	50	100	0.96	0.0167
2:26007402:T:G	50	100	1	0.01434
2:26007606:G:A	50	98	0.86	0.03468
2:26007697:A:G	50	100	0.98	0.01489
2:26007993:C:A	50	100	0.99	0.02796
2:26008146:A:T	50	100	1	0.05864
2:26008574:G:A	50	100	1	0.1581
2:26008598:T:C	50	100	0.99	0.02814
2:26008778:C:T	50	100	1	0.03958
2:26008845:T:C	50	100	1	0.01725
2:26008901:G:A	50	100	1	0.158
2:26009188:A:G	50	100	0.98	0.1538
2:26009652:G:C	50	98	0.95	0.1329
2:26010602:G:A	50	100	0.98	0.1589
2:26010797:C:T	50	100	0.98	0.158
2:26011891:C:T	50	100	0.99	0.08497
2:26012001:A:G	50	100	1	0.05773
2:26012043:C:T	50	100	1	0.03958
2:26012169:T:C	50	100	1	0.02415
2:26012720:G:A	50	100	1	0.0256
2:26012931:G:A	50	96	0.92	0.2177
2:26012995:C:T	50	100	1	0.03976
2:26014108:A:T	50	100	0.96	0.01325
2:26014387:A:T	46	97.8	0.78	0.02687
2:26014435:C:G	48	97.9	0.97	0.02378
2:26014471:G:T	48	85.4	0.8	0.2041
2:26014475:G:T	49	83.7	0.83	0.1576
2:26015187:C:G	50	100	1	0.0394
2:26015202:C:T	50	100	1	0.02505
2:26015310:A:G	50	100	1	0.04012
2:26015437:A:G	50	100	1	0.04267
2:26015461:G:A	50	100	0.84	0.03631
2:26015880:G:A	50	100	0.99	0.06954
2:26015891:C:T	50	100	0.76	0.01924
2:26015907:G:A	50	100	1	0.03922
2:26015908:C:A	50	100	0.96	0.06445
2:26015925:G:A	50	100	1	0.01089
2:26015988:T:G	50	100	1	0.01198
2:26016017:A:G	50	100	0.98	0.06954
2:26016020:G:A	50	100	1	0.02397
2:26016080:C:A	50	100	0.94	0.03922
2:26016414:T:A	50	100	1	0.03922
2:26016612:T:A	50	100	1	0.05646
2:26016711:C:A	50	100	1	0.03922
2:26017273:C:A	50	100	1	0.03922
2:26017288:C:T	50	100	1	0.03922
2:26018216:T:C	50	100	1	0.0394
2:26018292:G:A	50	96	0.95	0.3003
2:26018297:G:A	50	100	1	0.0394
2:26018902:C:A	50	100	1	0.0374
2:26018903:A:G	50	94	0.93	0.15310000000000001
2:26019333:C:T	50	96	0.96	0.3664
2:26019346:C:G	50	100	1	0.05192
2:26019392:T:C	50	100	0.98	0.02052
2:26019569:T:C	50	98	0.87	0.02397
2:26019600:T:C	50	98	0.96	0.3733
2:26020110:T:G	50	100	1	0.0345
2:26020336:C:T	50	100	0.98	0.2985
2:26020421:C:T	50	100	1	0.02215
2:26020721:C:A	50	100	1	0.06681
2:26021153:T:C	50	100	1	0.03468
2:26021475:C:T	50	100	0.97	0.2141
2:26021575:G:T	50	98	0.98	0.1472
2:26021581:T:A	50	96	0.98	0.4285
2:26021603:A:C	50	100	1	0.0472
2:26021708:G:A	50	100	1	0.03395
2:26022371:G:T	50	100	1	0.03431
2:26022760:T:G	50	100	0.99	0.0374
2:26023062:C:T	50	100	0.99	0.2338
2:26023300:C:T	50	100	0.99	0.2894
2:26023775:C:T	50	100	1	0.05574
2:26023915:G:C	50	100	1	0.02814
2:26024179:C:A	50	100	1	0.05574
2:26024396:T:C	50	100	0.76	0.03232
2:26024467:T:C	50	98	0.86	0.08678
2:26025306:G:A	50	100	1	0.05574
2:26026607:G:C	50	100	0.99	0.1382
2:26026795:A:G	50	100	0.98	0.03813
2:26027027:T:C	48	97.9	0.98	0.02741
2:26027030:T:A	50	100	0.95	0.03976
2:26027606:T:A	50	100	1	0.03123
2:26027843:G:C	50	100	1	0.01416
2:26028376:C:T	50	100	0.66	0.01126
2:26028492:A:G	50	100	1	0.2233
2:26029648:T:A	50	100	1	0.02869
2:26029814:C:T	50	100	1	0.05664
2:26030354:T:C	49	100	1	0.2892
2:26030386:A:G	50	98	1	0.2237
2:26030451:A:G	50	100	1	0.08515
2:26030632:C:T	50	100	1	0.01126
2:26030649:C:T	50	100	0.99	0.0374
2:26030808:T:C	50	100	1	0.02869
2:26031052:G:A	50	100	1	0.01144
2:26031746:C:T	50	100	0.98	0.01888
2:26032394:A:G	50	100	1	0.1855
2:26033122:A:G	41	97.6	0.99	0.2255
2:26033278:C:T	50	100	1	0.2507
2:26033509:G:A	50	100	1	0.2513
2:26033971:A:C	50	100	1	0.1532
2:26034513:C:T	50	100	1	0.01797
2:26034515:C:T	50	100	1	0.0345
2:26035490:G:C	50	100	1	0.03105
2:26035674:T:G	50	100	1	0.01144
2:26037016:A:G	50	100	1	0.2551
2:26037148:A:G	50	100	1	0.2275
2:26038135:C:T	50	100	0.96	0.01035
2:26038138:A:G	50	100	1	0.0345
2:26038538:C:T	50	100	1	0.03413
2:26038651:G:A	50	98	1	0.2564
2:26038652:A:G	50	100	0.99	0.1193
2:26038782:C:T	50	100	1	0.2306
2:26039419:C:A	50	100	1	0.2551
2:26039666:T:C	50	100	1	0.01797
2:26040044:G:A	50	100	1	0.01797
2:26040079:G:A	50	100	1	0.228
2:26040967:A:G	50	100	1	0.2277
2:26041183:T:C	50	100	1	0.01489
2:26041672:G:C	50	100	1	0.2366
2:26042723:G:T	50	100	1	0.01797
2:26042913:C:T	50	98	1	0.1511
2:26043627:G:A	50	100	1	0.2366
2:26044008:T:G	50	100	1	0.23
2:26044077:A:G	50	100	1	0.2302
2:26044268:C:A	50	100	1	0.1383
2:26044506:G:A	50	100	1	0.2551
2:26044647:A:G	50	100	1	0.03413
2:26044842:C:T	50	100	0.99	0.12
2:26045385:G:A	50	100	1	0.1389
2:26045670:G:A	50	100	0.96	0.03903
2:26045896:C:T	50	100	1	0.03105
2:26046025:G:A	50	100	1	0.03903
2:26046099:T:C	50	100	1	0.1585
2:26046450:A:G	50	100	1	0.01743
2:26046862:G:A	50	100	1	0.03903
2:26047055:C:T	50	100	1	0.01797
2:26047142:T:G	50	100	1	0.03903
2:26047433:T:C	50	100	1	0.2286
2:26047442:G:A	50	100	0.95	0.01434
2:26047630:T:C	50	98	1	0.01797
2:26047807:C:T	50	100	1	0.03903
2:26047826:C:T	50	100	1	0.2277
2:26048136:A:G	50	98	0.94	0.0325
2:26048537:A:G	50	100	1	0.01797
2:26048654:C:T	50	100	1	0.01198
2:26048691:A:T	50	100	1	0.03903
2:26049006:A:G	50	100	1	0.01797
2:26049177:G:T	50	98	1	0.03468
2:26049350:G:T	49	98	1	0.1894
2:26049733:G:A	50	100	1	0.04049
2:26049814:A:T	50	100	0.84	0.01071
2:26050504:G:A	50	100	1	0.03468
2:26050818:G:T	50	98	1	0.2558
2:26050830:C:T	50	100	1	0.01489
2:26050887:G:C	50	100	1	0.03903
2:26051683:G:A	50	100	1	0.01434
2:26051791:T:C	50	100	0.98	0.03903
2:26052141:G:T	50	100	1	0.2288
2:26052247:A:G	50	100	1	0.2286
2:26052299:C:T	50	100	1	0.03903
2:26052413:C:T	50	100	0.99	0.2375
2:26053180:T:C	50	98	1	0.1888
2:26053511:A:G	50	100	1	0.01071
2:26053569:T:C	50	100	1	0.01797
2:26053611:G:C	50	100	1	0.0345
2:26053662:G:C	50	100	1	0.1496
2:26053764:T:C	50	98	1	0.1509
2:26053922:G:T	50	100	1	0.01416
2:26054003:C:T	49	98	1	0.01416
2:26054017:T:C	50	100	1	0.01071
2:26054109:G:A	50	100	1	0.2367
2:26054171:C:T	50	100	0.98	0.2549
2:26054199:C:T	50	100	1	0.03903
2:26054253:C:A	50	100	1	0.01507
2:26054920:A:G	50	100	1	0.189
2:26054954:C:A	50	100	1	0.03903
2:26055470:C:T	50	100	0.98	0.02814
2:26055737:C:T	50	100	1	0.03413
2:26055902:T:C	50	98	1	0.04103
2:26055903:C:T	50	98	0.99	0.03903
2:26056549:A:G	50	100	0.96	0.03722
2:26056730:C:G	50	100	1	0.03903
2:26056941:T:A	50	100	1	0.1888
2:26057088:G:A	50	100	1	0.03105
2:26057144:T:G	50	100	1	0.03903
2:26057160:G:A	50	100	1	0.03903
2:26057812:C:T	50	100	1	0.02033
2:26058093:T:C	50	100	1	0.01126
2:26058370:A:G	50	96	0.98	0.2413
2:26058441:T:A	50	100	0.99	0.0345
2:26058590:A:T	50	100	1	0.1894
2:26059483:A:C	50	100	0.99	0.1224
2:26059755:G:A	50	100	0.97	0.05937
2:26060340:T:G	50	100	1	0.0345
2:26060718:T:C	50	100	1	0.2279
2:26061274:T:C	50	100	1	0.1498
2:26061366:C:G	50	100	1	0.03413
2:26061439:G:T	50	100	0.95	0.01452
2:26061801:C:G	50	100	1	0.228
2:26062233:A:G	50	100	1	0.228
2:26062711:A:G	50	100	1	0.01071
2:26062882:C:T	50	98	1	0.2277
2:26063068:T:C	50	100	0.95	0.01434
2:26064507:T:A	50	100	0.98	0.1389
2:26064801:C:G	50	100	1	0.03413
2:26064973:T:A	50	100	1	0.1498
2:26066641:C:T	50	100	1	0.03413
2:26067185:A:G	50	100	1	0.1509
2:26067309:A:C	50	98	1	0.1525
2:26067349:A:G	50	100	1	0.03903
2:26067959:T:G	50	98	1	0.228
2:26068277:C:G	50	98	1	0.1509
2:26068476:C:T	50	100	1	0.228
2:26068624:T:C	50	100	1	0.2308
2:26068696:G:A	50	100	0.98	0.158
2:26069482:G:A	50	100	1	0.01107
2:26069676:A:C	50	100	0.96	0.1552
2:26069986:C:T	50	100	1	0.0394
2:26070043:G:C	50	100	1	0.228
2:26070544:T:C	50	100	1	0.228
2:26070780:A:G	50	100	0.96	0.03377
2:26071009:T:C	50	100	1	0.228
2:26071169:G:A	50	100	1	0.01071
2:26071366:T:A	50	100	0.97	0.03413
2:26071413:C:T	50	100	0.79	0.01107
2:26071617:G:T	50	100	1	0.01797
2:26072423:A:G	50	100	1	0.01489
2:26073009:T:G	50	100	1	0.01126
2:26074475:G:A	50	98	1	0.1511
2:26075168:T:C	50	100	1	0.1385
2:26076931:C:T	50	100	1	0.03123
2:26077797:G:A	50	100	1	0.01489
2:26078413:G:A	50	100	1	0.228
2:26079060:A:G	50	100	0.99	0.228
2:26079292:A:G	50	98	1	0.2284
2:26079776:T:C	50	100	1	0.228
2:26080213:G:T	50	98	0.96	0.0276
2:26080340:C:T	50	100	1	0.01797
2:26080774:A:G	50	100	0.96	0.01434
2:26081692:G:A	50	100	1	0.0118
2:26081782:A:G	50	100	0.8	0.01961
2:26081949:G:A	50	100	1	0.03105
2:26082080:A:G	50	100	1	0.1385
2:26082225:G:C	50	100	0.99	0.2549
2:26082298:G:A	50	98	1	0.1514
2:26082654:G:A	50	100	1	0.01489
2:26082898:G:T	50	100	1	0.03486
2:26082899:A:T	50	100	0.95	0.0345
2:26083419:T:C	50	98	0.99	0.1511
2:26083604:C:T	50	100	0.99	0.2369
2:26083744:C:T	50	100	1	0.03105
2:26084271:A:G	50	100	0.96	0.2284
2:26085217:A:G	50	100	1	0.2284
2:26085307:G:A	50	100	0.99	0.2549
2:26085431:A:G	50	100	1	0.1516
2:26086017:A:G	29	86.2	0.94	0.3063
2:26086204:A:G	50	100	1	0.228
2:26086281:T:C	50	100	1	0.228
2:26086551:T:G	50	98	1	0.03577
2:26086697:T:A	50	98	0.91	0.05719
2:26086707:C:T	50	100	1	0.0345
2:26086914:A:G	50	100	1	0.03413
2:26087080:A:C	50	100	1	0.2304
2:26087669:T:C	50	98	1	0.2284
2:26088428:A:C	50	100	1	0.01797
2:26088613:T:C	50	100	1	0.157
2:26088840:G:T	50	98	1	0.03123
2:26089104:T:C	50	100	1	0.01816
2:26089359:G:A	50	100	0.73	0.01126
2:26089686:C:G	50	100	1	0.2304
2:26089854:A:G	50	100	0.99	0.2304
2:26089971:A:G	50	100	1	0.2692
2:26090537:C:T	50	100	1	0.2692
2:26090655:C:T	50	100	1	0.2518
2:26091646:A:G	50	100	1	0.228
2:26092582:G:A	50	100	0.99	0.2282
2:26093004:G:C	50	98	0.89	0.02215
2:26094277:G:A	50	100	1	0.0118
2:26094393:A:G	50	100	1	0.01688
2:26094834:C:T	50	100	1	0.01761
2:26096255:C:T	50	100	1	0.228
2:26096430:C:A	50	100	1	0.07081
2:26097075:G:T	50	100	1	0.01507
2:26097312:C:T	50	100	0.99	0.01725
2:26097340:C:G	50	100	1	0.01434
2:26097446:T:C	50	100	1	0.2549
2:26097571:C:G	50	100	0.99	0.01725
2:26097650:G:A	50	100	1	0.2286
2:26098657:T:C	50	100	0.99	0.2549
2:26099171:A:G	50	98	0.98	0.358
2:26099746:A:G	50	100	0.99	0.156
2:26101274:C:T	50	100	1	0.01561
2:26101372:G:A	50	100	1	0.2355
2:26101762:A:G	50	100	1	0.1968
2:26102126:G:A	50	100	1	0.2358
2:26102659:C:G	50	100	1	0.2315
2:26102706:A:G	50	100	1	0.2313
2:26102836:G:A	50	100	1	0.2315
2:26103052:C:T	50	100	1	0.01452
2:26103058:T:C	50	100	1	0.2337
2:26103679:C:T	50	100	1	0.03468
2:26103761:G:A	50	100	1	0.01434
2:26104608:T:C	50	100	1	0.01089
2:26104658:T:G	50	100	1	0.02887
2:26104694:A:G	50	100	1	0.03413
2:26105026:C:T	50	100	1	0.03468
2:26105211:C:A	50	100	1	0.01725
2:26105811:T:C	50	100	1	0.2315
2:26105877:A:G	50	100	1	0.2313
2:26105931:A:G	50	100	1	0.2311
2:26106808:C:T	50	100	0.99	0.2375
2:26106833:C:T	50	100	1	0.2375
2:26107000:C:G	50	100	1	0.0118
2:26107091:T:C	50	98	0.95	0.03468
2:26107645:C:A	50	100	1	0.2317
2:26107792:A:G	50	96	0.96	0.1238
2:26108506:G:T	50	100	1	0.01997
2:26109109:A:G	50	100	1	0.03468
2:26110230:C:T	50	100	1	0.2311
2:26110231:A:G	50	98	1	0.234
2:26111452:A:C	50	98	0.86	0.02832
2:26111983:G:A	50	100	1	0.1574
2:26112128:G:A	50	100	0.99	0.1383
2:26112633:T:C	50	100	1	0.2311
2:26112879:G:A	50	98	0.99	0.3489
2:26113324:A:T	50	100	1	0.03486
2:26113757:A:G	50	100	0.9	0.0138
2:26113884:G:A	50	100	0.9	0.02088
2:26114285:T:A	50	100	0.92	0.06009
2:26114484:A:G	50	100	1	0.03903
2:26116757:C:T	50	100	0.98	0.1196
2:26116777:C:G	50	100	1	0.2311
2:26117117:A:G	50	100	1	0.01779
2:26117430:G:T	50	98	1	0.0345
2:26117631:A:C	50	100	0.95	0.0345
2:26117636:C:A	48	77.1	0.95	0.2006
2:26117985:T:C	50	100	0.8	0.01144
2:26118323:C:T	50	100	1	0.01725
2:26118579:G:C	50	100	0.97	0.05537
2:26118701:A:C	50	100	0.83	0.03994
2:26119668:T:C	50	100	1	0.2373
2:26120362:C:T	50	100	1	0.01997
2:26120621:G:A	50	100	0.88	0.02687
2:26120837:G:A	50	100	1	0.03976
2:26120930:G:A	50	100	0.97	0.01707
2:26121128:T:C	50	100	1	0.0345
2:26121136:C:T	50	100	1	0.1576
2:26121476:A:T	50	100	0.82	0.01071
2:26121542:C:T	50	100	1	0.2311
2:26121918:G:A	50	100	1	0.2311
2:26122485:A:G	50	100	1	0.1576
2:26122521:G:A	50	100	0.95	0.03486
2:26124482:C:T	50	100	1	0.01253
2:26125704:T:G	50	100	0.9	0.01126
2:26127267:G:T	50	100	1	0.2308
2:26128275:T:C	50	100	1	0.2309
2:26128405:G:C	50	100	1	0.2309
2:26129161:T:C	50	100	1	0.2369
2:26129292:A:G	49	95.9	1	0.2373
2:26129988:T:C	50	100	1	0.2308
2:26130598:C:G	50	100	1	0.01725
2:26131370:A:G	50	100	0.99	0.1583
2:26132364:C:T	50	100	1	0.2331
2:26134425:C:T	50	100	1	0.2729
2:26134879:G:T	50	100	1	0.2329
2:26134940:C:A	50	100	1	0.01216
2:26135241:G:C	50	100	1	0.2458
2:26136259:T:A	50	98	0.98	0.2491
2:26136446:G:A	50	100	1	0.2215
2:26138450:C:A	47	87.2	1	0.1525
2:26138802:G:A	50	100	0.95	0.02614
2:26138861:A:G	50	100	1	0.1418
2:26139015:A:C	43	93	0.9	0.09695
2:26139018:C:A	40	75	0.96	0.2108
2:26139646:G:T	50	100	1	0.2208
2:26140130:C:T	50	100	0.95	0.01489
2:26140383:C:T	50	100	1	0.0472
2:26140592:C:T	50	100	1	0.1897
2:26141157:T:G	50	100	1	0.1305
2:26141321:C:T	50	100	1	0.1899
2:26142065:G:A	50	100	1	0.1901
2:26142699:G:A	50	100	1	0.06282
2:26143336:A:G	50	100	1	0.2084
2:26144634:A:T	50	100	1	0.142
2:26144994:T:C	50	100	1	0.142
2:26145035:A:G	50	98	1	0.0325
2:26145076:G:A	50	100	1	0.01253
2:26146257:C:G	50	100	1	0.04103
2:26147019:G:C	50	100	1	0.03232
2:26147071:G:A	50	100	1	0.03232
2:26147741:G:C	50	100	1	0.07807
2:26147877:C:A	50	100	0.99	0.01198
2:26148495:T:C	50	100	0.99	0.1427
2:26149151:G:A	50	100	1	0.02124
2:26149222:T:C	50	100	1	0.06463
2:26149244:C:G	50	100	0.94	0.01289
2:26150196:G:A	50	100	1	0.01144
2:26150399:C:T	50	98	0.91	0.03577
2:26150742:G:T	50	100	0.99	0.01743
2:26151239:T:A	50	100	1	0.01216
2:26151376:T:C	50	100	0.98	0.142
2:26151675:A:G	50	100	1	0.08878
2:26153190:C:T	50	100	0.97	0.01017
2:26153237:T:A	49	95.9	0.98	0.01071
2:26153242:C:T	49	95.9	1	0.01089
2:26153243:A:G	49	95.9	1	0.01053
2:26153245:C:T	49	95.9	1	0.01144
2:26153251:T:C	49	95.9	1	0.01071
2:26153260:T:C	49	98	1	0.07879
2:26153360:G:A	50	98	0.98	0.1334
2:26154043:G:C	50	96	1	0.08097
2:26155121:G:A	50	98	1	0.02796
2:26155792:G:C	50	96	1	0.08134
2:26156294:G:A	50	100	1	0.03105
2:26156319:T:C	50	100	1	0.1008
2:26156883:G:A	50	100	1	0.09041
2:26156975:G:A	50	86	0.92	0.1983
2:26156989:T:C	50	98	1	0.01634
2:26156994:C:T	50	96	0.99	0.04793
2:26156996:G:A	50	98	1	0.01416
2:26157103:C:T	50	98	0.94	0.02415
2:26157104:G:A	50	100	0.98	0.1084
2:26157136:A:G	50	100	0.66	0.0187
2:26157749:G:A	50	98	1	0.1049
2:26157937:A:G	50	98	0.94	0.01471
2:26158243:G:A	50	100	0.92	0.03794
2:26158761:C:T	50	98	0.94	0.02288
2:26159750:C:A	50	100	1	0.01543
2:26159866:C:A	50	96	0.96	0.1367
2:26160476:C:T	50	98	0.99	0.3713
2:26160714:T:G	50	92	0.99	0.3489
2:26160891:C:T	50	100	1	0.09277
2:26161197:A:G	50	100	0.98	0.1518
2:26161210:C:T	50	100	0.85	0.01362
2:26161318:T:G	50	98	0.91	0.01307
2:26161639:C:T	49	100	1	0.09314
2:26161676:G:T	50	100	0.99	0.02451
2:26161780:T:C	50	98	0.99	0.05646
2:26161854:C:G	50	98	1	0.02778
2:26162980:G:A	50	94	0.97	0.343
2:26163154:G:A	50	100	0.9	0.01071
2:26163599:A:G	50	100	1	0.01561
2:26164077:A:G	50	100	0.99	0.1511
2:26164314:C:T	50	100	0.93	0.01543
2:26164324:C:G	50	100	0.86	0.05229
2:26164530:T:C	50	100	0.76	0.0158
2:26164572:A:G	50	100	0.95	0.01979
2:26165012:A:G	50	96	0.99	0.4014
2:26165070:T:C	50	100	1	0.01561
2:26165399:C:T	50	100	0.8	0.01598
2:26165833:A:G	50	100	1	0.01561
2:26166000:T:C	50	98	0.99	0.3983
2:26166466:T:C	50	100	0.9	0.01416
2:26166624:C:T	50	100	0.92	0.05065
2:26166885:G:A	49	98	0.96	0.0256
2:26167340:T:C	50	100	0.91	0.05374
2:26167836:G:A	50	100	0.99	0.2395
2:26168095:C:T	50	98	1	0.4724
2:26168096:G:A	50	100	0.93	0.0541
2:26168128:G:A	50	98	1	0.2418
2:26168506:G:C	50	100	0.99	0.1836
2:26169328:T:A	50	100	1	0.2629
2:26169329:C:A	50	100	1	0.2636
2:26169485:C:A	50	100	0.94	0.0541
2:26169749:T:C	50	100	1	0.01561
2:26169842:G:A	50	100	0.89	0.01561
2:26169872:G:A	50	100	0.99	0.232
2:26170127:C:T	50	98	1	0.2653
2:26170184:C:T	50	100	0.97	0.0305
2:26170503:T:A	49	100	1	0.2663
2:26170773:T:C	50	100	0.96	0.0541
2:26170985:C:T	50	100	1	0.02524
2:26170986:G:A	50	100	0.98	0.01561
2:26171031:G:T	50	100	1	0.01452
2:26171806:G:C	50	100	1	0.01434
2:26172718:C:G	50	100	0.98	0.02469
2:26172790:A:G	50	100	1	0.1694
2:26173037:C:A	49	98	0.99	0.03595
2:26173526:C:G	50	100	0.99	0.01235
2:26174071:G:A	50	100	0.99	0.03341
2:26174185:C:A	50	100	0.87	0.01107
2:26174754:T:C	50	100	0.97	0.05973
2:26174792:C:T	50	100	0.99	0.03722
2:26174864:T:C	50	100	0.92	0.03377
2:26175111:C:T	50	100	0.96	0.02415
2:26175247:C:T	50	92	0.99	0.1347
2:26175455:G:A	50	100	1	0.1977
2:26175466:A:C	50	100	0.98	0.2932
2:26175697:A:G	50	100	1	0.03831
2:26175891:T:C	50	100	1	0.01071
2:26175899:A:C	50	98	0.99	0.2003
2:26175970:C:T	50	100	0.87	0.01107
2:26175973:G:A	50	100	0.97	0.04139
2:26176074:C:T	50	98	0.98	0.4771
2:26176112:C:T	50	100	0.86	0.01507
2:26176345:G:A	50	96	1	0.215
2:26176612:C:G	50	98	0.99	0.4793
2:26177473:A:G	50	100	1	0.03704
2:26177909:C:G	50	98	1	0.1995
2:26178068:C:T	50	100	0.92	0.02179
2:26178494:G:C	50	100	1	0.02142
2:26178611:G:T	50	98	0.99	0.2237
2:26178661:C:T	50	98	1	0.2012
2:26179052:A:C	50	98	1	0.03831
2:26179190:G:T	49	100	0.91	0.02306
2:26179260:G:C	50	100	1	0.01761
2:26179725:G:C	49	98	0.99	0.2208
2:26179977:A:G	50	98	1	0.1565
2:26179994:C:T	50	100	0.91	0.01906
2:26180114:G:T	50	100	0.76	0.02197
2:26180133:G:T	50	100	0.9	0.01216
2:26180897:G:A	50	98	1	0.1563
2:26181352:C:T	50	98	1	0.1569
2:26181570:T:C	50	100	0.87	0.02197
2:26181792:C:T	50	100	0.91	0.01797
2:26181906:A:G	50	100	1	0.1572
2:26182147:C:G	50	100	1	0.1572
2:26182537:C:G	50	100	0.93	0.01634
2:26183116:A:G	50	100	1	0.1556
2:26183700:A:C	50	100	0.98	0.06772
2:26183897:C:T	50	100	1	0.02977
2:26185068:A:G	49	100	0.97	0.06046
2:26185195:T:C	50	98	0.95	0.06935
2:26186803:C:G	50	100	0.97	0.04176
2:26187081:G:A	50	100	0.98	0.1948
2:26187699:T:C	50	98	1	0.02251
2:26188651:A:T	50	100	1	0.02233
2:26188805:G:A	50	98	1	0.1403
2:26188971:A:T	50	100	0.9	0.01616
2:26189025:C:T	50	100	0.99	0.228
2:26189245:G:A	50	100	1	0.02215
2:26189769:G:T	50	100	1	0.1639
2:26189933:A:G	50	98	0.89	0.02542
2:26190383:G:A	50	98	1	0.1398
2:26190499:C:A	50	98	0.99	0.2171
2:26190536:G:A	50	98	0.96	0.03214
2:26190555:G:A	50	100	0.94	0.04031
2:26190740:T:A	50	100	0.97	0.04739
2:26190948:C:T	50	100	1	0.1567
2:26191048:C:T	50	100	0.99	0.221
2:26191978:A:C	50	100	1	0.1567
2:26192020:C:T	50	100	0.9	0.01598
2:26192224:A:C	50	98	0.99	0.2326
2:26192239:A:C	50	100	1	0.02651
2:26192558:G:A	50	100	0.96	0.02378
2:26192560:A:G	50	100	1	0.1554
2:26193028:A:G	50	100	0.97	0.1629
2:26193043:T:C	50	100	1	0.154
2:26193126:G:A	50	100	1	0.01525
2:26193167:T:G	50	100	1	0.1589
2:26193288:G:T	50	100	1	0.02215
2:26193432:A:G	50	100	1	0.159
2:26193993:G:A	50	100	0.92	0.01598
2:26194031:G:T	50	100	0.97	0.02324
2:26194093:C:T	50	100	0.98	0.04176
2:26194226:T:C	50	100	1	0.159
2:26194664:C:A	50	100	1	0.159
2:26194960:G:A	50	98	0.94	0.05102
2:26195081:C:G	50	100	0.92	0.02033
2:26195919:A:C	50	100	1	0.1589
2:26196419:A:G	50	100	0.97	0.02033
2:26196601:C:G	50	100	1	0.1545
2:26196605:C:T	50	100	1	0.2059
2:26196613:C:T	50	100	1	0.1763
2:26197839:T:G	50	100	1	0.1587
2:26197916:A:C	50	100	1	0.02015
2:26197940:G:C	50	100	1	0.1589
2:26197971:C:T	50	100	0.98	0.02033
2:26198227:C:T	50	100	0.98	0.02033
2:26198380:G:T	50	96	0.87	0.02542
2:26198381:T:G	49	95.9	1	0.02233
2:26199050:A:G	50	100	0.99	0.1605
2:26199126:G:A	50	100	1	0.1589
2:26199853:A:T	50	100	0.98	0.01071
2:26199894:G:A	50	100	1	0.01525
2:26200402:T:C	50	100	1	0.01561
2:26200545:G:A	50	100	1	0.2607
2:26200794:G:A	50	100	1	0.2053
2:26201139:C:T	50	100	1	0.02796
2:26201515:G:A	50	100	1	0.4759
2:26201648:T:C	50	100	1	0.1589
2:26201714:A:C	50	100	1	0.2371
2:26201857:T:C	50	100	0.99	0.1538
2:26203170:C:A	50	100	1	0.03686
2:26203534:G:A	50	100	1	0.1589
2:26203856:C:T	50	100	0.99	0.01089
2:26204718:G:A	50	100	1	0.0167
2:26205236:T:G	50	100	1	0.02052
2:26205263:C:T	50	98	1	0.1403
2:26205665:T:G	50	100	1	0.156
2:26205688:C:T	50	100	0.99	0.01525
2:26205804:T:A	50	98	1	0.03976
2:26205805:T:A	50	92	0.98	0.1837
2:26206286:C:T	49	98	1	0.3562
2:26206582:C:G	50	100	1	0.1589
2:26206759:T:C	50	100	0.97	0.0236
2:26208114:A:G	50	100	1	0.169
2:26209182:G:A	50	100	1	0.2061
2:26209350:T:G	50	100	1	0.4857
2:26209793:G:T	50	100	1	0.02524
2:26210699:T:C	50	100	1	0.04975
2:26210878:T:C	50	100	1	0.01598
2:26210932:A:C	50	100	1	0.154
2:26211153:C:A	50	100	1	0.1552
2:26211736:C:G	50	98	1	0.205
2:26212258:T:C	50	100	1	0.04975
2:26213618:G:A	50	100	1	0.01598
2:26214386:G:C	50	100	0.98	0.0276
2:26215407:T:C	50	100	1	0.159
2:26216389:T:C	50	98	1	0.1541
2:26216488:A:T	50	100	1	0.02197
2:26216531:A:G	50	98	1	0.154
2:26217126:T:C	50	100	1	0.159
2:26217564:C:T	50	100	0.96	0.01761
2:26217707:T:C	50	100	1	0.1592
2:26217746:T:C	50	100	0.99	0.0236
2:26217839:C:T	50	100	0.62	0.01816
2:26218074:G:A	50	100	1	0.209
2:26218736:T:C	50	100	1	0.1594
2:26219002:G:A	49	100	0.89	0.2126
2:26219367:T:C	50	100	1	0.1549
2:26219370:T:C	50	100	1	0.1549
2:26219890:C:T	50	100	1	0.1875
2:26219990:C:T	50	98	0.84	0.01198
2:26220269:T:C	50	100	1	0.03794
2:26220668:G:A	50	100	1	0.01071
2:26221546:G:C	50	100	1	0.1872
2:26222094:C:T	50	100	1	0.1596
2:26222617:T:G	50	100	1	0.1596
2:26222682:A:G	50	100	1	0.1596
2:26223155:T:C	50	100	1	0.01071
2:26223277:T:C	50	100	1	0.4904
2:26223827:A:G	50	100	1	0.1599
2:26224279:A:C	50	100	1	0.1543
2:26224409:T:G	50	100	1	0.02796
2:26224467:A:G	50	100	0.99	0.1594
2:26225962:T:A	50	100	1	0.1594
2:26226082:G:A	50	100	1	0.209
2:26226086:A:G	50	100	1	0.1594
2:26227521:A:C	50	100	0.94	0.0236
2:26228831:C:T	50	98	0.91	0.05029
2:26228948:A:G	50	100	1	0.01325
2:26229054:A:G	50	100	0.96	0.02505
2:26229329:C:A	49	98	1	0.1875
2:26229341:T:C	48	95.8	1	0.1658
2:26229348:G:A	49	100	0.9	0.0167
2:26229737:G:A	50	100	1	0.1545
2:26230627:T:C	50	100	1	0.0236
2:26231177:A:G	50	100	0.99	0.02378
2:26231839:C:T	50	100	1	0.1596
2:26231888:G:A	50	100	1	0.01035
2:26232128:A:G	50	100	1	0.4893
2:26232134:C:G	50	100	1	0.1596
2:26232259:G:A	50	100	1	0.1552
2:26232837:C:T	50	100	0.96	0.01525
2:26232943:A:G	50	100	1	0.2547
2:26233974:G:C	50	100	0.88	0.0236
2:26234399:T:G	50	100	1	0.1543
2:26234722:C:T	50	100	1	0.0236
2:26235201:C:T	49	100	1	0.1594
2:26235376:T:C	50	100	0.96	0.02687
2:26235496:G:A	50	100	1	0.1598
2:26235510:C:T	50	100	1	0.02052
2:26236361:A:G	47	97.9	0.84	0.03304
2:26236380:C:G	50	92	0.95	0.1233
2:26236416:G:A	47	89.4	0.98	0.09441
2:26236418:G:A	47	83	0.96	0.1109
2:26236487:C:T	50	100	1	0.1565
2:26236720:C:T	50	100	1	0.01035
2:26237090:G:A	50	100	1	0.0236
2:26237204:C:T	50	100	1	0.4904
2:26237402:G:A	50	100	1	0.1596
2:26238301:G:A	50	100	1	0.02033
2:26238302:C:A	50	100	1	0.02033
2:26238303:C:T	50	100	1	0.02033
2:26238865:C:G	50	100	1	0.1565
2:26239082:T:C	50	100	0.95	0.0236
2:26239225:A:T	50	100	1	0.1552
2:26239862:C:T	50	100	1	0.4911
2:26240069:C:G	50	100	0.99	0.2774
2:26240156:C:T	50	100	1	0.1592
2:26240727:T:C	50	100	1	0.0276
2:26241154:A:G	50	100	1	0.0276
2:26241190:C:T	50	100	1	0.0276
2:26241191:G:A	50	100	1	0.4906
2:26241477:C:A	50	100	1	0.0118
2:26241480:A:C	50	100	0.99	0.2351
2:26241540:A:G	50	100	1	0.2622
2:26242071:C:T	50	100	1	0.187
2:26242159:G:C	50	98	0.97	0.3139
2:26242801:G:A	50	100	1	0.02033
2:26242813:G:A	50	100	0.99	0.02197
2:26242815:G:C	50	100	1	0.02197
2:26242821:G:C	50	100	1	0.02197
2:26242980:C:T	50	100	1	0.1874
2:26243662:G:A	50	100	1	0.1594
2:26243864:G:A	50	100	0.8	0.01235
2:26243904:C:T	50	100	1	0.187
2:26244107:C:T	50	100	1	0.1598
2:26244479:C:A	50	100	1	0.1594
2:26244785:C:T	50	100	1	0.1596
2:26244798:G:A	50	100	1	0.492
2:26245263:G:T	50	98	1	0.01089
2:26245265:T:G	50	100	0.9	0.0305
2:26245497:G:C	50	100	1	0.1596
2:26245910:C:G	50	100	1	0.1583
2:26246210:G:A	50	100	1	0.01325
2:26246589:C:G	50	100	1	0.1786
2:26246920:G:A	50	100	1	0.1549
2:26247616:T:A	50	100	1	0.0236
2:26247888:T:A	50	100	1	0.01053
2:26248650:C:A	50	100	1	0.4915
2:26248783:G:A	50	100	1	0.1567
2:26248918:G:A	50	100	0.92	0.02415
2:26249328:C:T	50	100	1	0.02505
2:26249565:A:G	50	100	1	0.0236
2:26249629:T:C	50	100	1	0.156
2:26249850:T:C	50	98	1	0.1418
2:26250377:A:G	50	100	1	0.01126
2:26251132:G:A	50	100	0.96	0.01525
2:26251763:T:A	50	100	1	0.156
2:26253072:C:T	50	100	1	0.1886
2:26253698:A:G	50	100	1	0.1552
2:26253861:T:A	49	91.8	0.79	0.03613
2:26253865:T:A	50	96	0.65	0.01144
2:26254109:A:G	50	100	1	0.254
2:26254782:G:A	50	100	1	0.1885
2:26255321:G:A	50	98	1	0.02687
2:26256115:T:C	50	100	0.94	0.02397
2:26256531:A:G	50	100	0.96	0.0236
2:26256583:C:G	50	100	1	0.01634
2:26257043:A:G	50	100	0.97	0.02433
2:26257160:G:A	50	100	1	0.1563
2:26257375:C:T	50	100	1	0.1554
2:26258190:T:C	50	100	1	0.0236
2:26258578:A:G	50	98	0.81	0.03123
2:26258591:G:A	50	98	0.98	0.2662
2:26259091:C:G	50	100	1	0.1552
2:26259261:A:G	50	100	0.98	0.06427
2:26259493:C:G	50	100	1	0.156
2:26259558:A:G	50	100	1	0.01344
2:26260222:T:C	50	100	0.86	0.01035
2:26260491:G:C	50	98	0.95	0.01525
2:26260594:C:G	50	100	1	0.02397
2:26261257:A:G	50	100	1	0.01561
2:26262718:A:G	50	100	0.99	0.1552
2:26262722:C:T	50	98	0.9	0.01126
2:26265358:G:A	50	100	0.99	0.01924
2:26265585:A:G	50	100	1	0.1881
2:26266172:G:A	50	100	1	0.03214
2:26266708:T:C	50	100	1	0.1881
2:26266753:A:G	50	100	1	0.1857
2:26266862:A:T	46	100	0.99	0.1881
2:26267743:G:T	50	100	1	0.156
2:26268003:G:A	50	100	1	0.01089
2:26268297:T:C	50	100	1	0.1589
2:26268524:A:G	50	100	0.99	0.47
2:26269443:A:G	50	100	1	0.02342
2:26269496:T:C	50	100	1	0.04321
2:26269499:C:T	50	100	0.94	0.03595
2:26270640:C:T	50	100	1	0.01997
2:26270729:C:A	50	100	1	0.2623
2:26271451:G:C	50	100	0.97	0.02415
2:26271483:G:A	50	100	1	0.01979
2:26271560:T:A	50	100	1	0.01107
2:26271827:G:C	50	100	1	0.1596
2:26271909:A:T	50	100	0.98	0.01216
2:26271918:A:T	50	100	0.89	0.02996
2:26272901:T:C	50	100	1	0.01616
2:26273261:T:A	50	100	1	0.4838
2:26273318:G:C	50	100	1	0.1561
2:26273556:C:T	50	100	0.95	0.04139
2:26274157:C:A	50	100	1	0.01107
2:26274673:C:T	50	100	1	0.1554
2:26277683:C:T	50	100	0.95	0.01525
2:26278231:G:A	50	100	1	0.02342
2:26278521:C:T	50	100	0.98	0.03686
2:26279085:C:A	50	100	1	0.1885
2:26279900:C:T	50	100	1	0.1596
2:26280007:T:C	50	100	1	0.1596
2:26280570:A:G	50	100	1	0.2317
2:26280578:T:C	50	100	1	0.04285
2:26280682:G:A	50	98	0.96	0.134
2:26280775:C:T	49	100	0.9	0.01507
2:26280786:T:C	49	98	1	0.2041
2:26281301:A:G	50	100	0.95	0.01525
2:26282469:C:T	50	100	1	0.01852
2:26282576:T:G	50	100	1	0.01253
2:26282877:G:A	50	100	1	0.01561
2:26282990:A:G	50	100	1	0.159
2:26283449:G:A	50	100	0.95	0.0354
2:26284322:A:G	50	100	1	0.01289
2:26284548:C:T	50	100	0.98	0.02905
2:26284556:A:T	50	92	0.91	0.01071
2:26284619:A:G	50	100	1	0.01561
2:26284856:T:C	50	100	1	0.159
2:26285048:G:A	50	98	0.96	0.01089
2:26285319:A:G	50	100	0.99	0.1605
2:26285628:G:A	50	100	1	0.01852
2:26285847:C:T	50	100	1	0.01725
2:26286594:G:C	50	100	1	0.04466
2:26286749:G:A	50	100	1	0.1596
2:26286819:T:G	49	100	1	0.01035
2:26286850:T:C	50	100	1	0.02179
2:26287414:G:A	50	100	1	0.02469
2:26287787:T:G	50	100	0.98	0.06917
2:26288015:G:C	50	100	1	0.01725
2:26288065:G:A	50	100	1	0.01307
2:26288070:T:C	50	100	0.96	0.04575
2:26288104:C:T	50	98	1	0.0276
2:26288190:G:A	50	100	1	0.01834
2:26288633:C:T	50	100	1	0.01017
2:26289865:T:G	50	100	1	0.1629
2:26290089:G:C	50	98	1	0.2275
2:26290149:A:G	50	100	1	0.02977
2:26290304:C:G	50	100	1	0.01834
2:26290439:G:A	50	100	1	0.04575
2:26290491:A:G	50	100	1	0.04575
2:26290496:G:C	50	100	0.95	0.01525
2:26290566:G:T	50	100	1	0.04575
2:26290631:T:A	50	100	0.95	0.01307
2:26291198:T:C	50	100	1	0.04575
2:26291236:G:T	50	100	1	0.01834
2:26291649:C:T	50	100	1	0.01743
2:26292033:A:G	50	100	1	0.04593
2:26292187:C:T	50	100	1	0.1598
2:26292234:G:T	50	98	1	0.04593
2:26292381:C:T	50	100	1	0.01035
2:26292570:A:G	50	100	1	0.04593
2:26292745:A:C	50	98	0.99	0.2304
2:26292757:G:T	50	100	0.94	0.01561
2:26293392:T:A	50	100	1	0.01834
2:26293450:A:T	50	100	1	0.0236
2:26293517:G:A	50	100	0.97	0.01126
2:26293550:C:T	50	100	1	0.1599
2:26293711:G:A	50	100	1	0.159
2:26293829:T:G	50	100	1	0.01816
2:26293891:G:A	50	100	0.75	0.0187
2:26293995:A:G	50	100	1	0.01725
2:26294110:A:C	50	100	1	0.01816
2:26294266:C:T	50	100	1	0.01816
2:26294388:C:T	44	97.7	0.92	0.02542
2:26294426:A:C	46	100	1	0.01852
2:26294429:A:C	47	100	1	0.01816
2:26294432:A:C	47	97.9	1	0.01816
2:26294505:A:T	50	100	1	0.01725
2:26294559:A:G	50	100	1	0.01561
2:26294724:T:C	50	100	1	0.01725
2:26294818:A:G	50	100	1	0.2062
2:26295728:G:T	50	100	1	0.03758
2:26295785:C:T	50	100	1	0.02233
2:26295828:G:A	50	100	0.95	0.01543
2:26296072:T:C	50	100	0.96	0.02723
2:26296199:C:T	50	100	1	0.02215
2:26296289:G:C	50	100	1	0.01852
2:26296769:G:C	47	95.7	0.97	0.1443
2:26296771:T:C	47	95.7	0.99	0.1443
2:26296912:T:C	50	100	0.94	0.01289
2:26296921:C:T	50	100	1	0.02397
2:26297579:G:A	50	100	1	0.02215
2:26297663:T:C	50	98	0.92	0.1796
2:26297974:T:C	50	98	1	0.1462
2:26298366:C:T	50	100	1	0.02215
2:26298369:C:G	50	100	1	0.01598
2:26298662:T:C	50	98	1	0.1786
2:26298670:G:A	50	100	0.99	0.2449
2:26299173:C:T	50	98	1	0.1462
2:26299183:G:T	50	98	1	0.146
2:26299374:T:A	50	100	1	0.01598
2:26299640:C:A	50	98	1	0.1783
2:26299854:C:T	50	98	0.98	0.0276
2:26299939:A:G	50	100	1	0.02215
2:26300151:T:A	50	100	0.92	0.02088
2:26300153:A:T	50	98	0.75	0.03214
2:26300155:A:T	50	98	0.97	0.1547
2:26300272:G:A	50	100	1	0.02215
2:26300585:G:C	49	100	0.97	0.2222
2:26301115:A:G	50	98	0.98	0.02524
2:26301390:A:C	50	100	0.99	0.01943
2:26301468:A:C	50	100	1	0.02197
2:26301576:G:T	50	100	0.99	0.3931
2:26301625:C:T	50	100	0.98	0.1374
2:26301771:C:T	50	98	0.98	0.2968
2:26301858:C:T	50	98	0.98	0.295
2:26301890:A:G	50	100	1	0.0138
2:26302209:T:G	50	100	1	0.0138
2:26302471:A:G	50	100	1	0.02197
2:26302679:T:G	50	100	0.96	0.04375
2:26303369:G:A	50	96	0.97	0.1222
2:26303489:T:C	50	100	1	0.01471
2:26303551:T:G	50	98	0.98	0.09078
2:26303557:G:T	50	100	1	0.01107
2:26303614:A:G	50	98	1	0.02324
2:26303895:T:C	50	100	0.97	0.1926
2:26303951:G:C	50	100	0.98	0.02651
2:26304091:C:T	50	100	1	0.01107
2:26304110:C:A	50	96	0.98	0.2988
2:26304352:T:C	50	100	0.98	0.2055
2:26304930:C:T	50	98	0.98	0.09241
2:26305353:A:G	50	100	0.99	0.02651
2:26305368:T:G	50	96	0.99	0.4593
2:26305478:C:T	50	100	0.97	0.02469
2:26305894:G:A	50	100	1	0.01162
2:26305978:A:C	50	100	0.98	0.02596
2:26305982:C:A	50	100	0.96	0.02197
2:26306608:C:T	48	83.3	0.75	0.1037
2:26307140:T:G	50	100	1	0.01162
2:26307150:C:T	49	98	0.98	0.3339
2:26307485:A:G	50	100	0.97	0.02179
2:26307495:C:T	50	100	1	0.0118
2:26307791:T:C	50	100	0.97	0.02179
2:26308528:C:T	50	100	1	0.0256
2:26308809:G:A	50	100	1	0.01398
2:26309575:T:C	50	100	0.99	0.03322
2:26309623:G:T	50	100	0.98	0.2812
2:26309867:G:A	50	100	0.98	0.3584
2:26310105:T:C	50	100	0.97	0.02179
2:26310155:C:T	50	100	0.99	0.3573
2:26310362:A:G	50	100	0.91	0.02179
2:26310532:C:T	50	98	1	0.02451
2:26311043:C:T	50	100	1	0.01688
2:26311244:G:A	50	100	1	0.02378
2:26311376:C:T	50	100	0.95	0.01289
2:26311382:T:C	50	100	0.99	0.02669
2:26311434:G:A	50	100	1	0.01144
2:26311454:G:A	50	100	1	0.02451
2:26311933:G:A	50	100	0.98	0.3163
2:26311945:A:G	50	100	0.99	0.03014
2:26312004:C:T	50	100	0.97	0.06028
2:26312099:A:G	50	100	0.98	0.06028
2:26312113:C:T	50	100	0.98	0.06028
2:26312182:C:T	50	100	0.99	0.03014
2:26312253:A:G	50	100	0.85	0.03722
2:26312474:G:T	50	100	0.98	0.3215
2:26312495:T:G	50	100	0.98	0.3667
2:26312515:A:G	50	100	0.98	0.2934
2:26312859:T:A	50	100	1	0.02215
2:26312976:C:T	50	100	0.97	0.02142
2:26313250:G:A	50	100	0.91	0.01344
2:26313259:C:G	50	100	1	0.01943
2:26313431:C:G	50	98	0.97	0.3693
2:26313687:T:C	50	100	0.98	0.2614
2:26313826:C:T	50	100	0.97	0.3117
2:26314099:C:A	50	100	0.96	0.03486
2:26314318:T:C	50	100	0.98	0.02088
2:26314631:A:C	50	98	0.95	0.05828
2:26314648:A:T	50	100	0.8	0.02033
2:26314736:T:G	50	100	0.97	0.01943
2:26315907:T:G	50	100	0.96	0.04339
2:26316186:G:A	50	100	0.98	0.1209
2:26316336:C:A	50	100	0.97	0.02397
2:26316799:G:A	50	100	0.98	0.04557
2:26316938:A:G	50	100	0.98	0.04557
2:26317095:G:A	50	100	0.97	0.02342
2:26318083:G:A	50	100	1	0.01362
2:26318151:C:G	50	100	0.97	0.09695
2:26318239:T:G	50	100	0.97	0.0886
2:26318290:G:A	50	98	0.96	0.1966
2:26318352:G:A	50	100	0.94	0.03341
2:26318559:C:G	50	98	0.95	0.4515
2:26319275:A:G	50	100	0.98	0.05792
2:26319287:C:A	50	98	0.97	0.3598
2:26319707:C:G	50	100	1	0.01525
2:26320538:A:G	50	100	1	0.01616
2:26320782:G:A	50	100	1	0.04993
2:26321010:A:G	50	100	0.99	0.1805
2:26321171:C:G	50	100	1	0.01126
2:26321281:A:G	50	100	1	0.04993
2:26321656:G:C	50	96	0.98	0.4938
2:26322081:G:A	50	94	0.95	0.1759
2:26322199:C:T	50	96	0.99	0.4864
2:26322343:G:A	50	100	1	0.02633
2:26322412:C:A	50	98	1	0.02633
2:26322995:C:A	50	100	1	0.01598
2:26323001:T:C	50	100	1	0.01979
2:26323428:A:G	50	100	1	0.01126
2:26323692:C:A	50	100	1	0.01126
2:26323829:G:A	50	96	0.99	0.4913
2:26324624:C:T	50	96	0.96	0.2446
2:26324693:T:C	50	98	1	0.3065
2:26324709:T:C	49	98	1	0.3065
2:26324837:C:T	50	100	1	0.04648
2:26324933:C:T	50	100	0.99	0.4078
2:26326259:C:T	50	100	1	0.2544
2:26326604:A:G	50	100	1	0.1166
2:26326683:C:A	50	100	1	0.3014
2:26326801:C:G	50	100	1	0.3027
2:26326974:G:C	50	100	1	0.4139
2:26327272:G:T	50	100	1	0.0158
2:26327361:C:G	50	100	1	0.1959
2:26327833:T:A	50	98	0.99	0.1799
2:26329035:G:C	50	100	1	0.2545
2:26329697:T:C	50	100	1	0.01598
2:26330397:C:T	50	100	1	0.01307
2:26330877:C:T	50	100	0.99	0.3014
2:26331195:C:T	50	100	1	0.398
2:26331230:A:T	50	100	1	0.05229
2:26331477:G:A	50	100	1	0.05192
2:26332884:A:G	50	100	1	0.2629
2:26333084:A:G	50	98	1	0.02469
2:26333296:G:A	50	100	1	0.181
2:26333556:T:C	50	100	1	0.03086
2:26334553:A:G	50	96	1	0.02741
2:26334956:G:T	50	100	1	0.0118
2:26335222:A:T	50	98	1	0.01816
2:26335284:C:T	50	100	1	0.181
2:26335401:A:G	50	100	1	0.04739
2:26335426:C:G	50	100	1	0.2996
2:26335621:T:G	50	100	1	0.2542
2:26336452:G:A	50	100	1	0.04757
2:26336630:G:A	50	98	0.85	0.01362
2:26336822:G:A	50	100	0.98	0.05229
2:26336849:G:C	49	100	1	0.2542
2:26336957:G:C	50	100	1	0.3007
2:26337131:A:G	50	100	1	0.1812
2:26337220:C:T	50	100	1	0.04557
2:26338249:C:A	50	100	1	0.2542
2:26338443:G:C	50	100	0.94	0.02524
2:26338449:T:C	50	100	0.98	0.03359
2:26338588:G:A	50	100	1	0.2531
2:26338866:G:A	50	96	0.99	0.268
2:26339748:T:C	50	100	1	0.2542
2:26339792:G:A	50	100	1	0.01253
2:26339928:A:G	50	100	1	0.3593
2:26340326:G:T	50	100	1	0.02269
2:26340405:T:C	50	100	1	0.03214
2:26340551:T:C	50	100	1	0.3157
2:26340655:G:A	50	100	1	0.01235
2:26340947:G:A	50	100	1	0.01652
2:26341101:G:A	50	100	1	0.1289
2:26341116:C:T	50	100	0.89	0.0236
2:26341251:C:T	50	100	0.94	0.03522
2:26342177:T:C	50	100	0.9	0.03068
2:26342404:G:A	50	100	1	0.3268
2:26342693:C:G	50	100	1	0.02433
2:26342726:C:T	50	100	1	0.3145
2:26343706:G:A	50	100	0.94	0.01525
2:26344368:T:G	50	100	1	0.01271
2:26344589:A:T	50	100	1	0.128
2:26345635:G:A	50	100	1	0.1282
2:26345766:G:A	50	100	1	0.0325
2:26345991:C:T	50	100	1	0.01652
2:26346715:G:C	50	100	1	0.02378
2:26347104:C:G	50	100	1	0.1284
2:26347645:C:T	50	100	1	0.0325
2:26347719:A:G	50	100	1	0.1814
2:26348091:T:A	50	100	1	0.01235
2:26348440:A:G	50	98	1	0.01797
2:26348543:G:A	50	100	1	0.4964
2:26348885:G:A	50	100	1	0.0138
2:26349200:C:A	50	100	1	0.4966
2:26350397:C:T	50	100	1	0.3137
2:26350478:C:A	50	100	1	0.3139
2:26350584:G:A	50	100	1	0.2485
2:26350654:A:G	50	100	1	0.02741
2:26350869:A:G	50	100	1	0.01325
2:26351054:T:G	50	88	0.9	0.1062
2:26351055:G:T	49	91.8	1	0.138
2:26351526:T:G	50	100	1	0.01253
2:26351831:C:T	50	100	1	0.0167
2:26352507:G:A	50	100	1	0.01688
2:26352568:G:A	50	100	1	0.1817
2:26352699:G:A	50	100	1	0.3896
2:26353118:A:G	50	100	1	0.3466
2:26353414:G:T	50	100	1	0.1193
2:26353693:G:A	50	100	1	0.3466
2:26354200:C:G	50	100	1	0.01235
2:26354313:G:A	50	100	1	0.01235
2:26354469:C:T	50	100	1	0.311
2:26354990:A:T	50	100	1	0.0138
2:26355004:A:G	50	100	1	0.01271
2:26355536:A:G	50	100	1	0.01235
2:26355915:A:G	50	100	1	0.0325
2:26356159:G:A	50	100	1	0.01271
2:26356253:G:A	50	100	0.96	0.03105
2:26356718:T:A	50	100	1	0.0325
2:26356829:T:C	50	100	1	0.3141
2:26357232:A:G	50	100	1	0.3141
2:26357269:C:T	50	100	1	0.1294
2:26357713:G:A	50	100	0.96	0.01634
2:26357864:C:T	50	100	1	0.01235
2:26357883:A:G	50	100	1	0.05265
2:26357889:A:G	50	100	1	0.02741
2:26358150:C:T	50	98	1	0.2478
2:26358335:C:T	50	100	1	0.3137
2:26358884:C:A	50	100	1	0.01434
2:26358953:G:T	50	100	1	0.01289
2:26358970:C:T	50	100	1	0.3141
2:26359185:A:C	50	100	1	0.04139
2:26359568:G:A	50	100	1	0.248
2:26359830:G:T	50	100	1	0.238
2:26360400:G:T	50	100	0.97	0.04267
2:26360462:G:A	50	100	1	0.0325
2:26360488:C:G	50	100	1	0.01216
2:26360504:T:C	50	100	1	0.01235
2:26360638:A:C	50	100	1	0.2482
2:26360765:C:T	50	100	1	0.1411
2:26360937:C:T	50	100	1	0.1046
2:26360943:G:A	50	100	1	0.0138
2:26360950:T:C	50	100	1	0.05519
2:26361072:G:C	50	100	1	0.1817
2:26361086:C:T	50	100	1	0.1412
2:26361322:C:T	50	100	0.99	0.1189
2:26361439:T:A	50	100	1	0.4956
2:26361442:T:A	50	100	1	0.4955
2:26361444:C:A	50	100	1	0.4949
2:26361446:T:G	50	100	1	0.4958
2:26361462:C:T	50	100	1	0.313
2:26361858:G:T	50	100	1	0.3137
2:26362182:A:G	50	100	1	0.01253
2:26362616:C:T	50	100	1	0.01743
2:26363041:T:C	50	100	1	0.04139
2:26363199:G:A	50	100	1	0.238
2:26363341:G:C	50	100	1	0.3557
2:26363861:C:T	50	100	1	0.3135
2:26364038:T:G	50	100	1	0.01743
2:26364079:T:C	47	100	1	0.0207
2:26364116:T:C	50	100	1	0.04139
2:26364208:G:A	50	100	1	0.2482
2:26365492:C:T	50	98	0.98	0.1825
2:26365669:G:A	50	100	0.86	0.01271
2:26365743:C:T	50	100	1	0.02996
2:26366114:C:G	50	100	1	0.05519
2:26366218:G:A	50	100	1	0.2631
2:26366607:T:C	50	100	1	0.3464
2:26366661:A:G	50	100	1	0.03413
2:26366711:A:G	50	100	1	0.01071
2:26366846:T:C	50	100	1	0.0325
2:26367216:T:G	50	100	1	0.2478
2:26367250:C:T	50	100	1	0.2475
2:26367659:C:A	50	100	1	0.2146
2:26367761:C:T	50	96	1	0.1881
2:26368420:T:C	50	100	0.83	0.01616
2:26368506:G:A	50	100	1	0.0325
2:26368835:G:T	50	100	1	0.0345
2:26369159:C:G	50	100	1	0.01235
2:26369182:G:T	50	100	1	0.0325
2:26369377:A:G	50	100	1	0.01398
2:26369561:T:C	50	100	1	0.4971
2:26369637:G:T	50	100	0.91	0.01471
2:26369653:A:G	50	98	0.97	0.01761
2:26369666:T:G	50	100	1	0.2433
2:26369818:A:G	50	100	1	0.03177
2:26370003:T:C	48	93.8	1	0.4967
2:26370022:T:G	49	100	1	0.01235
2:26370213:T:C	50	98	0.99	0.01344
2:26370470:G:A	48	100	0.99	0.2397
2:26370526:C:T	37	94.6	0.99	0.1886
2:26370779:C:T	41	100	0.76	0.01053
2:26370870:A:G	33	93.9	0.74	0.05338
2:26370874:G:A	47	100	0.97	0.02778
2:26370922:C:T	49	100	0.83	0.01198
2:26371084:G:C	50	100	0.99	0.0325
2:26371159:C:T	49	100	1	0.1313
2:26371192:C:T	48	97.9	1	0.3145
2:26371193:G:A	49	100	1	0.1285
2:26371270:G:A	48	95.8	1	0.3139
2:26371281:C:T	49	100	1	0.01344
2:26371309:C:T	50	98	1	0.3139
2:26371642:C:T	50	98	1	0.3137
2:26371786:A:G	49	100	1	0.03195
2:26372141:T:G	50	100	1	0.01943
2:26372265:A:G	50	100	1	0.2473
2:26372369:C:G	50	100	1	0.01071
2:26372935:C:T	50	98	0.98	0.01035
2:26373182:C:T	50	98	0.99	0.02905
2:26373307:A:G	50	100	1	0.01235
2:26374047:C:T	50	100	0.98	0.2427
2:26374191:A:G	50	100	0.78	0.02088
2:26374525:A:G	50	100	1	0.01398
2:26374566:A:T	50	100	1	0.01271
2:26374709:C:T	50	100	1	0.315
2:26374725:C:T	50	100	1	0.03068
2:26374749:G:A	50	100	1	0.3146
2:26375781:T:C	50	100	1	0.0325
2:26376115:A:T	50	100	1	0.02887
2:26376970:G:A	50	100	0.99	0.3335
2:26377358:G:A	50	100	1	0.2418
2:26377827:G:C	50	100	1	0.03014
2:26377874:T:G	50	100	0.88	0.01489
2:26378031:G:C	50	100	1	0.01235
2:26378289:G:A	50	100	1	0.1293
2:26378359:C:T	50	100	1	0.1273
2:26378446:C:T	50	100	1	0.01398
2:26378619:G:A	50	100	1	0.2511
2:26379394:C:T	49	100	1	0.2397
2:26379429:A:T	50	100	1	0.02306
2:26379494:G:A	50	100	1	0.1158
2:26379564:C:T	50	100	0.99	0.1961
2:26380121:C:T	50	100	1	0.1808
2:26380787:G:A	50	100	1	0.01235
2:26380893:T:A	50	100	1	0.01325
2:26381609:A:G	50	100	1	0.03014
2:26381835:A:T	50	100	1	0.01761
2:26382071:A:C	50	100	1	0.1806
2:26382295:G:C	50	100	1	0.03014
2:26383286:T:C	50	100	1	0.181
2:26383466:A:G	50	100	0.94	0.03758
2:26383479:T:A	50	100	1	0.3489
2:26383597:G:A	50	100	1	0.116
2:26383953:T:G	50	100	1	0.3186
2:26384348:A:C	50	100	1	0.02977
2:26384675:A:G	50	100	0.78	0.02052
2:26384758:C:G	50	100	1	0.03032
2:26384947:T:C	50	98	1	0.1805
2:26385124:T:C	49	100	1	0.06046
2:26385783:G:A	50	100	1	0.1812
2:26385846:T:G	50	98	0.92	0.02705
2:26386336:T:G	50	100	1	0.02832
2:26386601:G:A	50	100	1	0.2397
2:26387912:C:A	50	100	1	0.01325
2:26388166:C:G	50	98	1	0.409
2:26388502:T:G	50	100	0.8	0.01507
2:26388799:T:C	50	100	1	0.05701
2:26389049:G:A	50	100	1	0.01398
2:26389531:T:C	50	100	1	0.02832
2:26389597:G:A	50	100	1	0.3183
2:26390021:G:T	50	100	1	0.02415
2:26390461:A:G	50	100	1	0.2397
2:26390867:G:C	50	100	1	0.02996
2:26391106:C:T	50	100	1	0.05646
2:26391322:A:G	50	100	1	0.01307
2:26392052:A:C	50	100	0.98	0.02996
2:26392248:T:C	50	100	0.95	0.02832
2:26393034:G:A	50	100	1	0.3183
2:26393488:A:G	50	100	1	0.3186
2:26393533:A:T	50	98	0.94	0.05719
2:26393756:G:C	50	100	1	0.1814
2:26394341:A:G	50	100	1	0.3489
2:26395521:C:T	50	98	1	0.1071
2:26395675:G:A	50	100	1	0.3184
2:26395692:C:T	50	100	1	0.01307
2:26396140:A:G	50	100	1	0.0158
2:26396263:G:T	50	100	1	0.2398
2:26396332:T:C	50	100	1	0.02415
2:26396349:A:G	50	100	1	0.0158
2:26396670:C:T	50	100	1	0.1963
2:26396672:C:T	50	100	1	0.3186
2:26397274:C:T	50	100	1	0.03032
2:26397989:T:C	50	100	1	0.03032
2:26397999:G:C	45	100	1	0.03032
2:26398020:C:T	45	97.8	1	0.3186
2:26398141:C:T	50	100	1	0.01452
2:26398343:C:T	50	100	1	0.116
2:26398515:T:G	50	100	1	0.03032
2:26398819:T:C	50	100	1	0.03105
2:26398887:G:A	50	100	1	0.03032
2:26398909:C:T	50	100	1	0.0305
2:26398984:G:A	50	100	1	0.03032
2:26398997:A:G	50	100	1	0.03032
2:26399072:G:A	50	100	1	0.03032
2:26399141:T:A	50	100	1	0.03032
2:26399397:G:T	50	100	1	0.03032
2:26399553:C:T	50	100	1	0.05628
2:26399600:G:A	50	100	1	0.02288
2:26399791:C:T	50	100	1	0.03032
2:26400148:G:A	50	100	1	0.03032
2:26400292:G:T	50	100	0.99	0.203
2:26400507:T:C	50	100	1	0.03268
2:26400677:G:C	50	100	1	0.02905
2:26400738:G:C	49	100	1	0.03032
2:26400899:T:C	50	100	0.96	0.0305
2:26400976:T:C	50	100	1	0.03032
2:26401029:A:T	50	100	1	0.1167
2:26401879:C:A	50	98	1	0.02832
2:26401950:T:C	50	100	1	0.0158
2:26401975:C:T	50	100	1	0.02233
2:26402174:C:A	50	100	1	0.3264
2:26403125:C:G	50	100	1	0.03014
2:26403621:C:G	50	100	1	0.1282
2:26403667:C:T	50	100	1	0.3362
2:26403968:C:T	50	100	1	0.1124
2:26404055:G:A	50	100	1	0.02887
2:26404279:G:A	50	100	1	0.1812
2:26404408:C:T	50	100	1	0.01144
2:26404451:A:G	50	100	0.98	0.01325
2:26404452:G:A	50	98	1	0.01471
2:26404655:T:G	50	100	1	0.05773
2:26404821:T:C	50	100	1	0.4773
2:26405029:A:G	50	100	1	0.05773
2:26405041:C:T	50	100	1	0.01416
2:26405072:C:T	50	100	1	0.3361
2:26405232:C:T	50	100	1	0.2393
2:26405642:A:T	46	97.8	1	0.3295
2:26405654:T:A	46	97.8	1	0.01561
2:26405658:T:A	47	97.9	1	0.01561
2:26405660:T:A	48	97.9	1	0.01561
2:26405683:C:T	47	97.9	0.99	0.3295
2:26405995:G:C	50	100	1	0.09877
2:26406572:T:G	50	100	1	0.06373
2:26406637:G:T	50	100	1	0.01452
2:26407078:G:A	50	100	1	0.02869
2:26407521:A:T	50	100	0.99	0.2914
2:26407725:C:T	50	100	1	0.01216
2:26408300:C:T	50	100	0.99	0.2863
2:26408678:C:T	50	100	1	0.01307
2:26408882:C:G	50	98	0.91	0.04539
2:26408974:C:T	50	100	1	0.02233
2:26409008:G:C	49	100	0.99	0.04394
2:26409123:A:G	50	100	1	0.03595
2:26409206:C:T	50	100	1	0.163
2:26409225:T:C	50	100	0.98	0.03195
2:26409509:T:A	50	100	0.99	0.02778
2:26409767:G:A	50	100	1	0.0158
2:26409904:A:G	50	100	0.99	0.04357
2:26410076:G:A	50	100	1	0.1282
2:26410341:G:A	50	100	1	0.01652
2:26410428:T:C	50	100	1	0.1707
2:26410518:C:T	50	100	0.84	0.01017
2:26410565:C:A	50	98	1	0.01126
2:26411344:G:A	50	100	0.95	0.0138
2:26411444:C:G	50	96	0.99	0.3538
2:26411513:A:G	50	100	0.98	0.01634
2:26411723:G:C	50	100	0.97	0.0138
2:26411766:C:G	50	98	1	0.1009
2:26412048:C:G	50	100	0.99	0.3469
2:26412460:A:C	50	100	1	0.2073
2:26412503:T:A	50	100	0.99	0.3469
2:26412541:C:T	50	100	0.95	0.05937
2:26412574:G:A	50	98	0.99	0.3791
2:26412846:C:T	50	100	0.98	0.2529
2:26412996:G:A	50	100	0.98	0.1182
2:26413218:C:T	50	100	0.99	0.2404
2:26413521:T:C	50	100	0.97	0.03395
2:26413522:A:G	50	100	0.98	0.2527
2:26414110:G:T	50	100	0.96	0.03014
2:26414200:C:T	50	100	0.98	0.256
2:26414304:T:C	50	100	0.98	0.06373
2:26414360:T:C	50	100	0.98	0.02941
2:26414942:C:T	50	100	0.98	0.01834
2:26415197:C:T	50	98	1	0.1206
2:26415270:T:C	50	100	1	0.03413
2:26415454:T:C	50	100	1	0.3442
2:26415760:C:T	49	100	1	0.0118
2:26416115:A:C	50	98	1	0.1207
2:26416164:C:T	50	100	1	0.02941
2:26416339:C:A	50	100	1	0.06373
2:26416405:G:T	50	100	1	0.344
2:26417098:C:T	50	100	1	0.01779
2:26417511:C:T	50	100	1	0.06373
2:26417755:C:A	50	100	0.91	0.01362
2:26417810:T:G	50	100	1	0.03304
2:26417847:T:A	50	100	0.97	0.0187
2:26417913:G:A	50	98	1	0.2229
2:26418316:A:T	50	100	1	0.03431
2:26418588:T:C	32	96.9	1	0.02269
2:26418639:T:A	26	96.2	1	0.01634
2:26418645:A:T	25	76	1	0.05719
2:26418724:A:G	37	94.6	0.99	0.05719
2:26418976:C:T	50	98	1	0.0581
2:26418989:C:T	50	100	1	0.04684
2:26419322:A:G	50	100	0.98	0.2171
2:26419715:C:T	50	100	1	0.1245
2:26419964:C:T	50	100	1	0.02941
2:26420225:C:T	50	100	1	0.03922
2:26420401:G:A	50	100	1	0.0207
2:26420500:C:A	50	100	1	0.06373
2:26420913:G:A	50	100	0.97	0.03431
2:26420946:T:G	50	100	0.99	0.1808
2:26421559:T:C	48	97.9	0.97	0.01943
2:26421629:C:T	50	100	1	0.0216
2:26422004:C:T	50	98	1	0.06772
2:26422424:G:A	50	100	0.99	0.01162
2:26422728:C:T	50	100	1	0.3535
2:26422961:T:G	50	100	1	0.03359
2:26423305:A:T	50	98	1	0.0492
2:26423463:A:G	50	100	1	0.02959
2:26423594:C:T	50	100	1	0.213
2:26423614:A:G	50	100	1	0.0138
2:26423814:C:T	50	100	1	0.3535
2:26424011:C:T	50	100	0.99	0.02106
2:26424121:C:A	50	100	1	0.02941
2:26424203:C:T	50	100	1	0.02959
2:26424409:T:G	50	100	1	0.3535
2:26424547:G:C	50	100	1	0.02142
2:26424661:T:C	50	98	1	0.4348
2:26425281:C:T	50	100	1	0.02996
2:26425793:T:C	50	100	0.98	0.03105
2:26426153:C:G	50	100	1	0.01743
2:26426281:C:T	50	100	1	0.02977
2:26426389:C:T	50	100	1	0.02959
2:26426586:C:T	50	98	1	0.06536
2:26426903:A:G	50	100	0.98	0.0118
2:26426943:T:C	50	100	1	0.02941
2:26427148:G:A	49	100	1	0.02124
2:26427551:T:C	50	100	1	0.4286
2:26427862:G:A	50	100	0.96	0.03032
2:26428023:T:C	50	100	0.98	0.03086
2:26428260:A:G	50	100	1	0.0472
2:26428427:C:A	50	100	1	0.0207
2:26428708:A:G	50	100	1	0.2211
2:26428739:A:C	50	100	1	0.3012
2:26428792:T:C	50	100	1	0.1919
2:26429191:T:G	40	95	0.99	0.01888
2:26429194:T:G	36	97.2	0.93	0.01525
2:26429197:T:G	37	94.6	0.92	0.01398
2:26429200:T:G	38	97.4	0.99	0.01089
2:26429298:C:T	50	98	0.99	0.01035
2:26429361:G:T	50	98	0.98	0.01053
2:26429803:A:G	50	100	1	0.2202
2:26430477:G:T	50	100	0.9	0.01452
2:26430509:G:A	50	100	1	0.02977
2:26430589:G:A	50	98	0.99	0.3468
2:26431115:C:T	50	100	0.97	0.01961
2:26431145:G:A	50	100	1	0.0207
2:26431176:G:C	50	100	1	0.0138
2:26431190:A:G	50	100	1	0.221
2:26431376:C:G	50	100	0.97	0.03159
2:26432438:A:G	50	100	0.98	0.213
2:26432877:C:T	50	100	0.99	0.3016
2:26433042:G:A	50	100	0.99	0.02542
2:26433084:G:T	50	100	1	0.0305
2:26433114:A:T	50	100	0.97	0.03105
2:26433274:C:T	50	100	1	0.02941
2:26433850:A:T	50	100	1	0.03086
2:26433862:C:A	50	100	1	0.0472
2:26434111:T:C	50	100	0.98	0.03341
2:26434141:G:A	50	100	1	0.02923
2:26434179:A:C	50	100	1	0.03105
2:26435328:A:G	50	98	1	0.01434
2:26435625:A:C	50	98	0.99	0.3066
2:26435924:T:A	50	100	1	0.02614
2:26436871:G:A	50	100	1	0.1823
2:26437387:G:A	50	100	0.99	0.06663
2:26437723:C:T	49	100	0.92	0.02015
2:26437803:G:A	50	100	0.99	0.06645
2:26437878:C:T	49	95.9	0.99	0.08279
2:26438070:C:T	48	100	0.99	0.3221
2:26438201:T:C	50	98	1	0.06118
2:26439207:G:A	50	100	1	0.02142
2:26439213:C:T	49	98	1	0.06082
2:26439565:C:T	50	100	1	0.02124
2:26439708:T:G	50	100	1	0.2144
2:26439938:C:T	38	92.1	0.94	0.05465
2:26440345:G:A	49	98	0.94	0.07716
2:26440347:A:G	50	92	0.96	0.2382
2:26440722:G:T	50	100	1	0.02687
2:26440848:A:C	50	100	1	0.02832
2:26441459:C:T	50	98	1	0.4045
2:26442283:C:T	50	100	1	0.02052
2:26442956:T:C	50	100	1	0.02106
2:26442985:T:C	50	100	0.99	0.4955
2:26443195:T:C	50	100	1	0.03431
2:26443266:A:G	50	100	0.87	0.03086
2:26443348:G:A	50	100	0.98	0.02215
2:26443610:T:C	50	100	1	0.03686
2:26443738:G:T	50	100	0.92	0.0138
2:26443743:C:T	50	100	0.99	0.08224
2:26444262:A:G	50	100	0.96	0.1438
2:26444405:C:T	50	100	0.91	0.01362
2:26444644:C:T	50	100	0.97	0.01471
2:26445783:C:G	50	100	0.99	0.03286
2:26445922:G:T	50	100	0.98	0.4023
2:26446220:C:G	50	100	0.98	0.01834
2:26446405:C:T	50	100	0.99	0.0285
2:26446788:G:A	50	100	0.99	0.08224
2:26447014:C:T	50	100	0.98	0.02142
2:26447115:A:T	49	98	0.99	0.3048
2:26447137:G:A	49	100	1	0.2623
2:26447270:G:A	50	100	0.98	0.02723
2:26447338:G:A	50	100	0.99	0.03322
2:26448012:T:C	50	98	0.99	0.3678
2:26448157:G:A	50	100	1	0.02687
2:26448295:G:A	50	100	0.99	0.03922
2:26448467:G:A	50	100	0.91	0.01198
2:26448676:A:G	50	98	0.99	0.4334
2:26449146:T:G	50	98	0.98	0.2271
2:26449249:C:A	50	100	0.99	0.03922
2:26449558:G:A	50	100	0.99	0.03268
2:26449826:G:A	50	100	0.98	0.0285
2:26449971:G:C	50	100	0.98	0.03431
2:26450870:C:T	50	100	1	0.02415
2:26451002:G:A	50	98	0.97	0.04339
2:26451294:G:A	50	100	0.97	0.03431
2:26451508:T:C	50	100	1	0.02088
2:26451982:G:A	50	100	0.99	0.03686
2:26452016:C:T	50	100	1	0.02415
2:26452288:C:T	50	100	0.99	0.06681
2:26452343:T:C	50	100	1	0.02415
2:26452479:C:T	50	100	1	0.02415
2:26452490:C:T	50	100	1	0.02106
2:26452610:G:A	50	100	1	0.02415
2:26452750:C:T	50	100	1	0.02415
2:26452792:T:C	50	100	1	0.02415
2:26452811:T:C	50	100	0.9	0.01471
2:26452929:C:A	50	100	0.99	0.03177
2:26453071:G:A	50	100	1	0.02415
2:26453086:A:G	50	100	1	0.02415
2:26453340:G:A	49	100	1	0.02415
2:26453527:G:T	50	100	0.99	0.181
2:26453886:C:T	50	96	0.98	0.4731
2:26454172:G:A	50	100	1	0.0276
2:26454427:T:G	50	100	0.99	0.03322
2:26454435:G:T	50	100	1	0.197
2:26454459:G:A	50	98	0.89	0.02542
2:26454467:C:T	50	96	0.96	0.1491
2:26454861:G:A	50	98	0.96	0.0325
2:26454942:A:G	50	96	0.95	0.3962
2:26455172:G:T	50	96	0.95	0.1302
2:26455214:A:C	50	100	0.85	0.0276
2:26455266:G:A	50	100	0.94	0.03649
2:26455301:G:A	50	100	0.97	0.1821
2:26455325:C:A	50	98	0.94	0.02088
2:26455429:A:G	50	98	0.95	0.03758
2:26455628:C:A	50	82	0.83	0.4595
2:26455648:C:G	50	100	1	0.01561
2:26455922:G:A	50	92	0.92	0.3008
2:26456109:C:T	50	98	0.92	0.07879
2:26456494:G:A	50	98	0.95	0.03849
2:26456526:G:A	50	98	0.94	0.03141
2:26456562:G:A	50	100	1	0.05138
2:26456833:A:G	50	100	0.97	0.0512
2:26456910:C:T	50	98	0.97	0.1954
2:26456968:C:T	50	100	0.98	0.0512
2:26457541:C:T	50	100	0.98	0.06028
2:26457542:T:C	50	98	0.98	0.06028
2:26457588:G:T	50	100	0.98	0.03631
2:26457866:G:A	50	100	0.98	0.05156
2:26458250:C:T	50	100	1	0.02233
2:26458613:C:T	50	100	0.99	0.0532
2:26459185:G:C	50	100	0.96	0.04194
2:26459290:C:T	50	100	0.99	0.03704
2:26459521:T:C	50	100	0.99	0.02342
2:26459539:G:A	50	100	0.96	0.08642
2:26459718:T:C	50	98	0.91	0.05156
2:26459778:T:C	50	98	0.94	0.2224
2:26459862:C:T	50	100	1	0.0167
2:26460909:G:A	50	100	0.94	0.0394
2:26461138:T:C	50	100	0.97	0.09731
2:26461228:T:A	50	100	0.91	0.0158
2:26461629:C:T	50	100	0.98	0.1111
2:26461838:G:A	50	100	0.96	0.01797
2:26462539:A:C	50	98	0.96	0.06245
2:26462765:G:A	50	100	1	0.08497
2:26463190:G:A	50	100	0.93	0.01598
2:26463233:C:T	50	100	1	0.03631
2:26463769:C:T	50	100	1	0.02215
2:26463838:G:C	50	100	1	0.02251
2:26463919:G:C	50	98	0.95	0.02269
2:26463970:G:A	50	100	1	0.02687
2:26464294:A:G	50	100	1	0.01362
2:26464327:G:A	50	100	1	0.01362
2:26464608:G:T	49	100	1	0.01362
2:26464893:G:A	50	100	0.98	0.1621
2:26465232:A:G	50	100	1	0.03613
2:26465454:C:T	50	100	1	0.03613
2:26465656:C:T	50	100	0.93	0.02251
2:26465704:G:A	50	98	0.85	0.02433
2:26465794:C:T	50	100	0.98	0.06173
2:26466215:G:T	50	100	1	0.01725
2:26466397:C:T	50	100	1	0.2593
2:26466544:C:T	50	100	0.99	0.01362
2:26467046:G:A	50	100	0.99	0.1783
2:26467120:C:T	50	98	1	0.02633
2:26467129:G:A	50	100	0.96	0.0138
2:26467652:C:T	50	98	0.98	0.05574
2:26468156:T:C	50	98	0.96	0.372
2:26468314:G:A	50	100	1	0.06336
2:26469448:T:C	50	100	0.97	0.3834
2:26470083:T:G	50	98	0.96	0.4708
2:26470100:A:G	50	100	0.98	0.05828
2:26470347:T:C	50	100	0.98	0.2467
2:26471099:C:T	50	98	0.98	0.1961
2:26471547:G:T	50	100	0.94	0.01325
2:26471767:C:T	50	98	1	0.02887
2:26471918:G:A	48	100	1	0.06391
2:26472028:C:T	50	100	1	0.07117
2:26472122:A:G	49	100	1	0.06318
2:26472275:A:G	50	98	0.96	0.3718
2:26472470:C:T	50	100	0.99	0.03758
2:26472479:A:G	50	100	0.98	0.04139
2:26472486:C:T	50	100	0.99	0.03758
2:26472632:A:C	50	100	1	0.01761
2:26472821:C:T	50	100	1	0.01979
2:26473257:T:C	50	100	1	0.01652
2:26474195:G:T	49	100	0.97	0.02887
2:26474554:C:G	50	100	0.99	0.01289
2:26474612:C:T	50	100	0.97	0.01325
2:26474959:C:T	50	100	0.97	0.05773
2:26475057:G:T	50	100	1	0.01307
2:26475082:G:A	50	98	0.99	0.4971
2:26475151:G:C	50	100	1	0.2781
2:26475197:T:C	50	100	1	0.01289
2:26475725:G:A	50	100	1	0.01035
2:26475814:G:T	50	98	1	0.4399
2:26476165:G:A	50	100	1	0.03976
2:26476258:C:G	50	96	0.99	0.3462
2:26476291:C:T	50	100	0.98	0.06245
2:26476954:G:A	50	100	0.97	0.0581
2:26476987:G:C	50	98	1	0.4423
2:26477231:G:A	50	100	1	0.01289
2:26477380:C:T	50	100	0.98	0.03413
2:26477420:T:A	50	98	0.95	0.04811
2:26477421:C:A	50	98	0.95	0.04811
2:26477505:G:A	50	100	0.98	0.02052
2:26477625:C:T	50	98	0.98	0.02669
2:26477633:G:A	50	98	1	0.03867
2:26477832:G:A	50	98	0.99	0.4575
2:26478040:C:G	50	98	1	0.3214
2:26478347:A:G	50	100	1	0.01253
2:26478462:G:T	50	100	0.99	0.3257
2:26478838:A:G	50	100	0.96	0.05755
2:26478901:G:A	50	98	0.99	0.03885
2:26478945:T:C	50	100	1	0.2763
2:26479214:G:A	50	100	0.99	0.1264
2:26479640:G:A	50	100	0.98	0.03177
2:26480075:G:A	50	100	0.89	0.02179
2:26480399:G:C	50	100	0.96	0.03123
2:26480499:G:A	50	100	0.96	0.03123
2:26481105:G:A	50	100	0.9	0.02596
2:26481539:T:C	50	100	0.98	0.03522
2:26481585:T:C	50	98	0.88	0.06209
2:26481600:A:C	50	98	0.95	0.1692
2:26482659:G:T	50	100	1	0.03359
2:26482819:G:A	49	100	1	0.0187
2:26482893:G:A	50	100	0.99	0.02651
2:26483774:T:C	50	100	0.98	0.4314
2:26484265:A:G	50	100	0.98	0.08388
2:26484282:T:C	50	100	0.97	0.01634
2:26484329:G:A	50	100	1	0.03359
2:26484390:G:A	50	100	0.64	0.01162
2:26484725:T:A	50	100	1	0.04702
2:26484881:C:T	50	100	0.98	0.0345
2:26485189:G:A	50	100	0.78	0.01216
2:26485718:T:C	50	100	0.99	0.4475
2:26486066:G:A	50	98	1	0.2139
2:26486089:G:A	50	100	1	0.03395
2:26486370:G:A	50	100	0.99	0.4381
2:26486503:T:C	50	100	1	0.01253
2:26486875:A:G	50	100	1	0.01834
2:26487369:T:C	50	98	0.98	0.07952
2:26487553:G:T	50	100	0.99	0.4263
2:26487656:A:C	50	98	1	0.4886
2:26487676:C:G	50	100	1	0.02705
2:26487707:C:T	49	98	1	0.3818
2:26488238:G:C	50	100	1	0.3856
2:26488268:C:T	50	100	0.99	0.1892
2:26488685:C:T	50	100	0.93	0.01761
2:26488699:G:A	50	100	1	0.02324
2:26488771:G:T	50	100	0.94	0.01634
2:26488822:G:A	50	100	0.94	0.01616
2:26488961:C:A	50	100	0.99	0.1639
2:26489537:G:C	50	100	0.89	0.02614
2:26489569:G:A	50	100	0.98	0.01616
2:26489693:C:T	50	100	1	0.05828
2:26489842:A:G	50	100	0.97	0.02832
2:26489874:C:T	50	100	1	0.01071
2:26490324:G:A	50	100	1	0.03014
2:26490577:T:A	50	100	0.96	0.0305
2:26490855:A:G	50	100	0.99	0.3845
2:26491007:C:A	50	100	0.99	0.02324
2:26491117:G:A	50	100	0.99	0.02324
2:26491666:G:A	50	100	0.99	0.4916
2:26491822:G:C	50	100	1	0.01053
2:26491838:C:T	50	100	0.98	0.02324
2:26492228:T:C	50	100	1	0.02687
2:26492641:T:C	50	100	0.99	0.4386
2:26493078:C:T	50	100	0.98	0.01325
2:26493405:C:T	50	100	0.99	0.02324
2:26493415:C:T	50	100	0.99	0.06645
2:26493463:A:G	50	100	0.99	0.4936
2:26493704:A:C	50	100	0.99	0.4946
2:26493729:A:T	50	100	0.98	0.09259
2:26493823:G:A	50	100	0.98	0.4946
2:26493887:C:T	50	100	0.99	0.0187
2:26493921:T:C	50	100	0.96	0.01598
2:26494141:T:C	50	100	0.88	0.02052
2:26494348:C:T	50	100	1	0.03268
2:26494376:C:A	50	100	0.98	0.3655
2:26494428:G:A	50	100	0.99	0.03922
2:26494773:A:G	50	96	0.99	0.4007
2:26495076:G:A	50	100	0.99	0.01144
2:26495311:C:T	50	98	0.99	0.2734
2:26495727:G:A	50	100	1	0.2741
2:26495960:C:A	50	98	0.99	0.2562
2:26496067:G:A	50	98	0.99	0.256
2:26496349:C:T	50	98	0.97	0.0728
2:26496744:C:T	50	100	0.99	0.2932
2:26496786:G:A	50	98	0.98	0.03177
2:26496901:C:T	50	100	0.95	0.02233
2:26497120:T:G	49	98	0.99	0.3324
2:26497184:C:A	50	96	0.99	0.2574
2:26497261:C:T	50	100	0.97	0.01997
2:26497391:G:A	50	100	1	0.01598
2:26497397:T:C	50	100	0.79	0.01289
2:26497434:T:A	50	100	0.87	0.02015
2:26497566:T:C	50	100	1	0.2729
2:26497732:A:C	50	100	0.99	0.2979
2:26497742:G:A	50	100	0.99	0.2979
2:26498355:G:A	50	100	1	0.03141
2:26498373:G:C	50	100	0.99	0.2981
2:26498375:C:T	50	100	0.99	0.2983
2:26498651:C:T	50	98	0.98	0.07317
2:26498789:G:A	50	98	0.98	0.03159
2:26498823:T:C	50	98	0.98	0.07298
2:26499123:T:C	50	98	0.98	0.07298
2:26499257:G:A	50	98	0.99	0.2983
2:26499425:C:A	50	100	0.99	0.2979
2:26499571:G:A	50	100	0.99	0.2977
2:26499589:C:A	50	98	0.99	0.2213
2:26500121:A:G	50	100	1	0.2796
2:26500163:C:T	50	100	1	0.2796
2:26500172:A:G	50	100	1	0.301
2:26500560:C:G	50	100	0.99	0.2947
2:26500614:G:T	50	100	0.99	0.01561
2:26500742:A:T	49	98	0.97	0.07353
2:26500829:A:G	50	100	1	0.4027
2:26500859:G:A	50	100	1	0.4027
2:26501337:T:A	50	100	1	0.4047
2:26501574:A:G	50	98	0.99	0.2251
2:26501857:T:G	50	100	1	0.4018
2:26502177:T:C	50	98	0.99	0.09786
2:26502956:T:C	49	100	0.99	0.03522
2:26503012:C:T	50	100	1	0.2807
2:26503151:G:A	50	98	1	0.01344
2:26503178:G:A	50	100	0.89	0.02015
2:26503884:G:A	50	98	1	0.2754
2:26503928:G:A	50	100	0.88	0.02015
2:26504248:C:T	50	96	0.99	0.2166
2:26504340:G:A	50	100	1	0.2756
2:26504526:C:G	50	100	0.98	0.2159
2:26504540:A:G	50	98	0.99	0.4773
2:26504800:T:G	50	100	1	0.2761
2:26504826:G:A	50	100	1	0.3043
2:26504933:C:G	50	100	0.98	0.02614
2:26505156:C:A	50	100	0.87	0.02015
2:26505201:G:A	50	100	0.98	0.01961
2:26505311:C:T	50	98	0.98	0.215
2:26505377:C:T	50	98	0.99	0.4769
2:26505410:G:A	49	98	0.98	0.2157
2:26505615:C:G	50	100	0.96	0.01816
2:26506015:G:A	50	100	0.96	0.01053
2:26506484:G:A	50	96	0.98	0.02741
2:26506491:C:T	50	98	0.98	0.2095
2:26506940:C:A	50	98	0.99	0.4519
2:26507653:C:G	50	100	0.96	0.1752
2:26508044:C:A	50	100	0.97	0.01126
2:26508219:T:A	50	96	0.98	0.3322
2:26508232:T:C	50	100	0.96	0.04285
2:26508349:T:C	50	98	1	0.0118
2:26508376:T:C	50	96	0.98	0.3526
2:26508574:G:A	50	98	0.98	0.3555
2:26509359:G:A	50	100	0.95	0.02052
2:26509501:C:T	50	100	0.99	0.0158
2:26509829:G:T	50	98	0.96	0.1576
2:26509864:C:T	50	100	0.98	0.4092
2:26510074:G:C	50	100	0.98	0.3885
2:26510370:C:T	50	98	0.99	0.2353
2:26510501:G:C	50	100	0.98	0.02578
2:26510632:C:T	50	98	0.98	0.3351
2:26510676:T:C	50	100	0.99	0.0207
2:26510677:T:C	50	100	0.99	0.0207
2:26510809:G:A	50	100	0.98	0.1788
2:26510845:G:A	50	100	0.99	0.02106
2:26510996:A:G	50	100	1	0.0207
2:26511724:T:G	50	96	0.98	0.3424
2:26511890:T:C	50	100	0.98	0.4394
2:26513038:G:T	50	100	0.88	0.01416
2:26513926:G:A	50	98	1	0.02487
2:26513955:C:T	50	100	1	0.08824
2:26513965:C:T	50	100	1	0.08787
2:26513981:A:C	50	100	1	0.08787
2:26514090:C:T	50	100	1	0.09277
2:26514158:T:A	50	100	1	0.01852
2:26514170:A:G	50	98	0.97	0.1863
2:26514188:G:A	50	100	0.99	0.2373
2:26514299:G:A	50	100	1	0.1033
2:26514361:G:A	50	98	0.99	0.2471
2:26514366:A:T	50	98	0.99	0.2469
2:26514434:T:C	50	100	1	0.0118
2:26514780:T:C	50	98	0.99	0.2353
2:26514959:G:A	50	100	0.88	0.01743
2:26515032:C:A	50	90	0.9	0.472
2:26515107:C:G	50	98	0.96	0.03831
2:26515164:G:A	50	98	0.96	0.08969
2:26515507:A:G	50	100	0.9	0.01344
2:26515644:G:A	50	100	1	0.01362
2:26515711:A:C	50	100	1	0.03976
2:26515828:C:A	50	100	0.93	0.08715
2:26515867:A:G	50	100	0.94	0.0797
2:26516096:T:C	50	100	0.98	0.04321
2:26516136:C:T	50	100	0.96	0.09586
2:26516379:T:A	50	100	0.97	0.441
2:26516408:T:C	50	100	0.98	0.04793
2:26516555:T:C	50	98	0.95	0.1839
2:26516658:A:G	50	100	0.93	0.07044
2:26516763:A:G	50	100	0.94	0.0216
2:26516912:C:T	50	100	0.95	0.1476
2:26517202:G:A	50	100	0.94	0.1216
2:26517209:T:C	50	100	0.94	0.148
2:26517267:C:A	50	100	0.99	0.05229
2:26517435:T:C	50	100	1	0.04267
2:26517524:T:G	50	100	1	0.05192
2:26517534:A:G	50	100	1	0.06209
2:26517596:T:G	50	100	0.97	0.06718
2:26517653:T:C	50	100	0.95	0.06209
2:26517677:G:C	50	96	0.96	0.4286
2:26517684:G:A	50	92	0.94	0.2712
2:26517756:T:C	50	96	0.96	0.4568
2:26518172:C:T	50	98	0.95	0.03667
2:26518430:A:G	50	96	0.97	0.2845
2:26518528:G:C	50	98	0.98	0.4392
2:26518683:G:A	50	98	0.96	0.1981
2:26518940:G:T	50	100	1	0.04139
2:26519093:G:A	50	94	0.98	0.392
2:26519502:C:T	50	100	1	0.01561
2:26519558:C:A	50	100	1	0.01489
2:26519643:G:A	50	100	0.99	0.4374
2:26519648:G:A	50	100	0.99	0.01688
2:26519658:A:G	50	100	1	0.02324
2:26519667:T:A	50	100	0.98	0.2146
2:26519888:G:A	50	100	0.96	0.08624
2:26520157:T:C	50	100	1	0.03304
2:26520330:G:A	50	100	1	0.03304
2:26520373:C:G	50	100	1	0.01416
2:26520467:A:G	50	100	0.74	0.02905
2:26520594:C:T	50	100	1	0.01162
2:26520788:G:A	50	100	0.99	0.3932
2:26520912:G:A	50	100	0.96	0.07988
2:26521569:T:C	50	98	0.98	0.2026
2:26521649:A:G	50	100	1	0.01089
2:26521860:C:T	50	100	1	0.01652
2:26521918:G:T	50	100	1	0.02651
2:26521988:G:A	50	100	0.98	0.1805
2:26522430:T:C	50	96	0.94	0.04557
2:26522668:A:G	50	98	0.99	0.199
2:26523526:G:C	50	96	0.95	0.04466
2:26524233:T:C	50	100	0.97	0.175
2:26524539:A:G	50	96	0.97	0.3163
2:26524694:T:C	50	98	0.97	0.1832
2:26524864:G:A	50	98	0.99	0.1964
2:26525056:A:G	50	100	0.92	0.05174
2:26525423:G:A	50	100	1	0.01235
2:26525430:A:G	50	100	1	0.01507
2:26525573:A:G	50	100	0.97	0.05192
2:26525614:C:A	50	100	1	0.01235
2:26525636:T:C	50	100	0.99	0.3667
2:26525843:T:C	50	100	0.97	0.05174
2:26526729:G:A	50	98	0.95	0.2518
2:26526730:G:A	50	98	0.95	0.252
2:26527238:T:C	50	100	0.96	0.01089
2:26527552:C:G	50	100	0.97	0.4326
2:26527689:T:C	50	98	0.98	0.05065
2:26527777:G:A	50	96	0.98	0.2511
2:26527901:G:A	50	100	0.96	0.1471
2:26527914:G:A	50	98	1	0.03595
2:26528557:C:T	50	100	0.98	0.1892
2:26528771:G:C	50	100	0.98	0.1892
2:26529048:G:C	50	98	0.98	0.1874
2:26529552:C:T	50	100	1	0.02106
2:26529660:G:A	50	100	0.95	0.02633
2:26529852:T:C	50	100	0.95	0.02669
2:26529864:G:A	50	96	0.97	0.2712
2:26530093:T:C	50	94	0.95	0.4833
2:26530129:T:C	50	100	1	0.01525
2:26530346:A:G	50	84	0.84	0.1868
2:26530573:T:A	50	98	0.96	0.2471
2:26530947:C:G	50	96	0.98	0.4259
2:26531040:C:A	50	100	0.98	0.01089
2:26531388:A:T	50	98	0.98	0.2402
2:26531390:A:G	50	98	0.99	0.2079
2:26531477:G:T	50	98	0.99	0.3351
2:26531973:A:C	50	100	0.98	0.02015
2:26532125:A:G	50	98	0.99	0.02015
2:26532278:T:C	50	100	0.99	0.02033
2:26532317:G:A	49	98	0.96	0.03032
2:26532439:C:A	50	98	0.96	0.03177
2:26532497:G:A	50	98	0.99	0.4299
2:26532683:A:G	50	98	0.99	0.3548
2:26532705:T:A	50	98	0.97	0.03195
2:26532873:G:C	50	98	0.97	0.2277
2:26533340:C:T	50	98	0.99	0.4303
2:26533341:G:A	50	100	1	0.02015
2:26533783:T:C	50	98	0.99	0.4301
2:26533896:A:C	50	98	0.99	0.4297
2:26534301:G:T	50	98	0.99	0.4297
2:26534600:G:A	50	98	1	0.1318
2:26534706:T:C	50	98	1	0.4314
2:26534837:A:G	50	98	0.97	0.2092
2:26535044:C:T	50	98	0.93	0.03667
2:26535058:A:G	50	98	1	0.4299
2:26535164:G:A	50	98	1	0.4297
2:26535337:A:G	50	98	0.76	0.02179
2:26535935:C:T	50	98	1	0.4221
2:26536074:C:A	50	98	0.77	0.0167
2:26536415:T:C	50	100	0.96	0.02124
2:26536711:C:T	50	92	0.97	0.3684
2:26536712:G:A	50	96	0.93	0.1472
2:26536792:G:A	50	98	0.99	0.4163
2:26536803:G:A	50	100	1	0.02796
2:26536970:A:G	50	100	0.99	0.467
2:26536980:A:C	50	100	1	0.463
2:26536982:G:C	50	100	0.95	0.03504
2:26537147:A:C	50	100	1	0.4711
2:26537163:T:G	50	100	1	0.4481
2:26537339:C:T	50	100	0.92	0.02124
2:26537405:T:C	50	100	0.94	0.03758
2:26537654:G:A	50	100	0.99	0.0216
2:26537688:A:C	50	100	1	0.05537
2:26537902:C:G	50	100	0.96	0.01344
2:26538055:C:T	50	100	1	0.4254
2:26538151:G:A	50	100	0.99	0.06427
2:26538297:A:G	50	100	1	0.3546
2:26538351:G:A	50	100	0.99	0.3889
2:26538380:A:G	50	100	1	0.3359
2:26538499:C:T	50	100	0.99	0.39
2:26538622:T:A	50	100	1	0.346
2:26538623:C:T	50	100	0.98	0.01126
2:26538849:C:G	50	98	1	0.02451
2:26539178:A:G	50	100	1	0.4417
2:26539392:C:T	50	100	1	0.3482
2:26539398:G:A	50	98	1	0.05301
2:26539502:G:A	50	100	1	0.0138
2:26539510:C:T	50	98	0.96	0.02869
2:26539526:G:C	50	100	1	0.4417
2:26539533:C:T	50	100	1	0.01344
2:26539636:G:A	50	100	0.98	0.02088
2:26539820:T:C	50	100	1	0.346
2:26539970:G:A	50	100	1	0.04085
2:26539989:A:G	50	100	1	0.0394
2:26540015:A:C	50	100	0.97	0.04176
2:26540035:A:G	50	100	1	0.4283
2:26540131:G:A	50	100	1	0.4397
2:26540278:G:A	50	100	0.98	0.1915
2:26540476:G:A	50	100	0.96	0.03686
2:26540750:G:A	50	100	0.96	0.03649
2:26541033:G:A	50	100	1	0.1915
2:26541071:G:A	50	100	1	0.2117
2:26541231:A:C	50	100	1	0.1915
2:26541290:C:T	50	100	1	0.1917
2:26541292:T:A	50	100	1	0.1917
2:26541381:T:C	50	100	1	0.388
2:26541650:C:T	50	100	0.98	0.01344
2:26541987:A:G	50	100	1	0.2275
2:26542673:G:C	50	100	1	0.01344
2:26542800:G:A	50	100	1	0.0207
2:26542882:G:T	50	98	1	0.02251
2:26543098:G:A	50	100	1	0.01761
2:26543185:G:A	50	100	1	0.2473
2:26543203:G:A	50	98	1	0.3882
2:26543688:T:C	50	98	1	0.374
2:26543715:T:C	50	98	0.94	0.04448
2:26543751:C:G	50	100	0.99	0.04103
2:26543780:A:G	50	100	1	0.0187
2:26543915:C:T	50	98	0.98	0.05047
2:26543943:A:G	50	100	0.99	0.03903
2:26544840:A:T	50	100	0.99	0.03903
2:26545051:A:G	50	100	1	0.2062
2:26545255:C:T	50	100	0.99	0.0768
2:26545365:T:G	50	100	1	0.1944
2:26546232:T:A	50	100	1	0.2464
2:26546235:T:C	50	100	1	0.2464
2:26546298:T:C	50	100	1	0.01017
2:26546619:T:C	50	100	1	0.01761
2:26546687:T:C	50	98	1	0.05138
2:26546721:A:G	49	98	1	0.1903
2:26547232:T:A	50	96	0.98	0.1198
2:26547402:A:C	50	98	1	0.4237
2:26547540:C:A	50	100	1	0.02996
2:26547601:C:T	50	98	1	0.01943
2:26547678:A:C	50	98	1	0.3903
2:26547725:G:A	50	98	1	0.4196
2:26548008:G:T	50	100	0.99	0.01162
2:26548322:A:C	50	98	0.99	0.1084
2:26548365:T:C	50	100	1	0.03776
2:26548428:C:G	50	100	0.99	0.02088
2:26548432:A:G	50	94	0.99	0.1914
2:26548583:G:A	50	100	1	0.183
2:26548681:A:G	50	100	1	0.05864
2:26549459:A:G	50	100	1	0.01688
2:26549672:G:C	50	100	1	0.01307
2:26550251:C:T	50	98	0.98	0.1915
2:26550252:G:A	50	98	0.98	0.07444
2:26550501:C:T	50	98	0.99	0.01743
2:26550902:G:A	50	94	1	0.08878
2:26550945:G:A	50	100	0.89	0.01107
2:26550999:C:T	50	94	0.97	0.1777
2:26551180:T:G	50	100	0.96	0.01906
2:26551351:C:G	50	100	0.99	0.01997
2:26551423:C:A	50	94	0.97	0.2447
2:26551625:A:G	50	96	0.95	0.08043
2:26551914:T:C	50	100	0.96	0.1091
2:26552438:G:A	50	96	0.88	0.01235
2:26552692:G:C	50	94	0.89	0.4728
2:26553259:C:T	50	96	0.9	0.2485
2:26553734:A:G	50	96	0.95	0.08406
2:26553751:C:G	50	98	0.88	0.2248
2:26553776:C:T	50	96	0.93	0.02469
2:26553778:T:C	50	98	0.86	0.02469
2:26553857:G:T	50	94	0.95	0.4798
2:26554038:G:T	50	98	0.96	0.0374
2:26554283:G:C	50	100	0.92	0.04448
2:26554729:T:C	50	96	0.98	0.2783
2:26555051:T:C	50	100	0.99	0.02959
2:26555327:C:T	50	96	0.96	0.04139
2:26555344:C:A	50	100	0.96	0.04212
2:26555545:G:A	50	98	0.98	0.3224
2:26555547:C:G	50	100	0.96	0.01253
2:26555770:C:G	50	96	0.97	0.3168
2:26555808:A:G	50	98	0.98	0.0935
2:26556300:T:C	50	100	0.98	0.0138
2:26556311:C:T	49	100	0.97	0.0463
2:26556747:C:T	50	100	0.96	0.01834
2:26556764:C:A	50	100	1	0.1398
2:26557238:C:A	50	100	1	0.09241
2:26557373:C:T	50	98	0.98	0.4187
2:26557637:C:G	50	100	0.94	0.02378
2:26557670:C:T	50	100	1	0.09368
2:26557983:G:A	50	100	0.96	0.3627
2:26558243:G:A	50	98	0.97	0.0561
2:26558379:G:C	50	100	0.98	0.415
2:26558638:C:T	50	100	0.94	0.01216
2:26558684:C:T	50	100	0.99	0.0138
2:26558691:C:A	50	100	0.98	0.02651
2:26558706:A:T	50	100	1	0.02469
2:26558897:G:A	50	98	0.96	0.4021
2:26559605:G:C	50	98	0.93	0.1554
2:26559753:C:T	50	98	0.95	0.372
2:26559880:G:C	50	100	1	0.01471
2:26559993:G:A	50	100	0.99	0.2204
2:26561018:G:A	50	100	0.93	0.04739
2:26561032:C:T	50	100	1	0.09259
2:26561376:G:A	50	100	0.79	0.01489
2:26562026:A:G	50	100	0.88	0.01035
2:26562410:G:C	50	100	0.98	0.08224
2:26562968:G:A	50	100	0.97	0.02887
2:26562969:G:A	50	100	0.97	0.02905
2:26563420:T:C	50	100	0.97	0.08115
2:26563981:G:A	50	100	0.97	0.08115
2:26564325:A:G	50	100	1	0.03014
2:26565059:T:C	50	100	0.97	0.07716
2:26565223:T:C	50	100	0.98	0.2298
2:26565239:C:T	50	100	0.99	0.01743
2:26565503:C:T	50	100	0.94	0.02814
2:26566436:G:A	50	100	0.98	0.01344
2:26566954:C:A	50	100	0.99	0.01416
2:26567390:A:G	50	100	0.94	0.04739
2:26567505:G:A	50	100	1	0.01017
2:26567653:C:T	50	100	1	0.09332
2:26567853:T:C	50	100	0.97	0.1968
2:26568586:A:C	50	100	0.98	0.3048
2:26568842:A:G	50	100	0.96	0.05846
2:26569167:G:A	50	100	0.97	0.1556
2:26569205:G:A	50	100	0.98	0.02288
2:26569228:A:C	50	100	0.97	0.0118
2:26569266:C:T	50	100	0.98	0.2919
2:26570043:C:T	50	100	0.98	0.1393
2:26570247:A:C	50	100	0.98	0.3235
2:26570740:T:G	50	100	0.97	0.04866
2:26570776:T:C	50	100	1	0.09332
2:26570779:A:G	50	100	0.97	0.04847
2:26570797:G:C	50	100	0.97	0.08097
2:26571023:T:C	50	100	0.94	0.02814
2:26571739:C:T	50	100	0.99	0.1329
2:26571882:A:C	50	100	0.97	0.02542
2:26572367:C:T	50	100	0.98	0.3101
2:26573093:T:C	50	100	1	0.1195
2:26573442:A:G	50	100	1	0.1104
2:26573609:G:A	50	100	0.98	0.08007
2:26573710:G:C	50	100	0.94	0.0354
2:26574051:G:A	50	100	1	0.1801
2:26574423:G:A	50	100	0.98	0.2386
2:26574768:C:T	50	100	1	0.1088
2:26574775:G:A	50	100	0.93	0.02524
2:26574938:T:G	50	100	1	0.04049
2:26575114:C:T	50	100	0.98	0.2446
2:26575188:T:A	50	98	0.81	0.0443
2:26575262:G:A	50	100	0.99	0.08805
2:26575277:C:G	50	100	0.99	0.3493
2:26575723:G:A	50	100	0.99	0.368
2:26576025:A:T	50	100	0.99	0.2184
2:26576059:C:G	50	100	0.91	0.01162
2:26576163:G:A	50	100	0.99	0.2435
2:26576223:C:A	50	100	0.98	0.08805
2:26576256:C:A	50	100	0.82	0.02433
2:26576523:A:G	50	100	0.9	0.02542
2:26576600:C:T	50	100	1	0.01271
2:26576851:T:C	50	100	0.99	0.3431
2:26577554:G:A	50	100	0.99	0.4708
2:26577569:A:G	50	100	1	0.01235
2:26577975:T:A	50	98	0.97	0.02269
2:26578295:G:A	50	100	0.98	0.07643
2:26578443:G:C	50	100	0.98	0.2513
2:26578718:G:A	50	100	0.99	0.3818
2:26578878:C:G	50	100	1	0.01089
2:26578927:C:T	50	100	1	0.1144
2:26579524:A:T	50	100	0.98	0.2464
2:26579729:G:A	50	98	0.98	0.0443
2:26579901:G:A	50	100	0.98	0.09622
2:26580232:G:T	50	100	0.98	0.2435
2:26580274:G:C	50	96	0.98	0.03831
2:26580523:C:T	50	100	0.93	0.08987
2:26580816:G:A	50	100	0.96	0.2947
2:26581140:A:G	50	98	0.95	0.4208
2:26581254:T:G	50	86	0.92	0.4867
2:26581275:T:C	50	92	0.91	0.4368
2:26581309:G:C	50	100	0.91	0.04194
2:26581350:G:A	50	100	0.96	0.04739
2:26581379:T:C	50	94	0.9	0.4248
2:26581497:T:G	50	98	0.98	0.03304
2:26581691:T:C	50	100	0.89	0.01688
2:26582123:C:T	50	96	0.95	0.4245
2:26582234:C:T	50	100	0.9	0.0118
2:26582447:C:G	50	100	0.94	0.0187
2:26582512:G:A	50	100	0.97	0.0118
2:26582893:C:T	50	100	0.92	0.03468
2:26583352:C:T	50	98	0.95	0.04666
2:26583658:C:T	50	100	0.85	0.02832
2:26583677:G:A	50	98	0.9	0.02033
2:26583935:T:C	50	96	0.87	0.08533
2:26585225:G:A	50	98	0.8	0.05792
2:26585550:A:G	50	100	0.96	0.2242
2:26586225:G:A	50	94	0.98	0.1861
2:26586313:T:C	50	98	0.99	0.05465
2:26586335:G:A	50	100	0.99	0.01979
2:26586514:C:A	50	96	1	0.06627
2:26586603:G:A	50	96	0.97	0.2073
2:26586738:G:C	50	98	0.93	0.02977
2:26586947:A:T	50	100	0.98	0.0236
2:26586989:G:A	50	98	1	0.01525
2:26587450:C:T	50	100	0.89	0.03522
2:26587592:G:A	50	100	0.99	0.01997
2:26587639:A:G	50	100	0.98	0.0167
2:26587851:T:C	50	100	0.99	0.01979
2:26588023:G:A	50	98	1	0.0187
2:26588036:A:C	50	98	0.98	0.1069
2:26589093:T:C	37	91.9	0.71	0.02614
2:26589096:T:C	35	88.6	0.6	0.05301
2:26589102:T:C	29	82.8	0.61	0.07625
2:26589114:T:C	36	94.4	0.84	0.03123
2:26589868:G:C	50	100	0.99	0.01725
2:26590057:C:G	50	100	1	0.01725
2:26590358:A:G	50	98	0.98	0.1639
2:26590459:C:G	50	100	1	0.0167
2:26590540:C:T	50	98	1	0.01834
2:26590619:C:T	50	100	1	0.0167
2:26590748:G:A	50	100	0.99	0.0167
2:26590765:G:A	50	100	1	0.0167
2:26590766:A:G	50	100	1	0.01634
2:26590981:G:A	50	98	0.87	0.01906
2:26591098:C:T	50	98	1	0.03504
2:26591172:G:T	50	98	1	0.01834
2:26591934:G:A	50	98	0.99	0.03522
2:26592268:G:C	50	100	0.99	0.01707
2:26592418:A:T	50	98	0.91	0.02088
2:26592616:G:A	50	100	1	0.0167
2:26592732:T:C	50	98	0.94	0.03577
2:26592733:C:T	50	98	0.97	0.02269
2:26592991:C:T	50	100	0.98	0.2689
2:26593328:G:A	49	98	0.95	0.0532
2:26593445:C:A	50	100	0.97	0.01779
2:26593536:A:T	50	98	0.93	0.03595
2:26593710:T:C	50	100	0.99	0.05882
2:26594104:G:A	50	100	1	0.0167
2:26594624:C:T	50	100	0.96	0.03214
2:26594743:A:C	50	100	0.99	0.1498
2:26594800:C:T	50	100	1	0.03994
2:26594930:A:G	50	100	0.99	0.05846
2:26595138:T:C	50	100	0.96	0.144
2:26595153:C:T	50	100	0.98	0.3008
2:26595695:T:A	50	100	0.97	0.03232
2:26595771:G:A	50	100	0.99	0.05882
2:26596215:G:T	50	98	0.7	0.02378
2:26596433:T:A	50	100	0.96	0.104
2:26596604:G:A	50	100	0.9	0.01979
2:26597300:G:A	50	100	0.99	0.04702
2:26597349:G:A	50	100	0.98	0.1029
2:26597553:T:A	50	100	0.98	0.1038
2:26597597:C:T	50	100	0.98	0.04521
2:26597885:G:A	50	100	0.98	0.1037
2:26598037:C:T	50	100	0.99	0.2952
2:26598054:C:T	50	100	0.94	0.02142
2:26598075:G:A	50	100	0.98	0.04503
2:26598546:C:T	50	100	1	0.01816
2:26598629:G:A	50	100	0.9	0.01943
2:26598683:T:A	50	100	0.98	0.104
2:26598968:C:A	50	100	0.98	0.3074
2:26599079:A:G	50	100	0.98	0.0167
2:26599272:A:G	50	100	0.97	0.04375
2:26599367:G:A	50	100	1	0.01834
2:26599893:T:C	48	95.8	0.92	0.1069
2:26599901:T:C	48	95.8	0.92	0.1075
2:26599916:T:A	48	95.8	0.91	0.102
2:26599941:C:T	49	83.7	0.77	0.04575
2:26599943:T:A	49	83.7	0.72	0.04212
2:26599946:A:G	49	83.7	0.74	0.03431
2:26599953:G:A	49	87.8	0.62	0.01906
2:26600029:C:T	46	95.7	0.83	0.02397
2:26600211:A:C	47	89.4	0.93	0.1137
2:26600329:G:A	50	100	0.98	0.2734
2:26600366:T:C	50	100	0.98	0.2097
2:26600367:G:A	50	100	0.98	0.02905
2:26600437:T:C	50	100	0.96	0.01688
2:26600578:T:A	50	100	0.99	0.1048
2:26600965:C:T	50	98	0.96	0.01089
2:26601233:T:A	44	88.6	0.74	0.03631
2:26601237:T:A	41	87.8	0.75	0.03577
2:26601247:T:A	47	93.6	0.88	0.02324
2:26601249:T:A	48	100	0.9	0.01743
2:26601256:A:G	48	97.9	0.94	0.05628
2:26601280:C:G	49	100	0.96	0.05592
2:26601378:T:C	50	100	0.97	0.3074
2:26601571:G:A	50	100	0.99	0.1048
2:26601672:A:G	50	100	0.98	0.02905
2:26601771:A:G	50	100	1	0.01525
2:26602050:A:G	50	100	0.92	0.01816
2:26602135:A:G	50	100	0.96	0.05592
2:26602193:T:C	50	98	0.88	0.02832
2:26602428:A:T	50	100	0.97	0.07607
2:26602800:G:A	50	98	0.9	0.01924
2:26602848:A:C	50	100	0.93	0.02487
2:26602948:G:A	50	100	1	0.01834
2:26603266:G:C	50	98	0.98	0.01071
2:26603397:A:T	50	100	0.9	0.01924
2:26603752:C:T	50	100	1	0.01598
2:26604162:T:C	50	100	0.92	0.0167
2:26604927:C:T	50	100	0.98	0.07262
2:26605077:G:T	50	96	0.93	0.02215
2:26605276:A:T	50	100	0.96	0.09749
2:26606046:G:A	50	100	0.93	0.0167
2:26606193:T:C	50	100	0.99	0.03613
2:26606551:G:A	50	100	0.97	0.01235
2:26607485:T:C	50	100	0.95	0.02142
2:26607491:A:T	50	100	1	0.01507
2:26607797:G:A	50	98	0.99	0.3386
2:26608420:C:T	50	100	0.84	0.01235
2:26608563:C:T	50	100	0.97	0.2073
2:26609213:G:A	50	100	0.97	0.02687
2:26609337:C:T	50	98	0.91	0.05138
2:26609477:C:T	50	100	0.96	0.02433
2:26609489:C:T	50	98	0.97	0.1305
2:26609551:T:C	50	98	0.98	0.07898
2:26609710:C:T	50	98	0.97	0.1349
2:26609798:G:A	50	100	1	0.2451
2:26610430:G:C	50	100	0.99	0.03994
2:26610441:G:T	50	100	0.99	0.4844
2:26611074:G:A	50	100	0.98	0.0158
2:26611421:T:A	49	100	1	0.04139
2:26611422:G:A	50	100	0.98	0.01834
2:26611519:G:A	50	100	1	0.268
2:26611776:A:T	50	100	0.99	0.01598
2:26611972:G:A	50	100	0.99	0.06064
2:26611974:A:G	50	100	1	0.2667
2:26612107:C:T	50	100	1	0.2672
2:26612529:C:A	50	100	0.97	0.4216
2:26612551:G:A	49	100	1	0.2669
2:26612763:C:T	50	100	0.99	0.1741
2:26612768:C:T	50	100	1	0.2672
2:26613180:A:G	50	100	1	0.3007
2:26613815:T:C	50	100	1	0.2683
2:26614386:C:G	50	100	1	0.2854
2:26614527:A:G	50	100	1	0.3466
2:26615182:A:G	50	100	1	0.2689
2:26615260:A:T	50	100	1	0.2691
2:26615290:A:G	50	100	1	0.2778
2:26615414:C:G	50	100	1	0.2689
2:26615450:G:A	50	100	1	0.279
2:26615544:C:A	50	100	1	0.03195
2:26615660:T:C	50	100	1	0.2692
2:26615726:C:T	50	100	1	0.0158
2:26616213:C:T	50	100	0.98	0.02124
2:26616326:T:C	50	100	1	0.01616
2:26616499:A:G	50	100	1	0.2683
2:26616804:C:T	50	98	1	0.01979
2:26616850:G:T	50	100	1	0.366
2:26616896:G:A	50	100	1	0.3143
2:26616950:G:A	50	100	1	0.05029
2:26617080:A:G	50	100	1	0.3475
2:26617254:C:T	50	100	1	0.3647
2:26617257:G:C	50	100	0.98	0.1759
2:26617487:G:A	50	100	1	0.04103
2:26617624:T:C	50	100	0.98	0.1756
2:26618329:A:T	50	100	1	0.3495
2:26618433:A:G	50	100	1	0.366
2:26619278:C:G	50	100	0.98	0.3825
2:26619637:A:G	50	100	0.98	0.02959
2:26619742:G:A	50	100	0.88	0.01616
2:26619791:A:C	50	100	0.68	0.01471
2:26619820:A:C	49	98	0.72	0.01198
2:26619957:G:A	50	98	0.99	0.3066
2:26619989:A:T	49	100	1	0.01162
2:26620117:G:A	48	97.9	0.97	0.02342
2:26620172:C:G	48	100	0.99	0.06046
2:26620188:A:G	48	100	0.99	0.06046
2:26620332:A:G	50	100	1	0.05011
2:26620405:G:A	50	100	0.99	0.3137
2:26620416:C:T	50	100	1	0.01616
2:26620484:G:A	50	98	1	0.01961
2:26620628:A:G	50	100	1	0.01198
2:26620701:A:G	50	98	0.99	0.05683
2:26620777:C:T	50	100	1	0.3484
2:26620815:C:T	50	100	0.99	0.2869
2:26621176:A:G	50	100	1	0.3477
2:26621283:A:G	50	100	0.94	0.03558
2:26622057:T:A	50	100	1	0.3471
2:26622158:C:T	50	100	0.99	0.03504
2:26622335:T:G	50	100	1	0.244
2:26623035:A:T	50	100	0.96	0.1672
2:26623036:T:A	50	100	0.99	0.01634
2:26623414:T:C	50	100	0.99	0.2865
2:26623742:G:C	50	100	0.98	0.0659
2:26624057:G:A	50	100	0.84	0.01743
2:26624392:A:G	50	98	1	0.3896
2:26624856:T:A	50	88	0.98	0.3288
2:26625006:A:T	50	100	0.98	0.04539
2:26625178:T:C	50	98	0.99	0.276
2:26625383:G:A	50	98	0.99	0.2763
2:26625548:T:C	50	98	0.99	0.2832
2:26625598:C:T	50	100	1	0.01616
2:26625601:T:C	50	98	0.99	0.3684
2:26626522:A:C	50	100	1	0.04176
2:26626588:T:C	50	100	0.97	0.02941
2:26627746:A:G	50	100	1	0.01634
2:26627804:T:A	50	100	1	0.2476
2:26628087:G:A	50	100	1	0.01616
2:26628383:C:A	50	100	0.98	0.0345
2:26628502:G:C	50	100	1	0.01616
2:26628596:C:T	50	98	0.99	0.4092
2:26629278:G:A	50	100	0.94	0.01198
2:26629646:G:A	50	100	1	0.02977
2:26629937:A:C	50	100	0.99	0.3201
2:26630116:T:C	50	100	0.99	0.0325
2:26630450:C:T	50	100	1	0.01761
2:26630658:G:A	50	100	1	0.01071
2:26630710:G:A	50	100	1	0.01089
2:26630737:C:T	50	100	0.85	0.01525
2:26630878:G:A	50	98	0.98	0.3471
2:26631197:G:A	50	100	0.96	0.2447
2:26631345:C:T	50	100	0.97	0.1053
2:26631463:G:A	50	100	0.99	0.02197
2:26631468:C:T	50	100	0.94	0.0138
2:26631996:C:G	50	98	1	0.01471
2:26632130:G:A	50	100	1	0.01471
2:26632353:C:T	50	100	1	0.3103
2:26632455:C:T	50	100	1	0.01307
2:26632463:G:A	50	100	0.98	0.06554
2:26632567:G:A	50	100	0.99	0.04956
2:26633038:A:G	50	100	1	0.4463
2:26633328:G:A	50	100	1	0.01162
2:26633408:C:T	50	100	0.99	0.04956
2:26633512:A:G	50	100	0.99	0.3159
2:26633521:C:G	50	100	0.99	0.08079
2:26633550:G:C	50	100	1	0.01307
2:26633564:C:T	50	100	1	0.0216
2:26633860:G:A	50	100	1	0.01652
2:26634130:G:C	50	100	0.96	0.02505
2:26634465:G:A	50	100	0.99	0.07861
2:26634901:G:A	50	100	1	0.01471
2:26635004:C:T	50	100	0.99	0.3101
2:26635066:G:A	50	100	1	0.02142
2:26635170:C:A	50	100	0.98	0.02778
2:26635171:A:G	50	100	0.99	0.02306
2:26635437:C:T	50	100	0.99	0.2162
2:26635687:T:A	50	100	1	0.01471
2:26635861:A:G	50	100	1	0.01507
2:26635962:A:G	50	100	1	0.4673
2:26636120:C:A	50	100	1	0.01307
2:26636157:T:C	50	100	1	0.02124
2:26636241:C:T	50	100	1	0.01307
2:26636901:C:A	50	100	1	0.01507
2:26637000:C:T	50	100	1	0.02306
2:26637082:G:C	50	98	0.9	0.04938
2:26637252:C:A	50	100	1	0.02505
2:26637266:C:G	50	100	0.99	0.05537
2:26637296:G:A	50	100	0.95	0.04938
2:26637946:G:A	50	100	1	0.02233
2:26637954:T:C	50	100	0.99	0.05102
2:26638014:C:T	50	100	0.9	0.01725
2:26638091:C:G	50	100	1	0.01162
2:26638336:C:G	50	100	0.96	0.2268
2:26638655:G:A	50	100	1	0.01471
2:26638773:T:C	50	100	0.99	0.08805
2:26638797:C:T	50	100	0.87	0.01471
2:26638810:G:C	50	100	1	0.01162
2:26639023:A:G	50	100	1	0.01471
2:26639198:T:C	50	100	0.97	0.02469
2:26639583:T:C	50	100	0.99	0.4982
2:26639718:A:G	50	100	1	0.03613
2:26640078:C:T	50	98	0.9	0.04975
2:26640366:C:T	50	100	1	0.01452
2:26640367:C:T	50	100	1	0.01452
2:26641013:A:G	50	98	0.83	0.02433
2:26641739:C:T	50	100	0.89	0.02741
2:26642778:C:A	50	100	0.99	0.4884
2:26643739:T:C	50	100	0.89	0.02378
2:26644045:C:T	50	96	0.99	0.0699
2:26644238:G:A	50	100	0.99	0.4886
2:26644953:T:C	50	100	0.9	0.01779
2:26645073:T:C	50	100	0.98	0.3646
2:26645811:C:T	50	100	1	0.01162
2:26646238:A:G	48	97.9	1	0.01107
2:26646585:A:G	50	98	1	0.02633
2:26646633:C:T	50	100	0.99	0.0256
2:26647127:C:T	50	100	1	0.02705
2:26647172:A:G	50	96	0.96	0.3597
2:26647215:T:A	50	100	0.86	0.01961
2:26647266:T:C	50	100	1	0.02288
2:26647310:G:C	50	100	0.94	0.0187
2:26647531:A:T	49	100	0.98	0.03105
2:26647716:T:C	50	100	0.96	0.3931
2:26647717:G:A	50	100	0.94	0.0276
2:26647891:T:G	50	100	1	0.02705
2:26648196:A:G	50	100	0.98	0.03377
2:26648365:T:C	50	100	0.95	0.3969
2:26648837:G:T	50	100	1	0.0276
2:26648851:C:G	50	100	0.97	0.0216
2:26648912:C:T	50	100	0.97	0.01943
2:26648922:A:G	50	100	0.98	0.0345
2:26648992:A:G	50	100	0.97	0.01943
2:26649654:T:C	50	100	0.98	0.03341
2:26650086:A:G	50	100	0.99	0.01888
2:26650734:C:T	50	100	1	0.0236
2:26650760:G:A	50	100	1	0.01126
2:26650804:A:G	50	100	0.98	0.4864
2:26650876:C:T	50	100	0.99	0.01888
2:26651222:C:A	50	100	1	0.01126
2:26651408:G:A	50	100	1	0.08515
2:26651453:C:T	50	100	0.98	0.4829
2:26651699:T:C	50	100	0.98	0.01271
2:26652156:C:G	50	98	0.97	0.3956
2:26652201:C:T	50	100	1	0.02923
2:26652622:C:G	50	100	0.97	0.472
2:26652740:G:A	50	100	1	0.01344
2:26653312:C:T	50	98	0.94	0.4722
2:26653425:C:T	50	100	0.98	0.01416
2:26653523:C:G	50	100	1	0.01507
2:26653561:A:G	50	100	0.96	0.4145
2:26653630:C:T	50	100	1	0.01216
2:26653967:C:T	50	100	0.95	0.01688
2:26653988:C:A	50	100	0.96	0.02542
2:26654148:G:T	50	100	0.96	0.01416
2:26654813:A:T	44	97.7	0.93	0.04194
2:26654863:G:A	50	94	0.99	0.4277
2:26655521:G:A	50	98	0.85	0.0158
2:26655543:C:T	50	98	0.98	0.4114
2:26656292:G:A	46	87	0.99	0.411
2:26656409:G:A	50	100	1	0.01235
2:26656689:G:T	50	98	1	0.4401
2:26657261:C:G	50	100	0.99	0.4125
2:26657281:A:T	50	100	0.99	0.4626
2:26657488:C:T	50	100	0.98	0.4125
2:26657534:C:T	50	100	0.99	0.4125
2:26658403:C:T	50	100	1	0.01489
2:26658563:G:A	50	100	1	0.0256
2:26659461:G:T	50	100	1	0.01235
2:26659676:C:T	50	100	0.97	0.01943
2:26660487:A:G	50	100	0.99	0.3863
2:26660554:G:A	50	100	1	0.01489
2:26660614:C:T	50	100	1	0.3235
2:26661429:G:T	50	98	0.99	0.4555
2:26661759:T:G	50	100	1	0.4555
2:26662068:T:C	50	100	1	0.01235
2:26662100:G:T	50	100	1	0.4127
2:26662127:G:A	50	100	1	0.01235
2:26662456:G:T	50	100	1	0.01235
2:26662547:G:A	50	98	1	0.4557
2:26662706:T:A	50	96	0.91	0.04339
2:26662714:T:A	50	96	0.98	0.4586
2:26663200:C:T	50	100	1	0.4127
2:26663419:T:C	50	100	1	0.01525
2:26663431:T:A	50	100	1	0.4127
2:26663591:T:G	50	100	0.98	0.4355
2:26663655:G:A	50	100	1	0.4553
2:26663822:G:A	50	98	1	0.01598
2:26663871:A:G	50	100	1	0.4127
2:26663887:T:C	50	100	1	0.4127
2:26663934:C:T	50	100	0.99	0.4624
2:26663969:G:A	50	100	1	0.4392
2:26664557:T:C	50	100	1	0.4009
2:26664914:G:A	50	100	0.98	0.02796
2:26664941:C:G	50	100	1	0.4129
2:26665155:T:C	50	100	0.99	0.4005
2:26665175:C:T	50	100	0.92	0.01961
2:26665176:G:A	50	100	1	0.01471
2:26665247:C:T	50	100	1	0.3867
2:26665379:G:A	50	100	1	0.4129
2:26665485:G:T	50	98	0.92	0.01943
2:26665536:C:T	50	100	0.98	0.4072
2:26665602:A:G	50	98	0.78	0.03195
2:26665716:G:T	50	94	0.97	0.2941
2:26665907:C:G	50	100	1	0.3987
2:26666314:T:C	50	98	1	0.06445
2:26666321:G:A	50	100	1	0.4557
2:26666453:G:A	50	100	1	0.01525
2:26666461:C:T	50	100	1	0.01416
2:26666708:C:T	50	100	1	0.4562
2:26666709:G:A	50	100	1	0.05447
2:26666916:A:C	50	100	0.99	0.4014
2:26666977:T:A	50	100	1	0.01344
2:26667006:C:T	50	100	0.99	0.02306
2:26667097:G:A	50	100	1	0.0158
2:26667111:C:T	50	100	1	0.0158
2:26667994:C:T	50	100	1	0.03849
2:26668242:G:A	50	100	1	0.3969
2:26668540:T:C	50	100	1	0.3943
2:26668683:C:G	50	100	1	0.07952
2:26668889:G:A	50	100	1	0.03377
2:26669124:T:C	50	100	1	0.01344
2:26669292:A:C	50	100	1	0.09495
2:26669710:T:C	49	100	0.96	0.04049
2:26669852:T:C	50	98	1	0.3829
2:26669879:A:G	50	96	0.99	0.3253
2:26670063:G:A	49	98	0.99	0.3853
2:26670205:A:G	50	94	0.99	0.3755
2:26670232:T:A	50	94	0.98	0.3932
2:26670696:G:C	50	100	0.94	0.04829
2:26670715:T:C	50	86	0.95	0.4797
2:26670796:T:C	50	96	0.85	0.3642
2:26670992:T:C	50	100	0.97	0.01235
2:26671203:G:A	50	96	0.92	0.03994
2:26671349:C:T	50	100	0.73	0.04212
2:26671440:G:A	50	100	0.62	0.01126
2:26671565:A:C	50	98	0.89	0.04557
2:26671592:A:G	50	100	0.79	0.02614
2:26671624:C:T	50	100	0.96	0.02433
2:26671659:G:C	50	100	1	0.01761
2:26671721:A:G	50	88	0.88	0.4176
2:26671872:C:T	50	100	0.88	0.02215
2:26672117:T:C	50	100	0.97	0.01362
2:26672312:A:G	50	100	0.94	0.06645
2:26672854:G:A	50	100	0.84	0.02324
2:26673023:G:A	50	100	0.97	0.1176
2:26673079:A:G	50	94	0.93	0.2847
2:26673283:T:C	50	100	1	0.01525
2:26674633:G:T	50	98	0.96	0.4682
2:26674704:G:C	50	100	0.99	0.02106
2:26674910:G:A	50	100	0.87	0.01634
2:26675408:A:G	50	98	0.94	0.05301
2:26675720:T:C	50	100	0.99	0.01888
2:26676001:C:G	50	100	0.99	0.08769
2:26676256:G:A	50	100	0.95	0.01725
2:26676353:G:A	50	100	0.86	0.01652
2:26676767:T:C	50	100	0.97	0.01779
2:26677032:G:A	50	98	0.85	0.0167
2:26677224:G:A	50	100	0.97	0.02288
2:26677534:C:G	50	100	0.99	0.03903
2:26678169:C:T	50	98	0.94	0.06264
2:26678347:A:G	50	100	1	0.1402
2:26678835:A:T	50	100	0.91	0.01325
2:26679275:A:G	50	100	0.99	0.03504
2:26679348:A:T	50	98	0.96	0.07044
2:26679363:A:T	49	100	0.98	0.06173
2:26679894:C:T	50	100	1	0.0138
2:26680070:C:T	50	100	0.99	0.03522
2:26680255:G:C	47	100	0.87	0.01634
2:26680763:T:G	50	100	0.98	0.0354
2:26681509:T:C	50	100	0.99	0.14
2:26681997:A:G	50	100	0.96	0.1861
2:26682053:T:C	50	100	0.92	0.02324
2:26682124:A:G	50	100	0.94	0.02324
2:26682156:C:G	50	100	0.99	0.1236
2:26682407:C:T	50	100	0.98	0.01362
2:26682712:T:G	50	100	0.99	0.1465
2:26682817:G:A	50	100	0.97	0.05065
2:26683346:A:T	50	96	0.82	0.08769
2:26683568:C:T	50	100	0.86	0.0167
2:26684166:A:C	50	100	0.86	0.0167
2:26684337:G:A	50	100	0.97	0.05065
2:26685850:G:A	50	98	0.92	0.02324
2:26686072:C:T	50	100	0.96	0.02705
2:26686605:G:A	50	100	0.86	0.01707
2:26686907:T:C	50	100	0.98	0.03395
2:26687262:C:A	50	98	0.93	0.05937
2:26687456:G:A	50	100	0.96	0.04375
2:26687628:G:A	50	100	0.86	0.02342
2:26687688:T:C	50	98	0.97	0.4199
2:26687814:G:C	50	98	0.95	0.04847
2:26688091:C:T	50	100	0.96	0.04593
2:26688315:C:A	50	100	0.98	0.02832
2:26688641:A:C	50	98	0.99	0.4615
2:26688877:C:T	50	100	0.99	0.4446
2:26689211:C:A	50	100	0.99	0.4448
2:26691062:A:G	50	100	0.99	0.4617
2:26691496:C:T	50	100	0.99	0.4626
2:26691919:G:A	50	98	0.99	0.3201
2:26691948:A:T	50	98	1	0.06082
2:26692756:G:T	47	97.9	0.99	0.4495
2:26693272:C:G	50	100	0.99	0.02033
2:26693855:A:G	50	100	0.98	0.02433
2:26693873:C:G	50	96	0.97	0.06028
2:26693976:C:G	50	96	0.99	0.4523
2:26693978:C:G	50	98	0.98	0.3014
2:26694101:C:T	50	100	0.99	0.4621
2:26694578:A:G	50	98	0.99	0.09659
2:26695516:G:A	50	100	0.95	0.01725
2:26696072:G:T	50	98	0.78	0.01924
2:26696221:C:T	50	100	0.99	0.4621
2:26696466:T:G	50	100	1	0.02142
2:26696561:T:C	50	98	0.95	0.1322
2:26696630:G:A	50	98	0.99	0.09804
2:26697157:T:A	50	100	0.98	0.463
2:26697449:G:A	50	100	0.96	0.01107
2:26697940:C:T	50	98	1	0.0472
2:26698172:G:A	50	98	1	0.06772
2:26698739:C:T	50	98	1	0.06772
2:26698979:C:T	50	100	1	0.01017
2:26698995:T:A	50	98	0.86	0.0256
2:26699063:G:A	50	100	1	0.02033
2:26699194:G:A	49	81.6	0.98	0.295
2:26699250:A:C	47	91.5	0.87	0.05701
2:26699251:A:C	49	95.9	0.98	0.03322
2:26699987:G:A	50	98	0.99	0.2892
2:26700227:C:T	50	100	0.99	0.4628
2:26700310:G:A	50	100	0.9	0.02996
2:26700700:T:C	50	98	0.99	0.4624
2:26701320:G:A	50	100	0.88	0.01471
2:26701598:C:T	50	100	1	0.01253
2:26701955:A:C	50	100	0.99	0.1661
2:26702820:A:G	50	98	0.86	0.0463
2:26703823:C:A	50	98	0.99	0.1374
2:26703837:G:A	50	100	1	0.0207
2:26703876:T:G	50	98	0.96	0.06881
2:26703989:T:C	49	100	0.99	0.03722
2:26704126:G:A	49	98	0.73	0.01344
2:26704177:C:T	50	100	0.98	0.02905
2:26705179:G:A	50	100	0.98	0.07117
2:26705208:C:T	49	100	0.92	0.02778
2:26705229:A:G	50	100	0.99	0.1984
2:26705608:G:T	50	100	0.88	0.01779
2:26705943:G:A	50	100	0.99	0.1977
2:26706228:G:A	50	100	0.93	0.03431
2:26706271:C:T	50	100	0.98	0.02342
2:26706414:T:G	50	100	0.99	0.3473
2:26707210:C:T	50	100	1	0.07135
2:26707543:C:T	50	100	0.99	0.4677
2:26708262:T:A	50	100	0.87	0.01071
2:26708326:G:C	50	100	0.96	0.01543
2:26709163:C:T	50	100	0.98	0.3401
2:26709928:C:T	50	100	0.98	0.4653
2:26710019:A:G	50	100	0.98	0.1963
2:26710292:G:A	50	100	0.84	0.03322
2:26711233:G:A	50	100	0.97	0.01362
2:26711450:A:C	50	100	0.98	0.02505
2:26711483:C:T	50	100	0.99	0.08007
2:26711714:G:A	50	100	0.83	0.01107
2:26711868:G:A	50	98	0.86	0.02869
2:26711873:G:T	50	100	1	0.06917
2:26713008:T:C	50	100	0.99	0.07516
2:26713632:A:G	50	100	0.98	0.08206
2:26714327:G:A	50	100	0.92	0.02142
2:26715029:C:T	50	100	0.92	0.01471
2:26715314:G:A	50	100	0.99	0.2222
2:26715348:G:T	50	100	0.99	0.2211
2:26715699:G:A	50	100	0.78	0.01761
2:26717366:C:T	50	98	0.99	0.3194
2:26717426:C:T	50	98	0.99	0.449
2:26717723:C:T	50	98	0.99	0.3255
2:26717935:G:A	50	98	1	0.3275
2:26718013:C:T	50	100	1	0.3288
2:26718044:C:T	50	100	0.76	0.0305
2:26718110:G:T	50	100	0.99	0.01144
2:26718327:A:C	50	100	1	0.0138
2:26718614:C:T	50	100	0.98	0.4535
2:26718807:T:C	50	98	0.99	0.01906
2:26719190:C:T	50	100	0.94	0.03268
2:26719191:G:A	50	100	0.88	0.01489
2:26719288:C:T	50	100	0.98	0.1694
2:26719340:G:A	50	98	0.96	0.07044
2:26719388:A:G	50	100	1	0.4657
2:26719524:G:A	50	100	0.99	0.2108
2:26720249:C:T	50	100	1	0.4406
2:26720693:G:A	50	100	0.98	0.1698
2:26720769:G:A	50	100	1	0.02015
2:26720905:C:G	50	100	1	0.4488
2:26720970:C:T	50	100	1	0.4408
2:26721432:A:G	50	100	1	0.4459
2:26722299:G:A	50	100	0.94	0.02397
2:26722425:G:A	49	100	1	0.4403
2:26722698:G:C	50	100	1	0.4517
2:26723892:C:T	50	100	0.99	0.01888
2:26723940:C:T	50	100	1	0.4415
2:26724225:T:C	50	100	1	0.4459
2:26724856:A:G	50	100	1	0.4446
2:26724922:C:A	50	100	0.97	0.03359
2:26724924:A:G	50	100	0.99	0.1719
2:26725003:G:A	50	100	1	0.4443
2:26725286:C:T	50	100	0.96	0.01071
2:26725314:G:A	50	100	1	0.4444
2:26725341:G:A	50	100	1	0.4437
2:26725411:T:C	50	100	1	0.4443
2:26725545:G:A	50	98	1	0.4768
2:26726106:C:G	49	75.5	0.92	0.3794
2:26726311:A:G	50	100	1	0.4394
2:26726498:G:A	50	100	1	0.4337
2:26726700:G:A	50	98	0.98	0.07044
2:26726955:G:A	50	100	0.95	0.01362
2:26728037:G:T	50	100	1	0.02088
2:26728581:G:A	50	100	1	0.03667
2:26729633:T:C	50	100	1	0.03341
2:26730130:T:C	50	100	0.99	0.1576
2:26730486:G:T	50	98	0.99	0.4708
2:26730672:A:G	50	100	0.99	0.4706
2:26730714:T:G	50	100	0.99	0.4713
2:26730723:G:A	50	100	1	0.03395
2:26730803:G:A	50	98	1	0.03341
2:26730879:A:G	50	100	1	0.03341
2:26730982:C:T	50	100	0.99	0.4706
2:26731349:C:T	50	100	0.99	0.4361
2:26731476:G:A	50	100	1	0.03359
2:26731796:G:A	49	100	0.99	0.01616
2:26732123:G:A	50	100	1	0.1917
2:26732336:T:C	50	100	1	0.01253
2:26732753:A:G	50	100	0.99	0.4446
2:26733319:G:A	50	100	1	0.03395
2:26733782:A:T	50	100	0.99	0.1963
2:26733899:G:A	50	100	1	0.03395
2:26734057:T:C	50	98	1	0.03395
2:26734129:G:A	50	100	0.99	0.4782
2:26734192:G:A	50	100	0.99	0.4775
2:26734238:C:T	50	100	0.99	0.02397
2:26734528:C:A	50	100	0.99	0.4775
2:26734612:T:C	50	100	1	0.03395
2:26734869:G:A	50	100	0.99	0.4779
2:26734892:G:A	50	100	1	0.03395
2:26735004:G:A	50	100	0.89	0.01307
2:26735077:T:A	46	93.5	0.91	0.03359
2:26735198:C:G	50	98	1	0.03468
2:26735663:C:T	50	100	0.91	0.02251
2:26735664:G:A	50	100	0.98	0.01906
2:26735759:C:T	50	100	0.98	0.01906
2:26736842:T:A	50	100	1	0.0276
2:26736847:G:A	50	100	1	0.02397
2:26736885:G:A	50	100	1	0.02197
2:26736988:C:T	50	100	0.98	0.02778
2:26737187:T:C	50	100	0.92	0.04956
2:26738230:C:T	50	100	1	0.01344
2:26738298:A:G	50	100	0.99	0.409
2:26738989:G:T	50	100	1	0.4408
2:26739016:C:T	50	100	1	0.0837
2:26739178:T:G	50	100	1	0.05065
2:26739260:C:T	50	100	1	0.08388
2:26739266:C:T	49	100	1	0.3991
2:26739323:G:A	50	100	1	0.01053
2:26739409:C:G	50	100	1	0.02451
2:26739412:G:A	50	100	1	0.4392
2:26739559:A:C	50	100	1	0.1465
2:26739670:T:C	50	100	1	0.08442
2:26739718:T:C	50	100	1	0.1389
2:26739910:T:C	50	100	0.79	0.1363
2:26739918:G:A	50	100	1	0.4426
2:26739951:G:A	50	100	1	0.02451
2:26740042:G:A	50	100	1	0.08479
2:26740379:A:G	50	100	1	0.1391
2:26740452:G:A	50	98	0.92	0.02433
2:26740510:A:G	50	100	1	0.4179
2:26740532:C:T	50	100	1	0.1465
2:26740579:C:T	50	100	1	0.08479
2:26740674:A:G	50	100	1	0.1389
2:26740716:C:G	50	100	1	0.1389
2:26740892:C:T	50	100	1	0.4443
2:26741058:C:T	50	98	0.98	0.1865
2:26741147:T:C	50	100	0.99	0.4179
2:26741704:G:C	50	100	1	0.01035
2:26741782:T:G	50	100	1	0.01216
2:26741855:C:T	50	100	1	0.09078
2:26742209:T:C	50	100	1	0.1229
2:26742330:A:G	50	100	0.99	0.4671
2:26742441:G:A	50	100	1	0.02033
2:26742544:A:T	50	100	1	0.1238
2:26742580:G:A	50	100	0.98	0.1959
2:26742814:C:T	50	98	1	0.01017
2:26743187:T:G	50	100	0.92	0.02524
2:26743212:T:C	50	100	1	0.1236
2:26743991:G:A	50	100	1	0.05719
2:26744241:C:T	50	100	0.99	0.4199
2:26744255:T:C	50	100	0.99	0.02669
2:26744388:A:G	50	100	1	0.0167
2:26744426:A:G	50	100	1	0.05737
2:26744601:T:C	50	100	1	0.05138
2:26744996:T:C	50	100	1	0.03958
2:26745062:C:T	50	100	1	0.03885
2:26745447:T:C	50	98	1	0.1465
2:26745721:A:T	50	100	1	0.1469
2:26746094:A:G	50	100	1	0.08388
2:26746112:G:A	50	100	1	0.02651
2:26746235:G:A	50	100	0.98	0.01924
2:26746688:G:A	50	100	1	0.02651
2:26746689:C:T	50	100	1	0.02651
2:26746881:C:T	50	100	1	0.1467
2:26747143:A:G	50	100	1	0.1469
2:26747171:G:A	50	100	1	0.01616
2:26747241:G:C	50	100	0.98	0.419
2:26747901:C:T	50	98	1	0.01017
2:26748089:T:C	50	100	1	0.1469
2:26748550:G:A	50	100	0.99	0.4281
2:26748969:C:T	50	100	1	0.02687
2:26749014:A:G	50	100	0.99	0.2003
2:26749198:C:G	50	98	0.99	0.4092
2:26749337:G:A	50	100	1	0.1469
2:26749542:A:G	49	100	1	0.1471
2:26749655:G:A	50	98	1	0.1469
2:26749805:C:A	50	100	0.65	0.02124
2:26750156:T:G	50	100	1	0.1503
2:26750680:C:T	50	100	1	0.02651
2:26751064:C:A	50	100	1	0.05755
2:26751090:G:A	50	98	0.95	0.02524
2:26751403:G:C	50	100	1	0.05719
2:26751416:A:G	50	100	1	0.15
2:26752239:T:C	50	100	1	0.01652
2:26752300:T:A	50	100	1	0.4127
2:26753704:A:G	50	98	0.98	0.1723
2:26753843:A:T	49	100	1	0.4132
2:26753844:C:T	49	100	1	0.4183
2:26754088:G:C	50	100	1	0.07825
2:26754193:A:G	50	100	1	0.05138
2:26754798:G:A	50	100	1	0.01035
2:26754864:A:G	50	100	0.81	0.01616
2:26755049:T:C	50	100	1	0.05138
2:26755438:A:G	50	100	1	0.07843
2:26755537:G:C	50	100	1	0.07843
2:26755873:C:T	50	100	1	0.05138
2:26756188:G:A	50	100	1	0.05156
2:26756497:G:A	50	100	1	0.07825
2:26756562:G:C	50	100	1	0.1505
2:26756567:C:T	50	100	1	0.02651
2:26756803:T:C	50	100	1	0.431
2:26757428:A:G	50	100	1	0.05138
2:26757615:C:G	50	100	1	0.1505
2:26757664:G:A	50	100	1	0.03177
2:26757666:T:C	50	100	1	0.07825
2:26758864:C:G	50	100	1	0.01035
2:26759127:G:C	50	100	1	0.03177
2:26759385:A:G	50	100	0.98	0.02651
2:26759617:G:A	50	100	1	0.0325
2:26759732:C:T	50	100	1	0.4308
2:26759789:C:A	50	100	1	0.0167
2:26761737:T:C	50	100	1	0.02651
2:26761907:G:C	50	100	1	0.05138
2:26762073:C:T	50	98	1	0.05138
2:26763011:G:C	50	100	1	0.1511
2:26763035:C:T	50	100	1	0.4143
2:26763435:C:G	50	100	1	0.01198
2:26763447:C:T	50	100	1	0.02651
2:26763460:A:G	50	100	1	0.02651
2:26763628:G:A	50	100	1	0.01652
2:26763923:C:T	50	100	1	0.4178
2:26764205:C:T	50	100	1	0.03141
2:26764613:A:G	50	100	1	0.4172
2:26764620:G:C	50	100	0.99	0.4464
2:26764943:G:A	50	100	1	0.4147
2:26764988:C:T	50	100	1	0.05156
2:26765143:T:A	50	100	1	0.4464
2:26765638:G:T	50	100	1	0.01543
2:26766007:T:A	50	100	1	0.05156
2:26766458:C:T	50	100	1	0.02651
2:26767405:C:T	50	98	1	0.3499
2:26767493:G:T	50	100	1	0.02324
2:26767498:C:T	50	100	1	0.02614
2:26767561:T:C	50	98	1	0.4116
2:26767562:T:A	50	100	0.83	0.0216
2:26767639:A:G	50	100	1	0.4346
2:26768183:T:C	50	100	1	0.01035
2:26768386:G:A	50	98	1	0.0167
2:26769060:C:G	50	100	1	0.05156
2:26769202:C:T	50	100	0.99	0.4152
2:26769395:G:A	50	100	1	0.02324
2:26769503:C:G	50	100	1	0.4871
2:26770085:A:G	50	100	1	0.0325
2:26770576:G:T	50	100	0.96	0.0512
2:26770805:C:G	50	100	1	0.0167
2:26771409:A:G	50	100	0.97	0.02378
2:26771899:C:T	50	100	1	0.4873
2:26772052:G:C	50	100	1	0.4174
2:26772214:C:T	50	98	1	0.01035
2:26772325:G:T	50	100	1	0.05138
2:26772599:A:T	50	100	1	0.02633
2:26772734:G:A	50	98	1	0.4172
2:26772986:G:C	50	100	0.98	0.01961
2:26773607:G:T	50	100	1	0.03177
2:26773802:G:A	50	100	1	0.01035
2:26774163:G:A	50	98	1	0.4119
2:26774508:C:T	50	100	1	0.0167
2:26774622:A:C	50	100	1	0.4479
2:26775871:G:A	50	100	0.99	0.01198
2:26776163:C:T	50	100	1	0.05138
2:26776504:T:A	50	100	1	0.02451
2:26776758:G:C	50	100	1	0.01543
2:26777014:A:T	50	100	1	0.05138
2:26777408:T:G	50	96	1	0.4345
2:26778438:G:A	50	100	1	0.01561
2:26778845:T:C	50	100	1	0.03232
2:26779009:C:T	50	100	1	0.02451
2:26779062:T:A	50	100	0.99	0.01997
2:26779105:C:T	50	100	1	0.1984
2:26779677:G:A	50	100	1	0.0463
2:26779787:G:A	50	100	0.99	0.104
2:26779900:G:A	50	100	1	0.01198
2:26780153:T:C	50	100	1	0.3126
2:26780215:T:G	50	100	1	0.05211
2:26781366:G:A	50	98	0.98	0.2184
2:26781386:C:T	50	98	1	0.4116
2:26781602:G:T	50	100	0.99	0.2351
2:26782153:G:T	50	100	1	0.02451
2:26782360:C:G	50	100	1	0.02451
2:26782741:C:T	50	100	0.92	0.01725
2:26782808:G:A	50	100	1	0.02233
2:26783618:C:T	50	100	1	0.01743
2:26783787:C:T	50	100	1	0.0512
2:26784114:T:C	50	100	1	0.0512
2:26784194:C:T	50	100	1	0.05156
2:26784220:T:C	50	100	1	0.0512
2:26784560:T:C	50	100	0.98	0.01797
2:26784658:C:T	50	100	1	0.0512
2:26784746:C:T	50	100	1	0.03014
2:26784786:G:C	50	100	1	0.02651
2:26785063:C:G	50	100	1	0.0512
2:26785574:A:G	50	100	1	0.3431
2:26785590:C:T	50	100	1	0.1988
2:26785660:G:A	50	100	1	0.0512
2:26786514:A:G	50	100	1	0.03014
2:26786930:A:G	50	98	1	0.05211
2:26787302:G:A	50	100	1	0.01688
2:26787308:T:C	50	100	1	0.04375
2:26787364:T:C	50	100	1	0.03032
2:26788209:T:C	50	100	0.99	0.05192
2:26788606:A:G	50	100	1	0.02469
2:26788801:G:A	50	100	1	0.2166
2:26789173:C:T	50	100	0.99	0.02015
2:26789296:G:A	50	100	1	0.2177
2:26789626:C:T	50	100	1	0.218
2:26789967:G:T	50	100	1	0.2177
2:26790127:A:T	50	100	1	0.2177
2:26790189:C:T	50	100	1	0.2317
2:26790367:C:T	50	100	1	0.03086
2:26790395:T:C	50	100	1	0.2317
2:26790735:A:G	50	100	1	0.2184
2:26790750:T:C	50	100	1	0.2188
2:26791029:T:C	50	100	1	0.2184
2:26791182:G:A	50	100	1	0.2184
2:26791310:C:T	50	100	1	0.2184
2:26791402:A:T	50	100	1	0.2184
2:26792112:T:C	50	100	1	0.2182
2:26792250:G:A	50	100	1	0.2182
2:26792433:C:T	50	98	0.98	0.07934
2:26792959:C:T	50	100	0.94	0.02959
2:26793035:T:C	50	100	1	0.2182
2:26793101:G:A	50	100	1	0.2182
2:26793120:C:T	50	100	1	0.01035
2:26793391:A:G	50	100	0.99	0.2184
2:26793483:G:A	50	100	1	0.2182
2:26793504:C:A	50	100	1	0.02796
2:26794120:C:T	50	100	0.98	0.02269
2:26794798:A:T	46	95.7	1	0.218
2:26794828:G:T	49	89.8	1	0.2395
2:26794849:T:C	50	88	1	0.2179
2:26794906:T:G	48	95.8	1	0.2311
2:26795036:G:C	50	98	1	0.05174
2:26795232:G:T	50	98	1	0.3791
2:26795287:C:T	50	96	1	0.07934
2:26795607:A:G	50	100	1	0.05174
2:26795720:T:C	50	98	1	0.3626
2:26796001:T:C	50	100	1	0.2179
2:26796021:A:T	50	100	1	0.27
2:26796204:C:T	50	100	1	0.0561
2:26796491:C:T	50	100	0.99	0.2182
2:26796738:T:G	50	100	0.99	0.05156
2:26796896:G:A	50	100	1	0.01961
2:26797868:C:T	50	100	1	0.04067
2:26798032:A:G	50	100	1	0.01198
2:26798549:G:A	50	98	1	0.203
2:26798719:T:C	50	98	1	0.3793
2:26799598:T:C	50	100	1	0.3115
2:26799601:G:A	50	98	1	0.3626
2:26799695:G:C	50	100	1	0.01035
2:26799813:A:G	50	100	1	0.02033
2:26800182:C:T	50	100	1	0.01525
2:26800225:T:C	50	100	0.95	0.05229
2:26800288:C:T	50	100	1	0.0561
2:26800417:A:G	50	100	1	0.08551
2:26800451:G:A	50	100	1	0.05156
2:26800496:G:T	50	100	1	0.0276
2:26801054:T:C	50	100	1	0.2177
2:26801095:G:A	50	100	1	0.02651
2:26801610:G:A	50	100	1	0.2373
2:26801636:C:G	50	100	1	0.07861
2:26802690:C:T	50	100	0.98	0.07879
2:26803284:C:T	50	100	0.98	0.07898
2:26803434:A:G	50	100	0.91	0.02233
2:26803766:A:C	50	100	0.98	0.07843
2:26803823:T:C	50	100	0.95	0.02651
2:26804533:A:G	50	100	0.8	0.01162
2:26804981:G:A	50	100	1	0.03577
2:26805267:G:A	50	100	0.99	0.3517
2:26805620:C:G	50	100	0.95	0.01525
2:26805725:A:G	50	98	0.98	0.1538
2:26806124:T:C	50	100	0.99	0.3422
2:26806243:A:G	50	100	0.88	0.02179
2:26806266:C:T	50	100	1	0.4811
2:26806698:A:G	50	100	1	0.02796
2:26807569:G:C	50	100	1	0.2958
2:26808097:T:C	50	100	1	0.02124
2:26808217:C:T	50	100	1	0.4793
2:26808341:A:G	50	100	0.98	0.03395
2:26808403:C:T	50	100	1	0.4793
2:26808808:T:C	50	100	1	0.01797
2:26808976:C:T	50	100	1	0.2956
2:26809108:T:C	50	100	0.99	0.2954
2:26809241:C:A	50	100	1	0.02124
2:26809720:C:T	50	100	1	0.4798
2:26810100:A:C	50	100	0.89	0.01834
2:26810572:G:A	50	100	1	0.439
2:26810736:C:T	50	100	1	0.2954
2:26810919:C:T	50	100	1	0.06227
2:26811046:C:G	50	98	1	0.02142
2:26811221:C:T	50	100	1	0.01888
2:26811688:T:C	50	100	1	0.4802
2:26811881:C:T	50	98	1	0.01979
2:26811896:T:C	50	100	0.99	0.2952
2:26812213:C:T	50	100	1	0.01017
2:26812526:G:A	50	98	0.97	0.1142
2:26812827:C:T	50	100	1	0.4804
2:26813110:C:A	50	100	1	0.4811
2:26813181:G:A	50	98	1	0.01961
2:26813313:C:T	50	100	1	0.4802
2:26813454:A:T	50	100	1	0.01797
2:26813548:G:A	50	100	1	0.01797
2:26813614:T:C	50	98	1	0.4993
2:26813624:A:G	50	100	1	0.4804
2:26814140:G:A	50	100	1	0.02778
2:26814211:C:G	50	100	0.99	0.4991
2:26814228:C:G	50	100	0.99	0.4995
2:26814238:C:T	50	100	0.99	0.4991
2:26814560:C:G	50	98	0.98	0.1142
2:26814637:T:C	50	100	0.96	0.01743
2:26815103:T:G	50	100	1	0.01943
2:26815163:G:C	50	100	0.99	0.5
2:26815175:T:A	50	100	0.99	0.3991
2:26815209:A:G	50	100	0.99	0.3992
2:26815250:A:G	50	100	0.99	0.4998
2:26815253:C:T	50	100	1	0.01017
2:26815338:A:G	50	100	0.99	0.4996
2:26815460:T:C	50	100	0.95	0.08079
2:26815484:T:G	50	100	0.99	0.295
2:26815498:T:C	50	98	0.99	0.4989
2:26815520:G:A	49	100	0.99	0.4989
2:26815538:C:T	50	100	1	0.01761
2:26815574:C:T	49	100	0.99	0.4998
2:26815593:C:A	49	93.9	0.99	0.2959
2:26815641:A:C	47	87.2	0.94	0.06336
2:26815645:A:C	47	97.9	0.92	0.0118
2:26815646:A:C	49	95.9	0.91	0.01089
2:26815770:G:T	50	100	0.99	0.4806
2:26815782:G:T	50	100	0.98	0.3985
2:26815888:T:A	50	100	1	0.01961
2:26816094:T:C	50	100	1	0.0187
2:26816167:G:A	50	100	1	0.2039
2:26816298:C:G	50	100	1	0.01852
2:26816574:G:T	50	98	1	0.4789
2:26816924:G:A	50	98	0.99	0.4884
2:26817022:C:T	50	100	1	0.01943
2:26817051:A:G	50	98	1	0.4599
2:26817108:C:G	50	100	1	0.04031
2:26817623:G:A	50	100	1	0.04085
2:26817882:T:G	50	100	1	0.01943
2:26817976:G:A	50	100	1	0.01797
2:26817991:C:T	50	100	1	0.01943
2:26818045:C:G	50	100	1	0.4223
2:26818377:C:G	50	100	0.98	0.2956
2:26819040:A:G	50	100	1	0.06373
2:26819097:C:A	50	100	1	0.2954
2:26819133:G:T	50	100	1	0.01943
2:26819228:G:A	50	100	1	0.01797
2:26819238:C:T	50	98	1	0.4568
2:26819239:A:G	50	100	1	0.295
2:26819281:G:A	50	100	1	0.02088
2:26819302:T:G	50	100	1	0.01797
2:26819531:C:A	50	100	1	0.437
2:26819886:A:G	50	100	1	0.1422
2:26820021:A:G	50	98	1	0.08061
2:26820106:G:C	50	100	0.99	0.295
2:26820123:G:A	50	96	1	0.08007
2:26820159:C:T	50	100	1	0.01089
2:26820287:G:A	50	100	0.94	0.01888
2:26820441:G:A	50	100	1	0.4372
2:26820632:G:A	48	100	1	0.1423
2:26820719:C:T	50	100	1	0.4372
2:26820809:A:G	49	100	0.99	0.2952
2:26820842:C:T	50	98	1	0.437
2:26820943:T:C	50	98	1	0.295
2:26820953:T:G	50	100	1	0.03522
2:26820983:T:G	50	98	0.99	0.1068
2:26820984:G:C	50	100	0.99	0.08315
2:26820987:T:C	50	98	1	0.2956
2:26821229:A:G	50	100	1	0.3983
2:26821359:C:T	50	100	1	0.4372
2:26821509:C:T	50	100	1	0.0276
2:26821515:C:T	50	100	1	0.01089
2:26821659:C:T	50	100	0.99	0.142
2:26821759:T:C	50	100	1	0.02796
2:26821952:G:A	50	100	1	0.295
2:26821953:C:T	50	100	1	0.295
2:26822229:C:T	50	100	0.89	0.2965
2:26822238:T:G	50	100	1	0.2948
2:26822248:C:T	50	100	0.99	0.142
2:26822312:A:G	50	100	0.99	0.08333
2:26822339:C:A	50	100	1	0.2948
2:26822347:G:A	50	100	1	0.2948
2:26822932:C:T	50	100	1	0.3991
2:26823200:G:A	50	98	0.84	0.02796
2:26823270:G:A	50	100	1	0.142
2:26823425:A:G	50	100	1	0.03377
2:26823534:C:T	50	100	1	0.142
2:26823672:A:G	43	76.7	0.73	0.1318
2:26823674:G:A	50	92	0.93	0.02741
2:26823758:T:C	50	100	1	0.1422
2:26823759:G:A	50	100	1	0.142
2:26823974:A:G	50	100	0.99	0.02215
2:26824003:C:G	50	98	0.92	0.04139
2:26824171:G:A	50	100	1	0.05574
2:26824333:A:T	42	78.6	0.9	0.3382
2:26824433:C:T	50	100	1	0.1422
2:26824801:A:C	50	98	1	0.1365
2:26824931:G:C	50	100	1	0.295
2:26825466:G:A	50	100	1	0.01888
2:26825556:T:A	50	100	1	0.1422
2:26825557:T:A	50	100	0.98	0.1425
2:26825793:T:A	50	100	0.89	0.01834
2:26825964:G:A	50	98	1	0.3991
2:26826073:A:G	50	100	1	0.1422
2:26826197:C:T	50	100	1	0.1011
2:26826515:C:T	50	100	1	0.1013
2:26826563:C:A	50	100	1	0.08297
2:26826606:T:C	50	100	1	0.1011
2:26826850:C:T	50	100	1	0.3998
2:26826966:C:T	50	100	1	0.1008
2:26827859:G:A	50	100	1	0.2948
2:26828362:G:A	50	100	1	0.4337
2:26828434:A:G	50	100	1	0.01035
2:26829076:C:T	50	100	1	0.3963
2:26829684:G:C	50	100	1	0.1832
2:26829829:C:G	50	100	1	0.01634
2:26829845:G:A	50	100	1	0.4161
2:26829978:A:G	50	100	1	0.08951
2:26830034:G:T	50	100	0.96	0.01634
2:26830699:A:C	49	100	1	0.3074
2:26830776:A:G	50	100	1	0.4163
2:26830956:A:T	50	100	0.99	0.01797
2:26831053:A:G	50	100	1	0.4159
2:26831077:C:T	50	100	1	0.4159
2:26831240:C:T	50	100	1	0.08969
2:26831245:T:C	50	100	1	0.08951
2:26831658:C:T	50	100	1	0.08951
2:26831659:G:A	50	100	1	0.4138
2:26831668:G:A	50	100	1	0.4138
2:26831683:A:G	50	100	1	0.3083
2:26831696:A:G	50	100	0.64	0.01943
2:26831943:C:G	50	98	1	0.4132
2:26832059:T:C	50	100	1	0.4163
2:26832111:T:C	50	100	0.98	0.08987
2:26832159:G:A	50	100	1	0.4163
2:26832192:G:T	50	98	0.98	0.4218
2:26832535:G:A	50	100	1	0.4003
2:26832562:T:A	50	100	1	0.4161
2:26832569:C:T	50	100	1	0.4165
2:26832750:G:A	50	100	1	0.3054
2:26832803:T:C	50	100	1	0.4159
2:26832877:C:A	50	100	1	0.01634
2:26832916:G:A	50	100	1	0.4159
2:26832985:A:G	50	98	0.94	0.03649
2:26833371:A:G	50	100	1	0.3068
2:26833397:T:C	50	98	1	0.386
2:26833757:C:T	50	100	1	0.4163
2:26833776:A:T	50	100	1	0.01634
2:26833995:G:T	50	100	0.99	0.1737
2:26834236:C:T	50	100	1	0.08969
2:26834433:G:A	46	93.5	0.99	0.417
2:26834441:C:T	46	89.1	1	0.4167
2:26834484:T:G	50	98	1	0.08969
2:26834992:G:A	50	100	1	0.4165
2:26835042:A:T	50	100	1	0.3057
2:26835043:A:C	50	100	1	0.3057
2:26835177:C:T	50	100	1	0.0187
2:26835583:G:T	50	100	1	0.3991
2:26835639:T:C	50	100	1	0.3057
2:26835681:A:T	50	100	1	0.4167
2:26835789:A:G	50	100	1	0.4165
2:26835799:G:C	50	100	1	0.4165
2:26836053:A:G	50	100	1	0.3057
2:26836143:T:C	50	100	1	0.4163
2:26836299:C:T	50	100	1	0.4163
2:26836483:C:T	49	100	1	0.4161
2:26836529:C:T	49	100	1	0.4183
2:26836531:A:C	49	100	1	0.4163
2:26836703:A:G	50	100	1	0.4163
2:26836745:T:C	50	100	1	0.4163
2:26837004:G:A	50	100	1	0.4165
2:26837506:A:G	50	100	1	0.01634
2:26837515:C:G	50	100	1	0.4161
2:26837839:A:G	50	100	1	0.4161
2:26838298:G:A	50	100	1	0.08969
2:26838385:T:C	50	100	1	0.4161
2:26839054:G:A	50	100	1	0.4163
2:26839102:C:T	50	100	1	0.4163
2:26839114:A:G	50	100	1	0.3057
2:26839130:G:A	50	100	1	0.4163
2:26839135:G:C	50	100	1	0.1826
2:26839647:T:A	50	100	1	0.0187
2:26839861:A:G	50	100	1	0.3057
2:26840392:G:A	50	100	1	0.4898
2:26840393:A:G	50	100	1	0.49
2:26840814:C:T	50	100	0.99	0.1373
2:26840909:T:C	50	100	1	0.3061
2:26841228:A:T	50	100	0.99	0.4001
2:26841313:A:T	50	100	1	0.08787
2:26841315:C:T	50	100	1	0.3992
2:26841468:C:T	50	100	1	0.3992
2:26841481:A:G	50	100	1	0.3057
2:26841709:T:C	50	100	1	0.3057
2:26841740:A:G	50	100	1	0.4001
2:26841820:C:T	50	100	1	0.4001
2:26841893:A:G	50	100	1	0.01634
2:26842011:A:G	50	100	1	0.406
2:26842523:A:G	50	100	0.96	0.01906
2:26842788:T:C	50	100	1	0.4058
2:26842833:C:T	50	100	0.98	0.07952
2:26842865:T:C	50	100	1	0.4054
2:26843202:A:T	50	100	0.99	0.305
2:26843235:G:T	50	100	0.97	0.3942
2:26843754:C:T	50	98	1	0.03831
2:26843933:G:A	50	98	0.98	0.1275
2:26843965:G:A	49	100	0.99	0.4049
2:26844059:C:A	50	100	1	0.1265
2:26844191:A:G	50	96	0.99	0.4822
2:26844303:G:A	50	100	0.97	0.1265
2:26844350:C:T	50	96	1	0.1249
2:26844504:C:A	50	100	1	0.126
2:26844575:G:A	50	98	1	0.126
2:26845016:G:A	50	100	1	0.1256
2:26845109:A:G	50	100	1	0.01888
2:26845150:A:G	50	100	1	0.1256
2:26845310:C:T	50	100	1	0.1256
2:26845447:G:T	50	100	1	0.01888
2:26845709:G:C	50	100	1	0.4697
2:26846176:A:G	50	100	0.99	0.09114
2:26846249:T:C	50	100	0.73	0.02106
2:26846343:A:G	50	100	1	0.47
2:26846445:G:C	50	100	0.99	0.01253
2:26846518:G:C	50	100	0.99	0.02124
2:26846687:A:G	50	100	1	0.1258
2:26847153:G:C	50	100	0.99	0.0345
2:26847494:C:A	50	100	1	0.1256
2:26847568:G:C	50	100	1	0.1256
2:26847964:G:A	50	100	0.99	0.0817
2:26847969:A:G	50	100	1	0.1256
2:26848412:T:C	50	100	1	0.1256
2:26849341:C:T	50	98	1	0.3903
2:26849691:T:C	50	98	1	0.1262
2:26850671:A:G	50	100	1	0.01253
2:26850777:C:T	50	100	1	0.09132
2:26850985:T:C	50	100	1	0.4101
2:26851008:A:G	50	100	1	0.03468
2:26851313:A:G	44	100	1	0.01652
2:26851625:G:A	50	100	1	0.3902
2:26851806:G:A	50	98	1	0.01761
2:26851862:A:G	50	100	1	0.126
2:26852091:C:T	50	100	1	0.1262
2:26852220:G:A	50	100	0.98	0.02015
2:26852370:A:G	50	100	1	0.03486
2:26852637:T:C	50	100	1	0.1262
2:26853689:C:T	50	98	1	0.4764
2:26854504:A:G	50	98	1	0.01035
2:26854742:G:A	50	98	1	0.4991
2:26854799:T:C	50	100	1	0.01961
2:26855880:T:C	50	100	1	0.01961
2:26856462:G:A	50	100	1	0.02433
2:26857097:T:C	50	100	0.91	0.02996
2:26857167:C:A	50	98	1	0.498
2:26857266:G:A	50	98	1	0.4768
2:26857464:C:T	50	98	1	0.4764
2:26857489:G:A	50	100	1	0.01961
2:26857645:A:T	50	98	1	0.4855
2:26857838:A:G	50	98	1	0.4989
2:26858034:C:T	50	100	1	0.01961
2:26858423:G:A	50	100	0.99	0.05937
2:26859127:A:G	50	96	1	0.01997
2:26859691:A:G	50	100	1	0.3903
2:26860401:T:C	50	98	0.99	0.4985
2:26860621:T:C	49	98	1	0.4764
2:26862562:T:C	50	100	0.99	0.01979
2:26862630:C:G	50	100	0.98	0.02433
2:26862848:G:T	50	100	0.92	0.01198
2:26863280:A:G	50	98	0.98	0.07026
2:26864029:G:T	50	100	0.99	0.01707
2:26864841:T:A	50	98	1	0.4789
2:26865076:C:T	50	100	0.76	0.01979
2:26865446:G:A	50	100	1	0.01707
2:26865528:C:T	50	98	1	0.0118
2:26866246:T:G	50	100	1	0.01253
2:26866923:G:A	50	100	0.99	0.01997
2:26867463:T:G	50	96	0.95	0.06736
2:26867511:G:A	50	100	1	0.01888
2:26869089:T:G	50	100	0.99	0.3925
2:26869500:T:C	50	100	1	0.01253
2:26869794:G:A	50	100	1	0.05247
2:26870675:A:C	50	98	0.99	0.03123
2:26870976:A:C	50	98	0.99	0.3858
2:26871015:C:T	50	100	1	0.01707
2:26871208:C:T	50	98	0.97	0.08805
2:26871454:A:G	50	100	1	0.01725
2:26871974:C:G	50	100	0.99	0.4824
2:26872423:G:C	50	100	1	0.01707
2:26872557:G:T	50	100	0.99	0.01997
2:26872560:C:T	50	98	0.97	0.04575
2:26874326:T:A	50	100	0.99	0.3972
2:26874388:A:G	50	100	0.96	0.01416
2:26875218:G:A	50	96	0.98	0.4915
2:26875898:G:A	50	96	0.99	0.4809
2:26876827:A:G	50	100	1	0.01307
2:26877622:C:A	50	100	1	0.01289
2:26878413:C:T	50	100	0.96	0.08406
2:26879686:C:G	50	100	0.9	0.01144
2:26879909:G:A	50	100	1	0.01507
2:26880830:A:G	50	100	1	0.01071
2:26881087:T:G	50	100	1	0.01543
2:26881263:T:C	50	98	1	0.4641
2:26882240:T:C	50	100	1	0.01307
2:26883757:A:T	50	98	0.99	0.4337
2:26883954:C:T	50	100	1	0.01452
2:26884524:A:T	50	96	1	0.01598
2:26885082:C:T	50	98	1	0.01035
2:26885784:A:T	50	100	1	0.01434
2:26886084:C:T	50	100	1	0.01434
2:26887055:C:T	50	100	1	0.01071
2:26887144:A:T	50	100	0.97	0.0187
2:26887178:G:A	50	100	1	0.01071
2:26888046:T:A	50	100	1	0.03395
2:26888255:T:G	50	84	0.9	0.3382
2:26888782:C:T	50	100	0.99	0.4835
2:26888783:A:G	50	98	0.99	0.4014
2:26889333:G:A	50	100	0.98	0.01797
2:26889619:C:T	50	100	0.82	0.01162
2:26890456:G:A	50	100	1	0.01561
2:26890513:C:T	50	100	1	0.01434
2:26891915:C:T	50	100	0.99	0.482
2:26892392:G:C	50	100	1	0.03377
2:26892436:T:C	50	98	0.99	0.4802
2:26894594:T:G	50	100	0.96	0.02378
2:26895781:T:C	50	100	0.98	0.0256
2:26895811:C:T	50	98	0.98	0.1311
2:26895955:T:C	50	100	1	0.01471
2:26896379:T:G	50	100	0.96	0.01325
2:26896787:G:C	50	100	0.99	0.4657
2:26898152:G:C	50	100	1	0.01071
2:26898921:G:A	50	100	1	0.01688
2:26899845:G:T	50	100	1	0.02524
2:26899855:G:A	50	100	1	0.01434
2:26901109:C:T	50	100	0.99	0.01216
2:26902098:G:A	50	100	1	0.0158
2:26902327:A:G	50	98	0.84	0.02269
2:26903159:G:T	50	98	0.99	0.4906
2:26903827:C:G	50	98	0.93	0.08243
2:26903866:T:A	50	100	0.97	0.01997
2:26903941:G:A	50	100	1	0.01471
2:26904084:G:A	50	100	0.96	0.01307
2:26904383:T:C	50	100	1	0.02397
2:26905661:T:C	50	100	1	0.4537
2:26905966:G:A	50	100	1	0.4915
2:26906441:A:C	50	100	1	0.4898
2:26906761:A:C	50	100	1	0.01906
2:26906867:A:C	50	100	1	0.4898
2:26907453:C:G	50	100	1	0.01543
2:26907464:C:T	50	100	1	0.4897
2:26908023:T:C	50	98	1	0.4949
2:26908154:A:G	50	98	1	0.4951
2:26908981:T:G	50	98	1	0.4909
2:26909653:G:A	50	100	1	0.01525
2:26909730:A:G	50	100	1	0.01525
2:26909954:A:T	50	98	1	0.4539
2:26910116:C:T	50	100	1	0.02106
2:26911066:G:T	50	100	1	0.4817
2:26911177:G:A	50	100	0.96	0.01452
2:26911363:A:G	50	100	0.7	0.01906
2:26912057:C:T	50	100	1	0.4817
2:26913107:T:C	50	100	1	0.01434
2:26913159:T:C	50	100	1	0.01525
2:26914439:C:T	50	98	1	0.4987
2:26914748:G:A	50	98	1	0.4993
2:26914803:C:T	50	98	1	0.494
2:26915417:G:A	50	100	1	0.4936
2:26915726:C:A	50	100	1	0.4867
2:26916043:T:C	50	100	1	0.4808
2:26916879:C:A	50	100	1	0.4849
2:26916935:G:T	50	100	0.9	0.01071
2:26917020:C:T	50	98	1	0.4533
2:26917154:C:T	50	100	1	0.4808
2:26917231:A:C	50	100	1	0.4851
2:26917474:C:T	50	100	1	0.4857
2:26917665:G:C	50	100	1	0.02723
2:26917768:G:A	50	100	1	0.01289
2:26917873:C:T	50	100	1	0.4858
2:26918069:G:A	50	100	0.86	0.01471
2:26918104:C:G	50	100	1	0.01289
2:26918281:G:A	50	100	1	0.02723
2:26918316:A:G	50	100	1	0.0167
2:26918491:T:A	50	100	1	0.4724
2:26918503:A:G	50	100	1	0.01289
2:26918636:C:T	50	100	1	0.4847
2:26918647:A:C	50	100	1	0.4909
2:26919053:A:C	50	100	1	0.02088
2:26919115:C:T	50	98	1	0.0207
2:26919223:G:A	50	98	1	0.4461
2:26920033:T:A	50	100	1	0.01216
2:26920188:T:A	50	98	0.99	0.4493
2:26920385:C:T	50	100	1	0.02378
2:26920774:A:G	50	100	1	0.01307
2:26920903:C:T	50	100	1	0.02505
2:26920938:A:T	50	100	1	0.03159
2:26921221:C:T	50	98	1	0.0325
2:26921459:A:G	50	100	1	0.01707
2:26921465:C:T	50	100	0.96	0.01452
2:26922701:A:G	50	100	1	0.01961
2:26924404:A:G	50	98	1	0.4523
2:26925596:A:G	50	100	0.95	0.01779
2:26925828:C:G	50	100	1	0.01162
2:26926390:T:A	50	100	1	0.4691
2:26926498:A:T	50	100	1	0.4964
2:26927235:C:T	50	100	0.99	0.03395
2:26928023:G:A	50	100	1	0.4889
2:26928083:G:A	50	100	0.95	0.03558
2:26928141:C:A	50	100	0.99	0.03413
2:26928181:T:A	50	100	0.98	0.02033
2:26928208:G:A	50	100	1	0.01616
2:26928486:G:A	50	100	0.99	0.03413
2:26928760:C:T	33	100	0.98	0.02088
2:26928795:C:T	50	100	1	0.01307
2:26928896:C:G	50	100	0.82	0.01307
2:26928974:C:T	50	100	1	0.4966
2:26929051:A:G	49	100	1	0.4768
2:26929530:T:C	50	100	1	0.4769
2:26929867:G:A	50	100	1	0.4773
2:26930006:C:T	50	100	0.99	0.3874
2:26930132:C:T	50	100	1	0.01126
2:26930327:G:A	50	100	0.98	0.0207
2:26930450:G:A	50	100	0.97	0.03813
2:26930501:C:T	50	100	0.99	0.0679
2:26930568:T:C	50	100	1	0.0207
2:26930613:A:C	50	100	1	0.4737
2:26930689:C:T	50	100	1	0.02124
2:26930865:G:T	50	100	1	0.03522
2:26931207:A:G	35	77.1	0.94	0.1227
2:26931209:A:G	35	97.1	0.9	0.04702
2:26931291:C:G	50	100	1	0.02578
2:26931519:C:T	50	100	1	0.02033
2:26931699:G:C	50	100	1	0.02578
2:26931780:C:G	50	100	1	0.02578
2:26931876:C:T	50	100	1	0.02578
2:26932099:G:A	34	76.5	0.89	0.2867
2:26932157:A:C	49	98	0.99	0.01979
2:26932177:A:C	48	95.8	0.77	0.02378
2:26932181:A:C	49	91.8	0.78	0.03486
2:26932185:A:C	43	79.1	0.8	0.1409
2:26932189:A:C	50	88	0.71	0.02705
2:26932193:A:C	50	100	0.61	0.01053
2:26932211:A:G	44	84.1	0.68	0.09041
2:26932212:G:A	41	78	0.68	0.09386
2:26932289:G:A	50	100	0.96	0.01979
2:26932299:A:C	50	100	1	0.02614
2:26932306:G:A	50	100	1	0.02614
2:26932588:G:A	50	98	1	0.02669
2:26932980:C:T	50	100	1	0.4809
2:26932981:G:T	50	100	1	0.4653
2:26932994:G:A	50	100	1	0.4773
2:26933548:T:G	50	100	1	0.4773
2:26934300:A:T	50	100	1	0.02705
2:26934441:T:C	50	100	1	0.03123
2:26934528:G:A	50	100	1	0.4773
2:26934532:A:G	50	100	1	0.0354
2:26934742:G:A	50	100	1	0.01162
2:26934920:T:C	50	100	0.98	0.482
2:26935755:G:T	50	100	1	0.4742
2:26936026:T:C	50	98	1	0.03522
2:26936271:T:A	50	100	1	0.01471
2:26936305:G:C	50	100	1	0.04466
2:26936385:C:T	50	100	1	0.01471
2:26936473:G:A	50	100	1	0.4797
2:26936514:G:A	50	100	0.96	0.01743
2:26936607:T:A	50	100	0.88	0.01743
2:26936918:C:T	48	97.9	0.99	0.4798
2:26936982:A:G	50	100	0.96	0.0256
2:26938192:A:G	50	100	1	0.4889
2:26938608:G:C	50	100	0.99	0.1244
2:26938723:G:A	50	100	1	0.4588
2:26938855:T:C	50	100	1	0.03522
2:26939283:G:A	50	100	1	0.01126
2:26939642:G:T	50	100	1	0.02142
2:26939710:T:C	50	100	1	0.03522
2:26939905:G:A	50	100	1	0.0158
2:26940176:T:C	50	100	1	0.4748
2:26940416:G:A	50	96	0.98	0.04321
2:26940465:A:G	50	100	1	0.0325
2:26940508:T:A	50	100	1	0.02179
2:26940707:A:T	50	100	0.97	0.02524
2:26940708:A:T	50	100	0.97	0.02542
2:26940940:T:A	50	86	0.92	0.307
2:26940941:A:T	50	90	0.96	0.4001
2:26940951:G:T	50	86	0.88	0.07298
2:26940953:G:T	50	92	0.88	0.05664
2:26941938:G:A	50	100	0.99	0.4746
2:26942334:T:C	50	100	0.99	0.4809
2:26943407:T:C	50	100	0.98	0.03613
2:26943954:T:C	50	100	0.99	0.433
2:26944358:A:G	50	100	1	0.0167
2:26944452:A:G	50	100	0.97	0.3849
2:26944749:G:A	50	100	0.74	0.02651
2:26944916:C:T	50	100	0.99	0.4744
2:26945543:G:A	50	100	0.99	0.4739
2:26945784:G:A	50	100	0.95	0.02669
2:26945875:C:T	50	98	0.99	0.4664
2:26946622:T:C	50	100	1	0.4782
2:26946672:T:G	50	100	0.99	0.4624
2:26946974:C:A	50	100	1	0.4381
2:26947225:C:A	50	100	0.98	0.02905
2:26947950:C:T	50	100	0.99	0.01906
2:26948114:C:T	50	98	1	0.3869
2:26948377:C:T	50	100	1	0.4631
2:26948449:A:C	50	100	1	0.01779
2:26948714:A:G	50	100	1	0.01035
2:26949166:C:T	50	100	1	0.01707
2:26949201:T:C	50	100	1	0.4633
2:26949363:C:T	50	100	0.99	0.01089
2:26950381:G:A	50	100	0.99	0.465
2:26950446:G:A	50	100	0.96	0.02578
2:26950473:G:A	50	100	1	0.4637
2:26950652:C:T	50	100	1	0.4631
2:26950702:C:G	50	100	1	0.02179
2:26951211:G:A	50	100	0.96	0.02578
2:26952682:C:G	50	100	0.98	0.05011
2:26952702:T:C	50	100	1	0.4717
2:26952800:A:G	50	100	0.98	0.05011
2:26953524:A:G	50	100	0.98	0.05247
2:26954478:T:C	50	100	1	0.06463
2:26954677:G:A	50	100	1	0.4646
2:26955084:C:A	50	100	1	0.4641
2:26955261:G:A	50	100	1	0.4601
2:26955912:G:A	50	98	1	0.01561
2:26956097:C:G	50	100	1	0.4611
2:26956104:C:A	50	100	1	0.4601
2:26956503:A:G	50	100	1	0.431
2:26956624:G:A	50	100	1	0.437
2:26957095:C:T	50	100	1	0.4626
2:26958244:G:T	50	100	1	0.4199
2:26958586:A:G	49	98	1	0.4662
2:26959287:C:T	50	100	1	0.4751
2:26959292:G:A	50	100	1	0.4664
2:26959446:G:A	50	100	0.99	0.01271
2:26960046:T:C	50	100	1	0.01362
2:26960883:G:A	50	100	1	0.4659
2:26960925:G:A	50	100	1	0.466
2:26961018:T:G	50	100	1	0.01471
2:26961102:C:T	50	100	1	0.4486
2:26961578:A:G	50	100	1	0.419
2:26962238:G:C	50	90	0.98	0.07244
2:26962449:A:C	50	100	1	0.482
2:26963693:C:T	49	100	1	0.4702
2:26964349:G:A	50	100	1	0.02941
2:26964386:G:A	50	100	0.99	0.2574
2:26964946:G:A	50	100	1	0.3764
2:26965366:G:A	50	100	1	0.01997
2:26966195:G:A	50	100	0.84	0.04775
2:26966629:C:T	50	100	0.98	0.1494
2:26968343:T:C	50	100	0.99	0.2854
2:26968605:A:G	50	100	0.99	0.2785
2:26969239:T:C	50	100	0.99	0.01634
2:26969333:C:T	50	100	0.99	0.1946
2:26970140:A:T	50	100	0.99	0.2948
2:26970210:C:T	50	100	0.97	0.01961
2:26971145:T:C	50	98	1	0.4163
2:26973431:G:A	50	100	1	0.4454
2:26975280:C:T	50	100	1	0.4443
2:26975752:T:C	50	100	0.94	0.0118
2:26975798:G:A	50	100	0.96	0.02542
2:26976553:A:C	50	100	0.98	0.04049
2:26976699:C:G	50	100	1	0.0216
2:26976740:T:G	50	100	1	0.4528
2:26976886:A:G	50	100	1	0.4528
2:26978989:T:C	50	100	1	0.4929
2:26979252:A:G	50	100	1	0.4472
2:26981023:C:T	50	100	1	0.01017
2:26981782:C:T	50	100	1	0.4049
2:26982609:A:G	50	100	0.99	0.05029
2:26983467:C:T	50	100	1	0.01089
2:26983606:T:C	50	100	1	0.3847
2:26985703:A:G	50	100	1	0.02633
2:26985999:T:A	50	100	1	0.4931
2:26986738:T:A	50	100	1	0.02633
2:26986780:A:G	50	98	0.99	0.02705
2:26987337:G:A	50	100	1	0.4386
2:26987434:C:G	49	100	1	0.4163
2:26988344:A:G	50	100	1	0.4595
2:26989359:T:C	50	100	1	0.02651
2:26989658:A:C	50	100	1	0.4577
2:26989728:G:A	50	100	1	0.4846
2:26989775:G:A	50	100	1	0.02015
2:26990063:C:T	50	100	1	0.0216
2:26991069:T:C	50	100	0.99	0.4306
2:26991081:G:A	50	100	0.96	0.02959
2:26992166:C:A	50	100	1	0.04012
2:26992548:T:A	50	88	0.99	0.3184
2:26993105:C:T	50	98	0.99	0.02705
2:26993215:A:G	50	100	1	0.02651
2:26994234:T:A	50	100	1	0.3758
2:26994360:G:A	50	100	1	0.4399
2:26995831:A:G	45	88.9	0.63	0.02142
2:26996233:G:C	50	100	1	0.01997
2:26996785:C:T	50	100	0.97	0.02941
2:26998243:T:C	50	100	1	0.01997
2:26999047:G:A	50	100	1	0.02651
2:26999517:G:A	44	81.8	0.95	0.05447
2:27001210:C:G	50	100	1	0.01979
2:27001341:T:C	50	100	1	0.4524
2:27002276:C:A	50	100	1	0.4559
2:27003214:T:C	50	100	1	0.04575
2:27004086:A:G	50	100	1	0.4526
2:27004450:G:A	50	100	0.99	0.02269
2:27004839:A:G	50	100	1	0.4577
2:27004841:G:A	50	100	1	0.02505
2:27005904:C:T	50	100	0.96	0.02397
2:27005964:C:T	50	100	1	0.02651
2:27006177:G:A	50	100	1	0.01017
2:27006211:A:C	50	100	1	0.4793
2:27006504:C:G	50	100	1	0.4116
2:27006587:C:T	50	100	1	0.01452
2:27006605:A:T	50	100	0.97	0.01634
2:27007023:T:A	50	100	1	0.4926
2:27007024:C:A	50	100	1	0.4926
2:27008277:G:A	50	100	1	0.4383
2:27008891:C:T	50	100	1	0.01144
2:27009083:A:G	50	100	1	0.05047
2:27009115:T:C	50	100	0.96	0.01616
2:27009702:G:A	50	100	1	0.04031
2:27010320:G:A	50	100	1	0.02651
2:27010599:T:C	50	100	1	0.4592
2:27010921:T:C	50	100	1	0.4592
2:27010944:T:C	50	100	1	0.01325
2:27010991:T:C	50	100	1	0.4592
2:27013816:T:C	50	100	1	0.0167
2:27014499:A:T	50	100	1	0.01307
2:27014746:A:G	50	100	1	0.4526
2:27017081:G:T	50	100	1	0.4385
2:27017248:T:C	50	100	1	0.01997
2:27018788:T:G	50	100	1	0.01307
2:27018923:A:T	50	94	0.92	0.06445
2:27018927:A:T	50	98	0.99	0.4853
2:27019371:T:G	50	100	0.99	0.04085
2:27019893:C:T	50	98	0.92	0.05646
2:27020067:C:G	50	100	0.99	0.132
2:27020133:C:T	50	100	1	0.3951
2:27020496:A:G	50	100	1	0.3887
2:27020998:T:G	50	100	1	0.0167
2:27021584:C:T	50	100	1	0.02633
2:27021844:C:T	50	100	1	0.443
2:27022607:T:C	50	100	1	0.4884
2:27023154:T:C	50	100	1	0.02687
2:27023417:C:T	50	100	0.98	0.1329
2:27024351:T:G	50	100	1	0.0216
2:27024964:T:C	50	100	1	0.4631
2:27025832:A:G	50	100	0.96	0.03794
2:27026377:A:G	50	100	0.98	0.496
2:27027735:A:G	50	100	1	0.4691
2:27027882:C:G	50	100	1	0.3863
2:27028213:C:A	50	92	0.8	0.07498
2:27028433:A:G	50	100	1	0.0492
2:27028517:G:A	50	100	1	0.02651
2:27028636:C:T	50	100	0.91	0.01997
2:27028641:T:G	50	100	1	0.01344
2:27029475:A:G	50	100	1	0.01434
2:27029739:A:C	50	100	1	0.01434
2:27031928:T:C	50	100	0.99	0.3782
2:27032411:C:A	50	100	0.96	0.01452
2:27034340:T:G	50	100	1	0.01398
2:27035383:T:G	50	100	0.99	0.08224
2:27035826:T:A	50	100	0.95	0.01089
2:27035875:G:A	50	100	1	0.01507
2:27035893:C:G	50	100	0.99	0.08224
2:27036926:G:A	50	100	1	0.3637
2:27037601:G:A	50	100	0.99	0.449
2:27037672:C:A	50	100	0.97	0.03068
2:27038461:A:G	50	100	1	0.0216
2:27038515:G:C	50	100	1	0.01434
2:27038749:C:T	49	100	1	0.01434
2:27040254:T:C	50	100	1	0.3956
2:27040547:G:A	50	100	0.94	0.01779
2:27042034:T:C	50	100	1	0.0236
2:27043169:T:C	50	98	1	0.02451
2:27043439:G:A	50	100	0.98	0.0305
2:27044380:A:C	50	100	1	0.411
2:27044405:G:C	50	100	1	0.01053
2:27044626:C:T	50	100	0.89	0.02088
2:27044629:C:T	50	100	1	0.01434
2:27044639:T:C	50	100	1	0.01688
2:27045040:C:G	50	100	1	0.01507
2:27045487:G:A	50	100	1	0.01561
2:27046008:G:A	50	100	1	0.01507
2:27046646:G:C	50	100	0.9	0.0837
2:27047443:G:A	50	100	1	0.3716
2:27047605:C:A	50	100	1	0.01725
2:27049184:T:C	50	100	1	0.4069
2:27049850:G:A	50	100	1	0.01434
2:27049892:C:G	49	100	0.96	0.01162
2:27050260:C:T	50	100	1	0.3865
2:27050703:T:C	50	100	1	0.3729
2:27051205:G:A	50	100	0.88	0.02614
2:27051229:A:G	50	100	1	0.01289
2:27051858:C:A	50	100	0.99	0.02088
2:27051989:T:C	50	98	1	0.02723
2:27052453:C:G	50	100	0.97	0.01598
2:27053298:C:G	50	100	0.93	0.01452
2:27053334:G:A	50	100	1	0.3731
2:27054140:C:T	50	100	1	0.01525
2:27054406:G:A	50	100	0.99	0.3638
2:27054447:A:T	50	100	1	0.03468
2:27055125:T:C	50	100	0.97	0.01852
2:27056145:A:G	50	100	0.99	0.08969
2:27056548:A:G	50	100	0.8	0.03304
2:27056952:T:C	50	100	0.99	0.06191
2:27057224:T:A	50	100	1	0.482
2:27057253:G:C	50	100	1	0.01507
2:27057259:G:A	50	100	1	0.482
2:27057592:A:G	50	98	1	0.3962
2:27058166:A:G	50	100	0.92	0.0256
2:27058217:G:A	50	98	0.99	0.01997
2:27058250:A:G	50	100	1	0.01816
2:27059261:G:A	50	100	1	0.01507
2:27059361:T:A	50	100	1	0.0167
2:27059562:G:A	50	100	0.99	0.01489
2:27059762:T:C	50	100	1	0.01471
2:27061361:G:A	50	100	0.98	0.02233
2:27061977:A:G	50	100	1	0.388
2:27062111:A:G	48	97.9	1	0.01561
2:27062992:C:T	50	100	1	0.03831
2:27063530:G:C	50	100	1	0.3807
2:27063713:G:A	50	100	1	0.01398
2:27063932:C:G	50	100	1	0.01507
2:27064741:T:C	50	92	0.99	0.4468
2:27064899:G:A	50	100	1	0.01507
2:27066047:C:T	50	100	1	0.3807
2:27066977:G:A	50	100	1	0.01507
2:27067657:A:G	50	98	0.99	0.4838
2:27068193:A:G	50	100	0.99	0.08206
2:27068793:G:A	50	100	1	0.2903
2:27069592:G:A	50	100	0.99	0.01507
2:27069783:T:C	50	100	0.99	0.3869
2:27070282:G:T	50	100	1	0.3782
2:27071114:G:A	50	100	0.98	0.03595
2:27071937:A:G	49	100	0.98	0.06808
2:27073017:C:T	50	100	0.99	0.4265
2:27073282:A:G	50	100	0.98	0.0216
2:27074664:C:G	50	100	0.97	0.03486
2:27074846:G:C	50	100	0.99	0.01162
2:27074889:G:A	50	98	0.99	0.4733
2:27075611:C:A	50	98	1	0.3833
2:27075617:T:C	50	100	0.98	0.01997
2:27076730:G:T	50	98	1	0.3751
2:27078189:C:T	50	98	0.98	0.03631
2:27078536:G:T	50	98	0.92	0.03958
2:27079297:T:C	50	98	0.99	0.4188
2:27079693:G:A	50	98	0.99	0.4984
2:27080194:C:G	50	100	1	0.01543
2:27080887:G:A	50	100	0.93	0.02651
2:27081037:A:T	50	100	1	0.03468
2:27082576:G:A	50	98	0.99	0.01543
2:27083178:A:G	50	100	1	0.01634
2:27083815:C:A	50	100	0.99	0.01561
2:27084901:G:C	50	100	0.99	0.4713
2:27085483:A:T	50	100	1	0.01489
2:27086380:G:A	50	100	0.93	0.01924
2:27086538:G:A	50	100	0.99	0.4946
2:27086547:G:A	50	100	0.93	0.01924
2:27086791:A:C	50	100	0.99	0.3696
2:27086811:T:G	50	100	1	0.06282
2:27086816:C:A	50	100	1	0.06282
2:27086936:C:T	49	100	1	0.03486
2:27087377:G:A	50	100	0.93	0.01943
2:27087469:G:A	50	100	1	0.03486
2:27087525:G:A	50	98	1	0.3691
2:27087827:A:T	50	100	1	0.01616
2:27088033:A:T	50	100	1	0.02269
2:27088285:G:A	50	100	1	0.02887
2:27088876:G:C	50	100	1	0.06282
2:27089121:G:A	50	100	1	0.01362
2:27089403:C:G	50	100	0.94	0.02687
2:27089564:G:A	50	100	0.9	0.01616
2:27089751:G:A	50	100	0.95	0.01852
2:27089902:G:T	50	100	1	0.01598
2:27090014:A:G	50	100	0.99	0.4722
2:27090083:G:A	50	100	0.95	0.01906
2:27090544:T:A	50	98	1	0.06282
2:27090609:C:T	50	100	1	0.03486
2:27090785:G:T	50	100	1	0.01616
2:27091221:C:T	50	98	1	0.01688
2:27091840:T:C	50	100	1	0.02796
2:27092014:G:A	50	100	1	0.429
2:27092153:G:A	50	100	1	0.3689
2:27092196:G:A	50	100	1	0.3622
2:27092384:G:A	50	100	1	0.4985
2:27092689:T:C	50	100	1	0.06245
2:27092766:T:C	50	100	1	0.0138
2:27092846:C:T	50	100	1	0.3856
2:27094023:C:A	50	100	1	0.03486
2:27094472:A:G	50	100	1	0.06227
2:27095414:A:C	50	100	1	0.03486
2:27095978:C:G	50	100	1	0.03486
2:27096167:G:A	50	100	1	0.0138
2:27096958:A:G	50	100	0.92	0.02397
2:27096978:T:C	50	100	1	0.01616
2:27097799:A:C	50	100	1	0.03831
2:27097835:C:T	50	100	1	0.03813
2:27097974:T:C	50	100	1	0.03813
2:27098338:T:G	50	100	1	0.3744
2:27098356:T:C	50	100	1	0.4971
2:27098453:A:G	50	100	0.98	0.02633
2:27099019:A:G	50	100	1	0.01779
2:27099732:C:A	50	100	1	0.01162
2:27099829:G:A	50	100	1	0.01616
2:27100330:T:C	50	100	0.93	0.04285
2:27100504:T:C	50	100	1	0.01688
2:27100517:C:T	50	100	1	0.4537
2:27100556:G:A	50	100	1	0.02288
2:27100600:A:C	50	100	1	0.01598
2:27100759:T:G	50	100	1	0.01616
2:27100871:G:A	50	100	1	0.01216
2:27101095:T:G	50	100	0.99	0.02306
2:27101168:G:A	50	98	0.99	0.4619
2:27101801:C:T	50	100	1	0.01307
2:27101856:G:C	50	100	0.99	0.4105
2:27101883:G:T	50	100	1	0.3709
2:27102273:G:A	50	100	0.99	0.02705
2:27102969:T:A	50	98	0.98	0.4176
2:27103199:G:A	50	100	0.96	0.01707
2:27103259:C:T	50	100	1	0.03813
2:27103876:G:A	50	100	0.94	0.03813
2:27104054:C:T	50	100	0.99	0.04049
2:27104501:T:C	50	100	0.99	0.01543
2:27104580:G:C	50	100	1	0.01216
2:27104840:T:G	50	100	0.99	0.01525
2:27104889:G:A	50	100	1	0.01434
2:27105238:C:T	50	100	0.97	0.02415
2:27105685:T:G	50	100	1	0.3388
2:27106095:G:A	50	100	1	0.01652
2:27106575:C:T	50	100	1	0.01434
2:27106608:A:G	50	100	0.99	0.03123
2:27106655:G:A	50	100	0.98	0.01943
2:27107636:T:A	34	100	1	0.01235
2:27107947:A:G	50	98	0.86	0.02469
2:27108659:T:C	50	100	1	0.03849
2:27109298:A:G	50	100	0.99	0.03014
2:27109567:G:A	50	100	0.97	0.02124
2:27109901:A:G	50	92	1	0.4539
2:27110245:T:A	50	100	1	0.03794
2:27110691:C:T	50	100	0.76	0.02687
2:27110904:T:C	50	100	0.98	0.02996
2:27111097:A:G	50	100	0.98	0.02996
2:27111471:G:A	50	100	1	0.3829
2:27111549:C:T	50	100	1	0.0118
2:27111748:G:A	50	100	1	0.01198
2:27111756:C:T	49	100	1	0.2843
2:27111937:G:T	50	100	0.98	0.0236
2:27112032:G:T	50	100	1	0.4561
2:27112718:T:C	50	98	1	0.4542
2:27113389:A:G	50	100	0.95	0.01144
2:27113508:T:C	50	98	1	0.4651
2:27113564:A:C	49	98	0.99	0.4913
2:27113635:C:T	50	100	0.98	0.2836
2:27113854:C:T	50	100	1	0.0158
2:27113959:C:A	49	98	1	0.335
2:27114904:T:G	50	98	1	0.1068
2:27115422:T:C	50	100	1	0.08969
2:27115714:C:T	50	100	1	0.03232
2:27116248:C:T	49	95.9	0.99	0.4967
2:27116526:A:G	50	100	1	0.07407
2:27116540:A:G	50	100	0.78	0.0187
2:27116974:G:A	49	98	0.97	0.01943
2:27117209:C:A	50	100	0.97	0.03794
2:27117639:G:A	50	100	0.98	0.01906
2:27117951:T:C	50	96	0.99	0.3676
2:27118171:T:C	50	100	0.99	0.04484
2:27118195:A:T	50	98	0.99	0.3943
2:27119199:G:C	50	96	0.99	0.4984
2:27119271:A:G	50	100	0.95	0.01598
2:27119502:A:G	50	98	1	0.01961
2:27119732:G:A	50	100	1	0.06917
2:27120026:C:T	50	98	0.92	0.065
2:27120027:G:A	50	100	0.9	0.02015
2:27120193:A:G	50	98	0.83	0.02397
2:27120281:A:C	50	100	0.97	0.01906
2:27121589:T:A	50	96	0.98	0.4622
2:27122402:C:G	50	100	0.99	0.01126
2:27122616:G:A	50	96	0.97	0.4768
2:27123250:G:A	50	100	0.98	0.05737
2:27123817:C:T	50	100	0.98	0.01634
2:27123831:T:C	50	100	0.98	0.01924
2:27124196:G:C	50	98	0.96	0.03922
2:27124426:A:G	50	96	0.92	0.03504
2:27125063:C:A	50	96	0.98	0.4851
2:27125161:T:C	50	98	0.97	0.4898
2:27125330:C:T	50	98	0.99	0.4853
2:27125676:A:G	50	100	0.95	0.01979
2:27125819:T:C	50	100	0.98	0.4809
2:27125832:C:T	50	100	1	0.02269
2:27126385:G:A	50	100	1	0.02687
2:27126426:G:A	50	100	0.95	0.02052
2:27126794:G:A	50	100	0.88	0.01325
2:27126845:T:C	50	100	1	0.02687
2:27126918:A:G	50	92	0.94	0.0236
2:27127152:T:C	50	100	1	0.02687
2:27127321:G:A	50	100	1	0.02288
2:27127577:A:G	50	98	1	0.02687
2:27127846:G:C	50	100	0.95	0.02033
2:27128411:G:A	50	98	0.98	0.4817
2:27128487:C:A	50	100	0.99	0.01961
2:27129080:G:T	50	100	0.95	0.02033
2:27130639:G:C	50	100	0.99	0.2168
2:27130762:G:C	50	100	0.95	0.02324
2:27131009:G:C	50	100	0.99	0.01943
2:27131305:C:A	50	100	0.96	0.02705
2:27131504:A:G	50	100	1	0.01344
2:27131551:C:T	50	96	0.92	0.04593
2:27132103:C:T	50	100	0.97	0.1783
2:27132586:A:C	50	100	0.95	0.02033
2:27133031:A:G	50	100	0.94	0.01271
2:27133123:G:T	50	100	0.99	0.1964
2:27133410:T:C	50	100	0.97	0.2017
2:27134061:G:C	50	100	0.99	0.3718
2:27134170:C:T	50	98	0.75	0.0118
2:27134751:C:T	50	100	0.99	0.1963
2:27136049:C:A	50	100	1	0.01452
2:27136359:C:A	50	96	0.99	0.3824
2:27136537:T:G	49	98	0.98	0.3867
2:27136601:C:T	50	100	0.92	0.01761
2:27137019:C:T	50	98	0.98	0.2985
2:27137988:G:T	50	100	0.99	0.0512
2:27138130:G:A	50	100	1	0.03431
2:27138378:C:T	50	100	1	0.2663
2:27138550:G:T	50	98	0.97	0.06935
2:27138678:G:A	50	100	1	0.01761
2:27139061:C:G	50	100	1	0.0118
2:27139079:G:A	50	100	0.98	0.209
2:27139464:C:T	50	100	1	0.01761
2:27139503:A:G	50	100	1	0.2881
2:27140243:C:T	50	96	0.99	0.3154
2:27140284:G:T	50	98	0.99	0.3805
2:27140353:G:T	50	100	1	0.01761
2:27141918:C:A	50	100	1	0.05065
2:27142166:T:G	50	100	1	0.08951
2:27142400:G:T	50	100	0.99	0.01961
2:27142694:T:C	50	98	0.99	0.3155
2:27142724:G:T	50	98	0.91	0.01743
2:27142747:A:G	50	98	1	0.315
2:27142763:T:C	50	100	0.98	0.01598
2:27142812:C:T	50	100	1	0.02433
2:27143472:A:C	50	100	1	0.08951
2:27143540:C:A	50	98	1	0.3012
2:27143771:T:A	50	100	1	0.01471
2:27143819:T:C	50	100	1	0.02651
2:27144930:T:C	50	100	1	0.3025
2:27145435:G:A	50	100	1	0.1973
2:27145623:G:A	50	100	1	0.3025
2:27145713:G:A	50	100	1	0.01452
2:27145720:T:C	50	98	1	0.3814
2:27145782:G:A	50	100	1	0.05719
2:27146541:C:T	50	100	1	0.08969
2:27146553:C:T	50	98	1	0.3813
2:27146624:G:T	50	100	0.99	0.0345
2:27146922:C:T	50	100	1	0.03468
2:27147121:A:C	50	100	0.99	0.0345
2:27147294:T:C	50	100	1	0.08951
2:27147364:C:T	50	100	0.98	0.3023
2:27147534:G:A	49	95.9	1	0.3816
2:27147598:T:C	43	97.7	1	0.01489
2:27147662:C:T	50	100	0.99	0.3023
2:27147719:G:A	50	100	1	0.01434
2:27147737:G:C	50	100	0.99	0.2124
2:27147832:A:T	50	100	0.99	0.03486
2:27148074:C:T	50	100	0.99	0.03431
2:27148102:T:C	50	98	1	0.3007
2:27148335:A:G	50	100	1	0.08969
2:27150802:T:C	50	96	1	0.3889
2:27150871:A:G	50	100	0.99	0.2898
2:27151141:G:A	50	100	1	0.3885
2:27151395:C:T	50	98	0.99	0.3115
2:27151551:C:A	50	98	0.98	0.2892
2:27152324:A:T	50	100	0.96	0.06917
2:27153490:G:T	50	100	0.97	0.01416
2:27154086:C:T	50	98	0.98	0.01598
2:27154127:A:G	50	100	0.95	0.01924
2:27155135:C:T	50	100	0.82	0.01035
2:27155869:T:C	50	98	1	0.09749
2:27156321:C:T	50	98	0.92	0.03014
2:27156394:T:C	50	96	0.99	0.2881
2:27156478:C:T	50	100	0.99	0.04194
2:27156503:G:A	50	94	1	0.2883
2:27157655:G:A	49	95.9	1	0.2883
2:27158616:T:C	50	100	0.99	0.03994
2:27158890:G:T	50	98	1	0.0955
2:27159037:A:G	50	98	0.99	0.3912
2:27159785:G:C	50	100	0.99	0.3907
2:27160075:G:A	50	100	1	0.01162
2:27160408:C:A	50	100	1	0.4893
2:27160465:C:T	50	100	1	0.04448
2:27161153:C:T	50	98	0.99	0.2932
2:27161590:C:T	50	100	1	0.04267
2:27161711:A:G	50	100	0.99	0.3932
2:27161883:T:C	50	98	0.99	0.1195
2:27162407:T:C	50	98	1	0.1494
2:27162519:C:G	50	100	1	0.01543
2:27163012:G:C	50	100	1	0.03195
2:27163219:T:C	50	98	0.98	0.2947
2:27163385:G:A	50	96	0.99	0.09368
2:27163808:C:T	50	98	0.98	0.01235
2:27163858:A:C	50	92	0.97	0.3499
2:27163931:T:C	50	90	0.96	0.3626
2:27164561:T:C	50	100	0.95	0.4942
2:27165085:G:A	50	100	0.96	0.0679
2:27165579:G:A	50	100	1	0.0492
2:27165629:A:G	50	100	1	0.02977
2:27166015:A:G	50	100	1	0.07843
2:27166327:A:G	50	100	1	0.4385
2:27166766:A:G	50	98	1	0.4023
2:27166792:C:A	50	98	1	0.4025
2:27167301:A:G	50	98	1	0.4029
2:27167472:C:G	50	100	1	0.02052
2:27167500:T:A	50	100	0.82	0.01398
2:27167776:T:A	50	100	1	0.0463
2:27167844:C:T	50	100	1	0.0463
2:27168391:G:T	50	100	1	0.0463
2:27168743:G:A	50	100	1	0.04267
2:27168805:C:T	50	100	1	0.06754
2:27169074:G:A	50	100	1	0.0463
2:27169188:A:G	50	100	1	0.02578
2:27169242:G:A	50	100	1	0.04611
2:27170162:A:G	50	98	1	0.3912
2:27170222:C:T	50	100	1	0.03068
2:27170340:A:G	50	100	1	0.03123
2:27170514:T:C	50	100	1	0.1247
2:27170938:C:A	50	100	1	0.01489
2:27171582:C:T	50	100	0.97	0.01525
2:27171912:C:T	50	98	1	0.01162
2:27173327:T:C	50	100	1	0.01525
2:27174568:G:A	50	100	1	0.0955
2:27174901:C:T	50	100	1	0.01616
2:27175328:T:A	50	96	1	0.3827
2:27175386:C:T	50	100	0.96	0.01235
2:27176426:C:T	50	98	1	0.3836
2:27177428:A:G	50	100	1	0.08624
2:27177742:G:A	50	100	1	0.05901
2:27177982:C:A	50	100	1	0.4083
2:27178392:C:T	50	100	1	0.4083
2:27178830:G:T	50	100	1	0.0354
2:27178877:T:A	50	100	1	0.01144
2:27180954:A:G	50	100	1	0.05901
2:27181806:C:G	50	100	0.99	0.04702
2:27181917:G:A	50	100	1	0.4078
2:27181978:C:A	50	100	0.96	0.05501
2:27182629:C:T	50	100	1	0.4078
2:27182967:A:G	50	100	1	0.4034
2:27183687:A:G	50	100	1	0.187
2:27183920:T:C	50	100	1	0.0345
2:27184076:T:A	50	100	1	0.3974
2:27184963:G:A	49	100	0.99	0.3971
2:27185204:G:C	50	100	1	0.0345
2:27186272:T:A	50	100	1	0.3969
2:27186314:C:A	50	100	1	0.05901
2:27186699:T:G	50	100	1	0.01561
2:27187741:G:A	50	98	1	0.4078
2:27187867:G:A	50	100	1	0.1881
2:27188182:T:C	50	100	1	0.02832
2:27188424:A:G	46	100	1	0.1881
2:27188486:G:A	49	98	1	0.4043
2:27189363:G:A	50	100	1	0.4027
2:27189395:A:G	50	96	1	0.4067
2:27189415:A:G	50	100	1	0.1885
2:27189737:T:C	50	98	1	0.4045
2:27189739:C:T	50	100	0.94	0.01997
2:27189875:G:A	50	100	1	0.01452
2:27189876:C:T	50	100	1	0.4045
2:27190004:A:G	50	100	1	0.07099
2:27190123:G:A	50	100	1	0.1806
2:27190228:A:G	50	100	1	0.1806
2:27190562:T:C	50	100	1	0.01017
2:27191266:T:C	50	98	1	0.1881
2:27191335:G:C	50	98	1	0.404
2:27191771:T:C	50	100	1	0.01289
2:27192009:T:C	50	100	1	0.4072
2:27192189:A:G	50	100	1	0.1883
2:27192817:C:G	50	100	1	0.01053
2:27192840:C:G	50	100	1	0.05919
2:27193618:A:G	50	100	1	0.1866
2:27193702:G:A	44	100	0.99	0.01561
2:27193703:G:A	38	89.5	0.88	0.09078
2:27193834:A:T	50	98	0.99	0.3967
2:27193975:G:A	50	100	1	0.1868
2:27194138:C:T	50	100	1	0.05937
2:27194183:G:A	50	98	1	0.3891
2:27195341:T:A	50	86	1	0.2062
2:27195348:A:T	50	92	1	0.2059
2:27195421:G:A	50	98	1	0.4045
2:27195743:C:T	50	98	0.95	0.02378
2:27195873:C:T	46	100	1	0.04575
2:27195920:T:C	50	100	1	0.1968
2:27196414:T:G	50	100	1	0.3885
2:27196485:C:G	50	100	1	0.01053
2:27196674:C:T	50	100	1	0.01398
2:27196936:A:T	50	100	0.97	0.04757
2:27197737:A:G	50	100	0.97	0.04757
2:27197822:C:T	50	100	1	0.3891
2:27199737:C:T	50	100	1	0.2055
2:27200778:T:C	50	100	1	0.2108
2:27201045:G:A	50	100	1	0.0305
2:27201628:G:A	50	100	1	0.2104
2:27201735:C:T	50	100	1	0.01017
2:27201768:G:A	50	98	1	0.3836
2:27202640:T:C	50	100	1	0.0158
2:27202796:C:T	50	100	1	0.01561
2:27203494:G:A	50	100	1	0.4047
2:27203646:G:C	50	100	1	0.1113
2:27204010:C:T	50	100	1	0.3893
2:27204641:C:A	50	100	1	0.02832
2:27205305:C:T	50	100	1	0.04539
2:27205370:G:A	50	100	1	0.0167
2:27205834:A:C	50	100	1	0.2055
2:27205947:C:G	50	100	1	0.1964
2:27206009:C:G	50	100	1	0.2053
2:27207053:T:G	50	100	1	0.01053
2:27207369:T:C	50	100	1	0.04539
2:27207913:A:G	50	98	1	0.3893
2:27208545:T:C	50	100	1	0.1594
2:27209146:T:C	50	100	1	0.01616
2:27209632:T:G	50	100	1	0.4506
2:27209679:A:G	50	100	1	0.3785
2:27209774:C:A	50	100	1	0.04448
2:27210194:A:G	50	98	1	0.1046
2:27210356:G:A	50	100	1	0.04557
2:27210885:G:A	50	100	1	0.01071
2:27211952:G:A	49	100	1	0.04575
2:27211953:G:A	50	100	1	0.04521
2:27212297:G:A	50	100	1	0.08297
2:27212382:A:G	50	100	1	0.1046
2:27212506:G:A	50	100	1	0.3867
2:27214170:G:A	50	100	0.99	0.05537
2:27214628:C:T	50	100	1	0.3893
2:27214868:G:A	50	100	1	0.04484
2:27214928:C:T	50	100	1	0.01362
2:27215747:G:C	50	100	0.96	0.01216
2:27215842:G:A	50	100	1	0.405
2:27215949:G:A	50	100	1	0.4049
2:27216253:G:A	50	100	1	0.0463
2:27216486:G:A	50	100	1	0.09386
2:27216650:A:G	50	100	1	0.0463
2:27216883:G:T	50	100	1	0.05537
2:27217016:T:C	50	100	1	0.04521
2:27217854:C:T	50	100	0.98	0.0463
2:27218150:C:G	50	100	1	0.05537
2:27218293:G:A	50	100	1	0.04521
2:27218353:A:G	50	100	1	0.04521
2:27218434:C:G	50	100	1	0.3894
2:27218529:A:G	50	100	1	0.3894
2:27218687:A:G	50	100	1	0.09423
2:27218777:A:G	50	100	1	0.4049
2:27218919:A:G	50	100	1	0.05537
2:27219036:A:G	50	100	1	0.4049
2:27219449:C:T	50	100	1	0.05556
2:27220328:A:G	50	100	1	0.3894
2:27220388:C:T	50	100	1	0.4047
2:27220745:C:T	50	100	1	0.0463
2:27220751:A:G	49	100	1	0.4047
2:27221156:G:A	50	100	1	0.05537
2:27221678:T:C	50	98	0.98	0.05047
2:27222399:T:C	50	100	1	0.01107
2:27222650:A:G	50	100	1	0.0463
2:27222776:A:G	50	100	1	0.02033
2:27223362:T:C	50	100	1	0.3893
2:27223385:C:T	50	100	1	0.01561
2:27223831:G:A	50	100	1	0.08388
2:27224293:C:A	50	100	1	0.1503
2:27225645:A:T	50	100	1	0.05537
2:27226425:C:G	50	100	1	0.3745
2:27227444:C:T	50	100	1	0.02669
2:27227590:C:T	50	100	1	0.09423
2:27227856:G:A	50	100	1	0.3742
2:27228132:C:T	50	100	1	0.4047
2:27228231:C:T	50	100	1	0.4043
2:27228561:T:C	50	100	1	0.3891
2:27228707:T:C	50	100	1	0.04521
2:27229063:C:T	50	100	1	0.05574
2:27229120:A:G	50	100	1	0.01053
2:27229139:C:T	50	100	1	0.05011
2:27229218:G:A	50	100	1	0.1496
2:27229384:A:C	50	100	1	0.0463
2:27229916:T:C	49	100	1	0.3891
2:27230044:C:A	50	100	0.96	0.01198
2:27230302:A:G	50	100	1	0.04466
2:27230340:T:C	50	100	1	0.1501
2:27230370:G:A	50	100	1	0.01017
2:27230811:A:G	50	100	1	0.4047
2:27230929:A:G	50	100	1	0.0463
2:27231770:G:C	50	100	1	0.05556
2:27232413:C:T	50	98	1	0.04593
2:27232858:T:C	50	100	1	0.2086
2:27234342:T:C	50	100	0.94	0.01144
2:27234745:C:G	50	100	1	0.01216
2:27235738:A:G	50	100	1	0.05537
2:27235885:A:C	50	100	0.95	0.01743
2:27236496:T:C	50	100	1	0.0846
2:27236967:C:T	50	100	1	0.04503
2:27237118:G:A	50	100	1	0.01017
2:27237750:G:A	50	100	1	0.01035
2:27237919:G:C	50	100	1	0.04611
2:27237963:G:A	50	100	1	0.03885
2:27238100:A:G	50	100	1	0.3889
2:27239208:C:T	50	100	1	0.4043
2:27239537:T:A	50	100	1	0.3794
2:27239783:T:C	50	100	1	0.05701
2:27240455:T:C	50	100	1	0.09495
2:27240483:C:T	50	100	1	0.05156
2:27241464:G:A	50	100	1	0.03903
2:27241610:C:T	50	100	1	0.04611
2:27243013:G:T	50	98	1	0.04503
2:27243087:A:G	50	100	1	0.0158
2:27243339:G:A	50	100	1	0.02832
2:27243500:C:T	49	100	1	0.0187
2:27244038:C:G	50	100	1	0.01634
2:27244146:T:C	50	98	0.94	0.02378
2:27244577:T:C	50	100	1	0.01289
2:27244730:C:T	50	100	1	0.4032
2:27245358:C:T	50	100	1	0.06681
2:27245488:A:G	50	100	1	0.06699
2:27245647:G:A	50	100	1	0.04593
2:27245667:T:C	50	100	1	0.06681
2:27245761:G:A	50	100	1	0.04503
2:27245975:A:G	50	100	1	0.04648
2:27245988:T:C	50	100	1	0.4067
2:27246012:A:G	50	100	1	0.01053
2:27246252:G:T	50	100	1	0.1356
2:27246331:C:G	50	100	1	0.04611
2:27246688:G:A	49	100	1	0.04503
2:27246872:T:C	50	100	1	0.01053
2:27248157:C:T	50	98	1	0.3807
2:27249128:A:G	50	100	1	0.4359
2:27249159:A:G	50	100	1	0.4573
2:27249435:C:T	50	100	1	0.03413
2:27249598:C:T	50	100	1	0.0207
2:27249750:G:A	50	100	1	0.4579
2:27250422:C:T	50	100	1	0.0207
2:27250781:G:A	50	100	1	0.4056
2:27251123:G:T	50	100	1	0.03395
2:27251297:T:C	50	100	1	0.4579
2:27251438:C:T	50	100	1	0.4421
2:27251791:G:A	50	100	1	0.01816
2:27251897:C:T	50	100	1	0.09023
2:27252001:G:A	50	100	1	0.4581
2:27252133:T:C	50	100	1	0.02106
2:27252450:G:C	50	100	1	0.4579
2:27253414:G:A	50	100	1	0.4588
2:27253510:G:A	50	100	1	0.405
2:27253745:T:C	50	100	1	0.459
2:27253872:G:T	50	100	1	0.4588
2:27254124:C:G	50	100	1	0.04539
2:27254559:A:C	50	100	0.84	0.02052
2:27255363:A:G	50	100	1	0.1569
2:27255534:G:C	50	100	1	0.02124
2:27255726:C:G	50	100	1	0.1356
2:27256242:A:G	50	98	1	0.01688
2:27256260:G:C	50	100	1	0.01053
2:27256635:C:T	50	100	1	0.04539
2:27256675:C:T	50	100	0.84	0.02741
2:27256909:C:A	50	100	1	0.09041
2:27257068:A:G	50	100	1	0.1356
2:27258592:C:T	50	100	1	0.4045
2:27258784:A:C	50	98	1	0.1353
2:27259067:C:T	50	98	1	0.03431
2:27259222:T:C	50	100	1	0.3809
2:27259597:C:T	50	100	1	0.01816
2:27259744:A:G	50	100	1	0.404
2:27260233:G:T	50	100	0.99	0.457
2:27261752:A:G	50	98	1	0.3755
2:27262234:C:T	50	100	1	0.01216
2:27262946:A:G	50	100	0.99	0.1365
2:27263266:G:A	50	100	0.98	0.06282
2:27263727:G:C	50	100	1	0.04521
2:27264026:G:A	50	100	1	0.01816
2:27264937:G:A	50	100	0.98	0.03722
2:27265564:G:C	50	100	0.99	0.38
2:27266683:A:G	50	100	1	0.4562
2:27266694:G:C	50	100	1	0.4047
2:27267635:G:A	50	100	1	0.09041
2:27268243:T:C	50	100	0.96	0.05447
2:27268710:G:A	50	100	1	0.1365
2:27268826:G:A	50	100	1	0.1365
2:27269495:C:T	50	100	1	0.1365
2:27269806:C:T	50	100	1	0.4049
2:27270177:T:G	50	100	0.94	0.05592
2:27270602:G:A	50	100	1	0.1365
2:27270768:T:C	50	100	1	0.1365
2:27273051:A:T	50	96	0.81	0.06645
2:27273053:T:A	50	96	0.8	0.06935
2:27273339:T:C	50	100	1	0.06935
2:27273721:C:T	50	100	1	0.06935
2:27274680:A:G	49	100	1	0.378
2:27274681:G:A	50	98	1	0.451
2:27274947:T:G	50	100	1	0.3798
2:27275582:G:A	50	100	1	0.0236
2:27275976:G:A	50	100	0.98	0.05592
2:27276169:A:G	50	100	1	0.4646
2:27276309:C:T	50	100	1	0.0276
2:27277047:T:C	50	100	1	0.02832
2:27277513:T:C	50	100	1	0.4149
2:27277792:A:G	50	100	0.98	0.06972
2:27278175:G:A	50	100	1	0.06935
2:27278642:C:T	49	98	1	0.02106
2:27279041:A:G	50	100	1	0.06935
2:27279187:A:G	50	100	1	0.06935
2:27279398:G:A	50	100	1	0.06899
2:27279577:A:G	50	100	1	0.4519
2:27280394:C:T	50	100	0.99	0.01707
2:27280882:C:A	50	100	1	0.03032
2:27281444:A:G	50	100	1	0.4648
2:27282890:C:T	50	100	0.93	0.02887
2:27282914:C:T	50	100	1	0.38
2:27283349:G:A	50	100	0.99	0.01616
2:27283543:T:C	50	100	1	0.02324
2:27283780:G:A	44	75	0.66	0.1035
2:27283782:G:A	45	82.2	0.68	0.0955
2:27283964:C:T	50	100	1	0.0256
2:27285372:C:T	50	100	1	0.06863
2:27285683:G:A	50	100	0.98	0.06736
2:27285815:T:C	50	100	1	0.06845
2:27285842:C:T	50	100	1	0.3804
2:27286164:T:C	50	96	1	0.4112
2:27286190:A:T	50	100	1	0.06845
2:27287026:G:A	50	100	0.99	0.02705
2:27287959:C:G	50	100	1	0.01761
2:27290010:T:G	50	98	1	0.3793
2:27290199:A:T	50	100	0.84	0.03758
2:27290200:T:A	50	100	0.95	0.03667
2:27290550:G:T	50	100	1	0.06845
2:27290810:C:T	50	100	0.93	0.02959
2:27291074:C:T	50	100	1	0.01707
2:27291248:A:G	50	100	1	0.4486
2:27291471:C:G	50	100	1	0.02814
2:27292237:A:G	50	100	1	0.3798
2:27292292:T:C	50	100	1	0.06845
2:27292444:C:T	50	100	0.99	0.03922
2:27292659:C:T	50	100	1	0.4156
2:27292724:C:T	50	100	0.99	0.01216
2:27293422:C:T	50	98	0.92	0.02215
2:27294592:G:C	50	100	1	0.01997
2:27294815:A:G	50	100	1	0.4655
2:27295122:A:G	50	100	0.99	0.06845
2:27295453:G:C	50	98	0.98	0.0207
2:27295596:G:A	50	100	0.99	0.0345
2:27296285:G:T	50	100	1	0.4156
2:27296386:G:A	50	100	1	0.4156
2:27296631:G:A	50	100	1	0.0276
2:27296722:C:T	50	98	1	0.01943
2:27297388:C:A	50	100	1	0.01543
2:27297834:A:G	50	100	1	0.01979
2:27300221:G:A	50	100	0.98	0.05592
2:27300406:C:G	50	100	0.99	0.06845
2:27300572:G:T	49	75.5	0.88	0.2451
2:27301288:C:T	50	100	1	0.01471
2:27302176:C:T	50	100	0.99	0.06845
2:27302246:C:T	50	100	1	0.06227
2:27302312:G:A	50	100	0.99	0.03849
2:27302395:A:G	50	100	0.99	0.4602
2:27302482:G:A	50	100	0.99	0.4951
2:27302793:A:G	50	98	0.99	0.4134
2:27302915:G:C	50	100	0.91	0.01434
2:27303813:C:G	50	100	1	0.3845
2:27304271:T:G	50	96	0.99	0.01089
2:27304275:T:G	50	94	0.98	0.4374
2:27304424:A:T	50	98	0.97	0.05029
2:27304453:G:A	50	100	1	0.3942
2:27304465:T:C	50	98	0.99	0.03377
2:27304890:C:T	50	100	0.99	0.06463
2:27304901:G:A	50	100	0.99	0.06463
2:27304982:G:A	50	100	1	0.0158
2:27305101:C:G	49	100	1	0.03123
2:27305824:T:C	50	100	1	0.4109
2:27308317:T:A	50	100	1	0.02778
2:27308797:T:C	50	100	1	0.03976
2:27309336:C:T	47	100	0.91	0.02052
2:27310002:A:G	50	100	0.99	0.3854
2:27310354:C:T	50	100	1	0.02796
2:27310751:C:T	50	100	1	0.03976
2:27311859:G:A	50	100	1	0.0158
2:27313513:T:C	50	100	1	0.4147
2:27314302:G:A	50	100	0.9	0.01253
2:27315313:C:T	50	100	0.92	0.06863
2:27315768:G:A	50	100	0.98	0.04757
2:27316313:C:T	50	100	0.97	0.06899
2:27317994:T:C	50	100	1	0.01271
2:27318074:T:C	50	100	1	0.01089
2:27318075:T:C	50	100	1	0.03486
2:27318186:C:G	50	100	1	0.4138
2:27318411:G:A	50	100	1	0.01652
2:27318700:G:A	50	100	0.95	0.04067
2:27319174:C:T	50	100	0.98	0.3782
2:27319773:A:C	50	100	1	0.01634
2:27321227:G:A	50	100	1	0.0394
2:27321418:C:T	50	100	0.99	0.4506
2:27322557:C:A	50	100	1	0.01071
2:27323337:G:A	50	100	0.99	0.01089
2:27324065:C:T	50	100	0.91	0.01035
2:27324906:G:A	50	100	1	0.02723
2:27325171:A:C	50	100	1	0.409
2:27325640:G:A	50	100	1	0.0158
2:27327004:C:T	50	100	1	0.02306
2:27327926:G:A	50	100	1	0.01289
2:27328100:A:G	50	100	1	0.4098
2:27328219:A:G	50	100	1	0.01344
2:27328458:G:A	50	100	1	0.09513
2:27329926:C:A	50	100	0.96	0.02524
2:27330369:T:A	50	100	1	0.02306
2:27330906:G:A	50	100	1	0.05737
2:27331930:C:A	50	100	1	0.02306
2:27332195:G:C	50	100	1	0.01344
2:27332223:G:T	50	100	1	0.02505
2:27332471:G:T	50	100	0.83	0.02269
2:27333182:A:T	50	100	1	0.0138
2:27333392:A:T	50	100	1	0.02524
2:27333618:A:G	50	100	1	0.02832
2:27333854:G:A	50	100	1	0.3557
2:27334903:G:A	50	100	1	0.01797
2:27335385:A:G	50	92	0.98	0.4797
2:27336059:G:A	50	100	0.96	0.02197
2:27336970:G:T	50	100	1	0.0866
2:27337203:G:C	50	100	1	0.01144
2:27338312:C:T	50	100	1	0.06118
2:27339424:A:G	50	94	1	0.443
2:27339515:T:C	50	100	1	0.02887
2:27340215:T:C	50	100	1	0.02306
2:27340294:G:A	50	100	0.98	0.01235
2:27340560:C:T	50	100	1	0.01344
2:27340918:A:G	50	100	1	0.02524
2:27341247:T:C	50	100	1	0.06191
2:27341966:T:C	50	100	1	0.02524
2:27343257:C:T	50	100	1	0.02306
2:27343587:A:G	50	100	1	0.02397
2:27343653:T:A	50	100	0.96	0.1082
2:27343903:A:T	50	100	1	0.02905
2:27344122:T:C	50	100	1	0.4793
2:27344540:G:T	50	100	1	0.4328
2:27345594:A:G	50	100	1	0.063
2:27345698:T:C	49	98	0.99	0.4323
2:27346004:T:C	50	100	0.99	0.3598
2:27346473:G:A	50	100	1	0.01652
2:27346700:A:T	48	100	0.67	0.03686
2:27348136:C:T	50	100	1	0.01362
2:27348624:C:T	50	100	1	0.03141
2:27348981:C:A	50	100	1	0.4791
2:27349398:C:T	49	100	1	0.03123
2:27350643:A:T	50	100	0.9	0.02306
2:27350766:G:A	50	100	1	0.02088
2:27351292:T:C	50	100	0.94	0.1088
2:27351491:A:T	50	100	1	0.01797
2:27351559:G:A	50	100	1	0.04757
2:27352086:T:C	50	100	0.99	0.4793
2:27353785:T:C	50	100	0.99	0.05192
2:27354198:G:A	50	100	1	0.01707
2:27354598:T:C	50	100	1	0.02342
2:27355357:C:T	50	100	0.72	0.01797
2:27355387:G:A	50	100	1	0.02306
2:27355878:A:G	50	100	1	0.03123
2:27356305:T:C	50	100	0.99	0.03831
2:27356364:T:C	50	100	1	0.4216
2:27358116:A:G	50	100	0.98	0.06336
2:27358383:G:A	50	100	1	0.0118
2:27359374:C:A	48	97.9	1	0.03232
2:27359750:T:C	50	100	1	0.02378
2:27359855:A:G	50	100	1	0.0236
2:27360232:G:T	48	95.8	1	0.4466
2:27360289:G:A	49	89.8	1	0.3747
2:27360406:A:G	49	100	1	0.4838
2:27360753:T:A	50	100	0.98	0.05156
2:27360948:G:A	50	100	1	0.01561
2:27361474:T:G	50	96	0.87	0.05556
2:27361799:A:G	50	100	1	0.3733
2:27362321:A:G	50	100	1	0.01561
2:27362883:C:T	50	100	1	0.02324
2:27363288:A:C	50	100	1	0.4334
2:27364945:A:G	50	100	1	0.01634
2:27365358:G:A	50	100	0.96	0.01598
2:27365566:C:T	50	100	1	0.02433
2:27365882:T:C	50	100	0.95	0.02052
2:27366943:T:C	50	100	0.99	0.4858
2:27368806:G:A	50	100	1	0.02251
2:27368841:G:A	50	100	0.99	0.05919
2:27368937:T:C	50	100	0.95	0.1367
2:27369556:C:T	50	100	0.99	0.4904
2:27370581:T:C	50	100	1	0.01816
2:27370932:A:G	50	100	0.99	0.01235
2:27371450:C:A	50	100	1	0.01924
2:27371530:C:T	50	100	0.83	0.02524
2:27371679:G:C	50	100	1	0.01198
2:27371901:T:G	50	100	1	0.04267
2:27372334:T:C	50	100	1	0.01325
2:27372889:G:C	50	100	1	0.4299
2:27373425:C:A	50	100	0.98	0.01507
2:27373528:C:A	50	98	1	0.4121
2:27373651:C:T	50	100	1	0.03123
2:27374471:C:A	50	100	1	0.05374
2:27374573:C:T	50	100	1	0.01924
2:27374804:G:A	50	100	1	0.02487
2:27375230:T:C	50	98	0.98	0.248
2:27375748:G:A	50	100	1	0.02433
2:27376265:G:A	50	98	0.98	0.4116
2:27376803:G:A	50	100	1	0.01398
2:27377008:T:G	50	100	1	0.4121
2:27377372:G:A	50	100	1	0.4637
2:27378007:G:A	50	100	1	0.03322
2:27378572:G:A	50	100	1	0.01398
2:27379912:T:A	50	100	1	0.01398
2:27379913:C:A	50	100	1	0.01398
2:27380634:C:T	50	100	0.89	0.01489
2:27380806:G:A	50	100	0.97	0.3484
2:27381412:A:G	50	100	1	0.4118
2:27382895:G:A	50	100	1	0.4644
2:27382928:C:T	50	100	0.94	0.01107
2:27383116:G:A	50	100	1	0.3555
2:27383231:A:G	50	98	0.94	0.01652
2:27383719:C:T	50	100	1	0.0512
2:27385248:C:T	50	100	1	0.4123
2:27386144:C:A	50	100	1	0.01816
2:27386687:T:G	50	100	1	0.03123
2:27386848:A:T	50	100	1	0.01489
2:27387670:T:C	50	100	0.83	0.02215
2:27388050:A:G	50	100	1	0.4129
2:27388286:G:A	50	100	0.99	0.01906
2:27388287:T:C	50	100	0.98	0.05392
2:27388587:C:T	50	100	0.89	0.0118
2:27388602:A:G	50	100	1	0.413
2:27388644:G:A	50	100	1	0.03177
2:27388679:T:A	50	100	0.99	0.01906
2:27388770:G:C	50	100	1	0.04793
2:27389737:G:C	50	100	1	0.01489
2:27389776:C:A	50	100	0.99	0.01416
2:27389973:C:G	50	100	0.94	0.01634
2:27390070:A:G	50	100	1	0.4129
2:27390071:G:C	50	100	1	0.4136
2:27390164:C:A	50	100	1	0.4635
2:27390750:G:A	50	100	1	0.05755
2:27391351:T:C	50	100	1	0.01598
2:27391582:G:A	50	100	1	0.417
2:27392298:T:G	49	98	1	0.4631
2:27392302:T:G	49	95.9	1	0.4648
2:27392427:C:T	50	100	1	0.4129
2:27392522:C:T	50	100	1	0.4637
2:27392575:T:C	50	100	0.83	0.01489
2:27392847:T:A	50	100	1	0.05846
2:27393566:G:A	50	100	1	0.02469
2:27393611:A:T	50	100	1	0.01489
2:27393923:T:C	50	100	1	0.4127
2:27394604:G:A	50	100	1	0.05846
2:27394653:C:T	50	100	0.99	0.01416
2:27394742:A:T	47	97.9	0.99	0.02142
2:27394967:C:T	50	100	1	0.02433
2:27395439:G:A	50	100	0.97	0.01434
2:27396182:C:G	50	100	1	0.3571
2:27396223:G:T	50	100	1	0.01198
2:27397735:G:A	50	100	0.98	0.01906
2:27397960:A:G	50	100	1	0.4129
2:27399271:T:A	50	100	0.88	0.01289
2:27399730:A:G	50	100	1	0.01489
2:27399913:C:T	50	100	1	0.01235
2:27400316:C:T	50	100	1	0.05846
2:27400901:G:A	50	100	1	0.03141
2:27401255:T:A	50	100	1	0.01198
2:27401826:C:T	50	100	0.98	0.05846
2:27402138:G:T	49	100	1	0.4633
2:27402682:G:A	50	100	1	0.01452
2:27402794:A:G	47	100	1	0.3553
2:27403150:A:T	50	100	1	0.43120000000000003
2:27403454:T:A	50	100	1	0.01489
2:27404078:A:T	50	100	1	0.4136
2:27404252:C:T	50	100	1	0.01307
2:27404499:G:A	50	100	1	0.413
2:27404837:G:A	50	100	1	0.05465
2:27405477:C:T	50	100	1	0.01489
2:27405659:G:A	50	100	1	0.01816
2:27405768:A:G	50	100	1	0.4143
2:27406063:T:C	50	100	1	0.01598
2:27406125:C:T	50	100	1	0.04248
2:27406555:G:A	50	100	1	0.05846
2:27407327:G:A	50	100	1	0.01126
2:27408273:T:C	50	100	1	0.02433
2:27408324:C:T	50	100	1	0.413
2:27408433:C:T	50	100	1	0.01906
2:27408467:C:G	50	100	1	0.01398
2:27408691:T:C	50	100	1	0.05628
2:27409082:T:C	50	100	1	0.02433
2:27411147:A:G	50	100	1	0.01198
2:27411286:C:T	50	100	0.85	0.02052
2:27411644:A:G	50	100	1	0.05664
2:27411828:A:T	50	100	1	0.04793
2:27412596:A:G	50	100	0.98	0.1672
2:27412715:A:G	50	100	1	0.4132
2:27412940:C:T	50	100	1	0.01307
2:27413334:C:T	49	100	1	0.03159
2:27413349:G:A	49	100	1	0.04248
2:27413580:A:C	45	82.2	0.91	0.3824
2:27413591:C:T	44	93.2	1	0.4147
2:27413607:A:G	43	97.7	1	0.4138
2:27414368:C:T	49	100	1	0.4887
2:27414721:T:A	50	100	1	0.01434
2:27414892:A:G	50	100	0.93	0.02887
2:27415363:C:T	50	100	0.99	0.05901
2:27417107:C:T	50	98	1	0.01507
2:27417458:A:G	50	100	1	0.4179
2:27417590:G:A	49	100	1	0.01126
2:27417726:G:A	50	100	1	0.04357
2:27417871:T:C	50	100	1	0.01489
2:27418113:G:A	50	100	1	0.4174
2:27418655:C:T	50	100	1	0.4929
2:27418741:G:A	50	100	1	0.01017
2:27419728:C:T	50	100	1	0.04339
2:27419867:A:C	50	100	1	0.05065
2:27420135:A:G	50	98	1	0.4624
2:27420793:C:T	50	100	0.99	0.01289
2:27420914:C:A	50	100	0.98	0.01035
2:27421597:A:C	50	100	1	0.413
2:27422345:G:A	49	100	0.98	0.01471
2:27423135:C:T	50	100	1	0.02596
2:27423216:A:G	50	100	0.98	0.4635
2:27423220:A:G	50	100	0.96	0.05919
2:27423411:T:C	50	100	0.85	0.0216
2:27423903:C:T	50	100	1	0.413
2:27424194:G:C	50	100	0.97	0.01489
2:27424285:A:G	50	100	1	0.413
2:27424586:G:A	50	98	1	0.05719
2:27424709:C:T	50	100	1	0.4125
2:27424941:G:A	50	98	1	0.01362
2:27425161:G:C	50	100	0.64	0.02524
2:27425316:T:C	50	100	1	0.01471
2:27425417:A:T	50	100	1	0.4895
2:27425723:A:G	50	100	1	0.4143
2:27425794:A:C	50	100	1	0.05065
2:27425859:T:C	50	100	1	0.3564
2:27426229:C:T	50	100	1	0.02451
2:27426508:A:G	50	100	1	0.4882
2:27427062:T:G	49	100	1	0.3548
2:27427361:C:T	48	100	1	0.01489
2:27428187:A:T	50	100	1	0.4219
2:27428508:C:T	50	100	1	0.3562
2:27428826:T:C	50	100	1	0.4219
2:27429060:C:T	49	100	1	0.02397
2:27429286:G:T	50	100	1	0.4299
2:27429737:G:C	50	100	1	0.01017
2:27429887:T:C	50	100	1	0.01888
2:27430376:A:G	50	100	1	0.01416
2:27430469:C:T	50	100	1	0.4243
2:27430478:T:C	50	80	0.72	0.1019
2:27430740:G:A	50	100	1	0.01452
2:27432208:A:G	50	100	1	0.02451
2:27432253:T:C	50	100	1	0.01307
2:27432580:T:G	50	100	1	0.4641
2:27432939:C:T	50	100	1	0.0305
2:27433169:A:G	50	100	1	0.4212
2:27433588:G:A	50	100	0.89	0.01471
2:27434300:T:C	49	100	1	0.421
2:27436624:T:C	50	100	1	0.4218
2:27437125:G:C	50	100	1	0.02505
2:27437870:C:T	50	100	1	0.0285
2:27437934:C:G	50	100	1	0.03032
2:27438153:T:C	50	100	1	0.4212
2:27438561:T:C	50	100	0.88	0.01416
2:27438963:A:G	50	100	1	0.01888
2:27439258:C:T	50	100	0.94	0.02996
2:27440348:T:A	50	100	1	0.4212
2:27440459:G:A	50	100	0.93	0.01416
2:27440549:G:T	50	100	1	0.4212
2:27441021:T:C	50	100	1	0.03413
2:27442494:C:G	50	100	1	0.4208
2:27444241:G:A	50	100	1	0.01325
2:27444317:G:A	50	100	0.99	0.07571
2:27444430:A:G	50	100	1	0.4212
2:27446748:G:A	45	100	1	0.0138
2:27447440:G:A	50	100	1	0.4646
2:27448168:C:T	50	100	0.83	0.01362
2:27448388:T:C	50	100	1	0.4261
2:27448390:C:T	50	100	1	0.4261
2:27450931:T:C	50	98	1	0.4154
2:27450951:G:T	50	94	1	0.415
2:27451258:C:T	50	100	0.93	0.0285
2:27451492:G:A	50	100	1	0.01162
2:27453420:A:T	50	100	1	0.4646
2:27454474:A:G	50	100	1	0.04811
2:27454824:G:A	50	100	1	0.4212
2:27454896:C:T	50	100	1	0.05084
2:27454911:C:T	50	100	0.99	0.06554
2:27455088:A:G	50	100	1	0.04811
2:27455604:A:G	50	100	1	0.3453
2:27455952:G:A	50	100	1	0.04847
2:27457052:A:G	50	100	1	0.4646
2:27458530:G:A	50	100	1	0.0374
2:27458731:A:C	50	98	0.99	0.4212
2:27459870:G:A	50	100	1	0.02451
2:27459983:G:T	50	98	1	0.4639
2:27460286:T:G	50	96	0.98	0.06845
2:27461867:A:G	50	98	1	0.4219
2:27462090:T:C	50	98	1	0.344
2:27462147:C:T	50	98	1	0.4297
2:27462521:G:A	50	98	1	0.3544
2:27463613:A:G	50	100	0.98	0.08152
2:27463912:A:C	50	100	0.88	0.01216
2:27464044:T:C	50	100	1	0.01452
2:27464132:A:C	50	100	1	0.0374
2:27464854:G:C	50	100	1	0.01162
2:27465616:C:A	50	100	0.94	0.01398
2:27465676:C:A	50	100	1	0.01362
2:27465709:C:G	50	100	1	0.0374
2:27465734:C:T	50	100	1	0.4219
2:27466833:A:G	50	100	1	0.4221
2:27467032:T:C	50	98	1	0.4826
2:27467299:G:A	49	100	1	0.03359
2:27468124:C:T	50	98	1	0.4637
2:27468721:C:A	50	98	0.99	0.4018
2:27469347:T:C	50	100	0.99	0.4219
2:27469394:A:G	50	100	0.99	0.4218
2:27469764:A:G	50	100	0.98	0.05247
2:27470026:C:T	49	100	1	0.02451
2:27470106:A:G	50	100	0.99	0.4633
2:27470216:C:T	50	100	1	0.0187
2:27470230:G:A	50	100	1	0.02451
2:27470618:T:C	50	98	1	0.4225
2:27473340:A:C	47	97.9	1	0.4268
2:27473870:C:T	50	100	1	0.4326
2:27474081:T:A	50	100	1	0.0236
2:27474234:A:T	50	100	1	0.02451
2:27475476:C:G	50	100	1	0.4248
2:27475762:C:T	50	100	1	0.01852
2:27476922:C:T	50	100	0.99	0.05338
2:27477446:C:T	50	100	1	0.01852
2:27478856:T:C	50	100	1	0.04811
2:27479159:A:C	50	100	1	0.4154
2:27480628:A:G	50	100	1	0.4156
2:27481454:T:C	50	98	1	0.02451
2:27482029:G:A	50	100	0.97	0.02469
2:27482502:T:C	50	100	1	0.4154
2:27482570:T:C	50	100	1	0.4154
2:27483427:C:T	50	100	1	0.01362
2:27483773:T:C	50	100	1	0.4708
2:27483949:G:A	50	100	1	0.02451
2:27486766:T:G	50	100	1	0.01307
2:27487098:A:G	50	100	1	0.4156
2:27487508:T:C	50	100	1	0.01525
2:27487554:C:T	50	98	0.98	0.05229
2:27487711:G:C	50	100	0.79	0.0216
2:27488290:A:C	50	100	0.99	0.06536
2:27488764:T:C	50	100	1	0.4145
2:27488838:G:A	50	100	0.99	0.06663
2:27489026:A:G	50	100	1	0.3386
2:27489153:A:T	50	100	1	0.01107
2:27489255:T:C	50	100	1	0.04775
2:27489541:C:T	50	98	0.99	0.05973
2:27490767:G:A	50	100	1	0.4831
2:27490938:G:A	50	100	1	0.02451
2:27491644:A:C	50	100	1	0.4219
2:27491650:A:T	50	100	0.98	0.4221
2:27491659:T:C	50	100	1	0.4644
2:27492258:C:T	50	100	1	0.01852
2:27492340:T:A	50	100	1	0.4824
2:27492427:G:C	50	100	1	0.01852
2:27492549:C:T	50	100	1	0.4641
2:27492893:G:A	50	100	1	0.01253
2:27493137:T:C	50	100	1	0.4363
2:27493627:G:A	50	100	1	0.4441
2:27494021:G:T	50	100	1	0.02142
2:27494326:G:C	50	100	1	0.01489
2:27494694:G:C	50	100	1	0.0276
2:27494708:A:C	50	98	0.91	0.02124
2:27494890:T:C	50	100	1	0.01307
2:27495033:G:A	50	100	1	0.01471
2:27495607:T:C	50	100	0.98	0.05229
2:27496159:C:T	50	100	1	0.01471
2:27497518:C:T	50	100	0.95	0.0581
2:27498197:A:C	50	98	1	0.02197
2:27498276:G:A	50	100	0.82	0.02106
2:27498455:C:G	50	100	1	0.03922
2:27499104:T:C	50	100	1	0.4179
2:27499549:G:A	50	98	1	0.4477
2:27502705:C:A	50	100	1	0.4426
2:27502894:C:T	50	98	1	0.4713
2:27503978:A:C	50	100	0.9	0.02487
2:27504447:C:T	50	100	1	0.4548
2:27505236:G:A	50	100	0.98	0.01144
2:27505910:C:G	50	100	1	0.4788
2:27506613:G:A	50	100	1	0.4782
2:27507950:G:A	50	100	0.98	0.04593
2:27508073:T:C	50	100	0.98	0.2642
2:27508301:G:A	50	100	1	0.01434
2:27508345:T:C	50	98	0.96	0.0915
2:27508509:C:T	50	100	1	0.4704
2:27510585:G:A	50	100	1	0.4858
2:27512025:G:A	50	100	1	0.01471
2:27512105:G:A	50	100	0.99	0.3499
2:27512126:C:A	50	100	1	0.0463
2:27512166:G:A	50	100	0.96	0.05447
2:27513482:C:T	50	100	1	0.01434
2:27513522:C:T	50	100	0.82	0.01598
2:27514263:A:G	50	100	1	0.01434
2:27514314:A:G	50	100	1	0.4931
2:27515033:A:T	50	100	1	0.4849
2:27515438:G:A	50	100	1	0.01416
2:27515769:T:A	50	98	0.87	0.02796
2:27515940:A:T	50	98	1	0.02179
2:27515987:C:T	49	100	1	0.4855
2:27516732:A:C	50	100	0.96	0.01452
2:27517461:C:T	50	100	0.98	0.06409
2:27517537:C:G	50	100	0.99	0.4751
2:27518205:C:G	50	100	0.99	0.38
2:27518238:A:G	50	100	0.99	0.3337
2:27518370:T:C	50	100	0.98	0.2767
2:27518766:C:G	50	98	0.98	0.0216
2:27519581:C:T	50	100	1	0.02814
2:27519736:T:C	50	100	0.99	0.2654
2:27520104:G:T	50	100	0.98	0.01507
2:27520287:A:G	50	100	0.99	0.1561
2:27520348:A:G	50	98	0.99	0.1581
2:27520532:G:C	50	100	1	0.01507
2:27520556:G:A	50	98	1	0.4501
2:27520763:C:T	49	98	1	0.4501
2:27521081:A:T	50	100	1	0.02814
2:27521222:A:G	50	100	0.98	0.1153
2:27523079:A:G	49	100	1	0.4568
2:27523543:G:A	50	100	1	0.04484
2:27523965:A:C	50	100	1	0.4561
2:27524352:A:G	50	100	1	0.03159
2:27525082:G:A	50	100	0.98	0.01725
2:27525603:C:T	50	100	1	0.02814
2:27525730:C:A	49	100	0.99	0.3569
2:27525757:A:G	50	100	0.99	0.3486
2:27525847:T:C	48	77.1	0.63	0.0886
2:27525901:G:A	50	100	0.94	0.01289
2:27525915:G:C	50	100	0.99	0.1153
2:27525926:T:G	50	100	0.97	0.02923
2:27526037:G:A	50	100	0.99	0.3577
2:27526616:G:T	50	98	1	0.04739
2:27526802:G:A	50	100	1	0.4501
2:27527202:G:C	50	100	1	0.04067
2:27527272:C:T	50	100	0.96	0.1167
2:27527332:A:G	50	100	1	0.01816
2:27527678:A:G	50	100	0.99	0.3491
2:27527679:T:A	50	100	0.99	0.3491
2:27528025:C:T	50	100	1	0.03522
2:27528695:A:C	50	100	0.97	0.08932
2:27529429:A:G	50	98	0.97	0.4454
2:27529549:C:T	50	100	1	0.02324
2:27529570:C:T	50	98	0.94	0.02996
2:27529596:G:A	50	98	0.96	0.3152
2:27529610:C:T	50	98	0.98	0.03214
2:27529825:A:G	50	94	0.95	0.4791
2:27530004:C:T	50	98	0.95	0.3511
2:27530057:A:C	50	100	0.99	0.01888
2:27531011:A:C	50	98	0.94	0.3807
2:27532245:T:G	50	100	0.98	0.193
2:27532301:G:A	50	98	0.98	0.3163
2:27532363:C:T	50	98	0.99	0.02179
2:27532958:G:A	50	100	1	0.4049
2:27533811:A:C	50	100	0.89	0.0207
2:27534283:A:C	50	100	0.99	0.3166
2:27534476:A:G	50	100	0.99	0.2101
2:27534909:G:C	50	98	1	0.02179
2:27535055:T:C	50	100	0.95	0.04757
2:27535913:C:A	50	100	0.92	0.01216
2:27536601:A:G	50	100	1	0.01525
2:27536773:C:T	50	100	0.96	0.0187
2:27536774:G:A	50	100	1	0.01471
2:27536870:G:A	49	100	1	0.01089
2:27537154:A:C	50	100	1	0.02669
2:27537419:G:T	50	100	1	0.02651
2:27537451:G:A	50	100	1	0.03486
2:27537917:G:A	50	100	1	0.04484
2:27538133:T:C	50	100	1	0.01471
2:27538569:C:A	50	100	1	0.4049
2:27538591:G:T	50	100	1	0.07389
2:27539088:T:G	50	98	1	0.02651
2:27539108:T:C	48	93.8	0.74	0.01071
2:27539110:T:C	49	93.9	0.99	0.3544
2:27539111:T:C	48	87.5	1	0.01162
2:27539127:A:T	48	77.1	0.98	0.2068
2:27539151:C:T	50	98	1	0.3174
2:27539240:C:G	50	96	1	0.3112
2:27539323:C:G	49	98	1	0.0374
2:27539912:G:T	39	94.9	0.93	0.01543
2:27540757:C:T	40	82.5	0.98	0.2144
2:27540861:T:C	40	100	1	0.01162
2:27541020:T:C	46	97.8	0.97	0.138
2:27541116:G:C	48	83.3	0.97	0.3148
2:27541235:T:C	50	98	0.98	0.3203
2:27541255:C:T	50	96	0.97	0.1084
2:27541261:G:A	50	98	0.98	0.321
2:27541265:A:C	50	98	0.97	0.3137
2:27541268:G:A	50	98	0.98	0.3206
2:27541298:T:G	50	94	0.98	0.3195
2:27541332:C:T	50	96	0.99	0.4078
2:27541411:A:G	50	98	0.98	0.3201
2:27541914:G:T	50	98	0.99	0.1888
2:27542199:C:T	50	98	1	0.01924
2:27542448:C:T	50	98	1	0.01961
2:27542582:C:T	50	100	1	0.01489
2:27542588:C:T	50	100	0.96	0.06736
2:27542613:T:C	50	98	1	0.1897
2:27542720:T:C	50	96	1	0.4089
2:27543417:G:A	50	100	1	0.3678
2:27543489:C:A	50	100	1	0.01489
2:27543921:A:G	50	100	1	0.01452
2:27544240:T:G	50	98	0.99	0.313
2:27545026:T:A	49	93.9	0.68	0.0216
2:27545205:G:T	50	98	0.99	0.319
2:27545514:C:T	50	98	1	0.1895
2:27545557:C:T	50	100	0.9	0.02687
2:27545941:T:A	50	98	0.99	0.3448
2:27546345:T:C	50	100	0.98	0.1231
2:27548289:C:A	50	100	0.9	0.02723
2:27548379:A:C	50	100	0.98	0.07734
2:27548548:C:T	50	98	1	0.1794
2:27549745:G:A	50	100	0.9	0.02723
2:27550012:A:T	50	98	0.99	0.3188
2:27550308:T:C	50	100	0.96	0.07444
2:27550781:A:G	50	98	1	0.3965
2:27551393:C:T	50	100	1	0.01126
2:27551582:G:A	50	98	1	0.1799
2:27551677:G:A	50	98	1	0.02923
2:27551835:T:G	50	98	1	0.3056
2:27552057:A:G	50	98	0.99	0.3192
2:27552714:T:C	50	100	0.9	0.02705
2:27553706:G:A	50	100	1	0.01507
2:27554344:A:G	50	98	1	0.01852
2:27554741:T:C	50	100	0.9	0.0256
2:27554784:G:T	50	98	1	0.1799
2:27555037:T:G	50	100	1	0.3121
2:27555117:A:G	50	100	1	0.01489
2:27555143:G:T	50	100	1	0.3965
2:27555149:T:C	50	98	0.99	0.1806
2:27555224:G:A	50	100	0.99	0.3181
2:27555300:A:C	50	100	1	0.3675
2:27555693:A:G	50	98	1	0.4083
2:27555705:G:A	50	98	1	0.408
2:27555839:C:T	50	98	1	0.0374
2:27556086:C:T	50	100	1	0.02923
2:27556695:T:A	50	96	0.87	0.1924
2:27556696:T:A	50	98	0.99	0.4597
2:27556697:T:A	50	96	0.94	0.1344
2:27556698:T:A	50	92	0.91	0.1481
2:27556699:T:A	50	100	0.97	0.02778
2:27556715:A:T	50	100	1	0.0187
2:27556844:G:C	43	100	0.93	0.06972
2:27558941:G:A	47	100	0.91	0.01253
2:27560359:A:G	50	100	1	0.02651
2:27560525:T:C	50	98	1	0.1383
2:27560551:G:A	50	100	1	0.3166
2:27560934:T:C	50	100	1	0.3673
2:27561167:C:T	50	100	1	0.1852
2:27561433:A:C	50	100	1	0.1941
2:27561791:C:T	50	100	1	0.4041
2:27562006:C:A	50	100	1	0.02669
2:27562572:T:C	50	100	0.96	0.08152
2:27562944:C:A	50	100	1	0.02651
2:27563321:A:T	50	100	1	0.4041
2:27564062:T:C	50	100	1	0.1854
2:27564258:T:C	50	100	1	0.02633
2:27564316:G:C	50	100	0.99	0.0345
2:27564673:T:C	50	98	1	0.3179
2:27565415:G:C	50	100	0.87	0.02633
2:27565785:C:T	50	100	1	0.02651
2:27566994:T:A	50	100	1	0.1943
2:27567336:C:A	50	100	1	0.0345
2:27568389:G:T	50	100	1	0.0345
2:27568688:C:G	50	100	1	0.3696
2:27569177:A:C	50	100	1	0.01707
2:27569456:A:C	50	100	0.89	0.1865
2:27571054:G:T	50	100	0.99	0.404
2:27571283:C:G	50	100	1	0.4011
2:27571366:C:T	50	100	1	0.3099
2:27572175:T:G	50	100	1	0.02669
2:27573266:G:A	50	100	1	0.02669
2:27573292:G:T	50	100	1	0.02905
2:27573659:C:T	50	100	1	0.3164
2:27573662:G:A	50	100	1	0.01471
2:27574060:A:G	50	100	0.98	0.1852
2:27575433:A:T	50	100	1	0.02687
2:27575839:T:C	50	100	1	0.02651
2:27576130:T:C	50	100	1	0.03722
2:27578260:T:C	50	100	1	0.02669
2:27578536:C:G	50	100	1	0.3099
2:27578551:C:A	50	100	1	0.3099
2:27578626:T:C	50	100	1	0.4041
2:27578892:A:G	50	100	1	0.3693
2:27579938:A:G	50	100	1	0.1472
2:27581565:T:C	49	100	1	0.2712
2:27584547:C:G	50	100	0.96	0.122
2:27584757:G:A	50	100	0.99	0.3161
2:27585199:A:G	50	100	1	0.03704
2:27585287:T:C	50	100	1	0.1943
2:27586047:C:T	50	100	1	0.01471
2:27586268:C:T	50	100	1	0.02651
2:27586893:T:C	50	100	1	0.08134
2:27586921:G:A	50	100	1	0.01761
2:27587102:G:A	50	100	1	0.08152
2:27587302:T:C	50	100	1	0.08152
2:27587386:T:C	50	100	1	0.09041
2:27587631:G:A	50	100	1	0.01162
2:27587746:A:G	50	100	1	0.08152
2:27587785:T:G	50	100	1	0.09041
2:27587837:C:T	50	100	1	0.02669
2:27588248:G:T	50	100	0.94	0.01888
2:27588635:C:T	50	100	1	0.03667
2:27588855:A:G	50	100	1	0.4021
2:27589385:G:A	50	100	1	0.4043
2:27589465:A:G	50	100	1	0.0345
2:27590356:A:T	50	100	1	0.02633
2:27590453:G:A	50	100	1	0.01707
2:27590960:T:G	50	100	1	0.3159
2:27591237:G:A	50	100	1	0.0236
2:27591476:T:C	50	98	1	0.3163
2:27591507:C:T	50	100	1	0.1846
2:27591571:C:T	50	100	0.96	0.1852
2:27591690:C:T	50	100	0.99	0.02669
2:27591865:T:G	50	100	1	0.0906
2:27592301:A:T	50	100	1	0.04575
2:27592411:A:G	50	100	1	0.3214
2:27592490:A:G	50	100	1	0.03722
2:27592643:A:C	49	100	1	0.4043
2:27592694:T:G	47	97.9	0.96	0.01688
2:27593448:G:A	50	100	1	0.1411
2:27593726:T:C	50	100	1	0.1411
2:27594122:T:C	50	100	1	0.3079
2:27594356:C:T	49	98	0.99	0.01906
2:27594386:C:T	49	100	1	0.02687
2:27594779:C:T	50	100	1	0.0817
2:27594950:G:A	50	100	1	0.4043
2:27595387:C:T	50	100	0.89	0.0118
2:27595628:C:G	50	100	1	0.02741
2:27595854:C:G	50	100	0.99	0.2767
2:27596112:T:G	50	100	1	0.0906
2:27596305:G:A	50	100	1	0.1852
2:27596744:T:C	50	100	1	0.01471
2:27597363:A:G	50	100	1	0.01471
2:27598615:C:T	50	100	1	0.4038
2:27598854:G:A	50	100	1	0.09078
2:27599587:A:C	50	100	1	0.08188
2:27600974:C:T	50	100	1	0.03667
2:27601301:G:C	50	100	1	0.1859
2:27601618:C:G	50	100	1	0.1846
2:27602073:T:C	50	100	1	0.3101
2:27602354:G:A	50	100	1	0.01035
2:27602437:T:C	50	100	1	0.03758
2:27602848:T:C	50	100	1	0.3693
2:27603593:T:A	48	89.6	0.98	0.1511
2:27603595:T:A	48	97.9	0.98	0.07498
2:27603597:T:A	48	95.8	1	0.01707
2:27603599:T:A	48	97.9	1	0.01616
2:27603764:G:A	50	100	1	0.01035
2:27604225:C:T	50	100	1	0.3691
2:27604329:G:T	50	100	1	0.2769
2:27604819:C:T	50	100	1	0.03468
2:27605085:T:C	50	100	0.98	0.02633
2:27605089:C:T	50	100	1	0.04321
2:27605425:G:A	50	100	1	0.3194
2:27605475:T:G	50	100	1	0.04321
2:27606013:G:A	50	100	1	0.01561
2:27606482:C:T	50	100	1	0.03468
2:27607200:A:G	50	100	1	0.2767
2:27608123:G:T	50	100	1	0.3106
2:27608563:A:T	50	100	1	0.01289
2:27608740:T:C	50	100	1	0.2769
2:27609188:A:G	50	100	1	0.404
2:27609418:A:G	50	100	1	0.2816
2:27609437:A:G	50	100	1	0.01289
2:27610370:A:T	50	100	0.95	0.03504
2:27610376:A:T	49	91.8	0.99	0.3399
2:27610378:T:A	50	82	0.94	0.1623
2:27610463:T:C	49	100	0.98	0.02524
2:27610480:A:G	48	100	0.98	0.03776
2:27610575:T:A	20	95	0.67	0.0886
2:27610577:T:A	23	87	0.74	0.1004
2:27610579:T:A	23	82.6	0.79	0.1082
2:27610581:T:A	24	79.2	0.75	0.1064
2:27610583:T:A	27	85.2	0.82	0.0216
2:27610635:T:C	49	95.9	1	0.4012
2:27610673:C:T	50	100	0.98	0.01779
2:27610820:C:T	50	100	1	0.3607
2:27610885:C:T	50	100	1	0.2992
2:27611182:C:T	50	100	0.98	0.01761
2:27611285:T:C	50	100	1	0.3664
2:27611577:T:C	50	100	1	0.3179
2:27611748:A:C	50	100	1	0.2767
2:27612197:A:G	50	100	1	0.02651
2:27612215:G:A	50	100	1	0.1469
2:27612903:C:G	50	100	0.98	0.01471
2:27613554:T:C	50	100	1	0.01797
2:27613738:C:T	50	100	1	0.3669
2:27614126:C:T	50	100	1	0.01761
2:27615191:C:A	50	100	1	0.3179
2:27615452:T:C	50	100	1	0.01126
2:27615682:G:A	50	100	1	0.258
2:27615704:A:G	50	98	0.7	0.02215
2:27616143:G:C	50	100	1	0.02614
2:27616240:T:C	50	100	1	0.3179
2:27616502:T:C	50	100	1	0.4052
2:27616672:T:C	50	100	1	0.4054
2:27616678:A:T	50	100	1	0.03776
2:27616965:C:G	50	100	1	0.2767
2:27617773:G:C	50	100	1	0.3666
2:27617887:G:A	49	98	1	0.2326
2:27618438:G:A	50	100	0.99	0.3184
2:27618579:A:C	50	100	1	0.01271
2:27618981:C:T	50	100	1	0.01507
2:27619180:C:T	50	100	1	0.01416
2:27619239:A:G	50	100	1	0.01198
2:27620117:T:C	50	100	1	0.01834
2:27621734:T:G	50	100	0.99	0.1846
2:27622664:C:G	50	100	1	0.01543
2:27623168:A:G	50	100	1	0.01053
2:27623736:T:C	50	100	1	0.3214
2:27623778:C:G	50	98	1	0.4359
2:27623872:C:T	50	100	1	0.01253
2:27624497:C:T	50	100	1	0.3204
2:27624739:T:C	50	100	0.99	0.3359
2:27624775:C:G	50	100	0.97	0.06445
2:27625201:C:T	50	100	0.8	0.02596
2:27625530:A:G	50	100	1	0.3359
2:27625719:A:C	50	100	1	0.3357
2:27626166:G:A	50	100	1	0.02651
2:27628084:T:C	50	100	1	0.01525
2:27628253:T:C	50	100	0.99	0.3353
2:27628593:C:T	50	100	1	0.0118
2:27629051:G:A	50	100	1	0.1472
2:27629251:A:C	50	100	1	0.329
2:27629522:C:T	50	100	1	0.01144
2:27629770:A:G	50	100	1	0.3342
2:27630163:T:C	50	100	1	0.01543
2:27630378:C:G	49	95.9	1	0.1454
2:27631109:T:G	50	100	1	0.01071
2:27631502:G:A	50	100	1	0.3615
2:27631657:G:A	50	100	1	0.1501
2:27631762:G:A	50	100	1	0.01961
2:27632185:T:A	50	100	1	0.4041
2:27632372:A:G	50	100	1	0.3769
2:27633057:G:A	50	100	1	0.3615
2:27633344:C:T	50	100	1	0.01162
2:27633424:G:T	50	100	1	0.4041
2:27633628:T:C	50	100	1	0.3615
2:27633926:G:A	50	100	1	0.3842
2:27634347:C:T	50	100	1	0.01525
2:27634650:G:A	50	100	1	0.3615
2:27635125:T:A	50	100	1	0.3074
2:27635245:G:A	50	98	1	0.03776
2:27635928:C:T	50	100	1	0.01216
2:27636480:A:T	50	98	0.79	0.03359
2:27636484:T:A	45	95.6	0.99	0.2329
2:27636615:T:C	50	98	1	0.01525
2:27637059:C:T	50	98	1	0.3028
2:27637391:G:A	50	98	0.97	0.4802
2:27637684:A:G	50	100	1	0.4223
2:27637856:A:C	50	100	1	0.06009
2:27638751:G:T	50	100	0.9	0.01888
2:27638840:G:A	50	100	0.99	0.2881
2:27639168:T:C	50	100	1	0.02705
2:27639472:A:G	50	100	1	0.03976
2:27639530:C:T	50	100	1	0.3395
2:27640206:C:A	50	100	1	0.01598
2:27640408:T:C	50	100	1	0.05247
2:27640582:C:G	50	100	1	0.02288
2:27640585:A:G	50	100	1	0.3308
2:27641512:T:G	50	100	1	0.05247
2:27642458:A:G	50	100	1	0.04956
2:27642792:T:C	50	100	1	0.05229
2:27642958:T:C	49	81.6	0.98	0.4027
2:27642996:T:C	50	92	0.89	0.03558
2:27643158:A:G	50	100	1	0.02269
2:27643604:C:T	50	100	1	0.0118
2:27644407:C:T	50	100	1	0.05229
2:27644477:A:T	50	100	1	0.02687
2:27644553:T:A	50	100	1	0.05247
2:27644942:C:T	50	100	1	0.05229
2:27645170:C:A	50	100	1	0.05229
2:27645523:A:G	50	100	1	0.05229
2:27646836:G:A	50	100	1	0.02687
2:27647377:G:A	50	100	1	0.03268
2:27647986:T:C	50	100	0.87	0.01162
2:27648138:C:T	50	100	1	0.05229
2:27648699:G:A	50	96	0.98	0.1169
2:27649176:C:T	50	92	0.98	0.08479
2:27649268:C:A	50	86	0.96	0.1097
2:27649358:A:T	50	100	1	0.0276
2:27650548:G:A	50	100	1	0.3404
2:27650941:G:C	50	100	1	0.05229
2:27651465:A:C	50	100	1	0.4236
2:27651627:T:C	50	100	1	0.01071
2:27651696:G:T	50	100	1	0.4241
2:27652019:G:A	50	100	1	0.331
2:27652175:A:T	50	76	0.83	0.3019
2:27652796:C:T	50	100	1	0.05229
2:27653060:A:G	50	98	1	0.01107
2:27653774:C:T	50	100	1	0.05229
2:27654489:C:T	50	100	1	0.01253
2:27654667:T:C	50	100	1	0.05229
2:27654807:T:C	50	100	1	0.4236
2:27655899:A:G	50	100	1	0.02269
2:27655955:T:C	50	100	1	0.08261
2:27656080:A:G	50	100	0.94	0.05265
2:27656430:C:T	50	100	1	0.05229
2:27657968:G:T	50	100	1	0.03214
2:27658123:C:G	50	100	1	0.05229
2:27658882:G:A	50	100	1	0.01616
2:27658968:A:G	50	100	1	0.02687
2:27659833:A:G	50	100	1	0.2903
2:27660372:C:T	50	100	1	0.01471
2:27660491:T:C	50	100	0.91	0.0207
2:27661091:C:T	50	100	1	0.05229
2:27661841:C:G	50	100	0.82	0.01107
2:27661932:T:G	50	100	1	0.03214
2:27662011:C:T	50	100	0.98	0.01507
2:27662465:A:G	50	100	1	0.01507
2:27662600:A:G	50	100	1	0.02687
2:27663953:G:T	50	100	1	0.05247
2:27664167:C:A	50	100	1	0.3315
2:27665862:T:C	50	100	1	0.05229
2:27665891:A:C	50	100	1	0.01761
2:27666367:C:G	32	93.8	1	0.03177
2:27666679:A:G	50	100	1	0.01071
2:27666891:C:T	50	100	1	0.02269
2:27667034:A:T	50	100	1	0.01779
2:27667103:T:C	50	100	1	0.02923
2:27667634:G:A	50	100	1	0.05229
2:27668371:C:T	50	100	1	0.02306
2:27668419:G:A	50	100	1	0.02324
2:27669156:A:T	48	100	1	0.1302
2:27669457:T:C	50	100	1	0.02269
2:27669827:T:A	50	100	1	0.4236
2:27669925:G:A	49	100	1	0.01816
2:27670275:G:C	50	100	0.94	0.01634
2:27670631:C:T	50	100	1	0.02015
2:27670662:C:T	50	100	1	0.02306
2:27670720:G:A	50	100	1	0.02306
2:27670803:T:C	50	96	1	0.3312
2:27670873:T:A	50	100	1	0.01071
2:27671910:T:G	50	100	1	0.02705
2:27672206:C:T	50	100	0.97	0.07226
2:27673216:A:T	50	100	1	0.01216
2:27673769:C:G	50	100	1	0.05247
2:27673776:G:A	50	100	1	0.01761
2:27673976:A:C	50	100	1	0.01779
2:27674463:A:G	50	100	1	0.05229
2:27674768:G:A	50	100	1	0.05247
2:27674819:C:T	50	100	1	0.02687
2:27675449:T:C	50	100	1	0.0158
2:27676051:T:G	50	100	1	0.02269
2:27676611:C:T	50	100	1	0.02015
2:27676620:G:A	50	100	1	0.02705
2:27676759:A:G	50	100	1	0.0837
2:27676808:T:C	50	100	1	0.08333
2:27676836:A:C	50	100	1	0.02015
2:27677702:A:G	50	100	0.91	0.01598
2:27678385:C:T	50	100	1	0.05229
2:27678688:A:G	50	100	0.94	0.01543
2:27678861:C:T	50	100	1	0.1305
2:27678948:C:G	50	100	1	0.02923
2:27679252:G:A	50	100	1	0.05229
2:27679377:C:T	50	100	0.96	0.02705
2:27679746:G:T	50	100	1	0.01634
2:27679847:C:T	50	100	1	0.0158
2:27682644:C:T	50	100	1	0.01652
2:27683847:T:C	50	100	1	0.0423
2:27684051:C:T	50	100	0.96	0.01943
2:27684577:T:C	50	100	0.97	0.0256
2:27684606:A:G	50	100	1	0.02306
2:27684950:G:A	50	100	1	0.0345
2:27684961:C:T	50	100	1	0.0345
2:27685598:G:C	50	100	0.94	0.0256
2:27685741:G:T	50	100	1	0.0748
2:27686039:T:C	50	100	1	0.0345
2:27686874:T:C	50	100	1	0.01144
2:27687055:C:G	50	100	1	0.02705
2:27687348:C:T	50	100	1	0.02306
2:27687693:A:G	50	100	1	0.04394
2:27687839:A:C	50	100	1	0.1282
2:27689196:G:A	50	100	1	0.02342
2:27689371:G:A	50	100	1	0.07498
2:27689909:A:G	50	100	0.95	0.03577
2:27689935:C:T	50	100	0.97	0.04339
2:27690321:T:C	50	100	1	0.1305
2:27690348:C:T	50	100	1	0.02306
2:27691602:T:C	50	100	1	0.02687
2:27691710:C:G	50	100	1	0.01216
2:27692138:A:G	50	100	1	0.07462
2:27692792:A:G	50	100	1	0.3308
2:27694444:A:G	50	100	0.98	0.02288
2:27694947:C:A	50	100	1	0.02306
2:27697197:C:T	50	100	1	0.3304
2:27697555:C:T	50	100	1	0.01707
2:27698392:C:A	50	100	1	0.04448
2:27698892:T:C	50	100	1	0.04448
2:27698997:T:C	50	100	1	0.01797
2:27699214:G:C	50	100	1	0.02687
2:27699549:G:A	50	100	1	0.0236
2:27700934:A:G	50	100	1	0.04448
2:27701664:T:G	50	100	1	0.04448
2:27703421:C:T	50	100	1	0.02778
2:27705101:G:A	50	100	1	0.05229
2:27705115:T:G	50	100	0.93	0.01507
2:27705406:T:C	50	100	1	0.02869
2:27705728:A:G	50	100	1	0.01725
2:27705930:T:C	50	100	1	0.134
2:27706156:A:C	50	100	1	0.04847
2:27706409:C:T	50	100	1	0.03014
2:27707438:T:C	50	100	1	0.02505
2:27708572:C:T	50	100	1	0.02633
2:27708579:A:G	50	100	0.98	0.03123
2:27709166:A:G	50	100	1	0.02596
2:27709720:A:G	50	100	1	0.1338
2:27710775:C:T	50	100	1	0.1334
2:27710883:G:A	50	100	1	0.01017
2:27711399:A:G	50	100	1	0.02669
2:27711844:T:C	50	100	0.92	0.02378
2:27711864:G:A	50	100	1	0.1311
2:27711909:C:T	50	100	1	0.02378
2:27712377:T:C	50	100	0.96	0.01652
2:27712781:A:G	50	100	1	0.01743
2:27712964:G:A	50	100	1	0.01743
2:27713036:T:C	50	100	1	0.3627
2:27713361:A:G	50	100	1	0.03195
2:27713417:T:A	50	100	1	0.03014
2:27713702:G:C	50	100	1	0.01743
2:27714460:T:C	50	100	1	0.0158
2:27714940:C:A	50	100	1	0.327
2:27715328:C:T	50	100	0.98	0.02524
2:27715454:G:T	50	100	1	0.0236
2:27715906:C:A	48	100	0.92	0.01452
2:27716242:C:G	50	96	0.94	0.0472
2:27716804:A:G	50	100	0.99	0.01888
2:27716806:A:G	50	98	0.98	0.09423
2:27717217:A:G	50	100	0.98	0.01344
2:27717944:C:T	50	100	0.99	0.02977
2:27718267:C:T	50	100	0.94	0.03195
2:27719021:A:G	50	100	0.99	0.4602
2:27719283:A:T	50	100	1	0.01344
2:27719587:C:T	50	100	1	0.03123
2:27719791:G:A	50	100	1	0.01434
2:27720718:C:T	50	100	1	0.01325
2:27721558:C:T	50	100	1	0.01344
2:27724112:A:G	50	100	1	0.03123
2:27726612:C:T	50	100	0.95	0.03595
2:27727275:C:T	50	100	1	0.02959
2:27727904:G:A	50	100	1	0.01344
2:27727970:G:A	50	100	0.99	0.1338
2:27728369:A:G	50	100	1	0.0305
2:27728791:T:C	50	100	1	0.4858
2:27729109:G:A	50	100	1	0.0305
2:27729368:A:T	50	100	1	0.4668
2:27729539:C:T	50	100	1	0.4599
2:27729720:T:G	50	100	0.94	0.01598
2:27729900:G:C	50	100	1	0.4597
2:27729963:T:A	50	100	1	0.0305
2:27730068:A:G	50	100	1	0.03159
2:27731470:G:C	50	100	1	0.03159
2:27732083:G:A	50	100	1	0.02142
2:27732624:A:G	50	100	1	0.0305
2:27732806:A:G	50	100	0.96	0.01779
2:27733614:C:T	50	100	1	0.4466
2:27734287:T:C	50	100	1	0.03086
2:27735559:G:A	50	100	1	0.03086
2:27735822:C:G	50	100	1	0.03086
2:27735988:C:G	50	100	1	0.4593
2:27736301:G:C	50	100	1	0.03086
2:27737333:G:A	50	100	1	0.01071
2:27737909:C:T	50	100	0.91	0.06627
2:27738477:G:C	50	100	0.99	0.2026
2:27740244:C:T	50	98	0.65	0.01144
2:27740304:T:C	50	100	1	0.01471
2:27740463:G:A	50	100	1	0.4617
2:27740995:C:G	50	100	1	0.03831
2:27741233:T:C	50	100	1	0.01416
2:27741461:G:C	50	100	1	0.4532
2:27744393:G:C	50	100	0.98	0.1068
2:27745587:A:C	50	100	1	0.4648
2:27747378:A:G	39	84.6	0.67	0.07371
2:27747380:A:G	38	81.6	0.81	0.114
2:27747382:A:G	36	83.3	0.85	0.1481
2:27747384:A:G	36	86.1	0.88	0.1912
2:27747386:A:G	38	81.6	0.9	0.2594
2:27747388:A:G	39	84.6	0.87	0.2298
2:27747394:A:G	42	90.5	0.83	0.05247
2:27748328:C:T	50	96	0.98	0.2999
2:27748517:A:G	50	98	1	0.01253
2:27749126:T:G	42	100	0.83	0.05065
2:27749402:T:G	45	75.6	0.63	0.06082
2:27749578:G:A	50	100	0.99	0.4613
2:27749966:A:G	50	96	0.94	0.05592
2:27750326:A:G	50	100	1	0.03849
2:27750631:C:T	50	100	1	0.01216
2:27751393:C:G	50	100	1	0.453
2:27751625:C:T	50	100	1	0.03849
2:27752104:A:G	50	100	1	0.4615
2:27752527:T:C	50	100	1	0.4615
2:27752700:G:A	50	100	1	0.01416
2:27754939:A:G	50	100	1	0.01652
2:27755536:G:A	50	100	1	0.01307
2:27755956:G:A	50	100	1	0.03867
2:27757038:T:C	50	100	1	0.01307
2:27757620:G:A	50	100	1	0.03903
2:27757743:A:C	50	100	1	0.01906
2:27757749:C:A	49	79.6	0.7	0.1142
2:27757793:C:T	50	100	1	0.03849
2:27758077:C:T	50	98	1	0.4731
2:27759078:T:C	50	100	1	0.03849
2:27759252:A:G	50	100	0.98	0.441
2:27759313:T:A	50	100	0.96	0.04248
2:27759485:C:T	50	100	1	0.06899
2:27759974:A:T	50	100	1	0.01307
2:27760670:G:T	50	100	1	0.03849
2:27763294:G:C	50	98	1	0.07553
2:27763956:T:C	50	100	1	0.01416
2:27764179:A:C	50	100	1	0.4713
2:27764354:C:G	50	100	0.98	0.1171
2:27764355:A:G	50	100	0.97	0.02088
2:27765954:G:A	50	100	1	0.4644
2:27766046:C:T	50	100	1	0.01961
2:27766243:G:A	50	100	0.94	0.03195
2:27767034:G:A	50	98	1	0.07553
2:27767253:A:G	50	100	1	0.02959
2:27768088:G:A	50	100	0.91	0.01017
2:27768501:G:C	50	100	0.96	0.04031
2:27768858:G:A	50	98	1	0.02033
2:27769555:A:G	50	100	1	0.07516
2:27769567:T:A	50	100	1	0.04121
2:27769570:T:A	50	100	1	0.04121
2:27770275:T:G	50	100	1	0.01888
2:27770837:C:T	50	100	1	0.01271
2:27771730:G:T	50	100	1	0.0187
2:27772914:A:C	50	100	1	0.471
2:27773064:G:A	50	100	1	0.4838
2:27775566:G:A	50	100	1	0.01035
2:27777100:G:A	50	100	0.96	0.02596
2:27777599:C:T	50	100	1	0.03885
2:27778446:T:G	50	100	1	0.01053
2:27778679:C:T	50	94	1	0.01071
2:27778682:G:A	50	98	1	0.0187
2:27778970:G:A	50	100	1	0.0118
2:27780307:G:T	50	100	0.99	0.1164
2:27780944:C:G	50	100	1	0.03831
2:27781330:T:G	49	100	1	0.03831
2:27782073:T:A	50	100	1	0.05047
2:27782628:A:G	50	100	1	0.01416
2:27783893:C:T	49	100	1	0.01126
2:27784138:T:C	49	98	0.8	0.01816
2:27785219:A:G	50	98	1	0.01797
2:27785571:T:G	50	100	1	0.04103
2:27785594:C:G	50	100	1	0.01398
2:27785918:G:A	50	100	0.98	0.04521
2:27787382:G:A	50	100	1	0.01398
2:27787494:A:G	50	100	0.91	0.0236
2:27789746:G:A	50	100	0.91	0.01398
2:27789917:T:G	40	77.5	0.97	0.386
2:27789927:A:G	41	75.6	0.9	0.3802
2:27790068:G:A	50	100	0.98	0.07516
2:27790412:C:A	50	100	0.99	0.03794
2:27791646:A:C	49	93.9	0.97	0.01961
2:27791648:T:C	48	93.8	0.97	0.01797
2:27791652:C:A	48	93.8	0.97	0.01924
2:27791658:C:A	49	95.9	0.69	0.02524
2:27792677:C:T	50	98	0.99	0.1314
2:27792965:T:C	50	100	1	0.0187
2:27793282:T:C	50	100	1	0.01634
2:27794780:C:T	50	100	1	0.01906
2:27794875:C:T	50	100	1	0.04539
2:27794925:A:G	50	100	0.99	0.4802
2:27795088:T:A	50	100	1	0.01325
2:27795158:A:C	50	100	1	0.4247
2:27795264:T:G	50	100	1	0.3785
2:27795349:C:T	50	100	1	0.0138
2:27795426:A:G	50	100	1	0.4216
2:27796239:C:T	50	100	1	0.4377
2:27796308:G:A	50	100	1	0.48
2:27796500:G:A	50	100	1	0.4379
2:27796763:C:T	50	100	1	0.01325
2:27796957:G:A	50	98	0.97	0.01834
2:27796989:T:C	50	100	1	0.4399
2:27797042:T:C	50	100	1	0.02778
2:27797243:A:T	50	98	1	0.01071
2:27797290:C:T	50	100	1	0.4361
2:27797399:G:A	50	96	1	0.07879
2:27798099:T:A	50	100	1	0.4134
2:27798176:G:T	50	100	1	0.4167
2:27798199:T:G	50	100	1	0.01434
2:27798780:G:A	50	100	1	0.04248
2:27798791:C:T	50	100	0.95	0.03105
2:27798978:C:G	50	98	1	0.4829
2:27799808:G:A	50	100	1	0.4368
2:27800113:C:T	50	100	0.99	0.01652
2:27800195:G:C	50	100	1	0.05701
2:27800253:T:C	50	100	1	0.4366
2:27800417:C:T	50	98	1	0.4793
2:27800462:A:G	50	100	1	0.01943
2:27800546:A:C	50	100	1	0.01943
2:27800930:G:A	50	100	1	0.4136
2:27801126:T:G	50	100	0.78	0.01471
2:27801157:G:T	50	100	1	0.4368
2:27801464:T:C	50	86	1	0.3569
2:27801531:C:T	49	100	0.96	0.03086
2:27801775:C:T	50	100	1	0.4132
2:27802117:T:C	50	100	1	0.4397
2:27802194:T:C	50	98	1	0.4417
2:27802199:A:C	50	98	1	0.4419
2:27802628:G:C	50	100	1	0.03867
2:27802713:G:C	50	98	1	0.4795
2:27802831:G:A	50	98	1	0.02451
2:27805071:C:T	50	100	1	0.05937
2:27805324:C:T	50	98	0.99	0.4802
2:27806327:G:A	50	100	0.99	0.01634
2:27806782:A:G	50	98	1	0.4791
2:27806796:C:T	50	100	1	0.05973
2:27807570:A:G	49	98	1	0.4793
2:27807993:A:C	50	100	1	0.06155
2:27809176:G:A	50	100	1	0.0423
2:27810287:G:C	50	100	0.98	0.01961
2:27810537:A:T	50	100	1	0.01797
2:27810620:A:G	50	100	0.99	0.03159
2:27810671:A:C	50	80	0.88	0.4446
2:27810918:C:T	50	100	1	0.03014
2:27811406:G:A	50	100	1	0.01325
2:27811517:C:T	50	100	0.99	0.4163
2:27811813:A:T	50	100	0.99	0.4168
2:27813670:T:G	50	100	0.98	0.02487
2:27814273:T:A	49	100	1	0.417
2:27815213:C:T	50	100	1	0.417
2:27815548:T:A	50	100	1	0.01235
2:27815815:A:T	50	100	0.98	0.0305
2:27816433:G:C	50	100	1	0.4172
2:27816605:G:T	50	100	1	0.417
2:27816798:T:C	50	100	0.99	0.3005
2:27816877:G:A	50	100	0.97	0.01434
2:27817141:A:G	50	100	1	0.01325
2:27817302:A:C	50	100	1	0.01561
2:27817354:G:T	50	100	1	0.01416
2:27817409:G:A	50	100	1	0.417
2:27817658:C:A	50	100	1	0.4172
2:27817953:C:T	50	100	1	0.01834
2:27818333:T:C	50	100	1	0.4172
2:27818406:A:G	50	100	1	0.4172
2:27819192:C:T	50	100	1	0.4167
2:27820524:T:C	50	100	1	0.01017
2:27820974:A:G	50	100	1	0.01271
2:27822892:G:A	50	100	0.94	0.06282
2:27823161:G:A	50	100	0.99	0.4094
2:27823431:G:C	50	100	0.94	0.06227
2:27823600:C:T	50	100	0.95	0.06209
2:27823705:A:T	50	100	1	0.01289
2:27823852:A:G	50	100	0.95	0.06227
2:27828084:C:T	50	100	0.99	0.4918
2:27829240:T:C	50	100	0.98	0.06863
2:27830206:A:G	50	100	0.98	0.08115
2:27830544:G:A	50	100	1	0.01344
2:27834262:G:C	50	100	1	0.4837
2:27834657:T:C	50	100	1	0.411
2:27834726:T:G	50	100	0.98	0.0728
2:27834956:T:C	50	100	1	0.4987
2:27835359:C:T	50	100	1	0.4833
2:27835566:T:C	49	100	1	0.4953
2:27836033:C:G	50	98	1	0.4958
2:27836155:T:C	50	100	1	0.4953
2:27836329:G:C	50	100	1	0.01235
2:27836491:T:G	50	100	1	0.01235
2:27836567:C:T	50	100	1	0.06209
2:27837044:A:G	50	98	1	0.4926
2:27837068:T:C	50	100	1	0.01198
2:27837070:A:G	50	100	1	0.4931
2:27837131:G:A	50	100	0.98	0.01216
2:27837451:T:C	50	100	0.97	0.01471
2:27837964:T:C	50	100	1	0.4833
2:27838123:A:C	50	100	0.94	0.4829
2:27838629:A:C	50	100	1	0.01198
2:27838982:C:T	50	100	1	0.0728
2:27839529:C:T	50	100	0.97	0.1363
2:27840089:A:G	50	100	1	0.4926
2:27840360:G:A	45	80	0.96	0.1173
2:27840362:G:A	48	93.8	0.97	0.08333
2:27840364:G:A	47	93.6	0.89	0.07843
2:27840366:A:G	45	86.7	0.88	0.0167
2:27840380:A:G	49	95.9	1	0.01561
2:27840522:C:G	50	100	1	0.01216
2:27841127:C:T	50	100	1	0.4958
2:27841789:T:C	50	100	1	0.07298
2:27842537:A:G	50	100	1	0.4835
2:27843008:C:G	50	100	0.94	0.04267
2:27843255:T:C	50	98	1	0.128
2:27843464:G:C	50	100	1	0.06899
2:27843489:A:C	50	100	1	0.0728
2:27843493:A:G	50	100	1	0.4107
2:27844103:T:A	50	100	1	0.4107
2:27844559:A:G	50	100	1	0.0728
2:27844570:C:T	50	100	1	0.01198
2:27845073:G:C	50	100	1	0.0728
2:27845409:C:T	50	100	1	0.01235
2:27845797:C:T	50	100	1	0.01198
2:27846259:C:T	50	100	0.92	0.0118
2:27846676:A:T	50	100	1	0.4958
2:27846846:T:G	50	100	1	0.4987
2:27846880:G:A	50	100	1	0.01235
2:27847204:T:A	50	100	0.99	0.04593
2:27848323:A:G	50	98	1	0.4898
2:27849193:T:C	50	100	1	0.01235
2:27849360:C:T	50	100	1	0.01235
2:27849683:C:T	50	100	1	0.08551
2:27849744:C:T	50	100	1	0.01198
2:27849835:T:C	49	100	1	0.4101
2:27850112:C:G	50	98	1	0.4893
2:27851027:C:T	50	100	1	0.4103
2:27851560:C:T	50	100	1	0.03631
2:27851834:C:T	50	100	1	0.4103
2:27851957:C:T	50	100	1	0.496
2:27852431:A:G	50	100	1	0.4835
2:27853256:C:G	50	100	1	0.01652
2:27853381:T:C	50	98	1	0.4969
2:27853841:C:G	50	100	1	0.4105
2:27854262:A:G	50	100	1	0.03322
2:27855474:G:A	50	100	1	0.01307
2:27855584:A:C	50	100	1	0.01307
2:27856127:G:A	50	98	1	0.4964
2:27856477:C:A	50	98	1	0.4964
2:27856706:C:T	50	100	1	0.07407
2:27856908:A:G	50	98	1	0.4156
2:27857347:G:A	50	98	1	0.4158
2:27857994:T:G	50	100	1	0.03359
2:27858763:G:T	50	98	1	0.4158
2:27859175:G:A	50	100	1	0.01253
2:27859379:C:T	50	100	1	0.07426
2:27859627:G:A	50	98	1	0.4156
2:27860977:T:C	50	96	1	0.4978
2:27861257:C:T	50	100	1	0.02869
2:27861927:G:C	50	100	1	0.07026
2:27862094:C:A	50	100	1	0.07044
2:27862261:T:C	50	100	1	0.02814
2:27862444:G:A	50	100	1	0.4998
2:27862480:T:C	50	100	1	0.4154
2:27862677:C:A	50	100	1	0.1233
2:27863898:A:G	50	100	1	0.4152
2:27863926:G:A	50	100	1	0.02941
2:27864190:C:A	50	100	1	0.02633
2:27865051:C:T	50	100	1	0.4902
2:27865713:T:A	50	100	1	0.4154
2:27865776:G:A	50	100	1	0.07426
2:27865995:C:A	50	100	0.99	0.07044
2:27866369:G:C	50	100	1	0.01398
2:27866613:T:A	50	100	1	0.02814
2:27866981:G:A	50	100	0.98	0.1173
2:27867192:T:C	50	100	0.99	0.2807
2:27867331:A:T	50	100	1	0.01017
2:27867512:G:A	50	100	1	0.01017
2:27867686:C:A	50	100	1	0.01017
2:27867953:T:C	50	100	0.99	0.2803
2:27869859:T:C	50	100	1	0.02814
2:27870055:T:C	50	100	1	0.4998
2:27871403:C:G	50	100	1	0.4156
2:27871513:C:G	50	100	1	0.0325
2:27871937:G:A	50	100	1	0.07426
2:27872174:T:C	50	100	1	0.07426
2:27873044:T:C	50	100	1	0.02651
2:27873840:A:C	50	100	1	0.4873
2:27873925:A:G	50	100	1	0.4887
2:27874120:A:C	50	100	1	0.01053
2:27874149:A:G	50	100	0.98	0.01943
2:27874152:T:A	50	100	1	0.01017
2:27874355:C:T	50	100	1	0.4375
2:27874371:C:T	50	100	0.97	0.01017
2:27875127:T:C	50	100	1	0.02288
2:27875721:C:T	50	100	0.97	0.05211
2:27875857:G:A	50	100	0.99	0.496
2:27876604:A:G	50	100	1	0.01652
2:27877964:C:T	50	100	0.98	0.01017
2:27878429:A:G	50	98	1	0.4377
2:27879071:C:T	50	100	1	0.4995
2:27879366:G:A	50	100	1	0.05229
2:27880067:G:A	50	100	1	0.05211
2:27880131:G:A	50	100	1	0.4898
2:27881063:C:A	50	96	0.96	0.1
2:27881369:C:T	50	100	1	0.01398
2:27881670:C:T	50	100	1	0.4156
2:27881699:G:A	50	100	1	0.4998
2:27881841:A:G	50	100	1	0.07426
2:27884703:A:T	50	100	1	0.02832
2:27884825:C:T	50	100	1	0.4479
2:27885880:A:G	50	100	1	0.07353
2:27886369:C:G	50	100	1	0.05138
2:27886399:G:A	50	100	1	0.0138
2:27887413:C:T	50	98	0.98	0.1398
2:27887700:C:T	50	100	1	0.04666
2:27888584:A:G	50	100	1	0.01289
2:27889788:C:G	50	100	1	0.0187
2:27890059:C:T	50	100	1	0.0118
2:27891044:A:G	50	98	1	0.1298
2:27891684:G:A	50	100	1	0.05029
2:27892822:C:G	50	100	1	0.0285
2:27892834:G:A	50	100	1	0.0167
2:27893029:T:C	50	100	1	0.0512
2:27893446:C:A	50	100	1	0.0512
2:27894018:A:G	50	100	0.99	0.0158
2:27895267:G:A	50	98	1	0.07298
2:27895795:G:A	50	100	1	0.4228
2:27895896:G:T	50	100	1	0.07298
2:27896035:T:G	50	100	0.97	0.0138
2:27897401:A:G	50	100	1	0.02378
2:27897920:C:T	50	100	1	0.02378
2:27898249:C:T	50	100	1	0.01162
2:27898323:C:T	50	100	1	0.3696
2:27900312:T:C	50	98	1	0.02269
2:27900507:T:G	50	100	1	0.4887
2:27900542:G:A	50	100	1	0.01289
2:27900893:A:T	50	100	1	0.4886
2:27901304:G:A	50	100	1	0.4995
2:27902926:A:T	49	91.8	0.83	0.05592
2:27903730:T:C	50	100	1	0.01543
2:27905375:C:T	50	100	1	0.0512
2:27906291:A:G	50	98	1	0.01126
2:27906524:G:A	50	100	1	0.3651
2:27906673:C:T	50	100	1	0.0512
2:27907431:C:T	50	100	1	0.02996
2:27907898:G:A	50	100	1	0.01035
2:27908366:G:C	50	100	1	0.4214
2:27908376:A:G	50	100	0.99	0.494
2:27909383:G:A	50	100	1	0.4473
2:27909963:G:A	50	100	1	0.04739
2:27911170:A:G	50	98	1	0.4946
2:27912526:G:A	50	100	1	0.0118
2:27912617:A:G	50	100	1	0.0187
2:27913484:A:G	50	100	1	0.4909
2:27913818:T:A	50	100	1	0.01017
2:27914044:G:A	50	100	1	0.0207
2:27914419:G:T	50	100	1	0.01053
2:27914667:C:T	50	100	1	0.0512
2:27914847:A:T	50	100	1	0.01289
2:27914863:G:A	50	100	1	0.0512
2:27915228:C:T	50	100	1	0.01017
2:27916092:A:G	50	100	1	0.07117
2:27916936:T:G	50	100	1	0.01344
2:27917312:G:A	50	100	1	0.01707
2:27917482:G:A	50	100	1	0.3653
2:27918755:G:C	50	100	1	0.0512
2:27918773:T:C	50	100	1	0.01924
2:27919372:T:C	50	100	1	0.04847
2:27919526:C:G	50	100	1	0.0285
2:27920150:G:T	50	100	1	0.4444
2:27921200:G:A	50	100	1	0.4472
2:27921948:G:A	50	100	0.97	0.01743
2:27922153:A:G	50	100	1	0.01616
2:27922292:G:T	50	100	0.99	0.09513
2:27922299:A:G	50	100	1	0.06972
2:27922446:A:G	50	100	1	0.06972
2:27922920:A:T	50	100	1	0.0118
2:27923897:G:A	50	100	1	0.06972
2:27924507:C:T	50	100	1	0.01943
2:27924674:T:C	50	100	1	0.4263
2:27924910:A:T	50	100	1	0.01434
2:27925004:A:G	50	98	1	0.01271
2:27925855:G:A	50	100	0.85	0.01017
2:27926512:A:G	50	100	1	0.01434
2:27926630:A:G	50	100	1	0.0659
2:27927716:A:G	50	100	1	0.0285
2:27928302:C:G	50	100	1	0.0659
2:27928487:G:A	50	100	1	0.447
2:27928967:A:G	50	100	1	0.03613
2:27930234:C:T	50	98	0.97	0.09532
2:27930493:G:A	50	100	1	0.0187
2:27930621:A:G	50	100	1	0.06954
2:27930737:A:G	50	100	1	0.01471
2:27931208:C:T	50	100	1	0.01979
2:27931286:C:T	50	100	1	0.04575
2:27931508:G:A	50	100	1	0.04956
2:27932104:G:C	50	100	1	0.06572
2:27932328:T:A	50	100	1	0.447
2:27932812:C:T	50	100	1	0.06972
2:27932881:A:C	50	100	1	0.4072
2:27932998:G:A	50	100	1	0.02996
2:27933527:T:C	50	100	1	0.06954
2:27933753:A:G	50	100	1	0.4268
2:27936212:G:A	50	100	1	0.4913
2:27936705:G:A	50	96	1	0.4472
2:27936715:G:A	50	100	1	0.01289
2:27936777:A:G	50	96	1	0.4918
2:27936909:T:C	50	100	1	0.01017
2:27936915:T:A	50	100	1	0.06572
2:27936920:T:C	50	100	1	0.06572
2:27937623:G:A	50	100	1	0.01053
2:27938026:T:G	50	100	1	0.0285
2:27938871:C:T	50	100	1	0.0138
2:27939202:C:T	50	100	1	0.0699
2:27939242:C:T	50	100	1	0.4922
2:27939396:C:T	50	100	1	0.01198
2:27939407:T:C	50	100	1	0.4973
2:27939994:T:C	50	100	1	0.4887
2:27940074:A:C	50	100	1	0.02832
2:27941686:C:T	50	100	1	0.4966
2:27943921:G:A	50	98	1	0.01271
2:27944583:C:T	50	100	1	0.4261
2:27945548:A:G	50	100	1	0.4964
2:27946730:T:C	50	100	1	0.4257
2:27948245:A:G	50	98	0.99	0.1443
2:27949258:A:T	50	100	1	0.4259
2:27949426:T:C	50	100	1	0.4257
2:27950176:T:A	50	100	1	0.4966
2:27951540:A:C	50	100	1	0.4078
2:27951837:C:T	50	100	1	0.02378
2:27952556:T:C	50	100	1	0.06954
2:27953189:A:T	50	100	1	0.4969
2:27953242:A:G	50	98	1	0.4263
2:27953660:A:C	50	100	1	0.4259
2:27955792:C:T	50	100	1	0.06954
2:27958052:C:G	50	100	1	0.0699
2:27959034:G:C	50	100	1	0.4889
2:27959139:T:C	50	98	1	0.3453
2:27959962:T:C	50	100	1	0.0138
2:27960136:T:C	50	100	1	0.0285
2:27960310:T:C	50	100	1	0.07407
2:27961181:G:A	50	100	1	0.02814
2:27961359:A:G	50	100	1	0.0138
2:27961899:T:A	50	96	1	0.3333
2:27962941:G:C	50	100	1	0.4178
2:27962982:T:C	50	100	1	0.07462
2:27962991:A:T	50	100	1	0.01634
2:27964026:A:G	50	100	1	0.07843
2:27964270:C:T	50	100	1	0.1077
2:27966413:G:A	50	100	1	0.4973
2:27968762:C:T	50	100	1	0.4853
2:27969238:T:C	50	100	1	0.07879
2:27969612:C:T	50	100	1	0.0138
2:27969688:C:G	50	100	1	0.4176
2:27969730:A:G	50	100	0.99	0.02651
2:27971180:G:A	50	100	1	0.0118
2:27972274:C:T	50	100	1	0.0138
2:27972540:C:T	50	100	0.84	0.01634
2:27973114:C:A	50	100	1	0.07516
2:27973444:T:C	49	100	1	0.4973
2:27974361:A:T	50	100	1	0.07498
2:27976557:G:A	50	100	1	0.4924
2:27976869:G:C	50	100	1	0.4975
2:27977285:G:A	50	100	1	0.4973
2:27978033:G:A	50	100	1	0.01107
2:27978447:C:T	50	100	1	0.07498
2:27978774:T:G	50	100	1	0.07534
2:27978865:C:G	50	100	1	0.07498
2:27980069:C:G	50	100	1	0.4922
2:27980427:C:T	50	100	1	0.1843
2:27982100:G:A	50	100	1	0.07516
2:27982714:C:T	50	100	1	0.4996
2:27982848:C:T	50	94	0.97	0.1106
2:27983048:C:A	50	100	1	0.01598
2:27983401:C:T	50	98	0.99	0.1432
2:27984935:G:A	50	100	1	0.07516
2:27985439:C:T	50	100	0.9	0.02052
2:27986053:A:G	50	100	1	0.4898
2:27986416:C:T	50	100	1	0.4969
2:27989156:G:T	50	100	1	0.03758
2:27989164:C:G	50	100	1	0.07516
2:27989325:G:A	50	100	1	0.03758
2:27990557:C:T	50	100	1	0.4967
2:27994008:A:G	50	100	1	0.0138
2:27994460:T:C	50	100	1	0.4909
2:27994552:G:A	50	100	1	0.07516
2:27995267:A:G	50	100	1	0.07516
2:27996042:A:T	50	100	1	0.07516
2:27996625:A:G	50	100	1	0.07516
2:27996741:T:C	50	100	1	0.4163
2:27997074:A:G	50	100	1	0.4966
2:27997305:G:A	50	100	1	0.07516
2:27998058:G:C	50	100	1	0.4172
2:27998087:A:C	50	100	0.98	0.1122
2:27998161:A:G	50	100	1	0.01253
2:27998290:G:A	50	100	1	0.01961
2:27998315:A:T	50	100	1	0.4172
2:27998933:G:T	50	100	1	0.01416
2:28000159:G:A	50	98	1	0.07498
2:28002498:G:A	50	100	1	0.03704
2:28002994:G:T	50	100	1	0.07389
2:28003491:A:G	50	100	1	0.07498
2:28004268:C:T	50	100	0.85	0.01271
2:28005108:A:T	50	100	1	0.01325
2:28005541:T:A	50	100	1	0.4176
2:28005554:G:A	50	100	1	0.01017
2:28007046:A:G	50	100	0.93	0.01362
2:28008188:G:A	50	100	1	0.07516
2:28009121:G:T	50	100	1	0.07879
2:28009181:T:A	50	100	1	0.07879
2:28009220:A:G	50	100	1	0.4176
2:28009412:A:C	50	100	1	0.4969
2:28010632:T:A	50	100	1	0.0138
2:28011834:T:A	50	100	1	0.4172
2:28012317:G:A	50	100	1	0.4985
2:28012896:C:T	50	100	1	0.3482
2:28013088:T:C	50	100	1	0.3691
2:28013297:G:A	50	100	1	0.03704
2:28015118:C:T	50	100	1	0.492
2:28017495:A:C	50	100	1	0.0138
2:28017658:T:C	50	100	1	0.4283
2:28019215:A:G	50	100	1	0.07879
2:28019320:C:T	50	100	0.74	0.02088
2:28019441:G:A	50	98	1	0.4987
2:28019781:C:T	50	100	1	0.05864
2:28020675:T:C	50	100	1	0.03704
2:28021139:T:C	50	100	1	0.0138
2:28021783:C:T	50	100	0.93	0.02378
2:28022059:G:C	50	100	0.91	0.05283
2:28023731:T:C	50	100	1	0.07879
2:28023974:G:A	50	100	0.92	0.05283
2:28026340:T:C	50	100	1	0.0748
2:28026438:T:C	50	100	1	0.01271
2:28027522:A:G	50	98	1	0.3656
2:28028123:T:G	50	98	1	0.4178
2:28029660:A:G	50	100	1	0.03794
2:28031169:C:T	50	100	1	0.01289
2:28031825:G:A	50	100	0.98	0.02088
2:28031967:A:T	50	100	1	0.01325
2:28032027:A:G	50	100	1	0.01725
2:28032435:C:T	50	98	1	0.4976
2:28033624:A:C	50	100	1	0.03776
2:28033964:A:G	50	98	1	0.4975
2:28035160:G:A	50	98	1	0.4982
2:28035275:C:T	50	100	1	0.0748
2:28037109:A:G	50	100	1	0.0837
2:28037431:A:G	50	100	1	0.08297
2:28038296:C:A	50	98	1	0.4967
2:28038413:C:T	50	100	0.99	0.05483
2:28038517:G:A	50	96	1	0.4399
2:28038807:C:T	50	100	0.97	0.1581
2:28039068:T:G	50	100	1	0.01543
2:28040153:C:G	50	100	1	0.01362
2:28040461:C:T	50	100	1	0.06173
2:28040590:G:A	50	100	1	0.04139
2:28040625:C:T	50	100	1	0.06245
2:28041743:A:G	50	100	0.99	0.01616
2:28043177:A:G	50	98	1	0.43120000000000003
2:28043202:C:T	50	96	1	0.4975
2:28044373:G:A	50	100	1	0.01434
2:28044499:G:A	50	100	1	0.061
2:28045600:C:T	49	98	1	0.4969
2:28045875:C:T	50	100	0.98	0.05102
2:28045955:G:A	50	100	1	0.01017
2:28046848:C:A	50	100	1	0.06155
2:28047157:G:A	50	100	1	0.06209
2:28047459:T:A	50	100	1	0.06137
2:28048021:T:C	50	100	1	0.06209
2:28048264:T:C	50	100	1	0.06137
2:28048568:T:G	50	98	1	0.4971
2:28050728:A:G	50	100	0.99	0.06282
2:28052370:C:T	50	100	1	0.0236
2:28052530:T:C	50	100	1	0.06227
2:28052667:C:T	50	100	0.98	0.02106
2:28053331:T:G	50	100	1	0.01398
2:28053776:C:G	50	98	1	0.4973
2:28054547:T:C	50	100	0.96	0.04375
2:28054664:C:T	50	100	0.94	0.01398
2:28054712:A:G	50	100	1	0.06209
2:28056015:C:T	50	100	1	0.06209
2:28056214:G:C	50	100	1	0.06209
2:28056782:T:G	50	98	1	0.4301
2:28056826:G:A	50	98	1	0.4305
2:28058239:A:C	50	100	1	0.01398
2:28058678:G:A	50	98	1	0.4508
2:28058823:G:A	50	100	1	0.04139
2:28060372:A:G	50	100	1	0.0236
2:28060642:T:G	50	100	1	0.01634
2:28060663:A:G	50	100	1	0.0236
2:28060666:A:C	50	100	1	0.01634
2:28061357:G:T	49	100	1	0.02033
2:28061516:C:T	50	100	1	0.04212
2:28061766:T:C	50	98	1	0.4306
2:28061785:T:A	50	100	1	0.06445
2:28062574:C:A	50	86	1	0.03794
2:28062576:A:C	49	91.8	1	0.0374
2:28063818:T:C	50	100	1	0.06227
2:28064210:G:A	50	100	1	0.01924
2:28065153:C:T	50	100	0.98	0.0443
2:28065525:C:T	50	100	0.99	0.3724
2:28065839:A:C	50	100	1	0.04194
2:28066170:A:T	49	100	1	0.01416
2:28066174:T:A	50	100	0.95	0.1449
2:28066942:G:A	50	100	1	0.06645
2:28067224:G:A	50	100	1	0.06137
2:28067480:T:C	50	98	0.99	0.4272
2:28068527:G:A	50	100	1	0.06137
2:28069905:C:T	50	100	1	0.01071
2:28069906:G:A	50	100	0.95	0.07298
2:28070139:G:A	50	100	1	0.06137
2:28070432:C:A	50	98	0.98	0.4243
2:28070556:C:T	50	100	1	0.06264
2:28071232:A:G	50	100	1	0.061
2:28073141:C:T	50	100	1	0.01725
2:28073763:A:T	50	100	0.95	0.4054
2:28075580:G:A	50	100	1	0.01198
2:28076011:C:A	50	100	0.98	0.05447
2:28076055:C:G	50	100	0.96	0.1353
2:28076117:A:G	50	98	0.99	0.3912
2:28076400:A:G	50	100	0.99	0.4633
2:28076481:T:G	50	92	0.97	0.378
2:28076485:G:T	49	98	0.85	0.03032
2:28076493:G:T	50	100	0.96	0.02505
2:28076588:C:T	50	100	1	0.0187
2:28076701:T:G	50	100	0.98	0.05447
2:28076774:A:G	50	100	1	0.0325
2:28076792:C:T	50	100	1	0.1147
2:28076838:A:G	50	100	1	0.01543
2:28077352:G:T	50	100	0.98	0.0325
2:28077447:A:G	50	100	1	0.1512
2:28077518:T:C	50	100	1	0.02814
2:28077867:A:C	50	100	1	0.01888
2:28077891:A:T	50	100	1	0.1358
2:28078304:A:G	50	100	1	0.03359
2:28078673:T:C	50	100	1	0.08751
2:28079102:A:T	50	100	1	0.04975
2:28079166:G:A	50	100	1	0.1327
2:28079322:A:G	50	100	1	0.05683
2:28079592:C:T	50	100	1	0.01035
2:28080682:G:A	50	100	1	0.04757
2:28080687:G:T	50	100	0.95	0.01797
2:28080789:A:G	50	100	0.99	0.01362
2:28080846:C:T	50	100	1	0.4363
2:28080889:C:G	50	100	1	0.05719
2:28081160:A:T	50	100	1	0.04757
2:28081194:G:A	50	100	1	0.222
2:28081513:C:A	50	100	1	0.03359
2:28081763:A:G	50	100	1	0.1627
2:28081793:C:T	50	100	1	0.04757
2:28082288:T:A	50	100	1	0.01852
2:28082796:C:T	50	100	1	0.2197
2:28083190:C:A	50	100	1	0.08424
2:28083426:C:T	50	100	1	0.03377
2:28084076:G:A	50	98	1	0.3731
2:28084595:A:T	50	100	1	0.01852
2:28084924:G:A	50	100	1	0.4414
2:28085580:T:G	50	100	1	0.01797
2:28085595:A:G	50	100	1	0.1126
2:28086411:G:A	50	100	1	0.01852
2:28086710:A:G	50	100	1	0.3824
2:28087078:T:A	50	100	1	0.01616
2:28087209:A:G	50	100	1	0.04757
2:28087227:A:T	50	100	1	0.0935
2:28087741:T:C	50	100	1	0.0581
2:28088018:C:A	50	98	1	0.05465
2:28088254:A:G	50	100	1	0.1627
2:28088875:A:C	50	100	0.98	0.03504
2:28088925:A:G	50	100	1	0.1015
2:28089039:G:T	50	100	1	0.01398
2:28089268:G:A	50	100	1	0.01852
2:28089270:G:A	50	100	1	0.01888
2:28089331:A:G	50	100	1	0.1031
2:28089906:G:A	50	100	1	0.07607
2:28089971:A:G	50	98	0.98	0.1091
2:28090329:C:G	50	100	0.99	0.05084
2:28090435:G:T	50	100	1	0.1011
2:28090779:C:T	50	100	0.95	0.03958
2:28091497:C:T	50	100	1	0.01398
2:28091991:G:T	50	100	1	0.3818
2:28092055:C:T	49	100	1	0.05901
2:28092227:G:A	50	100	1	0.0679
2:28092277:G:T	50	100	1	0.3818
2:28092278:C:T	50	100	1	0.3818
2:28092691:A:G	50	100	1	0.4005
2:28092903:T:C	50	100	0.96	0.04248
2:28093150:C:A	50	100	1	0.01834
2:28094219:A:G	50	100	1	0.04248
2:28094574:A:G	50	100	1	0.4009
2:28094774:G:A	50	100	1	0.05864
2:28094942:A:G	50	100	1	0.3824
2:28095013:T:G	50	98	0.98	0.01561
2:28095141:A:G	50	100	1	0.1634
2:28095152:C:T	50	100	1	0.01398
2:28096012:G:A	50	98	1	0.421
2:28096049:C:T	50	100	1	0.2384
2:28096267:A:G	50	100	1	0.2195
2:28096316:T:C	50	100	0.99	0.04793
2:28096375:A:G	50	100	1	0.06645
2:28096429:C:T	50	100	1	0.3824
2:28096453:T:C	50	98	1	0.2195
2:28096872:C:T	50	100	1	0.2197
2:28097007:G:A	50	100	0.98	0.03359
2:28097090:A:G	50	100	1	0.01852
2:28097314:C:T	50	100	1	0.3813
2:28097809:G:A	50	100	1	0.01852
2:28097986:T:C	50	100	1	0.01852
2:28098189:A:G	50	100	1	0.1607
2:28098506:G:A	50	100	0.98	0.03377
2:28098731:T:C	50	100	1	0.0187
2:28099170:A:T	50	100	1	0.06609
2:28099455:C:T	50	100	1	0.02741
2:28099593:G:A	50	100	1	0.2382
2:28100140:G:A	50	100	1	0.05882
2:28100353:G:A	50	100	1	0.0659
2:28100446:C:T	48	97.9	1	0.1434
2:28101002:C:T	50	100	1	0.06245
2:28101263:A:G	50	100	0.99	0.4005
2:28101379:G:C	50	100	1	0.01852
2:28102334:C:T	50	100	0.99	0.4005
2:28103158:T:A	50	100	1	0.01906
2:28103391:G:C	50	98	0.98	0.4385
2:28104349:A:C	50	100	1	0.1044
2:28104468:G:A	50	100	1	0.01017
2:28104719:G:T	49	98	0.99	0.3809
2:28104916:C:A	50	100	1	0.01852
2:28104938:G:A	50	100	1	0.0187
2:28104963:C:G	50	98	0.99	0.2128
2:28104965:C:T	50	100	0.99	0.05211
2:28105160:C:T	50	100	1	0.03232
2:28105444:G:A	50	100	1	0.06481
2:28105593:T:G	50	100	1	0.01852
2:28105629:G:A	50	100	1	0.01852
2:28105721:G:A	50	100	1	0.01816
2:28105735:G:A	50	100	1	0.01834
2:28106225:T:A	50	100	0.98	0.03377
2:28106446:A:C	50	98	0.99	0.06935
2:28106534:A:G	50	98	0.98	0.04739
2:28106735:T:C	50	100	1	0.01725
2:28106927:T:C	50	100	1	0.0187
2:28107028:A:G	50	98	0.99	0.435
2:28107031:T:A	50	98	0.86	0.04176
2:28107049:G:A	50	100	1	0.01761
2:28107071:G:A	50	100	1	0.05646
2:28107204:A:G	50	100	1	0.09023
2:28107550:C:G	50	100	0.92	0.02324
2:28107566:T:C	50	100	0.98	0.163
2:28107772:C:A	50	100	0.98	0.1619
2:28108346:C:T	50	100	0.93	0.02306
2:28109281:T:C	50	100	1	0.01943
2:28109521:A:G	50	100	1	0.02015
2:28109884:A:G	50	100	1	0.1774
2:28110081:G:A	50	100	0.95	0.04793
2:28110242:A:G	50	100	1	0.1151
2:28110320:A:G	50	100	1	0.01471
2:28111488:T:A	50	100	0.86	0.01471
2:28111578:C:G	50	100	1	0.1777
2:28111916:C:G	50	100	0.97	0.02197
2:28112363:C:A	49	100	1	0.3914
2:28112469:G:A	50	100	1	0.06663
2:28112600:G:T	50	100	1	0.09786
2:28112689:G:C	50	100	0.91	0.01852
2:28113056:A:T	50	100	1	0.1142
2:28113377:G:A	50	100	1	0.1418
2:28113391:C:T	50	100	1	0.07498
2:28113871:T:C	50	100	1	0.07571
2:28113934:T:C	50	100	1	0.09768
2:28113994:A:G	50	100	0.99	0.03994
2:28114054:A:C	50	100	1	0.09786
2:28114429:C:T	50	100	0.93	0.02306
2:28114612:C:T	50	100	1	0.08878
2:28114808:T:G	50	100	1	0.01289
2:28115397:C:T	50	98	1	0.1064
2:28115499:G:A	50	100	1	0.01852
2:28115591:A:G	50	100	1	0.01852
2:28115880:C:T	50	100	1	0.01289
2:28115996:A:T	50	100	1	0.09604
2:28116775:G:C	50	100	1	0.01307
2:28117775:C:T	50	100	1	0.08896
2:28117981:A:G	50	100	1	0.09368
2:28118508:C:T	50	100	1	0.2415
2:28118609:C:T	50	100	1	0.1173
2:28118750:A:G	50	100	1	0.01852
2:28118767:A:G	50	100	0.96	0.01906
2:28119669:C:T	50	100	1	0.0955
2:28119789:C:G	50	100	1	0.02705
2:28120413:C:T	50	100	1	0.09749
2:28120428:T:C	50	100	1	0.01289
2:28120583:G:A	50	98	1	0.02723
2:28120729:A:G	50	100	1	0.01852
2:28121418:G:A	50	100	0.94	0.06463
2:28121696:C:A	50	100	1	0.01489
2:28121996:T:C	50	100	1	0.3914
2:28122075:C:G	50	100	1	0.09858
2:28122109:G:A	50	100	1	0.01852
2:28122121:C:T	50	100	1	0.01525
2:28122132:C:G	50	98	0.98	0.08497
2:28122385:C:T	50	100	1	0.01852
2:28122397:T:A	50	100	1	0.3724
2:28122599:T:G	50	100	0.94	0.09895
2:28122827:G:T	50	100	1	0.01852
2:28122922:T:G	50	100	1	0.07426
2:28123327:G:A	50	100	1	0.09731
2:28123413:C:T	50	100	1	0.01325
2:28123472:G:A	50	100	1	0.1776
2:28123938:T:G	50	100	1	0.01489
2:28124286:T:C	50	100	1	0.01852
2:28124628:C:A	50	100	0.98	0.01979
2:28124659:A:G	50	100	0.9	0.02197
2:28124815:C:T	50	100	0.94	0.06954
2:28125011:A:G	50	100	1	0.01235
2:28125238:G:A	50	100	1	0.01561
2:28125493:G:A	50	100	0.98	0.08315
2:28125617:T:C	50	100	0.99	0.1699
2:28126434:A:G	47	100	1	0.1193
2:28126546:T:A	46	97.8	1	0.0955
2:28126580:C:G	43	97.7	0.98	0.1649
2:28126593:G:A	45	95.6	1	0.1594
2:28126741:C:G	50	100	1	0.01235
2:28126903:G:A	48	100	1	0.01489
2:28126969:C:T	48	100	0.86	0.0305
2:28127260:A:G	50	100	1	0.4294
2:28127353:C:T	50	100	0.99	0.1592
2:28127380:A:G	50	100	1	0.4129
2:28127508:C:T	50	100	0.95	0.06572
2:28127744:A:G	50	100	1	0.4138
2:28127845:T:C	50	100	0.96	0.01688
2:28127876:C:T	49	100	1	0.1703
2:28127926:C:T	50	100	1	0.01489
2:28128055:G:A	50	100	1	0.1699
2:28128264:A:G	50	100	0.99	0.1774
2:28129014:C:T	50	100	1	0.1801
2:28130277:T:C	50	100	1	0.01525
2:28130651:G:A	50	100	0.95	0.02941
2:28131577:A:G	50	98	0.92	0.01053
2:28132300:G:A	50	100	1	0.3457
2:28132357:C:G	50	100	0.99	0.3457
2:28132373:C:T	50	100	0.99	0.06427
2:28132399:A:G	50	100	0.93	0.0138
2:28132428:A:G	50	100	1	0.3457
2:28132560:C:T	50	100	1	0.04212
2:28132689:C:T	50	100	0.9	0.01525
2:28133029:G:A	50	100	1	0.01852
2:28133363:T:C	50	100	1	0.01852
2:28133519:G:T	50	100	1	0.3457
2:28133528:A:G	50	100	0.99	0.06282
2:28134155:G:A	50	100	1	0.01489
2:28134403:T:G	50	100	1	0.1801
2:28134460:A:G	50	100	1	0.1801
2:28134684:G:A	50	100	0.94	0.05646
2:28134841:A:G	50	100	1	0.1703
2:28135467:C:T	50	100	1	0.4332
2:28135507:C:T	50	100	1	0.0187
2:28135788:C:G	50	100	1	0.1008
2:28135863:G:A	50	100	1	0.01489
2:28135884:C:T	50	100	1	0.1699
2:28135907:T:C	50	100	1	0.4334
2:28136016:G:A	50	100	1	0.01017
2:28136095:G:A	50	100	1	0.2996
2:28136114:C:T	50	100	1	0.1799
2:28136149:T:C	50	100	0.94	0.05664
2:28136207:G:A	50	100	1	0.01035
2:28136282:C:T	50	100	0.95	0.08497
2:28136629:A:G	50	100	1	0.01852
2:28136893:T:C	50	100	1	0.01489
2:28137127:C:T	50	100	1	0.01543
2:28137237:T:A	50	100	1	0.1647
2:28137361:T:C	50	100	1	0.1801
2:28138258:T:C	50	100	1	0.1647
2:28138594:A:G	50	100	0.96	0.1805
2:28139071:G:A	50	100	1	0.1803
2:28139127:T:C	50	100	1	0.1803
2:28139135:C:A	50	100	0.99	0.364
2:28139147:G:A	50	100	1	0.1803
2:28139152:G:T	50	100	1	0.08206
2:28139244:C:T	50	100	1	0.1828
2:28139316:C:T	49	100	0.99	0.1861
2:28139340:A:G	50	100	0.98	0.1825
2:28139341:A:G	49	93.9	0.72	0.02687
2:28139383:A:G	49	100	1	0.01253
2:28139395:C:T	50	100	1	0.0935
2:28139451:C:G	49	100	1	0.1803
2:28139685:G:A	50	100	1	0.06663
2:28139872:G:T	50	100	1	0.0935
2:28140475:C:T	50	100	1	0.1647
2:28140657:A:G	50	100	1	0.1981
2:28140730:A:T	50	98	1	0.4962
2:28140789:G:A	50	100	1	0.01525
2:28141416:C:T	50	100	1	0.4317
2:28141485:A:G	50	100	1	0.04357
2:28141559:C:T	50	100	1	0.1981
2:28142315:A:G	50	100	1	0.01144
2:28142797:C:T	50	100	1	0.1805
2:28143047:G:A	50	100	1	0.1699
2:28144055:C:T	50	100	1	0.01997
2:28144382:G:A	50	100	1	0.4417
2:28144665:C:T	49	100	1	0.09223
2:28144752:T:C	50	100	1	0.01852
2:28144894:T:G	50	100	1	0.08061
2:28145054:A:G	50	100	0.95	0.01543
2:28145408:G:A	50	100	1	0.1723
2:28145642:T:C	50	100	0.99	0.4158
2:28146158:A:T	50	100	0.95	0.01471
2:28146569:C:T	50	100	1	0.1872
2:28146892:C:T	50	100	1	0.3862
2:28147114:T:C	50	100	1	0.165
2:28147345:A:G	50	100	0.91	0.0118
2:28147517:A:G	50	100	1	0.063
2:28147622:C:T	50	100	1	0.01525
2:28147816:G:A	50	100	1	0.06209
2:28148327:T:C	50	100	1	0.1097
2:28148608:A:G	50	100	1	0.06336
2:28149497:G:A	50	100	1	0.01489
2:28149639:C:T	50	100	1	0.0118
2:28150033:C:T	50	100	1	0.3863
2:28150109:T:C	50	100	1	0.01017
2:28150685:A:G	50	100	1	0.4036
2:28150886:A:C	50	100	1	0.08097
2:28150920:G:A	50	100	0.98	0.01144
2:28150951:A:T	50	100	1	0.06409
2:28151231:T:A	50	100	1	0.1097
2:28151287:A:G	50	100	0.98	0.01344
2:28151894:A:G	50	100	0.98	0.0118
2:28151903:C:T	50	100	1	0.0118
2:28151904:A:C	50	100	1	0.01852
2:28152015:G:T	50	100	1	0.1138
2:28152502:C:T	50	100	0.94	0.05628
2:28152905:G:A	50	100	1	0.4998
2:28153133:C:A	50	100	1	0.08588
2:28153342:T:G	50	100	1	0.06808
2:28153662:A:C	50	100	1	0.1649
2:28153943:G:T	50	100	1	0.08588
2:28154715:A:G	50	100	1	0.01852
2:28155692:T:C	50	100	1	0.3813
2:28155704:A:G	50	100	1	0.01743
2:28155815:T:C	50	98	1	0.43120000000000003
2:28156576:A:G	50	100	1	0.3709
2:28156789:G:A	50	100	1	0.1645
2:28156828:C:T	50	100	1	0.01489
2:28157109:A:C	50	100	1	0.3931
2:28158134:A:G	50	100	1	0.06899
2:28158905:G:A	50	100	1	0.0679
2:28158966:A:G	50	100	1	0.1665
2:28159421:G:A	50	100	1	0.06808
2:28159815:G:A	50	100	1	0.1649
2:28160022:C:T	50	100	1	0.06808
2:28160261:A:T	50	100	1	0.1107
2:28160546:C:T	50	100	1	0.06826
2:28160820:T:G	50	100	1	0.3707
2:28160881:A:G	50	100	1	0.01852
2:28160924:G:C	50	100	0.98	0.0118
2:28160974:G:A	50	100	1	0.1634
2:28160986:C:G	50	100	1	0.1641
2:28161006:G:A	50	100	1	0.06808
2:28161105:A:G	50	100	1	0.06826
2:28161265:T:C	50	100	1	0.3691
2:28161913:T:C	49	100	1	0.02687
2:28162150:A:G	50	100	1	0.1647
2:28162162:G:A	50	100	1	0.368
2:28162280:G:A	50	100	1	0.3689
2:28162282:A:T	50	100	1	0.0187
2:28162936:C:T	50	98	0.98	0.4328
2:28163971:A:C	50	100	0.99	0.01017
2:28164333:G:A	50	100	1	0.05664
2:28164472:C:T	50	100	1	0.05664
2:28165114:G:A	50	100	0.97	0.02106
2:28165191:A:G	50	100	0.96	0.04012
2:28165620:C:T	50	100	1	0.05755
2:28166625:G:A	50	100	1	0.05701
2:28166792:G:T	50	100	0.96	0.05773
2:28166917:C:T	50	100	1	0.05755
2:28166979:A:C	50	100	0.99	0.1645
2:28167448:C:A	50	100	0.99	0.3656
2:28167701:T:A	50	96	0.99	0.1645
2:28167705:T:A	46	97.8	0.98	0.07607
2:28168461:G:A	50	100	1	0.07081
2:28168964:G:C	50	100	1	0.01053
2:28169643:C:T	50	100	1	0.1663
2:28169927:T:C	50	100	0.99	0.3807
2:28170248:T:A	50	100	0.98	0.04212
2:28170344:T:C	50	100	1	0.01652
2:28170414:C:T	50	100	1	0.01126
2:28170462:A:G	50	100	1	0.02088
2:28170578:C:T	50	100	0.99	0.3627
2:28170675:G:A	50	100	1	0.01652
2:28171072:G:A	50	100	1	0.01797
2:28171320:T:A	50	100	1	0.01053
2:28171426:T:C	50	100	1	0.07553
2:28171593:T:C	50	100	1	0.3497
2:28172016:A:G	50	100	1	0.01053
2:28173582:C:T	50	100	1	0.07771
2:28173616:G:A	50	100	1	0.4679
2:28174393:G:A	50	100	1	0.02088
2:28175297:A:C	50	100	1	0.01561
2:28175374:G:A	50	100	1	0.07081
2:28175422:C:G	50	100	0.97	0.0118
2:28175457:G:A	50	100	1	0.4537
2:28175528:A:G	50	100	1	0.05901
2:28176054:A:G	50	100	1	0.05901
2:28176343:G:A	50	100	0.99	0.1846
2:28176524:T:C	47	100	1	0.01779
2:28177113:C:A	50	100	1	0.01779
2:28177621:A:G	50	100	0.9	0.01325
2:28178439:A:G	50	100	1	0.4513
2:28179228:T:C	50	100	1	0.01053
2:28179427:C:T	50	100	1	0.07498
2:28179431:G:A	50	100	1	0.01053
2:28179691:C:G	50	100	1	0.01779
2:28179838:G:A	50	100	1	0.01053
2:28179996:C:A	50	98	1	0.3662
2:28180424:C:T	50	100	0.96	0.1636
2:28180524:G:A	50	100	1	0.01053
2:28180746:G:A	50	100	1	0.3816
2:28180832:G:A	50	100	1	0.3816
2:28180916:T:C	50	100	1	0.3816
2:28181793:T:A	50	94	0.96	0.4107
2:28181794:T:A	50	98	0.96	0.2407
2:28181795:A:T	50	100	0.98	0.08642
2:28181796:A:T	50	100	1	0.06264
2:28181995:A:G	50	100	1	0.07534
2:28182278:T:C	50	100	1	0.09332
2:28182519:C:T	50	100	1	0.169
2:28184305:T:A	46	100	0.74	0.01325
2:28184351:T:A	50	98	1	0.1632
2:28185429:C:T	50	100	0.99	0.1681
2:28185503:A:G	50	100	1	0.01035
2:28185795:T:C	50	100	1	0.09296
2:28185831:C:T	50	100	1	0.05901
2:28185962:A:T	50	100	1	0.01053
2:28186607:G:A	50	100	1	0.01779
2:28187195:A:G	50	100	1	0.02596
2:28187287:G:C	50	100	1	0.01053
2:28187531:A:G	50	100	1	0.3391
2:28188035:C:T	50	100	1	0.0236
2:28188088:A:C	50	100	1	0.4363
2:28188155:G:A	50	100	1	0.4172
2:28188159:C:A	50	100	0.99	0.1692
2:28188231:A:T	50	100	0.88	0.03994
2:28188288:G:A	50	100	1	0.4256
2:28188971:C:T	50	100	0.99	0.1678
2:28188990:C:T	50	100	0.99	0.02088
2:28189034:C:T	50	100	0.98	0.169
2:28189167:C:T	50	100	1	0.1634
2:28189565:T:G	50	100	1	0.01053
2:28189691:A:G	50	100	1	0.07516
2:28192058:A:G	50	100	1	0.01525
2:28192395:C:T	50	100	0.98	0.08279
2:28192403:A:T	50	100	1	0.01888
2:28192531:T:C	50	100	1	0.0768
2:28193379:G:A	50	100	1	0.1632
2:28194017:G:T	50	100	1	0.4421
2:28194613:T:C	50	100	0.97	0.01089
2:28194637:G:A	50	98	1	0.451
2:28194651:G:A	50	100	1	0.1632
2:28194849:T:G	50	100	1	0.4523
2:28194931:C:T	50	100	1	0.09332
2:28195102:A:G	50	100	1	0.0118
2:28195164:T:C	50	100	1	0.4519
2:28195322:G:A	50	100	1	0.4524
2:28195826:C:T	49	100	0.91	0.01779
2:28196094:G:A	50	100	0.99	0.1636
2:28196188:A:G	50	100	0.95	0.1659
2:28196247:A:G	50	96	0.95	0.1658
2:28196288:C:T	50	98	1	0.01761
2:28196306:A:G	50	82	0.94	0.1636
2:28196314:A:G	50	80	0.94	0.1616
2:28196459:A:C	50	100	0.98	0.1634
2:28197595:T:C	50	100	0.99	0.01598
2:28198250:G:A	50	100	1	0.01707
2:28198418:A:G	50	100	0.94	0.01344
2:28198514:C:T	50	92	0.9	0.2736
2:28198594:G:A	50	88	0.85	0.2507
2:28198606:T:C	50	96	0.91	0.1351
2:28198785:T:C	50	100	0.97	0.03903
2:28198926:G:A	50	86	0.84	0.325
2:28198959:T:C	50	100	1	0.04539
2:28199122:T:C	50	100	0.95	0.1398
2:28199700:C:G	50	100	0.98	0.03377
2:28199981:G:A	50	100	1	0.03141
2:28200169:A:G	50	100	1	0.01325
2:28200202:T:G	50	100	1	0.1111
2:28200571:G:A	50	100	1	0.01743
2:28201055:G:A	50	100	0.99	0.1407
2:28201077:A:G	50	100	1	0.03377
2:28201078:G:A	50	100	0.99	0.2351
2:28201605:C:T	50	100	0.89	0.06917
2:28201809:A:G	50	100	0.87	0.01507
2:28201912:T:A	50	100	1	0.01943
2:28202339:C:T	50	100	1	0.01761
2:28202506:T:C	50	100	0.77	0.01017
2:28202614:A:C	50	100	1	0.4826
2:28202643:T:G	50	100	1	0.01961
2:28203858:A:G	50	100	0.99	0.2603
2:28203922:G:A	50	100	1	0.2672
2:28204132:A:G	50	100	1	0.06754
2:28204385:A:G	50	100	1	0.01144
2:28204674:T:C	50	100	1	0.01434
2:28205181:T:A	50	100	1	0.01943
2:28205395:C:T	50	100	1	0.01434
2:28205599:A:G	50	100	1	0.1412
2:28205863:G:A	50	100	1	0.01743
2:28205922:G:A	50	100	1	0.03141
2:28205970:C:T	50	100	1	0.05828
2:28206198:A:G	50	100	1	0.02288
2:28206371:G:A	50	100	1	0.01743
2:28206540:A:G	50	100	1	0.02342
2:28206588:A:G	50	100	0.96	0.03395
2:28206814:T:C	50	100	1	0.02288
2:28206927:A:G	50	100	1	0.06754
2:28207394:G:A	50	98	1	0.1492
2:28207533:A:T	50	100	0.93	0.01743
2:28207664:T:C	50	100	0.99	0.2164
2:28207924:G:T	50	100	1	0.1238
2:28208170:T:C	50	100	1	0.1189
2:28208592:T:C	50	100	0.99	0.01997
2:28208606:C:T	50	100	1	0.01743
2:28208687:G:A	50	100	1	0.08696
2:28209074:A:T	50	100	1	0.0236
2:28209313:T:C	50	100	1	0.01434
2:28209370:A:G	50	100	1	0.199
2:28209461:G:T	50	100	1	0.05174
2:28209478:G:C	50	100	1	0.01743
2:28209518:A:G	50	100	0.98	0.05138
2:28209668:A:G	50	100	1	0.02342
2:28209879:C:G	50	100	1	0.07879
2:28209926:T:C	50	100	0.99	0.2135
2:28210658:G:A	50	98	1	0.02342
2:28210797:A:G	50	100	1	0.2505
2:28211309:A:G	50	98	1	0.05719
2:28211316:G:C	50	98	1	0.2509
2:28211456:C:T	49	100	1	0.2598
2:28211527:A:G	50	100	1	0.1973
2:28211610:A:G	50	100	1	0.2598
2:28211612:C:T	50	100	1	0.1418
2:28212397:T:C	50	100	0.99	0.2867
2:28213011:C:A	50	100	1	0.142
2:28213303:C:G	50	100	1	0.1418
2:28213441:G:A	50	100	1	0.3077
2:28214757:C:T	50	100	0.86	0.01797
2:28215192:A:G	50	100	1	0.03159
2:28215978:A:G	50	100	0.99	0.01961
2:28216035:T:C	50	100	1	0.1954
2:28216853:C:T	50	100	0.99	0.1714
2:28216917:A:G	50	100	1	0.228
2:28216937:C:A	50	98	0.98	0.08333
2:28217078:A:G	50	100	1	0.228
2:28217088:A:G	50	100	0.99	0.2279
2:28218025:T:C	50	100	1	0.1336
2:28218200:A:G	50	100	1	0.07843
2:28218645:G:A	50	100	1	0.2505
2:28218692:T:A	50	100	1	0.1954
2:28219329:A:G	50	100	1	0.1418
2:28219399:T:C	50	100	0.93	0.02596
2:28219540:A:G	50	100	1	0.339
2:28219968:C:T	50	100	1	0.01344
2:28220183:C:T	50	100	0.99	0.4343
2:28220592:G:A	50	100	1	0.03431
2:28220820:G:A	50	100	1	0.1817
2:28221251:A:G	50	100	1	0.1403
2:28221562:T:A	50	98	0.99	0.1227
2:28222435:C:T	50	100	1	0.01598
2:28222474:A:G	50	100	0.98	0.03649
2:28222571:C:T	50	100	1	0.4755
2:28222751:C:A	50	100	1	0.03304
2:28222856:C:G	50	100	1	0.03304
2:28223896:A:G	50	100	1	0.1645
2:28224485:T:C	50	100	1	0.03304
2:28224641:C:A	50	100	1	0.01144
2:28224769:A:G	50	100	1	0.1727
2:28224851:C:A	45	100	1	0.1191
2:28224852:A:C	37	100	1	0.01344
2:28225147:G:A	50	100	1	0.1264
2:28225245:G:A	50	100	1	0.03304
2:28225341:G:C	50	100	1	0.0207
2:28225347:G:A	50	98	0.99	0.1033
2:28225415:G:T	50	100	1	0.4728
2:28225553:G:A	50	100	0.99	0.03631
2:28226210:A:G	50	100	1	0.01344
2:28226316:G:C	50	100	1	0.1262
2:28226554:G:A	50	100	0.99	0.04739
2:28226712:C:G	50	100	1	0.03304
2:28227089:G:C	50	100	1	0.01725
2:28227209:C:T	50	100	1	0.03867
2:28227345:G:A	50	100	1	0.01144
2:28227533:A:G	50	100	1	0.03304
2:28227734:C:T	50	100	1	0.01725
2:28228115:T:C	50	100	1	0.03304
2:28229411:A:G	50	100	1	0.03304
2:28229823:G:C	50	100	0.81	0.01344
2:28230089:T:G	50	100	1	0.1334
2:28230091:A:C	50	100	0.98	0.1333
2:28230343:A:G	50	100	1	0.03304
2:28230468:C:T	50	100	1	0.09568
2:28230513:G:A	50	100	1	0.1367
2:28230588:T:G	50	100	1	0.1289
2:28230848:G:A	50	100	1	0.1289
2:28231174:G:C	50	100	1	0.08043
2:28231372:G:A	50	100	1	0.01144
2:28231461:C:T	50	100	1	0.08079
2:28232469:C:T	50	100	0.97	0.05156
2:28232900:A:G	50	100	1	0.01144
2:28234220:G:A	50	100	1	0.01507
2:28234512:T:A	50	100	1	0.01344
2:28234909:A:G	50	100	1	0.01271
2:28235080:T:C	50	100	1	0.01144
2:28235578:G:A	50	100	1	0.0374
2:28235719:C:T	50	100	1	0.01162
2:28235756:A:G	50	100	1	0.07099
2:28235824:T:G	50	98	1	0.1329
2:28235960:A:G	50	100	1	0.03776
2:28236274:C:T	50	100	1	0.01507
2:28236519:A:G	50	98	1	0.02052
2:28236794:G:C	50	100	1	0.1505
2:28236901:A:G	50	100	1	0.03722
2:28237399:G:A	50	100	1	0.01434
2:28237506:T:G	50	100	0.93	0.02433
2:28237741:T:C	50	100	1	0.01906
2:28237999:G:A	50	100	1	0.3391
2:28238118:G:A	50	100	1	0.1892
2:28238939:A:G	50	100	1	0.03758
2:28239268:G:A	50	100	1	0.1338
2:28239481:G:A	50	100	1	0.1338
2:28240373:T:C	50	100	1	0.02596
2:28240746:T:C	50	100	1	0.01344
2:28240886:C:A	49	98	0.95	0.02251
2:28240895:C:A	49	98	1	0.1472
2:28240942:T:A	50	100	1	0.1501
2:28241107:C:G	50	100	1	0.0797
2:28241331:C:T	50	100	0.93	0.01144
2:28241521:G:A	50	100	1	0.03431
2:28241656:A:G	50	100	1	0.03304
2:28243222:A:G	50	100	1	0.01344
2:28243308:C:T	50	100	1	0.07952
2:28243883:G:A	50	100	1	0.1026
2:28244086:C:G	50	100	1	0.1026
2:28244460:T:C	50	100	1	0.1026
2:28245161:T:C	50	100	0.94	0.01235
2:28245165:C:T	50	100	0.98	0.01017
2:28245187:C:T	50	98	0.98	0.1178
2:28245204:C:A	50	96	0.99	0.156
2:28245321:G:C	50	98	1	0.1176
2:28245647:A:G	50	100	1	0.1834
2:28245652:G:A	50	100	1	0.1828
2:28245836:T:C	50	100	1	0.02306
2:28245894:G:A	50	98	1	0.1206
2:28245995:C:T	50	100	1	0.01434
2:28246186:C:T	50	100	0.98	0.0118
2:28246474:G:A	50	100	1	0.02251
2:28246589:G:A	50	100	1	0.1905
2:28247096:C:T	50	100	1	0.1574
2:28247224:C:G	50	100	1	0.1752
2:28247249:C:T	50	100	1	0.1322
2:28247343:T:C	50	100	1	0.1238
2:28247365:T:G	50	100	1	0.063
2:28248381:G:A	50	100	1	0.1338
2:28248383:A:G	50	100	1	0.3206
2:28248671:A:G	50	100	1	0.01253
2:28248958:T:C	50	100	1	0.1189
2:28249075:G:A	50	100	1	0.1084
2:28249214:G:A	50	100	1	0.1084
2:28249937:G:T	50	100	1	0.1748
2:28250216:G:T	50	100	1	0.01507
2:28250453:A:G	50	100	1	0.06046
2:28250595:G:T	50	100	1	0.1668
2:28250846:G:T	50	100	1	0.4866
2:28251456:G:A	50	100	1	0.03304
2:28251556:G:A	50	100	1	0.3371
2:28251628:T:A	50	100	1	0.01471
2:28251699:T:A	50	100	1	0.03322
2:28251725:C:T	50	100	1	0.03286
2:28251965:T:C	50	98	1	0.3139
2:28252064:A:T	50	98	0.98	0.08479
2:28252096:G:T	50	100	1	0.03304
2:28252864:A:C	50	100	1	0.1342
2:28252877:A:G	50	100	1	0.01362
2:28253463:A:G	50	100	1	0.03304
2:28253493:C:T	50	100	0.99	0.02215
2:28253528:C:T	50	100	1	0.01961
2:28253624:G:A	50	100	1	0.1567
2:28253682:C:A	50	100	1	0.1236
2:28253696:G:A	50	100	1	0.04739
2:28253761:G:A	50	100	1	0.01725
2:28254252:C:T	50	100	1	0.1563
2:28254326:G:A	50	100	1	0.03631
2:28254428:C:T	50	100	1	0.3359
2:28254553:G:A	50	100	1	0.01216
2:28254906:A:T	50	100	1	0.3223
2:28255103:C:T	50	100	1	0.01961
2:28255305:A:G	50	100	1	0.03268
2:28255909:G:A	50	100	1	0.1082
2:28255957:C:T	49	100	1	0.1082
2:28256282:G:A	50	100	1	0.134
2:28256287:A:G	50	100	1	0.03304
2:28256294:C:A	50	100	0.98	0.01017
2:28256605:A:G	50	100	1	0.1082
2:28256840:G:A	50	100	1	0.1803
2:28257427:G:A	50	100	1	0.01961
2:28257466:A:G	50	100	1	0.06264
2:28257909:G:A	50	100	1	0.04321
2:28258662:G:A	50	100	1	0.01507
2:28258706:A:G	50	100	1	0.06264
2:28258707:G:C	50	100	1	0.1313
2:28258765:G:A	50	98	1	0.1229
2:28258778:A:C	50	98	1	0.1229
2:28258807:C:T	50	100	1	0.02052
2:28258997:G:C	50	100	1	0.01924
2:28259989:T:C	50	100	1	0.01943
2:28260167:A:T	50	100	1	0.04339
2:28260528:C:G	50	100	1	0.01253
2:28260663:G:A	50	100	0.98	0.1423
2:28260825:A:G	50	100	1	0.488
2:28260851:T:C	50	100	1	0.1345
2:28260946:T:C	50	98	1	0.1305
2:28261218:G:A	50	100	1	0.1084
2:28261408:C:T	50	100	1	0.02033
2:28261570:T:C	50	100	1	0.01888
2:28261667:A:G	50	100	1	0.01362
2:28262415:A:T	50	100	1	0.1832
2:28262577:G:A	50	100	1	0.345
2:28262617:A:G	50	100	1	0.1235
2:28263033:C:T	50	100	1	0.1235
2:28263470:A:G	50	100	0.97	0.04757
2:28263549:G:A	50	100	0.98	0.1334
2:28263653:A:G	50	100	1	0.1291
2:28263677:T:A	50	100	1	0.1227
2:28263708:C:A	50	100	1	0.1291
2:28263953:C:G	50	100	1	0.1227
2:28264521:G:A	50	98	0.95	0.1262
2:28264839:A:T	50	98	0.9	0.3221
2:28265566:G:A	50	98	0.93	0.01634
2:28265942:T:C	50	100	0.97	0.09005
2:28266019:A:G	50	100	1	0.0345
2:28266141:C:T	50	100	0.99	0.08406
2:28266682:G:A	50	100	1	0.1195
2:28266696:A:G	50	100	1	0.1195
2:28266925:G:A	50	100	1	0.08406
2:28266937:G:C	50	100	1	0.1204
2:28267366:A:G	49	100	1	0.1006
2:28268009:C:A	50	100	1	0.08442
2:28269231:G:A	50	100	1	0.03341
2:28269743:C:T	50	100	0.98	0.1845
2:28270503:C:T	50	100	1	0.1131
2:28270649:T:A	50	100	1	0.1131
2:28271024:A:T	50	100	1	0.1487
2:28271133:T:C	50	100	1	0.1487
2:28271755:T:A	50	100	1	0.01271
2:28272005:T:C	50	100	1	0.06137
2:28272043:A:G	50	100	1	0.1131
2:28272827:G:C	50	100	1	0.01271
2:28272903:A:G	50	100	1	0.01271
2:28273115:C:T	50	100	1	0.02233
2:28273135:C:A	50	100	1	0.01271
2:28274409:C:T	50	100	0.99	0.1249
2:28274963:G:A	50	100	1	0.02233
2:28275454:T:C	50	100	1	0.1469
2:28275785:G:A	50	100	1	0.01489
2:28275950:T:G	50	100	0.98	0.1854
2:28276022:G:A	50	98	0.98	0.06845
2:28276458:C:T	50	98	0.88	0.01434
2:28276566:A:G	50	100	0.96	0.01779
2:28276650:T:A	50	100	1	0.1002
2:28276737:T:A	50	100	1	0.1469
2:28277578:C:T	50	100	0.84	0.01289
2:28278120:T:A	50	100	1	0.01271
2:28278393:C:T	50	100	0.98	0.185
2:28279226:G:A	50	100	1	0.01652
2:28279618:C:T	50	100	1	0.01271
2:28279769:G:A	50	100	1	0.01289
2:28280011:T:C	50	100	0.98	0.065
2:28280157:C:A	50	100	1	0.01289
2:28280158:A:C	50	100	1	0.01271
2:28280180:T:C	50	100	1	0.08388
2:28280187:C:T	50	98	1	0.1264
2:28280350:A:T	50	100	1	0.01271
2:28280452:T:C	50	100	0.99	0.1855
2:28280564:T:C	50	100	1	0.01652
2:28280634:G:C	50	100	1	0.01271
2:28281074:G:A	50	100	0.97	0.1342
2:28281101:A:G	50	100	1	0.0984
2:28281187:C:T	50	100	1	0.01271
2:28281283:G:C	50	98	0.98	0.1443
2:28281344:G:A	50	100	1	0.01289
2:28281371:G:C	50	100	1	0.01271
2:28281637:C:T	50	100	1	0.01307
2:28281642:G:A	50	100	1	0.01271
2:28281717:G:A	50	100	1	0.01271
2:28281948:G:T	50	100	1	0.01307
2:28281962:T:C	50	100	1	0.01271
2:28282507:A:G	50	100	1	0.01107
2:28282526:G:A	50	100	1	0.04031
2:28282754:T:C	50	100	0.99	0.1318
2:28282984:C:G	49	100	1	0.01271
2:28283084:C:T	50	100	1	0.124
2:28283269:G:A	50	100	1	0.01271
2:28283276:C:T	50	100	1	0.01271
2:28283489:C:A	50	100	1	0.01271
2:28283958:G:A	50	100	1	0.01271
2:28284387:T:C	50	98	1	0.1196
2:28284554:A:T	50	100	0.98	0.09296
2:28284661:T:C	50	100	1	0.01271
2:28285144:G:A	50	100	1	0.01271
2:28285716:A:G	50	100	1	0.01271
2:28285873:G:A	50	100	1	0.01271
2:28286145:A:G	50	100	1	0.01271
2:28286521:G:A	50	100	1	0.01307
2:28287051:C:T	50	100	1	0.01289
2:28287480:A:G	50	100	0.98	0.08824
2:28287920:G:C	50	100	1	0.01289
2:28288265:A:C	50	100	1	0.01271
2:28288368:A:C	50	100	1	0.01289
2:28288683:G:T	50	100	1	0.1102
2:28288720:C:T	50	100	1	0.02469
2:28289044:G:A	50	100	1	0.1572
2:28289255:A:C	50	100	1	0.01271
2:28289812:G:A	50	100	1	0.01271
2:28290907:T:A	50	100	1	0.02977
2:28291267:G:A	50	100	1	0.07081
2:28291836:G:A	50	100	0.99	0.1932
2:28292428:C:T	49	100	1	0.07081
2:28293395:G:T	50	100	1	0.01271
2:28293404:G:A	50	100	0.99	0.3773
2:28293584:C:A	50	100	0.64	0.01035
2:28293739:C:T	50	100	0.99	0.4161
2:28294188:G:A	50	100	1	0.01289
2:28294395:G:A	50	100	1	0.01289
2:28294826:G:A	50	100	1	0.01271
2:28294994:A:G	50	100	0.99	0.2736
2:28295237:C:T	50	100	1	0.01271
2:28295351:A:G	50	100	0.98	0.1934
2:28295517:C:T	50	100	0.99	0.01271
2:28295623:G:A	50	100	1	0.07734
2:28296535:C:G	50	100	0.99	0.1928
2:28297060:T:C	50	100	1	0.01271
2:28297216:A:G	50	100	0.99	0.274
2:28297618:A:G	50	100	1	0.01271
2:28297642:A:C	50	100	1	0.01271
2:28297651:G:A	50	100	1	0.01906
2:28297880:G:T	50	100	1	0.01271
2:28297906:T:G	50	100	1	0.01271
2:28298190:C:T	50	100	1	0.4259
2:28298642:A:G	50	100	1	0.01489
2:28298719:A:C	50	100	1	0.01271
2:28299458:A:G	50	100	0.98	0.09459
2:28300099:G:A	49	100	1	0.01271
2:28300160:G:A	50	100	1	0.01271
2:28300179:T:A	50	100	0.96	0.01452
2:28300878:A:G	50	100	1	0.01489
2:28300967:C:T	50	98	0.99	0.3188
2:28301128:T:C	50	100	0.98	0.3747
2:28301693:T:C	50	100	1	0.01271
2:28302191:C:T	50	100	1	0.07752
2:28302349:G:A	50	100	0.99	0.4098
2:28303021:T:C	50	100	1	0.01289
2:28303061:C:T	50	100	1	0.02487
2:28303111:C:T	50	100	1	0.01271
2:28303713:G:A	50	100	1	0.01271
2:28304638:A:G	50	98	0.99	0.2854
2:28304692:C:T	50	98	0.99	0.4092
2:28304771:G:A	50	100	1	0.01271
2:28304917:A:G	50	100	1	0.01271
2:28304969:C:T	50	100	1	0.01271
2:28305037:A:G	50	100	1	0.01271
2:28306067:C:A	50	100	0.98	0.3404
2:28306097:A:G	50	100	0.97	0.01452
2:28306298:G:A	50	100	0.99	0.2872
2:28306557:A:G	50	100	0.99	0.2767
2:28307439:T:A	50	100	1	0.01271
2:28307503:A:G	50	100	0.96	0.01725
2:28307852:C:T	50	100	1	0.02033
2:28307853:A:G	50	100	0.99	0.2854
2:28307857:G:A	50	100	1	0.01271
2:28308864:C:G	50	100	0.99	0.01452
2:28309036:A:G	50	100	1	0.4221
2:28309442:A:G	50	98	0.99	0.2692
2:28309887:A:G	50	98	1	0.112
2:28310990:G:A	50	100	0.99	0.4439
2:28311127:G:C	50	100	1	0.01289
2:28311653:C:G	50	100	1	0.01271
2:28311865:T:G	50	100	0.99	0.4254
2:28311919:G:A	50	98	1	0.01489
2:28312194:A:G	50	100	0.99	0.4256
2:28312835:A:G	50	100	0.89	0.04085
2:28313597:G:A	50	100	1	0.09731
2:28313886:G:A	50	100	0.9	0.0394
2:28314069:G:A	49	100	1	0.01271
2:28314178:T:C	50	100	1	0.01307
2:28315661:T:A	50	100	1	0.0216
2:28315929:A:T	50	100	1	0.01307
2:28316277:G:A	50	100	1	0.01289
2:28316652:G:A	50	96	0.94	0.07117
2:28317010:C:T	50	96	0.93	0.4722
2:28317046:C:T	50	100	0.99	0.01344
2:28317079:G:A	50	94	0.97	0.144
2:28318122:C:T	50	100	1	0.01307
2:28318268:A:G	50	96	0.96	0.1899
2:28319478:T:C	50	98	0.98	0.4822
2:28319577:C:A	50	100	1	0.01271
2:28319649:G:A	50	100	1	0.01997
2:28320067:A:G	50	94	0.96	0.1948
2:28320596:C:T	50	100	0.98	0.01816
2:28320598:C:G	50	100	1	0.0118
2:28320780:C:T	50	98	0.99	0.05792
2:28321143:T:G	50	100	1	0.02215
2:28321728:C:T	50	100	1	0.01888
2:28322030:A:C	50	100	0.88	0.01235
2:28322242:G:T	50	98	1	0.4174
2:28322321:G:A	50	100	0.97	0.0236
2:28323156:G:A	50	98	1	0.3417
2:28323657:T:A	50	100	1	0.0187
2:28323815:C:T	50	100	0.99	0.01325
2:28324273:C:G	50	100	0.99	0.01816
2:28324320:C:T	50	100	1	0.0305
2:28324612:A:G	50	100	1	0.03086
2:28325189:T:C	50	100	1	0.0118
2:28325259:G:A	50	100	1	0.0305
2:28325392:T:C	50	100	1	0.0305
2:28325424:T:C	50	100	1	0.0305
2:28325496:T:A	50	100	1	0.0187
2:28325642:C:T	50	100	1	0.0187
2:28326042:C:T	50	100	1	0.01816
2:28326441:T:C	50	100	1	0.01198
2:28326483:C:A	50	100	0.99	0.4869
2:28326662:G:T	50	100	1	0.01652
2:28326732:T:C	50	100	1	0.01961
2:28326791:A:G	50	100	1	0.02651
2:28326834:C:G	50	100	0.98	0.07789
2:28326890:T:C	50	98	0.99	0.3506
2:28326948:A:G	50	100	1	0.01816
2:28327177:G:T	50	100	1	0.01816
2:28328567:G:T	50	100	1	0.1187
2:28328996:T:C	50	100	1	0.01924
2:28330518:G:A	50	100	1	0.3883
2:28330826:A:T	50	100	1	0.386
2:28330869:G:A	50	100	1	0.3902
2:28331144:C:T	50	100	1	0.08569
2:28331335:T:C	50	100	0.98	0.01471
2:28331865:C:T	50	100	1	0.04031
2:28332031:A:G	50	100	1	0.0187
2:28332114:G:T	50	100	1	0.3577
2:28332436:A:G	50	100	1	0.1173
2:28332627:C:G	50	100	1	0.01743
2:28333042:C:T	50	100	1	0.05483
2:28333409:G:A	49	100	1	0.1481
2:28333542:A:C	50	100	1	0.02415
2:28333931:T:G	50	100	1	0.02306
2:28334023:A:C	50	100	1	0.1164
2:28334213:C:T	50	100	1	0.1572
2:28334782:C:G	50	98	1	0.03649
2:28335123:C:T	49	98	1	0.12
2:28335624:G:A	50	100	1	0.0187
2:28335758:A:C	50	100	1	0.01743
2:28336441:G:T	50	100	1	0.01688
2:28336850:C:T	50	100	1	0.3595
2:28336861:C:T	50	100	1	0.15
2:28337560:C:T	50	100	1	0.1227
2:28337568:C:T	50	100	1	0.01816
2:28337733:C:T	50	100	1	0.1581
2:28337790:G:A	50	100	1	0.02941
2:28337820:G:A	50	100	1	0.01979
2:28338890:C:T	50	100	1	0.4473
2:28338891:T:C	50	100	1	0.4159
2:28339131:C:G	50	100	1	0.01834
2:28339205:G:A	50	100	1	0.03522
2:28339277:G:T	50	96	1	0.0374
2:28339580:G:A	50	100	1	0.4506
2:28339836:C:T	50	98	0.98	0.4399
2:28340006:T:C	50	100	1	0.01816
2:28340396:A:G	50	100	1	0.01761
2:28340535:G:T	50	100	1	0.02251
2:28340847:G:A	50	100	1	0.01997
2:28341024:G:A	50	100	1	0.02251
2:28341097:G:C	50	100	1	0.0118
2:28341408:C:G	50	100	0.98	0.03686
2:28341430:G:A	50	100	1	0.3526
2:28341436:C:T	50	100	1	0.03704
2:28342278:G:A	50	100	1	0.01216
2:28342479:C:T	50	100	0.99	0.01652
2:28343117:G:A	50	98	0.99	0.1182
2:28343226:T:C	50	100	0.99	0.02959
2:28343474:G:A	50	94	0.96	0.4949
2:28343639:C:T	50	100	1	0.02977
2:28344759:G:C	50	96	0.99	0.3446
2:28344838:G:A	50	96	0.99	0.1694
2:28345117:C:G	50	96	0.98	0.2024
2:28345149:A:G	50	96	0.99	0.2081
2:28345222:C:T	50	96	0.99	0.193
2:28345742:T:C	50	100	1	0.01688
2:28346056:G:T	50	98	0.99	0.08333
2:28346085:G:A	50	98	1	0.1411
2:28346111:A:G	49	100	0.98	0.07898
2:28346384:C:G	50	100	1	0.0118
2:28346434:G:C	49	91.8	0.86	0.03431
2:28346489:G:C	50	90	0.89	0.0374
2:28346544:G:C	48	95.8	0.85	0.04248
2:28346554:A:G	48	95.8	0.85	0.0443
2:28347083:G:A	50	100	1	0.0285
2:28347171:T:C	50	100	0.98	0.07898
2:28347179:C:T	50	100	0.99	0.1418
2:28347284:G:C	50	100	0.99	0.0158
2:28347328:G:C	50	100	0.99	0.01598
2:28347531:A:G	50	96	1	0.3526
2:28347571:A:C	50	96	0.99	0.3834
2:28347668:G:A	50	100	0.99	0.0158
2:28347671:G:A	50	96	0.99	0.4715
2:28347956:G:T	50	100	0.92	0.01688
2:28348154:A:G	50	100	0.98	0.0837
2:28348356:G:C	50	100	0.99	0.01271
2:28348374:G:A	50	98	0.98	0.4713
2:28348450:T:C	50	100	1	0.05174
2:28348625:C:T	50	98	0.97	0.09223
2:28349542:C:G	50	96	0.99	0.4817
2:28349624:G:A	50	98	1	0.1656
2:28349691:G:A	50	98	0.97	0.07879
2:28349803:C:G	50	100	1	0.01816
2:28349843:G:A	50	98	0.98	0.3871
2:28349864:C:A	50	98	0.99	0.4877
2:28349987:G:C	50	98	0.99	0.4795
2:28350288:G:C	50	98	0.99	0.1334
2:28350383:C:T	50	100	0.99	0.0797
2:28350915:T:C	50	100	0.99	0.1772
2:28351082:C:T	50	100	1	0.01834
2:28351347:T:C	50	100	0.99	0.08061
2:28351406:C:T	50	100	1	0.1534
2:28351487:G:A	50	100	0.95	0.01852
2:28352100:T:A	50	100	1	0.4831
2:28352710:C:T	50	100	0.98	0.01543
2:28352823:A:C	50	100	0.99	0.1836
2:28352852:G:C	50	100	1	0.03486
2:28352987:G:C	50	100	0.98	0.04775
2:28353075:C:T	50	100	1	0.1396
2:28353094:T:C	50	100	1	0.4797
2:28353177:C:A	50	100	1	0.03268
2:28353213:G:A	50	100	0.99	0.2858
2:28353612:G:A	50	100	1	0.167
2:28353712:C:T	50	100	1	0.1616
2:28354080:G:A	50	100	1	0.06554
2:28354120:C:G	50	100	0.99	0.2547
2:28354149:G:A	50	100	0.99	0.1668
2:28354202:C:T	49	100	1	0.4835
2:28354228:G:A	50	90	0.94	0.1029
2:28354595:C:A	50	100	0.99	0.3005
2:28354598:A:C	50	100	1	0.4893
2:28354673:C:A	50	100	1	0.1162
2:28354762:C:T	50	100	1	0.06554
2:28354981:A:G	50	100	0.99	0.2547
2:28354987:A:G	50	100	0.99	0.264
2:28355015:A:G	50	100	1	0.1162
2:28355418:C:G	50	100	1	0.4893
2:28355430:G:A	50	100	1	0.03922
2:28356333:C:A	50	100	0.98	0.2672
2:28356414:A:G	50	100	1	0.2558
2:28356431:T:C	50	100	1	0.2656
2:28357055:C:A	50	100	1	0.01525
2:28357207:C:T	50	100	1	0.03776
2:28357283:G:T	50	98	1	0.3012
2:28357397:A:T	50	100	1	0.04593
2:28357732:A:G	50	100	1	0.04321
2:28358317:C:T	50	100	1	0.02614
2:28358959:G:A	50	100	1	0.4842
2:28359326:G:A	50	100	1	0.4953
2:28359367:C:T	50	100	1	0.01816
2:28359730:C:T	50	96	0.97	0.4192
2:28359866:G:A	50	92	0.95	0.354
2:28359936:G:A	50	98	0.82	0.01307
2:28360103:C:T	50	98	0.99	0.09949
2:28360245:A:G	50	96	0.98	0.09114
2:28360269:C:T	50	100	0.96	0.01253
2:28360297:G:A	50	100	0.99	0.05755
2:28360352:A:G	50	100	0.97	0.03177
2:28360465:T:C	50	98	0.97	0.2476
2:28360593:C:A	50	100	1	0.01943
2:28360731:A:G	50	100	0.96	0.1422
2:28361210:C:G	50	100	0.99	0.268
2:28361317:C:A	50	100	0.99	0.06881
2:28361347:C:G	50	100	0.99	0.08805
2:28361448:T:C	50	100	0.98	0.1979
2:28361614:C:T	50	100	0.99	0.02614
2:28361956:G:A	50	100	0.99	0.02614
2:28362148:T:C	50	100	0.99	0.4254
2:28362151:C:T	50	100	0.99	0.4673
2:28362289:G:A	50	98	0.99	0.2594
2:28362700:G:C	50	100	0.99	0.2587
2:28362701:C:T	50	100	0.98	0.2318
2:28362795:T:C	50	100	0.98	0.1983
2:28362941:C:T	50	100	1	0.4975
2:28363086:G:A	50	100	1	0.4675
2:28363776:A:G	50	100	0.99	0.1841
2:28364153:A:G	50	100	0.99	0.1841
2:28364184:C:T	50	100	0.98	0.177
2:28364202:A:G	50	100	1	0.4671
2:28364472:T:C	50	100	0.99	0.3791
2:28364789:G:C	50	100	0.99	0.1983
2:28364822:A:G	50	100	0.99	0.4671
2:28365286:C:T	50	100	0.99	0.4671
2:28365317:T:C	50	100	0.99	0.1981
2:28365753:A:G	50	100	1	0.01253
2:28365764:T:G	50	100	0.86	0.01362
2:28365989:T:G	50	98	0.98	0.2841
2:28366180:G:T	50	100	0.99	0.4626
2:28366305:G:A	50	100	0.98	0.02996
2:28366574:C:T	50	100	0.98	0.12
2:28367097:C:T	50	100	0.98	0.1679
2:28367530:G:C	50	100	0.98	0.05664
2:28367674:T:C	50	100	0.97	0.1767
2:28367686:C:T	50	100	0.98	0.05664
2:28367827:C:T	49	100	0.98	0.03631
2:28367911:G:T	50	100	0.96	0.03032
2:28367949:G:A	50	100	0.98	0.0305
2:28368071:G:T	50	100	0.99	0.01507
2:28368097:T:C	50	100	0.96	0.02614
2:28368131:C:T	50	100	0.98	0.1772
2:28368336:C:A	50	100	0.97	0.1747
2:28368428:G:A	50	100	0.96	0.06554
2:28368433:C:T	50	100	0.98	0.03486
2:28368480:T:C	50	96	0.95	0.05465
2:28368689:A:G	50	100	1	0.02088
2:28368695:A:G	50	100	1	0.02052
2:28369067:A:G	50	100	0.98	0.01289
2:28369116:C:T	50	100	0.96	0.1521
2:28369193:T:A	50	100	0.95	0.05156
2:28369249:G:A	50	98	0.96	0.1757
2:28369305:T:G	50	100	0.97	0.01997
2:28369338:G:C	50	100	0.95	0.1097
2:28369533:G:A	50	100	0.97	0.01271
2:28369678:C:T	50	100	0.91	0.02524
2:28370066:A:G	50	100	0.96	0.01253
2:28370579:C:T	50	98	0.93	0.09477
2:28371168:A:C	50	100	0.95	0.1481
2:28371441:A:T	50	100	0.84	0.05138
2:28371475:G:A	50	100	0.95	0.2442
2:28371531:T:C	49	98	0.96	0.2215
2:28371934:A:G	50	98	0.96	0.2318
2:28371944:G:T	50	98	0.96	0.1302
2:28373197:T:C	50	98	0.96	0.4662
2:28373223:G:C	50	96	0.96	0.4976
2:28373407:A:C	48	93.8	0.93	0.1563
2:28373408:C:A	47	76.6	0.87	0.2749
2:28373450:G:A	50	90	0.94	0.284
2:28373577:T:A	50	98	0.89	0.01235
2:28373887:C:A	50	100	0.92	0.04031
2:28373888:T:G	50	100	0.92	0.04012
2:28374254:T:A	50	94	0.78	0.02306
2:28374335:C:T	50	98	0.93	0.05846
2:28374438:T:C	50	94	0.93	0.3348
2:28374757:C:T	50	94	0.9	0.2651
2:28374779:A:G	50	100	0.95	0.01271
2:28376037:C:T	50	98	0.85	0.02306
2:28376235:G:T	50	98	0.76	0.01888
2:28376483:A:G	50	98	0.65	0.03341
2:28376882:G:A	50	96	0.78	0.07643
2:28376898:A:G	50	96	0.75	0.1256
2:28377372:T:C	50	92	0.7	0.1665
2:28377419:T:G	50	96	0.84	0.03776
2:28377467:C:T	50	100	0.82	0.01979
2:28377475:T:C	50	100	0.88	0.05211
2:28377591:T:C	50	94	0.7	0.07335
2:28377712:G:T	50	100	0.86	0.01434
2:28377750:T:C	50	96	0.74	0.1765
2:28377859:G:A	50	100	0.81	0.02124
2:28378440:G:C	50	100	0.89	0.0158
2:28378847:A:C	50	98	0.77	0.1932
2:28379190:G:T	50	88	0.83	0.2763
2:28379514:C:T	50	100	0.84	0.0394
2:28380044:C:A	50	98	0.96	0.2785
2:28380084:A:G	50	100	0.97	0.1826
2:28380259:G:A	50	98	0.95	0.02052
2:28380392:G:A	50	100	0.93	0.05265
2:28380506:T:A	50	100	0.7	0.01743
2:28380770:A:C	50	100	0.96	0.4472
2:28381936:T:C	50	100	0.87	0.01997
2:28381966:C:T	50	98	0.97	0.1944
2:28382012:A:G	50	98	0.96	0.2582
2:28382446:G:A	50	100	0.99	0.02524
2:28382584:A:G	50	100	0.98	0.03105
2:28382721:C:T	50	100	0.98	0.1634
2:28382867:A:G	50	96	0.99	0.1585
2:28382910:C:T	50	100	0.95	0.1338
2:28383404:A:C	50	96	0.98	0.1845
2:28383558:C:G	40	97.5	0.65	0.02977
2:28383574:C:G	50	96	0.64	0.04049
2:28383873:A:G	50	100	0.96	0.02015
2:28383911:C:T	50	96	0.97	0.4918
2:28384327:C:T	50	100	0.99	0.1659
2:28384353:T:C	50	100	0.86	0.04067
2:28384413:C:A	50	100	0.96	0.02033
2:28384477:G:A	50	100	0.99	0.1659
2:28384520:G:A	50	100	0.99	0.1647
2:28384589:G:A	50	100	0.99	0.1658
2:28385433:G:A	50	100	0.99	0.04503
2:28385637:C:T	50	100	0.97	0.4922
2:28386432:T:C	50	98	0.98	0.02723
2:28387707:C:A	50	98	0.99	0.1725
2:28387928:A:G	50	100	1	0.1554
2:28388019:T:C	50	100	1	0.1525
2:28389346:G:C	50	100	0.97	0.2948
2:28390162:T:C	50	100	0.87	0.01398
2:28390538:T:C	50	100	0.95	0.02342
2:28391437:G:A	50	98	0.88	0.08824
2:28391472:G:C	50	100	0.96	0.01997
2:28391534:T:C	50	100	0.98	0.2861
2:28391927:C:T	49	100	0.97	0.2859
2:28391965:G:A	50	100	0.99	0.07262
2:28392025:G:C	50	100	0.95	0.01561
2:28392234:T:A	49	100	0.95	0.01434
2:28393626:G:A	50	98	0.72	0.01344
2:28394145:C:A	49	95.9	0.94	0.0886
2:28395065:C:T	50	96	0.92	0.1002
2:28395208:C:T	50	100	1	0.0118
2:28395289:C:T	50	100	0.93	0.01398
2:28395294:G:A	50	98	0.94	0.3152
2:28395381:T:C	50	100	0.97	0.02124
2:28395408:C:A	50	100	0.99	0.01452
2:28395622:C:T	50	100	0.99	0.02251
2:28395916:G:A	50	100	0.98	0.04793
2:28396941:T:A	50	100	0.98	0.05011
2:28397221:T:A	50	98	0.98	0.4544
2:28397223:A:T	50	100	0.97	0.3798
2:28397225:A:T	50	100	0.97	0.4336
2:28398024:A:G	50	100	1	0.02741
2:28398133:G:T	50	100	0.99	0.01943
2:28399342:G:T	50	100	0.99	0.01961
2:28399781:G:A	50	100	0.99	0.02505
2:28399836:C:A	50	96	0.97	0.05283
2:28400180:T:C	50	100	0.99	0.4624
2:28400287:C:T	50	100	0.96	0.05047
2:28400292:G:A	50	100	0.99	0.4481
2:28400621:T:C	50	100	1	0.02487
2:28401115:A:G	50	100	0.99	0.4537
2:28401223:C:T	50	100	1	0.0463
2:28401253:A:G	50	98	0.87	0.04993
2:28401665:C:T	50	100	0.99	0.01924
2:28401966:A:G	50	98	0.99	0.2814
2:28402086:C:G	50	100	0.98	0.04067
2:28402266:G:C	49	98	0.92	0.1024
2:28402804:A:T	50	100	0.99	0.01961
2:28403227:A:G	50	100	1	0.01198
2:28403993:G:A	50	100	0.99	0.1129
2:28404262:G:A	50	100	1	0.01235
2:28404762:C:T	50	98	0.98	0.3126
2:28406055:T:C	50	92	0.98	0.3916
2:28406292:C:T	50	100	0.93	0.09114
2:28406476:G:T	50	100	0.98	0.3889
2:28406500:G:C	50	100	0.99	0.3912
2:28407025:T:C	50	100	0.99	0.4138
2:28407783:A:G	50	100	0.81	0.01525
2:28407898:T:C	50	100	0.99	0.01943
2:28408551:G:T	50	100	0.92	0.03522
2:28409324:G:A	50	100	0.92	0.09096
2:28409510:G:A	50	98	0.99	0.2418
2:28410146:G:A	50	100	0.99	0.05174
2:28410337:G:A	50	100	0.99	0.0846
2:28410356:A:G	50	100	0.96	0.01979
2:28410384:C:T	50	100	0.99	0.01961
2:28410684:C:T	50	98	0.88	0.06536
2:28410706:G:A	49	100	0.99	0.05156
2:28410968:G:A	50	100	0.99	0.05138
2:28411003:C:T	50	100	0.99	0.05247
2:28411100:G:A	50	100	0.99	0.08115
2:28411457:C:G	50	100	0.93	0.07099
2:28411923:G:A	50	98	0.98	0.2402
2:28412873:T:C	50	94	0.98	0.4444
2:28413261:G:T	50	98	0.93	0.04975
2:28413777:A:G	50	94	0.94	0.2712
2:28413873:A:G	50	94	0.93	0.3076
2:28415491:G:C	50	100	0.76	0.01107
2:28416687:A:G	50	98	0.94	0.0167
2:28416774:C:G	50	96	0.96	0.4279
2:28417393:C:T	50	98	0.99	0.0345
2:28417460:C:T	50	96	0.98	0.3736
2:28417490:A:G	50	100	1	0.01979
2:28417574:A:G	50	96	0.96	0.0472
2:28417888:T:G	50	96	0.99	0.05447
2:28418441:G:A	50	100	1	0.01707
2:28419000:C:T	50	98	0.94	0.1632
2:28419275:C:T	50	100	0.99	0.01543
2:28419333:C:T	50	98	0.96	0.04049
2:28419880:C:A	50	100	0.97	0.3214
2:28419977:T:C	50	98	0.96	0.04049
2:28420656:G:C	50	100	0.98	0.3179
2:28420757:A:G	50	98	0.98	0.05991
2:28421098:T:G	50	98	0.96	0.04031
2:28421295:C:T	50	100	0.99	0.02469
2:28421803:G:C	50	100	0.97	0.3199
2:28421995:A:T	50	100	0.97	0.3371
2:28422144:T:C	50	100	0.9	0.02614
2:28422229:T:C	50	98	0.96	0.04248
2:28422253:C:A	50	98	0.98	0.4063
2:28422542:C:T	50	98	0.99	0.03468
2:28422935:C:T	50	98	0.97	0.4198
2:28423081:C:T	50	96	0.97	0.4218
2:28423515:C:G	49	100	0.93	0.0256
2:28423707:G:A	50	100	0.9	0.01816
2:28423934:G:A	50	98	0.94	0.2836
2:28424070:C:T	50	100	0.94	0.01688
2:28424165:T:A	50	98	0.96	0.3878
2:28424217:C:T	50	98	0.94	0.3451
2:28424783:G:A	50	100	0.92	0.1436
2:28424799:G:T	50	94	0.87	0.3931
2:28424836:A:G	50	98	0.84	0.1258
2:28426109:G:A	50	98	0.95	0.4417
2:28426676:A:T	50	100	0.96	0.155
2:28427260:T:G	50	98	0.98	0.4697
2:28427639:G:A	50	98	0.97	0.1964
2:28428116:T:G	50	100	0.83	0.01307
2:28428441:A:G	50	98	0.97	0.3103
2:28428638:A:G	50	100	0.97	0.4811
2:28429156:C:G	50	98	0.97	0.3224
2:28429319:T:A	50	100	0.97	0.488
2:28429392:G:A	50	100	0.98	0.15
2:28429662:G:A	50	100	0.99	0.1897
2:28429752:G:A	50	100	0.94	0.01797
2:28430860:T:A	50	100	0.97	0.146
2:28431542:G:C	50	98	0.99	0.2013
2:28431861:C:T	50	98	0.98	0.1344
2:28431996:T:C	50	98	0.98	0.11
2:28432286:T:C	50	100	0.98	0.4766
2:28432676:A:G	50	100	1	0.03341
2:28432921:T:C	50	100	0.98	0.1596
2:28432925:T:A	50	98	1	0.03322
2:28433097:T:C	50	100	0.99	0.01834
2:28433186:G:A	50	100	0.99	0.1823
2:28433326:G:A	50	98	0.98	0.15
2:28433546:A:G	50	98	0.99	0.1164
2:28433601:G:A	50	100	0.96	0.03014
2:28433879:A:G	50	100	0.96	0.1754
2:28433947:C:T	50	100	0.99	0.01797
2:28433983:G:C	50	98	0.99	0.1287
2:28434259:A:G	50	100	0.99	0.01816
2:28435029:A:C	47	91.5	0.8	0.09659
2:28435238:C:T	50	100	1	0.0325
2:28435364:A:C	50	98	0.99	0.1481
2:28436097:T:C	50	100	0.99	0.1244
2:28436215:A:G	50	98	0.98	0.3419
2:28436270:C:A	50	98	1	0.02197
2:28436622:G:A	50	96	0.92	0.1182
2:28436975:G:A	50	100	0.95	0.1518
2:28437128:G:A	50	100	0.75	0.0158
2:28438022:C:T	50	96	0.98	0.1485
2:28438334:T:C	50	96	0.97	0.472
2:28438473:C:A	50	96	0.99	0.1115
2:28438504:G:A	50	96	0.94	0.154
2:28438597:T:G	50	98	0.97	0.1614
2:28438611:G:A	50	100	0.99	0.01017
2:28438906:G:T	50	100	0.99	0.03086
2:28439361:G:A	50	100	0.95	0.1865
2:28439397:G:A	50	98	0.95	0.2643
2:28439508:C:T	50	98	0.89	0.04793
2:28439626:A:G	50	100	0.97	0.486
2:28439706:A:G	50	98	0.96	0.4096
2:28439885:A:G	50	98	0.99	0.06845
2:28440020:G:A	50	96	0.96	0.3219
2:28440157:G:A	50	100	0.93	0.2674
2:28440466:G:T	50	96	0.97	0.3927
2:28440823:C:T	50	100	0.95	0.1009
2:28441217:A:C	50	98	0.95	0.1091
2:28441245:A:T	50	98	0.98	0.1629
2:28441680:T:C	50	98	0.98	0.1723
2:28442983:T:A	44	90.9	0.96	0.4686
2:28443184:G:A	48	97.9	0.96	0.2273
2:28443270:G:A	50	100	0.81	0.01797
2:28443953:G:T	50	100	0.95	0.1008
2:28444341:G:A	50	96	0.95	0.3947
2:28444882:A:G	50	100	0.96	0.2482
2:28444951:C:T	50	98	0.97	0.1382
2:28445074:C:T	50	100	0.98	0.03468
2:28445240:T:C	50	100	0.96	0.4212
2:28445748:T:G	50	98	0.96	0.1282
2:28445857:C:T	50	96	0.92	0.1167
2:28445985:G:A	50	100	0.98	0.03468
2:28446045:C:T	50	100	0.94	0.01253
2:28446882:C:G	50	98	0.97	0.4651
2:28446956:A:G	50	100	0.99	0.01816
2:28447537:T:C	50	96	0.97	0.4675
2:28447567:C:T	50	100	0.97	0.0345
2:28447624:G:A	50	100	0.97	0.0345
2:28447910:G:C	50	100	0.99	0.01779
2:28448085:T:C	50	100	0.9	0.05301
2:28448089:G:A	50	98	0.9	0.05283
2:28448181:A:G	50	96	0.93	0.3976
2:28448256:C:T	50	96	0.83	0.06845
2:28448643:C:A	50	98	0.86	0.03885
2:28448760:A:G	50	100	0.88	0.01017
2:28448810:G:A	50	100	0.69	0.0138
2:28449142:T:C	50	96	0.76	0.06627
2:28449153:G:C	50	94	0.83	0.04176
2:28449185:C:T	50	94	0.82	0.08152
2:28449203:T:C	50	96	0.76	0.04321
2:28449245:C:T	50	94	0.72	0.01071
2:28449611:G:A	50	100	0.81	0.02415
2:28449754:T:C	50	100	0.95	0.01144
2:28449820:C:T	49	91.8	0.88	0.05174
2:28450325:G:C	50	100	0.89	0.0325
2:28450440:G:A	50	94	0.8	0.05483
2:28450483:T:G	50	94	0.86	0.175
2:28450488:A:G	50	94	0.87	0.1761
2:28450745:A:G	50	94	0.9	0.1776
2:28450795:T:A	50	100	0.96	0.01961
2:28450989:G:A	50	100	0.97	0.01979
2:28451046:G:A	50	100	0.94	0.01107
2:28451085:C:T	50	98	0.96	0.01943
2:28451160:G:A	50	98	0.96	0.02033
2:28451289:C:T	50	98	0.96	0.02015
2:28451295:A:T	50	100	0.68	0.01707
2:28451326:T:C	50	98	0.99	0.02052
2:28451328:A:G	50	96	0.78	0.01797
2:28451705:C:T	50	100	0.92	0.1796
2:28451762:A:G	50	100	0.91	0.1854
2:28451930:T:G	50	100	0.93	0.1767
2:28451938:A:G	50	100	0.94	0.1765
2:28452150:A:G	50	100	0.96	0.01162
2:28452198:C:A	50	100	0.74	0.0167
2:28452226:G:T	50	100	0.94	0.01344
2:28452258:T:G	50	98	0.93	0.1721
2:28452321:G:T	50	100	0.95	0.0118
2:28452450:C:T	50	96	0.92	0.2131
2:28452517:G:C	50	100	0.89	0.01743
2:28452561:C:A	50	100	0.86	0.01743
2:28452680:T:C	50	100	0.8	0.0138
2:28452915:T:C	50	100	0.87	0.01144
2:28453669:C:T	50	98	0.9	0.01144
2:28453979:T:C	50	100	0.98	0.03885
2:28454219:G:C	50	94	0.98	0.4989
2:28454365:C:T	50	100	0.93	0.0138
2:28454434:G:A	50	100	1	0.0118
2:28454449:C:T	50	98	0.99	0.1193
2:28454735:A:G	50	100	1	0.01216
2:28455200:C:T	50	100	0.97	0.08987
2:28455277:A:G	50	100	0.99	0.01325
2:28455541:A:G	50	100	0.99	0.01089
2:28455543:T:C	50	96	0.98	0.2878
2:28455758:C:A	50	98	0.86	0.02233
2:28455939:C:A	50	98	0.98	0.2028
2:28455947:C:A	50	100	1	0.01107
2:28455973:G:C	50	98	0.98	0.2052
2:28456208:C:A	50	100	0.98	0.2048
2:28456267:A:G	50	100	0.97	0.0561
2:28456611:G:A	50	100	1	0.02269
2:28456659:C:T	50	100	0.96	0.07135
2:28457687:C:G	50	100	0.97	0.09114
2:28457764:G:C	50	100	1	0.01253
2:28457925:C:T	50	100	0.98	0.1734
2:28457977:T:C	50	100	0.93	0.01107
2:28458522:C:T	48	100	1	0.01107
2:28459298:T:C	50	100	0.96	0.01834
2:28459432:C:G	50	100	0.99	0.1756
2:28459476:G:A	50	100	0.98	0.2878
2:28459538:G:A	50	100	0.96	0.01834
2:28459625:G:A	50	100	0.98	0.2685
2:28460064:A:G	50	100	0.98	0.1908
2:28460307:C:T	50	100	0.98	0.191
2:28460382:A:T	50	100	0.98	0.1914
2:28460448:G:A	50	100	0.98	0.191
2:28460510:G:A	50	100	0.97	0.1912
2:28460668:G:A	50	100	0.98	0.2035
2:28460720:G:A	50	100	1	0.1273
2:28460722:G:A	50	100	0.96	0.1605
2:28460833:A:T	50	100	0.96	0.01834
2:28461457:A:G	50	100	0.93	0.01126
2:28461511:A:G	50	100	0.99	0.2892
2:28461774:G:T	50	100	0.99	0.3773
2:28461776:A:G	50	100	0.99	0.3776
2:28461779:A:G	50	100	0.99	0.3776
2:28462056:T:G	50	100	0.99	0.02941
2:28462065:T:A	50	100	1	0.3778
2:28462119:A:G	50	100	1	0.38
2:28462207:G:A	50	100	1	0.03794
2:28462469:C:T	50	100	1	0.3778
2:28462490:T:G	50	100	0.91	0.1038
2:28462575:T:A	50	100	0.99	0.2297
2:28463094:T:A	50	100	1	0.3778
2:28463100:A:T	50	100	1	0.3676
2:28463261:T:C	50	100	0.99	0.09441
2:28463465:G:A	50	100	1	0.378
2:28463561:T:G	50	100	1	0.1273
2:28463635:C:T	50	100	1	0.1273
2:28463636:G:A	50	98	1	0.1607
2:28463701:C:T	50	100	1	0.378
2:28463707:C:T	50	100	1	0.01126
2:28463820:G:C	50	100	1	0.378
2:28463888:G:A	50	100	1	0.378
2:28464176:A:C	50	98	0.98	0.1761
2:28464359:A:G	50	100	1	0.1841
2:28464366:T:C	50	100	1	0.3787
2:28464432:A:G	50	100	0.96	0.01834
2:28464655:G:A	50	100	1	0.1698
2:28465084:A:G	50	100	1	0.06681
2:28465334:G:T	50	100	1	0.01289
2:28465563:C:G	50	100	1	0.3787
2:28465573:G:A	50	100	1	0.1385
2:28465602:A:G	50	100	1	0.3787
2:28465649:G:A	50	100	1	0.3785
2:28465653:C:T	50	100	0.99	0.2108
2:28465697:G:A	50	100	1	0.1275
2:28465736:G:T	50	100	1	0.3787
2:28465822:T:C	50	100	1	0.08333
2:28465904:T:C	50	100	1	0.01779
2:28466195:C:G	49	98	1	0.01307
2:28466203:A:C	49	98	0.99	0.08243
2:28466293:C:T	50	100	1	0.1752
2:28466303:G:A	50	100	0.98	0.1788
2:28466394:C:A	50	100	1	0.3606
2:28466400:T:A	50	100	1	0.1276
2:28466478:C:T	50	100	1	0.3789
2:28466592:A:G	50	98	1	0.3776
2:28466849:G:A	50	100	1	0.3382
2:28467075:T:C	50	100	1	0.1275
2:28467507:G:A	50	100	1	0.1649
2:28467917:G:A	50	100	1	0.01307
2:28467976:G:C	50	98	0.99	0.1501
2:28467982:A:C	50	98	0.99	0.2426
2:28468090:C:T	50	100	0.99	0.2473
2:28468195:G:A	50	100	1	0.08152
2:28468263:G:A	50	98	0.99	0.2358
2:28468378:G:A	50	98	1	0.26
2:28468503:C:T	50	100	0.98	0.1521
2:28468621:C:T	50	100	0.99	0.4283
2:28468669:G:A	50	100	0.99	0.431
2:28468772:T:A	50	98	1	0.06391
2:28468956:C:T	50	100	0.9	0.01834
2:28468980:G:A	50	100	0.99	0.2489
2:28469094:G:A	50	100	1	0.01434
2:28469104:G:A	50	98	0.98	0.06427
2:28469108:C:A	50	98	0.97	0.03813
2:28469152:T:A	50	98	0.88	0.02778
2:28469195:G:A	50	100	1	0.1616
2:28469419:T:A	50	100	0.97	0.01144
2:28469478:C:G	50	100	0.96	0.02578
2:28469605:A:G	50	100	0.99	0.36
2:28470028:G:A	48	100	0.99	0.3328
2:28470138:C:A	49	100	0.99	0.3339
2:28470689:G:C	50	100	1	0.02378
2:28470781:A:C	50	100	1	0.3341
2:28470954:T:G	50	100	0.97	0.01107
2:28471003:G:A	50	100	0.98	0.1213
2:28471382:G:A	50	100	1	0.1407
2:28471474:A:G	50	100	0.99	0.1654
2:28472247:C:T	50	100	0.98	0.1432
2:28472417:C:T	50	100	1	0.1431
2:28472429:G:C	50	100	0.98	0.08134
2:28472960:C:T	50	100	0.99	0.1814
2:28472961:G:A	50	100	1	0.01543
2:28473027:C:T	50	100	1	0.1432
2:28473142:G:A	50	98	1	0.1643
2:28473253:A:G	50	100	0.96	0.01162
2:28473358:A:G	49	100	0.97	0.01107
2:28473609:A:T	50	100	1	0.01398
2:28473848:A:C	50	100	0.96	0.0138
2:28473939:G:A	50	100	0.99	0.1276
2:28473946:T:C	50	100	0.97	0.01107
2:28473995:A:G	50	100	0.91	0.07117
2:28474609:C:G	50	100	1	0.1443
2:28474928:T:C	50	100	0.99	0.01053
2:28475221:G:A	50	100	0.99	0.1278
2:28475980:A:G	50	100	0.99	0.02324
2:28476698:A:G	50	100	0.96	0.02542
2:28476764:T:A	50	100	1	0.08152
2:28477193:A:G	50	100	0.98	0.09114
2:28477444:C:T	50	100	0.99	0.1647
2:28477855:G:A	50	100	1	0.3446
2:28477864:C:T	50	100	0.96	0.01162
2:28477892:G:A	50	100	1	0.1423
2:28478252:C:A	50	100	0.98	0.1275
2:28478328:G:A	50	100	0.86	0.01525
2:28478561:T:C	50	100	1	0.368
2:28478854:G:A	50	98	0.99	0.08188
2:28479448:G:T	50	98	0.87	0.03268
2:28479754:C:T	50	100	0.99	0.1754
2:28479898:C:A	50	100	0.99	0.1694
2:28480304:T:G	50	100	1	0.08261
2:28480571:G:A	50	100	1	0.01543
2:28480602:T:C	50	98	0.98	0.4512
2:28480633:C:G	50	100	0.98	0.1333
2:28480867:T:C	50	100	1	0.173
2:28481116:A:C	50	100	1	0.2554
2:28481527:G:A	50	100	1	0.2318
2:28481670:A:G	50	90	1	0.2173
2:28481749:G:A	50	100	1	0.2173
2:28481809:G:A	50	100	1	0.08315
2:28481920:G:A	50	100	0.97	0.04521
2:28482000:A:G	50	100	1	0.04412
2:28482090:G:A	50	100	1	0.2168
2:28482202:C:T	50	100	0.86	0.01507
2:28482272:A:G	50	100	1	0.1723
2:28482342:G:T	50	100	1	0.1723
2:28482647:T:C	50	100	0.96	0.05864
2:28483058:C:T	50	100	1	0.1816
2:28483132:C:T	50	100	1	0.2282
2:28483135:G:C	50	100	1	0.3119
2:28483360:C:T	50	100	1	0.02088
2:28483380:A:C	50	96	1	0.1736
2:28483497:G:A	50	100	0.98	0.08134
2:28484014:C:G	50	100	1	0.2337
2:28484274:A:T	50	100	0.98	0.01961
2:28484317:C:G	50	100	1	0.3119
2:28485161:C:T	50	100	1	0.3041
2:28485259:A:G	50	100	0.99	0.01216
2:28485335:G:T	50	100	1	0.01271
2:28485820:A:C	50	100	1	0.2565
2:28485861:C:A	50	100	1	0.04539
2:28485884:C:G	50	100	0.96	0.01071
2:28485990:G:T	50	100	0.99	0.01235
2:28486052:G:C	50	100	0.99	0.1265
2:28486850:C:T	50	100	0.97	0.05882
2:28487158:T:C	50	100	1	0.02433
2:28487382:G:T	50	100	0.87	0.03032
2:28487607:C:G	50	100	1	0.1723
2:28487872:C:T	50	100	1	0.1485
2:28488520:G:A	50	100	0.99	0.01852
2:28488666:T:C	50	100	1	0.01362
2:28488733:C:A	50	100	1	0.2329
2:28488848:T:C	50	100	0.99	0.1265
2:28488867:T:C	50	100	0.9	0.0167
2:28488889:C:T	50	100	1	0.1492
2:28488899:T:C	50	100	1	0.3115
2:28488916:G:C	50	100	0.99	0.0187
2:28489109:G:T	50	100	0.99	0.1265
2:28489523:G:T	50	100	0.99	0.1265
2:28489542:C:G	50	100	1	0.01035
2:28489562:C:G	50	100	0.99	0.126
2:28489867:C:A	50	100	1	0.04557
2:28490549:A:G	50	100	1	0.01362
2:28490572:G:A	50	100	0.91	0.0167
2:28490639:A:G	50	100	1	0.4074
2:28490692:A:G	50	100	1	0.01707
2:28490820:C:T	50	100	1	0.3115
2:28490835:C:T	50	100	0.99	0.1265
2:28491127:C:T	50	100	1	0.3168
2:28491683:T:C	50	100	1	0.02124
2:28491697:A:C	50	100	0.99	0.1265
2:28491775:T:G	50	100	1	0.2562
2:28491786:A:G	50	100	0.96	0.05901
2:28491795:C:T	50	100	1	0.3115
2:28491883:C:T	50	100	1	0.3115
2:28492063:G:C	50	100	1	0.402
2:28492099:G:A	50	100	1	0.3115
2:28492498:T:A	50	100	0.99	0.01852
2:28492663:T:C	50	100	1	0.2805
2:28492932:A:G	50	100	1	0.1265
2:28492985:T:A	50	100	0.92	0.01779
2:28493124:C:T	50	100	0.96	0.01235
2:28493344:C:T	49	100	1	0.1265
2:28493427:C:G	50	100	1	0.1447
2:28493434:C:T	50	100	1	0.01271
2:28493490:T:C	50	100	1	0.2803
2:28493498:C:T	50	100	1	0.02106
2:28493596:G:T	50	100	1	0.3115
2:28493874:A:T	50	100	1	0.3115
2:28494088:C:A	50	100	1	0.3168
2:28494456:G:A	50	100	1	0.1442
2:28494580:A:G	50	100	1	0.2562
2:28494992:G:A	50	100	1	0.04575
2:28495382:C:T	50	100	1	0.2974
2:28495582:C:A	50	100	1	0.1442
2:28495679:T:C	50	100	1	0.419
2:28495683:A:G	50	100	1	0.02106
2:28496030:A:G	50	100	1	0.1265
2:28497009:G:A	50	100	1	0.3221
2:28497163:A:T	50	100	0.94	0.0276
2:28497874:G:A	50	100	1	0.3264
2:28498081:T:G	50	100	0.99	0.1278
2:28499260:T:A	50	100	0.99	0.03522
2:28500175:G:A	50	100	0.96	0.04793
2:28500692:G:A	50	100	0.97	0.05882
2:28500735:G:A	50	100	0.87	0.0158
2:28500740:C:T	50	100	1	0.1265
2:28501075:C:T	50	100	1	0.1442
2:28501357:C:A	50	100	0.99	0.01834
2:28501464:T:C	50	100	0.9	0.02142
2:28501837:A:G	50	100	1	0.3221
2:28502027:A:C	50	100	0.99	0.01834
2:28502572:G:A	50	100	0.99	0.1723
2:28502695:T:A	50	100	0.99	0.1865
2:28502756:A:G	50	100	1	0.01416
2:28503573:G:C	50	100	1	0.3215
2:28503936:G:A	50	100	1	0.3214
2:28504280:G:A	50	100	1	0.1443
2:28504469:G:C	50	100	1	0.02306
2:28504692:A:C	50	100	0.98	0.03522
2:28505018:A:T	50	100	1	0.01434
2:28505145:C:G	50	100	0.99	0.02705
2:28505387:A:G	50	100	1	0.3233
2:28505812:G:A	50	100	0.99	0.01126
2:28505888:T:C	50	100	0.99	0.0354
2:28507035:A:G	50	100	1	0.1265
2:28507188:T:A	50	100	1	0.2562
2:28508169:G:C	50	100	1	0.01434
2:28508232:T:C	50	100	1	0.3232
2:28508435:C:T	50	98	0.99	0.01707
2:28508696:C:T	50	100	0.99	0.07516
2:28508835:T:C	50	100	1	0.2562
2:28510423:C:T	50	100	0.97	0.07407
2:28510494:A:G	50	100	1	0.2958
2:28510599:G:T	50	100	1	0.1265
2:28511549:T:A	50	100	0.99	0.2961
2:28511946:G:A	50	100	1	0.01434
2:28511972:G:A	48	100	0.99	0.1723
2:28512114:G:A	48	100	0.99	0.01089
2:28512475:G:A	50	100	0.99	0.1723
2:28512642:G:A	50	100	0.99	0.2992
2:28513064:A:C	50	100	1	0.0118
2:28513131:T:C	50	100	0.99	0.2636
2:28513650:C:G	50	100	0.98	0.03522
2:28513715:G:A	50	100	0.99	0.228
2:28513820:T:C	50	100	0.99	0.1265
2:28514275:T:G	50	100	0.96	0.01089
2:28514625:T:C	50	100	0.97	0.08152
2:28514746:A:G	50	100	0.95	0.1216
2:28514818:G:C	50	100	0.96	0.01416
2:28515228:C:G	50	94	0.88	0.1009
2:28515626:T:C	50	96	0.9	0.2099
2:28515734:G:C	50	90	0.92	0.4486
2:28515747:G:A	50	96	0.9	0.0561
2:28515848:A:G	50	100	1	0.01725
2:28516584:T:G	50	96	0.97	0.4731
2:28517570:A:G	49	100	0.98	0.1044
2:28517806:C:G	50	100	1	0.01779
2:28517827:A:G	50	100	0.99	0.02887
2:28518053:C:T	50	98	0.97	0.02342
2:28518118:G:A	50	100	1	0.01779
2:28518985:A:G	50	100	0.92	0.01616
2:28519218:C:T	50	98	0.98	0.1186
2:28519299:T:C	50	100	0.99	0.05664
2:28519637:C:T	50	98	0.99	0.03994
2:28519955:G:A	50	100	0.97	0.1107
2:28520147:C:T	50	100	1	0.01834
2:28520207:C:T	50	100	0.95	0.1075
2:28520858:C:G	50	100	0.97	0.1659
2:28521157:C:T	50	100	0.98	0.1098
2:28521210:G:A	50	96	0.98	0.1298
2:28521505:G:A	50	100	0.97	0.10780000000000001
2:28521772:G:A	50	98	0.99	0.08914
2:28521785:C:G	50	98	0.88	0.03686
2:28521822:T:C	50	98	0.98	0.09223
2:28522819:G:C	50	100	0.94	0.01507
2:28522948:G:A	50	100	0.99	0.0659
2:28523063:C:T	50	100	0.99	0.05519
2:28523489:A:G	50	100	0.99	0.342
2:28523547:G:A	50	98	0.99	0.07879
2:28523665:C:A	50	98	0.99	0.07879
2:28523932:G:C	50	100	0.98	0.1084
2:28524272:A:G	50	100	1	0.01888
2:28524303:A:G	50	98	0.99	0.205
2:28524476:C:T	50	100	1	0.01924
2:28524484:G:A	50	98	0.99	0.07934
2:28524666:A:C	50	100	1	0.01924
2:28524808:C:G	50	100	0.98	0.1086
2:28525095:C:T	50	100	1	0.02869
2:28525479:T:C	50	98	0.99	0.2231
2:28525584:A:C	50	100	1	0.1146
2:28525990:T:C	50	100	1	0.1144
2:28526049:A:C	50	100	0.99	0.3989
2:28526183:T:C	50	100	1	0.02269
2:28526714:A:G	50	100	1	0.02669
2:28527050:A:G	50	100	0.99	0.05574
2:28527053:C:A	50	98	0.99	0.07952
2:28527168:C:G	50	100	1	0.1089
2:28527380:C:T	50	100	1	0.02288
2:28527558:C:G	50	100	1	0.1093
2:28527964:G:A	50	100	0.99	0.05519
2:28528315:C:T	49	100	0.99	0.209
2:28528333:C:G	50	98	0.99	0.07589
2:28528858:T:C	50	100	0.99	0.3898
2:28529007:G:A	49	100	0.99	0.3243
2:28529292:G:T	50	100	0.99	0.0561
2:28529631:T:C	50	100	1	0.1138
2:28529663:A:G	50	100	1	0.02905
2:28529688:T:C	50	100	1	0.2055
2:28529860:C:G	50	100	1	0.1144
2:28529874:A:G	50	100	1	0.2008
2:28530812:C:A	50	100	1	0.2473
2:28531740:G:A	50	100	0.99	0.3847
2:28531850:G:A	50	100	1	0.02905
2:28532230:T:G	50	100	1	0.01035
2:28532399:C:T	50	100	1	0.1088
2:28532817:A:C	50	100	1	0.05792
2:28532851:G:A	50	100	1	0.03014
2:28533026:C:T	50	100	0.99	0.07171
2:28533388:A:G	50	98	0.99	0.3882
2:28533408:C:G	50	100	0.99	0.05574
2:28533525:T:C	50	100	0.89	0.01598
2:28533848:T:G	50	100	0.95	0.04866
2:28533995:C:G	50	100	1	0.1451
2:28534016:A:C	50	100	1	0.1104
2:28534089:A:G	50	100	1	0.3798
2:28534156:G:A	50	100	1	0.3141
2:28534166:A:G	50	100	1	0.0187
2:28534421:A:G	50	100	0.99	0.06064
2:28534501:A:G	50	100	1	0.3137
2:28534938:G:A	50	100	0.99	0.1169
2:28535175:T:C	50	100	1	0.02905
2:28535269:T:A	50	100	0.99	0.3215
2:28535429:G:A	50	100	0.86	0.03214
2:28535508:G:A	50	100	0.99	0.05283
2:28535560:C:T	50	96	0.94	0.1422
2:28535820:C:T	50	100	1	0.01035
2:28535961:A:G	50	100	0.86	0.0354
2:28536469:A:T	50	100	0.99	0.02324
2:28536534:C:T	50	100	0.98	0.2097
2:28536615:T:C	50	98	0.99	0.1144
2:28536792:A:G	50	98	0.99	0.472
2:28536964:G:A	50	100	1	0.02342
2:28536980:A:G	50	100	0.97	0.03558
2:28537218:A:G	50	98	0.99	0.2092
2:28537342:T:C	50	100	1	0.01979
2:28537697:G:A	50	96	0.99	0.1215
2:28537857:A:G	50	98	1	0.1146
2:28538047:T:C	50	98	1	0.2573
2:28538147:G:C	50	100	1	0.02324
2:28538390:A:G	50	98	1	0.2569
2:28538415:A:G	50	98	1	0.2567
2:28538449:G:A	50	100	1	0.02342
2:28538614:C:T	50	96	1	0.2567
2:28538617:G:A	50	96	1	0.2567
2:28538657:C:T	50	100	0.81	0.01235
2:28539114:G:C	50	98	1	0.2066
2:28539429:T:C	50	100	1	0.1714
2:28539448:A:C	50	98	1	0.4274
2:28539814:G:A	50	98	0.99	0.4187
2:28539852:G:A	50	100	0.99	0.2262
2:28540363:C:A	50	100	0.99	0.05701
2:28540507:G:T	50	96	0.99	0.3177
2:28540945:C:G	50	98	0.99	0.3188
2:28540989:A:C	50	98	0.99	0.1011
2:28541057:C:G	50	98	1	0.1135
2:28541064:A:G	50	98	1	0.203
2:28541099:C:G	50	98	1	0.1135
2:28541213:G:A	50	100	1	0.0374
2:28541418:G:A	50	100	1	0.02324
2:28541431:G:T	50	100	1	0.02324
2:28541585:C:T	50	98	0.99	0.4757
2:28541591:C:A	50	100	1	0.2037
2:28542199:C:T	50	100	0.99	0.05664
2:28542442:T:C	50	100	0.99	0.3134
2:28542498:C:T	50	100	1	0.02288
2:28542579:C:T	50	100	0.93	0.02905
2:28542657:A:G	50	100	0.99	0.3212
2:28543051:G:T	50	100	0.88	0.01852
2:28543387:T:C	50	96	0.98	0.339
2:28543687:C:T	50	100	0.97	0.0374
2:28543925:A:G	50	100	1	0.2202
2:28544183:G:A	50	100	1	0.2211
2:28544365:C:G	50	100	0.99	0.311
2:28544406:A:C	50	100	0.98	0.03867
2:28544613:G:A	50	100	0.99	0.4261
2:28544857:C:T	50	100	1	0.04666
2:28545384:C:T	50	100	0.99	0.4283
2:28545483:G:A	50	100	0.99	0.3499
2:28545560:C:T	50	100	0.99	0.2135
2:28545910:G:A	50	100	1	0.2213
2:28546272:C:T	50	100	0.99	0.01289
2:28546377:G:A	50	98	0.99	0.4261
2:28546400:G:A	50	100	1	0.0207
2:28546414:G:A	50	100	0.98	0.3495
2:28546530:G:A	50	100	0.94	0.04121
2:28546568:G:T	50	98	0.94	0.07335
2:28546682:T:C	50	100	1	0.2211
2:28546913:G:A	50	100	0.99	0.3497
2:28546987:G:C	50	100	0.99	0.4256
2:28547078:A:G	50	100	0.99	0.3497
2:28547156:G:A	50	100	0.87	0.01761
2:28547193:C:T	50	100	0.99	0.22
2:28547217:G:A	50	84	0.96	0.2758
2:28547230:T:C	50	98	0.99	0.2124
2:28547373:C:T	50	100	0.99	0.3105
2:28547532:G:A	50	100	0.99	0.01162
2:28547642:T:C	50	100	0.99	0.2211
2:28547754:C:A	50	100	0.99	0.2211
2:28547871:T:C	50	100	0.99	0.4361
2:28547935:G:T	50	100	0.99	0.4552
2:28548268:C:T	50	100	0.98	0.01325
2:28548306:A:C	50	100	1	0.01253
2:28548712:C:T	50	98	0.98	0.1941
2:28548757:T:G	50	96	0.99	0.2244
2:28549030:T:C	50	100	0.99	0.4748
2:28549180:C:G	50	98	0.94	0.02669
2:28549695:C:T	50	100	1	0.01253
2:28549730:A:G	50	98	0.99	0.4363
2:28549853:G:A	50	98	0.94	0.13
2:28550699:C:T	49	100	0.99	0.4361
2:28550827:A:G	50	100	0.99	0.2108
2:28550904:A:G	50	100	0.99	0.2242
2:28551007:C:A	50	100	0.99	0.4361
2:28551212:T:C	50	100	0.99	0.4361
2:28551214:T:G	50	100	0.99	0.2108
2:28551254:G:A	50	100	0.95	0.02451
2:28551378:G:A	50	100	0.99	0.2979
2:28551452:C:T	50	100	0.99	0.4359
2:28551647:G:C	50	100	0.99	0.224
2:28551837:A:C	50	100	0.99	0.224
2:28552128:A:G	50	100	0.99	0.03867
2:28552150:G:C	50	100	0.96	0.08043
2:28552211:T:C	50	100	0.99	0.03922
2:28553526:A:G	50	98	0.99	0.1935
2:28553531:C:T	50	98	0.99	0.2008
2:28554092:G:A	50	100	0.99	0.1786
2:28554345:T:G	50	100	0.99	0.3584
2:28554354:G:A	50	100	0.94	0.01525
2:28554583:C:T	50	100	0.99	0.2426
2:28554726:A:C	50	100	1	0.01489
2:28555211:C:T	50	98	0.99	0.1975
2:28555212:G:A	50	100	1	0.01271
2:28555229:C:T	50	100	0.99	0.03994
2:28555392:G:T	50	100	0.99	0.1781
2:28555812:G:A	50	100	0.99	0.1781
2:28555908:G:A	50	100	0.95	0.01888
2:28556024:T:A	50	100	0.99	0.03831
2:28556124:T:A	50	100	0.99	0.4252
2:28556222:C:T	50	100	0.96	0.05701
2:28556361:C:T	50	100	0.99	0.2426
2:28556560:G:A	50	100	0.98	0.1
2:28556563:G:A	50	100	0.88	0.02959
2:28557379:A:G	50	100	0.99	0.03831
2:28557415:C:T	50	100	0.99	0.1944
2:28557446:A:G	50	100	0.99	0.35
2:28557516:C:T	50	100	0.99	0.1946
2:28557581:T:G	50	100	1	0.01507
2:28557677:G:A	50	98	0.97	0.02524
2:28557878:C:T	50	100	1	0.05047
2:28558140:G:A	50	100	0.99	0.3497
2:28558684:A:G	50	98	0.99	0.2001
2:28559185:G:A	50	100	1	0.04339
2:28559375:T:G	50	100	0.99	0.2418
2:28559397:G:A	50	100	0.99	0.2491
2:28559494:C:T	50	100	0.89	0.01289
2:28559783:G:A	43	95.3	0.94	0.142
2:28560055:A:G	50	100	1	0.179
2:28560076:T:G	50	98	0.99	0.1943
2:28560118:T:G	50	100	0.99	0.215
2:28560427:G:A	50	100	0.99	0.04176
2:28560678:C:T	50	100	0.99	0.2175
2:28560863:T:C	50	100	1	0.1863
2:28561062:C:T	50	100	1	0.05047
2:28561395:C:T	50	100	0.99	0.2046
2:28561524:A:G	50	100	0.99	0.2048
2:28561529:T:C	50	100	0.99	0.3849
2:28561633:G:T	50	100	0.99	0.04067
2:28561679:C:T	50	100	0.99	0.1932
2:28561787:C:G	50	100	1	0.01888
2:28561844:C:T	50	100	0.99	0.205
2:28561907:T:C	50	100	0.98	0.1792
2:28562035:T:C	50	100	1	0.01271
2:28562163:A:T	50	98	0.95	0.08188
2:28562269:C:T	50	100	0.98	0.03831
2:28562300:T:G	50	100	0.99	0.3838
2:28562311:A:G	50	100	1	0.01906
2:28562735:C:T	50	100	1	0.05047
2:28562754:C:T	50	100	1	0.1792
2:28562887:G:C	50	100	1	0.1792
2:28562901:A:G	50	100	0.99	0.2059
2:28563418:G:A	50	100	1	0.0187
2:28563675:T:C	50	100	0.99	0.3871
2:28563765:A:G	50	100	0.99	0.01725
2:28563773:T:C	50	100	0.98	0.3945
2:28564525:C:T	50	98	0.86	0.02451
2:28564813:T:C	50	100	0.94	0.0187
2:28565634:A:G	50	100	0.93	0.09786
2:28566151:C:G	50	100	0.87	0.04902
2:28566248:G:A	50	100	0.83	0.01852
2:28566776:T:C	50	96	0.84	0.3139
2:28567017:G:A	49	91.8	0.83	0.2702
2:28567079:A:C	50	98	0.91	0.06046
2:28567121:G:A	50	96	0.66	0.01525
2:28567166:T:C	50	100	0.87	0.03413
2:28567504:A:G	48	81.2	0.81	0.2233
2:28567587:C:T	50	82	0.82	0.2918
2:28567663:A:G	50	80	0.82	0.2912
2:28567679:G:A	50	96	0.72	0.02941
2:28567693:C:T	50	92	0.84	0.07607
2:28567697:T:C	50	94	0.86	0.02996
2:28567740:G:A	50	76	0.8	0.4553
2:28567821:G:A	50	90	0.85	0.1721
2:28567825:G:A	50	86	0.85	0.4877
2:28567844:T:G	50	92	0.9	0.3702
2:28567884:T:A	50	92	0.88	0.2478
2:28568078:T:G	50	98	0.9	0.1957
2:28568355:A:C	50	100	0.89	0.05592
2:28568537:A:G	50	100	0.92	0.2092
2:28568791:G:T	50	98	0.96	0.4913
2:28568990:A:G	49	98	0.92	0.07916
2:28569150:T:C	50	100	0.92	0.02977
2:28569288:C:G	50	100	0.95	0.2023
2:28569468:C:G	50	98	0.97	0.4916
2:28569492:A:G	50	98	0.97	0.4533
2:28569660:A:C	50	98	0.97	0.4533
2:28569740:C:T	50	98	0.97	0.4911
2:28569782:C:T	50	96	0.98	0.4535
2:28570029:A:G	50	100	0.87	0.0138
2:28570304:T:C	50	100	0.96	0.2208
2:28570399:C:T	50	100	0.92	0.03123
2:28570490:A:G	50	100	0.96	0.2206
2:28571140:C:T	50	100	0.98	0.4911
2:28571270:G:T	50	100	0.97	0.1912
2:28571352:A:G	50	98	0.92	0.07771
2:28571387:T:C	50	100	0.98	0.317
2:28571779:A:G	50	100	1	0.01271
2:28571957:T:C	50	98	0.94	0.01035
2:28572010:C:A	50	100	0.87	0.01452
2:28572091:C:T	50	100	0.96	0.1814
2:28572138:G:A	50	98	0.96	0.2259
2:28572320:C:G	50	100	0.97	0.1897
2:28572347:C:A	50	100	0.99	0.03105
2:28572404:T:C	50	100	1	0.01289
2:28572551:G:A	50	100	0.96	0.2166
2:28572878:T:C	50	100	0.96	0.4493
2:28572957:A:G	50	100	0.96	0.2921
2:28573026:G:A	50	100	0.98	0.4889
2:28573032:C:T	50	100	0.96	0.4481
2:28573095:G:A	50	98	0.98	0.4889
2:28573424:G:A	50	100	0.97	0.4966
2:28573511:A:G	50	100	0.95	0.3682
2:28574441:A:G	50	100	0.93	0.04466
2:28574464:C:T	50	100	0.89	0.01362
2:28574544:G:A	50	100	0.93	0.04412
2:28574824:A:T	50	100	0.98	0.01253
2:28574888:A:G	50	98	0.94	0.4802
2:28574969:G:A	50	98	0.92	0.1952
2:28575100:C:T	50	100	0.94	0.4328
2:28575625:C:T	50	96	0.86	0.2771
2:28575638:T:G	50	98	0.85	0.05664
2:28575745:G:A	50	94	0.91	0.4708
2:28576527:C:T	50	98	0.82	0.03595
2:28576687:G:A	50	98	0.88	0.02306
2:28576908:A:G	50	82	0.81	0.4599
2:28577160:C:T	50	98	0.87	0.01688
2:28577560:C:T	50	100	0.95	0.0118
2:28577843:G:A	50	92	0.88	0.4394
2:28578027:C:T	50	94	0.92	0.3168
2:28578915:T:A	50	100	0.97	0.04248
2:28579027:G:A	50	100	0.97	0.4633
2:28579319:A:G	50	100	0.98	0.3954
2:28579488:G:C	50	100	0.98	0.4503
2:28579606:C:G	50	100	0.97	0.061
2:28579782:G:T	50	100	0.96	0.01507
2:28579891:G:A	50	100	0.96	0.08479
2:28579894:A:C	50	98	0.99	0.04321
2:28580288:G:A	50	100	0.98	0.4539
2:28580357:G:A	50	100	0.98	0.4539
2:28580373:A:G	50	100	0.98	0.4601
2:28581409:T:C	50	96	0.83	0.02269
2:28581490:T:A	49	89.8	0.88	0.06772
2:28581494:T:A	50	94	0.86	0.04902
2:28581498:T:A	48	83.3	0.91	0.04938
2:28581612:C:G	50	100	0.99	0.4523
2:28581838:A:G	50	100	0.99	0.4626
2:28581981:G:A	50	100	0.97	0.03649
2:28582543:C:A	50	100	0.99	0.3963
2:28582598:G:A	50	100	0.97	0.04212
2:28582624:C:T	50	100	0.99	0.04139
2:28582923:C:T	50	100	0.96	0.01471
2:28583145:C:A	50	100	0.99	0.05628
2:28583238:T:G	50	100	0.6	0.01035
2:28583242:G:A	50	100	0.99	0.4575
2:28583365:G:A	50	100	0.99	0.4575
2:28584038:C:T	50	98	0.85	0.01253
2:28584388:C:T	50	100	1	0.03922
2:28584475:G:A	50	100	0.99	0.2672
2:28584501:T:C	50	100	1	0.4584
2:28584558:C:T	50	100	1	0.4484
2:28585032:C:T	50	100	0.99	0.3589
2:28585069:A:G	50	98	0.99	0.3591
2:28585178:C:T	50	100	0.98	0.08351
2:28585436:A:C	50	100	1	0.4944
2:28585473:C:T	50	100	0.98	0.08351
2:28585483:G:C	50	98	0.83	0.01053
2:28585597:G:A	50	100	0.99	0.3589
2:28585672:G:A	50	100	1	0.4515
2:28587331:C:A	50	98	0.98	0.2678
2:28587353:C:T	50	94	0.88	0.05537
2:28587542:G:A	50	100	0.99	0.2674
2:28587756:C:G	49	100	1	0.3945
2:28587786:G:A	50	100	1	0.04303
2:28588200:C:T	50	100	0.97	0.0423
2:28588249:C:T	50	100	0.9	0.01089
2:28588264:G:A	50	100	1	0.443
2:28588597:G:A	50	100	1	0.04321
2:28588976:C:T	50	96	0.99	0.02124
2:28588981:T:C	50	96	0.99	0.02124
2:28588982:A:G	50	96	0.99	0.02124
2:28588999:G:A	50	94	0.99	0.02142
2:28589009:C:T	50	92	0.99	0.02124
2:28589015:A:G	50	94	0.99	0.02124
2:28589021:C:T	50	94	0.99	0.02124
2:28589022:A:G	50	94	0.99	0.02124
2:28589038:G:A	50	94	0.99	0.0216
2:28589168:A:C	49	98	0.95	0.1814
2:28589169:A:C	50	98	0.96	0.04285
2:28589240:C:T	50	96	1	0.4473
2:28589418:T:C	50	98	1	0.4412
2:28590115:C:T	50	100	0.99	0.4481
2:28590612:T:C	50	100	0.99	0.4946
2:28590709:C:T	50	100	0.95	0.04412
2:28590729:A:G	50	100	0.99	0.3662
2:28590812:G:T	50	100	0.98	0.09586
2:28590993:G:A	50	100	0.79	0.01107
2:28591141:G:A	50	100	0.9	0.01235
2:28591166:A:G	50	100	0.98	0.3361
2:28591318:G:T	50	98	0.97	0.331
2:28591482:T:C	50	100	0.92	0.04194
2:28591593:T:A	50	100	0.91	0.04267
2:28591681:A:T	50	100	0.96	0.3282
2:28591816:T:C	50	100	0.92	0.3667
2:28592243:G:A	50	98	0.91	0.08824
2:28592286:A:G	50	96	0.98	0.01979
2:28592356:T:A	50	94	0.82	0.1649
2:28593169:A:T	50	92	0.89	0.4577
2:28593227:T:C	50	92	0.87	0.1797
2:28593558:T:C	50	90	0.91	0.407
2:28594081:C:T	50	94	0.94	0.4031
2:28594274:G:A	50	100	0.98	0.02324
2:28594454:G:T	50	100	0.8	0.01053
2:28594457:C:T	50	100	0.91	0.02052
2:28595003:C:T	50	96	0.89	0.2308
2:28595149:G:A	50	100	0.92	0.0394
2:28595164:G:C	50	100	0.93	0.01997
2:28595172:A:G	50	98	0.91	0.1543
2:28595500:T:G	50	96	0.9	0.1572
2:28595957:T:A	50	98	0.7	0.02415
2:28596064:G:A	50	98	0.9	0.1941
2:28596090:G:T	50	98	0.92	0.2406
2:28596522:C:T	50	100	0.98	0.06536
2:28596531:A:G	50	90	0.84	0.2651
2:28596649:G:A	50	86	0.88	0.4236
2:28596736:C:T	50	94	0.92	0.2741
2:28596747:G:A	50	96	0.92	0.4149
2:28596799:C:G	50	100	0.96	0.01525
2:28596807:C:A	50	100	0.98	0.1009
2:28596959:C:T	50	96	0.94	0.4239
2:28597035:G:A	50	100	0.96	0.06917
2:28597091:A:G	50	100	0.98	0.1057
2:28597120:T:C	50	100	0.98	0.1042
2:28597136:T:C	50	100	0.94	0.03522
2:28597249:G:C	50	100	0.98	0.07716
2:28597258:C:T	50	100	0.98	0.07044
2:28597264:G:A	50	100	0.98	0.07044
2:28597291:A:G	50	100	0.96	0.1236
2:28597366:A:G	50	100	0.89	0.01961
2:28597411:C:G	50	100	0.95	0.2342
2:28597638:G:T	50	100	0.99	0.04593
2:28597683:A:G	50	100	1	0.07081
2:28597774:C:T	50	100	0.99	0.3902
2:28597826:A:G	50	100	1	0.07062
2:28597839:C:A	50	100	1	0.06881
2:28598072:A:G	50	100	1	0.07026
2:28598282:A:G	50	100	0.98	0.2418
2:28598340:G:C	50	100	1	0.06881
2:28598420:T:C	50	100	1	0.07026
2:28598475:G:T	50	100	1	0.06899
2:28598484:G:C	50	100	1	0.06881
2:28598490:T:C	50	100	1	0.06881
2:28598507:G:A	50	100	1	0.06881
2:28598517:G:C	50	100	1	0.06881
2:28598585:A:G	50	100	1	0.07044
2:28598721:A:T	50	100	0.97	0.01289
2:28598746:C:T	50	100	0.97	0.04557
2:28598795:C:T	50	100	0.99	0.3902
2:28598828:C:T	50	100	1	0.06881
2:28598872:T:G	50	100	0.98	0.2433
2:28598965:T:C	50	100	0.88	0.0236
2:28599374:C:G	50	100	1	0.06881
2:28599396:G:A	50	100	0.98	0.02687
2:28599511:A:G	50	100	1	0.06881
2:28599546:G:C	50	100	0.99	0.0207
2:28599589:C:T	50	100	1	0.06899
2:28599652:T:C	50	100	1	0.06881
2:28599673:G:C	50	100	0.97	0.238
2:28599772:C:T	50	100	0.98	0.2288
2:28599800:G:A	50	100	1	0.04557
2:28599841:C:T	50	100	1	0.06881
2:28599910:G:A	50	100	1	0.06881
2:28599949:C:A	50	100	1	0.06881
2:28599964:A:G	50	100	1	0.06917
2:28600006:T:C	50	98	1	0.3829
2:28600035:G:A	50	98	0.98	0.2357
2:28600039:T:C	50	100	1	0.06881
2:28600080:C:T	50	100	1	0.06881
2:28600144:A:G	50	100	1	0.06881
2:28600274:G:T	50	100	1	0.04557
2:28600416:C:T	50	100	0.98	0.226
2:28600445:G:A	50	100	1	0.1144
2:28601387:G:A	50	100	1	0.06917
2:28601436:C:G	50	100	0.98	0.2377
2:28601865:G:A	50	100	1	0.06917
2:28601926:C:G	50	100	1	0.3769
2:28602073:G:A	50	98	0.98	0.2549
2:28602244:G:A	50	100	0.99	0.4604
2:28602740:G:A	50	100	1	0.04593
2:28603234:A:T	50	100	1	0.04611
2:28603408:C:T	50	100	0.99	0.06481
2:28603488:T:G	50	100	0.98	0.2048
2:28603758:A:G	50	100	0.98	0.2669
2:28603853:T:C	50	100	1	0.04593
2:28603887:C:T	50	100	0.98	0.0236
2:28604159:T:C	50	100	1	0.1109
2:28604369:G:A	50	98	0.93	0.0728
2:28604758:C:T	50	100	1	0.05247
2:28604777:A:G	50	100	1	0.04611
2:28605045:G:A	50	100	1	0.0463
2:28605130:C:T	50	100	0.99	0.06481
2:28605184:G:A	50	100	0.99	0.3893
2:28605185:C:A	50	100	1	0.04611
2:28605516:G:A	50	100	0.89	0.07752
2:28605536:C:A	50	100	1	0.06881
2:28605782:G:A	50	100	0.96	0.01235
2:28606088:C:T	50	100	1	0.06899
2:28606348:C:T	50	100	0.96	0.01162
2:28606854:A:G	50	100	1	0.04611
2:28606919:A:G	50	100	1	0.1149
2:28607204:C:T	50	98	0.99	0.2318
2:28607801:G:T	50	100	0.99	0.07081
2:28607990:G:A	50	100	0.98	0.02342
2:28608048:C:T	50	100	0.98	0.221
2:28608081:C:T	50	100	1	0.06863
2:28608230:T:C	50	100	0.92	0.03014
2:28608235:C:T	50	100	1	0.06881
2:28608404:A:G	50	100	1	0.06881
2:28608840:C:A	50	100	1	0.06863
2:28609029:C:T	50	100	1	0.06863
2:28609036:C:T	50	100	1	0.4653
2:28609389:C:T	50	100	1	0.0463
2:28609570:A:G	50	100	1	0.04757
2:28610175:C:A	50	100	1	0.06826
2:28610281:C:G	50	100	1	0.06826
2:28610401:C:T	50	100	0.99	0.1445
2:28610612:G:A	50	100	1	0.4479
2:28610884:G:A	50	100	0.97	0.215
2:28611124:G:A	50	100	1	0.4065
2:28611236:C:T	50	100	1	0.06826
2:28611505:A:G	50	100	0.98	0.01344
2:28611731:C:T	50	100	1	0.1142
2:28611878:C:T	50	100	1	0.02923
2:28612018:T:C	50	100	1	0.1142
2:28612079:G:C	50	100	0.93	0.07752
2:28612102:C:T	50	96	0.97	0.2347
2:28612287:G:A	50	100	1	0.02996
2:28612463:C:T	50	100	1	0.03686
2:28613010:C:G	50	100	0.98	0.1082
2:28613142:A:T	50	100	1	0.01216
2:28613418:G:A	50	100	0.92	0.09223
2:28613491:A:G	50	100	1	0.1236
2:28613612:G:A	50	100	1	0.4593
2:28613659:A:G	50	100	0.99	0.06808
2:28613691:A:G	50	100	0.98	0.02996
2:28613790:G:T	50	100	1	0.06427
2:28614427:C:T	50	100	0.93	0.02977
2:28614431:G:A	50	100	0.98	0.1249
2:28615310:A:G	50	100	0.97	0.06772
2:28615314:C:A	50	100	0.98	0.1451
2:28615413:A:G	50	100	1	0.05701
2:28615536:C:A	50	100	0.99	0.4617
2:28615660:T:C	50	100	0.97	0.1122
2:28615758:G:A	50	100	1	0.3836
2:28615928:G:A	50	98	0.98	0.2191
2:28616665:G:A	50	100	1	0.01107
2:28616967:T:C	50	100	1	0.01997
2:28617477:G:T	50	100	0.99	0.3896
2:28617824:C:T	50	94	0.96	0.2404
2:28618154:G:A	50	100	1	0.3854
2:28618182:G:A	50	100	0.99	0.439
2:28618566:G:C	50	100	0.88	0.02251
2:28618602:C:T	50	100	0.88	0.02251
2:28619520:T:G	47	93.6	0.76	0.06427
2:28620014:G:A	50	100	0.99	0.08642
2:28620281:G:A	50	98	0.99	0.06572
2:28620561:G:A	50	100	1	0.07789
2:28621004:G:C	50	100	0.99	0.03867
2:28621042:G:A	50	100	0.96	0.06046
2:28621356:A:G	50	100	1	0.3259
2:28621385:C:G	50	100	0.99	0.331
2:28621620:A:G	50	100	1	0.01598
2:28621624:C:T	50	100	1	0.05047
2:28622053:G:T	50	98	1	0.4472
2:28622091:G:A	50	100	0.99	0.2017
2:28622410:C:T	50	100	1	0.01598
2:28622624:C:G	50	100	1	0.2262
2:28622829:T:C	50	100	1	0.03958
2:28622860:C:T	50	100	0.99	0.03813
2:28623168:G:A	50	100	1	0.4426
2:28623377:C:T	50	100	1	0.07498
2:28623695:A:G	50	100	0.99	0.4664
2:28623701:A:G	50	100	0.98	0.3575
2:28624163:C:T	50	100	1	0.03885
2:28624171:A:C	50	100	1	0.0748
2:28624392:G:A	50	100	0.91	0.01997
2:28624511:A:T	50	100	0.92	0.02251
2:28624686:A:T	50	100	1	0.4611
2:28624767:G:A	50	100	0.99	0.2366
2:28624939:C:G	50	100	1	0.4455
2:28625894:C:A	50	100	0.92	0.02251
2:28625908:G:C	50	100	1	0.1601
2:28626069:C:G	50	100	0.96	0.01725
2:28626568:T:C	50	98	0.97	0.1082
2:28626606:T:C	49	98	0.98	0.3228
2:28626658:A:G	50	100	0.96	0.02269
2:28626695:G:A	50	100	0.96	0.01743
2:28627224:C:T	50	100	0.99	0.05447
2:28627678:G:T	50	100	0.99	0.2861
2:28628249:A:G	50	98	0.98	0.2711
2:28628264:G:A	50	100	1	0.04902
2:28628650:C:G	49	100	1	0.05773
2:28628827:A:G	50	100	1	0.2222
2:28628972:C:G	50	100	1	0.01253
2:28629865:G:C	50	98	0.99	0.4775
2:28629940:G:A	50	100	1	0.1358
2:28629985:T:C	50	98	0.99	0.4671
2:28629988:G:T	50	100	1	0.2021
2:28630059:A:G	50	98	0.99	0.472
2:28630204:T:C	50	100	1	0.4237
2:28630355:A:G	50	100	1	0.4199
2:28630485:C:T	50	100	0.99	0.2854
2:28630510:T:C	50	100	0.99	0.2854
2:28630706:C:T	50	100	1	0.01253
2:28631095:T:C	50	100	1	0.2861
2:28631313:C:T	50	100	0.98	0.01489
2:28631588:C:T	50	100	0.99	0.03867
2:28631589:G:T	50	100	1	0.2279
2:28631599:T:C	50	100	0.99	0.2968
2:28631703:T:C	50	100	1	0.2856
2:28631722:C:T	50	100	1	0.1407
2:28631928:C:T	50	100	1	0.2298
2:28631949:G:A	50	100	1	0.203
2:28632091:C:T	50	100	1	0.2297
2:28632560:G:A	50	98	1	0.2039
2:28632652:A:G	50	100	1	0.28
2:28632665:G:A	50	100	1	0.2295
2:28632734:T:C	50	100	1	0.01235
2:28632973:C:T	50	100	1	0.136
2:28633181:T:C	50	100	1	0.2306
2:28633205:C:A	50	100	1	0.01216
2:28633329:A:G	50	100	1	0.2286
2:28633354:G:A	50	100	1	0.136
2:28633361:G:A	50	100	0.91	0.04412
2:28633516:A:G	50	100	1	0.2289
2:28633522:C:G	50	100	1	0.02487
2:28633591:C:T	50	100	1	0.1619
2:28633728:T:C	50	100	0.99	0.4081
2:28633935:A:G	50	100	0.99	0.2794
2:28634012:G:T	50	100	1	0.136
2:28634105:T:C	50	100	1	0.1358
2:28634289:G:T	50	100	1	0.1358
2:28634328:C:T	50	100	1	0.01325
2:28634776:T:C	50	98	0.99	0.2515
2:28634938:T:C	50	100	1	0.2066
2:28635203:G:T	50	100	1	0.2529
2:28635342:G:C	50	100	1	0.01162
2:28635493:T:C	50	100	1	0.3931
2:28635606:C:T	50	100	1	0.2066
2:28636009:G:A	50	100	1	0.01162
2:28636033:G:A	50	92	0.95	0.2308
2:28636047:A:G	50	100	0.99	0.2511
2:28636061:A:G	50	100	1	0.2199
2:28636167:T:C	50	100	1	0.1358
2:28636274:G:A	50	100	1	0.2558
2:28636415:T:C	50	100	1	0.2064
2:28636882:T:C	50	100	1	0.2066
2:28636888:A:G	50	100	1	0.01216
2:28636935:C:T	50	100	1	0.01216
2:28637113:G:A	50	100	0.98	0.1064
2:28637290:T:A	48	100	1	0.2507
2:28637299:T:A	48	100	0.99	0.2504
2:28637333:C:T	50	100	0.99	0.0167
2:28637717:A:C	50	96	0.97	0.4532
2:28637805:C:T	50	100	1	0.2062
2:28637990:C:T	50	100	1	0.2062
2:28638201:G:A	50	98	0.91	0.1307
2:28638339:A:G	50	100	0.99	0.207
2:28638382:G:A	50	100	1	0.0118
2:28638407:T:C	50	100	0.98	0.05283
2:28638462:C:T	50	100	0.98	0.02233
2:28638536:G:T	50	100	1	0.03849
2:28638791:G:C	50	100	1	0.2144
2:28638808:G:C	50	100	1	0.03849
2:28638810:A:G	50	100	1	0.03377
2:28638891:T:A	50	100	0.99	0.01652
2:28638924:G:A	50	98	1	0.2585
2:28639207:G:A	50	100	1	0.2159
2:28639408:C:T	50	100	1	0.219
2:28639492:C:T	50	100	1	0.06572
2:28640620:G:A	50	100	1	0.2638
2:28640756:G:A	50	100	0.87	0.01198
2:28640872:A:G	50	100	1	0.224
2:28641155:C:T	50	100	0.99	0.06754
2:28641202:G:A	50	100	0.99	0.06881
2:28641878:A:G	50	100	0.99	0.2892
2:28642078:G:C	50	100	1	0.03849
2:28642209:T:C	50	100	1	0.03849
2:28642235:A:C	50	100	1	0.3573
2:28642280:A:G	50	100	1	0.2246
2:28642304:G:A	50	98	0.96	0.01017
2:28642377:C:T	50	100	1	0.3509
2:28642472:C:T	50	100	0.99	0.06863
2:28642598:T:C	50	98	1	0.2242
2:28642656:C:G	50	100	1	0.2571
2:28642894:T:C	50	100	0.99	0.3602
2:28643102:T:C	50	100	1	0.3613
2:28643111:C:T	50	100	0.99	0.1097
2:28643166:A:C	50	100	1	0.2578
2:28643231:G:C	50	100	1	0.01216
2:28643603:A:C	49	100	0.99	0.3627
2:28644001:G:A	50	100	1	0.03849
2:28644062:A:G	50	100	0.99	0.3593
2:28644121:G:T	50	98	0.98	0.05174
2:28644325:G:A	50	100	0.98	0.04049
2:28644335:A:G	50	100	1	0.3613
2:28644540:T:G	50	100	0.99	0.4121
2:28644679:C:T	50	100	0.97	0.04031
2:28644724:C:T	50	100	0.94	0.05356
2:28644733:T:C	50	100	1	0.226
2:28644938:A:C	50	100	0.93	0.05392
2:28645010:T:C	50	100	0.95	0.09223
2:28645157:G:T	50	100	0.99	0.3591
2:28645194:G:A	50	100	1	0.04031
2:28645218:A:G	50	100	1	0.03831
2:28645317:A:G	50	100	0.89	0.01235
2:28646134:A:G	50	100	0.98	0.132
2:28646221:G:A	50	100	0.96	0.0532
2:28646282:T:C	50	100	1	0.01235
2:28646367:G:A	50	100	1	0.01271
2:28646919:C:T	50	100	0.98	0.05447
2:28647295:G:T	50	100	1	0.0118
2:28647378:C:T	50	100	0.98	0.05283
2:28647564:C:T	50	100	0.87	0.01507
2:28647674:G:C	50	100	0.99	0.3381
2:28647758:C:T	50	100	1	0.03813
2:28647772:T:C	50	100	1	0.02215
2:28648481:C:T	50	100	1	0.0138
2:28648527:G:A	50	100	1	0.0138
2:28648554:C:A	50	100	1	0.09096
2:28648567:A:G	50	100	1	0.2961
2:28648729:T:C	50	100	1	0.1289
2:28648819:T:C	50	100	1	0.1518
2:28649373:C:T	50	100	1	0.256
2:28649873:G:A	50	100	1	0.01271
2:28650211:T:C	50	100	1	0.0906
2:28650346:C:T	50	100	1	0.2402
2:28650567:A:G	50	100	1	0.01235
2:28650717:G:A	50	100	1	0.0118
2:28651004:T:C	50	100	1	0.2402
2:28651226:G:C	50	100	1	0.3932
2:28651243:T:A	50	100	1	0.136
2:28651803:A:G	50	100	1	0.2397
2:28652234:C:T	50	100	0.98	0.04158
2:28652251:C:A	50	100	1	0.4041
2:28652790:C:A	50	100	1	0.03794
2:28652807:A:T	50	100	1	0.2498
2:28653107:T:C	50	100	1	0.3942
2:28653215:A:G	50	100	0.99	0.2689
2:28653521:G:A	50	100	0.93	0.1019
2:28653522:T:C	50	98	1	0.3856
2:28653554:C:T	50	100	0.98	0.01543
2:28653577:G:A	50	100	1	0.2398
2:28653740:G:A	50	100	1	0.0906
2:28653746:G:A	50	100	1	0.02433
2:28653880:T:C	50	100	0.99	0.08188
2:28653991:A:G	50	100	1	0.24
2:28654140:C:T	50	100	1	0.2642
2:28654218:G:A	50	100	1	0.0906
2:28654344:G:T	50	100	0.9	0.03794
2:28654592:T:A	50	100	1	0.01053
2:28654719:A:G	50	100	1	0.3945
2:28654779:C:T	50	100	0.98	0.08079
2:28654817:A:G	50	98	0.95	0.07952
2:28654910:G:A	50	100	1	0.1284
2:28654916:G:C	50	100	1	0.2398
2:28655403:C:G	50	100	1	0.03794
2:28655496:A:T	50	100	1	0.03794
2:28655541:A:C	50	100	1	0.02233
2:28656153:T:C	50	98	1	0.4281
2:28656179:C:T	50	100	1	0.01216
2:28656382:A:G	50	100	1	0.01253
2:28656801:G:T	50	100	1	0.4149
2:28657146:G:C	50	100	1	0.01035
2:28658377:A:C	49	91.8	0.89	0.2426
2:28658541:T:C	50	100	0.96	0.3642
2:28658545:G:C	50	100	0.88	0.03032
2:28659157:C:T	50	100	1	0.1491
2:28659738:A:G	50	100	1	0.4159
2:28659865:C:T	50	100	1	0.2645
2:28659942:T:C	50	100	1	0.0118
2:28660428:T:A	50	100	1	0.4824
2:28660625:C:G	50	100	1	0.4815
2:28660948:G:T	50	100	1	0.01126
2:28661210:G:T	50	100	1	0.4138
2:28661215:A:G	50	100	0.94	0.02923
2:28661579:G:C	50	100	1	0.1589
2:28661871:C:A	50	100	1	0.01289
2:28662385:G:C	50	100	1	0.1046
2:28662496:G:A	50	100	1	0.01126
2:28662725:A:T	50	100	1	0.01289
2:28662941:G:A	50	100	0.94	0.104
2:28662954:G:A	50	100	1	0.1044
2:28662967:C:G	50	100	1	0.01289
2:28663014:G:A	50	100	1	0.2918
2:28663050:C:G	50	100	1	0.01289
2:28663119:C:T	50	100	1	0.01289
2:28663183:T:C	50	100	1	0.01289
2:28663205:T:C	50	100	1	0.01126
2:28663241:T:C	50	100	1	0.01289
2:28663300:T:C	50	100	1	0.01289
2:28663494:T:C	50	100	1	0.01289
2:28663574:G:A	50	100	1	0.01289
2:28663678:C:T	50	100	1	0.1191
2:28663844:T:C	50	100	1	0.01289
2:28663865:T:C	50	100	1	0.3631
2:28663963:C:G	50	100	1	0.01289
2:28663964:G:A	50	100	0.99	0.05392
2:28664082:C:G	50	100	1	0.01126
2:28664205:G:C	50	100	1	0.01289
2:28664260:C:G	50	100	1	0.01289
2:28664309:G:A	50	100	1	0.106
2:28664464:G:A	50	100	1	0.1038
2:28664505:G:C	50	100	1	0.0541
2:28664549:C:T	50	100	1	0.01089
2:28664565:G:A	50	100	0.97	0.02033
2:28664619:A:G	50	100	1	0.4693
2:28664629:A:G	50	100	1	0.2061
2:28664823:G:T	50	100	1	0.04085
2:28665295:G:A	50	100	1	0.3085
2:28665363:G:A	50	100	1	0.04049
2:28666091:C:G	50	100	0.99	0.4764
2:28666127:G:A	50	100	0.99	0.2805
2:28666167:T:C	50	100	1	0.4869
2:28666452:G:A	50	100	1	0.01253
2:28667394:C:G	50	100	1	0.3241
2:28667707:A:T	50	100	1	0.01144
2:28667751:G:C	50	100	0.99	0.04121
2:28667891:G:A	50	100	1	0.3105
2:28668031:G:A	50	100	0.97	0.01489
2:28668686:A:G	50	100	1	0.01307
2:28669230:T:G	50	100	1	0.0118
2:28669250:A:G	50	100	1	0.4924
2:28669742:G:A	50	100	0.99	0.04103
2:28669902:A:G	50	100	1	0.3784
2:28670094:G:A	50	100	1	0.1231
2:28670253:G:A	50	100	1	0.01144
2:28670370:A:T	50	100	1	0.04085
2:28670400:A:C	50	100	1	0.1231
2:28670415:T:C	50	100	1	0.06645
2:28670446:A:C	50	100	1	0.4875
2:28670625:T:C	50	100	1	0.04085
2:28670703:A:G	50	98	1	0.4875
2:28670785:G:A	50	100	1	0.1215
2:28671588:G:A	50	100	0.98	0.09096
2:28671601:G:A	50	100	0.99	0.4205
2:28671694:A:G	50	100	0.98	0.07916
2:28671999:A:G	50	100	0.98	0.04085
2:28672099:G:A	50	100	0.99	0.02887
2:28672718:T:C	50	100	0.92	0.04067
2:28673377:A:T	50	98	0.98	0.0354
2:28673760:G:C	50	98	0.98	0.07879
2:28674020:A:G	50	96	0.98	0.4047
2:28674564:C:T	50	100	0.89	0.04339
2:28675216:T:C	50	100	1	0.01126
2:28675228:T:C	50	100	0.99	0.02832
2:28675971:C:T	50	98	0.99	0.4192
2:28675972:G:A	50	100	1	0.01162
2:28676388:T:G	50	100	0.88	0.02941
2:28676444:T:C	50	98	0.99	0.4065
2:28677209:G:A	50	100	1	0.01561
2:28677247:T:C	50	100	0.79	0.01525
2:28677904:C:G	50	100	0.99	0.4978
2:28678066:G:A	50	98	0.97	0.4199
2:28678186:T:C	50	100	0.97	0.03595
2:28678447:C:T	50	100	0.95	0.02977
2:28679138:C:T	50	98	0.98	0.4561
2:28679273:T:G	50	100	0.86	0.01017
2:28679772:G:A	50	100	0.92	0.03105
2:28680409:T:C	49	91.8	0.89	0.3468
2:28680495:A:C	50	98	0.98	0.08878
2:28680554:C:A	50	100	1	0.01325
2:28680749:C:G	50	100	1	0.01107
2:28680862:G:A	50	100	0.97	0.4657
2:28681279:G:A	50	100	1	0.01144
2:28681379:C:A	50	100	0.98	0.0285
2:28681416:C:T	50	100	0.88	0.01053
2:28681525:T:C	50	100	0.98	0.02923
2:28681597:G:C	50	98	0.98	0.09078
2:28681711:T:C	50	100	0.82	0.03558
2:28681752:C:A	50	94	0.97	0.3533
2:28682321:G:C	50	100	0.98	0.0285
2:28682535:G:C	50	100	0.98	0.4875
2:28682718:C:A	50	100	0.95	0.06282
2:28682944:C:T	50	98	0.99	0.09895
2:28683540:C:T	50	100	0.99	0.01089
2:28683778:A:G	50	100	0.98	0.4363
2:28683866:G:A	50	98	0.99	0.01089
2:28684351:G:A	50	100	1	0.02378
2:28684769:C:T	50	100	0.95	0.01489
2:28685094:C:T	50	100	0.95	0.02887
2:28685099:C:T	50	100	0.86	0.05192
2:28685517:C:T	50	100	1	0.01107
2:28685731:A:G	50	98	0.99	0.1229
2:28685785:C:T	50	100	1	0.01107
2:28688225:G:A	50	98	0.98	0.2623
2:28688428:C:A	50	98	0.99	0.1244
2:28688453:G:A	50	100	0.98	0.01652
2:28688483:C:T	50	98	0.99	0.2032
2:28689577:C:T	50	100	0.95	0.01216
2:28692069:G:A	50	100	0.85	0.0187
2:28693126:A:G	50	100	0.85	0.0423
2:28693895:C:G	50	100	0.93	0.03649
2:28695019:C:T	50	100	0.99	0.4523
2:28695098:T:C	50	100	0.99	0.2351
2:28697415:A:G	50	100	0.97	0.01943
2:28697428:G:A	50	100	0.96	0.01543
2:28697469:C:T	50	100	1	0.138
2:28698372:C:T	50	100	0.98	0.333
2:28699399:G:A	50	100	0.96	0.01561
2:28699967:T:C	50	100	1	0.287
2:28700387:A:G	50	100	0.99	0.02596
2:28702538:A:G	50	100	1	0.289
2:28703613:T:G	50	100	0.9	0.01017
2:28704035:G:A	50	100	0.98	0.03958
2:28704242:G:A	50	100	0.99	0.01924
2:28704930:T:C	50	100	0.98	0.01561
2:28706442:C:T	50	100	1	0.2284
2:28706638:C:T	50	100	0.99	0.02542
2:28706675:C:T	50	100	1	0.2282
2:28706798:C:G	40	85	0.75	0.05138
2:28706804:G:C	35	94.3	0.75	0.03867
2:28706806:G:C	36	91.7	0.69	0.1029
2:28706808:G:C	37	81.1	0.78	0.1267
2:28706810:G:C	36	91.7	0.6	0.03613
2:28706854:G:C	41	87.8	0.82	0.0768
2:28707529:T:C	50	100	1	0.01543
2:28707610:C:G	50	100	1	0.228
2:28708510:G:T	50	100	1	0.2279
2:28708705:G:T	50	100	1	0.2878
2:28709223:G:A	50	100	1	0.03922
2:28709390:T:C	50	100	1	0.05011
2:28709418:C:T	50	100	1	0.2268
2:28709636:C:T	50	100	1	0.2869
2:28710542:T:C	50	98	0.96	0.1215
2:28711040:A:G	50	100	0.83	0.01416
2:28711285:C:T	50	100	0.86	0.01943
2:28712169:G:A	50	100	1	0.04158
2:28712236:G:A	50	100	1	0.05011
2:28712242:T:C	50	100	0.98	0.03649
2:28714735:G:C	50	100	1	0.472
2:28715302:T:C	50	100	0.99	0.3486
2:28715747:G:A	50	100	0.98	0.03649
2:28716102:A:G	50	98	1	0.2898
2:28716760:G:A	50	100	1	0.4715
2:28717288:C:T	50	100	1	0.2369
2:28717660:T:C	50	100	1	0.2856
2:28717880:G:A	50	98	0.99	0.1253
2:28718284:G:A	50	100	0.99	0.287
2:28718393:G:A	50	100	0.84	0.01053
2:28718396:C:T	50	100	0.99	0.4606
2:28718525:G:A	50	100	0.99	0.1781
2:28719807:A:G	50	100	0.97	0.1216
2:28720650:T:C	50	100	1	0.3086
2:28720999:C:T	50	100	1	0.2772
2:28721182:G:A	50	100	1	0.01543
2:28721446:G:A	43	86	0.65	0.09114
2:28722305:A:G	50	100	1	0.0187
2:28722534:G:C	50	100	1	0.01089
2:28722780:T:C	50	100	1	0.3125
2:28723816:T:A	50	100	1	0.01852
2:28726430:T:C	50	100	1	0.3083
2:28726907:A:G	50	100	1	0.3066
2:28727219:T:G	50	100	0.95	0.01997
2:28728671:G:C	50	100	0.99	0.3065
2:28728832:A:G	50	100	1	0.3059
2:28729160:G:A	50	100	1	0.3046
2:28729715:T:C	50	100	1	0.3059
2:28730292:T:C	50	100	0.97	0.01362
2:28730524:C:G	50	100	1	0.3101
2:28730663:G:A	50	100	1	0.05029
2:28730690:G:A	50	100	0.99	0.4897
2:28733706:T:C	50	100	1	0.01144
2:28733818:C:A	49	100	0.99	0.4897
2:28733920:G:A	50	100	1	0.04975
2:28734887:G:A	50	100	1	0.2442
2:28735737:C:T	50	100	1	0.3105
2:28735835:T:A	50	100	1	0.01126
2:28736783:G:A	50	100	0.99	0.02106
2:28737849:A:T	50	100	1	0.05029
2:28738582:T:C	50	100	0.96	0.01017
2:28739680:C:G	50	100	1	0.05029
2:28739798:G:A	50	100	0.97	0.02415
2:28740598:A:C	50	98	0.98	0.01525
2:28741489:C:T	50	100	1	0.2785
2:28741494:A:G	50	100	0.95	0.01489
2:28742284:C:A	50	100	0.99	0.01888
2:28742290:T:C	50	100	1	0.307
2:28742608:T:A	50	100	0.98	0.3233
2:28742613:T:C	50	100	1	0.3074
2:28743892:G:C	50	100	0.99	0.3106
2:28744586:T:C	50	100	1	0.02487
2:28744734:A:G	50	100	1	0.0138
2:28744782:A:T	50	100	1	0.307
2:28744962:C:A	50	100	1	0.05029
2:28745945:C:T	50	100	1	0.4789
2:28746062:G:A	50	100	1	0.4753
2:28746547:T:C	50	100	1	0.4737
2:28747135:G:A	50	100	0.96	0.1242
2:28748137:C:T	50	100	0.99	0.0187
2:28748872:T:A	50	100	1	0.3025
2:28749713:C:T	50	100	1	0.3063
2:28749986:G:A	50	100	1	0.3676
2:28750410:A:G	50	100	1	0.317
2:28750474:A:G	50	100	0.95	0.01961
2:28751017:T:C	50	100	1	0.3045
2:28751273:G:T	50	100	1	0.4846
2:28751600:T:C	50	98	1	0.3088
2:28751664:A:C	50	100	1	0.01162
2:28751725:C:G	50	100	0.99	0.03958
2:28752191:G:T	50	100	1	0.01017
2:28752241:G:C	50	98	0.99	0.3001
2:28752824:C:G	50	98	0.99	0.3297
2:28753032:A:G	50	100	1	0.01362
2:28753177:A:G	50	100	1	0.01452
2:28753537:A:G	49	100	0.99	0.4855
2:28754357:G:A	48	95.8	0.97	0.05029
2:28754378:T:C	50	98	0.97	0.3337
2:28754408:A:G	50	98	0.98	0.4265
2:28754855:A:G	50	100	1	0.01271
2:28755025:G:A	50	100	1	0.01688
2:28755208:C:T	50	96	0.99	0.3914
2:28755532:T:G	50	100	0.99	0.06064
2:28755875:T:C	50	100	1	0.06046
2:28756499:T:G	50	100	1	0.1728
2:28757381:G:A	50	100	0.99	0.06354
2:28758610:C:T	50	100	1	0.05047
2:28758663:T:C	50	100	1	0.01017
2:28759117:G:A	50	98	1	0.4619
2:28759164:A:G	50	100	1	0.4619
2:28759763:G:A	50	100	1	0.4611
2:28759862:G:A	50	100	0.99	0.01344
2:28759961:C:G	50	100	1	0.1832
2:28760300:T:C	50	100	1	0.4622
2:28761125:T:C	50	100	1	0.396
2:28761387:G:T	50	100	0.86	0.03141
2:28761552:C:A	50	98	0.98	0.1836
2:28761831:C:T	50	100	1	0.03704
2:28762808:C:G	50	100	1	0.4156
2:28763944:G:A	50	100	1	0.01416
2:28764297:T:A	50	100	1	0.01797
2:28764337:A:G	50	100	0.93	0.03214
2:28764944:G:A	50	100	0.94	0.01779
2:28765217:T:C	50	100	1	0.3909
2:28766801:A:G	50	100	1	0.4782
2:28766949:C:T	49	100	1	0.01398
2:28767021:C:T	50	100	1	0.3326
2:28767109:A:G	50	100	1	0.4713
2:28767111:A:C	50	100	1	0.4711
2:28767336:C:G	50	100	1	0.1883
2:28767524:A:T	50	100	1	0.02342
2:28767953:C:G	50	100	0.78	0.0118
2:28768405:A:G	50	100	0.96	0.01289
2:28768856:A:G	50	100	1	0.05065
2:28769138:T:C	50	100	1	0.4711
2:28769154:T:G	50	100	1	0.4651
2:28769329:C:T	50	100	1	0.05084
2:28769427:G:A	50	100	1	0.283
2:28769539:A:G	50	100	1	0.4702
2:28769741:C:G	50	100	1	0.4711
2:28770178:G:A	50	100	1	0.1031
2:28771109:A:G	49	100	1	0.1278
2:28771298:A:G	50	100	1	0.3223
2:28771671:G:T	50	100	1	0.1881
2:28772115:G:A	50	100	0.92	0.01416
2:28772360:A:G	50	100	1	0.3328
2:28772657:A:C	50	100	1	0.1785
2:28772680:C:T	50	100	0.93	0.01017
2:28773083:G:A	50	100	0.99	0.02415
2:28773429:G:A	50	100	1	0.3914
2:28774135:G:C	50	100	1	0.3223
2:28774274:G:T	50	100	1	0.4813
2:28774316:A:G	50	100	1	0.01126
2:28774969:C:T	50	100	1	0.4811
2:28775070:A:G	50	100	1	0.1785
2:28775211:G:C	50	100	1	0.4722
2:28775977:T:G	50	100	0.99	0.03667
2:28776319:A:G	50	100	0.99	0.01888
2:28776419:A:G	50	100	1	0.02505
2:28776470:A:G	50	100	1	0.3223
2:28777421:C:T	50	100	1	0.3404
2:28777874:G:A	50	100	1	0.05065
2:28778825:A:G	50	100	1	0.4708
2:28779125:A:C	50	100	0.99	0.02433
2:28780088:T:C	49	91.8	0.99	0.339
2:28780585:G:A	50	100	0.91	0.03468
2:28780892:T:C	50	98	1	0.1816
2:28781180:C:T	50	100	1	0.3326
2:28781433:T:C	50	100	1	0.3326
2:28782491:T:A	50	100	1	0.05065
2:28782665:G:A	50	98	1	0.05011
2:28782736:G:A	50	98	1	0.4421
2:28783004:C:T	50	100	1	0.3328
2:28783650:G:A	50	100	1	0.02705
2:28783725:G:C	50	100	1	0.4708
2:28784117:C:T	50	100	1	0.01471
2:28784168:C:T	50	100	0.99	0.01471
2:28784472:C:T	50	100	0.99	0.02415
2:28784483:T:C	50	100	1	0.471
2:28784509:C:T	50	100	1	0.05065
2:28784709:G:A	50	100	0.99	0.01779
2:28784989:C:G	50	96	1	0.3404
2:28785309:T:C	50	100	1	0.4383
2:28785354:G:A	50	100	0.97	0.1244
2:28785559:T:A	50	100	1	0.3707
2:28785668:T:A	50	98	1	0.1483
2:28786183:G:A	50	100	1	0.3324
2:28786223:C:A	50	100	1	0.3635
2:28786314:A:G	50	98	1	0.09786
2:28786974:A:T	50	100	1	0.4708
2:28787200:T:C	50	100	1	0.471
2:28787473:G:A	50	100	1	0.4782
2:28787651:A:G	50	100	1	0.333
2:28787709:A:G	50	100	0.94	0.01471
2:28787844:A:G	50	100	1	0.01107
2:28787960:A:G	50	98	1	0.148
2:28788221:G:A	50	98	1	0.148
2:28789335:C:T	50	100	1	0.03086
2:28789565:T:G	50	100	1	0.03268
2:28789588:T:C	50	100	1	0.03068
2:28789708:T:C	50	100	1	0.4455
2:28789791:G:T	50	100	1	0.03068
2:28790139:A:G	50	100	1	0.1886
2:28790525:A:T	50	100	0.97	0.1264
2:28790546:G:C	50	98	1	0.1574
2:28791880:C:T	50	100	1	0.3326
2:28792508:C:T	50	100	1	0.01126
2:28792648:T:A	50	98	1	0.1387
2:28792685:G:A	50	100	1	0.01816
2:28793116:G:C	50	100	1	0.3326
2:28793153:C:T	50	100	1	0.3184
2:28793367:A:C	50	100	1	0.1779
2:28794419:G:A	50	98	1	0.04993
2:28794492:C:T	50	100	1	0.3326
2:28794608:G:A	50	98	1	0.3326
2:28794692:A:C	50	100	0.99	0.01634
2:28794776:A:T	50	100	1	0.01107
2:28794881:T:G	50	100	1	0.02505
2:28795004:C:T	50	98	1	0.1779
2:28796023:T:C	50	98	1	0.4784
2:28796060:T:C	50	100	1	0.0187
2:28796074:G:A	50	100	1	0.01325
2:28797413:A:G	50	100	0.97	0.08079
2:28797494:C:G	50	98	1	0.1899
2:28798971:A:G	50	100	0.96	0.02033
2:28799389:A:G	50	100	0.86	0.01253
2:28799983:T:A	50	100	1	0.01979
2:28800093:T:C	50	98	1	0.1779
2:28800883:A:G	49	100	1	0.3188
2:28802368:G:C	50	100	1	0.01362
2:28802613:A:G	50	100	1	0.4608
2:28802675:C:G	50	100	1	0.01107
2:28803792:A:G	50	100	1	0.189
2:28804102:T:C	50	100	1	0.1786
2:28804229:A:G	50	100	0.99	0.1894
2:28804480:G:T	50	100	0.99	0.1885
2:28804581:A:T	50	88	0.7	0.02342
2:28804855:C:G	50	98	1	0.1031
2:28805454:G:T	50	98	0.89	0.05737
2:28805640:C:G	50	100	1	0.06118
2:28806512:G:A	50	100	1	0.06191
2:28807140:T:G	50	98	1	0.4214
2:28807334:C:A	50	100	1	0.05047
2:28807397:A:G	50	100	1	0.06137
2:28808446:C:A	50	98	1	0.4708
2:28808672:A:G	50	100	0.86	0.01434
2:28809372:G:A	50	100	1	0.3313
2:28809448:G:T	50	100	1	0.05047
2:28809612:G:A	50	100	1	0.3319
2:28809807:G:T	50	100	1	0.3827
2:28809880:T:C	50	100	1	0.3326
2:28809900:C:A	50	100	1	0.06118
2:28811221:G:A	50	100	1	0.04975
2:28811388:G:A	50	100	1	0.0581
2:28811499:C:T	50	100	1	0.04975
2:28811798:A:T	50	100	0.99	0.05047
2:28811813:T:C	49	100	1	0.01743
2:28812680:A:C	50	100	0.99	0.0345
2:28812983:C:T	50	100	0.99	0.4711
2:28813666:C:T	50	100	1	0.05011
2:28813813:A:G	50	100	0.99	0.1287
2:28814135:T:C	50	100	0.99	0.4619
2:28815443:C:T	50	100	0.99	0.1273
2:28815666:C:T	50	100	0.99	0.1273
2:28816709:T:C	50	100	0.98	0.1278
2:28819011:T:C	49	100	1	0.3346
2:28820346:G:C	50	98	1	0.4221
2:28821286:G:A	50	100	1	0.04993
2:28821414:C:G	50	100	1	0.3658
2:28821422:T:C	50	98	1	0.471
2:28821571:T:G	50	100	1	0.3344
2:28822457:C:T	50	100	1	0.02106
2:28822605:T:A	50	100	0.99	0.1478
2:28823319:C:T	50	100	1	0.3304
2:28823618:C:T	50	100	1	0.1894
2:28823752:T:A	46	78.3	0.99	0.1806
2:28823948:C:T	50	100	1	0.3404
2:28824042:C:T	50	98	1	0.3302
2:28824043:A:G	50	96	1	0.4452
2:28824492:C:A	49	83.7	0.85	0.03214
2:28824493:A:C	48	93.8	0.85	0.03359
2:28825892:G:C	50	100	1	0.4907
2:28826416:C:T	50	100	1	0.02505
2:28826614:T:C	47	97.9	0.8	0.02106
2:28826896:T:G	50	100	1	0.1298
2:28827173:T:C	50	100	1	0.02106
2:28827187:G:A	50	100	0.99	0.1298
2:28827452:T:G	50	100	1	0.1265
2:28829390:T:C	50	100	1	0.1265
2:28829960:G:A	50	84	0.88	0.3629
2:28830134:A:G	50	100	0.99	0.1298
2:28830838:G:C	50	100	1	0.4916
2:28831689:C:T	50	98	1	0.04975
2:28831873:A:G	50	100	1	0.01525
2:28832520:G:C	50	100	1	0.1264
2:28833050:G:A	50	100	1	0.3344
2:28833935:T:A	50	100	0.98	0.4483
2:28834574:G:A	50	100	1	0.4225
2:28834721:G:A	50	100	0.99	0.1407
2:28834852:G:A	50	100	0.97	0.1296
2:28835348:C:T	50	100	0.98	0.01834
2:28835384:T:C	50	100	1	0.01834
2:28835498:G:A	50	100	1	0.1262
2:28835635:C:A	50	100	1	0.02741
2:28837191:C:T	50	100	1	0.0463
2:28837764:T:A	49	100	1	0.472
2:28838175:C:T	50	100	0.99	0.01017
2:28838245:G:A	50	98	1	0.4708
2:28840518:G:A	50	100	1	0.01816
2:28841327:G:A	50	100	1	0.05156
2:28841670:A:G	50	100	1	0.4722
2:28841925:A:G	50	100	1	0.05574
2:28842049:A:G	50	100	1	0.01035
2:28842115:C:A	50	100	1	0.1262
2:28842731:T:C	50	96	0.95	0.02378
2:28843890:G:A	50	100	1	0.335
2:28844562:T:A	50	100	1	0.05047
2:28845591:C:G	50	98	1	0.3344
2:28845653:T:G	50	98	0.98	0.2411
2:28846016:T:C	50	98	1	0.3351
2:28846588:A:G	50	100	0.8	0.01017
2:28846685:C:A	49	98	1	0.2854
2:28847507:C:T	50	100	0.99	0.06028
2:28847939:C:T	50	100	1	0.3351
2:28849359:G:T	50	100	0.99	0.02905
2:28849490:C:T	50	100	1	0.05047
2:28850383:T:C	50	100	1	0.01434
2:28851613:G:C	50	100	0.99	0.03431
2:28852165:C:T	50	100	1	0.3546
2:28853416:T:C	50	100	1	0.4437
2:28853506:T:C	50	100	1	0.05065
2:28853940:A:C	50	100	1	0.02106
2:28854665:A:G	50	100	1	0.126
2:28854789:A:G	49	87.8	0.99	0.1289
2:28855339:G:C	50	100	1	0.01071
2:28856137:T:G	50	98	0.98	0.1291
2:28856783:C:T	50	100	0.83	0.01017
2:28858026:A:C	50	100	1	0.4515
2:28858309:G:C	50	100	1	0.4708
2:28859270:G:C	50	100	0.99	0.06009
2:28859439:G:A	50	100	1	0.03667
2:28860090:G:A	50	100	0.96	0.01852
2:28860209:T:C	47	100	1	0.3315
2:28860926:C:T	50	100	0.88	0.02669
2:28860984:C:A	50	100	1	0.331
2:28861770:A:G	50	100	1	0.01834
2:28862068:T:A	50	100	1	0.4513
2:28863317:C:G	50	100	0.99	0.126
2:28863741:C:T	50	100	0.99	0.126
2:28864249:G:A	50	100	0.97	0.02015
2:28864408:T:C	50	100	0.99	0.3304
2:28864933:C:A	50	100	1	0.3317
2:28864948:C:A	50	100	1	0.4221
2:28865390:A:G	50	100	1	0.3317
2:28865472:T:G	50	100	1	0.3346
2:28865584:G:T	50	100	1	0.4464
2:28865736:G:C	50	96	0.86	0.02269
2:28866070:A:G	49	100	1	0.01834
2:28866238:G:A	50	100	0.99	0.1405
2:28867361:T:C	49	100	1	0.4515
2:28867716:C:T	50	100	0.98	0.1313
2:28867874:G:A	50	100	0.99	0.05991
2:28869813:T:C	49	100	1	0.4675
2:28869984:G:T	50	98	1	0.4673
2:28870266:T:C	50	100	0.9	0.01906
2:28870829:C:G	49	100	0.99	0.4544
2:28870849:C:A	49	100	1	0.07317
2:28870937:A:G	50	100	0.99	0.4675
2:28871166:C:A	50	100	1	0.04521
2:28872062:A:T	50	100	1	0.3125
2:28873124:T:C	50	100	0.97	0.01017
2:28873704:A:G	50	100	0.99	0.01434
2:28874147:A:G	49	100	0.99	0.3215
2:28874708:C:T	50	100	1	0.01071
2:28875677:T:A	50	100	0.99	0.4699
2:28875870:A:C	50	100	0.88	0.01071
2:28876174:A:G	50	96	0.97	0.1821
2:28876419:T:C	50	100	0.99	0.3217
2:28876662:C:T	50	100	0.99	0.3217
2:28876886:G:A	50	98	0.98	0.1663
2:28877302:G:A	50	100	0.99	0.3317
2:28877776:A:C	50	100	0.99	0.4877
2:28877780:C:A	50	100	0.99	0.4501
2:28877979:G:A	50	100	0.99	0.4984
2:28878179:T:A	50	98	0.98	0.1284
2:28879138:C:T	50	100	0.98	0.4897
2:28879240:C:T	50	100	0.99	0.4866
2:28879683:C:A	50	100	0.82	0.01271
2:28880022:G:A	50	100	0.99	0.4906
2:28880529:A:C	33	97	0.81	0.1075
2:28880918:T:C	50	98	0.96	0.04793
2:28881565:C:A	50	98	0.96	0.04793
2:28883912:C:T	50	100	0.82	0.02959
2:28884780:G:T	50	100	1	0.01162
2:28886013:A:C	50	98	0.96	0.1026
2:28886765:T:C	50	100	0.98	0.2847
2:28887094:T:G	50	100	1	0.03577
2:28887527:A:G	50	100	0.99	0.2344
2:28888194:C:A	50	100	0.99	0.3502
2:28888233:T:C	50	100	0.99	0.4016
2:28888240:C:T	50	100	0.99	0.35
2:28888458:G:C	50	100	1	0.3146
2:28888952:A:C	50	100	0.99	0.3408
2:28889236:G:A	50	100	0.97	0.1255
2:28889277:A:T	50	100	0.99	0.3324
2:28889426:G:A	50	100	1	0.03649
2:28889839:C:A	50	100	0.97	0.1256
2:28889986:T:C	50	100	0.99	0.1033
2:28890057:T:C	50	100	1	0.3537
2:28890701:G:T	50	100	0.97	0.1256
2:28890987:A:T	50	100	1	0.03704
2:28891506:C:T	50	100	1	0.3471
2:28892424:G:A	50	100	0.77	0.01126
2:28892432:A:G	50	100	1	0.0167
2:28892511:C:T	50	100	1	0.03686
2:28892979:T:C	50	100	0.98	0.02415
2:28894016:C:A	48	100	1	0.09677
2:28894429:C:T	29	86.2	0.97	0.4628
2:28895392:T:G	50	100	1	0.3386
2:28895415:G:T	50	100	1	0.05646
2:28896077:T:G	50	100	1	0.03686
2:28896344:A:G	50	100	1	0.02469
2:28896464:G:A	50	100	1	0.03577
2:28896465:G:A	50	100	1	0.03577
2:28896596:G:A	50	100	0.98	0.1253
2:28896719:A:T	50	100	1	0.3377
2:28896907:T:C	50	100	1	0.3482
2:28897064:C:T	50	100	1	0.3379
2:28897164:G:A	50	100	1	0.3482
2:28897250:A:G	50	100	1	0.3377
2:28897867:C:T	50	100	1	0.3482
2:28898221:A:G	50	100	0.79	0.01216
2:28898513:C:G	50	100	1	0.03341
2:28898634:T:A	50	100	1	0.1066
2:28898745:G:C	50	100	1	0.3375
2:28899135:G:T	50	100	1	0.3479
2:28900076:G:A	50	98	1	0.3308
2:28900181:A:G	50	100	0.99	0.1251
2:28900325:C:G	50	100	1	0.3479
2:28900836:A:G	50	100	0.96	0.1024
2:28901560:A:G	50	100	0.99	0.1251
2:28901561:T:A	50	100	0.99	0.1251
2:28901588:G:T	50	100	1	0.03341
2:28902434:A:G	50	98	1	0.01035
2:28902683:A:G	50	100	0.99	0.3299
2:28902939:G:A	50	100	1	0.09713
2:28903168:A:G	50	100	1	0.03686
2:28903717:T:G	50	98	1	0.3199
2:28903784:G:A	50	100	1	0.04593
2:28904055:T:A	50	100	1	0.01652
2:28904309:T:A	50	100	0.95	0.01852
2:28904879:C:T	50	100	1	0.3375
2:28905361:C:T	50	100	1	0.05664
2:28905456:T:C	50	100	0.99	0.1247
2:28905756:T:C	50	100	0.99	0.1247
2:28906552:A:G	50	100	1	0.3373
2:28906816:T:G	50	100	1	0.3375
2:28906846:G:T	50	100	1	0.09749
2:28907057:A:T	50	100	1	0.3371
2:28907274:G:C	50	100	1	0.3983
2:28907358:C:T	50	100	1	0.3371
2:28907468:A:G	49	83.7	0.89	0.3849
2:28907481:G:A	50	100	1	0.05737
2:28907510:G:C	50	100	1	0.319
2:28907604:C:T	50	100	0.93	0.01017
2:28907721:T:C	50	100	0.96	0.1275
2:28907882:C:T	48	100	1	0.3188
2:28908245:G:C	50	100	1	0.03304
2:28908248:A:G	50	100	0.98	0.319
2:28908485:G:A	50	100	1	0.319
2:28908567:G:T	50	100	1	0.3204
2:28908574:T:C	50	100	1	0.1255
2:28908725:C:T	50	100	1	0.319
2:28909121:A:G	50	100	1	0.3373
2:28909168:C:T	50	100	1	0.348
2:28909441:T:C	50	100	1	0.01652
2:28909474:A:G	50	100	1	0.319
2:28909636:G:A	50	100	1	0.02469
2:28909733:A:G	50	100	1	0.2691
2:28909979:T:G	50	100	1	0.2689
2:28909982:C:T	50	100	1	0.03667
2:28910081:C:T	50	100	1	0.05664
2:28910255:G:T	50	100	1	0.3482
2:28910361:G:C	50	100	1	0.01652
2:28910398:C:T	50	100	0.96	0.01271
2:28910515:A:G	50	100	1	0.1247
2:28910734:C:T	48	97.9	1	0.3379
2:28910822:C:T	50	100	1	0.3486
2:28911039:C:G	50	100	1	0.09695
2:28911437:G:A	50	100	1	0.01362
2:28911610:T:G	50	100	1	0.01652
2:28911647:T:C	50	100	1	0.3375
2:28911877:A:G	50	98	1	0.3475
2:28912259:A:G	50	100	1	0.3186
2:28912602:C:G	50	100	1	0.3183
2:28912924:A:G	50	100	1	0.3181
2:28913021:C:T	49	100	1	0.2747
2:28913113:G:C	50	100	1	0.3489
2:28913270:A:T	50	100	1	0.3377
2:28913351:C:G	50	100	1	0.3183
2:28913406:T:C	50	100	1	0.3488
2:28913569:A:G	50	100	0.98	0.0167
2:28913623:G:T	50	100	1	0.3484
2:28913757:T:C	49	100	1	0.3486
2:28913787:T:C	50	100	0.99	0.3382
2:28913819:C:T	50	100	1	0.3486
2:28913908:A:G	50	100	0.89	0.02959
2:28914412:G:C	50	100	1	0.2689
2:28914443:C:T	50	100	1	0.3482
2:28914701:C:T	50	100	1	0.3479
2:28914766:T:C	50	98	1	0.3482
2:28914821:C:T	50	100	1	0.348
2:28914860:C:T	50	100	0.91	0.03322
2:28914907:G:A	50	100	1	0.3482
2:28915143:A:G	50	100	1	0.3326
2:28915181:G:A	50	100	1	0.01652
2:28915301:A:G	50	100	1	0.3192
2:28915570:G:A	50	100	1	0.3377
2:28915586:C:T	50	100	1	0.3319
2:28915956:A:G	49	100	1	0.3328
2:28916112:C:T	50	100	1	0.3482
2:28916676:A:G	50	100	1	0.3186
2:28917155:G:A	50	100	1	0.3184
2:28917219:G:A	50	100	1	0.3184
2:28917304:A:G	50	100	1	0.3183
2:28917771:C:G	50	100	1	0.01017
2:28917845:G:A	50	100	1	0.3484
2:28918697:T:C	50	100	1	0.3183
2:28918971:G:T	50	100	1	0.02487
2:28919191:G:A	50	100	1	0.3326
2:28919267:A:C	50	100	1	0.3335
2:28919545:A:C	50	100	1	0.3381
2:28919597:A:G	49	100	1	0.1069
2:28919673:A:G	50	100	1	0.01652
2:28919989:G:A	50	100	1	0.2687
2:28920295:A:G	50	100	1	0.232
2:28920559:G:A	50	100	1	0.3373
2:28920823:C:T	50	100	1	0.3326
2:28920924:A:G	50	100	1	0.1863
2:28920968:T:C	50	100	1	0.3188
2:28921131:A:T	50	100	0.98	0.06718
2:28921132:T:A	49	91.8	1	0.3326
2:28921232:A:G	50	100	1	0.2752
2:28921368:G:A	50	100	1	0.348
2:28921441:T:C	50	100	0.88	0.0158
2:28921488:C:A	50	100	1	0.1077
2:28921590:T:C	50	100	1	0.348
2:28921646:C:T	50	100	1	0.4403
2:28921745:C:T	50	100	1	0.3482
2:28921867:T:C	50	100	1	0.02469
2:28922026:C:T	50	100	1	0.3482
2:28922254:C:T	50	100	0.94	0.01888
2:28922518:C:A	50	100	0.84	0.01779
2:28922682:C:G	50	100	1	0.05683
2:28922859:G:T	50	100	1	0.3184
2:28923228:T:C	50	100	1	0.3373
2:28923957:G:T	50	100	0.99	0.285
2:28924146:A:G	50	100	0.99	0.09731
2:28925449:C:G	50	100	1	0.3184
2:28925641:G:C	50	100	1	0.2687
2:28925746:A:G	50	100	1	0.02469
2:28925986:C:T	50	100	0.85	0.01779
2:28926184:A:C	50	100	0.97	0.02959
2:28926185:C:T	50	100	1	0.348
2:28926638:C:G	50	100	0.91	0.0138
2:28926751:A:T	50	100	0.87	0.02469
2:28927244:T:A	50	100	1	0.01652
2:28927291:G:A	50	100	1	0.0325
2:28928115:C:G	50	100	1	0.4573
2:28928169:C:T	50	100	1	0.3375
2:28928407:C:T	50	100	0.85	0.0138
2:28928650:A:G	50	100	1	0.01416
2:28929437:T:C	50	100	0.97	0.01089
2:28929510:A:T	50	98	0.98	0.3027
2:28929518:T:G	50	100	1	0.1066
2:28929590:A:G	50	100	1	0.4395
2:28930654:T:C	50	100	1	0.01652
2:28930708:C:G	50	100	1	0.03686
2:28931229:A:G	50	100	1	0.2685
2:28931499:A:G	50	100	1	0.2689
2:28931552:T:G	50	100	0.95	0.15310000000000001
2:28933494:T:C	50	100	1	0.3484
2:28933731:A:T	50	100	1	0.3184
2:28933736:G:A	50	100	1	0.03304
2:28933820:G:A	50	100	1	0.03667
2:28935419:C:T	50	100	1	0.03558
2:28936002:A:T	50	100	1	0.3328
2:28936385:A:G	50	100	1	0.01652
2:28936518:C:T	50	100	0.91	0.01289
2:28936802:G:A	50	100	1	0.04956
2:28936985:T:C	50	100	1	0.04484
2:28937287:A:G	50	100	1	0.01198
2:28937382:T:A	50	100	1	0.03304
2:28937555:T:A	50	100	0.99	0.3377
2:28937618:C:T	50	100	0.9	0.06736
2:28937670:C:T	49	98	0.96	0.3115
2:28937841:C:T	50	100	1	0.05919
2:28938144:G:A	50	98	1	0.1249
2:28938307:G:C	50	100	1	0.1957
2:28938841:G:C	50	100	1	0.3373
2:28938897:A:G	38	100	1	0.1247
2:28939072:C:T	48	97.9	0.79	0.04158
2:28939165:A:G	46	100	0.92	0.09713
2:28939282:C:T	50	100	1	0.333
2:28939835:C:T	50	100	1	0.03304
2:28939888:A:G	50	100	1	0.3328
2:28939971:A:G	50	100	1	0.3181
2:28940038:G:T	50	96	1	0.3377
2:28940060:A:G	50	100	1	0.03667
2:28940293:G:A	49	100	1	0.3183
2:28940935:C:T	50	100	0.77	0.0138
2:28941156:G:T	50	100	1	0.3486
2:28941669:C:T	50	100	1	0.03686
2:28942042:T:C	50	100	0.99	0.01452
2:28942280:C:G	50	100	1	0.03304
2:28942929:C:G	50	100	1	0.01652
2:28943748:T:C	50	100	1	0.01652
2:28943887:A:G	50	100	1	0.1231
2:28943939:A:T	50	100	1	0.01198
2:28944611:A:G	50	100	0.95	0.01271
2:28944812:C:T	50	100	1	0.3488
2:28944826:G:A	50	100	1	0.3379
2:28944830:C:T	50	100	1	0.03558
2:28944856:C:T	50	100	1	0.3284
2:28944967:T:C	50	100	1	0.1242
2:28945067:T:C	50	100	1	0.1064
2:28945348:G:A	50	100	1	0.264
2:28945788:C:G	50	100	1	0.01652
2:28945881:G:A	50	100	0.83	0.01126
2:28945982:A:G	50	100	1	0.3379
2:28946328:A:G	50	100	1	0.3134
2:28946746:T:C	50	100	1	0.268
2:28947051:A:G	50	100	0.94	0.01216
2:28947757:G:T	50	100	1	0.3375
2:28947810:G:C	50	98	0.98	0.3479
2:28947854:A:G	50	100	0.98	0.01707
2:28947972:G:C	49	100	1	0.03286
2:28948219:A:T	50	100	1	0.3384
2:28948311:A:G	50	100	1	0.3333
2:28948422:C:T	50	100	1	0.3479
2:28948515:C:T	50	98	1	0.3486
2:28948678:A:G	50	100	1	0.3486
2:28948938:T:C	50	100	1	0.3177
2:28949018:G:T	50	100	1	0.01652
2:28949098:A:G	50	100	0.99	0.1242
2:28949124:T:C	50	100	1	0.2683
2:28949880:A:G	50	100	1	0.01362
2:28950125:T:C	49	100	1	0.3195
2:28950417:T:C	50	100	1	0.3333
2:28950940:G:C	50	100	1	0.3593
2:28950974:T:G	50	100	1	0.03286
2:28950986:G:T	50	100	1	0.3595
2:28951239:C:T	50	100	1	0.3382
2:28951347:C:T	50	100	1	0.3595
2:28951359:G:A	50	100	1	0.3595
2:28951491:A:G	50	100	1	0.01652
2:28951528:T:G	50	98	1	0.3597
2:28951544:G:C	50	100	1	0.3597
2:28951851:C:G	50	100	1	0.1225
2:28952082:C:G	50	98	1	0.2689
2:28952109:T:C	50	100	0.99	0.3014
2:28952143:G:T	50	100	1	0.3014
2:28952274:G:A	50	100	1	0.3017
2:28952340:G:C	50	100	1	0.3019
2:28952341:A:G	50	100	1	0.1245
2:28952398:C:T	50	100	1	0.2692
2:28952506:A:G	50	100	0.96	0.1115
2:28952523:C:A	50	100	1	0.02633
2:28952886:G:C	50	100	1	0.3016
2:28953254:A:C	50	100	1	0.01652
2:28953292:G:A	50	100	1	0.3012
2:28953311:C:G	50	100	1	0.3012
2:28953373:T:A	50	100	1	0.0325
2:28953580:T:A	50	100	1	0.03232
2:28953630:T:G	50	100	1	0.3012
2:28953801:T:C	50	100	1	0.1077
2:28953809:A:G	50	100	1	0.3017
2:28953843:C:T	50	100	1	0.3012
2:28954031:C:T	50	100	1	0.3108
2:28954057:C:G	50	98	0.84	0.02233
2:28954367:T:C	50	100	1	0.3014
2:28954381:T:C	50	100	1	0.3014
2:28954384:G:A	50	100	1	0.3014
2:28954398:T:C	50	100	1	0.03177
2:28954400:G:C	50	100	1	0.3014
2:28954402:T:C	50	100	1	0.3014
2:28954403:G:A	50	100	1	0.3502
2:28954441:G:T	50	100	1	0.03159
2:28954478:C:A	50	100	1	0.3646
2:28954504:C:T	50	100	1	0.01743
2:28954747:T:G	50	100	1	0.2932
2:28954957:A:G	50	100	1	0.3731
2:28955001:C:T	50	100	1	0.02578
2:28955307:C:T	50	100	0.83	0.01126
2:28955373:T:G	50	100	0.97	0.03032
2:28955453:A:C	50	100	1	0.2947
2:28955547:G:A	50	100	1	0.01652
2:28956147:G:C	50	100	0.99	0.2689
2:28956180:G:A	50	100	0.91	0.01162
2:28956586:G:C	50	100	1	0.3401
2:28956624:C:T	50	100	1	0.01652
2:28956866:T:C	50	100	0.98	0.02342
2:28957140:A:G	50	98	0.98	0.3326
2:28957199:T:C	49	100	1	0.01652
2:28957257:G:A	50	100	0.99	0.1066
2:28957401:C:G	50	96	0.99	0.3669
2:28957536:A:G	50	100	0.94	0.1037
2:28958241:G:A	50	100	0.99	0.1423
2:28959429:T:C	50	100	0.99	0.01198
2:28959915:C:T	50	100	1	0.1008
2:28960099:T:C	50	100	0.99	0.2427
2:28960433:T:G	50	100	0.98	0.4628
2:28960629:A:T	50	100	0.96	0.03304
2:28961353:T:C	50	100	1	0.01107
2:28961401:A:G	50	100	1	0.2442
2:28962043:G:A	50	100	0.98	0.4043
2:28962117:C:T	50	100	0.85	0.01089
2:28963369:G:A	50	100	1	0.03522
2:28963476:A:G	50	100	1	0.278
2:28964393:T:A	50	100	1	0.01924
2:28964980:T:C	50	100	1	0.01924
2:28965027:A:G	50	100	0.99	0.4675
2:28965252:C:T	50	100	0.83	0.01126
2:28966442:C:T	50	100	0.92	0.01362
2:28967263:C:G	50	100	0.98	0.1296
2:28967326:A:G	50	100	0.98	0.1294
2:28968009:G:C	50	100	1	0.2431
2:28968032:T:C	50	100	0.98	0.1429
2:28968285:T:G	50	100	0.98	0.1365
2:28968411:G:C	50	100	0.98	0.1471
2:28968452:G:T	50	100	1	0.01943
2:28968740:C:T	50	100	0.98	0.1362
2:28968754:A:G	50	100	1	0.4034
2:28968829:A:C	48	89.6	0.97	0.4675
2:28968841:C:A	48	87.5	0.81	0.1825
2:28969211:A:C	50	100	1	0.1471
2:28969842:C:T	50	100	0.98	0.1037
2:28969854:C:T	50	100	0.79	0.0118
2:28970137:A:T	50	100	0.82	0.01053
2:28970151:A:G	50	100	0.99	0.4063
2:28971589:C:A	50	100	0.99	0.1585
2:28971620:G:C	50	100	1	0.01943
2:28972224:G:C	50	100	0.99	0.2662
2:28972298:A:G	50	100	1	0.01924
2:28972808:G:A	50	100	0.99	0.1191
2:28973050:T:C	50	100	0.99	0.05519
2:28973313:T:C	50	100	0.98	0.1487
2:28973360:T:C	50	100	0.81	0.01398
2:28973465:T:C	50	100	0.83	0.01289
2:28973657:C:G	50	98	1	0.146
2:28973683:C:T	50	100	0.99	0.2413
2:28973783:T:C	50	98	0.99	0.4561
2:28973847:G:C	50	100	0.99	0.2413
2:28973919:T:C	50	100	0.99	0.2554
2:28974151:G:A	50	100	0.99	0.1122
2:28975228:A:G	50	100	0.9	0.01471
2:28975252:G:A	50	100	0.98	0.2453
2:28975274:C:T	50	100	0.97	0.01362
2:28975275:A:G	50	100	0.99	0.4034
2:28975347:C:T	50	100	0.98	0.2449
2:28975364:G:A	50	100	0.97	0.1436
2:28975479:T:C	50	100	0.97	0.1438
2:28975492:G:A	50	100	0.98	0.1438
2:28976186:T:C	50	98	0.98	0.4584
2:28976341:A:G	50	98	0.98	0.4145
2:28976357:T:C	50	100	0.97	0.297
2:28976373:A:C	50	100	0.96	0.2832
2:28976716:C:T	50	96	0.93	0.4043
2:28977452:G:T	50	100	0.97	0.02596
2:28977551:T:C	50	100	0.98	0.07371
2:28977572:C:G	50	98	0.98	0.4528
2:28977861:C:T	50	98	0.96	0.1737
2:28978028:T:C	50	100	0.98	0.01434
2:28978032:G:A	50	100	0.96	0.01362
2:28978056:G:A	50	98	0.96	0.1075
2:28978396:A:G	50	98	1	0.01235
2:28978931:G:A	50	98	0.98	0.1747
2:28978951:G:C	50	100	0.98	0.1358
2:28978959:A:T	50	98	0.99	0.2266
2:28979166:G:A	50	100	1	0.05574
2:28979326:G:A	49	100	1	0.3778
2:28979520:C:T	50	98	1	0.2384
2:28979714:G:A	50	100	0.99	0.2159
2:28979770:C:T	50	100	1	0.02651
2:28979817:C:T	50	100	1	0.1785
2:28979858:C:T	50	100	0.97	0.0187
2:28980071:C:T	50	98	0.99	0.386
2:28980218:T:C	50	98	1	0.03413
2:28980620:C:T	50	98	0.99	0.4457
2:28980710:C:T	50	98	1	0.2493
2:28980726:T:C	50	98	1	0.2493
2:28980859:A:G	50	98	1	0.02378
2:28981066:C:G	50	100	1	0.1814
2:28981132:C:G	50	100	1	0.1814
2:28981177:T:G	50	100	1	0.181
2:28981189:T:G	50	98	1	0.313
2:28981346:A:G	50	100	0.99	0.1788
2:28981348:C:T	50	100	1	0.1788
2:28981351:G:C	50	100	0.98	0.1788
2:28981352:T:C	50	100	1	0.1788
2:28981353:G:C	50	100	1	0.1788
2:28981364:C:A	50	100	1	0.1806
2:28981503:C:T	50	100	0.99	0.05973
2:28981909:G:A	50	100	0.96	0.09114
2:28981911:G:A	50	100	1	0.181
2:28982032:C:A	50	100	1	0.1808
2:28982505:A:G	50	100	0.94	0.01289
2:28982585:C:A	50	100	0.99	0.1164
2:28982635:C:T	50	100	1	0.1821
2:28982792:T:A	50	100	0.98	0.1892
2:28982933:T:C	50	100	0.99	0.3778
2:28982977:T:A	50	100	0.99	0.124
2:28983203:T:A	26	84.6	0.66	0.09296
2:28983204:T:A	31	87.1	0.63	0.1423
2:28983205:T:A	27	92.6	0.66	0.02687
2:28983206:T:A	30	90	0.7	0.09877
2:28983207:T:A	34	97.1	0.64	0.02015
2:28983211:T:A	39	89.7	0.63	0.02578
2:28983214:T:A	45	97.8	0.67	0.03885
2:28983492:C:T	50	100	0.99	0.1242
2:28983782:A:G	50	100	1	0.4996
2:28984086:A:C	50	100	1	0.1823
2:28985199:T:C	50	100	0.99	0.3983
2:28985247:A:G	50	100	1	0.1823
2:28985657:C:T	50	100	1	0.05447
2:28985790:C:T	50	98	1	0.2438
2:28985950:A:G	50	98	0.99	0.3121
2:28986170:C:T	49	98	0.99	0.4038
2:28986207:C:G	50	100	0.96	0.01961
2:28986393:A:G	50	100	1	0.06082
2:28986547:G:A	50	98	0.98	0.06772
2:28986653:C:A	50	100	0.98	0.01434
2:28986654:T:C	50	100	0.98	0.01452
2:28986716:G:C	50	100	0.98	0.0138
2:28986725:G:A	50	100	1	0.449
2:28986793:A:G	50	100	1	0.04031
2:28987023:C:A	50	100	0.98	0.06046
2:28987032:A:G	50	100	1	0.4488
2:28987354:A:G	50	98	0.96	0.4461
2:28987404:C:T	50	96	0.96	0.3252
2:28987444:C:T	50	98	0.98	0.437
2:28987565:A:T	50	100	0.99	0.4426
2:28988281:G:A	50	100	1	0.01961
2:28988365:G:A	50	100	1	0.216
2:28988617:G:A	50	100	0.99	0.2714
2:28988696:C:T	50	100	0.99	0.4114
2:28988966:T:C	50	100	1	0.05356
2:28989583:A:C	50	100	0.98	0.06881
2:28989680:C:T	50	100	1	0.01071
2:28990067:G:C	50	100	0.94	0.02015
2:28990478:G:A	50	98	1	0.03758
2:28990542:C:T	50	100	1	0.3804
2:28990603:G:A	50	100	0.96	0.06881
2:28990695:G:A	50	100	1	0.4158
2:28990823:C:T	50	100	1	0.354
2:28990848:C:A	50	100	1	0.02633
2:28990888:G:A	50	100	1	0.354
2:28991392:A:G	50	100	1	0.4532
2:28991427:T:C	50	100	1	0.1892
2:28991484:T:A	50	100	1	0.4484
2:28991568:G:A	50	100	1	0.02651
2:28991636:T:C	50	100	0.98	0.02106
2:28991678:G:A	50	100	0.98	0.1547
2:28991889:C:T	50	100	0.96	0.061
2:28992139:G:T	50	100	1	0.4501
2:28992358:C:T	50	100	0.98	0.07099
2:28992490:G:A	50	100	1	0.02651
2:28992514:G:A	50	100	1	0.3557
2:28992886:C:T	50	100	1	0.3558
2:28993393:A:G	50	100	1	0.3893
2:28993747:G:A	50	100	1	0.3894
2:28994003:C:T	50	100	1	0.3557
2:28994584:T:C	50	100	1	0.02179
2:28995030:C:T	50	98	0.98	0.3355
2:28995545:A:G	50	98	0.98	0.3811
2:28995899:C:G	50	100	1	0.02179
2:28996383:C:G	50	100	0.94	0.02505
2:28997161:T:C	50	98	0.99	0.3733
2:28997433:C:T	50	100	1	0.03341
2:28997554:C:G	50	100	1	0.02288
2:28998066:C:T	50	100	1	0.02197
2:28998174:C:T	50	100	0.71	0.01725
2:28998615:T:G	50	100	0.88	0.04412
2:28998772:G:A	50	100	0.97	0.3495
2:28999128:G:T	50	100	0.95	0.0679
2:28999204:G:A	50	100	0.96	0.2767
2:28999522:G:C	50	100	0.97	0.4557
2:28999664:C:T	50	100	1	0.0216
2:29000558:G:C	50	100	0.97	0.4526
2:29000563:C:G	50	100	0.97	0.4526
2:29000803:T:C	50	100	0.96	0.1935
2:29001182:C:T	50	100	1	0.02959
2:29001227:C:T	49	100	0.98	0.3408
2:29001236:C:T	49	100	0.98	0.3408
2:29001405:C:A	50	98	0.96	0.3373
2:29001578:G:A	50	98	1	0.05882
2:29002209:C:G	50	100	0.96	0.437
2:29002283:A:G	50	98	0.98	0.01779
2:29002636:T:G	50	100	0.97	0.1752
2:29002638:T:C	49	100	0.97	0.1754
2:29002844:C:T	50	100	0.93	0.05683
2:29003356:G:A	50	98	0.9	0.09205
2:29003379:G:A	50	100	0.9	0.0256
2:29003523:A:G	50	100	0.98	0.02505
2:29003551:C:T	50	98	1	0.06118
2:29003632:G:A	50	100	0.99	0.3856
2:29003646:A:G	50	100	0.98	0.2409
2:29003693:C:T	50	100	0.99	0.3261
2:29004006:A:G	50	100	0.99	0.3194
2:29004169:G:C	50	100	1	0.3333
2:29004258:T:C	50	100	0.99	0.2135
2:29004342:A:C	50	100	1	0.3105
2:29004393:G:A	50	100	1	0.3103
2:29004623:G:T	50	100	1	0.3101
2:29004638:A:G	50	88	0.97	0.4666
2:29004674:G:A	50	100	1	0.3105
2:29004952:G:A	50	100	0.84	0.01271
2:29004961:T:C	49	87.8	0.94	0.3315
2:29005193:G:A	48	100	0.99	0.3099
2:29005224:T:C	48	100	0.99	0.3702
2:29005226:T:G	48	100	0.99	0.3123
2:29005286:G:A	50	100	1	0.2139
2:29005347:A:G	49	100	0.96	0.1028
2:29005380:A:G	50	98	0.99	0.3106
2:29005521:G:A	50	98	0.99	0.3101
2:29005767:A:G	41	97.6	1	0.2139
2:29006026:A:G	50	98	1	0.3339
2:29006092:T:G	50	100	0.93	0.01943
2:29006094:G:T	50	98	0.96	0.1848
2:29006109:G:A	50	98	1	0.3686
2:29006115:A:T	50	98	1	0.3099
2:29006150:C:T	50	98	0.99	0.4185
2:29006170:T:A	49	100	0.98	0.01416
2:29006179:A:G	50	98	1	0.3052
2:29006239:T:A	50	98	1	0.3101
2:29006329:C:T	50	96	0.99	0.4183
2:29006711:C:T	50	100	1	0.3684
2:29006713:G:A	50	100	1	0.1038
2:29006737:G:A	50	100	1	0.3099
2:29006799:G:A	50	100	0.99	0.09459
2:29006819:G:A	50	100	1	0.3103
2:29006928:T:C	50	100	1	0.3099
2:29006940:T:C	50	100	1	0.3097
2:29007018:G:C	50	100	0.91	0.01743
2:29007529:T:C	50	100	1	0.3068
2:29007649:G:T	50	100	1	0.2146
2:29007652:C:T	50	100	1	0.05664
2:29007689:C:A	50	100	1	0.3103
2:29007745:A:T	50	100	1	0.3095
2:29007803:T:C	50	100	1	0.3095
2:29007809:G:A	49	100	1	0.3095
2:29007824:C:T	50	100	0.99	0.09441
2:29008013:T:C	50	100	1	0.3094
2:29008338:C:A	50	100	0.99	0.1525
2:29008357:G:A	50	100	1	0.0581
2:29008460:T:A	49	100	1	0.2151
2:29008469:T:A	50	100	1	0.05828
2:29008518:A:G	50	100	1	0.05828
2:29008560:A:G	49	100	1	0.05828
2:29008617:C:T	50	100	1	0.05828
2:29008649:C:G	50	100	0.99	0.2066
2:29008738:G:T	50	100	0.99	0.2066
2:29008745:C:T	50	100	1	0.05828
2:29008755:C:T	50	100	1	0.05828
2:29008852:G:A	50	100	1	0.05828
2:29008897:T:C	50	100	1	0.05828
2:29009004:G:A	50	100	0.99	0.1874
2:29009024:T:A	50	100	1	0.0581
2:29009051:T:G	50	100	1	0.0581
2:29009114:G:T	50	100	0.99	0.4183
2:29009193:A:G	50	100	1	0.0581
2:29009240:C:T	50	100	0.99	0.01924
2:29009302:T:C	50	100	1	0.05828
2:29009340:A:G	50	100	1	0.0581
2:29009403:T:C	50	100	1	0.05828
2:29009465:G:A	50	100	1	0.05828
2:29009549:A:T	50	100	0.91	0.01452
2:29009620:C:A	50	100	1	0.05828
2:29009738:C:A	50	100	1	0.05828
2:29009817:C:T	50	100	1	0.05846
2:29009855:C:T	50	100	1	0.02378
2:29009856:G:A	50	100	1	0.05828
2:29010073:G:A	50	100	0.93	0.2344
2:29010308:G:A	50	100	1	0.05792
2:29010333:A:G	50	100	1	0.05792
2:29010566:G:C	50	100	1	0.05792
2:29010588:T:A	50	100	1	0.2015
2:29010619:T:A	50	100	1	0.05792
2:29010678:C:A	50	100	0.99	0.3086
2:29010688:C:T	50	100	1	0.05792
2:29010962:G:A	50	100	1	0.05773
2:29010968:C:T	50	100	1	0.05773
2:29011024:T:C	50	100	1	0.05773
2:29011088:A:G	50	100	1	0.4181
2:29011101:T:C	50	100	1	0.3669
2:29011119:A:G	50	100	0.99	0.2066
2:29012065:G:A	50	100	1	0.2135
2:29012136:T:C	50	100	0.99	0.1333
2:29014049:G:T	50	100	1	0.1874
2:29014053:G:A	50	100	0.99	0.4183
2:29014908:G:A	50	100	0.98	0.1302
2:29014920:T:C	50	100	0.99	0.3765
2:29015120:G:A	50	100	0.99	0.1852
2:29015303:G:A	50	100	0.99	0.1897
2:29015312:T:G	50	100	0.99	0.1521
2:29015537:C:T	50	100	0.88	0.01289
2:29015740:A:G	50	100	0.98	0.187
2:29015770:G:A	50	100	1	0.05174
2:29015893:C:T	50	100	0.98	0.187
2:29016212:T:G	50	100	0.98	0.1777
2:29016244:G:T	50	100	0.94	0.1623
2:29016277:T:C	50	100	0.95	0.183
2:29016281:C:T	50	100	0.96	0.1832
2:29016379:G:A	50	98	0.99	0.09459
2:29016421:C:A	50	100	1	0.01144
2:29016584:G:T	50	100	0.98	0.1948
2:29016813:A:G	50	100	0.98	0.1906
2:29017076:T:G	50	100	0.99	0.201
2:29017139:T:C	50	100	0.99	0.4207
2:29017194:A:G	50	100	0.99	0.2055
2:29017406:G:T	50	100	0.99	0.2053
2:29017600:G:C	50	100	1	0.05211
2:29017716:T:C	50	100	1	0.201
2:29017807:G:A	50	100	0.99	0.1946
2:29017820:A:C	50	100	1	0.2008
2:29017917:A:G	50	100	0.99	0.3762
2:29018231:C:T	50	100	1	0.05229
2:29018409:A:G	50	96	0.75	0.02487
2:29019177:C:T	49	98	0.88	0.04121
2:29019345:A:G	50	98	0.99	0.0768
2:29019412:C:T	50	100	1	0.01107
2:29019673:T:G	50	100	0.96	0.2382
2:29019788:A:G	50	100	1	0.0187
2:29019966:C:A	50	100	1	0.01198
2:29020048:T:G	50	100	0.96	0.2369
2:29020194:G:T	50	100	1	0.0138
2:29020209:C:G	50	100	1	0.0138
2:29020245:G:T	50	100	0.96	0.3362
2:29020469:G:T	50	100	0.95	0.3364
2:29020564:C:T	50	98	0.99	0.05138
2:29020654:C:T	50	100	0.99	0.02106
2:29020931:T:C	50	98	0.99	0.06518
2:29020995:C:A	50	100	0.89	0.01852
2:29021160:T:C	50	98	0.99	0.06518
2:29021218:G:C	50	98	0.99	0.06518
2:29021240:C:T	50	100	1	0.0138
2:29021435:G:T	50	100	0.99	0.01089
2:29022023:A:C	50	98	0.97	0.3297
2:29022066:G:A	50	98	0.98	0.06554
2:29022220:G:T	50	100	1	0.01362
2:29022406:G:A	50	98	0.98	0.04684
2:29022484:G:A	50	100	0.99	0.01089
2:29022545:G:A	50	100	0.96	0.1981
2:29023067:G:A	50	100	0.96	0.3448
2:29023178:T:C	50	96	0.97	0.4428
2:29023253:G:A	50	98	0.96	0.04684
2:29023413:G:T	50	100	0.99	0.07317
2:29023515:G:A	50	100	1	0.01325
2:29023587:A:G	50	98	0.94	0.04702
2:29024056:G:A	50	98	0.91	0.04285
2:29024363:G:C	50	100	0.91	0.03922
2:29024438:C:T	50	98	0.91	0.199
2:29024516:T:C	50	98	0.97	0.06046
2:29024530:A:C	50	98	0.96	0.05447
2:29024592:G:T	50	100	0.98	0.03286
2:29024636:C:G	50	100	0.92	0.02397
2:29024644:C:G	50	96	0.98	0.1411
2:29024748:G:T	50	98	0.91	0.2347
2:29024794:A:G	50	96	0.98	0.1416
2:29024813:T:C	50	96	0.99	0.1403
2:29024917:G:C	50	96	0.96	0.3453
2:29024934:T:C	50	96	0.99	0.1402
2:29024979:C:A	50	96	0.99	0.14
2:29025028:G:A	50	96	0.96	0.4855
2:29025097:C:T	50	98	0.97	0.2513
2:29025131:T:G	50	98	0.98	0.2362
2:29025180:T:C	50	98	0.98	0.2513
2:29025188:T:A	50	98	0.98	0.2513
2:29025333:A:G	50	98	0.98	0.254
2:29025474:A:G	50	98	0.98	0.2505
2:29025548:T:C	50	98	0.98	0.2507
2:29025738:A:T	50	98	0.98	0.2511
2:29025950:T:C	50	98	0.98	0.2576
2:29025998:C:A	50	100	0.81	0.02778
2:29026001:C:T	50	100	1	0.01507
2:29026241:T:C	50	98	0.96	0.1652
2:29026345:C:T	50	100	0.98	0.03068
2:29026450:G:A	50	96	0.75	0.06663
2:29026455:A:G	50	100	1	0.01507
2:29026537:T:A	50	98	0.96	0.3312
2:29026549:C:T	50	96	0.95	0.4887
2:29026804:C:G	50	100	0.98	0.08206
2:29027037:G:C	50	98	0.96	0.1748
2:29027105:C:T	50	100	0.97	0.01797
2:29027209:C:T	49	95.9	0.94	0.3718
2:29027644:A:C	50	100	1	0.01507
2:29027913:G:A	50	100	1	0.01525
2:29028268:C:T	50	100	0.95	0.06463
2:29028327:G:A	50	100	1	0.01525
2:29028419:T:C	50	100	1	0.01525
2:29028649:G:A	50	100	0.96	0.02324
2:29029129:T:C	50	100	0.96	0.01525
2:29029187:C:T	50	100	1	0.01688
2:29029299:T:A	50	92	0.93	0.2108
2:29029352:A:C	50	100	0.91	0.02814
2:29029522:C:T	50	98	0.94	0.1859
2:29029553:G:A	50	100	0.87	0.0541
2:29029572:C:T	50	96	0.93	0.2407
2:29029613:A:G	50	86	0.93	0.1792
2:29029616:T:C	50	88	0.92	0.1826
2:29029622:G:A	50	88	0.94	0.1826
2:29029628:T:C	49	87.8	0.94	0.1819
2:29029671:G:A	50	100	0.98	0.02796
2:29029702:A:G	50	88	0.94	0.1845
2:29029830:G:A	49	93.9	0.89	0.2996
2:29029853:T:C	50	98	0.86	0.0915
2:29030451:G:T	50	100	0.98	0.01834
2:29030572:C:A	50	100	0.97	0.02106
2:29030662:C:T	50	100	0.96	0.03177
2:29031089:A:G	50	100	0.83	0.0305
2:29032097:A:G	50	100	0.94	0.03468
2:29032390:C:T	50	100	0.82	0.01126
2:29033227:G:C	50	96	0.82	0.03867
2:29033319:G:A	50	96	0.91	0.07789
2:29033508:C:T	50	100	0.97	0.07371
2:29033554:T:C	50	100	0.93	0.03686
2:29033675:G:A	50	100	1	0.0158
2:29033698:A:T	50	100	0.99	0.2787
2:29034042:C:G	50	100	1	0.02397
2:29034235:C:A	50	100	0.99	0.2783
2:29035032:A:C	50	100	0.98	0.3617
2:29035134:G:C	50	100	1	0.02397
2:29035147:C:T	50	100	0.96	0.2088
2:29035327:A:G	50	100	0.98	0.3718
2:29035423:G:C	50	100	1	0.02614
2:29035808:T:C	50	98	0.99	0.1278
2:29036291:C:G	50	98	0.99	0.3727
2:29037002:C:T	50	100	1	0.0138
2:29037101:C:T	50	100	0.99	0.08678
2:29037168:G:A	50	100	0.97	0.08696
2:29037219:C:A	50	100	0.99	0.2789
2:29037240:A:G	50	100	0.99	0.4112
2:29037348:A:G	50	100	0.99	0.04103
2:29038159:G:C	50	100	0.96	0.0394
2:29038261:G:A	50	100	0.99	0.2939
2:29038386:G:A	50	100	0.99	0.2939
2:29038945:A:G	50	100	0.97	0.02397
2:29039049:C:T	50	100	0.88	0.01271
2:29039123:T:C	50	100	1	0.02651
2:29039158:G:C	50	100	1	0.02633
2:29039213:C:T	50	100	0.99	0.02633
2:29039306:G:A	50	98	0.97	0.02397
2:29039711:C:T	50	100	0.9	0.01289
2:29040076:C:G	50	100	0.98	0.321
2:29040124:C:G	50	100	1	0.02415
2:29040329:G:A	50	100	0.99	0.0866
2:29040371:C:A	50	100	0.99	0.0866
2:29040470:G:A	50	100	0.99	0.0866
2:29040557:T:A	50	100	0.99	0.0866
2:29040617:G:A	50	100	0.99	0.2896
2:29040662:A:G	50	100	0.99	0.0866
2:29040745:G:A	50	100	1	0.02415
2:29041127:C:T	50	100	0.99	0.06772
2:29041269:T:C	50	98	0.99	0.4346
2:29041460:G:A	50	96	0.99	0.4343
2:29041461:C:T	50	100	0.95	0.02269
2:29041506:C:T	50	100	0.99	0.08678
2:29042042:A:C	49	100	1	0.02633
2:29042664:C:T	50	100	0.89	0.03813
2:29042889:C:T	50	100	0.98	0.104
2:29042934:C:T	50	100	0.93	0.03558
2:29043026:G:A	50	100	1	0.02633
2:29043408:G:A	50	100	1	0.02651
2:29043531:T:G	50	100	0.98	0.1042
2:29043593:G:A	50	98	0.94	0.3246
2:29044258:G:A	50	100	0.99	0.01107
2:29044511:T:C	50	100	0.99	0.1832
2:29044847:C:T	50	96	0.98	0.3715
2:29044931:A:G	50	100	1	0.02415
2:29045509:A:C	50	100	0.98	0.1828
2:29046257:C:T	50	100	0.92	0.01362
2:29046320:C:T	50	100	1	0.02433
2:29046342:G:A	50	100	1	0.02433
2:29047158:T:C	50	100	1	0.02433
2:29047736:C:G	50	100	0.98	0.323
2:29047957:C:T	50	98	0.99	0.3869
2:29048023:T:C	50	98	0.99	0.4399
2:29048165:C:A	50	98	0.99	0.415
2:29048548:C:T	50	100	1	0.02451
2:29048585:C:T	50	98	1	0.4408
2:29048710:G:A	49	98	1	0.1356
2:29048843:T:A	48	95.8	1	0.136
2:29048999:T:G	50	100	1	0.02451
2:29049176:G:T	49	100	0.99	0.1836
2:29049405:C:T	50	100	0.99	0.28
2:29049432:C:T	50	98	1	0.4165
2:29049518:C:T	50	98	1	0.4165
2:29049585:C:A	50	100	0.99	0.1836
2:29049606:G:A	50	98	1	0.4165
2:29049822:A:G	50	100	0.99	0.3609
2:29050271:T:C	50	100	0.99	0.1837
2:29050375:A:C	50	100	0.99	0.1846
2:29050702:C:T	50	100	0.99	0.1594
2:29050717:T:A	50	100	0.99	0.09441
2:29050796:C:T	50	100	0.99	0.09041
2:29050853:A:G	50	100	0.98	0.1759
2:29051063:G:A	50	100	0.99	0.09041
2:29051274:G:A	50	100	0.99	0.09041
2:29051838:C:T	50	100	1	0.1756
2:29051854:A:G	50	100	0.99	0.3713
2:29051864:G:T	50	100	0.99	0.09041
2:29052406:T:C	50	100	0.99	0.4644
2:29052452:T:C	50	100	0.98	0.1863
2:29052746:A:G	50	100	0.99	0.3627
2:29052819:C:T	50	100	0.99	0.3495
2:29053074:A:G	50	100	0.99	0.4504
2:29053117:C:T	50	100	0.96	0.02179
2:29053144:G:T	50	100	0.99	0.1599
2:29053434:C:T	50	100	0.99	0.1678
2:29053546:C:T	50	100	0.91	0.02124
2:29053661:T:G	50	100	0.92	0.0118
2:29053764:T:C	50	100	0.99	0.1594
2:29054181:C:T	50	100	0.99	0.1892
2:29054334:T:C	50	100	1	0.4515
2:29054489:C:G	48	97.9	1	0.4156
2:29054523:G:A	42	76.2	0.89	0.2451
2:29054525:C:T	46	93.5	0.94	0.1716
2:29054864:G:A	50	100	0.99	0.4497
2:29054866:T:A	50	98	0.91	0.02106
2:29054870:T:A	50	100	1	0.4272
2:29054872:G:A	50	100	1	0.4512
2:29054919:G:A	49	93.9	0.99	0.1661
2:29055008:A:G	49	81.6	0.98	0.4479
2:29055059:C:G	47	97.9	0.99	0.4495
2:29056040:C:T	50	100	1	0.4504
2:29056823:C:G	50	100	0.98	0.0886
2:29057287:G:T	49	100	1	0.4504
2:29057395:A:G	50	100	0.99	0.1592
2:29057879:G:A	50	98	0.99	0.4143
2:29057895:C:T	50	100	0.99	0.1594
2:29057925:G:A	50	100	0.99	0.1594
2:29058343:G:C	50	100	0.99	0.175
2:29058592:G:A	50	100	0.95	0.05864
2:29058654:A:G	50	98	0.96	0.03558
2:29058685:G:A	50	98	0.96	0.03558
2:29058718:G:C	50	100	0.96	0.1592
2:29058926:T:G	48	93.8	0.88	0.05664
2:29058930:T:G	49	83.7	0.97	0.2707
2:29059001:A:G	50	100	0.96	0.1589
2:29059222:G:A	50	100	0.97	0.4472
2:29060206:C:T	50	100	0.94	0.4434
2:29060519:C:G	50	98	0.94	0.08606
2:29060555:G:A	50	100	0.96	0.4588
2:29060643:C:T	50	100	0.93	0.1505
2:29061690:A:G	50	98	0.67	0.01289
2:29061812:G:A	50	98	0.84	0.05483
2:29061828:T:C	50	98	0.94	0.02524
2:29061940:A:G	50	98	0.94	0.07898
2:29062115:T:C	50	96	0.93	0.3916
2:29062199:A:G	50	94	0.92	0.1734
2:29062240:C:T	50	100	1	0.02269
2:29062284:T:C	50	96	0.94	0.01525
2:29062344:C:T	50	98	0.94	0.4499
2:29062388:C:T	50	100	0.91	0.114
2:29062569:G:A	50	100	0.87	0.01362
2:29062590:C:T	50	98	0.93	0.1888
2:29062660:C:T	50	100	0.97	0.02015
2:29062709:C:T	50	96	0.96	0.4904
2:29062765:A:G	50	98	0.96	0.4909
2:29062847:C:T	50	96	0.95	0.4898
2:29062957:A:T	50	100	0.99	0.04121
2:29063165:T:C	50	100	0.89	0.02433
2:29063206:G:A	50	98	0.96	0.4851
2:29063268:C:T	50	100	1	0.02741
2:29063327:T:C	50	98	0.96	0.4708
2:29063498:C:T	50	98	0.98	0.1409
2:29063643:T:C	50	98	0.99	0.2965
2:29063804:T:C	50	98	0.99	0.2967
2:29063886:C:T	50	100	0.97	0.01688
2:29064039:G:T	50	100	0.98	0.2711
2:29064326:G:A	50	98	0.98	0.1371
2:29064361:T:C	50	98	0.99	0.2898
2:29064363:A:G	50	98	0.99	0.3255
2:29064842:C:T	50	98	0.99	0.2649
2:29065243:A:G	50	98	0.99	0.3206
2:29065358:G:C	50	98	0.99	0.2894
2:29065479:C:T	50	100	1	0.0118
2:29065559:A:G	50	98	0.99	0.2743
2:29065563:T:C	50	98	0.99	0.2743
2:29065577:A:G	50	100	1	0.01725
2:29065600:T:C	50	98	0.99	0.2743
2:29065615:C:T	50	98	0.99	0.2743
2:29065869:G:A	50	100	0.93	0.02142
2:29065884:C:T	50	98	0.99	0.2656
2:29065910:T:G	50	98	0.99	0.2658
2:29066016:T:C	50	94	0.89	0.1382
2:29066133:A:G	50	98	0.99	0.138
2:29066545:A:G	50	98	0.98	0.1779
2:29066635:C:A	50	100	0.97	0.1852
2:29066837:G:A	50	98	0.99	0.1367
2:29067188:C:A	50	100	1	0.01344
2:29067209:T:C	50	100	0.98	0.05519
2:29067457:A:G	50	100	0.82	0.01489
2:29067477:C:T	50	100	1	0.01325
2:29067874:C:T	50	100	0.99	0.06754
2:29068023:G:A	50	100	0.98	0.1937
2:29068027:G:C	50	100	0.93	0.0118
2:29068155:A:G	50	98	0.98	0.3836
2:29068436:C:T	50	100	0.98	0.2001
2:29068612:C:T	50	100	0.86	0.01344
2:29068713:C:T	50	100	0.98	0.06663
2:29068796:G:A	50	100	0.98	0.2004
2:29069065:G:A	50	98	0.98	0.1354
2:29069074:T:A	50	96	0.97	0.1601
2:29069124:G:A	50	100	1	0.01362
2:29069160:G:A	50	100	1	0.01997
2:29069188:T:C	50	100	0.98	0.1983
2:29069303:T:C	50	100	1	0.02869
2:29069480:A:G	50	100	0.92	0.06155
2:29069702:T:G	50	96	0.97	0.1772
2:29070375:A:C	50	96	0.96	0.4359
2:29070580:A:G	50	98	0.97	0.04375
2:29071373:G:A	50	100	0.8	0.07498
2:29071763:C:T	50	100	0.96	0.1344
2:29071888:G:C	50	100	0.96	0.1344
2:29072150:A:G	50	98	0.97	0.3057
2:29072418:A:T	50	100	0.93	0.02306
2:29072523:G:A	50	98	0.98	0.1841
2:29072810:G:A	50	98	0.96	0.3034
2:29073000:T:C	50	100	0.96	0.06808
2:29073507:G:T	50	100	1	0.02233
2:29073583:C:T	50	100	0.93	0.03867
2:29074004:C:T	50	100	0.96	0.1271
2:29074202:C:T	50	100	0.95	0.1342
2:29074225:T:A	50	100	0.96	0.06572
2:29074443:T:C	50	98	0.95	0.06808
2:29074488:G:A	50	100	0.96	0.08388
2:29074892:C:T	50	100	0.92	0.2012
2:29075095:G:A	50	100	0.99	0.01471
2:29075506:C:T	50	92	0.88	0.4791
2:29075548:G:C	50	100	0.62	0.01289
2:29075769:G:C	50	94	0.92	0.1892
2:29076489:C:T	50	98	0.94	0.4163
2:29076516:G:A	50	96	0.92	0.1129
2:29076518:C:G	50	100	0.97	0.08842
2:29076581:T:C	50	100	0.95	0.07008
2:29076928:C:T	50	100	0.99	0.08351
2:29077373:T:G	50	100	0.98	0.2193
2:29077664:T:C	50	100	0.99	0.01816
2:29077803:G:A	50	100	0.97	0.4267
2:29077873:G:T	50	100	0.99	0.01816
2:29078451:T:C	50	100	0.96	0.0699
2:29078558:C:T	50	98	0.97	0.3277
2:29078826:A:C	50	100	0.98	0.06373
2:29079077:G:T	50	100	0.98	0.03232
2:29079249:G:C	50	98	0.99	0.08424
2:29079966:C:T	50	100	0.97	0.327
2:29080097:G:A	50	98	0.9	0.01325
2:29080719:G:T	50	100	0.96	0.01543
2:29080723:C:T	50	100	0.94	0.02251
2:29080734:A:G	50	100	0.98	0.339
2:29080864:A:C	50	100	0.98	0.4454
2:29081082:C:T	50	96	0.97	0.3735
2:29081404:G:A	50	98	0.99	0.05338
2:29081456:G:C	50	100	0.98	0.04012
2:29082379:A:G	49	100	1	0.02269
2:29082665:C:T	50	100	0.98	0.01561
2:29082862:C:T	50	100	1	0.01525
2:29083157:T:C	50	100	1	0.01561
2:29083278:A:G	50	100	0.99	0.02288
2:29083613:A:C	44	90.9	0.97	0.4341
2:29083785:G:A	50	100	0.98	0.06009
2:29084020:G:T	49	100	0.98	0.06191
2:29084152:T:C	50	100	0.99	0.1064
2:29084250:A:G	50	100	0.99	0.1058
2:29084269:G:A	50	100	0.92	0.01924
2:29084320:G:T	50	100	1	0.1451
2:29084978:G:A	50	100	0.99	0.3273
2:29085147:G:A	50	100	1	0.1324
2:29085378:T:C	50	100	1	0.02433
2:29085711:A:C	37	100	0.98	0.06009
2:29086136:G:A	50	100	1	0.01561
2:29086142:C:T	49	100	0.97	0.04557
2:29086438:T:C	50	100	0.99	0.02433
2:29086595:C:T	50	100	1	0.02324
2:29086640:T:C	50	100	0.99	0.4098
2:29087035:G:A	50	100	1	0.01561
2:29087182:T:C	50	100	0.98	0.4559
2:29087292:A:G	50	100	1	0.1632
2:29087312:C:T	50	100	0.99	0.0158
2:29087360:C:T	50	100	1	0.1449
2:29087525:A:G	50	100	0.99	0.3206
2:29088331:G:A	50	100	0.96	0.04557
2:29088385:A:C	50	100	1	0.01561
2:29088714:G:A	50	100	1	0.01561
2:29088949:T:C	50	100	0.98	0.4581
2:29089172:G:T	50	100	1	0.01525
2:29089374:T:C	50	100	0.98	0.3152
2:29089389:C:T	50	98	1	0.2547
2:29090143:A:G	50	100	1	0.1129
2:29090237:C:T	49	100	1	0.01561
2:29090243:C:T	50	100	1	0.1086
2:29090385:G:A	50	100	0.97	0.106
2:29090773:G:A	50	100	1	0.03413
2:29091135:T:C	50	100	1	0.02451
2:29091355:G:C	50	100	0.96	0.01543
2:29091629:G:A	50	100	0.99	0.02306
2:29091655:T:G	50	100	0.92	0.02378
2:29091752:C:T	50	100	1	0.1062
2:29091768:G:A	50	100	1	0.02306
2:29091832:G:A	50	100	0.97	0.1505
2:29091987:T:C	50	100	1	0.02324
2:29092139:G:A	50	100	0.99	0.02905
2:29092419:C:T	48	97.9	0.78	0.01471
2:29092431:A:G	50	98	0.96	0.1354
2:29092763:C:G	50	100	0.9	0.01634
2:29092895:G:A	50	96	0.99	0.187
2:29092987:T:G	48	75	0.98	0.3413
2:29093178:G:A	50	100	0.94	0.03867
2:29093832:T:C	47	85.1	1	0.1313
2:29094026:C:A	49	95.9	1	0.1111
2:29094049:G:A	49	100	0.94	0.0158
2:29094208:G:C	50	100	1	0.02306
2:29094389:G:A	44	93.2	1	0.1104
2:29094508:G:A	47	87.2	0.99	0.1176
2:29094526:T:G	50	96	1	0.1294
2:29094569:G:A	49	93.9	0.98	0.1115
2:29094887:A:G	50	100	0.98	0.3408
2:29095211:A:G	50	100	0.98	0.345
2:29095273:T:C	50	100	1	0.1309
2:29095315:A:G	50	100	1	0.1311
2:29095440:A:G	50	100	0.96	0.02578
2:29095526:C:T	50	98	1	0.1104
2:29096203:C:T	50	100	0.94	0.03831
2:29096453:T:C	50	100	0.97	0.01398
2:29096454:G:C	50	100	0.98	0.01452
2:29096737:T:C	50	98	0.66	0.01089
2:29096764:C:G	50	100	1	0.02451
2:29097138:A:T	50	98	1	0.1106
2:29097473:C:T	50	100	1	0.02288
2:29097646:T:C	50	100	1	0.1309
2:29097814:G:A	50	98	1	0.1309
2:29098222:C:G	50	100	0.97	0.01271
2:29098255:A:T	50	100	1	0.02288
2:29098322:C:T	50	100	1	0.1062
2:29098707:A:G	50	100	0.93	0.02324
2:29099008:C:T	50	100	0.99	0.106
2:29099222:T:C	50	100	0.98	0.1304
2:29099248:G:A	50	100	0.95	0.02633
2:29099518:G:A	50	98	0.96	0.1362
2:29100063:T:G	50	100	0.82	0.01398
2:29100084:T:A	50	98	0.96	0.1541
2:29100127:G:A	50	100	0.99	0.0207
2:29100442:A:T	50	100	1	0.02614
2:29100562:A:G	50	100	1	0.01707
2:29100903:A:G	50	100	0.99	0.3676
2:29101002:G:C	50	100	1	0.01961
2:29101009:G:A	50	100	0.99	0.1196
2:29101286:T:C	50	100	0.62	0.01779
2:29101303:A:C	49	100	1	0.02723
2:29102124:T:C	50	100	0.87	0.01652
2:29102190:G:A	50	100	1	0.0236
2:29102405:T:C	50	100	1	0.03359
2:29102537:C:T	50	100	1	0.01434
2:29102543:A:G	50	100	1	0.1186
2:29102596:C:T	50	100	1	0.01598
2:29102823:G:A	50	100	1	0.03377
2:29102863:C:T	50	100	1	0.03377
2:29103430:T:C	50	100	1	0.01216
2:29103443:T:C	50	100	1	0.03377
2:29103558:C:T	50	100	1	0.02378
2:29103835:T:C	50	100	0.99	0.01743
2:29104085:C:T	50	100	1	0.02378
2:29104130:T:C	50	100	1	0.01216
2:29104146:A:G	50	100	0.95	0.05374
2:29104287:T:C	50	100	1	0.01216
2:29104319:A:T	50	100	0.95	0.05374
2:29104517:G:A	50	100	1	0.01525
2:29104606:G:A	50	100	1	0.01362
2:29104759:C:G	50	100	0.97	0.1503
2:29104961:G:C	50	100	1	0.03395
2:29105202:C:A	50	100	1	0.02015
2:29105271:A:G	50	100	1	0.02015
2:29105622:T:C	50	100	1	0.04139
2:29105629:G:T	50	100	1	0.02015
2:29105661:G:A	50	100	1	0.01216
2:29105891:T:G	50	100	1	0.02288
2:29105931:C:T	50	100	0.99	0.02633
2:29106226:T:G	50	100	1	0.02306
2:29106231:G:A	50	100	1	0.02288
2:29106257:A:C	50	100	0.99	0.02959
2:29106381:A:G	50	100	1	0.02033
2:29106462:A:G	50	100	1	0.02015
2:29106520:C:G	50	100	1	0.02397
2:29106657:T:C	50	100	0.98	0.01216
2:29107278:C:T	50	84	0.71	0.03686
2:29107288:T:A	50	100	1	0.02015
2:29107374:T:G	47	100	0.97	0.08932
2:29107432:T:C	48	100	1	0.02397
2:29107438:A:C	50	100	1	0.02015
2:29107457:C:T	49	100	1	0.02015
2:29107534:G:A	49	100	1	0.01525
2:29107565:A:G	50	100	1	0.02015
2:29107663:C:T	50	100	1	0.02015
2:29107868:C:G	50	100	0.99	0.234
2:29108001:T:A	50	100	1	0.02959
2:29108155:C:T	50	100	1	0.02015
2:29108282:A:C	50	100	1	0.01525
2:29108315:A:G	50	100	1	0.06645
2:29108320:A:G	50	100	0.95	0.04902
2:29108325:C:T	50	100	1	0.02015
2:29108356:C:T	50	100	0.96	0.03286
2:29108441:A:T	50	100	1	0.02015
2:29108480:A:G	50	100	1	0.02015
2:29108710:C:T	50	100	1	0.01598
2:29108864:A:C	50	100	1	0.05356
2:29108951:C:T	50	100	1	0.02015
2:29109034:G:A	50	100	0.98	0.01216
2:29109276:A:G	50	100	1	0.02015
2:29109286:C:A	50	100	0.99	0.02015
2:29109334:C:T	50	100	1	0.02015
2:29109684:G:A	50	100	1	0.02015
2:29109886:C:A	50	100	1	0.02033
2:29110065:T:A	50	100	0.99	0.05084
2:29110159:A:G	50	100	1	0.02015
2:29110237:C:T	50	100	0.98	0.08351
2:29110601:G:T	50	98	1	0.01997
2:29110978:G:A	50	100	1	0.01525
2:29110988:T:C	50	100	1	0.02015
2:29111162:G:C	50	100	0.97	0.08025
2:29111303:T:C	50	100	0.96	0.02015
2:29111423:G:A	50	100	1	0.02106
2:29111449:C:T	50	100	1	0.02015
2:29111582:T:C	50	100	1	0.02015
2:29111705:G:C	49	100	1	0.02015
2:29111967:C:T	50	100	0.72	0.01089
2:29111977:C:T	50	100	1	0.02015
2:29112003:G:C	50	100	1	0.02015
2:29112259:G:A	50	100	1	0.02015
2:29112311:C:G	50	100	1	0.02015
2:29112623:C:A	50	100	1	0.02033
2:29112667:C:T	50	100	1	0.02015
2:29112823:A:G	50	100	1	0.02015
2:29112860:T:A	50	100	1	0.1182
2:29112892:C:T	50	98	0.97	0.4779
2:29112977:C:T	50	100	1	0.01997
2:29113149:C:T	50	100	1	0.01997
2:29113214:A:G	50	100	1	0.01997
2:29113399:A:G	50	100	1	0.01997
2:29113763:T:C	49	100	1	0.01997
2:29114017:G:A	50	100	0.92	0.01434
2:29114367:T:C	50	100	1	0.02015
2:29114382:T:C	50	100	1	0.02015
2:29114432:A:G	50	100	1	0.02015
2:29114536:G:T	50	100	1	0.01434
2:29114648:C:T	50	100	1	0.02015
2:29114742:C:G	50	100	1	0.02015
2:29114786:C:G	50	100	1	0.02015
2:29114787:A:T	50	100	1	0.02015
2:29114815:A:G	50	100	1	0.02015
2:29115206:G:A	50	100	1	0.02197
2:29115337:C:T	50	100	1	0.02015
2:29115438:T:A	50	98	0.63	0.05211
2:29115718:G:T	49	100	0.98	0.01162
2:29115758:G:A	50	100	0.94	0.04811
2:29115878:C:G	50	100	0.9	0.01344
2:29115972:T:G	50	100	0.9	0.01507
2:29115982:G:C	50	98	1	0.02687
2:29116127:A:T	50	100	1	0.1293
2:29116739:T:A	50	98	1	0.1725
2:29116911:C:T	50	98	0.99	0.1832
2:29117302:T:A	50	100	1	0.1175
2:29117552:G:A	50	100	1	0.02179
2:29118244:G:T	50	100	0.98	0.0118
2:29118282:A:G	50	100	1	0.01289
2:29118443:A:G	50	100	0.9	0.01507
2:29118595:C:T	50	100	0.99	0.1563
2:29118778:C:T	50	98	0.99	0.02033
2:29118840:A:T	50	100	0.9	0.01525
2:29119302:G:T	50	100	1	0.01344
2:29119331:G:A	50	100	0.99	0.1556
2:29119383:T:A	50	98	0.99	0.01997
2:29119393:T:A	50	96	0.99	0.1623
2:29120276:T:G	50	100	0.98	0.1977
2:29120402:A:T	50	100	1	0.1184
2:29120417:A:G	50	100	1	0.01253
2:29120762:G:C	50	100	0.95	0.02469
2:29121261:T:G	50	100	0.96	0.08987
2:29121544:T:A	50	100	0.98	0.07044
2:29121803:C:G	50	100	0.99	0.02179
2:29122314:T:C	50	100	0.96	0.4555
2:29122651:A:T	50	100	0.99	0.0216
2:29123177:A:C	50	100	0.97	0.05229
2:29123728:G:A	50	100	0.94	0.03504
2:29123740:C:T	50	100	1	0.01344
2:29124367:G:A	50	100	0.99	0.4285
2:29124439:G:A	50	100	0.95	0.03558
2:29124600:C:T	50	100	0.99	0.4136
2:29124924:T:C	50	100	0.95	0.03014
2:29125128:G:A	50	100	0.95	0.01071
2:29125193:G:A	50	98	0.98	0.1895
2:29125345:C:G	50	100	0.99	0.04394
2:29126360:T:G	50	100	1	0.1178
2:29126979:G:A	50	100	0.99	0.4216
2:29127896:G:T	50	100	0.75	0.06046
2:29128272:G:T	50	100	0.94	0.01616
2:29129247:G:A	50	98	0.93	0.09259
2:29129814:C:T	50	98	0.99	0.1469
2:29130245:A:G	50	100	0.99	0.08533
2:29130316:G:A	50	100	1	0.01816
2:29130318:A:G	50	100	0.95	0.01598
2:29130439:T:C	50	100	0.95	0.01616
2:29131936:T:C	50	100	0.96	0.03667
2:29132437:C:T	50	98	0.99	0.22
2:29132479:T:C	50	98	0.99	0.2193
2:29133701:G:C	50	98	0.91	0.1057
2:29133803:A:G	50	100	0.99	0.413
2:29133862:T:C	50	100	1	0.2032
2:29134171:G:A	50	100	1	0.2021
2:29134347:G:A	50	100	1	0.01344
2:29134615:C:T	50	100	1	0.1471
2:29134765:G:A	50	100	1	0.02397
2:29134798:C:A	50	100	1	0.2012
2:29136069:G:C	50	100	1	0.2262
2:29136188:G:T	50	100	1	0.1983
2:29136550:A:G	50	100	1	0.08388
2:29136920:A:G	50	100	1	0.09187
2:29137054:C:G	50	98	1	0.1305
2:29137093:G:A	50	100	0.92	0.01344
2:29137127:G:A	50	100	1	0.1756
2:29137152:A:G	50	100	1	0.01452
2:29137399:C:T	50	100	1	0.01126
2:29137706:C:A	50	98	1	0.1304
2:29138079:C:T	50	100	1	0.2168
2:29138142:T:C	50	98	1	0.01852
2:29138718:G:A	50	100	1	0.08333
2:29138914:A:G	50	100	0.85	0.01852
2:29138973:C:T	50	100	1	0.0915
2:29139250:G:A	50	100	1	0.1652
2:29139266:C:A	50	100	1	0.1777
2:29139566:C:A	50	100	1	0.1652
2:29139672:G:A	50	98	0.99	0.4018
2:29140163:T:C	50	100	0.99	0.1654
2:29140326:G:A	50	100	0.99	0.1469
2:29140446:G:A	49	98	0.99	0.1777
2:29140610:G:A	49	100	1	0.2233
2:29140632:C:G	50	98	0.65	0.01416
2:29140754:A:T	50	100	0.99	0.1777
2:29140766:G:A	50	98	1	0.01852
2:29141049:G:A	50	100	0.99	0.1825
2:29141566:A:G	50	96	0.82	0.1763
2:29141650:C:T	50	100	0.99	0.165
2:29141750:C:T	50	100	0.99	0.4098
2:29142060:C:T	50	100	0.99	0.417
2:29142174:G:A	50	100	0.96	0.1734
2:29142259:C:G	50	100	0.98	0.4099
2:29142443:G:T	50	100	1	0.01434
2:29142717:A:G	50	98	0.98	0.4114
2:29143207:C:T	50	96	0.8	0.07208
2:29143211:T:C	50	88	0.83	0.2678
2:29143360:A:G	50	94	0.8	0.0276
2:29143604:A:G	50	100	0.92	0.04212
2:29143624:G:A	50	100	0.94	0.0138
2:29143780:C:T	50	100	0.95	0.04503
2:29143964:A:G	50	100	0.97	0.47
2:29144255:C:T	50	98	0.99	0.06863
2:29144980:T:C	50	100	0.89	0.01634
2:29145434:T:G	50	100	0.99	0.01525
2:29145631:A:T	50	98	0.99	0.3306
2:29145751:G:A	50	100	0.99	0.4561
2:29145879:G:A	50	100	0.99	0.3522
2:29145941:C:T	50	100	0.88	0.01743
2:29145945:G:C	50	100	1	0.3146
2:29146547:A:G	50	100	0.94	0.0354
2:29146756:G:A	50	100	0.97	0.08969
2:29146798:G:A	50	100	1	0.03631
2:29146994:T:G	50	100	0.98	0.09023
2:29147017:G:C	50	98	1	0.3945
2:29147047:G:C	50	100	0.98	0.08969
2:29147501:C:A	50	100	0.94	0.01561
2:29147777:G:A	50	100	0.97	0.01216
2:29147973:A:T	50	100	1	0.0158
2:29148096:G:A	50	98	1	0.4256
2:29148363:T:C	50	98	1	0.3146
2:29148521:C:A	50	98	0.99	0.09877
2:29148968:A:G	50	100	1	0.09858
2:29149072:C:T	50	98	1	0.3816
2:29149093:T:C	50	100	1	0.02869
2:29149163:C:T	50	98	1	0.3816
2:29149171:C:T	50	100	1	0.01997
2:29149307:A:G	50	100	0.99	0.04648
2:29149433:T:C	50	100	0.96	0.02633
2:29149503:A:G	50	98	1	0.09858
2:29149619:A:T	50	100	1	0.02306
2:29149782:C:T	49	100	1	0.01271
2:29150009:G:T	50	100	1	0.01325
2:29150030:G:A	50	100	0.99	0.02596
2:29150099:G:C	50	100	1	0.01598
2:29150766:C:A	50	100	0.99	0.1122
2:29150774:C:T	50	98	1	0.09877
2:29150892:T:A	50	98	1	0.3834
2:29150898:A:G	50	98	1	0.4163
2:29150999:G:A	50	100	0.99	0.04648
2:29151226:G:A	50	100	0.97	0.01198
2:29151353:G:A	50	96	0.72	0.03341
2:29151644:A:G	50	98	1	0.05247
2:29151839:A:G	50	98	0.99	0.1153
2:29151863:G:T	50	96	1	0.4047
2:29152213:G:A	50	100	1	0.1122
2:29152264:G:A	50	98	1	0.3453
2:29152275:A:G	50	100	1	0.01307
2:29152380:G:A	50	98	1	0.3141
2:29152529:A:G	49	100	0.86	0.01652
2:29152962:T:C	50	100	1	0.1122
2:29153036:T:C	50	98	1	0.3477
2:29153080:G:A	50	98	1	0.3241
2:29153244:T:C	50	100	1	0.315
2:29153347:T:C	50	98	0.99	0.09858
2:29153586:G:A	50	100	0.96	0.04866
2:29153719:G:A	50	100	1	0.01107
2:29154178:C:T	50	98	1	0.3179
2:29154299:A:G	50	100	1	0.343
2:29154326:T:C	50	100	1	0.02996
2:29154838:G:A	50	100	1	0.0158
2:29154925:A:G	50	100	1	0.4559
2:29155057:A:T	50	100	1	0.4766
2:29155300:A:G	50	100	0.96	0.03704
2:29155420:A:G	50	98	1	0.02959
2:29155773:C:T	50	100	1	0.0207
2:29156036:A:G	50	100	0.99	0.4597
2:29156970:C:T	50	100	0.99	0.1008
2:29157036:A:G	50	100	0.99	0.01779
2:29157189:C:T	50	100	1	0.0345
2:29157527:C:G	50	100	1	0.4833
2:29157845:C:T	50	98	1	0.1013
2:29157945:G:A	50	100	1	0.01507
2:29157977:G:A	50	100	0.98	0.04811
2:29158056:A:C	50	100	0.69	0.0138
2:29158425:A:G	50	100	0.99	0.4855
2:29158694:G:C	50	90	0.85	0.2416
2:29158983:G:A	50	94	0.96	0.4773
2:29159053:C:A	50	100	0.99	0.4931
2:29159172:C:T	50	100	0.99	0.4564
2:29159390:T:C	50	100	0.99	0.1131
2:29159454:G:A	50	100	0.99	0.02088
2:29159924:G:A	50	100	0.97	0.0158
2:29159981:C:G	50	100	1	0.0118
2:29160390:G:T	50	100	0.96	0.08588
2:29160508:G:A	50	100	0.99	0.1019
2:29160999:A:C	50	100	0.73	0.01489
2:29161046:C:G	50	100	0.97	0.01761
2:29161123:C:T	50	100	1	0.0118
2:29161322:C:T	50	100	0.99	0.1167
2:29162115:T:C	50	100	1	0.03286
2:29162429:C:T	50	100	1	0.02741
2:29162707:A:G	50	100	1	0.01707
2:29163215:C:G	50	100	0.97	0.01725
2:29163249:C:T	50	100	0.99	0.09041
2:29163780:G:C	50	98	0.99	0.3546
2:29164188:T:C	50	100	1	0.01416
2:29164410:G:T	50	98	0.97	0.02723
2:29164706:G:A	50	100	0.99	0.09041
2:29165124:G:A	50	98	0.98	0.07843
2:29165158:A:C	50	98	0.98	0.1452
2:29165429:G:A	50	100	0.99	0.1142
2:29165898:G:A	50	100	0.99	0.1138
2:29165941:A:G	50	100	0.99	0.4343
2:29165978:A:C	50	96	0.99	0.1383
2:29166015:T:G	50	100	0.99	0.01089
2:29166843:T:C	50	100	1	0.03994
2:29167700:A:G	50	100	1	0.09168
2:29168031:A:T	50	100	1	0.06808
2:29168338:T:G	50	100	1	0.04267
2:29168400:C:T	50	100	0.98	0.1146
2:29168679:C:T	50	100	1	0.02033
2:29168764:C:T	50	100	1	0.06826
2:29169155:T:C	50	100	0.98	0.1144
2:29169290:T:C	50	100	1	0.04757
2:29169814:C:T	50	100	0.94	0.03522
2:29169962:T:C	50	98	0.98	0.1166
2:29170365:A:G	50	100	0.99	0.01707
2:29170814:T:C	50	100	1	0.09023
2:29171385:T:C	50	100	1	0.01325
2:29171488:G:T	50	100	1	0.07099
2:29171679:C:T	50	100	1	0.02723
2:29172027:T:C	50	100	1	0.08896
2:29172128:G:T	50	100	1	0.01398
2:29172323:A:G	50	100	1	0.01652
2:29172461:T:G	50	100	0.97	0.1146
2:29173127:C:T	50	100	0.99	0.01707
2:29173219:A:G	50	100	1	0.0158
2:29173221:A:G	50	100	1	0.01071
2:29173334:T:A	50	100	0.99	0.4735
2:29173344:C:T	50	98	0.98	0.1166
2:29173404:G:A	50	98	1	0.07825
2:29173489:G:T	50	100	0.98	0.1138
2:29173639:T:A	50	100	0.99	0.4568
2:29173705:A:G	50	98	0.98	0.1215
2:29175101:G:A	50	100	1	0.04793
2:29175323:C:T	50	100	1	0.01162
2:29175620:G:T	50	100	1	0.01398
2:29175853:C:G	50	100	1	0.01017
2:29175862:C:T	50	100	1	0.01398
2:29175903:A:G	50	96	0.91	0.4835
2:29175922:C:T	50	100	0.95	0.2469
2:29175994:A:C	50	100	0.97	0.01144
2:29176666:C:T	50	100	0.95	0.03794
2:29176945:C:T	50	100	1	0.02687
2:29177424:T:C	49	100	0.99	0.04503
2:29177952:T:C	50	100	1	0.0354
2:29178146:C:T	50	98	0.99	0.4493
2:29178369:C:T	50	100	0.95	0.03776
2:29178599:C:G	50	100	1	0.02669
2:29178633:C:T	50	100	0.98	0.4631
2:29178678:T:C	50	100	0.98	0.2856
2:29179182:C:T	50	98	0.99	0.4601
2:29179503:C:T	50	100	1	0.01017
2:29179645:G:A	50	100	0.76	0.0118
2:29180630:A:G	50	100	0.96	0.02669
2:29180758:G:T	50	98	0.99	0.4628
2:29181084:A:G	49	98	0.99	0.0443
2:29181248:A:T	50	100	0.94	0.02778
2:29181385:G:A	50	98	0.91	0.3618
2:29181575:G:A	50	100	0.61	0.01561
2:29182020:A:G	50	100	1	0.01162
2:29182254:T:G	50	100	1	0.01961
2:29182267:G:A	50	100	1	0.01688
2:29182877:G:A	50	100	0.98	0.08261
2:29183169:T:G	50	100	1	0.03413
2:29183813:A:G	50	100	1	0.01888
2:29184156:G:A	50	100	0.98	0.1167
2:29184539:G:A	50	100	0.98	0.065
2:29184907:C:T	50	100	0.98	0.0581
2:29185615:G:T	50	100	0.98	0.07916
2:29186509:A:G	50	100	1	0.0167
2:29186682:G:T	50	100	0.98	0.06282
2:29187029:C:A	50	100	0.96	0.1151
2:29187560:T:C	50	100	0.99	0.01652
2:29187629:A:G	50	100	1	0.02397
2:29187637:C:T	50	100	0.99	0.15310000000000001
2:29187866:C:T	50	100	1	0.08824
2:29188143:G:T	50	100	0.98	0.05011
2:29188451:A:G	50	100	0.98	0.03776
2:29188653:A:G	50	100	1	0.01979
2:29188830:G:A	50	100	0.98	0.09114
2:29188871:A:G	50	100	0.89	0.0305
2:29188986:A:G	50	98	0.92	0.1238
2:29189032:G:C	50	100	1	0.01979
2:29189257:A:G	50	98	0.83	0.4243
2:29189851:G:C	50	100	0.97	0.4835
2:29190225:A:G	50	100	1	0.02505
2:29190278:A:G	50	98	0.98	0.3722
2:29190428:C:T	50	100	0.99	0.376
2:29190445:G:T	50	100	1	0.1251
2:29190500:C:A	50	100	0.99	0.3755
2:29190895:C:G	50	100	0.98	0.4334
2:29191473:A:G	50	100	1	0.1291
2:29191705:A:G	50	100	0.99	0.4722
2:29191916:A:G	50	100	0.99	0.4735
2:29192120:A:G	50	100	0.99	0.3756
2:29192148:G:T	50	100	0.98	0.4962
2:29193113:G:A	50	100	0.95	0.02306
2:29193161:T:C	50	100	0.93	0.01525
2:29193171:C:G	50	100	0.99	0.03123
2:29193491:G:A	50	100	0.97	0.02415
2:29193500:G:C	50	100	0.99	0.4167
2:29193615:T:C	50	100	0.99	0.3916
2:29193749:G:A	50	100	1	0.08115
2:29193884:A:G	50	100	0.94	0.01525
2:29193928:G:A	50	98	1	0.1881
2:29194034:G:T	50	100	0.99	0.02415
2:29194080:T:C	50	100	0.99	0.3914
2:29194159:G:C	50	100	0.98	0.01598
2:29194338:G:C	50	100	0.84	0.02505
2:29194435:T:G	50	100	0.99	0.4005
2:29194529:T:G	50	100	0.9	0.02614
2:29194916:C:T	50	100	0.99	0.4021
2:29195082:C:G	50	100	1	0.3769
2:29195448:G:A	50	100	1	0.3782
2:29195611:T:C	50	100	0.98	0.02887
2:29195721:C:T	50	100	1	0.07988
2:29195806:C:T	50	100	1	0.02887
2:29195857:C:T	50	100	1	0.02088
2:29195978:C:T	50	100	1	0.04394
2:29196325:T:G	50	100	0.97	0.02306
2:29196547:T:C	50	100	1	0.01434
2:29196572:T:C	50	100	1	0.02959
2:29196607:A:G	50	100	0.98	0.06264
2:29196725:G:T	50	100	0.99	0.4103
2:29197449:C:T	50	100	1	0.3791
2:29197873:C:G	50	100	0.92	0.0158
2:29198151:G:T	50	100	0.88	0.01997
2:29198322:T:C	50	100	1	0.01997
2:29198631:G:A	50	98	0.99	0.4996
2:29198771:C:T	50	100	0.96	0.01616
2:29198822:T:C	50	100	1	0.04394
2:29199116:G:A	50	100	0.99	0.09786
2:29199150:C:T	50	100	0.85	0.02941
2:29199206:G:A	50	100	1	0.02923
2:29199828:A:G	50	100	0.99	0.0138
2:29199860:A:G	50	100	1	0.04757
2:29200162:G:A	50	100	0.98	0.01979
2:29200732:T:C	49	98	0.92	0.01071
2:29200765:A:G	49	95.9	0.61	0.01198
2:29200781:A:G	49	75.5	0.7	0.23
2:29200793:G:A	49	77.6	0.9	0.3524
2:29200807:G:A	48	75	0.86	0.3431
2:29200843:G:A	47	89.4	0.96	0.386
2:29200850:G:T	47	100	0.99	0.4771
2:29200981:T:A	50	98	0.86	0.01961
2:29201138:T:G	50	98	0.99	0.4257
2:29201223:T:C	50	98	0.99	0.396
2:29201485:T:G	50	100	1	0.01979
2:29201680:G:A	50	98	0.98	0.07825
2:29201849:T:C	50	100	0.97	0.3934
2:29202054:C:T	50	98	0.98	0.392
2:29202182:G:A	50	100	1	0.01525
2:29202754:G:A	50	100	0.99	0.3991
2:29203007:C:T	50	100	0.99	0.3991
2:29203467:A:G	44	100	1	0.01779
2:29203635:C:T	50	100	0.99	0.3873
2:29203904:C:T	50	98	0.97	0.01017
2:29204072:G:A	50	100	0.99	0.4288
2:29204911:T:C	50	100	0.98	0.01979
2:29205954:T:A	50	100	1	0.01761
2:29205980:T:C	50	98	0.99	0.4061
2:29206260:T:C	50	100	0.99	0.4499
2:29206292:C:T	50	100	0.99	0.02469
2:29206571:C:G	50	100	1	0.02923
2:29207022:G:A	50	96	0.98	0.1823
2:29207565:T:C	50	100	0.9	0.01816
2:29207599:A:G	50	100	1	0.02941
2:29207653:G:T	50	100	0.99	0.3867
2:29207892:A:G	50	100	1	0.01816
2:29208478:G:A	50	96	0.96	0.2095
2:29208618:A:G	50	98	1	0.4577
2:29208709:C:A	50	100	1	0.04303
2:29208916:A:G	50	100	1	0.03686
2:29208924:T:A	50	100	0.95	0.02342
2:29208941:T:C	50	98	0.98	0.1659
2:29209611:C:T	50	100	0.99	0.0138
2:29209759:C:A	50	100	0.99	0.09259
2:29209910:T:C	50	100	0.99	0.1006
2:29210116:C:T	50	98	1	0.4602
2:29210339:C:T	50	100	0.99	0.0659
2:29210424:A:G	50	100	0.88	0.01816
2:29210495:C:T	50	100	0.95	0.02052
2:29210509:T:C	50	100	0.97	0.04684
2:29211168:C:T	50	100	0.98	0.07244
2:29211331:C:T	50	100	0.99	0.1545
2:29211473:T:C	50	100	0.99	0.2631
2:29211634:G:A	50	100	0.98	0.2542
2:29211775:G:A	50	98	0.99	0.3916
2:29212121:G:A	50	100	1	0.112
2:29212178:G:A	50	100	0.99	0.1734
2:29212181:G:C	50	100	0.99	0.187
2:29212192:T:C	50	100	0.99	0.2849
2:29212430:G:C	50	100	1	0.01525
2:29212581:C:T	50	100	0.99	0.4127
2:29212612:A:C	50	100	1	0.3863
2:29212649:T:G	50	100	0.99	0.1986
2:29212770:G:A	50	100	0.99	0.08551
2:29212860:C:G	50	100	0.99	0.1737
2:29212862:T:C	50	100	1	0.07226
2:29212897:G:A	50	100	0.99	0.4072
2:29212980:C:T	50	100	1	0.1195
2:29213031:C:A	50	100	0.99	0.3168
2:29213443:C:T	50	100	1	0.01344
2:29213598:T:C	50	100	0.99	0.02433
2:29213616:G:T	50	100	0.95	0.01289
2:29213767:G:T	50	100	0.99	0.4047
2:29214316:T:C	50	98	0.99	0.3992
2:29214444:G:A	50	100	0.96	0.1278
2:29214643:C:T	50	100	0.99	0.08333
2:29214965:C:G	50	100	0.99	0.08279
2:29214976:G:A	50	100	0.97	0.0719
2:29215016:A:G	50	100	1	0.03377
2:29215017:T:A	50	100	1	0.03377
2:29215124:C:G	50	100	0.98	0.2787
2:29215467:T:C	50	100	0.95	0.0167
2:29215683:T:C	50	100	0.99	0.3816
2:29215789:C:T	50	100	0.99	0.1556
2:29216747:A:T	50	100	1	0.02705
2:29216844:A:G	50	100	0.98	0.2765
2:29217093:G:A	50	100	0.98	0.1737
2:29217113:G:T	50	98	0.88	0.03014
2:29217114:G:T	50	100	0.92	0.01216
2:29217159:G:A	50	100	1	0.3716
2:29217588:G:A	50	100	1	0.3715
2:29217606:T:C	50	100	0.98	0.08678
2:29218050:G:C	50	100	1	0.3969
2:29218121:T:A	50	100	0.98	0.02469
2:29218569:G:A	50	98	0.99	0.3709
2:29218842:T:C	50	98	0.99	0.2878
2:29218919:G:A	50	100	0.97	0.01452
2:29218960:C:A	50	100	1	0.02288
2:29219039:C:G	50	100	0.99	0.08588
2:29219088:C:T	50	100	1	0.02288
2:29219106:A:G	50	98	0.98	0.0256
2:29219323:C:G	50	100	1	0.0837
2:29219560:C:T	50	100	0.96	0.1289
2:29219740:C:T	50	100	0.97	0.0138
2:29219773:G:A	50	100	0.97	0.01398
2:29219782:T:C	50	98	0.98	0.02505
2:29219940:C:T	50	100	0.97	0.0138
2:29219941:G:A	50	100	1	0.02288
2:29220131:A:T	50	98	0.99	0.2578
2:29220259:T:C	50	98	0.99	0.2674
2:29220507:G:A	50	100	1	0.3963
2:29220518:C:T	50	100	1	0.02433
2:29221210:G:T	50	98	0.99	0.3656
2:29221229:C:T	50	100	1	0.08043
2:29221412:G:A	50	100	1	0.01289
2:29221614:T:C	50	100	0.97	0.01525
2:29221633:C:T	50	100	1	0.02052
2:29221790:G:A	50	100	1	0.3972
2:29221860:G:C	50	98	0.98	0.2569
2:29222247:C:T	50	98	0.99	0.03631
2:29222291:G:C	50	100	0.92	0.01743
2:29222298:G:C	50	100	0.99	0.0118
2:29222559:G:A	50	100	1	0.02505
2:29222592:G:T	50	100	0.99	0.3972
2:29222932:T:C	50	100	1	0.07371
2:29222943:T:C	50	100	0.96	0.1316
2:29223116:G:C	50	100	0.98	0.2691
2:29223177:C:A	50	100	1	0.02052
2:29223262:A:G	50	100	0.98	0.08751
2:29223318:C:G	50	100	0.99	0.398
2:29223336:G:A	50	100	0.98	0.156
2:29223675:A:T	50	100	1	0.02469
2:29223835:T:C	50	98	0.98	0.3475
2:29223855:A:G	50	100	0.99	0.1443
2:29224242:G:A	50	98	0.97	0.2747
2:29224387:A:G	50	94	0.97	0.3618
2:29225806:C:A	50	100	0.98	0.02415
2:29225894:C:T	50	90	0.89	0.2015
2:29225980:C:G	50	94	0.86	0.2268
2:29226022:G:A	50	100	0.8	0.01216
2:29226139:G:T	50	100	0.9	0.1211
2:29226557:G:A	50	96	0.94	0.3179
2:29226660:C:T	50	96	0.94	0.3831
2:29226953:C:T	50	100	0.96	0.1687
2:29227507:T:A	50	100	0.93	0.01198
2:29227818:G:A	50	98	0.95	0.1438
2:29228488:A:G	50	100	0.95	0.03032
2:29228645:C:G	49	98	0.95	0.4975
2:29229120:C:T	50	100	0.96	0.08134
2:29229372:C:G	50	100	0.96	0.09622
2:29229394:C:T	50	100	0.96	0.07389
2:29229494:C:G	50	98	0.95	0.03159
2:29230289:C:T	50	100	0.88	0.02723
2:29230384:C:T	50	100	0.96	0.1049
2:29230386:C:T	50	96	0.96	0.2061
2:29230855:C:T	50	100	0.9	0.01543
2:29230898:A:G	50	98	0.95	0.1102
2:29230969:T:C	50	98	0.96	0.4829
2:29231045:G:A	50	100	0.95	0.1024
2:29231064:G:A	50	98	0.62	0.0443
2:29231104:G:A	50	98	0.96	0.3707
2:29231224:G:A	50	98	0.95	0.3508
2:29231265:A:G	50	98	0.96	0.1086
2:29231286:G:A	50	98	0.95	0.09931
2:29231506:A:G	50	98	0.96	0.122
2:29231552:C:T	50	100	0.95	0.4145
2:29231767:G:T	50	98	0.91	0.01598
2:29231835:A:G	50	100	0.95	0.1736
2:29231859:A:G	50	98	0.94	0.1057
2:29231941:A:G	50	100	0.96	0.01561
2:29232125:G:A	49	100	0.95	0.01307
2:29232150:C:T	50	92	0.92	0.4521
2:29232401:A:G	50	96	0.9	0.4479
2:29232872:G:A	50	90	0.82	0.449
2:29232892:G:C	50	98	0.84	0.02197
2:29232901:G:C	50	80	0.8	0.4368
2:29232958:C:A	50	78	0.8	0.4276
2:29233314:T:A	50	100	0.84	0.0394
2:29233518:T:C	50	100	0.93	0.05138
2:29233519:G:A	50	100	0.93	0.0472
2:29234016:T:C	50	100	0.97	0.04938
2:29234465:G:A	50	100	0.99	0.04938
2:29234476:C:T	50	100	0.99	0.0492
2:29234637:T:C	50	100	0.99	0.0492
2:29234651:C:G	50	100	1	0.04902
2:29234690:C:T	50	100	0.85	0.0216
2:29234792:C:G	50	98	0.85	0.02959
2:29234817:C:G	50	98	0.68	0.0305
2:29235124:G:A	50	100	0.91	0.02451
2:29235247:A:G	50	100	0.99	0.063
2:29235304:T:C	50	100	0.99	0.06009
2:29235318:A:G	50	100	0.99	0.06227
2:29235340:C:T	50	100	1	0.0472
2:29235360:C:T	50	100	0.91	0.02941
2:29235420:A:C	50	100	0.99	0.06009
2:29235539:T:C	50	100	0.99	0.06009
2:29235545:C:T	50	98	0.92	0.02505
2:29235698:G:C	50	100	0.99	0.06028
2:29235746:G:A	50	100	0.99	0.06028
2:29235931:C:T	50	100	0.99	0.06028
2:29236159:A:G	50	100	1	0.06064
2:29236203:G:A	50	100	0.96	0.01797
2:29236443:C:A	50	98	0.98	0.1224
2:29236500:G:T	50	100	1	0.06064
2:29236514:C:G	50	100	1	0.06046
2:29236539:T:C	50	98	0.98	0.08515
2:29236554:C:T	50	100	0.92	0.0138
2:29236586:G:C	50	100	1	0.06046
2:29236947:C:G	50	100	1	0.06028
2:29237251:A:G	50	98	0.96	0.02741
2:29237391:A:G	50	98	0.98	0.08497
2:29237770:T:G	50	98	0.98	0.08497
2:29237880:A:G	50	98	0.98	0.08497
2:29238091:C:G	50	98	0.98	0.08497
2:29238352:G:A	50	100	0.99	0.06009
2:29238444:G:A	50	100	1	0.06137
2:29238460:T:G	50	100	1	0.05991
2:29238658:C:G	50	100	0.99	0.05991
2:29239404:G:A	50	100	0.97	0.02197
2:29239405:G:A	50	100	0.98	0.08497
2:29239432:T:A	49	100	0.99	0.05901
2:29239539:A:G	50	100	0.99	0.1812
2:29239654:G:A	50	100	0.98	0.09931
2:29240369:G:A	50	100	0.97	0.02614
2:29241203:A:G	50	98	0.98	0.0207
2:29241734:C:T	50	94	0.82	0.02233
2:29241758:T:C	50	98	0.82	0.05102
2:29241809:A:G	50	98	0.99	0.02578
2:29242398:A:G	50	98	0.93	0.02451
2:29242517:T:C	50	98	0.98	0.05229
2:29242545:G:A	50	98	0.97	0.04993
2:29242563:T:C	50	98	0.96	0.0935
2:29242790:C:T	50	100	0.89	0.01398
2:29243144:G:A	50	100	1	0.03867
2:29243188:C:T	50	100	0.98	0.1442
2:29243575:C:T	50	100	0.99	0.03813
2:29243631:G:A	50	100	0.98	0.02723
2:29243697:C:A	50	100	0.98	0.0472
2:29244092:C:T	50	100	0.98	0.1084
2:29244365:C:T	50	100	0.99	0.1605
2:29244380:G:A	50	100	0.82	0.01035
2:29244602:G:T	50	100	0.98	0.1512
2:29245047:C:A	50	100	0.99	0.06463
2:29245187:C:A	50	100	0.99	0.06699
2:29245416:G:A	48	100	0.86	0.04503
2:29245449:G:A	47	100	0.98	0.0394
2:29245966:C:T	50	100	1	0.1206
2:29246285:C:T	50	100	1	0.02215
2:29246502:G:T	50	100	0.98	0.07244
2:29246785:A:G	50	100	1	0.03885
2:29246788:A:C	50	100	0.98	0.1545
2:29246981:G:A	50	100	0.98	0.02215
2:29247250:C:A	50	100	0.98	0.1296
2:29247262:C:T	50	100	0.98	0.126
2:29247623:T:G	50	100	0.9	0.01507
2:29248554:C:G	50	100	0.98	0.09677
2:29248629:G:T	50	100	0.99	0.04103
2:29248994:A:G	50	100	0.96	0.05265
2:29249659:A:G	50	100	0.85	0.01434
2:29249710:A:G	50	100	0.92	0.01543
2:29249839:T:C	50	100	0.97	0.05084
2:29249968:C:T	50	100	0.97	0.05211
2:29249997:A:G	50	100	0.97	0.05211
2:29250070:T:G	50	100	0.98	0.1607
2:29250427:C:T	50	100	0.98	0.02288
2:29250591:G:A	50	94	0.86	0.05102
2:29250893:T:C	50	100	0.95	0.04993
2:29250985:G:T	50	100	0.99	0.03867
2:29251636:G:A	50	92	0.8	0.1659
2:29251706:A:G	50	96	0.83	0.1058
2:29252179:C:A	50	98	0.93	0.0167
2:29252184:C:T	50	100	0.86	0.02669
2:29252303:G:T	50	100	0.88	0.02451
2:29252528:T:C	50	98	0.86	0.01616
2:29252757:A:G	50	98	0.92	0.04012
2:29252837:T:A	50	96	0.8	0.01434
2:29252889:A:G	50	100	0.91	0.0158
2:29253029:C:G	50	100	0.91	0.01598
2:29254255:A:C	50	100	0.91	0.02288
2:29254305:C:A	50	98	0.72	0.03994
2:29254307:A:C	49	91.8	0.91	0.3484
2:29254553:G:A	50	100	0.92	0.02233
2:29254695:C:T	50	100	0.96	0.02524
2:29254964:C:T	50	96	0.96	0.2876
2:29255019:T:A	50	98	0.96	0.02596
2:29256305:C:T	50	100	0.95	0.01743
2:29256538:T:G	50	100	0.94	0.02215
2:29256882:A:G	50	100	0.95	0.02306
2:29257251:A:G	50	100	0.94	0.01416
2:29258170:C:G	50	94	0.98	0.3798
2:29258329:A:T	50	98	0.98	0.2416
2:29258345:T:C	50	100	0.95	0.03413
2:29258645:C:G	50	98	0.97	0.272
2:29258671:T:C	50	100	0.97	0.3088
2:29259004:A:G	50	100	0.93	0.01253
2:29259418:C:T	50	100	0.93	0.01253
2:29259452:C:T	50	98	0.97	0.3889
2:29259985:G:A	49	98	0.98	0.2633
2:29260370:G:A	50	100	0.81	0.02269
2:29260858:A:C	50	98	0.87	0.03195
2:29261235:A:G	50	94	0.96	0.2467
2:29261926:G:A	50	100	0.89	0.05556
2:29262228:G:A	50	100	0.81	0.01888
2:29263155:T:G	50	98	0.94	0.02088
2:29263183:C:G	50	100	0.87	0.01071
2:29263212:G:A	50	100	0.83	0.05664
2:29263414:C:T	50	96	0.97	0.1463
2:29263836:G:A	50	100	0.84	0.03994
2:29264228:G:T	50	100	0.7	0.0374
2:29264237:A:C	50	100	0.91	0.06245
2:29264409:C:T	50	96	0.98	0.3965
2:29264427:A:G	50	94	0.98	0.2896
2:29264539:A:G	50	94	0.98	0.1819
2:29264588:A:G	50	100	0.95	0.0118
2:29264661:C:A	50	94	0.99	0.1476
2:29264700:G:A	50	100	1	0.01852
2:29264878:A:G	50	100	0.98	0.08932
2:29265437:C:T	50	100	0.99	0.01216
2:29265553:C:G	50	100	1	0.03595
2:29265713:C:T	49	100	1	0.01906
2:29265842:G:T	50	100	1	0.01235
2:29266034:C:T	50	100	1	0.01852
2:29266103:G:A	50	100	1	0.01852
2:29266754:C:T	50	94	0.98	0.3114
2:29266776:T:C	50	100	1	0.04557
2:29266970:C:A	50	100	0.75	0.02723
2:29267721:C:T	50	96	0.98	0.4479
2:29267998:T:C	50	100	0.99	0.03577
2:29268271:G:T	50	100	1	0.01852
2:29268748:A:G	50	100	0.91	0.04956
2:29268776:T:G	50	94	0.98	0.1492
2:29268784:G:T	50	100	0.92	0.02959
2:29268941:G:A	50	92	0.98	0.3878
2:29269288:G:T	50	98	1	0.04321
2:29270677:A:G	50	100	1	0.04321
2:29270800:A:G	50	100	1	0.04412
2:29270841:T:C	50	100	1	0.01852
2:29270877:T:C	50	100	1	0.01852
2:29270932:A:G	50	100	1	0.04321
2:29271191:T:C	50	100	1	0.04303
2:29271200:C:G	50	100	1	0.01852
2:29271215:G:A	50	100	0.77	0.01543
2:29271497:C:T	50	98	0.97	0.01561
2:29271689:C:T	50	98	1	0.04212
2:29271753:A:G	50	100	1	0.04303
2:29271802:T:C	50	98	1	0.04303
2:29271820:T:C	50	98	1	0.04303
2:29271874:T:C	50	100	0.99	0.1481
2:29272315:G:C	50	100	0.87	0.03613
2:29272852:T:C	50	100	0.96	0.1031
2:29272950:T:C	50	98	1	0.04375
2:29273112:T:G	50	100	1	0.04285
2:29273264:A:G	50	94	0.84	0.04648
2:29273683:A:G	50	98	1	0.1483
2:29273831:A:T	50	98	0.99	0.1489
2:29273840:G:T	50	98	0.98	0.3324
2:29273901:A:G	50	100	0.99	0.02397
2:29273958:T:C	50	100	1	0.02088
2:29273961:T:C	50	100	1	0.03504
2:29274391:A:G	50	100	0.98	0.04557
2:29274410:A:C	50	98	0.99	0.1721
2:29274758:T:G	50	100	0.92	0.08025
2:29275055:C:A	50	98	0.76	0.03486
2:29275344:A:G	50	98	1	0.1409
2:29276041:T:G	50	98	1	0.1478
2:29276088:G:A	50	100	0.99	0.0207
2:29276438:G:C	50	100	0.99	0.222
2:29276576:A:G	50	100	1	0.1189
2:29276759:T:C	50	100	1	0.1251
2:29277090:A:G	50	100	1	0.2248
2:29277576:T:C	50	100	0.98	0.0138
2:29277589:T:G	50	100	1	0.2262
2:29278109:A:G	50	100	1	0.122
2:29278325:C:T	50	100	1	0.01816
2:29278402:T:C	50	100	1	0.01253
2:29278478:C:T	50	100	1	0.03522
2:29278616:C:A	50	100	1	0.03722
2:29278854:C:G	50	100	0.97	0.3722
2:29278997:C:G	50	100	1	0.03522
2:29279004:A:G	50	100	1	0.03885
2:29279512:G:C	50	100	1	0.09568
2:29279703:T:C	50	100	0.99	0.1009
2:29279824:T:C	50	98	1	0.1189
2:29280178:C:T	50	98	0.81	0.05465
2:29281238:A:G	50	100	1	0.1024
2:29281720:C:G	50	100	1	0.09532
2:29281926:C:T	50	100	1	0.0728
2:29282127:A:G	50	100	1	0.09332
2:29282153:C:T	50	100	1	0.07298
2:29282172:C:T	50	98	1	0.01816
2:29282425:A:T	50	100	1	0.03522
2:29282447:G:T	50	100	1	0.01271
2:29282950:A:G	50	98	0.73	0.03322
2:29283124:T:G	50	98	1	0.1304
2:29283487:G:A	50	100	1	0.01852
2:29283509:C:T	50	100	0.99	0.09985
2:29283733:T:C	50	100	0.98	0.03704
2:29283827:A:G	50	100	1	0.1304
2:29283881:C:A	50	100	1	0.1304
2:29283901:T:C	50	100	1	0.1302
2:29283962:T:G	50	100	1	0.03522
2:29284041:A:G	50	100	1	0.1026
2:29284529:T:C	50	100	1	0.03776
2:29284839:T:C	50	98	1	0.1304
2:29284929:G:C	50	98	1	0.1688
2:29285300:G:A	50	100	0.99	0.05991
2:29285531:T:G	50	100	1	0.05719
2:29285809:T:C	50	100	1	0.01307
2:29285852:C:T	50	100	0.98	0.06009
2:29286310:G:A	50	100	0.96	0.01797
2:29286761:T:C	50	98	0.73	0.03286
2:29286849:G:A	50	100	0.99	0.2387
2:29287199:A:G	50	100	0.99	0.1029
2:29287377:A:G	50	98	0.99	0.1151
2:29288470:C:G	50	100	0.98	0.04176
2:29288614:T:C	50	98	0.98	0.2696
2:29288764:A:G	50	100	0.98	0.1227
2:29288905:T:C	50	98	0.95	0.02106
2:29288999:T:G	43	95.3	0.95	0.08606
2:29289054:T:A	48	100	0.98	0.1204
2:29289094:T:C	50	100	1	0.01416
2:29289647:C:T	50	100	1	0.03631
2:29289809:G:A	50	100	0.99	0.3704
2:29290460:G:T	50	100	1	0.01253
2:29290485:A:G	50	100	0.97	0.03958
2:29290534:A:G	50	100	0.98	0.03958
2:29290548:C:T	50	100	0.94	0.09114
2:29290635:C:T	50	100	0.99	0.09622
2:29291085:A:T	50	100	0.99	0.07716
2:29291196:G:C	50	100	1	0.03831
2:29291240:T:C	50	98	1	0.1314
2:29291643:C:T	50	100	0.99	0.07716
2:29291727:G:A	50	96	1	0.1329
2:29291903:T:C	50	98	0.99	0.2375
2:29292385:G:T	50	100	0.99	0.1037
2:29292568:T:C	50	100	0.98	0.09023
2:29292887:C:G	50	100	1	0.01507
2:29294027:A:G	50	98	1	0.134
2:29294656:T:C	50	100	1	0.1409
2:29294892:T:C	50	100	0.99	0.09985
2:29294957:C:A	50	100	0.99	0.09949
2:29295015:C:T	50	100	0.99	0.09967
2:29295419:T:G	50	100	1	0.01416
2:29295608:C:T	50	100	1	0.0138
2:29295915:C:A	50	100	1	0.09731
2:29296207:A:G	50	100	0.98	0.07771
2:29296609:C:A	50	100	1	0.1117
2:29296756:C:T	50	98	0.99	0.2709
2:29296757:G:C	50	100	1	0.02269
2:29296765:C:T	50	100	1	0.04085
2:29297219:G:A	50	98	1	0.1242
2:29297523:A:G	50	98	0.99	0.1227
2:29297589:C:T	50	98	1	0.1382
2:29297679:C:T	50	100	1	0.07861
2:29298139:C:A	50	100	0.98	0.08969
2:29298189:T:C	50	100	1	0.1118
2:29299091:C:T	50	100	1	0.3742
2:29299402:T:C	50	98	1	0.2389
2:29299578:T:C	50	100	1	0.01452
2:29299873:C:T	50	96	1	0.1425
2:29299950:G:A	50	100	1	0.01452
2:29300166:G:A	50	100	1	0.1511
2:29300266:T:C	50	100	0.96	0.04412
2:29300361:A:C	50	98	1	0.2578
2:29300578:A:T	50	100	1	0.01797
2:29300613:T:C	50	100	1	0.1218
2:29300745:G:C	50	100	1	0.1207
2:29301264:C:A	50	100	1	0.27
2:29301385:G:T	50	100	0.99	0.07898
2:29301566:T:C	50	100	1	0.1216
2:29301575:A:G	50	100	0.97	0.04085
2:29301904:G:A	50	100	1	0.2584
2:29302129:C:T	50	100	0.99	0.0167
2:29302203:G:C	50	100	1	0.1316
2:29302475:A:G	50	100	1	0.1158
2:29302479:T:C	50	98	1	0.258
2:29302788:C:T	50	98	0.99	0.3373
2:29302959:C:G	50	100	0.97	0.07807
2:29303024:G:A	50	100	1	0.01089
2:29303161:A:G	50	100	0.99	0.1353
2:29303908:C:T	50	100	1	0.01634
2:29304223:C:T	50	100	0.99	0.07771
2:29304373:G:A	50	100	0.98	0.1062
2:29304533:A:T	50	100	1	0.01144
2:29304780:A:G	50	100	0.86	0.01543
2:29305211:C:T	50	100	1	0.01017
2:29305977:G:A	50	98	0.96	0.05283
2:29306178:G:A	50	98	0.94	0.05828
2:29306696:C:G	50	100	0.98	0.1378
2:29306858:C:T	49	100	0.78	0.02088
2:29308518:T:C	50	100	0.85	0.01452
2:29308605:C:T	50	98	0.96	0.102
2:29308643:C:T	50	100	0.98	0.07062
2:29308682:G:A	50	100	0.98	0.03105
2:29308754:C:T	50	100	1	0.0187
2:29309304:G:A	50	100	0.92	0.01525
2:29309441:G:A	50	100	0.98	0.1133
2:29309525:C:T	50	100	0.98	0.1127
2:29309790:T:C	50	98	0.98	0.1133
2:29309797:T:C	50	98	0.97	0.1167
2:29310256:T:G	50	100	0.69	0.01017
2:29310479:C:T	50	98	0.98	0.2625
2:29310639:C:T	50	100	1	0.01289
2:29310664:A:G	50	100	1	0.01307
2:29310764:C:T	50	100	1	0.02469
2:29310838:C:T	50	98	0.96	0.09967
2:29310870:C:T	50	96	0.97	0.4552
2:29310916:C:T	50	96	0.98	0.4047
2:29311135:C:A	50	98	0.98	0.09858
2:29311299:C:A	50	94	0.98	0.3023
2:29311327:G:A	50	96	0.99	0.4074
2:29311329:A:T	50	98	0.97	0.1607
2:29311332:C:T	50	100	1	0.01852
2:29311374:A:G	50	98	0.99	0.0915
2:29311463:T:C	50	96	0.99	0.4477
2:29311953:G:C	50	96	0.98	0.1957
2:29312001:G:T	50	100	1	0.065
2:29312195:G:A	50	98	0.98	0.05683
2:29312331:C:T	50	96	0.99	0.4483
2:29312859:G:A	50	100	0.98	0.1282
2:29312990:T:C	50	100	0.94	0.01271
2:29313004:C:G	50	100	0.98	0.0679
2:29313006:C:T	50	100	0.98	0.0679
2:29313007:T:A	50	100	0.98	0.0679
2:29313132:G:A	50	100	0.99	0.1331
2:29313137:T:G	50	98	0.93	0.06209
2:29313173:G:A	50	100	0.99	0.1329
2:29313845:G:A	50	98	0.98	0.3092
2:29314002:C:T	50	100	1	0.01852
2:29314191:C:G	50	94	0.99	0.4481
2:29314222:G:T	50	100	1	0.01834
2:29314235:C:T	50	96	0.97	0.10780000000000001
2:29314249:G:A	50	100	1	0.06754
2:29314835:G:C	50	100	0.98	0.01834
2:29315545:G:A	50	100	0.99	0.4036
2:29315776:C:T	50	98	0.98	0.1443
2:29315879:C:T	50	98	0.99	0.156
2:29315906:C:T	50	100	0.98	0.0837
2:29315994:G:A	50	94	0.92	0.3865
2:29316095:C:T	50	100	1	0.06445
2:29316100:G:A	50	100	1	0.01834
2:29316314:A:T	50	100	1	0.02469
2:29316451:G:A	50	100	1	0.06445
2:29316670:T:C	50	100	0.99	0.3991
2:29317022:T:A	50	98	0.99	0.3043
2:29317076:C:T	50	100	0.99	0.03105
2:29317731:T:G	50	100	0.96	0.1006
2:29317968:G:A	50	100	1	0.06445
2:29318126:T:C	50	100	1	0.06463
2:29318238:C:T	50	100	0.98	0.4212
2:29319089:G:T	50	100	1	0.02487
2:29319190:A:C	50	100	1	0.01725
2:29319194:T:C	50	100	0.99	0.05301
2:29319231:T:C	50	100	0.98	0.08097
2:29319257:T:C	50	100	1	0.06445
2:29319270:A:G	50	100	0.94	0.0158
2:29319632:T:C	50	100	0.91	0.07389
2:29320082:C:T	50	100	0.98	0.425
2:29320083:C:G	50	98	0.98	0.06808
2:29320269:A:G	50	98	0.98	0.1331
2:29320648:C:T	50	100	0.95	0.05737
2:29320797:T:C	50	98	0.98	0.2133
2:29321470:C:T	50	100	0.98	0.417
2:29321646:C:T	50	98	0.98	0.2411
2:29322054:T:C	50	100	0.97	0.09749
2:29322188:T:C	50	98	0.98	0.167
2:29322425:A:T	50	100	1	0.01761
2:29322512:T:C	50	100	0.99	0.252
2:29322769:A:G	50	100	0.97	0.2117
2:29323892:G:T	50	98	0.93	0.4103
2:29324091:A:G	50	100	1	0.05719
2:29324660:A:G	50	96	0.98	0.2858
2:29325496:G:T	50	96	0.8	0.106
2:29325812:C:A	50	98	0.92	0.3838
2:29325842:C:A	50	96	0.94	0.282
2:29326619:T:C	50	98	0.93	0.3228
2:29327135:G:A	50	100	1	0.01888
2:29327825:T:C	50	98	0.96	0.1728
2:29327975:G:C	50	100	0.94	0.05047
2:29328295:G:A	50	100	0.97	0.1004
2:29328528:A:T	50	100	1	0.03522
2:29328530:G:A	50	100	1	0.03522
2:29328627:G:C	50	98	0.99	0.1189
2:29329041:C:T	50	100	0.98	0.1029
2:29329047:T:C	50	96	0.87	0.01089
2:29329049:G:C	50	100	1	0.01888
2:29329095:A:G	50	96	0.96	0.3676
2:29329239:A:G	50	100	0.95	0.04503
2:29329846:A:G	50	98	0.96	0.258
2:29330068:G:T	50	100	0.99	0.1044
2:29330173:T:C	50	96	0.94	0.1344
2:29330272:G:A	50	100	0.97	0.0207
2:29330544:A:C	50	100	0.98	0.1184
2:29330709:G:T	50	100	0.97	0.0207
2:29330951:A:C	50	100	0.99	0.03885
2:29331629:C:T	50	96	0.96	0.1311
2:29331637:G:A	50	100	1	0.02033
2:29331940:T:C	50	100	1	0.0394
2:29332092:T:C	50	96	0.95	0.4884
2:29332113:C:T	50	98	0.96	0.1075
2:29332217:C:T	48	100	0.94	0.0354
2:29332406:G:T	50	100	1	0.03504
2:29332640:T:C	50	98	0.98	0.1124
2:29333396:G:A	50	100	1	0.01924
2:29333676:C:T	50	96	0.98	0.1961
2:29333728:C:G	50	100	1	0.03958
2:29333831:C:T	50	100	1	0.03504
2:29333865:G:T	50	100	0.91	0.02633
2:29334317:T:C	50	100	0.96	0.01216
2:29334459:T:G	50	94	0.98	0.4564
2:29334698:G:T	50	100	1	0.0256
2:29334727:G:A	50	100	1	0.03504
2:29334754:C:T	50	92	0.98	0.1966
2:29334822:T:G	50	100	1	0.03958
2:29335028:T:C	50	100	0.98	0.02959
2:29335113:T:C	50	94	0.98	0.2371
2:29335250:G:A	50	94	0.98	0.2398
2:29335351:A:G	50	96	0.98	0.2268
2:29335742:C:T	50	96	0.98	0.1147
2:29335907:A:G	50	98	0.98	0.4564
2:29335911:A:G	50	100	0.99	0.07081
2:29335921:T:C	50	96	0.98	0.1137
2:29336249:G:A	50	100	1	0.03958
2:29336266:T:C	50	96	0.98	0.2856
2:29336356:T:C	50	98	0.99	0.2763
2:29336360:A:G	50	98	0.98	0.2883
2:29336653:T:C	50	100	0.99	0.4584
2:29336796:T:A	50	100	1	0.01162
2:29336933:G:A	50	96	0.98	0.1077
2:29337823:C:A	50	100	0.98	0.1035
2:29338807:G:A	50	100	0.94	0.04448
2:29338858:T:C	50	100	1	0.03958
2:29338981:A:G	50	100	0.98	0.1667
2:29339017:C:T	50	100	1	0.03958
2:29339199:C:T	50	100	0.98	0.2734
2:29339718:C:T	50	100	0.96	0.01035
2:29340267:T:C	50	100	1	0.05283
2:29340446:G:A	50	100	0.93	0.03086
2:29340489:C:T	50	98	0.99	0.185
2:29340524:C:G	50	100	0.93	0.01017
2:29341323:C:T	50	100	0.99	0.1924
2:29341564:G:A	50	100	1	0.05901
2:29341718:G:A	50	100	1	0.03286
2:29342365:T:C	50	98	1	0.03976
2:29342412:A:G	50	100	0.98	0.3856
2:29342434:T:G	50	100	1	0.01307
2:29342562:T:C	50	98	1	0.1737
2:29342581:A:C	50	100	0.8	0.0118
2:29343405:G:A	50	98	0.99	0.4842
2:29343675:G:A	50	100	1	0.05301
2:29344628:T:A	50	98	0.98	0.1861
2:29345173:G:C	50	100	1	0.01271
2:29345345:C:G	50	100	1	0.01271
2:29345836:C:G	50	100	1	0.4759
2:29346079:C:G	50	100	0.98	0.3417
2:29346328:A:G	50	100	1	0.03286
2:29346384:C:T	50	100	1	0.03286
2:29346696:C:T	50	98	1	0.1115
2:29346738:G:T	50	100	0.99	0.05901
2:29346863:C:G	50	100	1	0.1688
2:29346901:G:A	50	100	1	0.0532
2:29347400:G:T	50	100	0.96	0.01561
2:29348040:T:C	50	96	1	0.1487
2:29348387:G:A	50	100	1	0.01888
2:29348397:G:A	50	100	1	0.03286
2:29348806:C:T	50	100	0.97	0.08188
2:29348905:G:A	50	100	1	0.0492
2:29348937:T:A	50	100	1	0.01144
2:29349433:A:G	50	100	1	0.3557
2:29349548:C:T	50	100	0.99	0.05901
2:29349671:C:T	50	100	1	0.439
2:29349779:A:C	50	100	1	0.09695
2:29349814:T:C	50	100	0.99	0.1142
2:29349902:G:C	50	98	0.99	0.2104
2:29350194:T:C	50	100	1	0.0532
2:29350224:C:T	50	100	1	0.08351
2:29350327:C:G	50	100	0.99	0.3549
2:29350808:A:G	50	100	1	0.01289
2:29351085:A:G	50	100	0.98	0.01906
2:29351316:G:A	50	98	1	0.1022
2:29351454:G:C	50	100	1	0.08333
2:29351564:G:C	50	100	1	0.0325
2:29351738:A:G	50	100	1	0.08315
2:29351909:T:C	50	100	0.88	0.0325
2:29351915:G:T	50	100	1	0.4423
2:29351918:C:T	50	100	0.99	0.1035
2:29352009:T:C	50	100	1	0.3952
2:29352115:C:G	50	100	1	0.07716
2:29352183:T:G	50	100	1	0.07317
2:29352331:T:G	50	100	1	0.07734
2:29352343:C:T	50	100	1	0.06427
2:29352505:A:G	50	100	1	0.01471
2:29352585:G:T	50	100	1	0.0837
2:29352625:C:T	50	100	1	0.01325
2:29352850:G:T	50	100	1	0.08351
2:29353132:C:T	50	100	1	0.08351
2:29353312:G:A	50	100	1	0.01325
2:29353597:C:T	50	100	1	0.1378
2:29353932:G:C	50	100	1	0.03268
2:29354242:C:A	50	98	0.98	0.08043
2:29354539:G:A	50	100	0.98	0.3007
2:29354773:T:C	50	100	1	0.06718
2:29354832:C:T	50	100	1	0.08315
2:29354923:C:T	49	100	1	0.02124
2:29354957:G:A	50	100	0.97	0.06518
2:29355202:G:T	50	100	0.99	0.201
2:29355385:A:G	50	100	0.99	0.4426
2:29355698:T:A	50	100	1	0.43120000000000003
2:29356111:G:A	50	100	0.99	0.05937
2:29356474:G:A	50	86	0.9	0.2656
2:29356532:T:C	50	100	1	0.05265
2:29356757:C:T	50	100	1	0.2587
2:29356946:C:G	50	100	1	0.1144
2:29357042:C:T	50	100	1	0.01289
2:29357165:T:G	50	100	1	0.1747
2:29357279:C:A	50	98	0.91	0.01216
2:29357378:T:C	50	100	1	0.1805
2:29357380:A:G	50	100	1	0.01289
2:29357600:T:C	50	98	1	0.4942
2:29357873:T:C	50	100	1	0.05247
2:29358075:C:T	50	100	1	0.01289
2:29358892:T:C	50	100	1	0.05247
2:29358896:C:T	50	98	1	0.1028
2:29358968:T:C	50	100	0.88	0.01888
2:29359228:T:C	50	100	1	0.1117
2:29359288:T:G	50	98	0.99	0.2598
2:29359496:A:G	50	100	1	0.01289
2:29359532:T:C	50	100	0.94	0.03722
2:29359567:T:C	50	98	0.99	0.3778
2:29359750:C:T	50	98	0.99	0.2436
2:29360049:A:G	50	100	1	0.1071
2:29360186:C:T	50	100	1	0.03286
2:29360220:T:C	50	100	1	0.05937
2:29360450:T:G	50	100	0.99	0.08951
2:29360455:C:T	50	100	0.97	0.3012
2:29360480:G:A	50	100	0.98	0.02306
2:29360584:T:C	50	100	1	0.02996
2:29360635:C:A	50	100	1	0.09641
2:29361272:G:A	50	100	1	0.02996
2:29362922:A:G	50	98	0.99	0.2525
2:29363224:A:G	50	100	0.99	0.2616
2:29363477:C:A	50	100	1	0.1122
2:29363538:G:A	50	100	0.99	0.2589
2:29363563:C:G	50	100	0.99	0.2513
2:29363572:T:C	50	100	0.99	0.2614
2:29363602:A:C	50	100	0.99	0.2614
2:29363820:C:T	50	100	0.99	0.2611
2:29363881:A:G	49	100	0.99	0.2613
2:29364186:G:C	50	100	0.98	0.2228
2:29364494:C:T	50	100	0.98	0.06463
2:29364605:G:A	50	100	0.98	0.2967
2:29364622:C:T	50	100	0.98	0.2967
2:29364853:C:A	50	98	0.94	0.3273
2:29365121:G:C	50	100	0.9	0.01198
2:29365137:T:C	50	100	0.96	0.06663
2:29365294:T:C	50	100	0.96	0.04702
2:29365395:T:G	50	96	0.98	0.4212
2:29365701:T:C	50	100	1	0.01906
2:29365884:C:A	50	100	0.92	0.0158
2:29365935:G:A	50	100	0.93	0.01725
2:29366353:A:G	50	100	0.98	0.05374
2:29366418:G:A	50	100	1	0.01434
2:29366484:G:T	50	100	0.95	0.06046
2:29367044:C:T	50	100	0.98	0.142
2:29367248:T:C	50	100	0.98	0.05374
2:29367283:C:T	50	100	0.95	0.04702
2:29367730:C:T	50	100	0.98	0.05755
2:29368055:G:A	50	100	0.98	0.03631
2:29368075:G:A	50	100	0.95	0.06336
2:29368150:A:T	50	100	0.93	0.0158
2:29368229:A:G	50	100	1	0.01434
2:29368408:G:A	50	100	1	0.01434
2:29368414:G:A	50	100	0.98	0.0158
2:29368472:T:G	50	100	0.98	0.05973
2:29368497:C:A	50	100	0.98	0.07407
2:29368728:T:C	50	100	0.98	0.2288
2:29368729:C:G	50	100	0.98	0.05374
2:29368903:C:T	50	100	0.99	0.01344
2:29369079:T:C	50	100	0.97	0.07444
2:29369209:C:A	50	98	0.75	0.01489
2:29369334:G:A	50	98	0.87	0.02705
2:29369499:G:A	50	100	1	0.1432
2:29369583:G:A	50	100	0.99	0.2355
2:29369585:C:T	50	100	1	0.01634
2:29369594:A:G	50	100	0.99	0.2355
2:29369620:C:T	50	100	0.98	0.05283
2:29369665:G:A	50	100	0.99	0.01344
2:29369766:G:T	50	100	0.98	0.06754
2:29369832:C:G	50	100	0.98	0.09187
2:29369915:A:C	50	100	0.96	0.0797
2:29369994:G:A	50	100	1	0.0797
2:29370372:G:C	50	100	0.96	0.07298
2:29370404:G:C	50	100	0.98	0.06609
2:29370823:A:G	50	98	0.88	0.01198
2:29370978:C:T	50	100	1	0.03613
2:29371099:C:T	50	100	1	0.03776
2:29371765:C:T	50	100	0.98	0.0748
2:29371796:A:G	50	100	0.98	0.05374
2:29372155:G:T	50	100	0.98	0.0748
2:29372191:C:G	50	100	0.99	0.2435
2:29372330:T:A	50	100	1	0.0236
2:29372353:C:T	50	100	0.98	0.05374
2:29372458:G:A	50	98	0.9	0.01271
2:29372979:T:C	50	100	0.97	0.06699
2:29373372:C:G	50	100	0.99	0.01362
2:29373493:C:T	50	98	0.97	0.108
2:29373622:G:T	50	100	0.99	0.2682
2:29373901:G:C	50	100	1	0.03504
2:29374178:G:C	50	100	0.98	0.0532
2:29374387:C:T	50	100	1	0.0236
2:29374478:A:T	50	100	1	0.04993
2:29374601:A:C	50	100	0.98	0.06754
2:29374674:G:A	50	100	1	0.02959
2:29374726:G:C	50	100	0.88	0.01235
2:29375009:G:C	50	100	0.95	0.01888
2:29375093:G:A	50	100	1	0.05301
2:29375166:A:G	50	100	1	0.252
2:29375402:T:C	50	100	0.95	0.01888
2:29375443:C:A	50	100	0.99	0.2736
2:29375531:A:G	50	100	0.96	0.02088
2:29375563:C:T	50	98	0.96	0.1117
2:29375566:C:G	50	96	0.96	0.1616
2:29375685:T:A	50	96	0.95	0.3413
2:29376090:T:C	50	100	0.95	0.01888
2:29376233:A:C	50	100	0.94	0.04049
2:29376288:G:A	50	100	0.9	0.0158
2:29376516:T:C	50	100	0.99	0.08406
2:29377000:C:T	50	100	1	0.07171
2:29377205:T:C	50	100	0.99	0.05792
2:29377273:G:A	50	100	0.98	0.04267
2:29377348:G:A	50	100	1	0.06427
2:29377491:A:G	50	100	1	0.01471
2:29377754:G:A	50	98	0.98	0.136
2:29377977:G:A	50	100	0.96	0.03268
2:29378032:T:C	50	100	0.97	0.03232
2:29378186:A:G	50	100	0.99	0.08914
2:29378409:T:A	50	98	0.99	0.2475
2:29378453:C:G	50	100	0.99	0.05447
2:29378661:C:T	50	100	1	0.05428
2:29378835:C:T	50	100	1	0.0236
2:29378959:C:T	49	100	1	0.0345
2:29379216:G:A	50	98	0.98	0.0472
2:29379321:G:C	50	100	1	0.05955
2:29379393:A:G	50	100	0.95	0.01743
2:29379691:G:C	50	100	0.99	0.05374
2:29379713:T:A	50	100	0.98	0.05374
2:29380398:C:T	50	100	0.99	0.0236
2:29381076:C:G	50	100	0.96	0.2745
2:29381425:T:C	50	100	0.88	0.01616
2:29381575:T:A	50	100	0.95	0.03885
2:29381823:A:G	50	98	0.98	0.2322
2:29382111:G:T	50	98	0.98	0.1975
2:29382203:G:A	50	100	1	0.02378
2:29382225:G:T	50	100	0.98	0.03903
2:29382321:T:C	50	100	0.99	0.01344
2:29382440:A:T	50	100	1	0.05447
2:29382442:G:C	50	100	1	0.05447
2:29382642:C:A	50	100	1	0.02378
2:29382723:G:A	50	100	1	0.02378
2:29382791:A:G	50	98	0.98	0.4873
2:29382833:C:T	50	100	0.95	0.01434
2:29383306:C:T	50	100	0.77	0.01198
2:29383374:C:T	50	100	0.99	0.1258
2:29383436:A:C	50	100	0.98	0.08551
2:29383568:C:T	50	98	0.95	0.02306
2:29383611:C:T	50	100	0.97	0.01434
2:29383958:G:A	50	100	0.99	0.07625
2:29384214:C:T	50	100	1	0.01434
2:29384234:A:T	50	98	0.98	0.1877
2:29384458:A:G	50	100	0.94	0.0138
2:29384614:G:A	50	98	0.98	0.1808
2:29384986:G:T	50	100	0.97	0.08606
2:29385365:A:G	50	100	0.95	0.01416
2:29385385:T:G	48	95.8	0.94	0.2215
2:29385386:T:G	50	100	0.99	0.06282
2:29386210:G:A	50	100	0.94	0.0305
2:29386339:A:G	50	96	0.96	0.2623
2:29386715:T:G	50	100	1	0.01452
2:29386930:C:T	50	100	0.93	0.02088
2:29387098:T:C	50	100	0.96	0.01471
2:29387157:G:C	50	96	0.96	0.4034
2:29387178:C:T	50	100	0.98	0.01253
2:29387222:A:G	50	96	0.96	0.4047
2:29387223:G:T	50	100	0.76	0.01398
2:29387237:C:T	50	100	0.96	0.02397
2:29387356:C:T	50	100	0.99	0.06155
2:29387879:C:T	50	100	0.85	0.01543
2:29387960:A:G	50	98	0.99	0.05574
2:29388067:C:T	50	100	1	0.02378
2:29388087:C:T	50	96	0.97	0.1342
2:29388192:G:A	50	100	0.94	0.05955
2:29388201:T:A	50	98	0.99	0.0167
2:29388486:T:G	50	100	0.99	0.05483
2:29388756:C:T	50	100	0.86	0.01452
2:29388885:C:G	50	100	1	0.02378
2:29389042:T:C	50	98	1	0.06191
2:29389148:C:T	50	100	1	0.01434
2:29389163:G:A	50	100	0.98	0.03976
2:29389464:A:G	50	100	0.98	0.01688
2:29389589:C:T	50	100	0.97	0.05937
2:29389629:T:C	50	100	0.99	0.05447
2:29389821:A:G	50	100	0.99	0.01362
2:29389898:A:T	50	100	1	0.03032
2:29390060:T:C	50	98	0.96	0.1681
2:29390348:C:T	50	98	0.97	0.4423
2:29390497:G:A	50	100	0.99	0.08097
2:29390975:C:T	50	100	1	0.01434
2:29391100:T:C	50	100	0.74	0.01126
2:29391285:T:C	49	100	0.95	0.06191
2:29391305:T:G	49	83.7	0.89	0.3493
2:29391500:C:T	50	100	0.96	0.3575
2:29391526:C:A	50	98	0.96	0.2229
2:29391566:G:C	50	98	0.96	0.297
2:29391601:C:T	50	98	1	0.02959
2:29392361:T:G	50	94	0.96	0.3381
2:29392367:T:C	50	94	0.92	0.2095
2:29392553:C:A	50	100	0.97	0.02832
2:29392567:G:T	50	92	0.96	0.2776
2:29392577:T:G	50	94	0.93	0.3121
2:29393112:C:T	50	100	0.93	0.05138
2:29393147:A:T	50	96	0.93	0.26
2:29393634:G:A	50	100	0.84	0.05138
2:29393703:T:C	50	100	0.8	0.06209
2:29393789:C:T	50	100	0.92	0.05556
2:29394922:A:G	50	100	0.94	0.05701
2:29395684:A:G	50	100	0.93	0.06718
2:29395812:C:A	50	98	0.94	0.3275
2:29395832:T:A	50	100	0.93	0.06699
2:29396450:C:A	50	100	0.94	0.02705
2:29396451:G:C	50	98	0.95	0.3277
2:29396460:G:A	50	98	0.95	0.3277
2:29396679:A:C	50	100	0.95	0.05737
2:29396684:A:G	50	100	0.93	0.05628
2:29396764:A:T	50	100	0.94	0.1042
2:29396987:T:C	50	100	0.99	0.01253
2:29397105:G:A	50	98	0.94	0.476
2:29397197:T:C	50	98	0.94	0.4221
2:29397369:C:T	50	100	0.92	0.05574
2:29397407:C:T	50	100	0.92	0.05574
2:29397850:A:G	50	100	0.94	0.05646
2:29398122:T:C	50	98	0.94	0.4187
2:29398194:C:T	50	98	0.94	0.4149
2:29398286:T:C	50	100	0.9	0.05628
2:29398763:A:G	50	96	0.91	0.425
2:29398890:G:A	50	100	0.86	0.05792
2:29398931:C:T	50	98	0.96	0.05773
2:29399814:A:G	50	100	0.92	0.03577
2:29399835:T:C	50	100	0.91	0.01017
2:29399941:A:C	50	100	0.9	0.0118
2:29400073:T:C	50	96	0.94	0.01452
2:29400765:G:A	50	100	0.74	0.0138
2:29401045:C:T	50	100	0.99	0.01235
2:29401061:C:T	50	98	0.91	0.06282
2:29401300:G:T	50	98	0.89	0.08824
2:29401327:G:A	50	98	0.89	0.08932
2:29401909:G:A	50	100	0.88	0.07571
2:29401921:G:A	50	94	0.89	0.4339
2:29402163:T:G	50	98	0.92	0.06681
2:29402191:G:A	50	98	0.81	0.01761
2:29402228:G:A	50	98	0.88	0.04176
2:29402250:G:A	50	98	0.92	0.2042
2:29402823:A:G	50	100	0.84	0.02778
2:29402888:C:G	50	96	0.84	0.3168
2:29403069:T:A	50	98	0.72	0.0285
2:29403447:G:A	50	100	0.92	0.01398
2:29403936:C:T	50	100	0.93	0.2377
2:29404069:T:C	50	96	0.88	0.1044
2:29404154:A:G	50	98	0.81	0.05973
2:29404289:C:T	50	96	0.84	0.1313
2:29404301:C:T	44	95.5	0.94	0.4955
2:29404345:C:T	50	100	0.83	0.05973
2:29404407:A:G	50	100	0.95	0.2384
2:29404540:C:A	50	100	0.96	0.2298
2:29404995:C:T	50	100	0.94	0.478
2:29405138:G:A	50	100	0.95	0.2369
2:29405409:C:T	50	100	0.96	0.2142
2:29405448:C:T	50	100	0.84	0.06028
2:29406437:G:A	50	98	0.93	0.01688
2:29406677:C:A	50	98	0.93	0.01434
2:29406919:C:G	50	100	0.88	0.01053
2:29407109:C:A	49	98	0.92	0.3704
2:29407813:G:A	50	100	0.9	0.01979
2:29407869:A:G	50	100	1	0.03468
2:29407903:G:A	50	98	0.96	0.169
2:29408087:C:T	49	89.8	0.95	0.2689
2:29408095:T:C	50	96	0.95	0.4268
2:29408120:T:A	50	98	0.89	0.08279
2:29408330:C:T	50	100	1	0.01634
2:29408474:G:T	50	98	0.96	0.0846
2:29408842:G:A	50	100	0.99	0.02269
2:29408866:G:A	50	94	0.96	0.3874
2:29409122:C:T	50	100	1	0.03195
2:29409697:C:T	50	100	1	0.03341
2:29409706:G:A	50	100	0.97	0.03522
2:29409862:C:T	50	100	0.98	0.02197
2:29410035:A:G	50	100	0.98	0.02142
2:29410115:G:A	50	100	0.95	0.1454
2:29410221:T:G	50	100	0.96	0.06318
2:29410425:G:C	50	100	0.83	0.01107
2:29410539:A:G	50	100	1	0.01543
2:29411259:A:G	50	100	0.83	0.01017
2:29411414:A:G	50	100	1	0.03214
2:29411744:T:C	50	100	0.98	0.065
2:29412056:T:C	50	100	1	0.0158
2:29412354:C:T	50	100	0.95	0.01561
2:29412878:G:A	50	98	1	0.15310000000000001
2:29413091:A:G	50	100	0.98	0.06336
2:29413275:C:T	50	100	1	0.01416
2:29413433:G:A	50	98	0.98	0.415
2:29413529:T:G	50	98	0.97	0.4604
2:29413601:A:G	50	98	0.98	0.4757
2:29413686:C:A	50	100	0.99	0.0118
2:29413691:C:T	50	100	0.93	0.0256
2:29413917:G:A	50	98	1	0.01561
2:29414174:T:C	50	96	0.96	0.3942
2:29414179:G:T	50	100	0.99	0.07843
2:29414213:C:T	50	100	0.98	0.08224
2:29414286:A:G	50	100	1	0.01561
2:29414326:G:T	50	100	0.99	0.01416
2:29414413:A:G	50	98	1	0.01598
2:29414439:C:G	50	100	0.98	0.05301
2:29415029:C:A	50	100	0.97	0.03195
2:29415571:C:A	50	100	0.97	0.03177
2:29416040:C:T	50	100	0.98	0.1084
2:29416147:C:G	50	98	0.98	0.4426
2:29416414:T:C	50	98	0.98	0.2496
2:29416813:G:A	50	98	0.98	0.3014
2:29416814:C:T	50	100	0.98	0.1057
2:29417060:T:C	50	96	0.97	0.2493
2:29417375:C:A	50	100	1	0.02378
2:29417639:T:A	50	100	1	0.06191
2:29417665:T:C	50	100	1	0.02397
2:29417691:G:A	50	100	0.97	0.03486
2:29417776:A:T	50	98	1	0.01471
2:29417833:T:C	50	98	0.98	0.2596
2:29418347:C:T	50	98	0.97	0.1278
2:29418571:T:C	50	100	0.83	0.01144
2:29418801:T:C	50	100	0.93	0.02651
2:29418844:C:T	47	100	1	0.06173
2:29419008:T:C	50	96	0.97	0.4325
2:29419147:C:T	50	98	0.93	0.08333
2:29419149:T:G	50	98	0.97	0.4321
2:29419215:C:T	50	100	0.83	0.01162
2:29419319:G:T	50	100	0.92	0.01688
2:29419992:A:G	50	100	0.95	0.04158
2:29420205:A:G	50	98	0.97	0.2872
2:29420466:T:C	50	100	0.92	0.07789
2:29420514:C:T	50	100	0.94	0.03867
2:29420595:C:A	50	100	0.94	0.03867
2:29420955:T:C	50	98	0.96	0.3744
2:29421140:C:T	50	100	0.91	0.07807
2:29421263:T:C	50	100	0.95	0.0394
2:29421627:C:A	50	100	0.9	0.01216
2:29421698:C:T	50	100	0.98	0.07498
2:29422260:A:G	50	98	0.9	0.01216
2:29422699:C:A	50	100	1	0.01652
2:29422733:C:G	50	100	0.94	0.02633
2:29423004:G:A	50	100	0.93	0.07353
2:29423352:C:T	50	100	0.98	0.1275
2:29423558:G:A	50	98	0.97	0.08007
2:29423797:C:T	50	98	0.88	0.01144
2:29423917:C:T	50	100	0.96	0.03649
2:29423953:T:C	50	100	1	0.063
2:29424351:T:C	50	100	1	0.063
2:29424594:G:C	50	100	1	0.06282
2:29424862:A:C	50	100	0.84	0.01071
2:29424885:C:T	50	100	0.9	0.01652
2:29424896:C:G	50	100	0.96	0.02796
2:29425045:G:T	50	98	1	0.02288
2:29425703:G:A	50	100	0.83	0.01071
2:29426584:G:C	50	98	0.99	0.06264
2:29427013:T:C	49	100	0.99	0.02505
2:29427721:C:T	50	100	0.98	0.02324
2:29427870:C:T	50	98	0.95	0.3582
2:29428004:T:C	50	98	0.95	0.1558
2:29428164:C:T	49	98	0.94	0.1705
2:29428456:A:G	50	98	0.96	0.06772
2:29428892:C:T	50	98	0.96	0.0305
2:29428938:G:C	50	100	0.93	0.01017
2:29429039:A:G	50	100	0.88	0.01834
2:29429045:C:A	50	98	0.96	0.0305
2:29429147:A:C	50	100	1	0.01144
2:29429346:G:A	50	98	0.96	0.06808
2:29429414:C:A	50	98	0.99	0.04176
2:29429944:G:C	50	98	0.96	0.06518
2:29430114:G:C	50	98	0.95	0.1721
2:29430222:C:T	50	98	0.96	0.06754
2:29430725:G:C	50	100	0.93	0.01035
2:29430843:C:T	50	98	0.95	0.234
2:29431091:C:T	50	100	0.98	0.01924
2:29432087:G:A	50	98	0.94	0.156
2:29432267:G:A	50	98	0.97	0.06845
2:29432381:C:T	50	100	0.96	0.01543
2:29433567:C:T	50	100	1	0.02433
2:29434066:G:C	50	98	0.94	0.1545
2:29434067:C:T	50	100	0.96	0.01543
2:29434325:T:C	50	100	0.96	0.01543
2:29434588:C:T	50	100	1	0.01053
2:29435143:A:C	50	100	0.97	0.01779
2:29435355:C:G	50	100	0.82	0.02088
2:29435704:T:C	50	98	0.9	0.06028
2:29435709:C:A	50	100	0.72	0.01017
2:29436364:C:A	50	100	1	0.0158
2:29436826:G:A	50	100	0.96	0.03105
2:29436852:C:A	50	100	0.86	0.01634
2:29436859:G:C	50	100	0.94	0.4176
2:29436924:T:C	49	100	0.9	0.02451
2:29436988:A:C	50	100	0.96	0.2554
2:29437099:G:A	50	100	0.94	0.02651
2:29437384:T:C	50	98	0.94	0.2533
2:29437474:G:A	50	100	0.99	0.01416
2:29437613:T:C	50	98	0.94	0.406
2:29437631:A:C	50	100	0.97	0.236
2:29437632:A:C	50	100	0.97	0.2358
2:29437910:A:G	50	100	0.89	0.02233
2:29438044:T:C	50	100	0.98	0.2338
2:29438086:G:A	50	100	0.98	0.2727
2:29438291:T:C	50	100	0.99	0.2484
2:29438292:A:G	50	100	0.96	0.06845
2:29438297:T:C	50	100	1	0.01434
2:29438401:C:T	50	100	0.98	0.02778
2:29438627:A:G	50	100	0.98	0.4882
2:29438679:C:T	50	100	0.99	0.1605
2:29438854:G:A	50	100	1	0.01053
2:29438855:C:T	50	100	0.97	0.1721
2:29438863:G:T	50	100	0.99	0.2582
2:29439086:T:A	50	100	1	0.02778
2:29439235:G:A	50	100	0.95	0.1158
2:29439308:C:G	50	100	0.98	0.1494
2:29439462:T:A	50	100	0.95	0.04575
2:29439498:G:A	50	100	0.99	0.2297
2:29439668:G:T	50	100	0.99	0.2318
2:29439792:C:T	50	100	1	0.02124
2:29440342:G:A	50	100	0.92	0.03159
2:29440803:G:C	50	100	0.99	0.224
2:29441620:T:C	50	100	0.98	0.2082
2:29441625:G:A	50	100	0.95	0.02905
2:29442308:A:T	50	100	0.99	0.07389
2:29442363:G:A	50	100	1	0.2948
2:29443013:T:C	50	100	1	0.06899
2:29443321:T:C	50	100	1	0.06881
2:29443526:A:G	50	100	0.99	0.01634
2:29443685:C:G	50	100	0.99	0.01634
2:29443806:G:T	50	100	0.98	0.02505
2:29443990:C:T	50	100	0.99	0.2482
2:29444110:T:C	50	100	0.99	0.2471
2:29444398:T:C	50	100	0.99	0.2482
2:29444460:G:A	50	100	0.99	0.2484
2:29444501:G:C	50	100	1	0.2598
2:29444639:T:C	50	100	0.91	0.01525
2:29444697:A:G	50	100	0.92	0.04611
2:29444802:T:C	50	100	0.99	0.2351
2:29444846:T:C	50	100	0.99	0.2351
2:29444849:T:C	50	100	0.99	0.2351
2:29444947:G:A	50	100	0.98	0.3751
2:29445066:G:T	50	100	1	0.1489
2:29445106:T:C	50	100	0.99	0.2349
2:29445157:C:A	50	100	0.99	0.2351
2:29445196:T:G	50	100	0.99	0.2349
2:29445287:C:T	50	100	1	0.2596
2:29445442:C:A	50	100	1	0.2596
2:29445725:G:A	50	100	0.99	0.01634
2:29445748:G:C	50	100	0.99	0.01634
2:29445815:G:A	50	100	0.96	0.01198
2:29445823:G:T	50	100	0.97	0.3517
2:29445906:C:T	49	100	0.99	0.2598
2:29445936:A:G	50	100	0.98	0.04339
2:29445990:T:C	50	98	0.9	0.02669
2:29446184:T:A	50	100	0.99	0.01634
2:29446439:G:T	50	100	1	0.01307
2:29446602:G:A	50	100	0.99	0.01634
2:29446669:A:C	50	100	1	0.06881
2:29446956:T:C	50	100	0.99	0.3996
2:29447072:A:G	50	100	0.99	0.02378
2:29447233:C:T	50	100	0.99	0.2576
2:29447361:C:T	50	100	1	0.01707
2:29447777:G:C	50	100	1	0.02542
2:29447968:A:G	50	100	1	0.4724
2:29448011:T:C	50	100	1	0.4719
2:29448238:T:G	50	100	1	0.4833
2:29448261:T:C	50	100	1	0.4831
2:29448520:T:G	50	100	1	0.2023
2:29448935:A:C	50	100	1	0.4782
2:29449019:T:C	50	100	0.99	0.06863
2:29449057:A:T	50	100	0.99	0.06863
2:29449241:T:C	50	100	0.99	0.03813
2:29449681:C:T	50	100	1	0.4786
2:29449890:T:C	50	98	1	0.4746
2:29450074:C:T	50	100	1	0.4784
2:29450222:C:T	50	100	0.99	0.0118
2:29450741:T:C	50	100	1	0.4788
2:29450921:C:T	50	100	0.99	0.1632
2:29451046:G:A	50	100	0.95	0.01198
2:29451112:T:A	50	100	0.99	0.03813
2:29451316:A:G	50	100	0.99	0.04539
2:29452043:G:A	50	100	1	0.04884
2:29452237:C:A	50	100	1	0.2703
2:29452343:T:G	50	98	1	0.2086
2:29452463:C:T	50	100	1	0.04902
2:29452505:T:C	50	100	1	0.2702
2:29452506:T:A	50	100	1	0.04902
2:29452758:C:T	50	100	1	0.04884
2:29453027:T:C	50	100	0.98	0.06972
2:29453333:G:A	50	100	1	0.4853
2:29453429:T:C	50	100	0.97	0.01416
2:29453735:G:C	50	100	1	0.4706
2:29454005:A:G	50	100	1	0.4711
2:29454052:G:A	50	98	0.89	0.02633
2:29454091:C:T	50	100	1	0.03813
2:29454099:T:C	50	98	0.99	0.4804
2:29454170:C:G	50	100	1	0.4971
2:29454239:G:T	50	100	1	0.03813
2:29454307:T:C	50	100	1	0.4802
2:29454608:A:G	50	98	0.99	0.3566
2:29454656:T:C	50	100	0.98	0.3589
2:29455046:T:G	50	100	1	0.01761
2:29455065:C:T	50	100	0.93	0.02832
2:29455431:C:T	50	100	0.98	0.1734
2:29455937:G:A	50	100	1	0.03831
2:29455943:C:T	50	100	1	0.1727
2:29456078:G:A	50	100	1	0.2536
2:29456254:T:C	49	100	0.92	0.02324
2:29456371:A:G	50	100	0.98	0.01107
2:29456597:C:T	50	100	1	0.4415
2:29456655:A:G	50	100	1	0.191
2:29456846:G:A	50	100	1	0.4461
2:29457198:C:A	50	100	1	0.03831
2:29457339:A:G	50	100	0.99	0.1362
2:29457360:G:A	50	100	0.99	0.03431
2:29457375:G:A	50	100	1	0.01325
2:29457456:G:T	50	100	1	0.4955
2:29457657:T:C	50	100	1	0.173
2:29457677:C:A	50	100	1	0.03813
2:29457823:T:C	50	100	1	0.2616
2:29457948:T:C	50	100	0.99	0.05864
2:29458790:A:T	50	98	1	0.2591
2:29459236:G:A	50	100	1	0.01235
2:29459811:A:T	50	100	0.99	0.1678
2:29459991:T:G	50	100	1	0.03849
2:29460118:C:G	50	100	1	0.1676
2:29460361:C:T	50	100	1	0.4815
2:29460542:A:G	50	100	1	0.2553
2:29460678:T:C	50	100	1	0.2346
2:29460692:C:T	49	100	1	0.2186
2:29460972:A:C	50	100	1	0.03631
2:29461432:G:A	50	100	1	0.03631
2:29462167:G:A	50	100	0.91	0.0305
2:29462212:C:T	50	100	1	0.4345
2:29462560:C:T	50	100	1	0.1676
2:29462681:C:T	50	100	1	0.2589
2:29462730:C:T	50	100	1	0.1676
2:29463079:C:T	50	100	1	0.2188
2:29463094:C:T	50	100	0.98	0.1674
2:29463287:A:G	50	100	1	0.2482
2:29464250:C:T	50	100	1	0.03813
2:29464251:G:A	50	100	0.97	0.1723
2:29464510:T:C	50	100	1	0.1875
2:29465453:G:C	50	100	0.93	0.04503
2:29465621:G:C	50	100	0.93	0.04503
2:29465684:G:C	50	100	0.99	0.02687
2:29466320:A:T	50	100	1	0.2584
2:29466954:T:C	50	100	0.99	0.0236
2:29467364:C:T	50	100	1	0.2386
2:29467734:C:T	50	100	1	0.2431
2:29468217:T:C	50	100	1	0.04158
2:29468302:C:T	50	100	1	0.1875
2:29468416:A:G	50	100	0.99	0.1638
2:29468729:C:G	50	100	1	0.2475
2:29468777:C:G	50	100	1	0.03813
2:29468927:A:G	48	95.8	1	0.1875
2:29469094:T:C	50	98	1	0.2213
2:29469241:T:A	50	100	0.99	0.1874
2:29469247:T:C	50	100	1	0.03813
2:29470171:A:C	50	100	1	0.2952
2:29470185:T:C	50	100	1	0.2542
2:29470341:C:T	50	100	0.99	0.1707
2:29470421:T:A	50	100	0.99	0.03395
2:29470733:G:A	50	100	1	0.02505
2:29470943:G:C	50	100	1	0.2478
2:29471576:C:A	50	100	1	0.2524
2:29471585:C:A	50	100	1	0.2422
2:29471612:A:C	50	100	1	0.1875
2:29471993:G:A	50	100	0.98	0.1895
2:29472064:A:T	50	100	1	0.246
2:29472421:C:T	50	100	0.96	0.0276
2:29472522:G:A	50	100	1	0.2471
2:29472640:G:T	50	100	1	0.4777
2:29472780:A:T	50	100	1	0.1732
2:29472822:A:G	50	100	0.99	0.03831
2:29472870:T:A	50	100	0.83	0.01126
2:29472879:A:C	50	100	1	0.4746
2:29472928:G:A	50	100	0.99	0.03849
2:29473235:G:A	50	100	1	0.4744
2:29473485:T:C	50	100	0.9	0.03831
2:29473621:T:C	50	100	1	0.4704
2:29473755:C:G	50	100	0.99	0.03831
2:29473851:G:T	50	100	1	0.1728
2:29474121:T:G	50	100	1	0.2429
2:29474140:T:C	50	100	0.99	0.03831
2:29474169:A:G	50	100	0.99	0.03813
2:29474201:A:C	50	100	1	0.248
2:29474395:G:A	50	100	1	0.4729
2:29474537:A:T	50	100	0.99	0.03831
2:29474605:A:G	50	100	1	0.4722
2:29474632:C:T	50	100	1	0.01325
2:29474912:A:T	50	100	0.99	0.4648
2:29474979:A:C	50	100	0.99	0.4717
2:29475031:A:C	50	100	0.99	0.3028
2:29475046:A:G	50	100	1	0.4731
2:29475066:C:T	50	100	0.95	0.02542
2:29475074:T:C	50	100	1	0.03014
2:29475105:G:A	50	100	0.99	0.03413
2:29475144:G:A	50	100	0.99	0.03813
2:29475159:A:C	50	100	0.99	0.4731
2:29475180:C:T	50	100	0.99	0.01979
2:29475298:T:C	50	100	0.99	0.2275
2:29475456:A:G	50	100	1	0.4739
2:29475461:T:C	50	100	1	0.4739
2:29475517:G:A	50	100	0.99	0.165
2:29475542:G:A	50	100	0.99	0.1785
2:29476036:C:G	50	100	1	0.2397
2:29476109:C:T	50	100	1	0.2335
2:29476395:A:C	50	100	0.99	0.1652
2:29476533:G:A	50	100	1	0.2333
2:29476572:C:T	50	100	0.99	0.1391
2:29476622:G:C	50	100	0.99	0.2333
2:29476658:C:G	50	100	0.99	0.2335
2:29476685:T:C	50	100	0.99	0.2333
2:29476993:C:A	50	100	1	0.2716
2:29477027:G:A	50	100	1	0.03395
2:29477173:C:T	50	100	1	0.4729
2:29477217:A:G	50	100	0.99	0.4737
2:29477299:T:C	50	100	0.99	0.2333
2:29477336:C:A	50	100	0.99	0.2925
2:29477509:C:T	50	100	0.99	0.191
2:29477631:C:T	50	100	0.99	0.191
2:29477798:G:C	50	100	1	0.4659
2:29477872:C:T	50	100	1	0.4659
2:29477942:A:G	50	100	1	0.4657
2:29478529:C:T	50	100	1	0.4659
2:29478687:G:A	50	100	1	0.4668
2:29479068:C:G	50	100	0.98	0.2444
2:29479116:G:A	50	100	1	0.4706
2:29479154:T:G	50	100	0.98	0.2531
2:29479387:A:G	50	100	1	0.4715
2:29479570:T:C	50	100	1	0.4715
2:29479594:T:A	50	100	1	0.4706
2:29479616:T:C	50	100	0.92	0.0394
2:29479799:G:A	50	100	0.99	0.2814
2:29479801:G:T	50	100	0.98	0.2738
2:29479816:A:G	50	100	0.99	0.1658
2:29479942:T:C	50	100	0.98	0.2899
2:29479966:C:T	50	100	0.98	0.2899
2:29479983:T:C	50	100	1	0.2335
2:29480017:A:C	50	100	0.99	0.2898
2:29480050:T:C	50	100	0.86	0.01434
2:29480112:A:G	50	100	1	0.2335
2:29480206:G:A	50	100	0.97	0.0216
2:29480314:G:A	50	100	0.99	0.1712
2:29480389:C:G	50	100	1	0.4628
2:29480572:A:G	50	100	0.99	0.03813
2:29480576:C:G	50	100	1	0.2776
2:29480580:G:A	50	100	1	0.2333
2:29480757:T:C	50	100	1	0.2324
2:29480841:A:T	50	100	0.94	0.01416
2:29481003:C:T	50	100	0.95	0.04557
2:29481055:G:T	50	98	0.93	0.01362
2:29481126:G:A	50	100	1	0.2402
2:29481216:A:C	50	100	1	0.2404
2:29481244:A:G	50	100	1	0.185
2:29481405:G:A	50	100	1	0.01434
2:29481491:T:C	50	100	0.97	0.01216
2:29481648:A:G	50	100	0.99	0.2113
2:29481849:G:A	50	100	0.99	0.4915
2:29481850:A:C	50	100	0.99	0.4913
2:29481860:C:G	50	100	0.96	0.01362
2:29482018:G:A	50	98	0.99	0.4913
2:29482154:A:C	50	100	0.99	0.3045
2:29482183:T:C	50	100	0.99	0.3045
2:29482849:C:A	50	100	0.98	0.02451
2:29482925:T:C	50	100	0.95	0.03577
2:29483305:T:C	50	100	1	0.01979
2:29483405:C:T	50	100	0.99	0.4328
2:29483533:C:T	50	100	1	0.2427
2:29483577:G:A	50	100	1	0.4552
2:29484115:T:C	49	100	1	0.2542
2:29484116:G:A	50	100	1	0.3382
2:29484178:A:G	50	100	0.99	0.03813
2:29484493:T:C	50	100	1	0.238
2:29484545:A:G	50	100	1	0.01761
2:29484874:A:G	50	100	1	0.3956
2:29485120:C:T	50	100	1	0.4368
2:29485400:G:T	50	100	0.99	0.2431
2:29485753:C:T	50	100	1	0.352
2:29485797:G:A	50	100	0.99	0.3457
2:29485838:C:T	50	100	0.99	0.348
2:29485852:C:T	50	100	0.99	0.03813
2:29486382:A:G	50	100	0.99	0.2286
2:29486535:G:T	50	100	0.99	0.2727
2:29487017:G:A	50	100	0.77	0.02778
2:29487144:C:T	50	98	0.99	0.2858
2:29487326:T:G	50	98	0.99	0.3867
2:29487442:G:T	50	100	1	0.2313
2:29487589:G:A	50	100	0.99	0.2725
2:29487797:C:T	50	100	0.99	0.3615
2:29487875:C:T	50	100	0.92	0.01126
2:29488617:G:A	50	100	1	0.2772
2:29488871:C:T	50	100	0.99	0.1885
2:29489233:T:C	50	100	0.99	0.01525
2:29489479:C:T	50	100	0.98	0.2144
2:29489740:C:T	50	100	0.83	0.02288
2:29489899:C:T	50	100	0.99	0.3724
2:29489933:T:C	50	100	0.99	0.07516
2:29490218:C:T	50	100	0.99	0.04956
2:29490887:A:C	50	100	1	0.03813
2:29491187:T:C	50	100	1	0.01398
2:29491290:C:A	50	100	1	0.2466
2:29491621:A:G	50	100	0.99	0.205
2:29491803:C:T	50	100	0.99	0.3644
2:29491858:T:C	50	100	0.99	0.3769
2:29491927:T:C	50	100	1	0.2466
2:29492292:A:T	50	100	0.99	0.3773
2:29492322:C:T	50	100	0.8	0.01471
2:29492346:C:T	50	98	0.99	0.3773
2:29492419:G:A	50	100	1	0.03813
2:29492522:C:A	50	100	0.99	0.3626
2:29492718:C:T	50	100	0.99	0.1133
2:29492795:C:T	50	100	0.99	0.3653
2:29492833:G:A	50	100	1	0.02052
2:29492848:A:T	50	100	0.99	0.3644
2:29493125:A:C	50	100	1	0.2509
2:29493126:C:T	50	98	1	0.4403
2:29493298:G:A	50	100	1	0.2849
2:29493400:C:T	50	100	0.99	0.2513
2:29493406:G:C	50	100	1	0.02052
2:29493460:G:C	50	100	0.99	0.4403
2:29493815:C:T	50	100	1	0.2941
2:29493919:C:T	50	100	1	0.244
2:29494201:G:C	50	100	1	0.2438
2:29494358:C:T	50	100	0.98	0.06082
2:29494532:G:A	50	100	1	0.2364
2:29494981:C:T	50	100	0.98	0.3814
2:29495723:G:A	50	100	0.98	0.05084
2:29496048:C:T	50	100	1	0.03758
2:29496112:T:C	50	100	0.96	0.02179
2:29496244:T:C	50	100	0.98	0.2342
2:29496491:A:G	50	100	0.95	0.2275
2:29496952:C:T	50	98	0.99	0.2898
2:29496995:G:A	50	100	0.94	0.1676
2:29497080:A:G	50	100	0.98	0.3818
2:29497353:C:T	50	100	0.98	0.3865
2:29497452:G:A	50	100	1	0.03522
2:29497466:T:G	50	100	0.98	0.1414
2:29497562:C:G	50	100	0.98	0.1601
2:29497726:T:C	50	96	0.97	0.2475
2:29497963:C:T	50	100	0.99	0.1363
2:29498064:G:A	50	100	0.96	0.1843
2:29498088:C:T	50	98	0.98	0.3676
2:29498150:T:C	50	100	0.98	0.1603
2:29498468:C:T	50	98	0.98	0.3562
2:29498955:C:T	50	100	0.99	0.1599
2:29498962:G:A	50	100	1	0.0354
2:29499340:G:T	50	100	1	0.0354
2:29499628:T:A	50	98	0.99	0.2489
2:29499733:C:T	50	100	0.99	0.2464
2:29500326:G:C	50	100	0.99	0.2518
2:29500337:C:T	50	98	0.99	0.4889
2:29500548:C:T	50	100	0.94	0.01017
2:29500599:T:C	50	100	0.98	0.01198
2:29500625:C:T	50	98	0.99	0.3542
2:29500721:T:C	50	100	1	0.0354
2:29500904:G:T	50	100	1	0.0354
2:29501023:G:A	50	100	0.89	0.0374
2:29501317:G:A	50	98	0.99	0.213
2:29501542:A:T	50	98	0.99	0.352
2:29502181:A:G	50	100	1	0.01198
2:29502236:G:A	50	100	0.97	0.01471
2:29502258:A:G	50	100	0.99	0.1774
2:29502486:G:A	50	100	0.97	0.01489
2:29502631:G:A	50	98	0.99	0.2269
2:29502704:G:A	50	100	1	0.01126
2:29502810:C:T	50	100	1	0.1093
2:29503042:C:T	50	96	0.98	0.2032
2:29503071:G:C	50	100	1	0.0354
2:29503115:G:C	50	100	1	0.05356
2:29503212:A:G	50	100	0.99	0.2404
2:29503264:C:T	50	100	1	0.1095
2:29503745:G:A	50	100	1	0.1095
2:29504170:T:C	50	100	1	0.1207
2:29504338:A:G	50	98	0.99	0.2522
2:29504362:T:C	50	98	0.99	0.2415
2:29504662:G:T	50	98	0.99	0.3718
2:29504691:T:G	50	98	0.99	0.3716
2:29504711:C:T	50	100	1	0.04539
2:29504751:T:C	50	100	1	0.05937
2:29504853:C:A	50	98	0.99	0.3715
2:29505381:C:T	50	100	0.95	0.04539
2:29505519:G:C	50	100	1	0.04684
2:29505639:C:T	50	100	1	0.1193
2:29505640:A:G	50	100	0.98	0.2242
2:29505854:T:C	50	100	0.98	0.224
2:29505945:G:C	50	100	1	0.1193
2:29506043:C:T	50	98	0.97	0.2384
2:29506123:C:A	50	100	1	0.05955
2:29506419:G:A	50	100	1	0.01216
2:29506465:G:T	50	98	0.99	0.3932
2:29506535:G:A	50	100	1	0.1167
2:29506562:C:T	49	100	1	0.01216
2:29506728:G:A	50	98	1	0.1169
2:29506756:C:A	50	96	1	0.1164
2:29506777:G:A	50	100	1	0.01216
2:29506972:T:C	50	100	0.98	0.03141
2:29507285:T:C	50	100	0.98	0.2789
2:29507305:T:C	50	100	1	0.3704
2:29507538:C:T	50	100	1	0.1178
2:29507626:T:C	50	100	0.99	0.3399
2:29507679:T:C	50	100	0.99	0.2366
2:29507764:C:A	50	100	1	0.05628
2:29507841:T:C	50	98	0.99	0.3399
2:29507900:G:A	50	100	0.99	0.2364
2:29507908:C:T	50	100	0.99	0.3745
2:29507930:C:A	50	100	0.98	0.2721
2:29508015:C:T	50	100	0.99	0.02542
2:29508187:C:A	50	100	0.98	0.2667
2:29508246:C:A	50	100	0.99	0.3856
2:29508250:C:T	50	100	1	0.01289
2:29508299:T:C	50	100	0.99	0.3451
2:29508349:T:C	50	100	1	0.02179
2:29508661:T:C	50	100	1	0.04575
2:29508791:T:C	50	94	0.97	0.3468
2:29508922:C:A	50	100	0.98	0.2616
2:29509045:C:T	50	100	1	0.04593
2:29509348:C:T	50	100	0.98	0.2647
2:29509363:G:A	50	100	1	0.01852
2:29509466:C:A	50	100	1	0.01416
2:29510171:C:T	50	100	0.99	0.2168
2:29510278:T:G	50	100	0.99	0.3893
2:29510508:A:G	50	100	0.99	0.3891
2:29510539:C:T	50	100	0.98	0.2416
2:29510735:T:C	50	100	0.99	0.3891
2:29510832:T:C	50	100	0.99	0.3889
2:29510904:T:C	50	100	0.96	0.01107
2:29510935:G:A	50	100	0.98	0.3882
2:29511195:T:C	50	100	0.99	0.3883
2:29511255:A:C	50	100	0.99	0.3889
2:29511495:A:G	50	100	0.96	0.01107
2:29511661:A:G	50	100	0.99	0.3831
2:29511822:T:C	50	100	0.98	0.2672
2:29511845:C:G	50	100	0.96	0.01107
2:29511997:C:T	50	100	0.99	0.3833
2:29512233:A:T	50	100	1	0.04593
2:29512336:G:A	50	94	0.98	0.2502
2:29512382:G:A	49	91.8	0.98	0.3488
2:29512448:G:C	50	84	0.99	0.2778
2:29512449:A:C	50	84	0.99	0.2763
2:29512573:T:C	49	100	1	0.04593
2:29512752:C:T	47	87.2	0.99	0.3811
2:29513133:T:G	50	100	0.99	0.3676
2:29513164:G:A	50	96	0.99	0.2304
2:29513186:C:T	49	91.8	0.99	0.2304
2:29513218:T:C	45	75.6	0.99	0.2781
2:29513343:C:T	42	81	0.99	0.2783
2:29513800:C:G	50	98	0.99	0.3627
2:29514394:G:A	50	100	0.98	0.2384
2:29514629:C:G	50	100	0.99	0.2222
2:29515290:G:A	50	100	0.97	0.08351
2:29515480:G:C	50	100	0.99	0.2159
2:29516136:G:T	50	100	0.97	0.2309
2:29516311:T:C	50	100	0.98	0.3869
2:29516344:C:T	50	100	0.98	0.4711
2:29516442:A:C	50	100	0.98	0.2384
2:29516463:A:G	50	100	1	0.01761
2:29516470:A:G	50	100	0.98	0.3553
2:29516697:A:G	50	100	1	0.01216
2:29516979:C:A	50	98	0.98	0.124
2:29517088:A:T	50	100	0.96	0.02723
2:29517212:A:G	50	100	1	0.08406
2:29517492:C:T	50	100	0.99	0.1834
2:29517523:T:C	50	100	1	0.08406
2:29517727:C:A	50	100	1	0.01235
2:29517735:C:T	50	100	1	0.07244
2:29518031:T:C	50	100	0.9	0.02923
2:29518151:C:T	50	100	1	0.03341
2:29518211:C:T	50	100	1	0.0167
2:29518242:C:T	50	100	0.96	0.01071
2:29518417:C:T	50	100	1	0.05501
2:29518604:C:T	50	100	1	0.05483
2:29518660:A:G	50	100	0.96	0.07171
2:29518682:G:A	50	100	0.99	0.08243
2:29519317:A:C	50	100	1	0.08243
2:29519375:A:C	50	100	0.96	0.03903
2:29519482:A:G	50	100	1	0.08243
2:29519816:C:T	50	100	0.99	0.08787
2:29520105:G:T	50	100	1	0.05592
2:29520113:G:A	50	100	0.97	0.03903
2:29520322:A:T	50	100	1	0.01198
2:29520715:T:G	50	100	0.98	0.4749
2:29520867:T:C	50	100	0.98	0.3145
2:29520915:G:A	50	98	1	0.01344
2:29520956:C:G	50	100	0.98	0.3145
2:29521187:T:C	50	100	1	0.06808
2:29521234:G:A	50	100	1	0.05447
2:29521349:A:G	50	100	0.83	0.02687
2:29521376:T:C	50	100	0.99	0.1581
2:29521470:C:T	50	100	0.99	0.1581
2:29521507:C:G	50	100	1	0.08624
2:29521938:G:A	50	100	1	0.01216
2:29522017:C:T	50	100	0.98	0.08424
2:29522117:C:T	50	100	0.98	0.4697
2:29522122:G:A	50	100	0.99	0.05828
2:29522243:T:C	50	100	1	0.09368
2:29522418:C:T	50	98	1	0.05683
2:29522471:C:T	50	98	1	0.05646
2:29522534:G:A	50	100	0.95	0.01943
2:29522619:T:C	50	100	1	0.01216
2:29522692:T:C	50	100	0.98	0.1621
2:29522729:T:C	50	100	0.86	0.01089
2:29523119:G:A	50	100	0.99	0.1158
2:29523131:G:C	50	100	0.99	0.2024
2:29523222:C:G	50	100	1	0.1832
2:29523342:T:A	50	100	1	0.4194
2:29523362:C:T	50	100	0.99	0.05683
2:29523440:C:G	50	98	0.99	0.2023
2:29523467:T:C	50	100	0.98	0.1879
2:29523815:T:A	50	100	1	0.1166
2:29523975:C:A	50	100	0.98	0.04648
2:29524110:C:T	50	98	0.99	0.05719
2:29524308:C:T	50	100	0.99	0.1619
2:29524419:G:A	50	100	1	0.01344
2:29524556:A:T	50	100	1	0.1162
2:29524606:T:C	50	100	0.92	0.01053
2:29524716:A:G	50	100	1	0.08642
2:29524764:G:A	50	100	0.81	0.02796
2:29524927:T:G	50	100	0.98	0.06409
2:29525296:T:C	50	100	1	0.1137
2:29525362:G:T	50	98	0.98	0.238
2:29525709:G:A	50	100	0.99	0.4486
2:29525721:C:T	50	100	0.98	0.3039
2:29526106:T:A	50	100	1	0.0118
2:29527065:T:C	50	100	0.99	0.1643
2:29527322:G:A	50	100	1	0.1166
2:29527819:C:A	50	100	1	0.1814
2:29527863:G:A	50	100	0.98	0.2012
2:29527962:G:A	50	100	1	0.4414
2:29527966:G:A	50	100	1	0.0118
2:29528063:G:A	50	100	1	0.0118
2:29528080:C:T	50	98	0.75	0.01017
2:29528223:G:C	50	100	1	0.0118
2:29528250:A:T	50	100	0.96	0.06572
2:29528468:C:T	50	100	0.97	0.01416
2:29528617:C:T	50	100	1	0.01344
2:29528765:C:A	50	100	1	0.4898
2:29528768:T:C	50	100	1	0.08243
2:29528938:G:C	50	100	1	0.4394
2:29529184:G:A	50	100	0.98	0.02487
2:29529501:A:G	50	100	0.99	0.1895
2:29529771:C:A	50	100	1	0.08243
2:29529828:C:A	50	100	0.99	0.1883
2:29529854:C:T	50	100	1	0.01362
2:29530059:G:A	49	100	0.98	0.1654
2:29530201:C:G	50	100	0.99	0.08769
2:29530323:A:G	50	100	0.99	0.08424
2:29531512:A:G	50	98	0.99	0.467
2:29531567:T:C	50	100	1	0.09223
2:29531855:T:C	50	98	1	0.09205
2:29533068:C:T	50	96	0.98	0.343
2:29533165:C:T	50	98	0.98	0.2594
2:29533247:A:G	50	100	0.98	0.08406
2:29533253:A:G	50	100	0.98	0.04049
2:29533538:C:A	50	100	1	0.0138
2:29533874:A:G	50	100	0.99	0.08515
2:29533884:A:G	50	100	1	0.01307
2:29533907:G:A	50	98	0.99	0.104
2:29534150:T:C	50	98	0.98	0.1805
2:29534199:A:T	50	98	0.98	0.1456
2:29534242:A:G	50	100	0.98	0.1799
2:29534672:T:A	50	100	0.99	0.4078
2:29534766:C:A	50	100	0.9	0.01162
2:29534932:T:C	50	100	0.99	0.2219
2:29535283:C:T	50	98	0.98	0.1774
2:29535437:G:A	50	100	1	0.08388
2:29535504:A:C	50	100	0.91	0.01452
2:29535566:G:C	50	100	0.95	0.1997
2:29535568:A:C	50	100	1	0.08442
2:29535576:C:T	50	100	1	0.01598
2:29535600:T:A	50	100	1	0.4061
2:29535637:G:A	50	100	0.99	0.1465
2:29535792:T:G	49	100	1	0.01416
2:29535841:C:T	50	100	0.92	0.01017
2:29535842:C:G	50	100	0.99	0.1465
2:29536374:G:A	50	100	0.99	0.1327
2:29536511:C:A	50	100	0.99	0.1329
2:29536699:G:T	50	100	0.98	0.03268
2:29536704:C:T	50	100	0.97	0.09985
2:29536757:G:A	50	100	0.96	0.01888
2:29536784:A:T	50	100	0.92	0.03758
2:29536835:A:G	50	100	0.98	0.1934
2:29536849:T:C	50	100	0.99	0.1472
2:29537096:G:T	50	100	0.99	0.3609
2:29537172:T:C	50	100	0.99	0.2442
2:29537222:G:A	50	100	0.99	0.08406
2:29538017:C:G	49	100	1	0.2386
2:29538190:G:T	50	100	0.99	0.3477
2:29538246:C:T	50	100	0.99	0.4225
2:29538335:A:C	50	100	1	0.445
2:29538541:C:T	50	100	0.99	0.3339
2:29538643:G:C	50	100	0.98	0.01398
2:29538666:T:C	50	100	0.92	0.01235
2:29538940:A:G	50	100	0.98	0.01779
2:29538959:A:T	50	100	0.99	0.1434
2:29539036:T:A	50	100	1	0.08388
2:29539129:T:C	50	100	1	0.08388
2:29539474:C:G	50	98	0.99	0.1471
2:29539552:A:G	50	100	0.96	0.01888
2:29539614:T:G	50	100	0.99	0.4561
2:29539847:G:T	50	100	0.99	0.2934
2:29539854:C:A	50	100	1	0.08424
2:29539980:C:T	50	100	0.96	0.06736
2:29539981:G:A	50	100	0.98	0.04739
2:29540144:G:A	50	100	1	0.02723
2:29540250:T:C	50	100	1	0.08424
2:29540357:G:A	50	100	0.99	0.1469
2:29540455:G:A	50	98	0.98	0.1981
2:29540484:G:T	50	98	0.89	0.02342
2:29540592:T:A	50	96	0.96	0.2102
2:29540593:A:T	49	89.8	0.96	0.2142
2:29540706:T:G	50	100	1	0.08406
2:29540794:C:T	50	100	1	0.1503
2:29540887:C:T	50	100	1	0.4178
2:29540992:A:T	50	100	1	0.08388
2:29540998:T:C	50	100	1	0.4461
2:29541256:T:C	50	100	1	0.02723
2:29541489:C:T	50	100	0.99	0.1471
2:29541498:A:C	50	100	1	0.08388
2:29541505:G:C	50	100	1	0.08388
2:29541546:T:C	50	100	1	0.0276
2:29541594:C:T	50	100	1	0.2222
2:29541670:A:T	50	100	0.96	0.01906
2:29541693:G:A	50	100	0.89	0.02052
2:29541909:C:T	50	100	0.99	0.3916
2:29542118:G:T	50	98	0.99	0.1865
2:29542318:A:G	50	100	0.98	0.1796
2:29542359:T:C	50	100	1	0.01398
2:29542433:T:C	50	98	0.99	0.2046
2:29542620:A:G	50	100	0.99	0.4909
2:29542635:G:T	50	100	0.99	0.1349
2:29543079:T:G	50	100	0.99	0.4853
2:29543739:G:A	50	100	1	0.1472
2:29543747:C:T	50	100	1	0.08406
2:29543768:A:T	50	100	1	0.1331
2:29543849:G:A	50	100	0.99	0.2433
2:29543995:A:T	50	100	1	0.08406
2:29544209:C:T	50	100	0.98	0.1834
2:29544281:T:C	50	100	1	0.3631
2:29544542:G:A	50	98	0.98	0.04684
2:29544775:C:T	50	100	1	0.02524
2:29544802:A:G	50	98	1	0.1507
2:29545028:C:A	50	100	1	0.1944
2:29545287:T:C	50	100	1	0.1344
2:29545290:G:A	50	100	1	0.1471
2:29545569:G:C	50	100	0.99	0.1944
2:29546028:G:A	50	100	1	0.08497
2:29546041:C:T	50	100	0.99	0.3179
2:29546294:C:T	49	100	0.99	0.4254
2:29546382:C:G	50	100	0.99	0.01471
2:29547206:G:C	50	100	0.98	0.05991
2:29547529:G:A	50	100	0.99	0.0276
2:29547575:C:G	50	100	0.98	0.01416
2:29547607:A:G	49	100	1	0.01362
2:29547837:C:T	50	100	1	0.08388
2:29547897:C:G	50	100	0.99	0.06917
2:29547902:A:G	50	100	1	0.08497
2:29548003:T:C	50	100	0.99	0.4223
2:29548086:T:C	50	100	0.94	0.02324
2:29548122:G:A	50	100	0.97	0.01852
2:29548248:C:T	50	100	1	0.01398
2:29548271:G:A	50	100	1	0.03232
2:29548342:G:A	50	100	1	0.08497
2:29548408:A:G	50	100	0.98	0.05919
2:29548644:A:G	50	100	0.98	0.05537
2:29548660:C:T	50	100	0.99	0.2059
2:29548861:G:T	50	100	0.99	0.1438
2:29549061:A:G	50	100	0.98	0.05882
2:29549133:C:T	50	96	0.99	0.4272
2:29549254:G:A	50	100	0.98	0.05084
2:29549458:C:T	50	98	1	0.1414
2:29549559:T:C	50	100	0.97	0.0187
2:29549917:A:C	50	100	1	0.01416
2:29549939:A:G	50	100	1	0.01162
2:29549968:C:G	50	100	0.95	0.02324
2:29550019:A:G	50	100	0.99	0.01162
2:29550487:T:C	50	100	1	0.08551
2:29550683:A:G	50	100	0.97	0.03867
2:29550695:A:C	50	100	0.96	0.02832
2:29551707:A:G	50	100	0.95	0.02342
2:29551999:C:T	50	100	0.96	0.1781
2:29552012:T:C	50	100	0.99	0.1636
2:29552126:A:G	50	100	0.99	0.177
2:29552577:A:T	50	98	1	0.2574
2:29552805:G:A	50	98	0.98	0.4477
2:29552877:C:T	50	98	1	0.08479
2:29552936:G:A	50	100	1	0.0138
2:29553171:C:T	50	100	1	0.2427
2:29553188:C:T	50	100	0.99	0.1843
2:29553622:C:T	50	98	1	0.08497
2:29554158:G:A	50	98	0.98	0.4711
2:29554264:A:G	50	100	1	0.01362
2:29554606:C:T	50	98	0.98	0.3991
2:29554611:T:C	50	98	0.97	0.4984
2:29554622:T:C	50	100	0.98	0.1512
2:29554712:A:G	50	100	0.98	0.2438
2:29555138:G:A	50	100	0.98	0.1694
2:29555258:C:T	50	100	0.98	0.1463
2:29555698:T:C	50	100	0.98	0.1463
2:29555983:A:C	50	100	0.98	0.1462
2:29556153:C:T	50	100	0.98	0.4995
2:29556279:T:C	50	100	0.98	0.2387
2:29556311:G:C	50	100	1	0.01852
2:29556365:G:T	50	100	1	0.01852
2:29556818:G:A	50	100	1	0.01852
2:29557635:C:T	50	100	1	0.0659
2:29557767:C:G	50	100	1	0.05392
2:29558134:C:T	50	100	1	0.08479
2:29558246:C:G	50	100	1	0.01598
2:29558306:T:C	50	100	0.95	0.03686
2:29558575:G:T	50	100	1	0.03885
2:29558977:T:C	50	100	0.98	0.2727
2:29559360:A:G	50	100	1	0.02705
2:29559448:A:G	50	100	0.98	0.02306
2:29559815:A:G	49	100	1	0.0138
2:29559982:C:T	50	98	0.98	0.0118
2:29560155:T:C	50	98	0.97	0.4592
2:29560249:A:G	50	100	1	0.0138
2:29560560:T:C	50	100	0.96	0.02723
2:29560597:G:C	50	100	1	0.08442
2:29560693:C:G	50	100	1	0.01398
2:29560752:T:C	50	100	1	0.01398
2:29561409:G:T	50	100	0.95	0.05737
2:29561442:C:T	50	100	1	0.08442
2:29561443:G:A	50	100	0.98	0.2377
2:29562455:T:C	50	100	0.98	0.2584
2:29562551:A:G	50	100	0.99	0.01598
2:29562576:C:T	50	100	1	0.08424
2:29562609:T:C	50	100	1	0.08424
2:29562650:A:T	50	100	0.98	0.2582
2:29562813:G:A	50	100	0.98	0.256
2:29562863:T:C	50	100	0.99	0.0236
2:29562915:G:A	50	100	0.98	0.2088
2:29563263:G:A	50	100	0.97	0.1137
2:29563300:C:T	50	100	0.92	0.0325
2:29563301:G:A	50	100	1	0.08424
2:29564189:A:G	50	100	1	0.08551
2:29564361:C:T	50	100	1	0.01398
2:29564447:A:C	50	96	0.95	0.4261
2:29564449:C:T	50	98	0.95	0.1529
2:29564582:C:T	50	98	0.96	0.2015
2:29564608:C:T	50	100	1	0.0158
2:29564671:A:G	50	98	0.97	0.1558
2:29565126:G:C	50	98	0.92	0.02251
2:29565827:C:T	50	100	0.95	0.01797
2:29565985:C:G	50	100	0.96	0.1638
2:29566068:A:T	50	100	0.99	0.2219
2:29566418:G:A	50	100	1	0.08442
2:29566478:T:C	50	100	1	0.01235
2:29566494:A:T	50	100	0.99	0.1244
2:29567070:T:A	50	100	0.97	0.1166
2:29567465:G:A	50	100	0.97	0.1959
2:29567513:T:C	50	100	0.95	0.06427
2:29567679:G:A	49	100	0.97	0.1957
2:29567756:T:C	50	100	0.98	0.2485
2:29568000:C:T	50	100	1	0.08497
2:29568413:G:A	50	100	1	0.08551
2:29568463:C:T	50	98	1	0.01362
2:29568975:A:G	50	100	0.98	0.3822
2:29569236:T:G	50	100	1	0.07771
2:29569350:A:C	50	100	0.98	0.2387
2:29569573:T:C	50	98	0.86	0.2329
2:29569796:G:A	50	98	0.98	0.1314
2:29569897:T:C	50	100	0.98	0.2035
2:29570082:C:T	50	100	0.98	0.1917
2:29570121:C:T	50	100	0.98	0.3095
2:29570122:T:G	50	98	0.99	0.2387
2:29570142:T:G	50	100	1	0.08479
2:29570263:C:T	50	100	0.98	0.339
2:29570275:C:T	50	100	1	0.09822
2:29570308:A:G	50	98	0.98	0.2433
2:29570524:A:G	50	100	0.98	0.299
2:29570566:A:C	50	100	1	0.08479
2:29570591:G:A	50	100	0.94	0.02887
2:29570647:C:T	50	100	0.97	0.0256
2:29570910:C:A	50	98	0.98	0.2413
2:29571106:A:G	50	100	0.91	0.01071
2:29571120:C:T	50	100	0.97	0.01452
2:29571381:A:G	50	100	0.96	0.03232
2:29571538:C:T	50	98	0.96	0.1968
2:29571567:C:T	50	98	0.97	0.195
2:29571640:G:A	45	97.8	0.95	0.03431
2:29571655:C:T	49	95.9	0.97	0.1327
2:29571656:G:A	43	97.7	0.95	0.02923
2:29571911:A:G	50	100	0.96	0.05138
2:29571917:A:G	50	100	0.96	0.0532
2:29572174:C:A	50	100	0.95	0.06354
2:29572336:C:T	50	100	0.96	0.1567
2:29572605:T:C	50	100	0.96	0.376
2:29573122:T:G	50	98	0.98	0.3243
2:29573336:A:G	50	100	0.96	0.04049
2:29573587:C:T	50	100	0.96	0.0256
2:29573628:T:G	50	100	1	0.08642
2:29573726:C:A	50	100	0.94	0.02378
2:29574021:C:T	50	98	0.96	0.04448
2:29574085:C:T	50	100	0.97	0.3114
2:29574351:C:T	50	100	0.99	0.2416
2:29574361:A:G	50	100	1	0.08588
2:29574393:C:T	50	100	1	0.08479
2:29575366:T:A	50	100	0.85	0.01253
2:29575534:C:T	50	100	0.95	0.1293
2:29575540:A:T	50	100	0.96	0.03595
2:29575557:A:T	50	100	0.96	0.03595
2:29575959:A:T	50	100	0.96	0.3742
2:29576067:T:C	50	100	0.94	0.02033
2:29576313:T:C	50	100	0.97	0.4127
2:29576616:C:G	50	100	0.97	0.14
2:29576805:T:A	50	100	0.97	0.2111
2:29577278:G:A	50	100	0.99	0.07625
2:29577463:C:T	50	100	0.93	0.01943
2:29577616:G:T	50	100	0.98	0.2072
2:29578231:A:G	50	98	0.93	0.1986
2:29578273:G:T	50	100	0.93	0.01743
2:29578283:G:C	50	96	0.95	0.2015
2:29578434:G:A	50	100	0.78	0.01344
2:29578555:G:C	50	100	0.91	0.175
2:29578584:T:C	50	98	0.94	0.3077
2:29578585:G:A	50	100	0.91	0.04212
2:29578783:G:T	50	96	0.94	0.2366
2:29578910:C:G	50	98	0.95	0.2037
2:29578913:T:C	50	98	0.95	0.2048
2:29578951:A:T	50	98	0.94	0.2039
2:29578982:A:T	50	100	0.96	0.01416
2:29579312:G:A	50	98	0.96	0.1905
2:29579410:G:A	50	100	0.96	0.01253
2:29579572:A:G	50	98	0.95	0.2059
2:29579574:A:G	50	98	0.94	0.2059
2:29579676:A:G	50	98	0.94	0.2033
2:29579772:T:G	50	98	0.95	0.1984
2:29580149:T:C	50	100	0.91	0.02251
2:29580152:T:C	50	100	0.99	0.08224
2:29580199:C:T	50	100	0.91	0.02088
2:29580457:C:T	50	100	0.91	0.02124
2:29580840:T:C	50	100	0.99	0.08224
2:29581205:T:C	50	98	0.97	0.4098
2:29581353:A:G	50	100	0.98	0.08224
2:29581561:T:G	50	100	0.9	0.01053
2:29581565:G:C	50	98	0.9	0.0394
2:29581614:G:A	50	98	0.92	0.02179
2:29581971:C:T	50	100	0.95	0.1826
2:29582235:C:T	50	100	0.9	0.02033
2:29582397:A:G	50	98	0.97	0.4116
2:29582434:G:T	50	98	0.97	0.02959
2:29582549:C:T	50	100	0.91	0.06354
2:29582847:A:T	50	98	0.97	0.4951
2:29583035:G:T	46	97.8	0.81	0.01216
2:29583042:G:T	47	91.5	0.92	0.1997
2:29583959:T:C	50	98	0.97	0.02977
2:29584274:A:C	50	98	0.94	0.1443
2:29584345:A:G	50	98	0.85	0.01344
2:29584491:A:G	50	98	0.97	0.06754
2:29584969:C:T	50	100	0.9	0.02923
2:29585024:C:A	50	94	0.9	0.4081
2:29585070:A:G	50	98	0.96	0.06209
2:29585308:A:G	50	96	0.92	0.1019
2:29585324:G:A	50	88	0.88	0.4922
2:29585334:C:T	50	90	0.88	0.4958
2:29585636:G:A	49	89.8	0.77	0.2493
2:29586161:T:G	50	98	0.88	0.05719
2:29586319:C:T	50	100	0.91	0.01035
2:29586352:T:C	50	100	0.9	0.05991
2:29586417:G:A	50	100	0.95	0.05356
2:29586472:G:A	50	100	0.92	0.01053
2:29586639:C:G	50	100	0.93	0.08696
2:29586995:G:A	50	96	0.92	0.4025
2:29587450:C:T	50	98	0.96	0.0325
2:29588215:T:C	50	98	0.91	0.2785
2:29588258:G:A	50	96	0.92	0.3653
2:29588271:G:A	50	100	0.88	0.01725
2:29588517:C:T	50	100	0.94	0.06681
2:29589325:T:C	50	94	0.94	0.4405
2:29589381:T:C	50	100	0.91	0.04793
2:29589452:C:T	50	100	0.98	0.05356
2:29589476:G:A	50	100	0.91	0.04775
2:29589563:A:G	50	98	0.96	0.4813
2:29589667:A:G	50	100	0.87	0.01725
2:29589812:C:G	50	98	0.96	0.03686
2:29590374:A:T	50	100	0.92	0.03014
2:29590983:A:C	49	93.9	0.91	0.394
2:29591143:C:T	48	91.7	0.92	0.4426
2:29591328:A:G	50	98	0.95	0.1037
2:29592276:C:T	50	100	1	0.0118
2:29592399:T:C	50	98	0.86	0.04521
2:29592444:C:G	50	98	0.95	0.0492
2:29592616:A:G	50	98	0.95	0.2694
2:29592687:C:T	50	98	0.96	0.02487
2:29592731:G:A	50	100	0.78	0.03831
2:29592871:A:G	50	98	0.93	0.0797
2:29593157:C:T	50	100	0.79	0.03776
2:29593331:A:G	50	100	0.96	0.03068
2:29593490:C:T	50	100	0.92	0.03159
2:29593934:G:A	50	100	0.95	0.2818
2:29594678:G:C	50	100	0.95	0.2001
2:29594813:G:A	50	100	0.94	0.03123
2:29594823:G:T	50	100	0.84	0.04176
2:29595082:C:T	50	100	0.96	0.01416
2:29595406:T:C	50	96	0.95	0.2235
2:29595889:A:G	50	100	0.92	0.04666
2:29596792:C:T	50	100	0.94	0.0207
2:29597317:G:A	50	100	0.93	0.01107
2:29597458:T:C	50	100	0.97	0.01634
2:29597720:T:C	50	100	0.99	0.2003
2:29598067:A:G	50	100	0.98	0.2346
2:29598145:A:G	50	100	0.99	0.1973
2:29598335:C:T	50	98	0.97	0.08279
2:29598336:T:A	50	100	0.96	0.02814
2:29599078:T:A	50	100	0.97	0.01634
2:29600306:T:G	50	100	0.9	0.01979
2:29600486:T:C	50	100	0.99	0.1999
2:29600786:A:G	50	100	0.98	0.2389
2:29600872:A:G	50	100	0.98	0.01235
2:29601852:T:C	50	98	0.99	0.0561
2:29602808:A:G	50	100	0.94	0.02487
2:29603918:T:C	50	100	0.99	0.1983
2:29605146:C:T	50	100	0.98	0.2977
2:29605304:C:T	50	100	0.99	0.2309
2:29605565:T:C	50	100	0.97	0.0276
2:29606301:T:C	50	100	0.98	0.23
2:29606894:A:G	50	96	0.85	0.1992
2:29607224:G:A	50	100	0.98	0.03667
2:29607368:T:C	50	100	0.98	0.2003
2:29608338:A:G	50	100	0.92	0.05138
2:29608846:G:A	50	100	1	0.01162
2:29609267:T:G	50	100	0.98	0.01398
2:29609427:A:G	50	100	0.94	0.02124
2:29609513:A:G	50	100	0.96	0.0138
2:29610720:C:T	50	100	0.97	0.01344
2:29610817:C:T	50	100	0.94	0.02288
2:29610819:G:A	50	100	0.98	0.02633
2:29610949:T:A	50	100	0.98	0.2268
2:29611273:G:C	50	100	0.98	0.2177
2:29611305:T:A	50	100	0.75	0.01017
2:29612039:G:C	50	100	0.96	0.02088
2:29612422:C:T	50	100	0.97	0.0158
2:29612563:T:C	50	100	0.99	0.2068
2:29612937:A:G	50	100	0.99	0.3903
2:29613465:C:T	50	100	0.98	0.2289
2:29613489:G:T	50	100	0.99	0.3912
2:29613919:G:C	50	100	1	0.0138
2:29614019:T:C	50	100	0.98	0.2066
2:29614409:C:T	50	100	1	0.3909
2:29614657:A:G	50	100	1	0.01198
2:29614683:T:C	50	100	1	0.0138
2:29615193:C:T	50	96	0.81	0.05864
2:29615663:T:C	50	100	0.99	0.08969
2:29615917:C:T	50	100	0.99	0.209
2:29615918:G:T	50	100	0.98	0.01888
2:29616098:C:T	50	100	1	0.3696
2:29616174:C:T	50	100	1	0.3907
2:29616256:G:T	50	100	0.96	0.01162
2:29616506:C:T	50	100	1	0.3696
2:29616573:C:A	50	100	1	0.3902
2:29616616:T:A	50	100	0.99	0.1596
2:29616935:T:C	50	100	1	0.02106
2:29617049:G:A	49	98	1	0.3907
2:29617446:A:G	50	100	0.91	0.01107
2:29617505:A:G	50	100	0.99	0.2084
2:29617650:C:T	50	100	1	0.02342
2:29617759:T:C	50	100	1	0.02378
2:29617905:T:A	50	100	1	0.02378
2:29617981:C:T	50	100	1	0.01652
2:29618120:C:T	50	100	1	0.02378
2:29618207:A:T	50	100	1	0.02378
2:29618226:C:T	50	100	1	0.02378
2:29618420:T:G	50	100	0.96	0.02342
2:29618535:C:T	50	100	1	0.02415
2:29618619:C:T	50	100	1	0.02378
2:29618852:G:A	50	100	1	0.4031
2:29618965:C:T	50	100	1	0.02378
2:29619005:A:T	50	100	1	0.02378
2:29619012:A:C	50	100	1	0.4034
2:29619015:C:T	50	100	1	0.01743
2:29619177:G:A	50	100	0.97	0.01561
2:29619185:T:C	50	100	1	0.01198
2:29619236:G:A	50	100	1	0.02397
2:29619343:C:T	50	100	0.99	0.03885
2:29619419:C:G	50	100	1	0.01144
2:29619548:G:A	50	100	1	0.4036
2:29619558:C:T	50	100	1	0.02378
2:29619635:G:C	50	100	1	0.01743
2:29619741:A:G	50	100	1	0.01743
2:29619862:G:A	50	100	1	0.4036
2:29620281:T:C	50	100	1	0.02378
2:29620558:G:A	50	100	1	0.06009
2:29621261:T:C	50	100	1	0.2124
2:29621275:C:T	50	100	1	0.02378
2:29621278:C:T	50	100	0.88	0.01398
2:29621334:C:T	50	100	1	0.0305
2:29621360:A:G	50	100	1	0.02378
2:29621446:C:T	50	100	1	0.02378
2:29621717:T:A	50	100	1	0.4027
2:29621733:A:G	50	100	1	0.4025
2:29621824:C:T	50	100	0.98	0.01525
2:29622146:A:G	50	100	1	0.01271
2:29622258:C:T	50	100	1	0.01979
2:29622551:T:C	50	100	1	0.2126
2:29622555:T:G	50	92	0.84	0.1407
2:29623113:G:A	50	100	1	0.4036
2:29623303:A:G	50	100	1	0.3789
2:29623360:C:A	50	100	1	0.3791
2:29623467:T:C	50	100	1	0.3865
2:29623491:T:G	50	100	1	0.0167
2:29623818:T:G	50	100	1	0.3865
2:29623967:C:A	50	100	1	0.01325
2:29624019:T:C	50	100	1	0.01216
2:29624246:C:T	50	100	1	0.02378
2:29624277:T:C	50	98	1	0.3798
2:29624439:G:C	50	98	1	0.39
2:29624801:C:T	50	100	1	0.3825
2:29624869:G:A	50	94	0.8	0.06663
2:29625091:C:T	50	100	1	0.3898
2:29625813:T:C	50	100	1	0.02251
2:29625821:A:G	50	98	1	0.3785
2:29625905:T:C	50	98	1	0.3785
2:29626210:A:G	50	98	1	0.3896
2:29626575:T:C	50	100	1	0.05864
2:29626607:G:A	50	98	0.95	0.1291
2:29626887:G:A	50	98	1	0.3785
2:29626943:A:G	50	100	1	0.01979
2:29627513:A:C	50	100	1	0.3862
2:29627838:G:C	50	98	0.85	0.1118
2:29627907:G:A	50	100	1	0.3789
2:29628538:C:A	50	100	0.96	0.01126
2:29628850:C:T	50	100	1	0.3818
2:29629222:T:C	50	100	1	0.3891
2:29629379:C:T	50	100	1	0.01253
2:29629398:A:G	50	98	1	0.3784
2:29629661:C:T	50	100	1	0.3791
2:29629959:C:T	50	100	1	0.3791
2:29630023:A:G	50	100	1	0.01906
2:29630026:T:C	50	100	1	0.3791
2:29630037:A:G	50	100	1	0.3791
2:29630195:A:C	50	98	1	0.3782
2:29630207:C:T	50	98	0.86	0.02469
2:29630389:A:G	50	98	1	0.378
2:29631601:T:C	50	100	1	0.02415
2:29632163:T:G	50	96	1	0.3773
2:29632465:T:C	50	96	1	0.3807
2:29632521:G:T	50	100	1	0.08533
2:29632641:G:A	50	98	1	0.3813
2:29632746:T:A	50	100	1	0.02415
2:29632897:T:C	50	100	1	0.01198
2:29633037:G:A	50	100	1	0.08987
2:29633088:G:T	50	98	1	0.3814
2:29633258:T:A	50	98	1	0.3814
2:29633289:T:G	50	98	1	0.3664
2:29633328:A:G	50	100	1	0.01416
2:29633500:C:A	50	100	1	0.3894
2:29633583:T:C	50	98	1	0.3867
2:29633849:C:T	50	98	1	0.3787
2:29633871:A:T	50	98	1	0.3787
2:29634109:T:G	50	100	1	0.01362
2:29634205:C:G	50	98	1	0.3784
2:29634226:T:C	50	98	1	0.3787
2:29634247:T:C	50	98	1	0.3787
2:29634335:T:G	50	100	1	0.02015
2:29634647:T:A	50	98	1	0.3785
2:29634831:G:T	50	98	1	0.3798
2:29635279:G:C	50	98	1	0.3856
2:29635403:A:C	50	98	1	0.3776
2:29635789:T:A	50	88	0.68	0.06481
2:29635829:T:C	50	98	1	0.3785
2:29635889:C:T	50	96	0.86	0.1098
2:29636163:G:A	50	98	1	0.3785
2:29636463:T:C	50	98	1	0.3784
2:29636814:A:G	50	98	1	0.3778
2:29636897:C:T	50	100	1	0.01906
2:29636939:C:A	50	98	1	0.4034
2:29637195:T:C	50	98	1	0.2206
2:29637201:T:A	50	98	1	0.2206
2:29637234:T:C	50	98	1	0.2206
2:29637338:G:A	50	100	1	0.01416
2:29637483:T:C	50	100	1	0.3856
2:29637540:C:T	50	100	0.78	0.05519
2:29637566:G:A	50	100	1	0.1324
2:29637917:C:G	50	100	1	0.378
2:29637931:A:G	50	100	0.88	0.01707
2:29638002:A:C	50	100	1	0.3856
2:29638255:A:G	50	98	1	0.3776
2:29638380:A:G	50	98	1	0.2885
2:29638650:G:C	50	98	0.99	0.3934
2:29639015:G:A	50	100	1	0.3813
2:29639142:T:A	50	100	1	0.4085
2:29639633:A:G	50	100	1	0.01162
2:29639834:C:T	50	98	0.85	0.02469
2:29640049:A:C	50	100	1	0.1512
2:29640097:C:T	50	100	1	0.01362
2:29640116:C:T	50	98	1	0.3898
2:29640135:C:G	50	98	1	0.3898
2:29640347:T:C	50	98	0.99	0.3858
2:29640363:G:A	50	98	1	0.4036
2:29640365:A:G	50	100	0.97	0.01561
2:29640427:C:T	50	100	1	0.01561
2:29640526:C:T	50	98	0.9	0.06391
2:29640548:T:C	50	100	1	0.1572
2:29640747:G:T	50	100	1	0.01035
2:29640931:A:T	50	100	1	0.01616
2:29641242:A:C	50	100	0.99	0.0118
2:29641305:T:A	50	98	1	0.3475
2:29641577:A:T	50	100	1	0.01416
2:29641715:G:C	50	100	0.86	0.01616
2:29641747:C:G	50	98	0.84	0.01307
2:29641770:G:A	50	100	1	0.01416
2:29641786:G:C	50	100	1	0.1445
2:29642553:G:A	50	98	1	0.4069
2:29642588:G:A	50	100	1	0.01561
2:29642590:G:A	50	98	1	0.3911
2:29642592:C:T	50	98	1	0.3911
2:29642891:T:C	50	100	1	0.2119
2:29642945:C:T	50	100	1	0.02106
2:29643309:C:T	50	100	1	0.3907
2:29643340:A:G	50	100	1	0.3907
2:29643352:T:A	50	100	1	0.3907
2:29643607:G:A	50	100	1	0.01416
2:29643651:T:G	50	100	1	0.02142
2:29643667:T:C	50	100	1	0.3903
2:29643961:T:C	50	100	1	0.4063
2:29644373:A:G	50	100	1	0.01289
2:29644519:G:A	50	100	0.99	0.03159
2:29644577:C:T	50	92	0.76	0.02614
2:29644584:C:T	50	100	1	0.01198
2:29644733:A:C	50	100	1	0.1447
2:29645164:G:A	49	100	1	0.01561
2:29645179:G:A	50	100	0.84	0.01198
2:29645301:A:G	50	100	1	0.1765
2:29645393:A:G	50	100	1	0.112
2:29645554:G:A	50	100	1	0.01561
2:29645751:C:T	50	100	1	0.1131
2:29646510:T:G	50	100	1	0.1107
2:29646527:A:C	50	100	1	0.1131
2:29646543:G:C	50	100	1	0.1107
2:29646940:A:G	50	100	1	0.1131
2:29647339:A:C	50	100	0.98	0.1133
2:29647500:G:T	50	98	1	0.2086
2:29647689:T:C	50	100	1	0.03159
2:29647779:T:C	48	95.8	0.92	0.01707
2:29647805:C:T	49	100	1	0.01017
2:29648262:C:T	50	100	1	0.1104
2:29648303:T:C	50	98	1	0.3747
2:29648426:C:T	50	100	1	0.01017
2:29648607:T:A	50	100	1	0.0158
2:29648710:A:T	50	96	1	0.2455
2:29649125:A:G	50	96	1	0.2086
2:29649322:T:C	50	100	1	0.0158
2:29649333:C:T	50	100	1	0.0158
2:29649343:C:A	50	96	1	0.3756
2:29649359:G:A	50	100	1	0.01017
2:29649699:C:T	50	100	1	0.01017
2:29649978:A:G	50	100	1	0.01017
2:29650159:C:A	50	100	0.91	0.01053
2:29650219:C:G	50	100	1	0.01017
2:29650243:T:C	50	100	1	0.01017
2:29650254:C:A	50	98	1	0.3905
2:29650402:T:G	50	100	1	0.03159
2:29650494:C:T	50	100	1	0.01017
2:29651034:A:C	50	100	1	0.11
2:29651286:G:C	50	96	1	0.2086
2:29651376:C:T	50	100	1	0.02033
2:29651404:T:G	50	100	1	0.1253
2:29651538:C:G	50	100	1	0.1098
2:29651662:G:A	50	100	1	0.07898
2:29651663:C:G	50	100	1	0.1098
2:29651849:A:G	50	96	1	0.3555
2:29651870:C:G	50	98	0.82	0.03776
2:29651932:A:G	50	100	0.99	0.01507
2:29652020:A:T	50	100	0.99	0.07771
2:29652052:T:C	50	98	0.77	0.04829
2:29652255:T:C	50	100	1	0.01017
2:29652342:G:A	50	98	0.92	0.02233
2:29652360:G:A	50	98	1	0.4076
2:29652480:A:G	50	100	1	0.01017
2:29652539:G:C	50	100	1	0.01561
2:29652543:G:A	50	100	1	0.08061
2:29652552:C:A	50	98	1	0.4196
2:29652606:A:G	50	100	1	0.1127
2:29652637:T:C	50	100	1	0.01017
2:29652771:T:C	50	100	1	0.02142
2:29653080:C:T	50	98	1	0.3607
2:29653477:G:A	50	100	1	0.08152
2:29653974:A:C	50	100	1	0.02142
2:29654074:A:C	50	98	1	0.4183
2:29654211:G:A	50	100	1	0.01198
2:29654367:C:A	50	100	1	0.01725
2:29654442:C:G	50	98	1	0.2093
2:29654899:G:C	50	100	1	0.1552
2:29654969:G:A	50	100	1	0.1198
2:29655010:A:T	50	100	1	0.1202
2:29655091:T:C	50	100	1	0.4058
2:29655135:A:G	50	100	1	0.1895
2:29655222:A:C	50	98	0.83	0.03776
2:29655459:A:G	50	100	1	0.1518
2:29655505:G:A	50	98	1	0.12
2:29655633:G:C	50	100	1	0.1394
2:29655795:G:A	50	100	1	0.2092
2:29655859:A:T	49	100	1	0.1865
2:29655901:A:G	49	100	1	0.1895
2:29655974:C:T	50	100	1	0.02633
2:29656282:G:C	50	100	1	0.08642
2:29656534:T:G	50	100	1	0.1507
2:29656951:T:C	50	100	1	0.1865
2:29657262:T:G	50	98	1	0.2086
2:29657341:C:T	50	100	1	0.1865
2:29657391:G:T	50	100	0.99	0.01507
2:29657700:C:A	50	100	0.96	0.03032
2:29658011:C:T	50	100	1	0.1552
2:29658113:G:A	50	98	1	0.1895
2:29658369:A:G	50	100	1	0.1919
2:29658701:A:C	50	100	0.96	0.02923
2:29658718:T:C	50	100	0.96	0.02977
2:29658927:T:C	50	100	1	0.1106
2:29659412:A:T	50	100	1	0.0207
2:29659418:C:G	50	100	1	0.215
2:29659831:C:T	50	100	0.96	0.02977
2:29660443:C:A	50	100	1	0.01652
2:29660832:T:A	50	100	1	0.01924
2:29660853:G:A	50	94	0.99	0.4657
2:29661307:T:C	50	98	1	0.4788
2:29661392:A:G	50	100	1	0.01216
2:29661645:T:A	50	98	1	0.2135
2:29661950:G:A	50	100	1	0.1265
2:29662076:A:G	50	98	1	0.4499
2:29662196:G:A	50	100	1	0.01089
2:29662207:C:T	50	100	0.9	0.01071
2:29662221:C:A	50	98	0.99	0.4651
2:29662748:C:T	50	100	1	0.126
2:29664196:T:A	50	100	1	0.01198
2:29664391:C:A	50	98	1	0.01525
2:29664412:C:G	50	100	0.99	0.152
2:29664506:T:C	50	100	1	0.1654
2:29664869:G:A	50	100	1	0.01198
2:29665471:C:T	50	96	1	0.05719
2:29665791:G:A	50	100	1	0.01198
2:29665973:T:C	50	100	1	0.01198
2:29666153:C:A	50	98	1	0.1529
2:29667479:A:G	50	96	0.98	0.1514
2:29667639:C:T	50	100	0.99	0.06863
2:29668155:C:T	50	98	1	0.152
2:29668280:C:T	50	100	1	0.09858
2:29668590:C:G	50	100	1	0.02288
2:29668965:C:T	50	100	1	0.05773
2:29669077:A:T	50	98	1	0.152
2:29669103:G:C	50	100	0.92	0.03667
2:29669423:C:G	50	100	1	0.03649
2:29669543:T:C	50	100	0.81	0.01344
2:29669546:C:A	50	100	0.98	0.0138
2:29669846:C:T	50	100	1	0.0138
2:29670346:T:C	50	98	1	0.1516
2:29670350:T:C	50	100	1	0.03631
2:29670524:A:G	50	96	1	0.3876
2:29670582:C:T	50	100	0.98	0.06863
2:29670818:A:G	50	100	1	0.01198
2:29670839:C:T	50	100	1	0.1547
2:29671231:G:A	50	100	1	0.05773
2:29671398:C:A	50	100	1	0.06863
2:29671432:C:T	50	100	1	0.0138
2:29671652:G:T	50	100	1	0.06863
2:29671736:T:C	50	100	1	0.1674
2:29671939:T:C	50	100	1	0.01198
2:29672463:G:A	50	98	1	0.09858
2:29672576:T:C	50	100	0.92	0.02687
2:29672591:C:G	50	100	0.98	0.07135
2:29672601:A:C	50	100	1	0.05773
2:29672643:G:T	50	98	1	0.1854
2:29672727:T:C	50	100	1	0.01198
2:29672766:G:T	50	98	0.69	0.01707
2:29672862:T:C	43	86	0.95	0.144
2:29672891:T:G	48	97.9	1	0.01797
2:29672953:T:C	46	100	1	0.01543
2:29673102:A:G	50	94	0.99	0.07062
2:29673157:G:A	50	90	1	0.4018
2:29673373:T:A	41	90.2	1	0.1409
2:29673564:T:C	33	75.8	0.99	0.1832
2:29673953:G:A	49	100	0.96	0.01743
2:29674524:A:C	49	93.9	1	0.1407
2:29674925:T:G	48	97.9	1	0.01198
2:29675152:A:C	50	98	1	0.1567
2:29675272:G:C	50	100	1	0.0138
2:29675348:A:G	50	100	1	0.01089
2:29675440:C:T	50	100	1	0.1407
2:29675457:G:A	50	98	0.95	0.05955
2:29675519:G:T	50	98	1	0.191
2:29675583:C:G	50	98	0.99	0.05792
2:29675642:C:A	50	96	1	0.3903
2:29675682:C:A	50	100	1	0.01543
2:29676264:T:C	50	100	1	0.01543
2:29676555:T:G	50	100	1	0.0138
2:29676667:G:A	50	98	1	0.2318
2:29676959:G:A	50	98	1	0.1411
2:29677165:A:G	50	100	1	0.07407
2:29677407:T:C	50	100	1	0.03613
2:29677729:G:A	50	100	1	0.4158
2:29678015:T:A	50	100	1	0.01198
2:29679232:A:C	50	100	1	0.01198
2:29679366:A:T	50	98	1	0.01707
2:29679524:C:T	50	98	1	0.4001
2:29679738:G:A	50	98	0.99	0.3375
2:29679869:A:G	49	100	1	0.0138
2:29680267:T:G	50	100	1	0.0187
2:29680764:T:G	50	100	1	0.07135
2:29680765:C:G	50	100	1	0.0167
2:29681014:G:T	50	98	1	0.1338
2:29681065:T:A	50	98	1	0.1334
2:29681581:C:T	50	100	0.97	0.02633
2:29681742:C:A	50	100	0.99	0.2017
2:29681830:G:C	50	100	1	0.01198
2:29681936:G:A	50	100	1	0.03885
2:29682438:T:C	50	100	1	0.1814
2:29682471:C:T	50	100	0.99	0.169
2:29682632:T:C	50	100	1	0.01107
2:29682635:G:A	50	100	1	0.0158
2:29683205:C:T	50	100	0.88	0.04466
2:29683329:A:G	50	100	1	0.04031
2:29683459:T:C	50	100	0.99	0.01053
2:29683549:T:C	50	100	0.86	0.0256
2:29684109:C:T	50	100	1	0.3863
2:29684534:C:T	50	98	1	0.03068
2:29684660:G:C	50	98	0.99	0.02269
2:29684999:C:T	50	100	1	0.1427
2:29685366:G:T	50	100	0.95	0.02651
2:29685431:G:A	50	98	1	0.268
2:29685539:T:C	50	100	1	0.03885
2:29685723:A:G	50	100	0.99	0.02052
2:29685835:G:T	50	100	0.83	0.01525
2:29685860:C:T	50	100	1	0.191
2:29685874:G:A	50	100	1	0.01198
2:29686027:T:A	50	100	1	0.1425
2:29686543:C:T	50	100	1	0.3874
2:29686625:C:T	50	100	1	0.195
2:29686660:C:T	50	100	1	0.3874
2:29686891:G:T	50	100	1	0.01543
2:29686892:G:T	50	100	0.85	0.01543
2:29686970:G:C	50	100	1	0.0138
2:29687544:G:A	50	100	1	0.03395
2:29687584:C:T	50	100	1	0.1954
2:29687674:G:A	50	100	1	0.1834
2:29687683:T:A	50	100	1	0.03304
2:29687740:T:C	50	100	1	0.02251
2:29687848:T:C	50	100	1	0.01543
2:29687995:T:C	50	100	1	0.2255
2:29688003:T:A	50	100	1	0.06917
2:29688304:G:A	50	100	0.84	0.03032
2:29688675:T:C	50	100	1	0.1405
2:29689297:G:A	50	100	1	0.155
2:29689344:G:C	50	100	1	0.2838
2:29689452:C:T	50	100	1	0.05919
2:29690015:G:C	50	100	1	0.01398
2:29690279:C:T	50	100	1	0.05919
2:29690405:G:A	50	100	0.99	0.09532
2:29690654:T:C	50	100	0.81	0.01398
2:29690821:A:G	50	100	0.99	0.07426
2:29690865:T:C	50	100	1	0.01398
2:29691260:A:G	50	90	0.88	0.3624
2:29691372:T:C	50	100	0.99	0.1327
2:29691626:T:A	50	100	1	0.01071
2:29691699:C:G	50	100	1	0.3666
2:29691986:A:G	50	100	1	0.3223
2:29693159:G:A	50	100	0.98	0.1939
2:29693432:C:G	50	100	0.92	0.01162
2:29693682:C:T	50	100	0.99	0.3903
2:29694120:A:T	50	100	0.78	0.01344
2:29694284:C:A	50	100	0.99	0.3589
2:29694485:C:A	50	100	1	0.01688
2:29694658:G:T	50	100	1	0.1196
2:29694834:G:A	50	100	1	0.01344
2:29695074:C:G	50	100	0.99	0.3782
2:29695207:T:C	50	100	1	0.01906
2:29695590:G:A	50	100	0.83	0.01507
2:29696014:A:C	50	98	1	0.2268
2:29696937:T:A	50	84	0.96	0.3115
2:29696938:A:T	50	100	0.98	0.06191
2:29697331:T:C	50	98	0.99	0.2894
2:29697484:C:T	50	100	0.99	0.04139
2:29697618:G:A	50	98	1	0.02251
2:29697730:G:T	50	100	0.96	0.03105
2:29697891:C:T	50	100	0.99	0.1505
2:29698257:G:T	50	100	0.98	0.06137
2:29698317:T:A	50	100	0.95	0.03159
2:29698420:T:C	50	100	0.99	0.1394
2:29698641:C:G	50	100	1	0.2186
2:29699270:C:G	50	96	0.99	0.2529
2:29699462:T:C	50	98	0.99	0.1378
2:29699498:A:G	50	96	0.99	0.2562
2:29700009:A:G	50	100	1	0.0541
2:29700111:C:A	50	96	0.99	0.3669
2:29700177:C:A	50	100	1	0.03014
2:29700238:C:T	50	100	0.99	0.01688
2:29700293:C:A	50	98	0.98	0.05501
2:29700326:C:G	50	100	1	0.01253
2:29700847:C:G	50	100	0.98	0.06972
2:29700956:C:T	50	100	1	0.02269
2:29701032:G:A	50	100	0.99	0.3526
2:29701124:T:C	50	100	1	0.03214
2:29701506:A:G	50	98	1	0.02251
2:29701824:G:A	50	100	0.96	0.03232
2:29701870:G:A	50	98	0.99	0.1583
2:29702444:C:T	50	100	1	0.04539
2:29703209:T:C	50	98	0.99	0.1394
2:29703653:T:C	50	98	1	0.1334
2:29703686:A:G	50	98	1	0.3771
2:29704130:A:G	50	98	1	0.1298
2:29704568:A:G	50	100	1	0.06391
2:29704571:A:G	50	100	1	0.01471
2:29704576:G:T	50	100	0.99	0.02977
2:29704628:C:T	50	100	0.99	0.03504
2:29705261:A:C	46	91.3	0.99	0.0532
2:29705283:A:C	45	77.8	0.99	0.1175
2:29705287:A:C	45	80	1	0.1242
2:29705551:G:C	50	100	1	0.06391
2:29705610:G:T	50	100	1	0.01107
2:29705631:T:G	50	100	0.99	0.0423
2:29705664:A:G	50	100	1	0.01707
2:29705745:T:C	50	98	0.99	0.3805
2:29705804:C:A	50	100	1	0.1184
2:29706115:T:G	50	100	1	0.01707
2:29706238:A:C	50	90	0.77	0.1169
2:29706459:A:G	50	100	1	0.01707
2:29706920:A:G	50	100	1	0.01906
2:29707337:C:T	50	100	1	0.05792
2:29707417:C:T	50	100	1	0.1071
2:29707453:C:T	50	100	1	0.05792
2:29707775:T:C	50	98	1	0.1325
2:29707904:G:T	50	98	0.99	0.3787
2:29708099:G:A	50	100	1	0.1073
2:29708131:A:G	50	98	1	0.1333
2:29708833:G:T	50	100	0.99	0.3905
2:29709229:C:T	50	100	1	0.05792
2:29709371:A:G	50	100	1	0.1908
2:29709701:T:C	50	100	1	0.1068
2:29709731:T:C	50	100	0.98	0.01398
2:29709964:T:G	50	98	1	0.1412
2:29710687:T:C	50	100	1	0.1754
2:29710970:C:G	50	100	1	0.1215
2:29711878:T:C	50	100	1	0.05846
2:29712000:A:T	50	100	1	0.02251
2:29712097:G:A	50	100	1	0.09604
2:29712109:G:C	50	100	1	0.1429
2:29712174:A:G	50	100	0.77	0.01344
2:29712388:G:C	50	100	1	0.04303
2:29713039:T:G	50	100	0.99	0.3315
2:29713104:G:A	50	100	1	0.01471
2:29713538:C:T	50	100	1	0.09641
2:29713692:C:T	50	100	1	0.0423
2:29713850:T:A	50	100	1	0.04049
2:29713851:T:A	50	100	1	0.08932
2:29713852:T:A	50	100	0.99	0.1596
2:29715142:G:C	50	100	1	0.0187
2:29715313:C:T	50	100	1	0.08224
2:29715425:C:T	50	100	1	0.05356
2:29715595:T:C	50	100	0.99	0.1618
2:29715619:T:G	50	98	0.99	0.2805
2:29715629:T:C	50	98	0.99	0.3711
2:29715718:A:G	50	100	1	0.01471
2:29715762:A:C	50	98	1	0.1333
2:29716243:A:C	50	98	0.98	0.1333
2:29716418:C:G	50	100	1	0.1166
2:29716578:C:T	50	100	1	0.05773
2:29716761:A:C	50	100	0.99	0.1264
2:29716887:G:A	50	98	0.98	0.3727
2:29717120:C:T	50	100	1	0.04248
2:29717466:A:G	50	100	1	0.01017
2:29717663:A:T	50	98	0.98	0.3805
2:29717954:C:T	50	100	0.98	0.3965
2:29718187:T:C	50	100	1	0.02251
2:29718319:G:A	50	98	0.83	0.01289
2:29718920:C:G	50	100	1	0.06954
2:29718949:C:T	50	100	1	0.01017
2:29718963:C:G	50	100	0.89	0.06046
2:29719341:A:C	50	100	0.97	0.01652
2:29719589:T:C	50	100	1	0.02905
2:29719833:A:G	50	98	0.99	0.1353
2:29720259:T:C	50	100	0.77	0.01344
2:29720730:T:C	50	96	0.79	0.06754
2:29721036:G:T	50	100	0.9	0.01071
2:29721335:A:G	50	96	0.99	0.1349
2:29722391:A:T	50	100	1	0.01071
2:29722424:C:G	50	100	1	0.01071
2:29722456:C:T	50	100	0.91	0.01489
2:29722688:C:T	50	100	1	0.02633
2:29723039:A:C	50	98	0.99	0.3493
2:29723040:A:C	50	98	0.99	0.3493
2:29723240:C:T	50	100	1	0.09187
2:29723291:T:G	50	100	0.99	0.02142
2:29723407:C:A	50	100	0.99	0.1963
2:29723669:G:A	50	100	0.99	0.3811
2:29724067:T:A	50	100	1	0.01471
2:29724236:G:A	50	100	1	0.02251
2:29724369:A:G	50	98	0.99	0.3562
2:29724583:C:G	50	100	0.97	0.05864
2:29724821:A:G	50	100	1	0.09296
2:29724971:T:C	50	98	0.99	0.3564
2:29725361:C:T	50	100	0.95	0.02669
2:29725784:T:C	50	100	1	0.01198
2:29725832:G:A	50	98	0.98	0.1472
2:29725867:A:G	50	100	1	0.02251
2:29726034:C:T	50	100	1	0.03686
2:29726748:C:T	50	100	0.98	0.02233
2:29726750:T:C	50	96	0.98	0.144
2:29726905:T:C	50	100	0.97	0.07099
2:29727425:A:T	50	100	1	0.04267
2:29727857:G:A	50	100	0.99	0.01344
2:29728074:T:C	50	100	1	0.01071
2:29728773:A:G	50	98	0.98	0.1329
2:29729343:G:T	50	100	0.99	0.02251
2:29729616:A:G	50	98	0.99	0.329
2:29729627:T:C	49	100	0.98	0.07044
2:29729991:T:A	50	100	0.99	0.2271
2:29730101:G:A	50	100	0.95	0.01725
2:29730914:A:G	49	100	1	0.07335
2:29731059:G:T	50	98	0.94	0.05919
2:29731550:T:C	50	100	0.99	0.1325
2:29731786:A:C	50	100	0.92	0.05792
2:29731798:A:G	50	100	0.91	0.1333
2:29731822:T:C	50	100	1	0.01071
2:29732655:G:A	50	100	0.92	0.01325
2:29732962:A:G	50	100	0.95	0.01144
2:29734091:A:G	50	100	1	0.05792
2:29734208:C:T	50	100	1	0.1267
2:29734312:G:T	50	100	1	0.06173
2:29734313:C:T	50	100	1	0.06173
2:29734337:C:T	50	100	0.98	0.3103
2:29734360:A:C	50	100	1	0.06173
2:29734376:C:T	50	100	0.96	0.09477
2:29735424:T:C	50	100	0.97	0.05828
2:29735975:C:T	50	98	0.98	0.161
2:29736154:G:C	50	98	0.99	0.09241
2:29736460:G:A	50	100	0.94	0.01017
2:29736461:T:C	50	100	0.75	0.01961
2:29736551:T:G	50	96	0.98	0.1402
2:29736624:T:G	50	98	0.98	0.1378
2:29736677:G:A	49	100	0.97	0.0541
2:29737402:T:C	50	100	0.92	0.04648
2:29737650:C:T	49	100	0.81	0.01471
2:29739277:G:C	49	95.9	0.76	0.05574
2:29739316:C:T	49	98	0.98	0.1516
2:29739386:C:T	50	98	0.98	0.1518
2:29739514:C:T	50	98	0.98	0.2451
2:29739545:G:A	50	98	0.8	0.01489
2:29739943:T:C	50	100	0.98	0.04357
2:29740458:A:G	50	100	1	0.01743
2:29740668:G:A	50	100	0.96	0.01071
2:29740710:T:A	50	100	0.99	0.01344
2:29740956:C:T	50	100	1	0.06137
2:29741217:T:A	50	100	1	0.02687
2:29741232:T:A	50	100	1	0.05773
2:29741521:T:A	50	100	1	0.05773
2:29741709:T:A	49	98	0.99	0.3626
2:29742187:G:A	50	100	1	0.05755
2:29742258:C:T	50	100	1	0.05755
2:29742467:A:G	50	100	1	0.05755
2:29742872:G:A	50	100	1	0.05792
2:29743347:G:A	50	98	0.99	0.3676
2:29743514:T:C	50	98	1	0.1501
2:29743612:A:G	50	100	0.64	0.01162
2:29744004:G:A	50	98	0.99	0.36870000000000003
2:29744069:C:T	50	100	0.86	0.01452
2:29744291:A:T	50	98	0.99	0.3967
2:29744570:T:C	50	100	0.92	0.01943
2:29744740:G:A	50	100	1	0.05955
2:29744871:A:G	50	100	0.92	0.01924
2:29744891:C:G	50	100	1	0.01507
2:29744938:G:A	50	100	1	0.01797
2:29744953:C:A	50	100	0.92	0.01924
2:29745012:G:A	50	100	0.99	0.3971
2:29745019:A:G	50	100	0.98	0.06046
2:29746129:C:T	50	100	0.97	0.1518
2:29746136:T:C	50	100	0.98	0.02251
2:29746524:A:G	50	100	0.98	0.1291
2:29746606:C:G	50	100	0.98	0.06046
2:29746811:T:G	50	100	1	0.01507
2:29748132:G:C	50	100	0.87	0.01452
2:29748329:T:C	50	100	1	0.01725
2:29748521:C:T	50	96	0.61	0.02142
2:29748928:T:A	50	100	1	0.01761
2:29749198:C:T	50	98	0.84	0.01924
2:29749812:A:C	50	100	0.98	0.06046
2:29750290:A:G	50	100	0.97	0.05664
2:29750689:A:C	39	94.9	0.89	0.03722
2:29750693:A:C	31	77.4	0.78	0.1772
2:29750713:A:C	44	95.5	0.7	0.02778
2:29750867:C:T	50	100	0.97	0.06064
2:29750915:C:T	50	100	0.98	0.02614
2:29750985:G:A	50	100	0.98	0.06046
2:29751023:C:T	50	100	0.98	0.06354
2:29751606:A:G	50	100	1	0.01089
2:29751683:C:G	50	100	1	0.01725
2:29751714:C:T	50	100	0.98	0.01071
2:29751809:C:G	50	100	1	0.01089
2:29751870:A:G	50	100	0.98	0.06137
2:29752128:A:G	50	98	0.98	0.3885
2:29752424:A:T	49	95.9	0.99	0.3833
2:29753222:C:T	50	100	0.98	0.01071
2:29753234:G:A	50	98	0.98	0.3956
2:29753322:C:T	49	100	0.98	0.05755
2:29753476:C:T	50	100	0.95	0.02106
2:29754233:C:G	50	98	0.96	0.161
2:29754488:C:T	50	100	0.99	0.05737
2:29754943:G:T	50	100	0.97	0.04303
2:29755059:T:C	50	94	0.97	0.2914
2:29755513:G:A	50	100	0.94	0.06009
2:29755796:C:G	50	100	1	0.01797
2:29755950:A:C	50	98	0.7	0.01344
2:29756187:C:T	50	92	0.93	0.4256
2:29756388:G:A	50	100	0.95	0.02088
2:29756676:A:G	50	100	0.94	0.02033
2:29757119:T:C	50	96	0.98	0.1569
2:29757355:C:T	50	96	0.98	0.1594
2:29757542:T:G	50	94	0.99	0.3889
2:29757841:A:C	50	100	0.98	0.06518
2:29757907:T:C	50	100	0.94	0.02106
2:29758124:C:A	50	100	0.95	0.02033
2:29758420:G:A	50	96	0.99	0.3885
2:29758736:C:T	50	96	0.99	0.362
2:29758830:G:C	50	98	0.98	0.2148
2:29758981:T:C	50	100	0.97	0.03831
2:29759111:G:C	50	100	0.83	0.02015
2:29759227:T:C	50	100	0.99	0.01816
2:29759385:T:C	50	100	0.98	0.01598
2:29759551:T:G	50	100	1	0.04938
2:29760046:G:A	50	100	0.99	0.01797
2:29760186:C:T	50	100	0.98	0.01598
2:29760224:T:C	50	98	0.99	0.1863
2:29760516:A:G	50	100	0.77	0.0325
2:29760525:C:T	50	100	0.89	0.01216
2:29761842:C:T	50	98	0.98	0.1567
2:29762469:C:T	50	100	0.99	0.01797
2:29762855:G:A	50	94	0.99	0.3896
2:29762941:G:C	50	98	0.97	0.05047
2:29762954:A:G	50	94	0.99	0.3326
2:29762980:A:G	50	100	0.99	0.01779
2:29763297:G:A	50	100	0.92	0.01198
2:29763342:T:C	50	94	0.99	0.3767
2:29763567:C:T	50	100	0.97	0.03522
2:29763668:C:T	50	96	0.99	0.3898
2:29763689:C:T	50	96	0.98	0.2195
2:29763708:G:A	50	96	0.99	0.3626
2:29763735:T:A	50	96	0.99	0.3446
2:29763982:C:G	50	100	0.92	0.01198
2:29764768:C:A	50	100	0.95	0.03268
2:29764792:A:G	50	100	0.98	0.01598
2:29764869:G:C	50	96	0.98	0.3894
2:29765071:T:C	50	100	0.94	0.09259
2:29765482:T:C	50	100	0.93	0.1135
2:29765601:C:T	50	100	0.94	0.01797
2:29765645:A:T	50	100	0.88	0.0325
2:29765744:T:C	50	100	0.96	0.01906
2:29765887:A:G	50	96	0.92	0.1389
2:29766082:A:G	50	98	0.92	0.3787
2:29766337:T:G	50	94	0.86	0.2157
2:29766404:A:G	50	100	0.7	0.01144
2:29766465:G:A	50	96	0.87	0.2919
2:29766496:C:T	50	100	0.9	0.01489
2:29766585:A:C	50	100	0.91	0.122
2:29767671:C:T	50	98	0.81	0.01634
2:29768743:G:A	50	92	0.7	0.02033
2:29768745:A:G	49	98	0.9	0.03395
2:29769114:G:A	50	100	0.99	0.3184
2:29769172:C:G	50	100	0.99	0.06935
2:29769178:T:C	50	100	0.99	0.2723
2:29769842:A:C	50	100	1	0.01688
2:29769866:T:C	50	100	0.99	0.2591
2:29769996:C:T	50	100	0.98	0.05265
2:29770191:T:G	50	98	0.99	0.3544
2:29770640:C:A	50	100	0.99	0.3923
2:29771268:C:T	50	100	0.97	0.03577
2:29771466:A:G	50	100	0.98	0.4065
2:29771566:A:G	50	98	0.98	0.4955
2:29771696:C:G	50	100	0.89	0.01434
2:29772529:C:T	50	100	1	0.01289
2:29772773:T:A	50	100	0.99	0.3798
2:29772935:C:T	50	100	0.99	0.3798
2:29772975:G:A	50	100	0.99	0.3798
2:29773453:T:C	50	100	0.99	0.437
2:29773570:T:C	50	100	0.99	0.05828
2:29773640:G:A	50	100	0.98	0.437
2:29773730:G:A	50	100	0.87	0.03468
2:29773857:C:T	50	98	0.99	0.437
2:29773873:G:C	50	98	0.9	0.01616
2:29774208:C:G	50	100	0.98	0.0325
2:29774838:C:G	50	100	0.98	0.05701
2:29775217:T:A	50	100	0.98	0.03268
2:29775585:G:C	50	98	0.99	0.3375
2:29775922:C:T	50	100	1	0.01707
2:29776032:C:T	50	100	0.92	0.0541
2:29776213:A:G	49	98	0.98	0.05628
2:29776295:A:C	50	100	0.98	0.1006
2:29776924:C:T	50	100	0.99	0.4811
2:29776994:T:G	50	100	0.93	0.05338
2:29777005:T:C	50	100	0.99	0.2654
2:29777240:A:G	50	100	0.98	0.05701
2:29777332:A:C	50	98	0.98	0.3524
2:29777415:T:C	50	100	0.98	0.0581
2:29778094:C:T	50	100	0.96	0.01162
2:29778702:C:T	50	100	0.98	0.08751
2:29778881:T:C	50	100	0.85	0.0216
2:29779234:G:A	50	98	0.88	0.01561
2:29779460:T:C	50	100	0.99	0.252
2:29779824:A:C	50	100	0.99	0.4906
2:29779927:T:C	50	100	0.99	0.1599
2:29780297:T:C	50	100	0.98	0.4955
2:29781410:C:G	50	100	0.94	0.05537
2:29781925:C:T	50	98	0.86	0.05519
2:29782144:G:C	50	100	0.97	0.05556
2:29782362:T:A	50	100	0.99	0.01216
2:29782537:C:T	50	100	0.91	0.01398
2:29782700:C:A	50	100	0.98	0.1511
2:29783848:C:T	50	100	0.99	0.2516
2:29783898:T:C	50	100	1	0.07444
2:29783998:A:G	50	100	0.96	0.01761
2:29784076:C:T	50	100	0.99	0.03068
2:29784104:G:A	50	100	0.99	0.1777
2:29784461:T:C	50	100	0.99	0.09822
2:29784467:G:A	50	100	0.99	0.07371
2:29784528:T:C	50	100	0.98	0.2618
2:29784834:T:C	50	100	0.99	0.0325
2:29785451:A:C	50	100	0.98	0.07171
2:29786249:T:C	50	100	0.99	0.06627
2:29786313:T:C	50	100	1	0.08134
2:29786360:T:C	50	100	0.99	0.06772
2:29787493:T:C	50	100	1	0.07008
2:29788028:A:G	50	100	1	0.07062
2:29788290:T:C	50	100	0.97	0.0581
2:29788410:T:C	50	100	0.96	0.0512
2:29788633:A:T	50	100	0.96	0.02288
2:29789002:C:G	50	100	0.98	0.1363
2:29789093:G:C	50	100	1	0.07407
2:29789377:G:A	50	100	1	0.01797
2:29789899:T:C	50	100	0.99	0.158
2:29789926:G:C	50	100	0.99	0.05265
2:29790154:A:G	50	100	0.97	0.01253
2:29790230:G:A	50	100	1	0.08951
2:29791273:A:G	50	90	0.87	0.1378
2:29791687:G:C	50	100	0.89	0.01162
2:29792205:C:A	50	100	1	0.09241
2:29792241:T:G	50	100	0.81	0.01198
2:29792889:T:C	50	100	0.98	0.4855
2:29793045:T:C	50	100	0.98	0.256
2:29793322:G:T	50	100	0.99	0.1227
2:29793328:A:G	50	100	0.99	0.05301
2:29793434:C:G	50	100	0.99	0.1216
2:29794138:T:C	50	100	0.91	0.02306
2:29794673:T:C	50	100	0.99	0.0276
2:29795076:A:G	50	100	0.97	0.09132
2:29795750:G:A	50	98	0.98	0.4918
2:29795952:G:T	50	100	0.95	0.01489
2:29795985:T:C	50	98	0.98	0.4891
2:29796098:G:T	50	100	0.94	0.02269
2:29796272:G:T	50	100	0.91	0.0158
2:29797005:C:A	49	98	0.98	0.0276
2:29797409:C:T	50	100	1	0.01198
2:29797550:C:T	50	98	0.97	0.2554
2:29798061:T:C	50	100	0.98	0.06354
2:29798287:C:T	50	100	0.91	0.03595
2:29798732:C:T	50	98	0.97	0.4397
2:29798816:G:C	50	98	0.97	0.4853
2:29799072:G:A	50	100	0.96	0.07226
2:29799095:T:C	50	100	0.95	0.01289
2:29799777:C:G	50	100	0.91	0.04394
2:29800507:C:T	50	92	0.91	0.3862
2:29800904:G:A	50	100	0.97	0.02796
2:29800949:G:A	50	100	0.94	0.01507
2:29801900:A:T	50	96	0.85	0.09441
2:29802035:C:G	50	94	0.88	0.2738
2:29803403:C:T	50	100	0.92	0.1122
2:29803456:C:G	50	96	0.94	0.3557
2:29803565:G:A	50	100	0.98	0.07662
2:29803645:A:C	50	100	0.9	0.0118
2:29803832:G:T	50	100	0.9	0.01089
2:29804005:G:A	50	100	0.9	0.01071
2:29804099:G:T	50	96	0.97	0.3767
2:29804121:A:G	50	98	0.96	0.3702
2:29804123:A:G	50	98	0.97	0.3589
2:29804147:C:T	50	100	0.96	0.01035
2:29804156:A:G	50	100	0.9	0.01071
2:29804639:A:C	50	100	0.97	0.3607
2:29805547:C:T	50	100	0.93	0.413
2:29805584:G:A	50	100	0.99	0.04139
2:29805741:C:T	50	100	1	0.0256
2:29806034:T:C	50	100	0.98	0.2266
2:29806273:T:C	50	98	0.96	0.2351
2:29806321:A:G	50	100	0.99	0.07952
2:29806861:A:G	50	100	0.97	0.09677
2:29806954:T:G	50	100	0.98	0.01253
2:29806961:G:A	50	100	0.99	0.07771
2:29807009:C:T	50	100	0.92	0.06681
2:29807102:C:T	50	100	0.99	0.1017
2:29807316:A:C	50	100	0.97	0.09677
2:29807575:G:T	50	100	0.99	0.09713
2:29808026:G:A	50	100	1	0.04158
2:29808080:A:T	50	100	0.97	0.2564
2:29808307:A:G	50	100	1	0.02596
2:29808504:C:T	50	100	0.92	0.112
2:29808544:T:C	50	100	1	0.0167
2:29810192:C:T	50	100	0.99	0.04321
2:29810239:G:T	50	100	0.97	0.2554
2:29810854:A:T	50	100	0.99	0.4065
2:29810899:C:T	50	100	1	0.04139
2:29811175:C:T	50	100	0.99	0.4036
2:29811204:C:G	50	100	0.99	0.406
2:29811317:G:A	50	100	0.97	0.09895
2:29811413:A:G	50	100	0.98	0.4058
2:29811636:G:A	50	98	0.93	0.1002
2:29811851:G:A	50	100	0.96	0.2137
2:29812414:T:C	50	100	1	0.03522
2:29812736:C:T	50	100	0.98	0.4308
2:29813032:G:C	50	100	0.97	0.1209
2:29813062:T:C	50	100	0.92	0.1202
2:29813226:T:C	50	100	0.96	0.04684
2:29813400:G:A	50	100	0.97	0.213
2:29813874:A:C	50	100	0.96	0.01035
2:29814242:T:C	50	100	1	0.07752
2:29814374:A:C	50	98	0.96	0.2084
2:29814676:A:G	50	100	0.97	0.1206
2:29814762:T:C	50	100	0.96	0.1202
2:29814972:T:C	50	100	0.94	0.10780000000000001
2:29815018:G:A	50	100	0.9	0.01489
2:29815234:G:C	50	100	0.95	0.09877
2:29816811:C:T	50	100	0.98	0.08152
2:29816856:A:G	50	100	0.94	0.09768
2:29816919:T:C	50	100	0.97	0.02215
2:29816998:G:A	50	100	0.97	0.3622
2:29817091:C:A	50	100	0.94	0.2643
2:29817211:C:G	50	100	0.97	0.4038
2:29817300:G:C	50	100	0.98	0.2215
2:29817592:T:A	49	100	0.98	0.02578
2:29817667:G:A	50	100	0.99	0.06445
2:29817777:T:C	50	100	1	0.03159
2:29818199:C:T	50	100	0.96	0.09949
2:29818543:G:A	50	100	0.85	0.09023
2:29818613:T:C	50	100	0.9	0.1318
2:29818800:C:A	50	100	0.93	0.3996
2:29818824:G:A	50	98	0.9	0.305
2:29818827:C:T	50	100	0.92	0.01997
2:29818922:C:A	50	100	0.9	0.1117
2:29819232:A:G	50	98	0.79	0.02251
2:29819315:A:G	50	98	0.9	0.2208
2:29819351:A:G	50	98	0.9	0.4922
2:29820006:C:T	50	100	0.98	0.0423
2:29820370:T:C	50	100	1	0.01235
2:29820385:G:A	50	100	0.95	0.2393
2:29820392:C:A	50	98	0.94	0.2217
2:29820503:T:A	50	100	0.99	0.05174
2:29820513:T:C	50	100	0.97	0.04739
2:29820602:C:T	50	100	0.84	0.01162
2:29820692:C:T	50	100	0.97	0.04902
2:29820753:G:A	50	100	0.96	0.3212
2:29820827:T:A	50	100	0.97	0.04739
2:29820965:G:A	50	100	1	0.03377
2:29820969:G:A	50	100	0.96	0.2391
2:29821188:G:A	50	100	0.98	0.03141
2:29821253:G:A	50	100	0.97	0.02306
2:29821773:G:T	50	100	0.96	0.02179
2:29821799:T:C	50	100	0.99	0.03141
2:29822193:C:T	50	98	0.96	0.2525
2:29822458:C:G	50	100	0.87	0.01162
2:29822537:A:G	50	100	0.95	0.01126
2:29822655:G:A	50	100	0.94	0.3896
2:29823095:G:A	50	100	0.94	0.0325
2:29823222:G:A	49	95.9	0.96	0.2478
2:29823249:T:A	50	94	0.93	0.4116
2:29823637:C:T	50	100	1	0.0256
2:29824020:G:A	50	100	0.89	0.02723
2:29824761:G:C	50	100	0.98	0.4731
2:29824887:T:A	50	98	0.97	0.1585
2:29824902:A:G	50	100	0.98	0.1645
2:29825283:C:A	50	100	0.99	0.4975
2:29825368:G:A	50	98	0.99	0.2974
2:29825420:G:A	50	98	0.99	0.313
2:29825425:A:G	50	100	0.99	0.07571
2:29825476:G:C	50	100	0.98	0.4653
2:29825521:C:T	50	100	0.98	0.4648
2:29825649:T:C	50	100	0.99	0.01053
2:29825802:G:T	50	100	1	0.02614
2:29826114:C:T	50	100	0.87	0.01779
2:29826144:C:T	50	100	0.99	0.4662
2:29826261:A:C	50	100	0.99	0.01598
2:29826268:T:C	50	100	0.98	0.1836
2:29827109:T:C	50	100	0.99	0.4653
2:29827111:G:A	50	100	1	0.01616
2:29827523:C:A	50	100	0.99	0.1578
2:29827536:G:A	50	100	0.87	0.01198
2:29827558:C:G	50	100	0.99	0.4542
2:29827947:C:T	50	100	0.81	0.01471
2:29828014:G:C	50	100	0.98	0.01616
2:29828323:G:T	50	100	0.93	0.02233
2:29828341:T:G	50	100	0.99	0.4655
2:29828498:C:T	50	84	0.99	0.4566
2:29828542:G:A	50	96	0.99	0.1578
2:29828622:C:T	50	100	0.98	0.2404
2:29828757:C:T	49	98	0.99	0.4768
2:29828787:C:G	50	98	0.72	0.0236
2:29828802:A:T	50	100	1	0.01489
2:29829352:A:T	50	100	0.77	0.02142
2:29830280:A:T	50	100	1	0.01071
2:29830476:T:C	50	100	0.99	0.3139
2:29830584:A:C	50	100	1	0.01071
2:29830600:G:A	50	100	0.99	0.4653
2:29830649:G:T	50	100	1	0.01071
2:29830738:A:C	43	100	0.89	0.0158
2:29830747:A:C	33	78.8	0.83	0.3157
2:29830764:C:G	31	83.9	0.89	0.4768
2:29831382:C:T	50	100	0.98	0.2899
2:29831688:T:C	50	100	0.95	0.03722
2:29832654:T:G	50	100	0.96	0.04557
2:29833123:G:T	50	100	0.94	0.03304
2:29833328:A:G	50	98	1	0.04775
2:29833480:C:T	50	100	0.96	0.04012
2:29833786:A:C	50	100	1	0.04775
2:29834071:A:C	50	100	1	0.03922
2:29834199:A:T	50	100	1	0.01561
2:29834288:A:G	50	100	1	0.01089
2:29834704:G:T	50	100	0.99	0.1581
2:29835454:T:G	50	100	1	0.063
2:29835514:C:T	50	100	1	0.01071
2:29835693:C:T	50	100	1	0.01071
2:29835829:A:G	50	100	1	0.02633
2:29836570:C:T	50	100	1	0.02651
2:29836840:A:G	50	100	1	0.01089
2:29836852:T:C	50	100	0.99	0.1576
2:29836897:G:A	50	100	1	0.01561
2:29836980:C:T	50	100	0.99	0.4466
2:29837037:C:A	50	100	0.89	0.02487
2:29837155:C:T	50	100	0.92	0.02832
2:29837504:G:T	50	100	1	0.01561
2:29837635:A:C	50	100	1	0.01507
2:29837782:A:G	50	100	1	0.01071
2:29837897:T:C	50	100	1	0.02633
2:29838217:A:G	50	100	1	0.03722
2:29838311:T:C	50	100	1	0.03722
2:29838383:C:T	50	100	1	0.01561
2:29838384:A:G	50	100	0.98	0.09114
2:29838466:G:A	50	100	1	0.01561
2:29839061:T:C	50	100	1	0.01507
2:29839540:A:G	50	100	1	0.01743
2:29839954:C:T	50	100	0.99	0.1808
2:29839961:A:T	50	100	1	0.03704
2:29840173:C:A	50	100	0.99	0.01071
2:29840177:T:G	50	100	1	0.03649
2:29840249:T:C	50	100	1	0.01507
2:29840452:A:C	50	100	0.99	0.02669
2:29840586:G:A	50	100	1	0.2211
2:29840828:C:G	50	100	1	0.01507
2:29840954:A:G	50	100	0.98	0.02923
2:29840972:T:G	50	100	1	0.01507
2:29841046:T:A	50	100	0.99	0.01144
2:29841327:T:C	50	100	0.99	0.01071
2:29841512:G:C	50	100	0.99	0.2153
2:29842066:C:T	50	100	1	0.01561
2:29842272:T:C	50	100	0.99	0.1944
2:29842569:A:G	50	100	0.98	0.2082
2:29842780:A:G	50	100	0.98	0.06391
2:29843594:C:A	50	100	1	0.3448
2:29843626:A:G	50	100	1	0.2901
2:29843686:C:A	50	100	1	0.0158
2:29843963:C:T	50	100	0.98	0.1011
2:29844004:C:T	50	100	1	0.4931
2:29844091:T:A	50	100	1	0.0158
2:29844274:T:A	50	100	0.99	0.3223
2:29844691:C:A	50	100	1	0.4996
2:29844982:G:T	50	100	1	0.0158
2:29845203:A:G	50	100	0.99	0.2551
2:29845250:T:G	50	100	0.99	0.2491
2:29845615:G:T	50	100	0.99	0.3112
2:29845912:G:T	50	100	1	0.0256
2:29846475:T:A	50	100	1	0.2814
2:29846919:T:C	50	100	0.99	0.2013
2:29846962:A:G	50	100	0.98	0.08606
2:29847037:C:G	50	100	0.99	0.1679
2:29847178:G:A	50	100	0.99	0.4143
2:29847325:C:T	50	100	0.99	0.4145
2:29847496:A:G	50	100	0.98	0.1009
2:29847892:T:C	50	98	0.99	0.1676
2:29848140:T:C	50	100	0.99	0.4708
2:29848229:G:A	50	100	0.98	0.234
2:29848483:A:G	50	100	1	0.3139
2:29848545:C:A	50	100	0.99	0.4365
2:29848606:T:C	50	100	1	0.01235
2:29848616:G:A	50	100	0.99	0.1676
2:29848798:C:T	50	100	1	0.3455
2:29848915:C:T	50	100	1	0.2947
2:29848951:C:G	50	100	1	0.01634
2:29849226:T:C	50	100	1	0.3704
2:29849245:G:T	50	100	0.75	0.03468
2:29849256:A:T	50	100	1	0.3255
2:29849420:T:C	50	98	1	0.3393
2:29849881:G:A	50	100	0.96	0.02378
2:29850127:T:C	50	100	0.98	0.09296
2:29850148:T:C	50	100	1	0.0236
2:29850264:C:T	50	100	0.99	0.02451
2:29850292:T:C	50	100	1	0.3326
2:29850328:G:A	50	100	1	0.02378
2:29850427:G:T	50	100	1	0.2958
2:29850577:C:G	50	100	0.99	0.02959
2:29850670:C:G	50	100	0.99	0.02378
2:29850784:T:C	50	100	1	0.3326
2:29850922:C:G	50	100	1	0.3086
2:29851059:T:C	50	100	1	0.3086
2:29851083:C:G	50	100	1	0.2979
2:29851200:T:C	50	100	1	0.3095
2:29851287:G:A	50	100	1	0.2959
2:29851406:C:A	50	100	0.99	0.3003
2:29851703:G:A	50	100	0.98	0.4613
2:29851785:C:T	50	100	1	0.02342
2:29852027:T:C	50	98	0.96	0.3081
2:29852185:G:A	50	96	0.97	0.2987
2:29852371:A:C	50	92	0.94	0.4208
2:29852441:A:T	50	96	0.97	0.2878
2:29852538:A:G	50	98	0.97	0.4882
2:29852835:T:G	48	95.8	0.8	0.03922
2:29852837:T:G	46	89.1	0.9	0.2781
2:29852847:T:G	50	94	0.98	0.1866
2:29852936:T:C	50	100	0.97	0.433
2:29853312:C:A	50	100	1	0.2553
2:29853325:A:C	50	100	1	0.2553
2:29853655:A:G	50	100	0.98	0.01144
2:29853844:T:C	50	100	1	0.3164
2:29854075:G:A	50	100	1	0.3399
2:29854103:C:T	50	100	1	0.3034
2:29854353:G:A	50	100	1	0.3037
2:29854472:C:T	50	100	1	0.2772
2:29854761:A:T	50	100	1	0.3279
2:29854992:G:A	50	100	1	0.05991
2:29855484:G:A	50	100	0.97	0.01344
2:29856091:T:C	50	100	1	0.337
2:29856102:T:C	50	100	1	0.03522
2:29856502:A:G	50	100	1	0.3473
2:29856746:A:T	50	100	1	0.2634
2:29857636:A:G	50	100	1	0.3324
2:29857708:A:T	50	100	1	0.346
2:29857751:T:C	50	98	0.99	0.01362
2:29857762:T:C	50	100	1	0.3301
2:29857952:C:T	50	100	1	0.2923
2:29857980:G:A	50	100	1	0.3551
2:29858006:A:G	50	100	1	0.3555
2:29858346:G:A	50	100	0.96	0.03722
2:29858395:C:T	49	100	0.99	0.4154
2:29858399:C:G	50	100	1	0.03522
2:29858601:C:G	49	100	1	0.27
2:29859104:C:T	50	100	1	0.2809
2:29859276:A:G	50	100	1	0.01344
2:29859532:G:A	50	100	1	0.2861
2:29859664:G:A	50	100	0.99	0.1017
2:29859734:G:T	50	100	1	0.2781
2:29859755:C:T	50	100	0.99	0.01307
2:29860483:A:C	50	100	1	0.01162
2:29860765:T:C	50	100	0.99	0.3088
2:29861183:G:A	50	100	0.99	0.2771
2:29861266:G:A	50	100	0.82	0.03268
2:29861930:C:A	50	100	1	0.3431
2:29863425:T:C	50	100	1	0.2645
2:29863551:A:G	50	100	1	0.2553
2:29863804:C:T	50	100	1	0.2636
2:29864203:G:C	50	100	1	0.2669
2:29864350:C:T	50	100	1	0.2767
2:29864599:C:T	50	100	1	0.2981
2:29864671:G:T	50	100	1	0.2667
2:29865157:C:T	50	100	1	0.27
2:29865570:G:T	50	100	0.99	0.3428
2:29866381:G:A	50	100	0.97	0.04248
2:29866506:C:T	50	100	1	0.05955
2:29867043:G:A	50	98	0.99	0.08115
2:29867308:T:C	50	100	0.99	0.01198
2:29867475:T:C	50	100	0.99	0.3175
2:29867558:C:T	50	100	1	0.2645
2:29867763:T:C	50	100	1	0.3529
2:29868094:G:A	50	100	1	0.05955
2:29868729:C:T	50	100	1	0.3455
2:29869040:A:C	50	100	1	0.3537
2:29869517:C:T	50	100	0.99	0.345
2:29870262:C:T	50	100	1	0.345
2:29870351:G:A	50	100	1	0.05991
2:29870410:A:G	50	100	1	0.3462
2:29870718:A:G	50	100	1	0.345
2:29871343:T:G	50	100	0.99	0.1104
2:29871374:G:A	50	100	0.98	0.1654
2:29871706:A:G	50	100	1	0.3809
2:29871762:A:C	50	100	1	0.01235
2:29871775:G:A	50	100	1	0.4092
2:29872398:C:T	50	100	0.99	0.2665
2:29872723:G:A	50	96	0.84	0.07081
2:29872980:C:A	50	100	0.99	0.2663
2:29873247:G:T	50	100	0.8	0.01235
2:29873405:A:G	50	100	0.98	0.01162
2:29873425:C:A	50	100	1	0.05991
2:29873806:C:T	50	100	0.99	0.09023
2:29873881:T:C	50	98	0.84	0.05737
2:29874613:T:C	49	98	0.99	0.3606
2:29874966:T:C	50	100	0.98	0.04484
2:29875116:A:G	50	100	0.99	0.2175
2:29875375:T:C	50	100	1	0.01344
2:29875552:T:C	50	100	0.84	0.03577
2:29875596:C:T	50	100	0.82	0.01362
2:29875645:G:A	50	100	1	0.01362
2:29875726:C:T	50	100	0.97	0.04466
2:29875771:T:C	50	100	1	0.01344
2:29875973:G:A	50	100	0.97	0.05211
2:29876280:T:C	50	100	0.98	0.1258
2:29876675:A:G	49	98	0.94	0.05773
2:29876708:A:G	50	100	0.85	0.01198
2:29876711:G:A	50	100	0.81	0.01198
2:29877267:T:C	50	100	0.99	0.2671
2:29877534:C:T	50	98	0.99	0.09041
2:29877552:C:T	50	98	0.99	0.3598
2:29877621:C:T	50	100	1	0.26
2:29878150:T:C	49	100	1	0.1215
2:29878781:G:A	50	98	1	0.06264
2:29879111:C:T	50	100	1	0.2649
2:29879270:A:G	50	100	1	0.2651
2:29879538:C:T	50	100	1	0.06264
2:29879716:C:T	50	100	1	0.06264
2:29879784:T:C	50	100	1	0.2785
2:29879870:T:A	50	98	0.98	0.06282
2:29880405:C:T	50	100	1	0.06245
2:29880644:G:A	50	100	1	0.06245
2:29880873:T:A	50	100	1	0.06245
2:29881056:G:T	50	100	1	0.06245
2:29881222:C:T	50	98	1	0.3867
2:29881246:A:T	50	100	1	0.06245
2:29881249:G:A	50	100	1	0.06245
2:29881256:G:A	50	100	1	0.06245
2:29881715:T:A	50	100	1	0.2607
2:29881822:A:G	50	100	1	0.06264
2:29881846:T:C	50	100	1	0.2642
2:29881931:A:G	50	100	1	0.06282
2:29882369:A:G	50	100	1	0.06264
2:29882640:G:T	50	100	1	0.06264
2:29882642:C:T	50	100	1	0.3288
2:29882650:C:T	50	100	0.87	0.01289
2:29882836:T:C	50	100	1	0.01216
2:29882992:A:G	50	100	1	0.06282
2:29883276:C:T	50	100	0.99	0.2794
2:29883347:C:T	50	100	1	0.06282
2:29883496:G:A	50	100	1	0.06227
2:29883643:G:A	50	100	1	0.279
2:29883673:A:G	50	98	0.98	0.3571
2:29883738:A:G	50	100	1	0.02596
2:29884525:T:C	50	100	1	0.3299
2:29884537:G:C	50	100	0.99	0.2656
2:29884636:G:C	50	100	1	0.3299
2:29885055:G:A	50	100	0.81	0.04121
2:29885174:A:C	50	100	1	0.3272
2:29885224:C:G	50	100	0.98	0.2934
2:29885608:G:C	50	100	1	0.2653
2:29885732:C:G	50	100	1	0.06282
2:29886528:T:C	50	100	1	0.2663
2:29886580:T:G	50	100	0.98	0.3086
2:29886703:C:A	50	100	0.98	0.3154
2:29887316:G:A	50	100	1	0.06227
2:29887383:C:A	50	98	0.98	0.2186
2:29888262:A:T	49	100	0.96	0.3177
2:29888405:A:C	50	96	0.98	0.2204
2:29888847:C:T	50	100	1	0.2651
2:29888900:G:A	50	100	1	0.2671
2:29888974:T:C	50	100	0.98	0.3163
2:29889015:C:T	50	100	0.98	0.3769
2:29889351:T:C	50	100	0.9	0.01071
2:29889372:C:T	50	100	1	0.2669
2:29889466:T:C	50	100	0.98	0.2055
2:29890740:C:T	50	100	0.98	0.3141
2:29890776:G:A	50	100	0.98	0.3141
2:29890801:T:C	50	100	0.98	0.3141
2:29890995:C:T	50	100	0.98	0.4167
2:29891043:A:G	50	100	0.94	0.01216
2:29891288:G:C	50	100	0.98	0.4495
2:29891370:C:T	50	100	0.97	0.01253
2:29892316:C:A	50	100	0.94	0.0236
2:29892661:C:G	50	100	1	0.2738
2:29892984:A:G	50	100	0.98	0.1013
2:29893084:C:T	50	100	0.99	0.3408
2:29893698:A:G	50	98	0.98	0.06391
2:29894085:A:G	50	100	0.97	0.06245
2:29894236:G:A	50	100	0.99	0.3183
2:29894659:T:C	50	100	0.99	0.3865
2:29894808:G:C	50	100	0.97	0.07117
2:29894813:T:C	50	100	1	0.3154
2:29895088:T:C	50	100	0.98	0.3086
2:29895255:A:G	50	100	1	0.2907
2:29895345:G:A	50	98	0.98	0.4657
2:29895520:T:C	50	100	0.99	0.2752
2:29895696:G:A	50	100	0.99	0.3402
2:29895958:C:A	50	100	0.99	0.3395
2:29895963:A:C	50	100	0.99	0.3395
2:29896192:A:G	50	100	0.99	0.3397
2:29896197:G:C	50	100	0.99	0.3402
2:29896234:G:A	50	100	1	0.01743
2:29896253:A:G	50	100	0.99	0.2756
2:29896260:G:A	49	100	0.99	0.3399
2:29896279:T:C	50	100	0.99	0.2758
2:29896281:C:T	50	98	0.97	0.07135
2:29896345:C:T	50	100	0.9	0.04012
2:29896356:A:G	50	100	0.99	0.3399
2:29896530:G:C	50	98	0.97	0.07135
2:29896907:G:A	50	100	0.99	0.2765
2:29896970:A:G	50	100	0.99	0.2751
2:29897049:G:C	50	98	0.98	0.06282
2:29897149:G:A	50	100	0.99	0.2841
2:29897280:T:G	49	100	0.99	0.2752
2:29897295:C:T	50	100	1	0.01743
2:29898282:A:C	50	98	0.97	0.1118
2:29898599:G:A	50	100	0.98	0.05973
2:29899428:A:G	50	100	0.96	0.0659
2:29899602:G:A	50	100	0.96	0.01289
2:29899901:C:T	50	100	0.94	0.04067
2:29900081:C:T	50	100	0.96	0.06354
2:29900944:A:G	49	95.9	0.97	0.2741
2:29901030:C:A	50	100	0.93	0.03395
2:29901196:A:T	50	100	0.94	0.01561
2:29901861:T:C	50	100	0.9	0.05211
2:29902080:C:T	50	100	0.98	0.05664
2:29902093:A:G	50	100	0.96	0.01743
2:29902303:G:A	50	98	0.98	0.3459
2:29902727:T:C	50	98	0.98	0.3459
2:29902746:T:C	50	98	0.78	0.01216
2:29903068:G:T	50	98	0.98	0.3938
2:29903426:C:T	50	98	0.97	0.3949
2:29903466:C:T	50	100	1	0.02905
2:29903990:G:A	50	100	0.96	0.0699
2:29904207:A:G	50	100	0.95	0.02088
2:29904606:C:T	50	100	0.94	0.03322
2:29904909:G:T	50	100	0.94	0.01307
2:29905611:G:A	49	98	0.89	0.4708
2:29906518:T:C	50	100	0.89	0.02106
2:29906959:T:G	49	100	0.96	0.01144
2:29907727:A:G	50	100	0.98	0.03486
2:29907866:T:C	50	100	0.97	0.06209
2:29907939:C:T	50	100	0.98	0.03486
2:29908130:T:G	50	100	0.98	0.03486
2:29909204:G:T	50	100	1	0.02687
2:29909254:G:A	49	100	0.96	0.02469
2:29909393:A:G	50	100	0.95	0.09477
2:29909454:T:C	50	100	1	0.02033
2:29909490:G:C	49	100	0.94	0.01797
2:29909750:C:T	50	100	0.95	0.01126
2:29909904:G:C	50	100	1	0.02705
2:29910120:C:T	50	100	0.95	0.4199
2:29910209:C:A	50	100	0.97	0.04212
2:29910317:A:G	50	100	1	0.01198
2:29910438:C:T	50	98	0.89	0.1854
2:29910447:T:A	50	100	0.95	0.04303
2:29910464:G:C	50	100	0.96	0.01797
2:29910709:A:C	50	100	1	0.02052
2:29911136:C:T	50	100	1	0.02052
2:29911403:G:A	50	100	0.96	0.09296
2:29911597:C:T	50	100	0.98	0.3184
2:29911879:T:G	50	100	0.99	0.01035
2:29912110:G:A	50	100	0.97	0.4572
2:29912370:G:T	50	100	0.98	0.06155
2:29912671:C:T	50	100	0.96	0.0935
2:29912903:A:G	50	100	0.99	0.3199
2:29913093:C:A	50	100	0.93	0.01743
2:29913297:T:C	50	100	0.95	0.03686
2:29913664:G:A	50	100	0.97	0.1011
2:29913753:T:C	50	100	0.99	0.3201
2:29913864:G:T	50	100	0.97	0.1454
2:29914074:C:T	50	100	0.99	0.319
2:29914309:G:A	50	100	0.99	0.01035
2:29914614:T:C	50	100	0.99	0.3201
2:29915057:A:G	50	100	1	0.03105
2:29915855:C:T	50	100	0.99	0.3184
2:29916154:A:G	50	100	0.95	0.02033
2:29916426:C:A	50	100	0.99	0.3197
2:29916589:T:C	50	100	0.98	0.03686
2:29916856:C:A	50	98	0.97	0.03649
2:29916983:C:A	50	100	0.98	0.4588
2:29917674:C:T	50	100	0.98	0.3199
2:29917768:A:G	50	100	0.94	0.03631
2:29918236:G:T	50	100	0.96	0.02505
2:29918747:C:A	50	100	0.98	0.0561
2:29918761:C:T	50	100	1	0.01797
2:29918883:G:A	50	100	0.93	0.02687
2:29919084:C:G	50	100	0.97	0.08624
2:29919086:A:G	50	100	1	0.01797
2:29919355:T:C	50	100	0.97	0.3206
2:29919681:G:C	50	100	0.97	0.03776
2:29919874:G:A	50	100	0.96	0.01743
2:29919894:G:A	50	100	0.96	0.01761
2:29920633:G:C	50	100	0.94	0.09459
2:29920815:C:A	50	100	0.97	0.01525
2:29921632:C:A	50	100	0.86	0.01489
2:29922178:C:G	50	100	0.93	0.04321
2:29922267:C:A	50	100	0.92	0.06554
2:29922493:G:A	50	100	0.93	0.02124
2:29922561:C:T	50	98	0.92	0.4138
2:29922689:C:T	50	100	0.9	0.01561
2:29922799:T:C	50	100	0.87	0.04521
2:29922925:G:A	50	98	0.95	0.3339
2:29923142:G:T	50	98	0.94	0.346
2:29923564:T:C	50	100	0.96	0.03468
2:29924364:G:A	50	100	0.93	0.08079
2:29925168:G:T	50	100	0.92	0.08079
2:29925390:T:C	50	100	0.94	0.01434
2:29925888:G:A	50	100	0.98	0.3613
2:29926054:G:C	50	100	0.87	0.03014
2:29926131:G:C	50	100	0.99	0.02269
2:29926321:T:C	50	100	0.93	0.1235
2:29926341:C:T	50	100	0.98	0.01126
2:29926429:C:G	50	100	0.93	0.08134
2:29926456:A:G	50	100	0.97	0.03468
2:29926832:T:C	49	100	0.99	0.4076
2:29927088:G:A	50	100	0.9	0.01126
2:29927465:T:C	50	100	0.97	0.03486
2:29927571:G:A	50	100	0.98	0.3656
2:29928062:C:G	50	100	1	0.02269
2:29928165:T:C	50	100	1	0.02451
2:29928267:A:G	50	100	0.91	0.02342
2:29928487:G:T	50	100	1	0.02033
2:29928726:G:C	50	100	1	0.02814
2:29928751:G:A	50	100	0.99	0.4976
2:29928887:T:C	50	100	0.99	0.4982
2:29928914:C:T	50	100	1	0.01743
2:29928915:G:A	50	100	0.99	0.4982
2:29928945:A:G	50	100	0.99	0.4982
2:29929004:A:G	50	100	0.98	0.1026
2:29929112:C:T	50	100	0.99	0.4982
2:29929319:C:T	50	100	0.99	0.4989
2:29929335:C:T	50	100	1	0.01398
2:29929445:C:T	50	100	1	0.02796
2:29929626:G:T	50	96	0.82	0.06155
2:29929660:T:C	50	100	0.99	0.4973
2:29930087:T:C	50	100	1	0.4976
2:29930166:G:A	50	100	1	0.4976
2:29930183:A:C	50	100	0.99	0.4967
2:29931609:G:T	50	100	1	0.4996
2:29931710:T:C	50	100	1	0.4993
2:29931779:T:C	50	100	1	0.02796
2:29931944:C:T	50	100	1	0.4699
2:29931982:T:C	50	100	1	0.4996
2:29932027:C:T	50	100	1	0.4699
2:29932185:A:G	50	100	0.99	0.4704
2:29932279:T:C	50	100	1	0.01325
2:29932285:G:A	50	100	0.99	0.09132
2:29932307:T:C	50	100	0.99	0.366
2:29932503:C:T	50	100	0.94	0.01452
2:29932774:T:C	50	100	0.99	0.0906
2:29932787:C:T	50	100	1	0.02651
2:29932820:C:A	50	100	0.99	0.3655
2:29932956:T:A	50	100	1	0.47
2:29932966:G:A	50	100	1	0.4708
2:29933223:G:A	50	100	1	0.4706
2:29933269:T:C	50	100	1	0.01743
2:29933289:C:T	50	100	1	0.4704
2:29933361:A:G	50	100	1	0.02814
2:29933437:A:G	50	100	1	0.4704
2:29933531:C:T	50	100	1	0.4379
2:29933573:T:C	50	100	0.99	0.09114
2:29933584:T:C	50	100	0.98	0.1035
2:29933779:T:C	50	100	1	0.4702
2:29933810:T:C	50	100	0.95	0.02251
2:29934081:C:T	50	100	1	0.4699
2:29934251:C:G	50	100	1	0.4987
2:29934520:C:T	50	100	1	0.4966
2:29934617:T:C	50	100	1	0.4966
2:29934678:A:G	50	100	0.99	0.1038
2:29934813:C:G	50	100	1	0.4381
2:29934826:T:C	50	100	1	0.4962
2:29934931:C:T	50	100	0.98	0.02651
2:29935196:T:C	50	100	1	0.01761
2:29935319:T:C	50	100	1	0.4967
2:29935628:C:A	50	100	1	0.4049
2:29935745:C:G	50	100	1	0.4069
2:29935810:G:C	50	100	0.86	0.01017
2:29935849:C:A	50	100	0.94	0.01198
2:29935873:T:C	50	100	1	0.03141
2:29935982:C:T	50	100	1	0.4076
2:29936150:T:G	50	96	0.95	0.1797
2:29936162:C:T	50	100	1	0.02796
2:29936586:G:C	50	100	1	0.4063
2:29936846:C:T	50	100	0.98	0.09132
2:29937287:C:A	50	100	1	0.3782
2:29937355:T:A	50	98	1	0.3782
2:29937525:G:T	50	100	0.99	0.4372
2:29937705:C:T	50	100	1	0.01761
2:29938394:T:C	50	98	0.8	0.05755
2:29938435:G:T	50	100	1	0.1529
2:29938938:C:A	50	94	0.69	0.05846
2:29938940:A:C	49	93.9	0.83	0.2275
2:29938962:T:G	50	98	0.98	0.07426
2:29939024:G:A	50	100	0.94	0.01434
2:29939097:C:T	50	100	1	0.09096
2:29939260:C:T	50	96	1	0.4107
2:29939597:T:C	50	100	0.89	0.02832
2:29939864:C:T	50	100	0.93	0.02741
2:29940103:G:A	50	100	0.87	0.01071
2:29940268:G:A	50	100	0.95	0.01362
2:29940286:A:G	50	98	0.99	0.3969
2:29940722:C:A	50	100	1	0.02796
2:29940800:G:A	50	100	0.94	0.02596
2:29940932:G:A	50	98	1	0.03195
2:29940997:A:G	49	95.9	0.9	0.02705
2:29941265:T:G	49	98	0.98	0.4473
2:29941441:A:G	50	100	0.86	0.02233
2:29941927:A:G	50	100	0.99	0.1229
2:29942165:G:A	50	100	0.86	0.01107
2:29942329:C:G	50	100	0.9	0.01761
2:29942334:C:G	50	100	0.98	0.3983
2:29942421:G:A	50	100	0.91	0.01107
2:29942426:C:A	50	98	1	0.1527
2:29942559:G:A	50	100	0.94	0.01216
2:29942849:C:T	50	98	1	0.0906
2:29942912:G:A	50	98	1	0.1525
2:29943099:G:A	50	100	1	0.01434
2:29943251:A:G	50	100	0.94	0.01126
2:29944974:G:T	50	96	0.98	0.1639
2:29945655:C:A	50	100	0.87	0.01325
2:29945660:G:A	50	96	0.98	0.36
2:29945826:C:T	50	98	0.98	0.07407
2:29946716:T:C	50	100	0.99	0.1463
2:29946839:G:T	50	100	0.99	0.4893
2:29947020:G:T	49	98	0.99	0.364
2:29947075:A:G	50	100	0.96	0.01271
2:29947137:A:G	50	100	0.99	0.4759
2:29947245:G:A	50	100	0.99	0.1175
2:29947391:C:A	50	100	0.95	0.03032
2:29947577:G:A	50	100	1	0.01743
2:29947925:C:T	50	100	0.95	0.01452
2:29947979:C:T	50	100	0.96	0.03268
2:29948838:C:T	50	100	0.99	0.3756
2:29948839:A:T	50	100	0.99	0.3617
2:29949233:G:A	50	100	1	0.0138
2:29949585:C:A	50	100	1	0.0138
2:29949952:T:G	50	100	0.95	0.01452
2:29950309:C:A	50	100	1	0.0138
2:29950578:T:C	50	100	0.99	0.3584
2:29950603:C:A	50	100	0.95	0.03068
2:29951025:A:C	50	100	0.95	0.01235
2:29951240:C:T	50	100	1	0.0138
2:29951339:A:T	50	100	0.98	0.01307
2:29951782:G:A	50	100	0.91	0.02378
2:29952075:T:A	50	98	0.94	0.2108
2:29952145:G:A	50	98	0.89	0.02832
2:29952278:G:A	50	100	0.97	0.01271
2:29952738:C:T	50	100	0.94	0.01398
2:29952771:G:A	50	100	0.9	0.01906
2:29953167:T:C	50	96	0.99	0.4991
2:29953218:G:A	50	100	1	0.05174
2:29953327:G:A	50	100	1	0.05174
2:29953412:C:G	50	100	1	0.03105
2:29953522:C:A	50	98	1	0.05229
2:29953594:T:A	50	96	1	0.1178
2:29953613:A:T	50	100	1	0.05192
2:29953750:G:A	50	100	0.93	0.02887
2:29954203:T:C	50	98	1	0.0276
2:29954786:A:C	50	98	0.64	0.01198
2:29955274:C:T	50	100	1	0.04085
2:29955311:T:C	50	100	1	0.05356
2:29955923:A:G	50	100	0.99	0.01325
2:29956123:C:T	50	100	0.98	0.03341
2:29956564:C:T	49	100	0.99	0.3446
2:29956624:T:C	50	100	0.95	0.01924
2:29956858:T:C	50	98	0.99	0.1155
2:29956980:T:A	50	98	0.99	0.451
2:29957051:T:C	50	94	0.95	0.1512
2:29957243:G:C	50	98	0.99	0.4515
2:29957285:C:T	50	98	0.97	0.01797
2:29957330:T:C	50	100	0.99	0.01816
2:29957515:G:C	50	100	1	0.05338
2:29957791:C:T	50	100	0.99	0.3344
2:29958095:A:C	50	100	0.96	0.02179
2:29958460:T:C	50	100	1	0.05174
2:29958506:C:T	50	98	0.99	0.4679
2:29958759:T:C	50	98	0.97	0.02433
2:29959024:C:T	50	100	1	0.0276
2:29959630:T:C	50	98	1	0.02741
2:29959818:A:G	50	100	1	0.02832
2:29959885:C:T	50	100	0.87	0.02869
2:29960068:G:A	50	94	0.99	0.4641
2:29960259:G:C	50	100	0.97	0.05701
2:29960764:G:A	50	100	1	0.01325
2:29960868:A:G	50	100	1	0.03123
2:29960967:A:G	50	98	0.99	0.01253
2:29961101:C:T	50	100	1	0.0167
2:29961464:T:C	50	98	0.85	0.01053
2:29961608:G:C	50	98	0.99	0.4962
2:29961637:G:A	50	96	0.99	0.4973
2:29961766:T:C	50	100	1	0.0167
2:29961828:G:C	50	98	0.99	0.4317
2:29962093:C:T	50	100	0.99	0.4011
2:29962282:A:G	50	98	0.99	0.4597
2:29962320:G:A	50	100	0.99	0.4007
2:29962495:C:T	50	98	1	0.451
2:29962528:C:T	50	98	1	0.4749
2:29962586:G:T	50	100	1	0.03794
2:29962715:T:C	50	100	0.99	0.06318
2:29962968:G:C	50	100	1	0.01852
2:29962993:A:G	50	100	0.97	0.04085
2:29964096:C:T	50	100	1	0.0138
2:29964577:A:C	50	100	0.89	0.05356
2:29964645:T:G	50	100	0.96	0.03232
2:29964801:G:A	50	98	1	0.0276
2:29964995:G:A	50	100	1	0.01325
2:29965023:G:A	50	100	1	0.04012
2:29965057:T:G	50	100	0.99	0.3509
2:29965367:G:C	50	100	1	0.3495
2:29965612:G:A	50	100	1	0.01344
2:29965753:A:G	50	100	1	0.03159
2:29966129:G:A	50	98	1	0.0276
2:29966659:T:C	50	100	1	0.04012
2:29966736:C:T	50	98	0.99	0.04012
2:29966874:G:A	50	98	0.99	0.4515
2:29966898:T:C	50	100	1	0.01216
2:29967033:A:C	50	100	0.99	0.4428
2:29967061:C:G	50	100	1	0.0138
2:29967742:C:A	50	98	0.98	0.4296
2:29968217:G:C	50	100	0.9	0.02814
2:29968260:T:C	50	100	0.98	0.02451
2:29968383:A:C	50	96	0.97	0.4254
2:29968388:G:A	50	100	0.96	0.02832
2:29968573:T:C	50	98	1	0.02451
2:29968910:T:G	50	98	1	0.03032
2:29968968:C:A	50	100	1	0.0325
2:29969163:G:A	50	98	0.98	0.3805
2:29969500:C:T	50	100	0.96	0.02505
2:29970011:A:G	50	100	1	0.01307
2:29970637:T:G	50	100	1	0.02106
2:29970726:C:G	50	98	0.97	0.4099
2:29971143:T:A	50	100	1	0.02415
2:29972342:A:C	50	98	0.99	0.4604
2:29972748:C:G	50	100	0.96	0.02633
2:29973029:T:G	50	96	0.98	0.3019
2:29973114:A:G	50	98	0.95	0.04012
2:29973149:C:T	50	100	1	0.02106
2:29973350:T:G	50	100	1	0.01035
2:29973767:C:T	50	96	0.98	0.2749
2:29973792:A:G	50	100	1	0.01035
2:29973852:C:T	50	98	1	0.0138
2:29973866:G:A	50	100	0.94	0.02923
2:29973912:C:T	50	98	0.99	0.4237
2:29974640:T:C	50	100	1	0.01035
2:29974702:C:T	50	100	1	0.01035
2:29975071:G:T	50	98	1	0.0276
2:29975264:T:G	50	100	1	0.01017
2:29975288:G:T	50	92	0.98	0.3281
2:29975327:G:A	50	98	0.99	0.2918
2:29975365:G:A	50	100	1	0.02778
2:29975514:G:C	50	100	1	0.03831
2:29975736:A:G	50	98	0.99	0.4323
2:29976133:C:T	50	100	1	0.01017
2:29976237:A:C	50	100	1	0.01017
2:29976424:G:A	50	100	1	0.02723
2:29976443:C:T	50	100	0.98	0.01017
2:29976476:G:A	50	100	1	0.01035
2:29976644:G:A	50	100	1	0.01017
2:29976834:A:G	50	100	1	0.02179
2:29976886:G:A	50	100	1	0.01017
2:29976889:G:T	50	100	1	0.02415
2:29976945:C:T	50	100	1	0.01017
2:29977203:T:C	42	78.6	0.62	0.08588
2:29977233:C:A	50	100	1	0.02451
2:29977368:G:A	50	98	0.99	0.2928
2:29977752:G:A	50	100	1	0.02542
2:29977932:T:C	50	98	0.98	0.4149
2:29978020:G:A	50	100	1	0.02433
2:29978073:T:C	50	100	0.99	0.0748
2:29979207:C:T	50	100	1	0.02723
2:29979321:A:G	50	100	1	0.02415
2:29979441:C:T	50	100	0.98	0.04067
2:29979609:G:A	50	100	1	0.01797
2:29979738:G:A	50	98	0.98	0.4508
2:29979864:A:C	50	100	1	0.02542
2:29979906:C:T	49	100	1	0.02306
2:29980045:A:T	50	100	0.95	0.09641
2:29980103:A:G	50	98	0.98	0.2671
2:29980212:G:A	50	100	1	0.02397
2:29980541:T:C	50	100	0.96	0.03994
2:29980607:A:T	50	100	1	0.02505
2:29980626:T:C	50	100	1	0.02433
2:29980729:T:C	50	100	1	0.04139
2:29981369:G:A	50	100	1	0.01017
2:29981408:A:G	50	100	1	0.0276
2:29981417:G:A	50	100	1	0.02378
2:29981467:G:T	50	100	0.97	0.325
2:29981476:T:G	50	100	1	0.0236
2:29981547:G:T	50	100	1	0.02415
2:29981614:G:A	50	100	0.99	0.01144
2:29982411:G:A	50	100	0.99	0.4982
2:29982637:G:A	50	100	1	0.01053
2:29982679:C:T	50	100	0.92	0.02378
2:29982879:G:A	50	100	1	0.02487
2:29983320:A:T	50	100	0.91	0.03086
2:29983341:C:T	50	100	1	0.0256
2:29983342:G:A	50	100	0.98	0.01198
2:29983490:G:C	50	100	1	0.02542
2:29983501:C:G	50	100	1	0.02487
2:29983589:A:G	50	98	0.93	0.02959
2:29983717:C:T	50	98	0.97	0.2638
2:29983966:T:A	50	100	0.98	0.03903
2:29984204:T:C	50	100	0.94	0.01198
2:29984320:G:A	50	100	0.96	0.01761
2:29984405:A:G	50	100	0.92	0.0423
2:29984456:A:C	50	100	0.98	0.0138
2:29984619:T:C	49	98	0.92	0.04212
2:29984865:T:C	50	100	1	0.01779
2:29985376:T:C	50	100	1	0.03867
2:29985595:G:C	50	98	0.97	0.0719
2:29985647:C:T	50	100	0.93	0.01216
2:29985897:T:C	50	100	1	0.04031
2:29986146:T:C	50	100	1	0.04212
2:29986208:T:C	50	100	1	0.01906
2:29986259:T:C	50	100	0.95	0.01561
2:29986376:C:T	50	100	1	0.02269
2:29986978:A:C	50	100	1	0.0325
2:29987233:A:G	50	100	0.8	0.01434
2:29987755:C:T	50	100	0.92	0.01071
2:29987887:C:T	50	100	1	0.02887
2:29987954:C:T	50	100	0.92	0.0118
2:29987994:C:T	50	100	0.91	0.01198
2:29987995:A:G	50	98	0.98	0.4657
2:29988125:A:G	50	98	0.97	0.264
2:29988165:G:A	50	100	0.98	0.03631
2:29988694:A:G	50	100	0.91	0.04829
2:29988715:G:C	50	100	0.95	0.03522
2:29988800:A:C	50	100	0.92	0.02397
2:29989428:G:T	50	100	0.92	0.02397
2:29989515:G:A	50	94	0.85	0.0541
2:29990141:C:T	50	100	0.95	0.01325
2:29990166:C:T	50	100	0.89	0.03613
2:29990218:C:G	50	100	0.92	0.07117
2:29990357:C:T	50	100	0.98	0.01452
2:29991510:A:G	50	100	0.98	0.2629
2:29991544:C:G	50	100	1	0.0138
2:29991607:A:C	50	100	0.98	0.276
2:29991849:G:A	50	100	0.97	0.02578
2:29991882:C:T	50	98	0.99	0.419
2:29992210:C:T	50	100	0.96	0.07789
2:29992612:C:G	50	100	0.98	0.02542
2:29993268:G:A	50	100	0.92	0.01053
2:29993633:A:G	50	100	0.99	0.2616
2:29993651:T:C	50	100	0.92	0.01071
2:29993947:C:T	50	100	0.9	0.01216
2:29993951:C:T	50	100	0.92	0.01071
2:29994257:T:C	50	98	0.8	0.01198
2:29994319:G:C	50	100	0.99	0.2567
2:29994367:T:C	50	100	0.94	0.09023
2:29995014:T:G	50	100	1	0.262
2:29995034:G:A	50	100	0.97	0.02197
2:29995403:C:T	50	98	0.75	0.04829
2:29995704:A:G	50	98	1	0.3183
2:29996124:G:A	50	100	0.92	0.0207
2:29996368:A:G	50	98	1	0.2854
2:29996373:T:C	50	100	1	0.01398
2:29996666:C:T	50	100	1	0.02215
2:29996833:C:T	50	100	0.99	0.0167
2:29997045:T:C	50	100	1	0.3032
2:29997222:A:G	50	100	1	0.4277
2:29997337:C:T	50	100	1	0.3081
2:29997385:A:C	50	100	1	0.3081
2:29997820:G:A	50	100	1	0.02796
2:29998310:G:C	50	100	1	0.3215
2:29998814:T:A	50	98	0.9	0.177
2:29999034:A:G	50	100	1	0.02796
2:29999431:C:G	50	100	1	0.0138
2:29999543:G:A	50	100	0.97	0.02197
2:29999553:G:A	50	100	0.99	0.0167
2:29999647:C:G	50	100	1	0.3025
2:29999821:T:C	50	100	0.92	0.0207
2:29999941:T:C	50	100	1	0.02796
2:30000274:T:C	50	100	0.97	0.02197
2:30000308:G:A	50	100	0.95	0.2092
2:30000471:T:C	50	100	1	0.4359
2:30000697:C:A	49	98	0.98	0.2613
2:30000730:T:C	49	98	1	0.4357
2:30000785:C:A	50	100	0.84	0.0138
2:30001016:C:T	50	98	1	0.2565
2:30001056:A:G	50	100	0.99	0.06009
2:30001060:T:C	49	100	1	0.01834
2:30001096:T:C	50	98	1	0.2609
2:30001158:T:C	50	96	0.96	0.2097
2:30001174:T:C	50	98	1	0.4317
2:30001277:G:A	50	100	0.85	0.01634
2:30001278:T:C	50	100	0.99	0.01107
2:30001336:G:A	50	100	0.99	0.2565
2:30001528:T:G	50	100	0.99	0.2584
2:30001915:C:T	50	100	1	0.01035
2:30001919:C:T	50	100	1	0.4319
2:30002115:C:A	50	100	1	0.4319
2:30002472:A:T	50	100	0.98	0.02197
2:30002713:A:T	50	100	1	0.02269
2:30003245:A:T	50	100	1	0.01017
2:30003310:A:C	50	100	0.99	0.01616
2:30003363:T:C	50	100	0.91	0.01216
2:30003378:A:G	50	100	1	0.3025
2:30003748:T:A	50	100	1	0.3164
2:30004329:C:T	50	98	0.99	0.4112
2:30004433:G:C	50	100	0.99	0.3079
2:30004455:C:T	50	100	0.99	0.01598
2:30004885:T:A	49	95.9	0.78	0.04684
2:30004887:T:A	50	96	0.78	0.06082
2:30004889:T:A	50	92	0.76	0.1344
2:30004891:T:A	50	82	0.79	0.2427
2:30004903:A:T	48	93.8	0.67	0.03395
2:30005179:T:G	50	100	1	0.02814
2:30005435:C:T	50	100	1	0.3083
2:30005513:G:A	50	100	1	0.03704
2:30005576:C:T	50	100	0.99	0.01598
2:30005774:C:T	50	100	1	0.3041
2:30006047:C:A	50	100	1	0.02723
2:30006181:T:C	50	100	0.99	0.01089
2:30006235:A:G	50	100	0.99	0.02269
2:30006946:A:G	50	100	0.99	0.01107
2:30007219:G:A	50	100	0.99	0.02288
2:30007636:A:G	50	100	0.94	0.01634
2:30007745:C:T	50	98	0.96	0.02633
2:30008099:C:G	50	100	1	0.3083
2:30008999:T:A	50	100	1	0.3054
2:30009989:G:A	50	100	1	0.03758
2:30010489:G:A	50	100	0.98	0.01035
2:30010529:T:C	50	100	1	0.2564
2:30010762:T:G	50	100	0.94	0.0207
2:30010794:C:T	50	100	1	0.3048
2:30010894:A:T	50	98	0.78	0.04158
2:30011541:A:T	50	100	1	0.01017
2:30011752:A:G	50	100	0.97	0.02233
2:30011815:T:C	50	100	1	0.2905
2:30012064:G:A	50	100	0.98	0.01035
2:30012428:C:T	50	100	1	0.01398
2:30012656:G:A	50	100	0.99	0.01089
2:30013415:A:G	50	100	0.99	0.0443
2:30013842:A:G	50	100	0.9	0.01198
2:30014028:T:C	50	100	1	0.02832
2:30014135:C:A	50	100	0.99	0.01071
2:30014426:A:G	50	100	1	0.02596
2:30014439:C:G	50	100	0.99	0.01035
2:30014638:G:T	50	100	1	0.3076
2:30014754:T:G	50	100	1	0.3154
2:30015112:A:G	50	100	1	0.3068
2:30015137:A:T	50	100	1	0.301
2:30015873:T:C	50	100	1	0.01398
2:30015965:C:T	50	98	0.94	0.02397
2:30015987:G:A	49	98	1	0.3074
2:30016179:T:C	50	98	0.98	0.02741
2:30016222:G:A	50	100	1	0.02687
2:30016224:G:A	50	100	1	0.02687
2:30016228:T:C	50	100	1	0.02687
2:30016231:G:T	50	100	1	0.02687
2:30016260:T:C	50	100	1	0.02687
2:30016871:G:A	50	100	0.98	0.2518
2:30017468:A:T	50	98	1	0.3045
2:30017854:A:G	50	100	1	0.3041
2:30018187:T:C	50	100	1	0.3017
2:30019176:C:T	50	100	1	0.01053
2:30019391:G:C	50	100	1	0.01471
2:30019843:A:G	50	100	1	0.02977
2:30020142:G:T	50	98	1	0.3115
2:30020298:A:G	50	98	0.9	0.185
2:30020321:C:T	50	100	1	0.02687
2:30020347:A:G	50	100	1	0.3017
2:30020500:A:G	50	100	1	0.04085
2:30020726:C:A	50	100	1	0.02687
2:30021011:C:G	50	100	1	0.305
2:30021283:G:A	50	100	0.98	0.2551
2:30021351:G:A	50	100	0.98	0.2598
2:30021444:G:T	50	100	1	0.01053
2:30021952:A:C	50	100	0.95	0.02324
2:30021957:T:C	50	100	1	0.3043
2:30022181:T:C	50	100	1	0.3037
2:30022885:T:A	50	100	0.98	0.01634
2:30023438:T:C	50	98	0.95	0.0345
2:30023457:A:G	50	100	0.98	0.01634
2:30023476:A:G	50	100	1	0.02796
2:30023634:G:C	50	100	0.98	0.3259
2:30023647:A:G	50	100	1	0.01398
2:30023876:A:G	50	100	1	0.02796
2:30023920:T:C	50	100	1	0.02796
2:30023931:C:T	50	98	1	0.35
2:30024000:G:C	50	98	0.98	0.3072
2:30024407:T:C	50	100	0.98	0.2558
2:30024420:A:G	50	100	0.98	0.01634
2:30024432:G:C	50	100	1	0.02778
2:30024494:T:C	50	100	0.99	0.02796
2:30025375:G:A	50	100	1	0.01053
2:30025690:C:G	50	100	1	0.01053
2:30025714:A:G	50	100	0.96	0.02524
2:30025801:T:C	50	100	0.99	0.02723
2:30025872:G:A	50	98	0.98	0.3019
2:30026218:G:C	50	100	0.73	0.02306
2:30026746:C:T	50	100	0.95	0.02832
2:30027183:T:C	50	100	0.98	0.01089
2:30027485:T:G	50	100	0.99	0.01325
2:30027701:A:C	50	98	0.96	0.2914
2:30028177:G:A	50	100	0.9	0.01053
2:30032347:G:C	50	96	0.86	0.1403
2:30032692:C:T	50	100	0.86	0.01307
2:30032746:T:A	50	98	0.85	0.1489
2:30032775:A:G	50	100	0.86	0.01271
2:30032794:A:G	50	100	0.94	0.04339
2:30033391:G:A	50	100	0.91	0.06082
2:30033437:T:C	50	98	0.87	0.1603
2:30033728:C:T	50	100	0.96	0.0276
2:30034356:T:C	50	100	0.88	0.02542
2:30034511:C:T	50	100	0.96	0.02741
2:30035154:T:C	50	100	0.92	0.03395
2:30035221:G:T	50	100	0.97	0.02905
2:30036243:T:C	50	100	0.93	0.02869
2:30036511:G:A	50	94	0.83	0.4715
2:30036704:C:G	50	100	0.95	0.01943
2:30037055:T:C	50	90	0.83	0.2594
2:30037093:G:A	50	98	0.89	0.06445
2:30037377:C:A	50	98	0.69	0.01906
2:30038418:A:G	50	94	0.83	0.4383
2:30038603:G:A	50	92	0.82	0.2484
2:30038618:G:T	50	100	0.92	0.01307
2:30038681:C:T	50	100	0.94	0.02306
2:30038942:G:A	50	96	0.88	0.181
2:30039090:T:C	50	96	0.89	0.1875
2:30039315:G:C	50	100	0.95	0.01961
2:30039676:C:G	50	92	0.84	0.4187
2:30039827:T:A	50	100	0.92	0.02469
2:30039960:C:A	50	100	0.96	0.01452
2:30039996:G:T	50	96	0.92	0.0443
2:30040343:C:T	50	100	0.97	0.01416
2:30040444:C:A	50	100	0.86	0.02124
2:30040510:C:T	50	92	0.85	0.3056
2:30040752:A:G	50	98	0.85	0.1616
2:30040914:C:T	50	100	0.9	0.01344
2:30041281:G:T	50	100	0.97	0.07498
2:30041295:G:T	50	100	0.93	0.1694
2:30041438:C:T	50	100	0.95	0.04194
2:30041791:T:C	50	98	0.96	0.03595
2:30042011:T:C	50	98	0.98	0.1182
2:30042142:T:G	50	100	0.94	0.07353
2:30042181:A:G	50	96	1	0.03522
2:30042370:A:G	50	100	0.98	0.01035
2:30042461:T:C	50	100	0.98	0.01035
2:30042512:A:C	50	98	0.99	0.04158
2:30042777:C:T	50	98	0.99	0.0423
2:30042897:T:A	50	100	0.96	0.09459
2:30043390:G:A	50	100	0.99	0.0463
2:30043496:G:C	50	96	1	0.03504
2:30043613:G:A	50	96	0.99	0.0423
2:30043816:G:T	50	96	0.96	0.2952
2:30044144:C:T	50	100	0.93	0.02433
2:30044199:T:C	50	100	1	0.04375
2:30044301:T:C	50	98	0.99	0.07589
2:30044443:T:C	50	100	0.93	0.01071
2:30044452:G:A	50	98	1	0.03395
2:30044766:C:T	50	100	0.94	0.09386
2:30044768:T:A	50	100	0.96	0.1832
2:30044773:T:C	50	100	0.99	0.07589
2:30045124:C:T	50	100	0.98	0.1238
2:30045176:A:G	50	100	0.96	0.3805
2:30045222:T:C	50	96	0.99	0.04121
2:30045326:T:C	50	96	0.93	0.07062
2:30045719:T:G	50	100	0.98	0.01053
2:30045774:A:G	50	98	0.99	0.05955
2:30045870:G:C	50	100	0.99	0.01525
2:30045886:T:C	50	100	0.88	0.04031
2:30046509:A:G	50	98	0.99	0.1674
2:30046969:C:A	50	100	0.99	0.07789
2:30047335:G:A	50	100	0.99	0.1218
2:30047404:A:G	50	98	1	0.144
2:30047781:G:C	50	98	0.78	0.04938
2:30048823:A:G	50	100	0.99	0.07771
2:30048850:G:A	50	100	0.96	0.03813
2:30049639:C:T	50	100	0.97	0.07244
2:30049684:G:A	49	100	1	0.1836
2:30049919:T:C	50	100	1	0.02306
2:30050174:G:A	50	96	0.9	0.02596
2:30050669:G:A	50	100	1	0.1839
2:30050893:T:C	50	100	1	0.1836
2:30050925:C:T	50	100	1	0.1928
2:30051196:A:G	50	98	0.98	0.0138
2:30052208:T:C	50	100	1	0.193
2:30052383:A:G	50	100	0.99	0.1242
2:30052425:T:C	50	100	1	0.415
2:30053362:A:G	50	100	1	0.02524
2:30053528:A:G	50	100	0.99	0.03794
2:30053598:T:C	50	100	0.99	0.03794
2:30053785:T:C	50	100	1	0.222
2:30054151:C:A	50	100	0.97	0.07262
2:30054652:C:G	50	98	0.99	0.4524
2:30054653:A:G	50	100	1	0.4149
2:30054837:A:G	50	100	1	0.02542
2:30054935:G:A	50	100	0.98	0.1541
2:30054949:C:T	50	98	0.98	0.0138
2:30054992:G:A	50	100	0.99	0.1146
2:30055088:T:A	50	100	0.95	0.1369
2:30055565:A:G	50	100	1	0.1837
2:30055745:G:A	50	100	0.99	0.4457
2:30055778:T:A	50	100	1	0.1156
2:30056336:C:A	50	100	1	0.1839
2:30056614:A:G	50	100	1	0.4205
2:30056890:T:C	50	100	1	0.01126
2:30057177:C:T	50	100	0.87	0.01743
2:30057522:G:A	50	100	1	0.1883
2:30057735:T:C	50	98	1	0.01652
2:30057809:C:T	50	100	1	0.1607
2:30058301:C:T	50	100	1	0.1037
2:30058463:C:G	50	100	1	0.4201
2:30058592:T:G	50	98	1	0.1786
2:30058954:G:A	50	98	1	0.01652
2:30058976:G:A	50	100	1	0.1019
2:30059112:A:G	50	100	1	0.1888
2:30059492:T:G	50	100	0.97	0.06935
2:30060115:G:A	50	100	0.97	0.06826
2:30060171:C:T	50	100	1	0.08115
2:30060234:C:T	50	98	0.97	0.01471
2:30060372:T:C	50	100	0.99	0.05919
2:30060449:A:G	50	100	1	0.06282
2:30060462:A:C	50	100	0.97	0.06935
2:30060628:G:C	50	100	1	0.02269
2:30060698:C:T	50	98	0.99	0.205
2:30061784:T:C	50	98	1	0.07898
2:30061876:C:T	50	100	0.99	0.4388
2:30061934:T:G	50	100	1	0.2097
2:30062041:C:T	50	100	0.97	0.07062
2:30063226:A:C	50	100	0.99	0.06046
2:30063352:A:C	50	98	0.97	0.01598
2:30063651:C:A	50	100	0.99	0.2235
2:30063982:A:G	50	100	1	0.209
2:30064130:T:C	50	98	0.99	0.2248
2:30064533:T:C	50	100	0.82	0.01489
2:30064646:G:A	50	100	1	0.2095
2:30065076:G:A	50	100	0.98	0.1556
2:30065773:A:C	50	100	1	0.4141
2:30066476:C:T	50	100	1	0.2092
2:30066741:A:C	50	100	1	0.4139
2:30067238:T:C	50	98	0.67	0.01107
2:30068043:G:A	50	100	1	0.4192
2:30068590:T:A	50	100	1	0.4196
2:30069045:G:A	50	100	1	0.2082
2:30069243:G:A	50	100	1	0.2082
2:30069612:A:G	50	100	0.96	0.102
2:30069669:G:A	50	100	1	0.1741
2:30069909:A:G	50	100	1	0.215
2:30070203:T:C	50	100	1	0.2151
2:30070685:G:A	50	98	1	0.02015
2:30070790:C:T	50	98	1	0.08243
2:30070873:G:C	50	100	0.94	0.09641
2:30071333:A:G	50	100	1	0.06209
2:30071541:C:T	50	100	1	0.04521
2:30071684:C:A	50	100	1	0.04521
2:30072075:C:T	50	100	0.96	0.1166
2:30072362:C:T	50	100	0.98	0.2066
2:30072700:T:A	50	100	0.96	0.112
2:30073766:C:T	50	100	1	0.04139
2:30073996:T:G	50	98	0.98	0.4641
2:30074233:C:G	50	98	0.98	0.4642
2:30074700:C:T	50	100	0.9	0.01398
2:30074949:G:T	50	100	1	0.06155
2:30075071:T:G	50	100	0.99	0.2066
2:30075137:C:G	50	100	0.94	0.03922
2:30075198:C:T	50	98	1	0.08388
2:30075505:T:A	50	100	0.99	0.2068
2:30075628:C:T	50	100	1	0.02306
2:30076177:T:G	50	98	0.98	0.4581
2:30077135:A:T	50	100	1	0.04484
2:30077170:A:G	50	100	0.98	0.2066
2:30077724:T:C	50	96	0.97	0.264
2:30078118:T:C	50	98	1	0.01816
2:30078185:A:C	50	100	0.94	0.0394
2:30078265:T:C	50	96	1	0.01797
2:30078583:A:G	50	100	0.97	0.02342
2:30078905:G:A	50	100	0.98	0.2126
2:30079020:C:T	50	100	1	0.04484
2:30079634:T:C	50	100	0.98	0.207
2:30079870:C:T	50	100	0.98	0.2061
2:30079970:A:T	50	98	0.99	0.01598
2:30080028:C:T	50	100	1	0.0325
2:30080075:T:C	50	96	0.97	0.2589
2:30080103:G:A	50	100	0.99	0.193
2:30080330:G:A	50	94	0.97	0.3693
2:30080436:C:T	50	100	0.99	0.06118
2:30080626:T:C	50	100	0.99	0.1932
2:30080868:C:T	50	100	1	0.02324
2:30080904:A:G	50	100	0.98	0.1184
2:30081260:T:C	50	98	0.97	0.1334
2:30081648:G:A	50	90	0.9	0.3426
2:30081665:T:C	50	98	0.88	0.06227
2:30081691:C:T	50	100	0.99	0.0236
2:30081692:A:G	50	98	0.99	0.04375
2:30081696:C:G	50	90	0.89	0.1903
2:30081700:C:T	50	98	0.6	0.02614
2:30081708:C:A	50	90	0.89	0.4466
2:30081731:C:A	50	92	0.9	0.158
2:30081736:T:C	50	98	0.88	0.06028
2:30081752:T:C	50	92	0.93	0.2741
2:30081787:A:G	50	98	0.94	0.256
2:30081794:T:C	50	96	0.94	0.2594
2:30081851:A:G	50	100	0.96	0.02487
2:30081891:A:G	50	90	0.96	0.3103
2:30082194:T:C	49	98	0.93	0.08588
2:30082457:A:G	50	100	0.98	0.1563
2:30082567:A:C	50	100	0.99	0.309
2:30083331:A:G	50	100	1	0.3244
2:30083553:T:C	50	100	1	0.01253
2:30083581:T:C	50	100	1	0.01253
2:30083699:G:A	50	100	1	0.02124
2:30083979:G:A	50	100	0.96	0.07698
2:30084313:C:T	50	100	1	0.1712
2:30084462:C:T	50	100	0.99	0.07117
2:30085124:C:T	50	100	1	0.3272
2:30085136:G:A	50	100	0.87	0.02233
2:30085434:G:A	50	98	0.91	0.07353
2:30085536:C:G	50	100	0.88	0.02233
2:30085580:T:C	50	100	0.84	0.02233
2:30085649:A:G	50	100	1	0.1471
2:30085847:C:T	50	98	0.99	0.3362
2:30087328:C:G	49	98	1	0.06481
2:30087722:T:A	50	98	1	0.06481
2:30087752:A:G	50	100	0.99	0.07135
2:30087933:T:C	50	100	1	0.1558
2:30088222:A:G	50	100	1	0.3288
2:30088389:A:G	50	100	0.9	0.0236
2:30088576:A:T	50	100	0.99	0.2206
2:30088731:A:G	50	100	1	0.1719
2:30088732:T:C	50	100	1	0.1719
2:30088886:G:A	50	100	1	0.3342
2:30089588:C:A	50	100	1	0.156
2:30089608:C:T	50	100	0.98	0.09513
2:30089846:G:A	50	98	0.94	0.01634
2:30090984:T:A	50	98	0.89	0.04775
2:30091051:C:G	50	100	0.99	0.1596
2:30091060:T:C	50	100	1	0.1118
2:30092059:G:A	50	96	0.84	0.02378
2:30092134:C:T	50	100	0.95	0.1149
2:30092333:A:G	50	100	1	0.1572
2:30092353:G:A	50	98	1	0.2231
2:30092421:C:A	50	94	0.97	0.3393
2:30092456:G:C	50	98	1	0.06572
2:30092781:A:G	50	98	1	0.2231
2:30092848:T:C	50	100	0.99	0.2186
2:30093587:C:T	49	100	0.99	0.5
2:30093791:G:A	50	100	1	0.2237
2:30094541:C:A	50	100	0.98	0.02088
2:30094738:A:T	50	100	1	0.1578
2:30094803:A:G	50	100	0.94	0.01416
2:30095141:G:C	50	100	1	0.1149
2:30095182:T:C	50	100	1	0.1578
2:30095199:A:G	50	100	0.99	0.02215
2:30095215:G:A	50	98	0.99	0.4729
2:30096457:T:C	50	100	0.99	0.3776
2:30096654:C:T	50	100	1	0.2507
2:30096667:G:A	50	100	0.99	0.01471
2:30096710:C:T	50	100	0.99	0.06917
2:30096752:A:G	50	100	1	0.3775
2:30096765:G:A	50	100	1	0.1574
2:30097103:C:T	50	100	0.99	0.1565
2:30097392:T:C	50	98	1	0.2191
2:30097428:T:A	50	100	1	0.05265
2:30097479:T:C	50	98	1	0.2191
2:30097602:T:C	50	98	1	0.2298
2:30097731:C:T	50	100	0.96	0.2288
2:30098237:T:C	50	100	0.96	0.1422
2:30098332:C:T	50	100	1	0.01816
2:30098417:G:C	50	100	1	0.1131
2:30098578:C:T	50	100	1	0.2284
2:30099113:C:T	50	100	1	0.2447
2:30099756:G:A	50	100	1	0.06518
2:30099859:T:A	50	98	1	0.2208
2:30100237:T:C	50	100	1	0.2446
2:30100344:T:C	50	100	0.99	0.2446
2:30100729:G:A	50	100	0.99	0.06899
2:30100768:T:C	50	100	1	0.0207
2:30101156:C:T	50	98	1	0.2211
2:30101281:C:T	50	100	1	0.01797
2:30101933:G:C	50	98	0.98	0.04902
2:30102595:G:T	50	100	0.99	0.1434
2:30102651:A:G	50	98	1	0.1049
2:30102893:G:C	50	100	0.98	0.2473
2:30103177:C:T	50	98	0.89	0.04866
2:30103437:A:C	50	100	1	0.01779
2:30104650:A:G	50	100	0.99	0.1554
2:30104932:T:G	49	100	1	0.2122
2:30105035:G:A	50	100	0.99	0.1552
2:30105113:G:A	49	98	1	0.01598
2:30105148:G:A	50	100	1	0.01797
2:30106023:G:A	48	100	1	0.2324
2:30106604:G:A	50	100	0.96	0.01834
2:30106696:C:T	50	100	1	0.01797
2:30106717:G:C	50	100	1	0.06917
2:30106843:C:A	50	98	0.98	0.1011
2:30107232:G:T	50	100	1	0.01961
2:30107374:G:A	50	98	1	0.2226
2:30107574:C:T	50	100	1	0.01797
2:30107951:G:A	50	100	1	0.2215
2:30108322:C:A	50	100	1	0.2155
2:30108416:A:G	50	100	1	0.0236
2:30108886:C:T	50	98	0.89	0.04884
2:30109199:G:C	50	98	1	0.2226
2:30109333:C:T	50	100	1	0.01543
2:30109383:A:G	50	100	0.99	0.1578
2:30109402:G:A	50	100	0.94	0.01416
2:30109430:G:A	50	100	0.94	0.01943
2:30109724:T:C	50	100	1	0.24
2:30109987:T:C	50	100	1	0.01834
2:30110354:A:G	50	100	1	0.06899
2:30110593:A:G	50	100	1	0.01107
2:30110856:A:G	50	100	1	0.1008
2:30111165:A:G	50	100	1	0.1009
2:30111404:C:T	47	100	0.99	0.1554
2:30112067:C:T	50	100	0.97	0.02324
2:30112244:G:A	50	100	1	0.2229
2:30112997:C:G	50	100	0.99	0.1667
2:30113052:A:G	50	100	1	0.3433
2:30113903:A:G	50	100	0.99	0.2467
2:30115087:T:C	50	100	1	0.01652
2:30115668:T:G	50	100	1	0.2137
2:30115766:A:G	50	100	0.99	0.1556
2:30115996:T:A	50	100	1	0.02324
2:30116018:T:C	50	100	0.99	0.1004
2:30116259:C:A	50	100	1	0.0158
2:30116454:G:T	50	100	1	0.01416
2:30117417:G:C	50	100	1	0.2255
2:30117595:T:C	50	100	1	0.163
2:30117766:G:A	50	98	0.99	0.2219
2:30118092:C:T	50	100	0.99	0.1656
2:30118859:G:A	50	100	1	0.1708
2:30118948:C:T	50	100	1	0.07371
2:30119277:T:G	50	100	1	0.2505
2:30119740:G:A	50	100	1	0.1048
2:30119761:G:C	50	100	0.94	0.01307
2:30119884:C:T	50	100	1	0.2567
2:30120360:T:A	50	98	1	0.2131
2:30121578:A:C	50	100	1	0.1594
2:30122028:C:G	50	100	1	0.09477
2:30122282:A:G	50	100	1	0.07752
2:30122804:A:C	50	100	1	0.2228
2:30122807:G:A	50	100	1	0.1707
2:30123201:C:T	50	100	1	0.163
2:30123421:A:G	50	100	1	0.2571
2:30123522:A:G	50	100	1	0.07099
2:30123597:A:G	50	100	1	0.2571
2:30123623:T:G	50	100	1	0.163
2:30124552:C:T	50	100	1	0.2228
2:30124669:C:G	50	100	1	0.11
2:30124800:A:G	50	100	1	0.1632
2:30124874:G:C	50	100	1	0.2131
2:30124910:T:C	50	100	0.9	0.08097
2:30125386:T:C	50	100	1	0.1055
2:30126458:C:T	50	100	1	0.2229
2:30127352:C:G	50	100	0.99	0.1098
2:30127381:C:T	48	100	1	0.07081
2:30127492:C:A	40	87.5	0.97	0.2324
2:30127498:C:G	43	86	1	0.1378
2:30127637:T:G	50	100	1	0.07752
2:30128093:T:C	50	100	1	0.03141
2:30128193:A:T	50	100	1	0.1636
2:30128305:G:A	50	100	1	0.01271
2:30128643:C:T	50	100	1	0.2571
2:30128851:G:A	50	98	1	0.1714
2:30129092:T:C	50	100	0.98	0.06954
2:30129625:G:A	50	100	1	0.0167
2:30130265:T:A	50	100	0.99	0.1418
2:30130464:A:G	50	100	1	0.3406
2:30130699:G:A	50	100	0.99	0.1681
2:30130826:A:G	50	100	1	0.07099
2:30132009:C:A	50	100	1	0.1118
2:30132581:G:C	50	100	1	0.01616
2:30133225:G:A	50	100	1	0.0167
2:30133430:G:A	50	100	1	0.1046
2:30133468:A:G	50	92	0.89	0.1796
2:30133505:A:G	50	100	1	0.213
2:30133521:G:T	50	100	1	0.07099
2:30133700:A:G	50	100	1	0.07099
2:30133795:G:A	50	100	0.99	0.2215
2:30133853:C:T	50	100	1	0.1046
2:30134834:T:C	50	100	1	0.157
2:30135349:A:G	50	100	1	0.2667
2:30135397:T:C	50	100	1	0.2311
2:30136666:G:T	50	100	0.97	0.171
2:30136678:C:T	50	98	0.88	0.03123
2:30137408:G:A	50	100	1	0.01961
2:30138314:T:C	50	100	0.99	0.2208
2:30138672:T:G	50	100	1	0.07716
2:30139831:G:A	50	100	1	0.0325
2:30140288:T:C	50	100	1	0.01961
2:30142219:G:C	50	100	0.94	0.01616
2:30142888:A:G	50	100	0.96	0.1405
2:30143772:C:T	50	100	1	0.07081
2:30143783:G:A	49	100	0.99	0.2146
2:30143857:T:C	50	100	1	0.01961
2:30143888:A:G	50	100	0.99	0.157
2:30143984:A:G	50	100	1	0.06954
2:30144358:T:C	50	100	1	0.2671
2:30144976:G:A	50	100	1	0.07734
2:30145755:A:C	50	100	1	0.07807
2:30145868:G:A	50	100	1	0.01652
2:30146010:A:C	50	100	1	0.2121
2:30146496:G:A	50	100	1	0.01289
2:30146549:G:C	50	100	0.79	0.01107
2:30146794:G:A	50	100	1	0.2222
2:30146842:C:A	50	98	0.96	0.0561
2:30147566:T:G	48	100	1	0.01961
2:30147963:C:T	50	100	1	0.1547
2:30148492:T:C	50	100	1	0.1476
2:30148928:G:A	50	100	1	0.291
2:30149388:A:G	50	100	0.97	0.02124
2:30149461:T:C	50	100	0.99	0.2159
2:30151582:C:G	50	100	1	0.1156
2:30152309:A:G	50	100	1	0.01144
2:30152320:C:T	50	98	1	0.2903
2:30152340:T:G	50	100	0.99	0.07898
2:30153091:C:T	50	100	0.87	0.0216
2:30153470:T:C	50	100	1	0.01144
2:30153479:A:T	50	98	0.99	0.221
2:30154189:A:G	50	100	1	0.1547
2:30155018:T:C	50	100	1	0.136
2:30155028:C:T	50	98	0.93	0.114
2:30155983:T:C	50	100	1	0.01144
2:30156260:C:T	50	100	1	0.01652
2:30156496:A:G	50	98	0.99	0.08424
2:30157471:C:T	50	100	1	0.1545
2:30157978:C:T	50	98	0.89	0.01652
2:30158057:A:G	50	98	1	0.3789
2:30158321:A:G	50	98	1	0.3791
2:30158639:T:C	50	100	1	0.3809
2:30159001:T:C	50	100	0.99	0.01198
2:30159035:T:C	50	100	1	0.213
2:30159087:A:G	50	100	1	0.213
2:30159744:T:C	50	100	1	0.1561
2:30159747:A:G	50	100	1	0.1563
2:30160876:A:T	50	92	0.97	0.1837
2:30161100:G:T	50	100	1	0.1561
2:30161900:T:G	50	98	0.76	0.02324
2:30161990:T:C	50	100	1	0.0817
2:30162449:A:G	50	100	1	0.0817
2:30163035:C:T	50	100	1	0.3486
2:30163308:G:A	50	100	1	0.4328
2:30163447:C:T	50	100	0.99	0.0817
2:30163449:C:T	50	100	0.94	0.01434
2:30163456:G:C	50	100	1	0.2179
2:30164063:T:G	50	100	0.99	0.1155
2:30164948:C:A	50	100	1	0.01961
2:30164972:C:T	50	100	1	0.01816
2:30165241:C:A	50	100	1	0.01652
2:30165296:G:A	50	98	0.76	0.0236
2:30166140:T:C	50	100	0.87	0.02215
2:30167737:T:C	50	100	1	0.03268
2:30167931:C:T	50	100	1	0.2137
2:30168667:G:A	50	100	1	0.0955
2:30168676:C:T	50	100	1	0.0817
2:30168836:A:G	50	100	0.99	0.07516
2:30168985:G:A	50	100	0.99	0.159
2:30170529:G:C	50	100	1	0.2119
2:30170573:G:C	50	100	1	0.2395
2:30170629:T:G	50	100	0.99	0.01344
2:30170790:C:G	50	100	0.99	0.2344
2:30170993:T:C	50	100	1	0.2139
2:30171915:C:T	50	98	0.74	0.01053
2:30173102:T:C	50	100	0.99	0.01543
2:30173153:C:T	50	100	0.99	0.23
2:30174304:G:A	50	98	0.98	0.04611
2:30175173:C:T	50	100	0.99	0.01543
2:30175988:A:G	50	100	0.98	0.2204
2:30176448:A:G	50	100	0.98	0.2142
2:30177916:C:T	50	100	0.83	0.01924
2:30178012:A:T	50	100	0.99	0.3444
2:30179210:G:A	50	100	0.99	0.2858
2:30179604:C:T	49	100	0.96	0.0138
2:30180155:C:T	50	100	1	0.03813
2:30180454:G:A	50	98	0.99	0.2596
2:30180456:G:A	50	100	1	0.01398
2:30180840:T:C	50	100	0.98	0.1287
2:30180896:G:A	50	100	0.99	0.2908
2:30181057:C:A	50	100	0.99	0.03086
2:30181620:G:A	50	100	0.97	0.01344
2:30181814:C:T	50	100	0.97	0.1491
2:30182853:C:T	50	100	1	0.01961
2:30183043:T:C	50	100	0.96	0.01634
2:30183169:A:C	50	100	0.95	0.1106
2:30183188:G:A	50	98	0.9	0.01416
2:30183237:A:G	49	100	0.97	0.08914
2:30183363:C:T	50	98	0.97	0.08896
2:30183445:C:T	50	100	1	0.04521
2:30183964:A:G	50	100	0.97	0.3916
2:30184036:A:G	49	100	0.97	0.4731
2:30184215:G:T	50	100	0.99	0.01398
2:30184216:G:C	50	100	0.99	0.01398
2:30184418:G:T	50	98	0.96	0.2404
2:30184700:G:A	50	100	0.96	0.1678
2:30184906:A:T	50	90	0.97	0.2918
2:30185174:G:A	50	98	0.86	0.02197
2:30185184:C:T	50	100	0.92	0.01961
2:30185392:G:A	50	100	1	0.01398
2:30185617:T:C	50	98	0.97	0.4513
2:30185734:G:A	50	100	1	0.01398
2:30185886:C:T	50	100	1	0.01797
2:30187952:C:G	50	98	0.96	0.451
2:30188219:C:T	50	98	0.96	0.1725
2:30188735:C:G	50	100	0.97	0.02542
2:30189557:A:G	50	98	0.97	0.4998
2:30190068:T:C	50	100	0.79	0.01035
2:30190078:T:C	50	98	0.9	0.01725
2:30190569:T:C	50	98	0.95	0.02033
2:30191161:C:G	50	100	0.96	0.2446
2:30191285:G:C	50	100	0.75	0.0118
2:30191904:G:A	50	100	0.84	0.01089
2:30192008:T:G	50	100	0.87	0.01071
2:30192146:G:A	50	100	0.99	0.02505
2:30192182:C:G	50	100	0.96	0.4072
2:30192259:G:T	50	100	0.96	0.421
2:30192331:A:G	50	100	0.99	0.02505
2:30192360:T:A	50	100	0.93	0.01198
2:30192949:A:C	50	98	0.89	0.05701
2:30194036:G:T	50	100	0.96	0.02651
2:30194324:C:T	50	98	0.92	0.01471
2:30194340:A:G	50	98	0.87	0.05719
2:30194372:T:C	50	100	0.84	0.07153
2:30194486:C:T	50	100	0.95	0.02614
2:30194750:G:A	50	100	0.84	0.02124
2:30194780:A:G	50	100	0.84	0.02378
2:30195087:T:C	50	100	0.86	0.01434
2:30195211:C:G	50	92	0.94	0.06663
2:30195428:A:C	50	92	0.88	0.4922
2:30195759:A:G	50	94	0.91	0.3698
2:30196178:T:G	50	98	0.95	0.05447
2:30196518:T:C	50	100	0.94	0.03123
2:30197151:G:A	50	94	0.92	0.396
2:30197159:C:T	50	92	0.93	0.492
2:30197328:A:G	50	100	0.93	0.02923
2:30197338:G:A	47	83	0.92	0.4935
2:30197339:A:G	49	95.9	0.69	0.02723
2:30197633:A:G	50	88	0.91	0.3878
2:30197899:G:T	50	100	0.92	0.0216
2:30198348:A:G	50	100	0.94	0.03123
2:30198667:G:T	50	94	0.93	0.3371
2:30198756:C:T	50	100	0.85	0.01089
2:30198765:G:C	50	96	0.73	0.01489
2:30199611:A:T	50	100	0.92	0.06391
2:30200646:G:A	50	94	0.93	0.3279
2:30201027:G:A	50	100	0.88	0.08297
2:30201110:G:A	49	100	0.64	0.01107
2:30201364:C:T	50	88	0.9	0.4789
2:30201492:G:A	50	100	0.93	0.06064
2:30201603:T:C	50	100	0.87	0.0817
2:30202283:A:T	50	94	0.76	0.1672
2:30202781:A:T	50	94	0.89	0.4806
2:30202823:T:C	50	100	0.95	0.0285
2:30203150:G:A	50	94	0.84	0.1222
2:30203285:G:A	50	98	0.93	0.08497
2:30203305:T:G	50	92	0.89	0.1614
2:30203328:C:T	50	98	0.93	0.08842
2:30203547:T:C	50	98	0.93	0.01616
2:30203571:G:A	50	94	0.96	0.06736
2:30203688:T:C	50	100	0.88	0.1098
2:30203730:C:T	50	98	0.94	0.4201
2:30203808:C:T	50	98	0.93	0.4198
2:30204171:A:G	50	98	0.94	0.1794
2:30204353:G:A	50	100	0.97	0.03377
2:30204423:G:C	50	98	0.97	0.193
2:30204444:A:T	50	98	0.92	0.124
2:30204567:T:G	50	98	0.94	0.1794
2:30205189:T:C	50	98	0.96	0.01489
2:30205199:T:A	50	94	0.95	0.2398
2:30205774:G:T	50	100	0.99	0.0325
2:30206098:G:A	50	100	0.91	0.1276
2:30206156:A:G	50	100	0.99	0.0354
2:30206168:C:G	50	98	0.96	0.01507
2:30206182:G:T	50	100	0.95	0.1806
2:30206201:T:G	50	98	0.96	0.01507
2:30206381:G:A	50	100	0.99	0.03558
2:30206464:A:G	50	94	0.97	0.2627
2:30206495:A:T	50	98	0.95	0.4281
2:30206869:C:T	50	100	0.95	0.1814
2:30206999:T:C	50	100	0.98	0.0345
2:30207495:C:T	50	100	0.98	0.03468
2:30207496:G:A	50	94	0.93	0.3856
2:30207550:T:C	50	96	0.93	0.1759
2:30207568:C:T	50	100	0.98	0.0345
2:30207877:T:C	50	100	0.94	0.01071
2:30208545:G:T	50	100	0.95	0.1015
2:30208669:G:A	50	98	0.96	0.1705
2:30208881:T:A	50	98	0.95	0.1825
2:30209260:C:G	50	100	0.93	0.01289
2:30209461:C:A	43	97.7	0.92	0.0659
2:30209909:C:A	50	100	0.76	0.03649
2:30210921:T:C	50	100	0.92	0.04702
2:30210925:C:T	50	100	0.96	0.4208
2:30211074:G:C	50	96	0.97	0.01398
2:30211291:A:C	50	98	0.97	0.01398
2:30211629:G:A	50	98	0.96	0.209
2:30213383:T:G	50	100	0.97	0.471
2:30213455:G:C	50	100	0.97	0.08715
2:30213601:C:T	50	98	0.97	0.2066
2:30214363:C:A	50	100	0.96	0.0955
2:30214414:C:T	49	98	0.99	0.01362
2:30214468:A:G	50	98	0.98	0.4711
2:30214469:T:C	50	98	0.98	0.4711
2:30214770:T:C	50	100	0.98	0.47
2:30214911:T:G	50	100	0.97	0.3887
2:30215539:A:G	50	98	0.97	0.01398
2:30215624:T:G	50	100	0.9	0.01743
2:30215974:G:A	50	96	0.98	0.3362
2:30216316:G:A	50	100	0.97	0.03722
2:30217250:T:C	50	100	0.96	0.01816
2:30218138:C:T	50	100	0.98	0.3865
2:30218502:G:A	50	100	0.93	0.02197
2:30218612:G:A	50	100	0.91	0.01289
2:30219258:G:T	50	98	1	0.01325
2:30219292:A:C	50	96	0.98	0.335
2:30219482:G:A	50	100	0.97	0.01362
2:30219536:A:T	50	96	0.98	0.3591
2:30219553:T:C	50	100	0.97	0.01416
2:30219912:C:G	50	96	0.98	0.335
2:30220369:A:G	50	100	0.96	0.09641
2:30220594:G:A	50	96	0.98	0.4684
2:30221049:C:T	50	98	1	0.01362
2:30221106:A:G	50	98	1	0.01344
2:30221127:C:T	50	98	0.98	0.2213
2:30221845:G:A	50	100	0.96	0.07988
2:30222160:T:C	50	96	0.99	0.4759
2:30222172:A:G	50	100	0.9	0.01507
2:30222456:A:G	50	96	0.98	0.3366
2:30222683:T:C	50	100	0.99	0.01289
2:30222899:C:A	50	100	0.97	0.01344
2:30222967:G:A	50	98	0.97	0.01779
2:30223140:A:G	45	95.6	0.62	0.03758
2:30223217:T:C	49	100	0.99	0.3544
2:30223228:G:A	50	100	1	0.01271
2:30223506:G:T	50	100	0.91	0.02342
2:30223536:T:A	50	100	0.91	0.02342
2:30223702:G:A	50	100	0.99	0.3301
2:30223818:G:A	50	100	0.9	0.02342
2:30223840:T:A	50	100	1	0.01289
2:30224330:T:C	50	100	0.97	0.01471
2:30224331:G:A	50	100	0.99	0.3166
2:30224425:A:G	50	100	0.99	0.3168
2:30224566:C:T	50	98	0.99	0.4764
2:30224567:G:A	50	100	1	0.02578
2:30224610:T:G	39	92.3	0.87	0.1284
2:30224644:G:A	50	100	0.99	0.2262
2:30224790:G:T	50	98	1	0.01707
2:30225237:A:C	50	100	0.98	0.2257
2:30225289:C:G	50	98	0.99	0.0305
2:30225478:G:T	50	100	0.99	0.455
2:30225981:G:A	50	100	0.99	0.02578
2:30226535:A:C	50	98	0.99	0.03105
2:30226728:G:A	50	98	0.99	0.4773
2:30227172:A:G	50	100	0.99	0.06863
2:30227878:G:A	50	98	0.96	0.2999
2:30228080:T:A	50	100	0.96	0.01198
2:30228354:G:C	50	98	0.99	0.02451
2:30228387:G:C	50	92	0.94	0.4724
2:30228579:T:A	49	98	0.99	0.01325
2:30229305:A:G	50	98	0.93	0.0817
2:30229334:G:C	50	100	0.92	0.04158
2:30229504:C:T	50	98	0.93	0.0817
2:30230093:C:A	50	90	0.93	0.3947
2:30230373:T:C	50	100	0.96	0.01943
2:30230380:A:G	50	98	0.95	0.06754
2:30232205:T:C	49	95.9	0.98	0.01362
2:30232236:G:C	49	100	0.87	0.04085
2:30232671:G:A	50	100	0.87	0.04176
2:30233216:A:G	50	94	0.94	0.4337
2:30233256:G:T	50	96	0.94	0.3542
2:30233476:C:T	50	94	0.94	0.4317
2:30233824:T:A	50	98	0.89	0.06046
2:30234154:A:G	50	100	0.91	0.07407
2:30234695:A:G	50	92	0.93	0.35
2:30235500:G:A	50	98	0.9	0.06863
2:30235730:G:A	50	100	0.96	0.01216
2:30235777:T:C	50	100	0.93	0.01325
2:30236043:T:A	50	98	0.84	0.01543
2:30236339:A:C	50	96	0.94	0.03014
2:30236870:G:T	50	100	0.84	0.01089
2:30236897:T:G	50	100	0.85	0.02251
2:30236907:A:C	50	94	0.86	0.1129
2:30236943:C:T	50	90	0.78	0.3742
2:30237057:C:T	50	100	0.89	0.0207
2:30237150:A:G	50	100	0.86	0.01943
2:30237309:T:C	50	100	0.86	0.01162
2:30238117:C:T	50	100	0.85	0.03903
2:30238188:C:T	50	96	0.8	0.1186
2:30238385:T:C	50	100	0.97	0.01344
2:30238545:C:T	50	100	0.81	0.01162
2:30239194:T:C	50	98	0.83	0.02015
2:30239384:C:T	50	98	0.94	0.0207
2:30239439:T:A	50	88	0.86	0.3119
2:30240054:C:T	50	98	0.82	0.1725
2:30240113:A:C	50	92	0.88	0.2999
2:30241045:T:C	50	98	0.69	0.02959
2:30241324:T:A	50	100	0.8	0.01652
2:30241664:T:C	50	100	0.86	0.01071
2:30241677:G:A	50	100	0.94	0.01017
2:30241712:C:G	50	100	0.93	0.2342
2:30242091:A:T	50	100	0.96	0.2344
2:30242256:T:G	50	100	0.96	0.1923
2:30242749:T:A	50	100	1	0.01144
2:30243200:C:T	50	100	0.99	0.4288
2:30243294:A:G	50	100	1	0.09804
2:30243616:C:T	49	100	1	0.01979
2:30243693:C:G	50	100	1	0.05047
2:30243719:G:A	50	100	1	0.05065
2:30243936:G:A	50	100	0.99	0.4188
2:30243990:A:G	50	100	1	0.05065
2:30243995:T:C	50	100	1	0.01144
2:30244120:A:G	50	100	0.94	0.02197
2:30244630:C:T	50	100	0.8	0.03304
2:30244631:G:A	50	100	1	0.01979
2:30244991:C:G	50	100	1	0.08297
2:30245393:T:G	50	100	0.99	0.03468
2:30245412:G:A	50	100	1	0.01144
2:30245482:G:C	50	100	0.99	0.3831
2:30245753:G:A	50	100	1	0.01398
2:30245994:C:T	49	98	0.98	0.2235
2:30245999:C:T	50	100	1	0.01979
2:30246563:C:T	50	100	1	0.05047
2:30246804:A:C	50	100	0.95	0.05029
2:30247048:C:T	50	100	1	0.05065
2:30247312:C:T	50	100	0.99	0.2184
2:30247951:G:A	50	100	1	0.05047
2:30248120:T:C	50	100	1	0.05047
2:30248304:T:C	50	100	1	0.05047
2:30248891:G:C	50	100	1	0.02033
2:30249068:G:A	50	100	1	0.02124
2:30249402:G:A	50	100	0.75	0.01943
2:30249489:C:T	50	100	1	0.2202
2:30249536:G:A	50	100	1	0.01943
2:30249576:C:G	50	100	0.99	0.3295
2:30249577:C:G	50	100	0.98	0.01126
2:30249578:C:T	50	100	0.81	0.02215
2:30249674:T:C	50	100	0.99	0.2587
2:30249974:T:A	50	100	0.99	0.3348
2:30250072:A:T	50	100	0.78	0.02233
2:30250190:A:G	50	100	0.9	0.03359
2:30250311:T:C	50	100	0.99	0.2642
2:30250400:A:G	50	100	0.99	0.2585
2:30250656:T:C	50	100	0.99	0.4435
2:30250910:C:T	50	100	1	0.02233
2:30250973:A:C	49	100	1	0.4201
2:30251389:C:T	50	100	0.99	0.4499
2:30251485:G:A	50	98	0.99	0.2852
2:30251493:G:A	50	98	1	0.2191
2:30251636:T:C	50	100	0.98	0.01017
2:30251649:A:C	49	100	1	0.2193
2:30252167:C:T	50	100	0.99	0.0207
2:30252208:T:C	50	100	1	0.309
2:30252287:G:A	50	100	1	0.252
2:30252372:T:G	50	100	0.99	0.3043
2:30252434:G:A	50	100	0.99	0.2496
2:30252579:G:A	50	100	1	0.02033
2:30252617:G:A	50	100	0.98	0.04484
2:30252885:C:T	50	100	1	0.0187
2:30253181:A:G	50	100	0.89	0.0236
2:30253351:G:A	50	100	0.99	0.0207
2:30253469:A:T	50	100	1	0.01779
2:30253899:A:G	50	100	0.99	0.2653
2:30254174:A:G	50	100	1	0.0354
2:30254281:T:C	50	100	0.99	0.2852
2:30254310:G:A	50	100	0.85	0.03032
2:30254354:C:T	50	100	1	0.2656
2:30254510:T:C	50	100	0.99	0.01525
2:30254585:G:A	50	100	0.99	0.01707
2:30254623:C:T	50	100	1	0.2654
2:30255068:A:G	50	100	0.79	0.01761
2:30255307:C:T	50	100	1	0.2151
2:30255319:T:C	50	100	1	0.4286
2:30255331:C:T	50	100	1	0.2656
2:30255357:A:G	50	100	1	0.2656
2:30255520:G:T	50	100	0.99	0.2371
2:30255587:T:G	50	100	0.99	0.427
2:30255695:A:G	50	100	1	0.2654
2:30255762:T:C	50	100	1	0.2711
2:30255913:A:G	50	100	1	0.2711
2:30255918:G:C	50	100	1	0.2654
2:30255943:C:T	50	100	0.96	0.03341
2:30256022:T:G	50	100	0.99	0.01344
2:30256230:G:C	50	100	1	0.3065
2:30256263:G:C	50	100	1	0.01652
2:30256289:G:C	50	100	1	0.2999
2:30256380:G:T	50	100	0.98	0.08842
2:30256417:A:T	50	100	1	0.2357
2:30256636:T:C	50	100	1	0.2996
2:30256679:C:G	50	98	1	0.2996
2:30256784:C:T	50	100	0.99	0.2996
2:30256965:A:G	50	100	0.95	0.02179
2:30256991:C:A	50	100	0.99	0.2277
2:30257061:C:T	50	100	1	0.2164
2:30257126:G:T	50	100	1	0.2996
2:30257137:C:A	50	100	1	0.2996
2:30257161:G:A	50	100	1	0.2643
2:30257320:A:G	50	100	1	0.03413
2:30257330:C:G	50	100	0.99	0.2469
2:30257579:A:G	50	100	1	0.04847
2:30257884:T:G	50	98	0.99	0.2611
2:30257890:A:G	50	98	0.99	0.26
2:30257894:G:C	50	98	0.92	0.06009
2:30257995:G:T	50	100	1	0.0285
2:30257999:A:G	50	100	0.99	0.2809
2:30258443:A:G	50	100	1	0.1369
2:30258477:A:T	50	100	1	0.1342
2:30258580:C:T	50	100	1	0.03322
2:30259051:G:A	50	100	1	0.134
2:30259233:G:A	50	100	0.98	0.2357
2:30259419:G:A	50	100	1	0.108
2:30260531:T:C	50	100	0.88	0.1124
2:30260623:G:T	50	100	0.7	0.02306
2:30260898:A:T	50	98	0.99	0.02578
2:30261285:C:A	50	100	0.99	0.01634
2:30261337:A:G	50	100	0.89	0.01961
2:30261530:T:C	50	100	1	0.0138
2:30261576:A:G	50	100	1	0.04158
2:30261764:T:C	50	100	0.96	0.01761
2:30262276:T:A	50	100	1	0.03341
2:30262288:C:A	50	100	0.97	0.03903
2:30262474:C:T	50	100	0.95	0.01089
2:30263192:C:T	50	100	1	0.04448
2:30263412:C:T	50	100	0.99	0.26
2:30263500:A:T	50	100	1	0.04521
2:30263520:G:A	50	100	0.99	0.03105
2:30263572:C:A	50	100	0.76	0.01688
2:30263752:G:A	50	100	0.99	0.2598
2:30263872:T:C	50	100	1	0.01634
2:30263930:G:A	50	100	0.99	0.4139
2:30264197:C:T	50	100	0.96	0.01489
2:30264332:A:G	50	100	0.99	0.1806
2:30265157:A:T	50	100	1	0.01434
2:30265317:A:G	50	100	1	0.2268
2:30265474:A:T	28	92.9	0.69	0.04902
2:30265475:A:T	38	92.1	0.68	0.01452
2:30265743:A:G	50	100	0.98	0.01761
2:30266456:A:G	50	100	0.87	0.1109
2:30266545:C:T	50	100	1	0.1088
2:30267071:T:C	50	100	1	0.04448
2:30267075:T:C	50	100	1	0.1356
2:30267135:A:G	50	100	1	0.02669
2:30267361:C:G	50	100	0.98	0.04575
2:30267392:C:T	50	100	1	0.02651
2:30267576:C:T	50	100	0.98	0.04575
2:30267999:T:C	50	100	0.99	0.07534
2:30268311:G:C	50	100	0.86	0.02705
2:30268526:A:G	50	100	1	0.2295
2:30268623:G:T	50	100	0.98	0.04593
2:30268680:C:T	50	100	1	0.01961
2:30268690:T:G	50	100	1	0.1834
2:30268880:T:C	50	100	1	0.1106
2:30269040:G:C	50	100	0.99	0.1402
2:30269080:T:C	50	100	0.99	0.1106
2:30269233:C:T	50	100	0.97	0.0187
2:30269250:G:A	50	100	0.99	0.1102
2:30269842:G:C	50	100	1	0.01107
2:30269981:A:G	50	100	0.98	0.4862
2:30270258:G:A	50	100	0.7	0.01053
2:30270488:T:C	50	100	0.97	0.04049
2:30270644:G:A	50	100	0.98	0.04375
2:30270681:G:C	50	100	0.95	0.04375
2:30270688:T:C	50	98	0.91	0.2863
2:30270720:C:T	50	98	0.79	0.03068
2:30270756:G:T	50	100	0.97	0.04103
2:30270835:A:G	49	98	0.98	0.1641
2:30270843:G:A	49	98	0.98	0.1639
2:30270844:C:A	50	100	0.96	0.02814
2:30270873:G:A	50	100	0.98	0.1621
2:30271306:G:T	50	100	0.99	0.1262
2:30271373:C:T	50	100	0.99	0.1262
2:30271631:A:C	50	100	0.97	0.01888
2:30271784:C:T	49	100	0.99	0.268
2:30271932:T:C	49	100	0.98	0.01797
2:30271947:G:A	49	100	0.97	0.02397
2:30272136:C:G	50	100	0.99	0.01906
2:30272300:A:G	50	98	0.99	0.2683
2:30272931:G:A	50	100	0.99	0.01289
2:30273545:C:G	50	100	0.96	0.0285
2:30273917:C:T	50	100	0.98	0.1351
2:30273921:G:A	50	100	1	0.01289
2:30274156:C:G	50	100	0.99	0.4501
2:30274158:T:C	50	98	0.99	0.4503
2:30274766:T:C	50	100	0.99	0.08678
2:30274891:G:A	50	100	0.99	0.1371
2:30274948:G:T	50	100	0.89	0.01144
2:30275073:C:T	50	100	0.98	0.01888
2:30275112:C:T	50	100	0.99	0.2638
2:30275184:A:G	50	100	0.97	0.02433
2:30275481:C:T	50	100	1	0.01797
2:30275787:G:A	50	98	0.99	0.1358
2:30275890:G:A	50	100	0.98	0.0187
2:30276764:G:A	50	100	0.99	0.1552
2:30277225:T:C	50	100	0.99	0.01271
2:30277797:A:G	50	100	0.99	0.4784
2:30277849:G:A	50	100	0.99	0.1527
2:30277973:G:A	50	100	0.99	0.08624
2:30278112:G:A	50	100	0.97	0.01906
2:30279123:G:A	50	100	1	0.1378
2:30279131:C:T	50	100	1	0.1356
2:30279245:C:T	50	100	1	0.1378
2:30279311:A:C	50	100	1	0.1389
2:30279407:C:T	50	96	0.96	0.3341
2:30279484:T:C	50	100	1	0.1385
2:30279698:G:A	50	100	0.88	0.02124
2:30280013:T:C	50	100	1	0.1382
2:30280072:C:T	50	100	1	0.138
2:30280171:A:G	50	100	1	0.1382
2:30280418:G:T	50	100	0.99	0.3079
2:30280546:T:C	50	100	0.98	0.03903
2:30280595:T:A	50	100	0.82	0.01162
2:30280647:A:G	50	100	0.95	0.01543
2:30280856:A:C	50	100	0.99	0.423
2:30281121:C:G	50	100	1	0.09586
2:30281282:T:C	50	100	1	0.03831
2:30281381:G:T	50	100	0.98	0.4653
2:30281473:C:G	50	100	0.98	0.05247
2:30281499:C:T	50	100	1	0.0768
2:30281763:A:T	50	100	1	0.102
2:30281815:T:C	50	100	1	0.01216
2:30282177:C:G	50	100	0.99	0.02542
2:30282487:C:T	50	100	1	0.01852
2:30283314:G:A	50	100	0.85	0.01398
2:30283337:C:T	50	100	1	0.02524
2:30283601:T:C	50	100	0.98	0.2522
2:30283677:T:C	50	100	1	0.09168
2:30283776:G:A	50	100	1	0.0915
2:30283788:A:G	50	100	0.97	0.02814
2:30283810:T:C	50	100	1	0.09695
2:30283902:A:G	50	100	0.99	0.01543
2:30284000:C:T	50	100	0.99	0.02524
2:30284380:C:T	50	100	0.98	0.3611
2:30284425:T:C	50	100	0.86	0.01398
2:30284474:C:T	50	100	0.98	0.3568
2:30284484:G:A	50	100	0.99	0.09641
2:30284533:G:C	50	100	0.84	0.03558
2:30284583:G:A	50	100	0.97	0.321
2:30284691:C:A	50	100	0.97	0.0512
2:30284731:T:C	50	100	0.98	0.0512
2:30284812:T:C	50	100	0.97	0.02905
2:30285033:G:A	50	100	1	0.02015
2:30285040:G:A	50	100	0.98	0.1621
2:30285441:T:C	50	98	0.99	0.02578
2:30286285:A:G	50	100	0.98	0.0374
2:30286292:C:T	50	98	0.98	0.2531
2:30286377:C:T	50	100	0.98	0.0256
2:30286924:C:T	50	100	0.98	0.3923
2:30287027:C:G	50	100	0.99	0.1031
2:30287045:C:A	50	100	0.98	0.02324
2:30287281:T:C	50	100	0.99	0.1033
2:30287578:T:C	50	100	0.98	0.3785
2:30287886:A:G	50	100	0.98	0.4168
2:30288583:A:T	50	100	0.98	0.03994
2:30289090:A:T	50	100	0.98	0.03976
2:30289293:C:T	50	100	0.99	0.01017
2:30289677:A:G	50	100	0.97	0.1901
2:30290093:T:C	50	100	0.97	0.0167
2:30290370:A:G	50	100	0.93	0.01362
2:30290781:T:C	50	100	0.95	0.05882
2:30290885:T:A	50	98	0.94	0.02251
2:30290994:G:A	50	100	0.97	0.1768
2:30291196:A:G	50	100	0.94	0.03431
2:30291283:G:A	50	98	0.92	0.01253
2:30291409:T:C	50	100	0.95	0.4918
2:30292344:A:C	50	100	0.97	0.1781
2:30292520:C:T	50	98	0.99	0.01616
2:30292602:A:C	50	100	0.71	0.01507
2:30292689:A:G	50	100	0.97	0.2771
2:30292773:G:T	50	98	0.96	0.0463
2:30292906:C:T	49	100	0.92	0.08969
2:30293051:A:C	50	100	0.98	0.2413
2:30293076:T:C	50	100	0.93	0.01216
2:30293149:C:G	50	100	0.95	0.08515
2:30293300:G:A	50	100	0.97	0.06881
2:30293361:C:T	50	100	0.94	0.01743
2:30293452:G:A	50	100	0.82	0.08388
2:30293681:T:C	50	98	0.92	0.2259
2:30293693:A:G	50	98	1	0.01834
2:30293796:C:G	50	100	1	0.01216
2:30294152:C:G	50	100	0.97	0.03468
2:30294223:T:C	50	98	0.99	0.01126
2:30294492:T:A	50	100	0.98	0.2462
2:30294623:T:C	50	100	0.99	0.01943
2:30294846:A:G	50	100	0.99	0.01743
2:30295158:C:A	50	100	0.99	0.01761
2:30295164:A:C	50	100	0.98	0.3776
2:30295447:G:T	50	100	0.94	0.01652
2:30295845:T:G	50	98	0.93	0.4043
2:30296004:C:T	50	100	0.98	0.3927
2:30296049:G:A	50	100	0.89	0.01235
2:30296813:G:C	50	100	1	0.01216
2:30297296:T:C	50	100	0.95	0.1309
2:30297505:G:C	50	100	0.96	0.03341
2:30297598:G:A	50	100	0.98	0.4503
2:30297613:C:A	50	98	0.89	0.04194
2:30297833:C:G	50	100	0.99	0.2197
2:30297841:C:T	50	98	0.97	0.108
2:30298323:C:T	50	100	1	0.01507
2:30298721:G:A	50	100	0.94	0.07934
2:30298730:A:C	50	100	0.98	0.02269
2:30298897:G:A	50	100	0.97	0.1732
2:30299188:G:T	50	100	1	0.01507
2:30299271:A:G	50	100	0.97	0.1732
2:30299964:A:G	50	100	0.97	0.1745
2:30300021:G:A	50	100	0.98	0.03286
2:30300982:A:C	50	100	0.98	0.1645
2:30300997:T:C	50	100	1	0.01507
2:30301054:T:A	50	100	0.99	0.0236
2:30301407:C:G	50	98	0.97	0.4504
2:30301592:C:T	50	100	0.97	0.01507
2:30302026:G:T	50	96	0.99	0.02269
2:30302294:G:A	50	100	0.89	0.01017
2:30302370:T:C	50	100	0.99	0.02469
2:30302575:C:A	50	100	1	0.0118
2:30302961:C:T	50	100	0.97	0.4346
2:30303433:G:C	50	100	0.98	0.0394
2:30303759:T:C	50	100	0.98	0.065
2:30303909:G:A	50	100	1	0.01216
2:30303914:G:A	50	98	0.96	0.2692
2:30304729:C:T	49	100	0.97	0.0492
2:30304730:A:G	50	100	0.91	0.4938
2:30304814:C:A	50	96	0.9	0.02269
2:30304930:G:C	44	88.6	0.86	0.4704
2:30304955:T:C	48	97.9	0.92	0.08152
2:30304987:C:T	44	90.9	0.61	0.01416
2:30305393:T:C	50	98	0.78	0.02887
2:30305431:A:G	50	100	0.93	0.4056
2:30305504:A:G	50	98	0.97	0.02233
2:30305620:G:C	50	98	0.98	0.0285
2:30305761:C:T	50	100	0.84	0.02778
2:30305807:G:A	50	92	0.9	0.4156
2:30305920:C:T	50	96	0.89	0.0305
2:30305977:G:A	50	100	0.94	0.01507
2:30306142:G:A	50	96	0.94	0.04902
2:30306152:C:T	50	98	0.98	0.04648
2:30306194:C:A	50	100	0.86	0.01434
2:30306310:C:T	50	98	0.98	0.04648
2:30307061:C:T	50	98	0.91	0.09622
2:30307120:G:C	50	98	0.89	0.0374
2:30307133:A:G	50	100	0.86	0.02887
2:30307239:C:A	50	98	0.81	0.06173
2:30307296:C:T	50	96	0.86	0.04394
2:30307835:C:A	50	98	0.85	0.1051
2:30308163:G:T	50	96	0.9	0.1402
2:30308179:A:G	50	98	0.94	0.1596
2:30308265:C:T	50	100	0.97	0.08805
2:30308323:A:C	50	94	0.94	0.3787
2:30308568:T:C	50	98	0.96	0.1643
2:30308600:A:T	50	98	0.96	0.2524
2:30308632:C:G	50	98	0.96	0.1643
2:30308699:G:A	50	100	0.98	0.08787
2:30308829:G:A	50	100	0.91	0.01743
2:30308834:G:A	50	100	0.92	0.03631
2:30308848:G:C	50	98	0.97	0.1639
2:30308955:T:C	50	98	0.98	0.3831
2:30308964:T:G	50	98	0.97	0.4
2:30309056:C:T	50	94	0.97	0.3528
2:30309274:C:T	50	98	0.97	0.1841
2:30309308:T:G	50	100	1	0.0158
2:30309318:A:T	50	100	1	0.01507
2:30309546:G:A	50	100	1	0.01997
2:30309627:C:T	50	100	1	0.1516
2:30309688:A:G	50	100	0.91	0.02142
2:30310228:C:T	50	100	1	0.01561
2:30310742:C:G	50	98	0.94	0.06954
2:30310872:A:G	50	100	1	0.01979
2:30311129:G:C	50	100	1	0.01979
2:30311357:C:T	50	98	0.96	0.1376
2:30311358:G:C	50	100	0.98	0.09187
2:30311490:A:G	50	100	1	0.1496
2:30311535:A:T	50	100	1	0.1496
2:30312001:A:T	50	100	0.99	0.3669
2:30312040:C:T	50	100	1	0.15
2:30312197:T:A	50	100	1	0.1498
2:30312344:G:A	50	100	1	0.15
2:30312396:G:A	50	100	1	0.1723
2:30312648:T:G	50	100	1	0.01979
2:30312793:A:C	50	100	1	0.01979
2:30312820:C:G	50	96	0.98	0.309
2:30312822:T:C	50	100	1	0.1501
2:30312831:C:T	50	100	1	0.01997
2:30313406:T:G	50	100	1	0.1503
2:30314006:C:G	50	100	0.98	0.1908
2:30314036:C:T	49	95.9	1	0.1503
2:30314057:A:T	50	100	1	0.01561
2:30314312:G:T	50	100	0.98	0.1503
2:30314429:T:G	50	100	0.99	0.3617
2:30314626:C:G	50	100	1	0.1501
2:30314896:G:A	50	100	1	0.01979
2:30314965:T:C	50	100	1	0.1501
2:30315189:C:T	50	100	1	0.1505
2:30315324:T:C	50	100	1	0.1505
2:30315499:G:A	50	100	1	0.1505
2:30315669:C:T	50	100	1	0.1507
2:30315953:A:G	50	100	0.93	0.04176
2:30316331:A:G	50	100	1	0.3246
2:30316448:G:A	50	100	0.99	0.1678
2:30316526:C:T	50	100	1	0.01979
2:30316596:G:C	50	100	1	0.1507
2:30316718:G:T	50	100	0.84	0.01707
2:30316909:G:A	50	100	1	0.01543
2:30316961:A:G	50	100	1	0.1678
2:30316971:G:A	50	100	1	0.1736
2:30317226:A:C	50	100	1	0.1679
2:30317264:C:T	50	100	1	0.1678
2:30317338:T:C	50	100	1	0.1678
2:30317340:A:G	50	100	1	0.1678
2:30317431:G:A	50	100	1	0.1678
2:30317461:G:A	50	100	1	0.1678
2:30317517:G:A	50	100	1	0.1678
2:30317805:C:T	50	100	1	0.4078
2:30317967:T:C	50	100	1	0.1679
2:30318064:T:C	50	100	0.99	0.01797
2:30318122:A:T	50	100	1	0.1923
2:30318217:G:A	50	100	0.92	0.01507
2:30318218:C:T	50	96	0.98	0.4631
2:30318310:C:T	50	100	0.97	0.01616
2:30318389:G:A	50	100	0.98	0.01797
2:30318433:G:A	50	100	1	0.1679
2:30318618:G:A	50	100	1	0.1679
2:30318838:A:G	50	96	0.98	0.2533
2:30318853:A:T	50	100	0.97	0.01707
2:30319096:A:G	50	100	1	0.1676
2:30319224:C:T	50	100	0.95	0.01707
2:30319330:A:G	50	100	0.98	0.09114
2:30319454:G:A	50	100	0.99	0.1679
2:30319658:T:A	50	88	0.71	0.1353
2:30319680:A:G	49	83.7	0.75	0.1431
2:30319681:A:G	50	92	0.92	0.1527
2:30319707:T:A	50	98	0.99	0.1687
2:30319826:T:C	50	100	0.99	0.1707
2:30320058:G:A	50	100	0.98	0.1398
2:30320065:C:A	50	100	1	0.01816
2:30320584:T:C	50	100	1	0.02451
2:30320595:A:G	50	100	1	0.1712
2:30320643:C:T	50	100	1	0.1712
2:30320730:G:A	50	100	1	0.171
2:30320741:A:C	50	100	1	0.171
2:30320764:C:T	50	100	1	0.171
2:30320793:G:A	50	100	1	0.1536
2:30321114:A:G	50	100	1	0.171
2:30321319:C:T	50	100	0.97	0.01852
2:30321541:T:C	50	100	0.94	0.02342
2:30321567:T:C	50	100	0.97	0.01834
2:30321620:C:T	50	100	0.97	0.01834
2:30321800:G:A	50	100	0.97	0.01834
2:30321807:A:C	49	100	0.98	0.01834
2:30321863:T:G	50	100	0.98	0.01906
2:30322005:T:G	50	98	0.96	0.1963
2:30322015:A:G	50	100	0.98	0.01834
2:30322248:C:A	50	100	0.95	0.01325
2:30322304:G:C	50	100	0.99	0.01834
2:30322318:C:T	50	100	0.88	0.01852
2:30322340:C:T	50	100	0.99	0.4419
2:30322614:T:A	50	100	1	0.01797
2:30322733:C:A	50	100	0.99	0.2188
2:30322774:C:T	50	100	0.89	0.01598
2:30322919:T:A	50	100	1	0.01797
2:30322947:A:G	50	100	0.98	0.01107
2:30323068:G:A	47	100	1	0.01797
2:30323113:C:T	49	100	1	0.01797
2:30323262:G:C	50	100	1	0.01797
2:30323331:T:C	50	100	1	0.01797
2:30323377:T:C	50	100	1	0.01797
2:30323424:C:T	50	100	1	0.01852
2:30323425:T:G	50	100	1	0.01852
2:30323558:C:T	50	100	1	0.01797
2:30323992:A:C	50	100	0.94	0.02142
2:30324053:G:A	50	98	0.96	0.06954
2:30324213:A:G	50	100	1	0.0167
2:30324484:C:G	50	100	1	0.0167
2:30324566:G:A	50	100	0.98	0.1725
2:30324607:G:A	50	100	0.96	0.01525
2:30324680:C:T	50	100	1	0.0167
2:30324939:A:G	50	98	1	0.0167
2:30324995:G:A	50	100	0.92	0.01707
2:30325156:C:T	50	100	1	0.01688
2:30325202:G:T	50	100	1	0.0167
2:30325277:C:T	50	100	1	0.0167
2:30325306:A:G	50	100	0.96	0.2992
2:30325365:C:A	50	98	0.97	0.3001
2:30325400:T:C	50	100	0.84	0.01688
2:30325436:G:A	50	98	0.96	0.2796
2:30325446:A:G	50	100	0.96	0.09858
2:30325493:C:T	50	98	0.96	0.3046
2:30326053:A:G	50	100	1	0.0285
2:30326069:C:G	50	100	1	0.0167
2:30326427:T:C	50	100	1	0.02306
2:30326562:A:G	50	98	0.95	0.2665
2:30326590:G:A	50	100	1	0.02288
2:30326619:C:G	50	98	0.81	0.01471
2:30326743:T:C	50	100	1	0.02288
2:30326829:T:C	50	100	1	0.02288
2:30326842:G:A	50	100	0.97	0.2961
2:30326983:A:G	50	100	1	0.02288
2:30327021:G:A	50	100	1	0.02269
2:30327039:T:C	50	100	1	0.02269
2:30327042:T:C	50	100	1	0.02269
2:30327069:T:A	50	100	0.97	0.2961
2:30327089:C:A	50	100	1	0.02269
2:30327153:A:T	50	100	1	0.02269
2:30327171:G:A	50	100	1	0.02269
2:30327182:G:A	50	100	0.98	0.1737
2:30327185:A:T	50	100	0.89	0.01598
2:30327255:C:T	50	100	1	0.02269
2:30327304:G:A	50	100	1	0.02288
2:30327397:G:A	50	100	0.98	0.05192
2:30327408:C:A	50	100	1	0.02269
2:30327437:C:G	50	100	0.97	0.2974
2:30327572:C:T	50	100	1	0.02269
2:30327668:A:C	50	100	1	0.02288
2:30328019:G:A	50	100	0.98	0.03595
2:30328058:G:A	50	100	1	0.02269
2:30328089:C:T	50	100	1	0.02269
2:30328212:T:G	50	100	0.99	0.02269
2:30328306:T:C	50	100	1	0.02342
2:30328336:C:T	50	100	1	0.02342
2:30328500:G:A	50	100	0.97	0.1719
2:30328644:T:C	50	100	0.99	0.02397
2:30328667:G:C	50	100	1	0.02342
2:30328873:A:G	49	98	0.89	0.01344
2:30329031:C:A	50	100	0.89	0.0158
2:30329090:G:A	50	100	0.95	0.01452
2:30329183:C:A	50	100	0.92	0.01489
2:30329199:C:T	50	100	0.92	0.01543
2:30329284:T:C	50	98	0.89	0.1886
2:30329357:G:T	50	98	0.93	0.1129
2:30329435:T:C	50	98	0.86	0.09223
2:30329644:T:C	50	86	0.84	0.2792
2:30329658:A:G	50	100	0.95	0.04067
2:30329678:T:C	50	100	0.97	0.03595
2:30329717:A:G	50	100	0.84	0.01198
2:30329765:T:C	50	98	0.89	0.2827
2:30330005:C:G	50	98	0.87	0.4188
2:30330103:T:C	50	96	0.89	0.1501
2:30330336:C:T	50	98	0.89	0.2369
2:30330425:G:A	50	98	0.99	0.03377
2:30330806:G:C	50	100	0.78	0.02487
2:30331709:T:G	50	100	0.94	0.01107
2:30332063:T:G	50	96	0.88	0.06917
2:30332224:T:C	50	100	0.87	0.1694
2:30332825:G:A	50	100	0.89	0.01035
2:30332862:C:A	50	98	0.88	0.4185
2:30333233:C:T	50	100	0.81	0.04212
2:30333261:C:T	50	100	0.81	0.0423
2:30333698:C:T	50	100	0.87	0.2872
2:30333873:G:A	50	96	0.89	0.213
2:30334177:G:A	50	98	0.79	0.0216
2:30334217:C:A	50	100	0.88	0.01198
2:30334233:T:C	50	100	0.79	0.0138
2:30334454:T:C	50	100	0.79	0.01398
2:30334883:A:G	50	98	0.88	0.1687
2:30334911:A:G	50	100	0.9	0.01071
2:30335015:C:T	50	98	0.96	0.03377
2:30335111:G:A	50	100	0.86	0.1351
2:30335391:G:C	50	100	0.95	0.01797
2:30335574:G:A	50	98	0.88	0.1703
2:30335759:A:G	50	98	0.87	0.02015
2:30336003:C:T	50	98	0.88	0.02941
2:30336590:C:T	50	98	0.77	0.02705
2:30336727:C:T	50	100	0.85	0.02778
2:30336864:A:G	50	100	0.76	0.01452
2:30336950:A:G	50	96	0.84	0.468
2:30337031:G:C	50	92	0.82	0.2062
2:30337337:C:T	50	100	0.75	0.01053
2:30337560:C:G	50	100	0.65	0.01688
2:30337907:T:C	50	88	0.83	0.1812
2:30338131:G:A	50	98	0.87	0.1055
2:30338210:T:C	50	92	0.87	0.09405
2:30338362:A:G	50	96	0.85	0.0915
2:30338678:A:T	50	100	0.84	0.03322
2:30338854:A:G	50	100	0.9	0.0158
2:30339422:A:G	50	98	0.93	0.04049
2:30340274:G:A	50	98	0.88	0.1037
2:30340557:G:C	50	98	0.86	0.08297
2:30340682:C:T	50	96	0.93	0.08624
2:30341068:G:C	50	92	0.86	0.3105
2:30341239:A:C	50	90	0.85	0.2505
2:30341260:C:G	50	100	0.73	0.02687
2:30341550:G:A	50	98	0.96	0.08842
2:30341738:G:A	50	100	0.93	0.1658
2:30341745:C:T	50	100	0.93	0.1747
2:30341993:G:A	50	100	0.96	0.1639
2:30342204:T:A	50	92	0.91	0.2669
2:30342214:C:A	50	100	0.67	0.04139
2:30342289:A:T	50	100	0.7	0.03504
2:30342403:G:T	50	100	0.96	0.1325
2:30342418:T:A	50	100	0.96	0.1325
2:30342425:C:T	50	100	0.96	0.1325
2:30342582:G:A	50	98	0.96	0.08878
2:30342734:T:G	50	100	0.93	0.0325
2:30342758:T:C	50	100	0.95	0.1062
2:30343134:C:T	50	96	0.96	0.08842
2:30343188:C:T	50	98	0.95	0.1187
2:30343231:G:T	50	90	0.66	0.1576
2:30343504:C:T	50	100	0.92	0.1009
2:30344009:C:T	50	100	0.92	0.1022
2:30344090:A:G	50	100	0.93	0.01452
2:30344259:G:A	50	100	0.97	0.1572
2:30344445:C:T	50	100	0.94	0.01053
2:30344813:C:T	50	100	0.97	0.01307
2:30344897:C:T	50	100	0.8	0.01017
2:30345424:T:C	50	92	0.93	0.1394
2:30345736:A:G	50	100	0.95	0.1117
2:30346259:A:T	50	98	1	0.01725
2:30346290:C:T	50	100	0.95	0.1178
2:30346469:G:A	50	100	0.93	0.03704
2:30346489:T:C	50	94	0.66	0.0512
2:30346499:C:T	50	98	0.94	0.08824
2:30346930:T:C	50	100	0.96	0.1169
2:30347153:T:C	50	98	0.96	0.1342
2:30347278:T:C	50	100	0.95	0.1487
2:30347387:G:A	50	100	0.92	0.02578
2:30347574:A:G	48	93.8	0.68	0.02723
2:30347613:T:A	50	100	0.88	0.01089
2:30348216:G:A	50	100	0.88	0.02723
2:30348528:A:G	50	100	0.98	0.01325
2:30348772:C:T	49	100	0.89	0.0138
2:30349041:G:A	50	100	0.8	0.0305
2:30349535:A:T	49	100	0.84	0.0285
2:30349931:T:C	50	98	0.89	0.02614
2:30350011:C:G	50	94	0.83	0.216
2:30350040:G:A	49	98	0.87	0.03577
2:30350088:T:C	50	98	0.86	0.01707
2:30350601:C:T	50	98	0.8	0.02633
2:30350755:G:A	50	94	0.8	0.1623
2:30350840:T:C	50	92	0.76	0.1369
2:30351220:T:C	50	98	0.92	0.0837
2:30351250:T:C	50	100	0.93	0.07153
2:30351347:G:T	50	98	0.88	0.1462
2:30352441:T:C	50	100	0.94	0.1333
2:30352442:G:A	50	100	0.96	0.0866
2:30352653:A:G	50	100	0.88	0.01761
2:30352855:G:C	50	100	0.98	0.09913
2:30352914:A:G	50	100	0.96	0.09949
2:30353032:A:G	50	100	0.99	0.09114
2:30353104:G:A	50	100	0.98	0.09913
2:30353382:A:C	50	100	0.95	0.02596
2:30353487:C:G	50	100	0.98	0.09205
2:30353535:A:G	50	100	0.98	0.1002
2:30353598:G:A	50	100	0.96	0.06046
2:30353641:A:G	50	100	0.98	0.09223
2:30353774:T:G	50	98	0.97	0.09985
2:30354098:G:A	48	100	0.97	0.0276
2:30354138:G:A	50	100	1	0.09513
2:30354142:G:A	50	100	0.96	0.06046
2:30354156:T:G	50	100	0.84	0.02033
2:30354266:T:C	50	100	1	0.09277
2:30354453:T:C	50	100	1	0.09296
2:30354891:T:C	50	100	1	0.1681
2:30355183:C:G	50	100	0.97	0.1472
2:30355322:A:C	50	100	0.99	0.1284
2:30355349:A:G	50	100	0.99	0.1291
2:30355555:A:C	50	100	0.98	0.3181
2:30355573:C:G	50	98	0.98	0.1676
2:30356036:T:C	50	100	0.99	0.02996
2:30356596:T:G	50	100	0.84	0.05211
2:30356631:G:A	50	100	0.92	0.01344
2:30356921:G:T	50	100	0.99	0.06173
2:30357205:T:C	50	98	1	0.01979
2:30357208:T:C	50	96	1	0.1768
2:30357211:A:T	50	96	1	0.177
2:30357356:C:T	50	98	1	0.3393
2:30357525:T:G	50	100	0.99	0.01543
2:30357585:A:G	50	98	0.99	0.01271
2:30357619:G:A	50	96	1	0.1672
2:30357700:T:G	50	98	0.99	0.3261
2:30357766:T:A	50	98	1	0.1563
2:30357846:G:A	50	96	1	0.1679
2:30358035:C:A	50	94	1	0.1678
2:30358135:G:A	50	98	0.94	0.01707
2:30358189:C:T	50	100	0.97	0.02651
2:30358368:C:A	50	100	0.99	0.09296
2:30358671:T:C	50	100	0.98	0.1768
2:30358947:G:A	50	100	0.98	0.03649
2:30359073:G:C	50	98	0.97	0.1897
2:30359115:A:C	50	94	0.86	0.2028
2:30359245:G:A	50	100	0.93	0.02142
2:30359278:C:T	50	100	0.98	0.09423
2:30359297:T:C	50	100	0.97	0.03577
2:30359433:T:G	50	100	0.97	0.1825
2:30359670:G:A	50	100	1	0.03086
2:30359790:G:C	50	98	0.96	0.2055
2:30359966:G:A	50	100	0.84	0.0158
2:30360667:C:T	50	100	1	0.1394
2:30360849:A:G	50	100	1	0.1147
2:30360920:G:T	50	98	0.93	0.01961
2:30360962:A:C	50	100	0.98	0.158
2:30361104:C:T	50	100	1	0.01362
2:30361387:A:G	50	96	0.98	0.2004
2:30361541:T:A	50	100	0.99	0.0138
2:30361837:G:C	50	100	1	0.03286
2:30361839:T:C	50	96	0.97	0.04684
2:30361980:C:A	50	100	0.98	0.04212
2:30362202:G:C	50	100	0.99	0.1353
2:30362380:A:C	50	100	0.99	0.06463
2:30362675:T:C	50	96	0.98	0.2649
2:30362772:C:T	50	100	1	0.02614
2:30362853:A:G	50	100	1	0.06681
2:30363039:G:T	50	100	0.99	0.2061
2:30363400:G:A	50	96	0.99	0.2613
2:30363477:G:C	50	100	1	0.06173
2:30363732:A:C	50	100	1	0.05991
2:30363983:A:G	50	100	0.98	0.02905
2:30364044:C:T	50	100	1	0.02651
2:30364139:G:A	50	98	1	0.02342
2:30364206:C:T	50	98	1	0.04757
2:30364272:A:C	50	96	1	0.07934
2:30364327:G:A	50	100	1	0.02778
2:30364412:T:C	50	100	1	0.0276
2:30364484:G:A	50	100	1	0.0276
2:30364542:G:A	50	100	1	0.0276
2:30364547:G:C	50	100	1	0.02778
2:30364644:A:G	50	100	1	0.02687
2:30364701:C:T	50	100	1	0.0276
2:30364826:A:G	50	100	1	0.0276
2:30364987:T:G	50	100	1	0.02796
2:30365119:A:C	50	100	1	0.0276
2:30365151:T:C	50	100	1	0.0276
2:30365212:C:T	50	100	1	0.0276
2:30365474:G:T	50	100	0.98	0.0276
2:30365477:A:G	50	100	1	0.0276
2:30365521:A:C	50	100	1	0.0276
2:30365944:C:A	50	100	1	0.2061
2:30366364:C:T	50	100	1	0.1808
2:30367407:A:G	50	100	0.81	0.01779
2:30367566:T:C	50	100	1	0.03014
2:30367605:C:G	50	100	0.98	0.03014
2:30367682:T:A	50	96	1	0.276
2:30367786:C:T	50	96	1	0.3749
2:30367908:T:C	50	96	1	0.3088
2:30368136:A:G	50	96	1	0.3092
2:30368145:G:T	50	100	1	0.2593
2:30368195:C:G	50	100	1	0.02288
2:30368935:A:G	50	94	0.99	0.3736
2:30369102:C:A	50	98	1	0.3039
2:30369496:T:C	50	100	1	0.02378
2:30369629:G:A	50	100	1	0.01271
2:30370131:A:G	50	98	0.99	0.3731
2:30370622:C:A	50	100	0.95	0.2017
2:30370672:T:A	50	100	1	0.2195
2:30370776:T:C	50	98	0.99	0.3272
2:30370820:A:G	50	100	1	0.22
2:30370863:A:G	50	100	0.87	0.03667
2:30370945:G:A	50	100	1	0.01743
2:30371054:A:T	50	96	0.99	0.3028
2:30371364:G:A	50	98	0.99	0.3059
2:30371532:C:G	50	100	0.98	0.04829
2:30371586:G:A	50	100	0.99	0.0846
2:30371749:C:A	50	100	0.99	0.2829
2:30372189:G:A	50	100	1	0.1981
2:30372873:C:G	50	100	0.98	0.06173
2:30372899:A:G	50	100	1	0.2003
2:30372900:T:C	50	100	0.98	0.06264
2:30372930:T:C	50	98	0.97	0.07952
2:30373151:G:A	50	100	1	0.199
2:30373470:A:C	50	100	1	0.02233
2:30373602:A:T	50	100	0.98	0.05029
2:30374563:C:T	50	100	0.98	0.04938
2:30374669:G:A	50	100	0.98	0.05065
2:30375078:C:T	50	100	1	0.2193
2:30375479:A:G	50	100	0.94	0.0216
2:30375702:T:C	50	100	0.98	0.1273
2:30375788:C:T	50	100	0.98	0.1273
2:30375960:A:G	50	100	0.99	0.2847
2:30375991:A:C	50	100	0.99	0.2847
2:30376272:G:A	50	100	0.99	0.05247
2:30376407:A:T	49	100	0.98	0.1852
2:30376698:C:T	50	100	0.98	0.1271
2:30376768:C:T	50	100	0.98	0.1843
2:30376942:C:T	50	100	0.98	0.4682
2:30376987:A:G	50	100	0.98	0.1846
2:30377012:G:A	50	100	0.98	0.1342
2:30377152:A:T	50	100	0.98	0.1843
2:30377311:T:C	50	100	1	0.05011
2:30377454:C:T	50	100	0.98	0.1885
2:30377473:T:C	50	100	0.97	0.1383
2:30377546:C:T	50	100	0.98	0.1338
2:30377556:C:T	50	100	0.94	0.01561
2:30377600:A:G	50	100	0.98	0.0463
2:30377620:C:T	50	100	0.98	0.2749
2:30377628:C:T	50	100	0.98	0.1836
2:30377948:G:A	50	100	0.96	0.1329
2:30377970:G:C	50	100	1	0.01362
2:30378021:G:C	50	100	0.99	0.3346
2:30378055:C:T	50	100	0.98	0.0492
2:30378133:G:A	50	100	0.98	0.4815
2:30378153:C:T	50	100	0.99	0.0492
2:30378179:T:C	50	100	0.98	0.1776
2:30378199:A:T	50	98	0.98	0.1776
2:30378216:T:C	50	100	0.97	0.1284
2:30378239:G:A	50	100	0.98	0.1776
2:30378279:G:A	50	100	0.97	0.1285
2:30378542:G:A	50	98	1	0.0492
2:30378644:G:A	50	100	1	0.04902
2:30378988:T:C	50	100	1	0.0492
2:30379083:G:A	50	100	1	0.0492
2:30379295:T:A	50	100	0.99	0.4846
2:30379327:T:C	50	100	0.98	0.1304
2:30379463:A:G	50	100	0.89	0.01452
2:30379528:T:C	50	100	1	0.0492
2:30379748:G:T	50	100	0.98	0.1066
2:30379800:C:G	50	100	1	0.0492
2:30379919:T:C	50	100	1	0.06028
2:30380136:A:G	50	100	0.99	0.01162
2:30380250:T:C	50	100	1	0.0167
2:30380294:A:G	50	100	0.99	0.05338
2:30380662:T:C	50	100	0.99	0.4828
2:30380749:C:G	50	100	0.98	0.1649
2:30380933:C:T	50	100	0.99	0.3134
2:30381096:C:T	49	100	0.97	0.1071
2:30381121:G:C	47	100	0.98	0.10780000000000001
2:30381246:A:G	50	100	0.88	0.07317
2:30381347:C:T	50	100	0.95	0.02052
2:30381785:G:A	50	100	1	0.1204
2:30381823:C:T	50	100	1	0.02124
2:30382252:C:G	50	100	1	0.0167
2:30382842:C:A	50	100	0.99	0.1993
2:30382932:G:A	50	98	0.99	0.4851
2:30382944:T:C	50	98	0.99	0.4662
2:30383085:A:G	50	100	1	0.3148
2:30383650:T:A	50	100	0.99	0.201
2:30383797:T:C	50	100	0.99	0.4857
2:30384016:T:A	50	100	0.99	0.201
2:30384024:A:G	50	100	0.99	0.1993
2:30384076:T:C	50	98	0.76	0.02887
2:30384145:G:A	50	100	0.99	0.201
2:30384164:C:A	50	100	0.99	0.108
2:30384254:G:A	50	100	1	0.0492
2:30384339:T:C	50	100	0.98	0.1064
2:30384405:C:T	50	100	1	0.01271
2:30384434:A:G	50	100	0.9	0.03722
2:30384443:G:A	50	100	1	0.3115
2:30384496:A:G	50	100	0.98	0.1649
2:30384868:A:G	50	100	0.99	0.4971
2:30384964:T:C	50	100	1	0.0167
2:30385137:A:T	50	100	0.98	0.1714
2:30385162:G:C	50	100	1	0.1727
2:30385294:G:A	50	100	0.99	0.472
2:30385429:T:C	50	100	1	0.01834
2:30385467:C:G	50	94	0.95	0.1825
2:30385486:C:T	50	96	0.98	0.1124
2:30385853:G:A	50	100	1	0.453
2:30386192:T:C	50	100	1	0.4719
2:30386413:A:G	50	100	0.99	0.1333
2:30386458:C:T	50	100	0.99	0.1231
2:30386920:A:G	50	100	1	0.106
2:30387040:A:C	50	100	0.99	0.4495
2:30387102:G:A	50	100	0.95	0.02052
2:30387396:A:C	50	100	1	0.4519
2:30387658:T:A	50	100	1	0.4517
2:30387915:T:C	50	100	0.99	0.1318
2:30387967:A:G	50	100	1	0.01144
2:30388278:G:C	50	100	0.97	0.01598
2:30388303:A:T	50	100	1	0.4702
2:30388682:G:C	50	100	1	0.1055
2:30388902:C:T	50	100	0.99	0.1314
2:30389573:A:G	50	100	0.99	0.4533
2:30389728:A:G	50	100	1	0.02306
2:30390224:C:T	50	100	0.98	0.1216
2:30390689:C:T	50	100	1	0.2451
2:30391586:A:G	50	100	1	0.1716
2:30391704:G:A	50	100	1	0.02288
2:30391749:G:A	50	100	0.99	0.03468
2:30391862:A:G	50	100	0.99	0.4688
2:30392017:G:A	50	100	0.99	0.3257
2:30392178:A:G	50	100	1	0.02288
2:30393202:C:G	50	98	0.99	0.1688
2:30393627:G:A	50	100	0.98	0.3696
2:30394194:G:A	50	98	0.99	0.04484
2:30394864:C:T	50	100	0.98	0.3706
2:30394917:C:T	50	100	0.98	0.04012
2:30395054:G:A	50	98	0.89	0.02923
2:30395535:C:G	50	100	0.92	0.03268
2:30395743:G:C	50	98	0.99	0.1721
2:30395782:T:A	50	100	1	0.01126
2:30395798:T:C	50	100	0.99	0.2231
2:30395920:T:C	50	98	0.98	0.1033
2:30396677:T:C	50	100	0.98	0.3718
2:30396798:G:T	50	100	0.99	0.1271
2:30396879:A:C	50	100	0.99	0.1505
2:30397362:G:A	50	100	0.99	0.3693
2:30397368:G:A	50	100	0.99	0.3693
2:30397452:A:G	50	100	0.99	0.1476
2:30397491:T:C	50	100	1	0.03595
2:30397855:G:A	50	100	1	0.07843
2:30398116:G:A	50	100	0.83	0.04412
2:30398124:G:T	50	100	1	0.02542
2:30398463:C:T	50	100	0.99	0.3693
2:30398582:C:T	50	100	1	0.02542
2:30399011:C:T	50	100	0.99	0.3695
2:30399043:G:A	50	98	0.99	0.3713
2:30399070:A:C	50	100	1	0.02288
2:30399449:A:G	50	100	0.99	0.3829
2:30399617:A:C	50	100	0.98	0.1035
2:30399794:G:A	50	100	0.98	0.1029
2:30399892:G:A	50	98	0.99	0.09332
2:30399958:G:A	50	100	0.98	0.04031
2:30400196:G:T	50	100	0.98	0.3468
2:30400257:T:G	50	100	0.98	0.1247
2:30400464:C:T	50	100	0.99	0.3736
2:30400525:T:C	50	100	0.99	0.4504
2:30400763:G:A	50	100	1	0.02306
2:30401022:G:A	50	100	0.98	0.1265
2:30401150:G:A	50	100	0.99	0.1714
2:30402398:C:T	50	98	0.99	0.09078
2:30402621:G:T	50	100	0.99	0.02832
2:30403279:C:T	50	98	0.99	0.09187
2:30403341:C:T	50	100	0.99	0.2375
2:30403433:A:G	50	100	0.98	0.1031
2:30403557:A:T	50	100	0.99	0.2406
2:30403581:A:C	50	100	0.98	0.1225
2:30404546:C:T	50	100	0.82	0.04775
2:30404558:C:T	50	96	0.99	0.1314
2:30404708:C:T	50	98	0.99	0.1322
2:30404788:A:G	50	100	1	0.01725
2:30405067:G:A	50	100	0.95	0.10780000000000001
2:30405146:G:T	50	100	0.9	0.02306
2:30405590:G:A	50	100	0.99	0.1258
2:30405599:C:G	50	98	0.85	0.05283
2:30405848:A:C	50	100	0.99	0.03976
2:30405876:G:A	50	100	1	0.2371
2:30406058:C:T	50	100	1	0.02306
2:30406277:G:A	50	100	1	0.3159
2:30406766:A:G	50	100	0.99	0.03922
2:30407010:T:A	50	100	0.98	0.03867
2:30407281:A:T	50	100	0.99	0.1046
2:30407634:T:C	50	100	0.99	0.4457
2:30407710:C:T	50	100	1	0.01344
2:30407858:A:C	50	98	0.98	0.4483
2:30408221:A:G	50	100	0.99	0.4473
2:30408364:G:A	50	100	0.98	0.4452
2:30408465:G:C	50	100	0.81	0.01707
2:30408641:G:A	50	100	0.99	0.1712
2:30408827:G:A	50	100	0.99	0.4463
2:30409350:T:G	50	100	0.99	0.3355
2:30409654:G:A	50	94	0.97	0.3048
2:30409857:A:C	50	100	0.92	0.03232
2:30409874:G:C	50	92	0.94	0.4188
2:30410930:T:C	50	100	0.96	0.02397
2:30411447:A:G	50	98	0.87	0.04648
2:30412020:T:C	50	100	0.89	0.01198
2:30412062:G:A	50	98	0.91	0.2415
2:30412714:C:G	50	92	0.88	0.461
2:30412920:C:T	50	98	0.98	0.01017
2:30413095:T:G	50	100	0.95	0.2961
2:30413349:C:T	50	100	0.98	0.03758
2:30413397:C:T	50	98	0.96	0.205
2:30413411:A:G	50	100	0.97	0.2836
2:30413583:C:A	50	100	0.98	0.02905
2:30413648:C:T	50	100	0.96	0.08696
2:30413920:A:C	50	100	0.9	0.0374
2:30414050:G:A	50	100	0.98	0.4782
2:30414344:A:G	50	100	0.98	0.3649
2:30414559:C:T	50	100	0.99	0.03014
2:30414786:T:C	50	100	0.98	0.421
2:30415185:A:G	50	100	1	0.01362
2:30415260:T:C	50	100	0.99	0.1975
2:30415532:A:G	50	100	0.98	0.3863
2:30415576:A:C	50	98	0.99	0.2545
2:30415600:G:A	50	100	0.94	0.01943
2:30415608:C:T	50	100	0.99	0.24
2:30415720:C:A	50	98	0.96	0.02397
2:30416486:C:A	50	98	0.98	0.2963
2:30416926:C:T	50	100	0.97	0.01943
2:30417407:G:A	50	100	0.99	0.3653
2:30417810:G:A	50	100	0.97	0.07607
2:30417902:G:A	50	100	0.91	0.02124
2:30417965:A:T	50	100	0.97	0.1603
2:30418122:A:G	50	100	0.93	0.03558
2:30418352:C:T	50	100	0.99	0.1294
2:30418368:A:G	50	100	0.98	0.2881
2:30418373:G:C	50	100	0.98	0.0216
2:30418384:C:T	50	100	0.98	0.0216
2:30418425:C:T	50	100	0.9	0.02887
2:30418579:G:T	50	100	0.98	0.1298
2:30418980:T:C	50	100	0.95	0.0207
2:30419234:T:C	50	100	0.95	0.05755
2:30419426:A:T	47	91.5	0.9	0.1774
2:30419445:A:T	46	78.3	0.92	0.1572
2:30419597:A:G	50	100	0.99	0.4639
2:30419626:A:G	50	100	0.99	0.4637
2:30419681:G:C	50	100	0.99	0.1231
2:30420073:T:C	50	98	0.99	0.2631
2:30420227:T:C	50	98	0.99	0.2186
2:30420671:T:C	50	100	0.89	0.01507
2:30420945:T:C	50	100	0.99	0.2928
2:30420980:T:G	50	98	0.99	0.2627
2:30420997:C:T	50	100	0.99	0.297
2:30421226:A:T	50	100	0.99	0.293
2:30421468:A:G	50	100	0.84	0.01198
2:30421655:G:A	50	100	0.99	0.1236
2:30422269:G:A	50	100	1	0.03014
2:30422475:T:G	50	100	0.99	0.04121
2:30422734:T:C	50	100	1	0.03159
2:30422812:A:G	50	100	0.97	0.03341
2:30423103:A:G	50	100	0.97	0.05102
2:30423834:C:T	50	100	1	0.07716
2:30423935:C:T	50	98	0.95	0.01852
2:30424099:G:A	50	100	0.98	0.1759
2:30424170:T:C	50	98	0.88	0.01107
2:30424727:C:T	50	98	0.99	0.2636
2:30424811:G:A	50	100	1	0.03159
2:30424818:C:T	50	100	1	0.01344
2:30425053:A:G	28	78.6	0.78	0.2077
2:30425117:C:T	50	100	0.83	0.01779
2:30425201:C:T	50	98	0.94	0.03522
2:30425242:T:A	50	100	1	0.203
2:30425529:C:T	50	100	1	0.01344
2:30425606:G:A	50	100	0.99	0.2638
2:30425711:T:A	50	100	0.99	0.1491
2:30426299:G:A	50	100	0.99	0.065
2:30426354:T:G	50	100	0.99	0.3709
2:30426836:G:A	50	100	1	0.2146
2:30427242:A:G	50	100	0.99	0.4127
2:30427286:G:A	50	100	0.99	0.142
2:30427630:G:A	50	100	0.91	0.04321
2:30427883:T:C	50	100	1	0.02705
2:30428214:A:G	50	100	0.99	0.122
2:30428345:A:G	50	100	1	0.01344
2:30428510:A:G	50	100	1	0.01344
2:30429015:A:C	50	100	1	0.0187
2:30429068:C:T	50	100	1	0.03159
2:30429547:C:G	50	100	0.99	0.4717
2:30429595:T:G	50	100	1	0.05483
2:30429749:T:A	50	98	0.84	0.0354
2:30430088:A:G	50	100	0.99	0.4815
2:30430489:G:A	50	100	1	0.01979
2:30430942:G:C	50	100	1	0.01344
2:30430945:C:T	50	100	0.94	0.0394
2:30430970:A:G	50	100	0.83	0.02015
2:30431075:G:A	50	100	1	0.01344
2:30431287:C:A	50	100	1	0.06463
2:30431453:C:A	50	100	0.99	0.4922
2:30431898:A:T	50	100	1	0.3268
2:30432010:G:A	50	98	1	0.01325
2:30432034:T:G	50	100	0.9	0.01198
2:30432098:T:C	50	100	1	0.3246
2:30432117:C:A	50	100	1	0.06445
2:30432242:C:G	50	100	1	0.2026
2:30432350:G:C	50	100	1	0.065
2:30432490:C:G	50	98	0.88	0.04466
2:30433399:G:A	50	100	1	0.01325
2:30433415:C:T	50	100	1	0.06772
2:30433720:C:T	50	98	1	0.06427
2:30434217:G:C	50	100	0.92	0.01198
2:30434666:A:T	50	100	1	0.2801
2:30434670:C:T	50	100	1	0.06754
2:30434895:C:T	50	100	1	0.28
2:30435315:G:A	50	100	0.99	0.01997
2:30435677:C:T	50	100	1	0.2126
2:30435678:G:A	50	100	0.96	0.01452
2:30436047:T:C	50	100	0.98	0.3172
2:30436140:C:T	50	100	1	0.2117
2:30436707:T:A	50	100	0.98	0.4924
2:30436774:G:A	50	98	0.95	0.05156
2:30437337:T:G	50	100	1	0.01961
2:30437400:A:G	50	100	0.98	0.1656
2:30437545:T:G	49	98	0.99	0.3313
2:30438362:C:T	50	100	1	0.06409
2:30438675:G:A	50	100	0.94	0.01089
2:30438850:A:G	50	100	0.99	0.2827
2:30439133:G:A	50	100	0.92	0.02977
2:30439157:G:A	50	100	0.98	0.2825
2:30440244:T:C	50	100	0.98	0.4871
2:30440361:G:A	50	100	0.99	0.07044
2:30441245:A:G	50	100	0.98	0.4593
2:30441542:T:G	50	100	0.97	0.488
2:30441590:A:C	50	100	0.97	0.03286
2:30441599:C:T	50	100	0.8	0.01398
2:30442171:T:C	50	100	0.97	0.03304
2:30442231:A:G	50	100	0.84	0.01525
2:30442582:A:G	50	100	0.95	0.03214
2:30442916:A:T	50	100	1	0.01235
2:30443035:G:T	50	100	1	0.01307
2:30443138:G:C	50	100	0.87	0.01398
2:30443274:A:C	50	100	1	0.01235
2:30443328:G:T	50	100	0.98	0.1917
2:30443664:C:G	50	100	0.99	0.2778
2:30443919:C:T	50	100	0.96	0.0463
2:30443965:G:A	50	100	0.99	0.1725
2:30444038:A:G	50	100	0.99	0.2823
2:30444127:A:C	50	100	0.99	0.03631
2:30444834:C:T	50	98	0.99	0.2395
2:30445477:A:G	50	100	0.98	0.0325
2:30445688:C:T	50	100	0.97	0.01198
2:30445955:T:C	50	100	0.99	0.173
2:30445984:C:T	50	98	0.99	0.3045
2:30446236:G:A	50	100	0.79	0.01289
2:30446272:G:A	50	100	1	0.01307
2:30446386:T:C	50	100	0.97	0.03468
2:30446982:C:G	50	100	1	0.07153
2:30447127:G:T	49	100	1	0.01307
2:30447144:G:A	50	90	0.98	0.2387
2:30447171:T:C	50	100	0.99	0.2406
2:30447176:C:G	50	100	0.98	0.03504
2:30447348:C:A	50	98	1	0.1668
2:30447781:G:C	50	100	1	0.01362
2:30447945:G:C	50	100	0.92	0.01289
2:30447961:C:G	50	100	0.92	0.01289
2:30448107:T:C	50	98	1	0.2426
2:30448344:C:T	50	100	0.96	0.01253
2:30448682:C:G	50	100	0.97	0.02106
2:30448977:C:G	50	100	1	0.2427
2:30449085:G:C	50	100	0.98	0.0699
2:30449463:A:G	50	100	1	0.2426
2:30449537:G:A	50	100	0.99	0.01979
2:30449714:A:G	50	100	1	0.08206
2:30449834:A:G	50	100	0.98	0.01289
2:30449969:T:A	50	98	0.98	0.2382
2:30449992:C:G	50	100	1	0.07353
2:30450194:C:G	50	100	1	0.2426
2:30450281:G:A	50	100	1	0.2426
2:30450413:G:T	50	100	1	0.01289
2:30450424:C:A	50	100	1	0.2426
2:30450854:T:A	50	100	1	0.07353
2:30450909:A:T	49	100	1	0.07353
2:30451393:A:C	50	100	1	0.2426
2:30451565:T:A	49	100	1	0.2426
2:30451600:G:A	50	98	0.88	0.0768
2:30451619:G:A	48	97.9	0.99	0.2427
2:30451688:A:G	49	98	0.88	0.04049
2:30452873:T:C	50	100	0.98	0.2896
2:30452960:A:G	50	100	1	0.242
2:30453430:T:G	50	100	1	0.242
2:30453556:C:T	50	100	1	0.242
2:30453699:G:A	50	100	1	0.01271
2:30453752:G:A	50	100	1	0.242
2:30453865:C:T	50	100	1	0.01271
2:30454012:A:G	50	100	1	0.2426
2:30454260:T:C	50	100	1	0.2426
2:30454409:A:G	50	100	1	0.242
2:30454593:C:T	50	100	0.99	0.205
2:30454752:G:C	50	100	1	0.1687
2:30454934:G:A	50	100	1	0.01216
2:30455027:T:C	50	100	1	0.01362
2:30455132:G:A	50	100	0.96	0.03377
2:30455191:C:T	50	100	1	0.2048
2:30455322:C:T	50	100	1	0.08097
2:30455362:A:G	50	100	0.99	0.02687
2:30455738:C:T	50	100	1	0.03395
2:30455838:A:G	50	100	0.99	0.01271
2:30455972:G:C	50	100	1	0.242
2:30456201:G:A	50	98	0.96	0.02415
2:30456803:C:T	50	100	1	0.01271
2:30457366:G:T	50	100	1	0.2059
2:30457561:A:T	50	100	0.96	0.01235
2:30457584:C:G	50	100	1	0.2387
2:30457675:A:G	50	100	0.94	0.04902
2:30457750:C:T	50	100	1	0.2387
2:30457767:A:C	50	100	1	0.2052
2:30457890:C:G	50	100	1	0.01271
2:30457899:G:T	50	100	1	0.01271
2:30457926:G:T	50	100	1	0.01979
2:30457965:G:T	50	100	1	0.01344
2:30458162:T:G	50	100	0.98	0.02106
2:30458491:C:A	50	100	0.99	0.1786
2:30459347:G:T	50	100	1	0.01271
2:30459494:G:A	50	100	1	0.2081
2:30459604:A:T	50	100	0.97	0.1009
2:30459699:A:C	50	100	1	0.03613
2:30459764:T:A	50	100	1	0.2422
2:30460864:A:G	50	100	1	0.2418
2:30461423:G:C	50	100	1	0.2426
2:30462010:G:T	50	100	1	0.01271
2:30462308:A:G	50	100	1	0.01325
2:30462537:G:A	50	100	1	0.01325
2:30462538:C:T	50	100	1	0.1681
2:30462656:A:G	50	100	1	0.01271
2:30462881:T:C	50	98	1	0.1681
2:30463173:G:A	50	100	1	0.3339
2:30463622:C:T	50	100	0.99	0.1681
2:30463654:C:T	50	100	1	0.1681
2:30463887:G:A	50	100	0.99	0.02669
2:30464079:A:G	50	98	0.99	0.2979
2:30464222:G:A	50	100	0.96	0.01253
2:30464559:C:T	50	100	1	0.06627
2:30465359:A:C	50	100	1	0.1681
2:30465376:G:A	50	100	1	0.1681
2:30465565:A:G	50	100	1	0.01271
2:30465616:T:C	50	100	1	0.1683
2:30465816:G:C	50	100	1	0.1681
2:30465918:T:C	50	100	1	0.1601
2:30466258:C:T	50	100	1	0.1681
2:30466507:C:G	50	100	1	0.1681
2:30466596:C:T	50	100	1	0.1692
2:30466704:T:C	50	100	1	0.1681
2:30466844:A:G	50	100	1	0.1681
2:30466916:A:G	50	100	1	0.1681
2:30467005:A:G	50	100	1	0.02106
2:30467025:G:A	50	100	0.85	0.01452
2:30467037:T:C	50	100	1	0.1681
2:30467080:C:G	50	100	0.99	0.07498
2:30467104:G:A	50	100	0.99	0.1685
2:30467183:C:T	50	100	1	0.1681
2:30467189:A:G	50	100	1	0.1681
2:30467374:A:G	50	100	1	0.03377
2:30467607:T:C	50	100	1	0.1681
2:30467961:G:A	50	100	1	0.03468
2:30468096:C:T	50	100	1	0.07353
2:30468163:G:C	50	100	1	0.01271
2:30468703:C:T	50	100	1	0.1681
2:30468784:G:A	50	100	1	0.07371
2:30469654:C:T	50	100	1	0.03413
2:30470124:G:A	50	100	1	0.07389
2:30470670:C:T	50	100	1	0.1681
2:30470867:T:C	50	100	1	0.0797
2:30471181:G:A	50	100	0.98	0.1821
2:30471252:C:G	50	100	1	0.1681
2:30471303:G:A	50	100	1	0.1681
2:30471665:T:G	50	100	0.99	0.4582
2:30471980:C:T	50	100	1	0.07988
2:30472085:T:G	50	100	1	0.01126
2:30472631:T:A	50	100	1	0.221
2:30472890:T:C	50	100	1	0.242
2:30472920:A:G	50	100	1	0.4924
2:30473201:G:A	50	100	1	0.2424
2:30473341:A:G	50	100	0.99	0.2903
2:30473526:C:T	50	100	1	0.01271
2:30473854:A:G	50	100	1	0.242
2:30474116:A:G	50	100	1	0.03413
2:30475314:T:C	50	100	1	0.1683
2:30475421:A:T	50	100	1	0.1681
2:30475635:G:A	50	100	1	0.01979
2:30475991:G:C	50	100	1	0.07407
2:30476025:A:G	50	100	1	0.1681
2:30476480:G:A	50	98	0.99	0.01943
2:30477104:T:C	50	100	0.99	0.2489
2:30477369:G:A	50	100	0.99	0.1983
2:30477590:G:A	50	100	0.99	0.07407
2:30478373:C:A	50	100	1	0.1681
2:30478856:A:G	50	100	1	0.07407
2:30479097:A:G	50	100	0.97	0.1035
2:30479583:A:G	50	100	1	0.1681
2:30479912:G:T	50	100	1	0.01271
2:30479976:G:A	50	100	0.96	0.01107
2:30480101:C:T	50	100	0.95	0.0846
2:30480381:A:G	50	100	1	0.1244
2:30480639:C:T	50	100	1	0.1681
2:30480892:C:A	50	100	1	0.1245
2:30481091:A:G	50	100	0.98	0.02106
2:30481105:G:A	50	100	1	0.1247
2:30481157:G:C	50	100	0.99	0.4895
2:30481238:T:C	50	100	1	0.4021
2:30481524:G:C	50	100	1	0.01271
2:30481937:G:A	50	100	0.93	0.02959
2:30482079:T:C	50	100	0.99	0.4877
2:30482115:C:A	50	100	1	0.1601
2:30482756:A:G	50	100	1	0.1681
2:30482775:A:G	50	100	1	0.01271
2:30482840:G:A	50	100	1	0.2422
2:30482954:T:C	50	100	1	0.2422
2:30483223:C:T	50	100	1	0.01271
2:30483434:A:T	50	100	1	0.01979
2:30484051:C:G	50	100	1	0.01271
2:30484099:T:C	50	100	0.87	0.01434
2:30484296:A:G	50	100	1	0.07407
2:30484627:T:C	50	100	1	0.03486
2:30484707:A:G	50	100	0.9	0.02106
2:30484753:C:T	50	100	1	0.2159
2:30485143:A:G	50	100	0.95	0.03232
2:30485257:G:C	50	100	1	0.08097
2:30485262:C:G	50	100	1	0.03431
2:30485281:A:G	50	100	1	0.03486
2:30485397:G:A	50	100	1	0.01997
2:30485467:T:G	50	100	1	0.07407
2:30485523:G:A	50	100	1	0.01979
2:30485564:G:T	50	100	0.99	0.2117
2:30485911:A:G	50	100	1	0.03504
2:30486066:A:C	50	100	1	0.1598
2:30486222:G:T	50	100	0.99	0.2017
2:30486529:G:C	50	100	1	0.1678
2:30486555:A:G	50	100	0.99	0.2467
2:30486637:A:G	50	100	1	0.01271
2:30486703:T:C	50	100	1	0.01271
2:30486961:A:G	50	100	1	0.01452
2:30487038:A:G	50	100	1	0.07407
2:30487111:A:G	50	100	0.99	0.2469
2:30487137:A:G	50	100	1	0.07407
2:30487196:T:G	50	100	0.92	0.02887
2:30487581:A:G	50	100	0.99	0.2495
2:30488110:C:A	50	100	1	0.4969
2:30488190:C:G	50	100	0.96	0.01253
2:30488260:C:G	50	100	1	0.01979
2:30488273:C:T	50	100	0.96	0.01253
2:30488471:A:G	50	100	0.97	0.01053
2:30488749:T:G	50	100	1	0.07426
2:30488918:G:A	50	100	1	0.2059
2:30489150:C:T	50	100	1	0.2534
2:30489286:C:T	50	100	0.99	0.2066
2:30489395:C:T	50	98	0.98	0.1932
2:30489414:G:A	50	100	1	0.01325
2:30489415:C:T	49	100	1	0.159
2:30489509:T:C	50	100	0.98	0.2101
2:30489615:G:T	50	100	0.99	0.02832
2:30489687:G:C	50	100	1	0.01271
2:30490941:G:T	50	100	1	0.02959
2:30491100:A:G	50	100	0.99	0.1765
2:30491531:C:G	50	100	1	0.01979
2:30491782:T:C	50	100	1	0.2418
2:30491851:A:G	50	100	1	0.2511
2:30491952:A:G	50	98	0.89	0.0354
2:30491966:C:T	50	100	1	0.496
2:30492040:G:A	50	100	1	0.1289
2:30492320:G:C	50	100	1	0.01271
2:30493211:T:C	50	100	1	0.4933
2:30493441:C:T	50	100	0.99	0.2024
2:30493504:C:G	50	100	1	0.03359
2:30493675:A:G	50	100	1	0.1678
2:30493735:A:G	50	100	1	0.07426
2:30493895:T:C	50	100	1	0.4958
2:30493915:G:T	50	100	1	0.0345
2:30493946:C:T	50	100	1	0.0138
2:30494144:C:G	50	100	1	0.2418
2:30494676:T:C	49	100	1	0.03359
2:30495320:C:A	50	100	1	0.1443
2:30495375:A:G	50	100	1	0.2418
2:30495394:C:T	50	100	1	0.2418
2:30495930:G:C	50	100	1	0.01271
2:30495943:A:G	50	100	1	0.2418
2:30496127:T:C	50	100	1	0.2418
2:30496164:C:T	50	100	1	0.03431
2:30496207:C:T	50	100	0.98	0.1941
2:30496278:C:T	50	100	1	0.03486
2:30496460:T:C	50	100	0.99	0.205
2:30497130:G:A	50	100	0.96	0.06754
2:30497325:C:A	50	100	1	0.1289
2:30497886:A:G	50	100	0.99	0.2505
2:30498437:G:A	50	100	1	0.1678
2:30498637:A:G	50	100	0.98	0.2867
2:30498936:C:A	50	100	0.98	0.1634
2:30499088:C:T	50	100	1	0.0138
2:30499283:C:T	50	100	0.99	0.0207
2:30499373:G:C	50	100	1	0.421
2:30499424:T:C	50	100	1	0.1817
2:30499457:C:T	50	100	1	0.1678
2:30500359:T:C	50	100	1	0.04103
2:30500385:T:C	50	100	1	0.04938
2:30500584:G:A	50	100	1	0.04103
2:30501088:G:A	50	92	0.78	0.04303
2:30501098:A:G	50	92	0.92	0.4065
2:30501768:A:T	50	100	0.96	0.01253
2:30501835:T:G	50	100	0.99	0.3255
2:30502006:C:T	50	100	1	0.01961
2:30502144:G:A	50	100	1	0.1676
2:30502514:C:A	50	100	1	0.01271
2:30502668:C:T	50	100	1	0.04757
2:30502835:G:A	50	100	1	0.01162
2:30502867:A:G	50	100	1	0.1267
2:30503165:C:T	50	100	1	0.04158
2:30503241:G:A	50	100	1	0.01289
2:30503670:T:A	50	100	1	0.2529
2:30503685:G:C	50	100	1	0.2529
2:30503825:T:C	50	100	1	0.2529
2:30503899:A:C	50	100	1	0.1255
2:30504622:T:C	50	100	0.99	0.15310000000000001
2:30505000:G:A	50	100	1	0.2057
2:30505090:C:T	50	100	1	0.03486
2:30505471:A:G	50	100	0.99	0.01126
2:30505493:T:G	50	98	1	0.2422
2:30505649:C:G	50	100	1	0.03486
2:30505707:A:C	50	100	1	0.01979
2:30505895:G:C	50	100	1	0.0138
2:30506092:C:T	50	100	1	0.07426
2:30506290:T:C	50	100	1	0.07426
2:30506518:G:T	50	98	0.89	0.01235
2:30506788:G:C	50	100	1	0.2533
2:30506846:T:A	50	100	1	0.4962
2:30507245:T:C	50	100	0.99	0.301
2:30507305:G:C	50	100	1	0.4991
2:30507895:T:A	50	100	1	0.04103
2:30507944:C:G	50	100	0.97	0.01525
2:30507982:T:G	50	100	1	0.03631
2:30508565:C:T	50	100	0.99	0.1679
2:30508591:A:T	50	100	1	0.1678
2:30508617:G:C	50	100	1	0.1678
2:30508720:G:A	50	100	1	0.03504
2:30508813:G:A	50	100	1	0.1757
2:30509130:C:G	49	100	0.99	0.1678
2:30509609:C:G	50	100	1	0.04248
2:30509613:C:A	50	100	1	0.1678
2:30509627:C:T	50	100	0.87	0.01253
2:30509691:A:G	50	100	0.98	0.0659
2:30510131:A:G	50	100	1	0.02941
2:30510751:G:A	50	100	1	0.1472
2:30511307:G:A	50	100	1	0.01289
2:30511549:A:G	50	100	1	0.2867
2:30511737:A:T	50	100	1	0.01271
2:30511936:G:A	50	100	0.99	0.1757
2:30511997:C:T	50	100	0.99	0.0207
2:30512286:A:G	50	100	1	0.4339
2:30512831:A:G	50	100	1	0.07426
2:30512897:T:C	50	100	1	0.2525
2:30513419:G:A	50	100	0.98	0.02124
2:30513652:G:A	50	100	1	0.01271
2:30513743:C:T	50	100	0.96	0.01235
2:30513798:C:T	50	100	0.77	0.01362
2:30513876:G:A	50	100	1	0.1676
2:30513945:G:A	50	100	1	0.1207
2:30514537:T:C	50	100	1	0.03631
2:30514841:T:G	50	100	1	0.2039
2:30514935:T:G	50	100	1	0.2487
2:30515043:C:T	50	100	1	0.07662
2:30515044:A:G	50	100	1	0.08224
2:30515516:G:A	50	100	1	0.2418
2:30515601:C:T	50	100	1	0.1676
2:30515695:A:G	50	100	0.98	0.02124
2:30515944:G:A	50	100	1	0.01162
2:30516135:T:G	50	100	0.81	0.0305
2:30516336:C:T	50	100	1	0.1403
2:30516363:T:C	50	100	0.99	0.1534
2:30516375:G:C	50	100	1	0.2418
2:30516432:G:A	50	100	1	0.08115
2:30516470:C:T	50	100	1	0.1757
2:30516514:G:A	50	100	1	0.01289
2:30516535:C:A	50	100	1	0.01924
2:30516575:C:T	50	100	1	0.1676
2:30516576:G:A	50	100	0.9	0.01271
2:30516664:T:C	50	100	1	0.2426
2:30516697:C:T	50	100	1	0.07426
2:30516906:A:G	50	100	1	0.2426
2:30516972:C:T	50	100	1	0.01924
2:30517060:G:A	50	100	1	0.03522
2:30517169:C:T	50	100	1	0.04103
2:30517622:A:G	50	100	1	0.3159
2:30517841:A:C	50	100	0.99	0.01271
2:30517935:G:A	50	100	1	0.04466
2:30517951:A:G	50	100	0.96	0.1131
2:30518155:A:G	50	100	1	0.02959
2:30518326:T:C	50	100	1	0.4332
2:30518641:A:T	50	100	1	0.07426
2:30518861:C:A	50	100	1	0.05447
2:30518921:C:G	50	100	1	0.03413
2:30519047:T:C	50	100	1	0.264
2:30519276:G:T	50	100	1	0.01271
2:30519453:C:T	50	100	0.96	0.01235
2:30519471:G:A	50	100	1	0.03359
2:30519639:C:T	50	100	0.96	0.01235
2:30519648:G:A	50	100	1	0.2422
2:30519725:T:C	50	100	1	0.01271
2:30519845:C:T	50	100	1	0.2297
2:30520158:C:A	50	100	1	0.01271
2:30520375:A:G	49	100	1	0.3083
2:30520419:G:A	50	100	1	0.1389
2:30520530:G:A	50	100	1	0.1683
2:30520601:C:T	50	100	1	0.03413
2:30521137:T:C	50	100	1	0.1481
2:30521192:A:G	50	100	1	0.04121
2:30521569:A:G	49	93.9	1	0.2173
2:30522574:C:T	50	100	1	0.01271
2:30522916:C:T	50	100	0.89	0.01471
2:30523136:A:G	50	100	1	0.01271
2:30523180:C:T	50	100	1	0.0797
2:30523262:C:T	50	100	0.98	0.2711
2:30523552:G:T	50	100	1	0.1754
2:30523751:C:T	50	100	1	0.01961
2:30523803:G:A	50	100	1	0.01271
2:30524135:C:G	50	100	0.99	0.1532
2:30524207:T:G	50	100	1	0.1556
2:30524217:G:T	50	100	1	0.2633
2:30524231:C:T	50	100	1	0.1674
2:30524532:C:A	50	100	1	0.2654
2:30524583:T:A	50	100	1	0.0719
2:30524600:C:T	50	100	0.98	0.02869
2:30524612:G:T	50	100	1	0.03032
2:30525130:T:A	50	100	1	0.1176
2:30525173:T:C	50	100	1	0.118
2:30525297:G:A	50	100	1	0.01398
2:30525455:A:G	50	100	1	0.2651
2:30525507:T:G	50	100	1	0.1757
2:30525867:G:T	50	100	1	0.1674
2:30526352:G:A	50	100	1	0.1674
2:30526671:G:A	50	100	0.99	0.1527
2:30526701:C:T	50	100	1	0.2674
2:30526856:C:G	50	100	1	0.1674
2:30527306:A:G	50	100	1	0.01598
2:30527367:A:G	50	100	1	0.01325
2:30527611:T:C	50	100	1	0.07462
2:30527794:C:A	50	100	1	0.2547
2:30527962:G:A	50	100	1	0.1663
2:30528176:T:C	50	100	0.96	0.01434
2:30528324:C:T	50	100	1	0.1663
2:30528345:G:A	50	100	1	0.01979
2:30528353:A:G	50	100	1	0.01271
2:30528894:A:G	50	100	1	0.1663
2:30529041:T:C	50	100	1	0.07426
2:30529570:C:T	50	100	1	0.1663
2:30529960:G:A	50	100	1	0.04611
2:30530136:A:G	50	100	0.93	0.05955
2:30530579:T:C	50	100	1	0.2531
2:30530718:A:T	50	100	0.89	0.0679
2:30530937:T:G	50	100	1	0.2649
2:30530971:A:G	50	100	1	0.01271
2:30530987:C:T	50	100	1	0.1663
2:30531219:C:A	50	100	1	0.4933
2:30531733:A:G	50	100	1	0.2885
2:30531821:A:T	50	98	1	0.03214
2:30531933:T:C	50	100	1	0.1663
2:30532746:G:C	48	100	1	0.2406
2:30533330:A:G	50	100	1	0.07407
2:30533374:G:A	50	100	1	0.01271
2:30533399:G:A	50	100	1	0.07407
2:30533468:G:A	50	100	0.95	0.01452
2:30533662:G:C	50	100	1	0.4361
2:30533795:C:T	50	100	1	0.4355
2:30533796:G:A	50	100	0.97	0.04902
2:30533797:C:T	50	100	1	0.4904
2:30534022:C:T	50	100	1	0.4361
2:30534085:T:A	50	100	1	0.0256
2:30534130:C:T	50	100	0.98	0.02124
2:30534283:C:T	49	100	1	0.05556
2:30534468:C:T	50	100	1	0.1665
2:30534795:C:T	50	100	1	0.1665
2:30535146:A:G	50	100	1	0.01235
2:30535328:A:G	50	100	1	0.1825
2:30535543:C:T	50	100	1	0.1663
2:30536392:G:T	50	100	1	0.11
2:30536514:C:T	50	100	0.82	0.01452
2:30536789:A:G	50	100	1	0.08097
2:30536955:T:G	50	100	1	0.4228
2:30537051:A:G	50	100	1	0.1665
2:30537243:C:T	50	98	0.71	0.01416
2:30537366:C:T	50	100	0.99	0.1683
2:30537397:A:T	50	100	0.95	0.01235
2:30537432:A:C	50	100	1	0.01979
2:30537497:G:A	50	100	0.95	0.01235
2:30537888:A:G	50	100	1	0.0817
2:30537950:T:G	50	100	1	0.07426
2:30537979:G:A	50	100	1	0.01271
2:30538017:A:T	50	98	1	0.1665
2:30538532:G:T	50	100	1	0.07426
2:30538545:G:A	49	100	1	0.01289
2:30538715:A:T	50	100	1	0.07426
2:30538804:C:T	50	100	1	0.07426
2:30538850:C:G	50	100	0.99	0.04448
2:30539108:C:T	50	100	1	0.07426
2:30539241:G:A	48	95.8	1	0.07444
2:30539309:G:A	50	100	1	0.01271
2:30539565:T:C	50	100	1	0.1676
2:30539692:A:T	50	100	1	0.07426
2:30539757:C:A	50	100	1	0.04103
2:30539792:T:C	50	100	1	0.01271
2:30539949:C:G	50	100	1	0.01235
2:30540512:G:A	50	100	0.99	0.08551
2:30540748:T:C	50	100	1	0.01271
2:30540810:G:A	50	100	1	0.01979
2:30540955:A:G	50	100	1	0.2416
2:30541075:G:A	50	100	1	0.09786
2:30541182:A:G	50	100	1	0.0817
2:30541701:C:T	50	100	0.95	0.01452
2:30541772:A:G	50	100	1	0.01271
2:30541942:T:G	50	100	1	0.07988
2:30542238:T:G	50	100	0.95	0.01452
2:30542257:T:C	50	100	1	0.01271
2:30542649:T:C	50	100	0.98	0.02124
2:30542949:A:G	50	98	0.99	0.1959
2:30543135:T:C	50	100	1	0.01271
2:30543686:A:G	50	100	1	0.2418
2:30543737:G:A	50	100	1	0.1676
2:30544332:G:A	50	100	0.99	0.04829
2:30544642:C:T	50	98	0.99	0.3912
2:30544663:C:T	50	100	1	0.3021
2:30545113:G:A	50	100	1	0.1676
2:30545347:G:A	50	100	1	0.1209
2:30545443:G:A	50	100	1	0.01271
2:30545572:C:G	50	100	1	0.1198
2:30546220:T:C	50	100	1	0.01979
2:30546236:G:A	50	100	1	0.07407
2:30546976:G:A	50	100	1	0.01307
2:30547755:T:C	50	100	1	0.1345
2:30547868:C:T	50	100	1	0.4339
2:30547993:A:G	50	100	1	0.1676
2:30548591:C:G	50	100	1	0.01979
2:30549291:T:C	50	100	1	0.1676
2:30549644:C:T	50	100	1	0.04085
2:30549917:T:C	50	100	1	0.4361
2:30550025:A:G	50	100	1	0.1374
2:30550064:G:A	50	100	1	0.01325
2:30550160:G:A	50	100	1	0.07988
2:30550698:G:A	50	100	1	0.1676
2:30550726:C:T	50	100	1	0.1676
2:30550738:C:T	50	100	1	0.04811
2:30550844:G:A	50	100	0.99	0.1963
2:30550880:A:T	50	100	1	0.2529
2:30551064:G:C	50	100	1	0.1676
2:30551667:A:G	50	100	1	0.1443
2:30552006:T:A	50	100	1	0.01271
2:30552122:G:A	50	100	1	0.1759
2:30552206:T:G	50	100	1	0.3883
2:30552285:T:G	50	100	1	0.1676
2:30552373:T:G	49	100	1	0.04158
2:30552433:G:A	50	100	1	0.0817
2:30552501:C:T	50	100	1	0.01271
2:30552595:G:A	50	100	1	0.0679
2:30553173:G:A	50	100	0.8	0.01271
2:30553209:A:G	50	100	1	0.07407
2:30553399:A:C	50	100	0.96	0.02052
2:30553404:G:A	50	100	1	0.2656
2:30553643:G:C	50	100	1	0.09114
2:30553844:A:G	50	100	1	0.3106
2:30553994:C:G	50	100	1	0.08097
2:30554223:G:A	50	100	1	0.01289
2:30554403:T:G	50	100	1	0.08188
2:30554668:C:G	50	100	0.93	0.05374
2:30554708:G:T	50	100	1	0.1329
2:30554933:A:T	50	100	1	0.01961
2:30554968:A:G	50	100	1	0.0748
2:30555006:A:G	50	100	0.9	0.01053
2:30555040:C:G	50	100	0.92	0.01235
2:30555042:T:G	50	100	1	0.2416
2:30555463:G:A	50	100	1	0.04085
2:30555491:T:C	50	98	0.9	0.01144
2:30555504:G:T	50	100	1	0.01489
2:30555633:A:C	50	100	0.93	0.0158
2:30555718:C:T	50	100	1	0.2416
2:30556775:T:C	50	100	1	0.08097
2:30556963:G:T	50	100	1	0.1676
2:30557028:G:A	50	100	1	0.1676
2:30557225:T:C	50	98	1	0.3887
2:30557453:C:T	50	100	1	0.01271
2:30557613:T:C	50	100	1	0.08097
2:30557841:G:T	50	100	1	0.1659
2:30557959:A:G	50	100	1	0.01271
2:30557973:T:G	50	100	1	0.0138
2:30558181:T:G	50	100	1	0.1676
2:30558224:C:T	50	100	1	0.2019
2:30558429:G:A	50	100	1	0.1948
2:30558620:G:A	50	100	1	0.01271
2:30558676:A:G	50	100	0.96	0.0158
2:30558754:T:C	50	100	1	0.1676
2:30558797:G:A	50	100	1	0.1676
2:30559077:C:T	50	100	1	0.07407
2:30559654:C:A	50	100	1	0.01924
2:30559867:C:G	50	100	0.98	0.01271
2:30559949:C:T	50	100	1	0.01924
2:30560087:A:G	50	100	1	0.1443
2:30560393:C:T	49	100	1	0.1676
2:30560981:G:T	50	100	1	0.1676
2:30561416:G:A	50	100	1	0.07044
2:30561674:G:A	50	100	0.99	0.3952
2:30562529:G:A	50	100	1	0.118
2:30562682:C:T	50	100	1	0.01144
2:30562958:C:G	50	98	1	0.3951
2:30563084:T:C	50	100	1	0.2266
2:30563168:C:A	50	100	1	0.09659
2:30563556:C:G	50	100	1	0.07044
2:30563619:G:T	50	100	1	0.08969
2:30564204:G:T	50	100	1	0.1674
2:30564280:C:T	50	100	1	0.1699
2:30564377:A:G	50	100	1	0.1674
2:30564856:A:G	50	100	1	0.3085
2:30565499:G:T	50	100	0.98	0.09223
2:30565511:T:C	50	100	1	0.1767
2:30565546:A:C	50	100	1	0.01271
2:30565646:C:T	50	100	0.97	0.03522
2:30565756:A:G	50	100	1	0.2876
2:30565865:A:G	50	100	1	0.01271
2:30566150:A:C	50	100	1	0.04176
2:30566363:C:T	50	100	0.99	0.1667
2:30566697:A:G	50	100	1	0.07407
2:30566741:G:C	50	100	1	0.3945
2:30567014:C:T	49	98	1	0.1674
2:30567038:A:G	50	100	1	0.08188
2:30567295:G:T	50	98	1	0.1198
2:30567373:C:T	50	100	1	0.1674
2:30567407:G:A	50	100	1	0.1207
2:30567691:C:T	50	100	1	0.08079
2:30567788:G:A	50	100	0.96	0.01688
2:30567952:G:T	50	100	1	0.1207
2:30568286:A:G	50	100	1	0.224
2:30568499:T:G	50	100	1	0.01271
2:30568752:C:T	50	100	1	0.1674
2:30568795:C:T	50	100	1	0.1674
2:30568829:G:A	50	100	1	0.0817
2:30569210:A:G	50	100	1	0.3918
2:30569550:T:A	50	100	1	0.09096
2:30570032:A:C	50	100	1	0.3916
2:30570433:T:G	50	100	1	0.08097
2:30570728:A:G	50	100	1	0.25
2:30570996:C:G	50	100	1	0.1195
2:30571070:T:C	50	100	0.83	0.03413
2:30571349:C:T	50	100	1	0.3958
2:30571494:T:G	50	100	1	0.01271
2:30571497:T:G	50	100	1	0.01271
2:30571504:C:G	50	100	1	0.01271
2:30571509:C:A	50	100	1	0.01271
2:30571515:G:T	50	100	1	0.01271
2:30571724:A:T	50	100	0.99	0.118
2:30572360:G:A	50	100	1	0.01271
2:30572653:T:C	50	100	1	0.04503
2:30572707:G:A	50	100	1	0.04103
2:30572946:A:C	50	100	1	0.07771
2:30572998:A:G	50	100	1	0.01271
2:30573029:T:C	50	100	1	0.1674
2:30573142:A:C	50	100	1	0.3704
2:30573495:C:T	50	100	1	0.1213
2:30573795:A:G	50	100	1	0.0187
2:30573802:A:G	50	100	1	0.1747
2:30574034:C:T	50	100	1	0.1761
2:30574050:G:A	50	100	1	0.3146
2:30574057:G:A	50	100	0.97	0.03577
2:30574484:G:A	50	100	1	0.1674
2:30574493:T:A	50	100	0.93	0.0158
2:30574841:G:A	50	100	1	0.1674
2:30575196:C:A	50	100	1	0.07534
2:30575209:C:T	50	100	1	0.1674
2:30575267:T:G	50	98	0.99	0.2061
2:30575433:A:C	50	100	1	0.04521
2:30575469:C:T	50	100	1	0.04503
2:30575564:C:T	50	100	1	0.1754
2:30575675:G:A	50	100	1	0.08188
2:30576057:G:A	50	100	1	0.3736
2:30576331:C:T	50	100	1	0.05483
2:30576424:A:T	50	100	1	0.01271
2:30577138:G:T	50	100	1	0.4326
2:30577139:T:A	50	100	1	0.4326
2:30577869:C:A	50	100	0.99	0.3054
2:30578825:T:C	50	100	1	0.04103
2:30578832:T:C	50	100	1	0.1674
2:30579274:G:A	50	100	1	0.1674
2:30579724:A:G	50	100	1	0.01489
2:30579875:C:T	50	100	1	0.03595
2:30579959:A:G	50	100	1	0.1696
2:30580119:A:G	50	100	1	0.0748
2:30580181:G:A	50	100	1	0.1674
2:30580190:C:T	50	100	1	0.01271
2:30580196:A:C	50	100	1	0.01979
2:30580732:T:A	50	100	1	0.01271
2:30581285:T:C	50	100	1	0.1679
2:30581386:A:T	50	100	1	0.1679
2:30581433:T:C	50	100	1	0.08206
2:30581565:G:A	50	100	1	0.03558
2:30581726:A:G	50	100	1	0.08206
2:30581983:T:G	50	100	1	0.01979
2:30582162:T:C	50	100	1	0.08243
2:30582216:C:A	50	100	1	0.1676
2:30582237:A:T	50	98	0.96	0.02596
2:30582405:A:G	50	100	1	0.07444
2:30582414:C:T	50	100	1	0.4252
2:30582607:T:C	50	100	1	0.03177
2:30582765:C:T	50	100	1	0.1676
2:30583256:A:G	50	100	1	0.03849
2:30583433:C:T	50	100	1	0.1676
2:30583442:C:T	50	100	1	0.1757
2:30583842:G:C	50	100	1	0.01271
2:30583926:A:G	50	100	1	0.2879
2:30583988:C:T	50	100	1	0.1679
2:30584504:A:G	50	100	0.91	0.01543
2:30585282:G:A	50	100	0.99	0.01943
2:30585622:C:T	50	100	0.98	0.1943
2:30585781:A:G	50	100	1	0.1676
2:30585836:A:G	50	100	1	0.1676
2:30585977:C:T	50	98	1	0.4239
2:30585979:T:C	50	100	1	0.1206
2:30586052:C:T	50	100	1	0.09749
2:30586202:A:G	50	100	1	0.01924
2:30586254:A:C	50	100	1	0.01271
2:30586476:C:T	50	100	1	0.01235
2:30586540:A:G	50	100	1	0.1676
2:30586596:G:A	50	100	1	0.1681
2:30586846:A:T	50	100	1	0.4218
2:30586977:T:C	50	100	1	0.1681
2:30586987:A:G	50	100	1	0.0719
2:30587115:C:T	50	100	1	0.07407
2:30587366:T:C	50	100	1	0.04503
2:30587692:A:G	50	100	1	0.04503
2:30588325:A:T	50	100	1	0.1681
2:30588591:T:G	50	100	1	0.01271
2:30588688:T:C	50	100	1	0.1683
2:30588864:T:G	50	100	1	0.07407
2:30589089:A:G	50	100	1	0.01598
2:30589967:A:G	50	100	1	0.03177
2:30590183:T:C	50	100	1	0.3123
2:30590303:G:C	50	100	1	0.1708
2:30590545:C:A	50	100	1	0.08152
2:30591287:T:C	50	100	1	0.1155
2:30591358:A:G	50	100	1	0.08188
2:30591444:A:G	50	100	0.95	0.01253
2:30592202:C:T	50	100	0.95	0.01452
2:30592354:C:A	49	100	1	0.1676
2:30592435:A:G	50	100	1	0.07934
2:30593065:T:C	50	100	1	0.1703
2:30593194:A:G	50	100	1	0.04158
2:30593441:G:T	50	100	1	0.1763
2:30593696:G:C	50	100	0.97	0.06227
2:30593855:G:A	50	100	0.99	0.04521
2:30593876:T:G	50	100	1	0.01598
2:30593942:A:G	50	100	0.99	0.1681
2:30594819:T:A	50	100	1	0.08134
2:30594965:T:G	50	100	1	0.1676
2:30595029:A:G	50	100	1	0.01271
2:30595140:T:A	50	100	1	0.1676
2:30595262:T:G	50	100	1	0.3179
2:30595341:C:T	50	100	1	0.1676
2:30595406:T:C	50	100	1	0.07462
2:30595728:A:G	50	100	0.98	0.09459
2:30595778:T:G	50	100	1	0.07371
2:30595804:G:A	50	100	1	0.3057
2:30596230:G:A	50	100	1	0.1712
2:30596435:G:A	50	100	1	0.01271
2:30596512:G:A	50	100	1	0.01271
2:30596516:A:T	50	100	1	0.08987
2:30596536:G:A	50	98	1	0.09568
2:30596652:T:C	50	100	1	0.01107
2:30596959:A:G	42	81	1	0.1739
2:30597076:T:G	50	100	1	0.01362
2:30597105:A:C	50	100	1	0.03486
2:30597408:G:T	50	100	1	0.05192
2:30597467:T:A	50	100	1	0.01271
2:30597495:C:T	50	100	1	0.09405
2:30597608:C:T	50	100	1	0.01271
2:30598172:G:C	50	100	1	0.03431
2:30598262:G:C	50	100	1	0.2999
2:30598411:T:C	50	100	1	0.0138
2:30598440:G:T	50	100	0.98	0.0207
2:30598585:A:G	50	100	1	0.01852
2:30598696:T:G	50	98	0.99	0.3927
2:30598753:A:G	50	100	1	0.1681
2:30598775:G:A	50	100	1	0.1681
2:30599049:C:A	50	100	1	0.3911
2:30599075:C:T	50	100	0.93	0.01416
2:30599133:C:G	50	100	1	0.1679
2:30599187:C:T	50	100	1	0.321
2:30599258:G:A	50	100	0.99	0.05683
2:30599424:G:A	50	98	0.76	0.01961
2:30599460:A:G	50	100	1	0.01271
2:30599943:G:A	50	100	1	0.07389
2:30600002:C:T	50	100	1	0.1679
2:30600079:C:T	50	100	0.94	0.05919
2:30600102:G:A	50	100	1	0.2987
2:30600317:G:A	50	100	0.98	0.09386
2:30600542:A:G	50	100	0.96	0.01452
2:30600690:C:T	50	100	1	0.1066
2:30601002:A:T	50	100	1	0.1679
2:30601162:G:T	50	100	1	0.1679
2:30601178:G:C	50	100	1	0.01362
2:30601222:T:G	50	100	1	0.07988
2:30601230:G:A	50	100	0.99	0.09405
2:30601421:A:T	50	100	0.95	0.01271
2:30601472:C:T	50	100	1	0.03667
2:30601530:A:G	50	100	1	0.1707
2:30601697:G:T	50	100	1	0.1679
2:30601741:G:T	50	100	1	0.01235
2:30601953:A:T	50	100	1	0.1679
2:30602058:G:A	50	100	1	0.1679
2:30602095:G:A	50	100	1	0.01271
2:30602399:T:C	50	100	1	0.04357
2:30602696:C:G	50	100	0.96	0.01452
2:30602927:G:T	50	100	1	0.1679
2:30602931:A:G	50	100	1	0.09877
2:30603310:A:G	50	100	1	0.01271
2:30603412:C:A	50	100	1	0.1679
2:30604273:A:G	50	100	0.96	0.01507
2:30604966:C:T	50	100	1	0.1592
2:30605262:T:G	50	100	0.98	0.09441
2:30605468:A:G	50	100	1	0.08097
2:30605926:G:A	50	100	1	0.25
2:30606434:T:C	44	95.5	1	0.171
2:30606563:C:T	45	95.6	0.95	0.1705
2:30606764:T:A	50	100	0.88	0.01834
2:30606862:A:T	50	100	1	0.01271
2:30607282:C:T	50	100	1	0.3368
2:30607327:C:T	50	100	1	0.02233
2:30607328:G:A	50	100	0.96	0.1127
2:30607417:C:T	50	100	1	0.01997
2:30607577:T:C	50	100	1	0.01271
2:30607785:A:G	50	100	1	0.1678
2:30607924:A:T	50	98	1	0.04593
2:30608170:T:A	50	100	1	0.1206
2:30608253:G:A	50	100	1	0.1718
2:30608805:C:T	50	100	0.81	0.01253
2:30608942:T:C	50	100	1	0.1679
2:30608991:A:C	50	100	0.99	0.1587
2:30609021:A:G	50	100	1	0.1678
2:30609172:T:C	50	100	0.99	0.05447
2:30609779:G:A	50	100	1	0.01979
2:30610418:A:G	50	100	1	0.01979
2:30610425:C:T	50	100	1	0.01271
2:30610706:C:T	50	100	1	0.01271
2:30610853:G:A	50	100	1	0.03431
2:30611014:C:T	50	100	1	0.01126
2:30611018:T:A	50	100	1	0.03813
2:30611097:T:C	50	100	0.99	0.1792
2:30611498:A:G	50	100	1	0.1618
2:30611529:C:G	50	100	0.96	0.01434
2:30611803:G:T	50	100	1	0.1698
2:30611944:C:T	50	100	1	0.05592
2:30612050:A:G	50	100	1	0.1698
2:30612119:G:A	50	100	1	0.1156
2:30612268:G:A	50	100	0.97	0.09768
2:30612630:C:G	50	100	1	0.07226
2:30613044:G:A	50	100	1	0.05973
2:30613074:C:T	50	100	1	0.1698
2:30613248:G:C	50	100	1	0.05973
2:30613288:G:A	50	100	1	0.1694
2:30613375:T:G	50	100	0.97	0.0797
2:30613513:G:A	50	100	1	0.0138
2:30613583:A:C	50	100	1	0.01271
2:30613729:T:C	29	89.7	0.99	0.08533
2:30613863:C:T	20	75	0.97	0.1712
2:30614137:C:T	34	82.4	0.99	0.1705
2:30614144:C:A	29	93.1	1	0.1756
2:30614223:G:A	46	100	0.99	0.01834
2:30614269:A:C	45	95.6	0.99	0.4435
2:30614305:G:C	49	100	1	0.01652
2:30614650:T:C	50	100	1	0.01271
2:30614740:A:G	50	100	0.91	0.01997
2:30614868:A:C	50	100	1	0.04357
2:30614945:T:C	50	100	1	0.3097
2:30615014:A:T	50	100	0.99	0.04648
2:30615152:A:G	50	100	1	0.0138
2:30615478:C:T	50	100	1	0.1698
2:30615529:G:A	50	100	1	0.1698
2:30615691:C:T	50	100	1	0.01035
2:30615744:A:G	50	100	1	0.03359
2:30615983:A:G	50	100	1	0.0728
2:30615987:C:T	50	100	1	0.03468
2:30615988:A:G	50	100	1	0.4285
2:30616160:A:G	50	100	1	0.03867
2:30616400:G:A	50	100	1	0.07335
2:30616565:C:G	50	100	0.98	0.09749
2:30616669:T:C	50	98	1	0.4256
2:30617018:G:A	50	100	0.99	0.1389
2:30617204:C:T	50	100	1	0.1698
2:30617451:G:A	50	100	1	0.01979
2:30617492:G:A	50	100	0.97	0.1107
2:30617526:C:T	50	100	1	0.1698
2:30618242:T:C	50	100	1	0.1698
2:30618620:A:C	50	100	1	0.1703
2:30618646:C:G	50	98	0.89	0.01235
2:30618660:G:A	50	100	1	0.1698
2:30618809:A:G	50	100	1	0.1703
2:30619759:T:C	50	100	1	0.1102
2:30619955:T:G	50	100	1	0.01979
2:30620035:G:A	50	100	1	0.252
2:30620785:G:A	50	100	0.97	0.09659
2:30621132:A:G	50	100	1	0.01235
2:30621298:C:A	49	100	1	0.1679
2:30621486:G:A	50	100	1	0.05247
2:30621618:G:A	50	100	1	0.1694
2:30621760:A:G	50	100	1	0.1812
2:30622551:G:A	50	100	1	0.0728
2:30622654:C:G	50	100	1	0.01107
2:30622659:G:A	50	100	1	0.03086
2:30623092:C:A	50	100	1	0.3103
2:30623139:C:T	50	100	1	0.01289
2:30623178:C:T	50	100	1	0.0492
2:30623330:G:A	50	100	0.99	0.09495
2:30623396:G:A	50	100	1	0.0935
2:30623411:T:C	50	100	1	0.01198
2:30623579:A:G	50	100	1	0.1777
2:30623821:G:A	50	100	1	0.08097
2:30623982:C:T	50	98	0.99	0.4326
2:30624148:G:A	50	100	1	0.1598
2:30624332:G:A	50	100	1	0.08297
2:30624787:A:C	50	100	0.97	0.02052
2:30625033:A:G	50	100	1	0.01271
2:30625379:C:A	50	100	1	0.01271
2:30625412:G:A	50	100	1	0.07335
2:30625466:T:C	50	100	1	0.01107
2:30625922:T:C	50	100	0.96	0.03577
2:30626083:T:C	50	100	1	0.1776
2:30626104:G:A	50	100	1	0.03577
2:30626249:T:G	50	100	1	0.07426
2:30626453:C:A	50	100	1	0.09132
2:30626477:C:T	50	100	1	0.1776
2:30626706:A:G	50	100	1	0.1777
2:30626947:G:A	50	100	1	0.01561
2:30627040:G:A	50	100	1	0.1006
2:30627407:C:G	50	100	1	0.07371
2:30627717:T:C	50	100	1	0.2605
2:30627783:G:A	50	100	1	0.2614
2:30628060:T:C	50	100	1	0.05428
2:30629779:A:C	50	100	1	0.01307
2:30629974:G:A	49	100	0.89	0.03722
2:30630434:G:A	50	100	1	0.1006
2:30630460:G:C	50	100	1	0.01961
2:30630641:A:T	50	100	1	0.01888
2:30630682:C:T	50	100	0.99	0.04031
2:30631179:A:G	50	100	0.99	0.03903
2:30631364:G:A	50	100	1	0.2618
2:30631545:A:C	50	100	1	0.402
2:30631627:A:G	50	100	1	0.0138
2:30631937:G:A	50	100	1	0.09332
2:30632536:C:G	50	100	1	0.01107
2:30632973:T:A	50	100	0.94	0.05973
2:30633672:G:A	50	100	0.98	0.02033
2:30633872:A:G	50	100	1	0.4688
2:30634070:A:T	50	100	1	0.08007
2:30634291:G:A	50	100	1	0.1004
2:30634357:G:A	50	100	0.96	0.03032
2:30634383:T:C	50	100	1	0.06954
2:30634487:G:A	50	100	1	0.07444
2:30634984:G:T	50	100	0.99	0.4455
2:30635033:C:G	50	100	1	0.1594
2:30635314:C:T	49	100	1	0.03849
2:30635489:A:C	50	100	1	0.0138
2:30635514:T:C	50	100	1	0.2854
2:30635751:A:G	50	100	1	0.463
2:30635870:A:G	50	100	0.99	0.3896
2:30636005:C:T	50	100	1	0.03867
2:30636324:A:G	50	100	0.94	0.05991
2:30636559:C:A	50	100	1	0.01598
2:30636586:A:C	50	100	1	0.1592
2:30636640:C:T	50	100	0.97	0.01452
2:30636682:A:G	50	100	1	0.07898
2:30637029:T:G	50	100	1	0.3593
2:30637031:C:A	50	100	1	0.3593
2:30637102:G:C	50	100	1	0.05501
2:30637141:G:A	50	100	1	0.362
2:30637157:C:T	50	100	1	0.2593
2:30637188:G:A	50	100	1	0.02033
2:30637363:A:G	50	100	1	0.01979
2:30637726:C:T	50	100	1	0.07426
2:30637868:G:A	50	100	1	0.07389
2:30638040:C:T	50	100	1	0.1674
2:30638588:G:C	50	98	1	0.1868
2:30638643:A:G	50	98	1	0.445
2:30638645:T:C	50	98	1	0.3328
2:30638970:T:C	50	98	1	0.4361
2:30639003:G:C	50	98	1	0.4798
2:30639058:T:G	50	98	1	0.1674
2:30639319:T:A	50	98	1	0.167
2:30639352:G:A	50	98	1	0.167
2:30639373:C:A	50	98	1	0.4639
2:30639520:C:T	50	100	1	0.1672
2:30639779:T:C	50	100	1	0.1672
2:30639855:T:C	50	100	0.96	0.04466
2:30639883:A:G	50	100	1	0.01307
2:30640114:C:T	50	100	1	0.1672
2:30640226:C:T	50	100	1	0.1672
2:30640242:A:G	50	100	1	0.1672
2:30640547:G:A	50	100	1	0.01943
2:30640785:A:T	50	98	1	0.1783
2:30640842:G:A	50	100	1	0.1672
2:30641018:T:G	50	100	0.99	0.03794
2:30641140:T:C	50	100	1	0.1667
2:30641447:T:C	50	98	0.92	0.05937
2:30641460:A:G	50	100	0.99	0.1231
2:30641902:T:C	50	100	0.99	0.3215
2:30641923:G:A	49	100	1	0.3134
2:30641980:G:T	50	100	1	0.01997
2:30642110:C:G	50	100	1	0.3072
2:30642114:A:G	50	100	1	0.1674
2:30642182:G:A	50	100	1	0.4844
2:30642309:C:G	50	100	1	0.1672
2:30642406:T:C	50	90	0.9	0.07335
2:30642419:T:A	50	98	1	0.05901
2:30642549:A:G	50	100	1	0.01979
2:30642891:C:T	31	77.4	0.98	0.1182
2:30643461:G:A	50	100	1	0.1002
2:30644126:C:G	50	100	1	0.07353
2:30644175:G:A	50	100	1	0.01979
2:30644521:G:A	50	100	0.98	0.09822
2:30644707:C:T	50	100	1	0.4978
2:30644932:G:A	50	100	1	0.03831
2:30644934:T:C	50	100	1	0.1552
2:30644939:T:C	50	100	1	0.01979
2:30645313:G:A	50	100	1	0.116
2:30645411:C:A	50	100	1	0.114
2:30645492:C:T	50	100	1	0.4642
2:30645526:A:G	50	100	1	0.1162
2:30645812:G:A	50	100	0.96	0.1167
2:30645993:A:G	50	100	1	0.1009
2:30646062:A:G	50	100	0.99	0.1009
2:30646076:C:T	50	100	1	0.03831
2:30646278:G:A	50	100	1	0.1701
2:30646323:A:G	50	100	0.91	0.01325
2:30646336:T:C	50	100	1	0.1008
2:30646554:T:C	50	100	1	0.1009
2:30646600:A:T	50	100	1	0.06935
2:30646609:A:T	50	100	0.97	0.1009
2:30646653:T:A	48	87.5	0.71	0.06554
2:30646669:T:A	48	93.8	0.69	0.06554
2:30646684:T:C	49	98	0.99	0.1006
2:30646731:C:T	49	100	0.91	0.01307
2:30646797:A:G	50	100	1	0.1008
2:30646944:G:A	50	100	1	0.3134
2:30647269:G:A	50	100	0.99	0.0394
2:30647304:A:G	50	100	0.94	0.01307
2:30647384:T:C	50	100	1	0.4857
2:30647413:T:C	50	100	1	0.4989
2:30647563:T:C	50	100	1	0.1008
2:30647610:C:T	50	100	1	0.3132
2:30647641:A:G	50	100	1	0.1008
2:30647748:A:G	50	100	1	0.1703
2:30647786:C:T	50	100	1	0.01961
2:30647923:T:C	50	100	1	0.1006
2:30647929:A:G	50	100	1	0.1006
2:30647933:T:G	50	100	0.98	0.154
2:30648020:C:A	50	100	1	0.1006
2:30648098:C:G	50	100	1	0.3143
2:30648313:A:T	50	100	0.98	0.1008
2:30648784:G:A	50	100	1	0.01561
2:30648876:T:C	49	100	1	0.02197
2:30648942:G:A	50	100	1	0.1703
2:30649156:T:C	50	100	1	0.1002
2:30649167:C:A	50	100	1	0.03522
2:30649198:T:G	50	100	0.99	0.3769
2:30649325:A:G	50	100	1	0.1011
2:30649401:G:C	50	100	1	0.07353
2:30649451:C:G	50	100	1	0.118
2:30649500:C:T	50	100	1	0.3767
2:30649609:T:A	50	100	1	0.1004
2:30649627:G:C	50	100	0.98	0.09985
2:30649740:T:C	50	100	1	0.4379
2:30649789:G:T	50	100	1	0.1009
2:30649905:T:G	50	100	1	0.1004
2:30649914:G:C	50	100	1	0.03577
2:30650035:C:T	50	100	1	0.01398
2:30650071:T:A	50	100	1	0.218
2:30650086:C:T	50	100	1	0.1011
2:30650245:T:C	50	100	1	0.2493
2:30650303:G:A	50	100	1	0.2487
2:30650322:C:G	50	100	1	0.1011
2:30650342:C:T	50	100	1	0.335
2:30650492:G:A	50	100	1	0.1015
2:30650501:C:T	50	100	1	0.08115
2:30650549:C:T	50	100	1	0.06881
2:30650569:T:C	50	100	1	0.06899
2:30650617:T:C	50	100	1	0.07353
2:30650677:A:G	50	100	0.99	0.3535
2:30650731:G:T	50	100	0.95	0.01979
2:30650786:C:T	50	100	1	0.01561
2:30651363:A:G	50	100	1	0.07916
2:30651494:G:C	50	100	1	0.4477
2:30651590:C:T	50	100	1	0.3408
2:30651687:C:G	50	100	1	0.1796
2:30651758:G:A	50	100	1	0.3175
2:30651884:A:T	50	100	1	0.4508
2:30651911:C:T	50	100	1	0.1013
2:30651997:C:G	50	100	0.95	0.01289
2:30652464:A:G	50	100	1	0.1712
2:30652466:A:C	50	100	0.99	0.171
2:30652714:A:T	50	100	0.99	0.04739
2:30652726:C:T	50	100	0.99	0.02705
2:30652879:G:T	50	100	1	0.1015
2:30653421:T:C	50	100	0.99	0.01979
2:30653452:A:G	50	100	0.89	0.01434
2:30653527:C:T	50	100	0.92	0.0216
2:30653597:C:T	50	98	0.99	0.4897
2:30653745:G:A	50	100	1	0.4532
2:30653783:A:G	50	100	1	0.07516
2:30653812:T:A	50	98	0.98	0.07062
2:30653978:T:C	50	98	0.99	0.1814
2:30654220:A:G	50	100	1	0.04938
2:30654260:T:G	50	98	0.97	0.06972
2:30654374:C:T	50	98	0.94	0.03922
2:30654587:T:C	50	100	0.99	0.04684
2:30655083:G:A	50	98	0.91	0.03922
2:30655109:C:T	50	100	0.98	0.01543
2:30655414:G:C	50	100	0.98	0.03613
2:30655711:G:A	50	100	1	0.01307
2:30655841:G:A	50	98	0.99	0.4109
2:30655921:C:G	50	100	0.98	0.01979
2:30655975:A:G	50	100	0.99	0.03794
2:30656083:G:A	50	98	0.96	0.1438
2:30656251:G:A	50	100	0.98	0.3983
2:30656607:C:A	50	98	0.91	0.0541
2:30656658:G:A	50	100	0.98	0.3284
2:30657029:C:T	46	80.4	0.67	0.06354
2:30657037:C:T	48	87.5	0.74	0.05537
2:30657241:G:A	50	98	0.95	0.1754
2:30657421:A:T	50	98	0.96	0.1839
2:30657840:G:A	50	94	0.86	0.4739
2:30657881:G:A	50	98	0.92	0.1369
2:30658037:G:A	50	94	0.92	0.4624
2:30658262:A:G	50	100	0.77	0.03704
2:30658304:A:G	50	100	1	0.02342
2:30658322:C:T	50	96	0.97	0.1801
2:30658344:G:A	50	96	0.97	0.2044
2:30659268:G:T	50	100	0.99	0.02215
2:30659359:G:T	50	98	0.87	0.02306
2:30660146:C:T	50	100	0.98	0.3419
2:30660220:G:A	50	100	0.98	0.04757
2:30660345:A:G	50	100	0.98	0.4054
2:30661317:G:A	50	98	0.99	0.1672
2:30661329:T:C	50	100	0.98	0.1636
2:30661350:G:A	50	100	1	0.02524
2:30661357:C:T	50	100	1	0.01362
2:30661422:A:G	50	100	0.97	0.3785
2:30661710:G:A	50	100	0.98	0.3983
2:30661772:C:A	50	100	0.82	0.02469
2:30661802:C:T	50	100	0.99	0.1647
2:30662130:G:A	50	100	0.93	0.02451
2:30662397:C:A	50	100	0.99	0.3499
2:30662533:A:G	50	100	1	0.02524
2:30662563:G:A	50	100	0.99	0.2102
2:30662578:C:T	50	100	1	0.02142
2:30662771:C:G	50	100	0.98	0.1233
2:30662951:G:T	50	100	0.98	0.4032
2:30662992:G:A	50	100	0.98	0.1324
2:30663125:G:A	50	100	0.98	0.368
2:30663151:G:T	50	100	0.98	0.36870000000000003
2:30663441:G:A	50	100	0.98	0.1227
2:30663442:T:C	50	100	0.98	0.1227
2:30663496:C:T	50	100	0.98	0.1954
2:30663994:C:A	50	100	0.98	0.3052
2:30664033:C:T	50	98	0.95	0.01144
2:30664037:G:A	50	100	0.99	0.2003
2:30664536:G:T	49	100	0.99	0.3342
2:30665025:C:T	50	100	0.98	0.01089
2:30665160:C:A	50	100	0.99	0.3568
2:30665420:C:T	50	100	0.99	0.3326
2:30665480:C:A	50	100	0.99	0.3275
2:30665734:C:T	50	100	1	0.02142
2:30666057:C:T	50	100	0.99	0.04139
2:30666058:G:A	50	100	0.99	0.1679
2:30666075:G:A	50	100	1	0.02324
2:30666256:C:T	50	100	0.99	0.1231
2:30666295:A:G	50	100	0.98	0.406
2:30666410:G:A	50	100	0.97	0.02542
2:30666426:A:C	50	100	0.98	0.2436
2:30666609:C:T	50	98	0.98	0.1645
2:30667154:C:T	50	100	0.97	0.4301
2:30667343:A:G	50	100	0.99	0.165
2:30667572:T:C	50	100	1	0.02651
2:30667836:T:C	50	100	0.98	0.3894
2:30668248:C:T	41	85.4	0.97	0.3627
2:30669022:C:T	50	100	0.97	0.01216
2:30669247:C:T	50	100	0.98	0.132
2:30669401:T:A	50	100	0.98	0.1327
2:30669465:G:T	50	98	0.95	0.06445
2:30669925:C:T	50	100	0.99	0.1313
2:30670112:T:C	50	100	0.99	0.3744
2:30670116:A:G	50	100	0.99	0.4018
2:30670230:C:T	50	100	1	0.02288
2:30670340:G:A	50	100	0.98	0.3653
2:30670412:C:T	50	100	1	0.01307
2:30670824:C:T	50	100	1	0.02669
2:30671052:C:A	50	100	0.99	0.1327
2:30671671:G:A	50	98	0.99	0.1607
2:30671738:T:C	50	100	0.99	0.368
2:30671844:C:T	50	98	0.87	0.01362
2:30672107:A:G	50	100	0.99	0.02288
2:30672116:C:T	50	100	0.97	0.06881
2:30672178:C:T	50	98	0.98	0.2166
2:30672619:C:A	50	100	0.99	0.1298
2:30672804:A:G	50	100	0.98	0.02578
2:30672861:T:C	50	100	0.98	0.1314
2:30672908:T:C	50	100	0.99	0.3983
2:30673113:G:A	50	100	0.99	0.3787
2:30673286:T:C	50	100	0.98	0.2326
2:30673402:T:C	50	100	0.95	0.01362
2:30673435:T:A	50	100	0.89	0.02324
2:30673520:T:C	50	100	0.97	0.02596
2:30673591:A:G	50	100	0.98	0.2636
2:30673594:C:T	50	100	0.98	0.2643
2:30674256:G:A	50	100	0.98	0.2066
2:30674356:G:C	50	98	0.99	0.1636
2:30674385:A:C	50	100	0.99	0.1639
2:30674388:G:C	50	100	0.99	0.1638
2:30674904:G:A	50	100	0.98	0.1638
2:30675130:G:A	50	100	0.99	0.1632
2:30675288:C:T	50	100	0.91	0.02542
2:30675349:G:C	50	100	0.97	0.224
2:30675380:C:G	50	100	0.98	0.3943
2:30675512:C:T	50	100	0.89	0.02306
2:30675595:T:C	50	100	0.97	0.02633
2:30675990:A:G	50	100	0.98	0.1309
2:30676026:C:G	50	100	0.97	0.2175
2:30677088:G:T	50	100	0.95	0.02378
2:30677556:A:G	50	100	0.99	0.1581
2:30677701:G:A	50	98	0.98	0.2228
2:30678121:C:T	50	100	0.96	0.07099
2:30678222:A:C	50	98	0.97	0.02306
2:30678652:G:A	50	100	0.99	0.2948
2:30679433:C:T	50	100	0.95	0.05174
2:30680073:C:T	50	96	0.97	0.4662
2:30680113:G:C	50	100	0.97	0.1334
2:30680133:A:C	50	96	0.97	0.4116
2:30680553:T:A	50	100	0.66	0.02324
2:30681651:G:A	50	100	0.99	0.1231
2:30682193:G:A	50	100	1	0.1365
2:30682198:A:G	50	98	0.97	0.2471
2:30682409:C:T	50	100	1	0.02142
2:30682629:C:T	50	98	0.97	0.43120000000000003
2:30683070:T:C	50	94	0.97	0.4279
2:30684237:C:A	50	100	0.99	0.1527
2:30684751:T:G	50	100	0.97	0.0935
2:30684875:C:T	50	100	0.86	0.02505
2:30684966:A:G	50	100	0.91	0.03776
2:30685368:T:C	50	98	0.97	0.09314
2:30685379:A:G	50	100	0.98	0.1599
2:30685585:A:G	50	100	0.91	0.04049
2:30685660:G:T	50	100	0.99	0.02106
2:30686333:G:T	50	100	0.96	0.1325
2:30686382:A:C	50	100	0.94	0.1649
2:30686457:A:T	50	100	0.89	0.03032
2:30686541:G:A	47	100	0.94	0.1133
2:30687221:T:C	50	100	0.95	0.01943
2:30687266:C:T	50	100	0.97	0.02451
2:30687452:G:A	50	100	0.8	0.01307
2:30687466:C:T	50	100	0.88	0.0207
2:30687822:A:G	50	100	0.83	0.01743
2:30687983:C:T	48	89.6	0.84	0.3622
2:30688161:A:G	50	94	0.81	0.213
2:30688463:G:A	50	100	0.97	0.0276
2:30688486:C:T	50	100	0.82	0.02015
2:30688874:C:T	50	98	0.92	0.02324
2:30688887:C:T	50	100	1	0.01035
2:30689020:C:T	50	100	1	0.01035
2:30689065:C:T	50	100	1	0.01035
2:30689697:A:C	50	98	0.95	0.1848
2:30689883:C:T	50	98	0.91	0.04866
2:30689991:C:A	50	100	0.96	0.01906
2:30690830:T:C	50	98	0.91	0.04103
2:30691010:G:A	50	98	0.92	0.07135
2:30691432:T:C	50	96	0.97	0.1736
2:30691515:G:A	50	96	0.92	0.09205
2:30691851:T:C	50	100	0.96	0.3642
2:30692060:G:A	50	100	0.99	0.02179
2:30692071:C:T	50	100	0.96	0.02524
2:30692520:A:G	50	98	0.96	0.3873
2:30693300:T:A	50	100	1	0.03794
2:30693309:C:T	50	100	1	0.03794
2:30693468:C:T	49	98	0.89	0.01416
2:30693708:A:G	50	100	0.99	0.2836
2:30694193:G:C	50	100	1	0.02142
2:30694496:G:A	50	100	1	0.02142
2:30694638:T:C	50	100	1	0.05065
2:30694856:C:T	50	100	0.97	0.0748
2:30694869:T:G	50	100	0.99	0.2692
2:30695083:C:G	50	100	1	0.3989
2:30695907:G:A	50	100	0.99	0.2411
2:30695973:G:A	50	100	1	0.2585
2:30696072:T:G	50	100	1	0.3134
2:30696488:C:G	50	100	1	0.02142
2:30696716:G:A	50	100	1	0.01071
2:30696922:G:A	50	100	0.99	0.2554
2:30697427:A:T	50	100	0.99	0.4159
2:30697618:A:C	50	100	1	0.01071
2:30697682:G:T	50	100	0.99	0.4156
2:30697720:A:C	50	100	1	0.03794
2:30697980:A:C	50	98	1	0.1178
2:30698033:G:A	50	96	0.94	0.2643
2:30698201:C:T	50	98	1	0.06445
2:30698662:A:G	50	100	1	0.2131
2:30698735:G:A	50	100	0.98	0.02106
2:30699318:G:C	50	100	0.99	0.4199
2:30699439:T:C	50	100	0.99	0.2756
2:30699490:T:C	50	100	1	0.04103
2:30699541:C:T	50	100	1	0.2128
2:30699570:A:G	50	100	1	0.05102
2:30699609:T:G	50	100	1	0.03813
2:30699703:C:G	50	100	1	0.02052
2:30699900:C:A	50	100	0.99	0.358
2:30699921:G:A	50	98	0.93	0.04067
2:30700194:A:G	50	100	0.99	0.2128
2:30700358:G:T	50	100	1	0.02052
2:30700438:T:C	50	100	1	0.07988
2:30700863:C:G	50	100	0.99	0.317
2:30700943:T:C	50	100	1	0.01289
2:30700995:A:C	50	100	1	0.0512
2:30701594:A:C	50	100	1	0.01289
2:30701724:G:T	50	96	1	0.2478
2:30701984:G:T	50	98	1	0.3328
2:30702174:G:A	50	100	0.89	0.0118
2:30702269:A:C	50	100	1	0.02233
2:30702326:T:C	50	100	1	0.03831
2:30702584:C:T	50	100	1	0.4094
2:30702677:G:A	50	100	1	0.02233
2:30702747:T:C	50	100	1	0.2119
2:30702808:T:A	50	100	1	0.3308
2:30703083:G:A	50	98	1	0.03631
2:30703840:C:T	50	100	1	0.3039
2:30704146:T:C	50	98	0.98	0.1712
2:30704205:T:G	50	100	1	0.02251
2:30704801:T:C	50	100	1	0.01289
2:30705116:G:A	50	100	1	0.03141
2:30705290:G:C	50	100	1	0.02269
2:30705921:G:A	50	98	0.99	0.2475
2:30706780:C:A	50	100	1	0.01144
2:30706815:C:A	50	100	1	0.07716
2:30706832:G:A	50	100	1	0.0216
2:30707123:G:A	50	100	0.98	0.05247
2:30707299:C:T	50	100	1	0.4109
2:30707491:G:T	50	100	0.98	0.07081
2:30707492:T:A	50	100	0.96	0.06227
2:30707773:G:A	50	100	1	0.01198
2:30707882:G:A	50	100	0.98	0.07244
2:30707937:A:G	50	100	1	0.3232
2:30708128:T:A	50	100	0.99	0.2436
2:30708147:A:T	50	100	1	0.01144
2:30708179:A:G	50	100	1	0.419
2:30708219:G:T	50	98	1	0.2605
2:30708574:G:A	50	100	1	0.0118
2:30708843:C:T	50	100	1	0.246
2:30708890:T:G	50	100	0.99	0.01198
2:30709335:C:T	50	100	0.99	0.246
2:30709336:G:A	50	100	0.96	0.04993
2:30709403:A:G	50	98	0.98	0.0768
2:30709404:A:G	50	98	0.98	0.0768
2:30709521:G:A	50	100	1	0.03885
2:30709670:G:A	50	100	1	0.2464
2:30710566:G:C	50	100	0.99	0.0276
2:30710655:T:A	50	100	1	0.2128
2:30710681:G:C	50	100	1	0.0167
2:30710861:G:A	50	98	0.93	0.03704
2:30711016:C:T	50	100	1	0.2876
2:30711302:A:T	50	100	1	0.2487
2:30711351:C:T	50	98	1	0.01162
2:30712224:T:A	50	100	0.84	0.01598
2:30712265:G:C	50	100	0.98	0.01634
2:30713212:G:A	50	100	1	0.0138
2:30713217:G:C	50	100	0.97	0.01779
2:30713403:T:C	50	100	0.97	0.04902
2:30713412:G:A	50	100	0.99	0.3816
2:30713650:A:G	50	96	0.86	0.05283
2:30713701:T:G	50	100	0.98	0.04484
2:30713708:C:T	50	100	0.99	0.3698
2:30714127:A:G	50	98	1	0.01071
2:30714610:C:T	50	100	1	0.01924
2:30714904:A:C	50	100	1	0.01906
2:30715951:A:G	50	100	1	0.01126
2:30716002:G:A	50	100	0.99	0.2141
2:30716072:T:C	50	100	1	0.08787
2:30716211:C:A	50	98	0.92	0.03994
2:30716510:G:A	50	100	1	0.06481
2:30716590:G:A	50	100	0.99	0.3399
2:30716698:A:C	50	98	1	0.04902
2:30716715:C:T	50	98	1	0.04902
2:30716886:G:A	50	100	0.95	0.02542
2:30717282:T:G	50	100	1	0.02542
2:30717531:C:T	50	100	0.99	0.2725
2:30717643:G:T	50	88	0.96	0.309
2:30717653:T:G	50	98	0.96	0.1418
2:30718095:C:G	50	100	0.98	0.08097
2:30718190:G:A	50	100	0.96	0.02542
2:30718389:G:T	50	100	0.98	0.2694
2:30718515:A:G	49	100	0.99	0.4185
2:30718600:G:A	50	100	0.99	0.06699
2:30718857:T:G	50	100	0.99	0.4185
2:30718929:T:C	50	100	0.99	0.2683
2:30719587:C:A	50	100	0.99	0.2836
2:30719594:G:C	50	100	0.99	0.04012
2:30719653:G:T	50	100	0.99	0.2137
2:30719872:G:A	50	100	0.99	0.2137
2:30719980:T:C	50	100	1	0.1008
2:30720271:C:T	50	94	0.98	0.3301
2:30720272:C:A	50	100	0.97	0.2809
2:30720289:C:G	50	86	0.65	0.02651
2:30720603:C:T	50	100	0.91	0.08497
2:30720786:C:A	45	100	0.77	0.03141
2:30721112:C:T	50	100	0.96	0.02451
2:30721699:C:T	50	100	0.94	0.01398
2:30721766:A:G	50	100	0.98	0.339
2:30721898:C:G	50	100	0.99	0.01362
2:30722214:T:C	50	100	0.88	0.0187
2:30722795:T:C	50	100	1	0.02832
2:30723030:A:G	50	98	1	0.3827
2:30723102:G:A	50	100	1	0.0276
2:30723134:T:C	50	100	1	0.02832
2:30723360:A:C	50	100	1	0.02832
2:30723482:C:T	50	100	1	0.02832
2:30723588:A:G	50	100	1	0.02832
2:30723751:A:T	50	100	1	0.02832
2:30723870:C:T	50	100	1	0.02832
2:30723881:A:G	50	100	1	0.02832
2:30723887:G:A	50	100	1	0.02832
2:30724012:G:A	50	100	1	0.02832
2:30724055:A:G	50	100	1	0.02832
2:30724090:C:T	50	100	1	0.02832
2:30724154:A:T	50	100	1	0.0285
2:30724270:T:G	50	100	1	0.02832
2:30724368:T:G	50	100	1	0.02832
2:30724423:G:A	50	100	1	0.02832
2:30724426:A:G	50	100	1	0.02832
2:30724588:A:G	50	100	1	0.02832
2:30724778:A:G	50	98	1	0.01634
2:30724805:C:A	50	100	1	0.08824
2:30724806:G:C	50	100	1	0.02832
2:30724917:G:T	50	100	1	0.02832
2:30724969:A:C	50	100	1	0.02832
2:30725012:C:G	50	100	1	0.0285
2:30725108:A:C	50	98	0.99	0.0138
2:30725211:T:A	50	100	0.98	0.02832
2:30725298:A:G	50	100	1	0.4109
2:30725303:G:T	50	100	1	0.01725
2:30725434:G:A	49	100	0.99	0.02487
2:30725617:T:C	50	100	1	0.4597
2:30725885:A:C	50	100	1	0.3818
2:30726012:A:G	50	100	1	0.02832
2:30726013:G:A	50	100	0.93	0.01471
2:30726059:A:G	50	100	1	0.04739
2:30726218:C:G	50	100	1	0.4107
2:30726349:A:T	50	100	1	0.4114
2:30726357:A:G	50	98	0.99	0.09041
2:30726385:A:G	50	98	1	0.4138
2:30726531:G:T	50	100	1	0.4114
2:30726535:C:T	50	98	1	0.0138
2:30726726:T:C	50	98	1	0.4653
2:30726768:T:C	50	98	1	0.4653
2:30726801:G:C	50	98	1	0.4259
2:30726841:A:G	50	98	1	0.4252
2:30726864:A:G	50	98	0.99	0.3851
2:30726922:C:T	50	98	1	0.3967
2:30727043:T:C	50	98	1	0.4664
2:30727138:A:G	50	98	0.94	0.02814
2:30727708:A:G	50	96	0.87	0.03903
2:30728319:T:C	50	100	1	0.2685
2:30728620:T:C	50	100	0.99	0.4163
2:30728700:T:C	50	98	1	0.05374
2:30728748:A:C	50	98	1	0.02633
2:30729044:T:G	50	100	0.99	0.04067
2:30729053:A:G	50	98	1	0.3981
2:30729066:G:C	50	100	0.99	0.384
2:30729118:T:C	50	98	1	0.4693
2:30729281:C:A	50	100	0.9	0.02269
2:30729624:T:C	50	100	0.99	0.2674
2:30729688:G:A	50	100	0.99	0.04121
2:30730121:C:T	50	100	1	0.2694
2:30730434:G:T	50	100	1	0.2694
2:30731755:C:T	50	100	0.99	0.2732
2:30731932:G:A	50	98	0.81	0.0138
2:30732220:G:A	50	98	1	0.0561
2:30732252:G:T	50	100	0.99	0.2215
2:30732256:G:C	50	98	1	0.114
2:30732288:A:G	50	100	1	0.4646
2:30732310:A:G	50	98	0.99	0.3882
2:30732597:G:A	50	96	1	0.01307
2:30732662:C:A	50	100	0.99	0.2741
2:30733224:A:G	50	100	0.98	0.2202
2:30733372:A:G	50	100	1	0.04847
2:30733478:C:T	50	100	0.99	0.4352
2:30733855:G:T	50	98	1	0.02451
2:30733925:C:T	50	100	0.99	0.04847
2:30734103:C:T	50	96	0.96	0.1182
2:30734460:A:G	50	100	1	0.04684
2:30734814:A:G	49	100	1	0.1182
2:30735096:A:T	50	100	1	0.01852
2:30735106:A:C	50	100	1	0.05919
2:30735271:G:T	50	100	0.99	0.4984
2:30735524:T:C	50	100	1	0.09967
2:30735600:C:G	50	100	0.99	0.06282
2:30735602:C:T	50	100	0.98	0.2758
2:30735619:T:C	50	100	1	0.09877
2:30735633:G:A	50	100	0.99	0.02505
2:30736234:C:G	49	100	0.98	0.4208
2:30736366:T:C	50	100	0.67	0.03268
2:30736396:G:T	50	98	0.98	0.3629
2:30736500:T:C	50	100	0.85	0.01289
2:30736696:G:T	50	100	1	0.08951
2:30736961:C:T	50	100	0.97	0.4537
2:30737016:G:A	50	100	1	0.08932
2:30737251:A:G	50	100	0.87	0.02233
2:30737331:C:T	50	98	0.9	0.01616
2:30737379:G:A	50	98	1	0.09096
2:30737429:G:C	50	100	1	0.01398
2:30737633:T:C	50	98	0.99	0.09749
2:30737805:C:A	50	100	0.96	0.3257
2:30738156:C:G	50	100	0.96	0.05519
2:30738527:G:A	50	98	0.98	0.09187
2:30738586:G:A	50	96	0.89	0.02142
2:30738780:C:T	50	98	0.96	0.4165
2:30739131:C:A	50	94	0.94	0.2124
2:30739567:A:G	50	94	0.96	0.4479
2:30739809:T:G	50	100	0.96	0.07879
2:30740068:A:G	49	100	0.96	0.03304
2:30740094:T:G	49	81.6	0.82	0.1467
2:30740096:T:G	47	87.2	0.9	0.4414
2:30740100:T:G	50	100	0.93	0.01797
2:30740106:T:G	50	98	0.96	0.307
2:30740309:G:A	50	100	0.96	0.06935
2:30740335:C:T	50	100	0.96	0.3651
2:30740498:A:G	50	100	0.96	0.3664
2:30741766:G:A	50	100	0.96	0.04194
2:30743126:C:T	50	100	0.98	0.3023
2:30743821:G:A	50	98	0.98	0.2671
2:30743871:G:A	50	98	0.95	0.1271
2:30744208:T:C	50	98	0.98	0.3907
2:30744721:T:C	50	100	0.97	0.03304
2:30745073:C:T	50	100	0.86	0.01325
2:30745148:T:C	50	100	0.96	0.1115
2:30745362:A:G	50	100	0.98	0.1324
2:30745982:C:T	50	100	0.98	0.4063
2:30746063:G:C	50	98	0.99	0.2522
2:30746519:G:A	50	100	0.99	0.2571
2:30746596:T:C	50	100	0.99	0.06046
2:30746602:T:C	50	100	0.98	0.1748
2:30746935:G:T	50	98	0.98	0.2903
2:30747437:C:T	50	100	1	0.01598
2:30747867:G:T	50	100	0.98	0.08678
2:30747871:C:A	50	100	0.99	0.1463
2:30747968:T:C	50	100	0.96	0.08733
2:30748091:G:T	50	98	0.99	0.06028
2:30748398:C:G	50	100	0.98	0.07026
2:30748440:G:A	50	100	0.98	0.07062
2:30749351:G:A	50	98	0.98	0.3865
2:30749750:G:T	50	100	0.92	0.0158
2:30749803:C:G	50	98	0.99	0.4503
2:30750007:G:A	50	98	0.98	0.02923
2:30750018:T:C	50	100	0.98	0.02923
2:30750066:C:A	50	100	0.99	0.0984
2:30750228:C:T	50	100	0.99	0.3181
2:30750357:C:T	50	98	0.99	0.3789
2:30750490:A:C	50	100	0.96	0.02887
2:30750946:A:G	50	100	0.91	0.0158
2:30750959:C:A	50	98	0.99	0.4788
2:30751047:A:C	50	100	0.99	0.06826
2:30751709:A:C	50	100	1	0.1797
2:30751851:G:C	50	98	0.99	0.2584
2:30751869:G:A	50	100	0.98	0.4101
2:30751910:G:T	50	96	0.99	0.05991
2:30751928:T:C	50	100	1	0.4524
2:30751950:G:A	50	100	1	0.4381
2:30752417:G:C	50	100	0.99	0.0699
2:30752590:A:G	50	98	1	0.1249
2:30752800:G:A	50	100	0.87	0.03268
2:30753095:G:T	50	100	0.99	0.06954
2:30753192:C:T	50	100	0.99	0.4544
2:30753302:T:C	50	98	0.99	0.1681
2:30753673:T:A	50	100	0.95	0.05737
2:30753786:A:C	50	98	0.99	0.06009
2:30753925:C:A	50	98	0.99	0.09405
2:30754078:A:G	50	100	0.99	0.03758
2:30754207:G:A	50	98	1	0.1314
2:30754488:C:T	50	100	1	0.1314
2:30754611:G:T	50	100	0.99	0.1215
2:30754766:C:A	50	100	0.99	0.4412
2:30755132:C:G	50	98	0.99	0.06082
2:30755345:G:C	50	100	0.96	0.06845
2:30755504:T:G	50	100	0.98	0.09332
2:30755620:T:C	50	100	0.96	0.01144
2:30755858:G:A	50	100	0.99	0.1638
2:30755894:C:T	50	100	0.98	0.07571
2:30755934:T:G	50	100	0.97	0.07734
2:30756050:C:T	50	100	1	0.122
2:30756217:C:T	50	100	1	0.1333
2:30756279:G:A	50	100	0.97	0.06736
2:30756433:C:T	50	100	0.99	0.06754
2:30756621:T:C	50	100	0.99	0.1952
2:30756799:G:A	50	100	1	0.1786
2:30756854:T:C	50	100	0.98	0.1743
2:30756992:C:G	50	100	1	0.1783
2:30757005:C:T	50	98	0.98	0.3878
2:30757171:C:T	50	100	0.97	0.05737
2:30757363:C:T	50	100	0.99	0.1828
2:30757393:C:T	50	100	0.99	0.1828
2:30757713:C:G	50	100	0.98	0.2248
2:30757783:G:A	50	100	0.99	0.1783
2:30758006:C:T	50	100	0.99	0.01198
2:30758074:C:T	50	100	0.98	0.1863
2:30758554:G:C	50	100	0.93	0.01961
2:30758759:T:C	49	93.9	0.87	0.1972
2:30758794:T:C	50	88	0.87	0.1716
2:30758798:T:C	50	88	0.88	0.1757
2:30758827:T:C	49	89.8	0.7	0.05955
2:30758983:C:T	50	98	0.94	0.08188
2:30758989:T:G	50	98	0.89	0.02015
2:30759140:T:C	49	93.9	0.89	0.2484
2:30759206:A:C	50	98	0.88	0.02923
2:30759252:T:G	50	96	0.87	0.3947
2:30759543:T:C	50	100	0.94	0.02052
2:30759545:C:G	50	96	0.82	0.1712
2:30759606:C:A	50	98	0.88	0.02741
2:30759616:C:G	50	98	0.91	0.1556
2:30759754:G:T	50	98	0.94	0.01598
2:30759860:G:T	50	88	0.83	0.3223
2:30759929:T:C	50	90	0.84	0.2805
2:30760017:G:A	50	96	0.84	0.1594
2:30760018:A:G	50	90	0.84	0.3773
2:30760146:G:T	50	90	0.86	0.09423
2:30760221:C:T	50	86	0.85	0.4477
2:30760257:T:C	50	100	0.88	0.01035
2:30760300:T:C	50	84	0.83	0.4987
2:30760439:A:G	50	92	0.82	0.128
2:30760442:G:T	50	90	0.86	0.2772
2:30760443:T:G	50	82	0.84	0.3945
2:30760445:G:A	50	98	0.85	0.01107
2:30760568:G:A	50	92	0.77	0.126
2:30760830:G:A	50	86	0.78	0.2059
2:30761048:C:G	50	98	0.89	0.2525
2:30761420:C:T	50	98	0.89	0.06917
2:30761424:C:G	50	100	0.76	0.01525
2:30761459:C:T	50	100	0.97	0.01107
2:30761533:G:A	50	100	0.96	0.01107
2:30761667:A:T	50	96	0.9	0.09913
2:30761984:G:T	50	96	0.9	0.2605
2:30762031:A:G	50	96	0.88	0.05084
2:30762175:T:C	50	100	0.96	0.01235
2:30762323:C:T	50	100	0.96	0.01253
2:30762582:C:G	50	100	0.96	0.01271
2:30762719:C:T	50	96	0.95	0.04466
2:30762791:C:T	50	100	0.9	0.01307
2:30762908:G:C	50	88	0.89	0.185
2:30762963:C:T	50	96	0.88	0.1498
2:30763430:T:C	50	100	0.98	0.02705
2:30763476:G:A	50	96	0.89	0.06645
2:30763779:C:T	50	92	0.81	0.1959
2:30763987:A:G	50	98	0.86	0.03794
2:30764044:C:T	50	100	0.92	0.0581
2:30764123:G:T	50	94	0.86	0.09205
2:30764543:A:T	50	100	0.86	0.03849
2:30764835:T:C	50	98	0.94	0.486
2:30765105:G:A	50	100	0.94	0.04611
2:30765234:T:A	50	100	0.96	0.4973
2:30765235:T:G	50	100	0.96	0.4862
2:30765282:G:A	50	98	0.96	0.4864
2:30765509:A:G	50	100	0.95	0.1796
2:30766049:C:T	50	98	0.66	0.04031
2:30766164:G:A	50	98	0.94	0.1322
2:30766306:C:A	50	100	0.98	0.2228
2:30766743:T:G	50	100	0.99	0.01489
2:30767099:C:T	50	100	0.99	0.02197
2:30767462:G:T	50	100	0.96	0.1848
2:30767530:C:T	50	100	1	0.01797
2:30767558:C:T	50	100	0.75	0.03214
2:30767714:A:C	50	100	0.96	0.1797
2:30767723:T:C	50	98	0.94	0.02378
2:30767767:T:C	50	100	1	0.01289
2:30767781:T:C	50	100	1	0.03214
2:30767877:C:T	50	98	0.96	0.09985
2:30768043:G:A	50	100	0.99	0.01416
2:30768075:A:G	50	100	0.95	0.1745
2:30768112:G:A	50	100	0.99	0.01416
2:30768210:C:T	50	100	0.89	0.01235
2:30768278:A:G	50	100	1	0.02887
2:30769365:C:T	50	100	0.98	0.1438
2:30769411:G:A	50	100	0.91	0.01816
2:30769853:G:T	50	100	0.98	0.3233
2:30769955:A:G	50	100	0.98	0.2507
2:30769992:G:A	50	100	0.88	0.02832
2:30770011:G:A	50	100	0.98	0.2333
2:30770266:G:T	50	98	0.98	0.04049
2:30770462:C:G	50	100	0.96	0.0423
2:30771272:A:G	50	100	0.96	0.04648
2:30771510:A:G	50	100	0.99	0.3097
2:30772161:T:C	50	100	0.98	0.1612
2:30772377:C:G	50	100	1	0.01434
2:30772713:T:C	50	98	0.99	0.3729
2:30772723:T:C	50	100	0.99	0.0158
2:30772853:C:T	50	100	0.99	0.333
2:30773014:T:C	50	100	0.99	0.3112
2:30773113:T:C	50	100	0.98	0.1643
2:30773327:A:G	50	100	0.99	0.2634
2:30773836:T:C	50	100	0.61	0.01924
2:30774073:G:A	50	100	0.99	0.3326
2:30774427:G:A	50	100	0.99	0.09096
2:30775159:T:G	50	100	0.98	0.03123
2:30775289:A:T	50	100	0.98	0.02723
2:30775456:C:T	50	100	0.99	0.3702
2:30775470:A:T	50	100	0.98	0.01071
2:30775484:A:G	50	100	0.98	0.02723
2:30775910:C:T	50	100	0.95	0.01325
2:30776482:A:G	50	98	1	0.02741
2:30776610:T:C	50	98	1	0.02741
2:30776702:G:C	50	100	0.96	0.05755
2:30776944:G:C	50	100	1	0.01344
2:30776967:G:A	50	100	0.98	0.3573
2:30776994:G:C	50	98	0.93	0.1436
2:30777145:C:G	50	100	0.93	0.01779
2:30777377:T:G	50	100	1	0.05211
2:30777504:G:C	50	98	0.98	0.1641
2:30777696:C:T	50	100	0.82	0.01888
2:30777777:C:T	50	100	0.99	0.01107
2:30778041:T:C	50	100	0.91	0.01888
2:30778234:C:T	50	100	0.93	0.01761
2:30778301:A:G	50	98	0.98	0.3103
2:30778539:T:C	50	100	0.99	0.1665
2:30778568:C:A	50	100	0.99	0.1663
2:30778739:G:C	50	98	0.98	0.335
2:30778933:G:A	50	98	1	0.09096
2:30779264:C:G	50	100	0.99	0.4403
2:30779355:T:A	50	100	0.98	0.3332
2:30779985:A:G	50	96	0.99	0.4377
2:30780097:C:G	50	98	0.99	0.2674
2:30780153:G:A	50	98	0.99	0.4379
2:30780454:G:C	50	100	0.99	0.1679
2:30780579:A:T	50	100	0.99	0.4379
2:30780932:T:C	50	100	0.99	0.4377
2:30780933:G:A	50	100	0.99	0.1672
2:30781499:G:A	50	100	0.99	0.4377
2:30781500:C:T	50	96	0.75	0.05683
2:30781758:C:T	50	98	0.75	0.03395
2:30781885:T:C	50	100	0.96	0.02451
2:30782037:G:T	50	100	0.98	0.2048
2:30782212:T:G	50	100	0.97	0.1736
2:30782213:T:G	50	100	0.98	0.1732
2:30782263:C:T	50	100	0.99	0.1997
2:30782310:T:C	50	100	1	0.4657
2:30782431:T:C	50	100	0.99	0.4386
2:30782546:G:A	50	100	0.98	0.2097
2:30782618:A:G	50	100	1	0.4657
2:30782757:C:G	50	100	0.98	0.3025
2:30783005:A:G	50	100	0.99	0.2001
2:30783203:C:T	50	100	0.99	0.2349
2:30783267:T:C	50	100	0.99	0.199
2:30783373:C:T	50	100	0.99	0.4219
2:30783510:T:C	50	100	0.99	0.1084
2:30783561:G:A	50	100	0.99	0.1084
2:30783770:C:T	50	100	0.99	0.4198
2:30783858:C:G	50	100	0.99	0.2035
2:30783902:T:C	50	100	0.98	0.4582
2:30783906:T:C	50	100	0.99	0.1091
2:30784022:G:A	50	100	0.99	0.1089
2:30784057:G:T	50	100	0.99	0.1089
2:30784095:G:A	50	100	0.99	0.4196
2:30784269:T:C	50	100	0.99	0.4199
2:30784272:C:T	50	100	0.99	0.4199
2:30784457:C:T	50	100	0.98	0.1483
2:30784468:C:T	50	100	0.99	0.1088
2:30784523:A:T	50	100	0.99	0.4194
2:30784625:G:A	50	100	0.98	0.102
2:30784813:C:T	50	98	0.99	0.4722
2:30784926:C:G	50	98	0.98	0.4274
2:30785096:T:C	50	100	0.94	0.1367
2:30785465:G:A	50	100	0.98	0.2959
2:30785704:C:T	50	100	0.95	0.01289
2:30786345:G:T	50	98	0.97	0.4973
2:30786440:C:G	50	100	0.83	0.05846
2:30786613:G:A	50	100	0.96	0.3017
2:30786830:C:T	50	100	0.97	0.04648
2:30787010:T:C	50	100	0.81	0.0463
2:30787111:G:C	50	100	0.76	0.07407
2:30787346:C:T	50	96	0.82	0.1158
2:30787767:C:T	50	98	0.69	0.01307
2:30788058:C:T	50	88	0.73	0.2622
2:30788116:A:G	50	94	0.8	0.03177
2:30789196:T:C	50	98	0.7	0.01452
2:30790504:A:G	50	100	0.94	0.08206
2:30790572:C:T	50	98	0.76	0.02832
2:30790852:G:C	50	100	0.63	0.02596
2:30791300:A:C	50	96	0.92	0.3696
2:30792165:T:A	50	96	0.93	0.03232
2:30792981:G:C	50	96	0.89	0.07407
2:30793218:G:T	50	96	0.93	0.1814
2:30793219:G:T	50	98	0.9	0.03286
2:30793327:A:C	50	100	0.95	0.08115
2:30793373:A:C	50	94	0.94	0.344
2:30793616:C:T	50	100	0.89	0.01035
2:30793725:T:G	50	100	0.99	0.02941
2:30795222:A:G	50	100	0.97	0.06282
2:30795736:G:A	50	94	0.94	0.3408
2:30796146:A:G	50	92	0.94	0.3588
2:30796253:C:T	50	98	0.63	0.02614
2:30796499:T:G	50	100	0.91	0.05374
2:30797288:C:T	50	98	0.86	0.01779
2:30797463:C:T	50	98	0.93	0.0207
2:30797759:C:T	50	100	0.96	0.02941
2:30797797:T:C	50	98	0.84	0.01779
2:30798224:A:G	50	100	0.84	0.01852
2:30798232:G:A	50	100	0.93	0.01707
2:30798447:C:G	50	100	0.83	0.02469
2:30798718:C:T	50	98	0.93	0.03758
2:30799206:G:A	50	100	0.96	0.01344
2:30799618:C:T	50	96	0.94	0.4862
2:30799647:T:C	50	98	0.97	0.1474
2:30799751:G:A	50	94	0.98	0.1414
2:30799863:G:A	50	98	0.89	0.01416
2:30799889:C:T	50	98	0.97	0.1314
2:30799902:T:C	50	98	0.89	0.0158
2:30799952:C:T	50	96	0.94	0.3419
2:30800196:C:T	49	98	0.95	0.1327
2:30800372:C:G	50	98	0.95	0.01779
2:30800651:A:G	50	98	1	0.02705
2:30800736:G:C	50	98	1	0.02433
2:30800814:G:A	50	98	0.9	0.01144
2:30801016:T:C	50	100	0.96	0.06409
2:30801171:C:T	50	98	0.99	0.03504
2:30801605:A:C	44	100	0.7	0.01471
2:30801625:A:G	50	100	0.97	0.02124
2:30801643:A:G	49	93.9	0.98	0.4237
2:30802030:A:G	50	98	0.97	0.04938
2:30802403:T:A	50	100	1	0.02814
2:30802547:G:C	50	98	0.99	0.06826
2:30802549:G:C	50	92	0.86	0.0236
2:30802891:C:T	50	100	0.97	0.02124
2:30803257:C:G	50	100	0.99	0.02814
2:30803309:A:G	50	100	1	0.04666
2:30803404:G:T	50	100	0.99	0.07553
2:30803648:G:A	50	100	1	0.01071
2:30803737:A:C	50	100	0.99	0.4621
2:30804023:T:C	50	100	0.97	0.04648
2:30804265:A:T	50	100	0.93	0.02505
2:30804364:C:A	50	100	0.93	0.02505
2:30804524:T:C	50	100	0.99	0.4762
2:30804644:A:G	50	98	0.98	0.3088
2:30805096:A:C	50	98	0.96	0.07752
2:30805147:T:C	50	98	0.96	0.1064
2:30805220:T:C	50	98	1	0.01017
2:30805665:G:T	50	100	0.97	0.07716
2:30805717:C:A	50	98	0.98	0.0345
2:30805718:G:A	50	100	0.96	0.02124
2:30805739:A:G	49	100	0.99	0.4642
2:30805895:T:G	50	100	1	0.01344
2:30805981:T:C	50	100	0.99	0.465
2:30806103:A:G	50	100	1	0.01616
2:30806230:T:A	50	100	0.99	0.4575
2:30806370:C:T	50	98	0.99	0.4207
2:30806430:A:T	50	100	0.98	0.01834
2:30806519:G:T	50	100	0.94	0.01344
2:30806523:C:A	50	100	0.98	0.02052
2:30806554:G:A	50	100	0.75	0.0167
2:30806588:T:C	50	98	0.78	0.02542
2:30806812:C:T	50	100	0.99	0.06645
2:30807158:C:T	50	100	0.99	0.4123
2:30807732:T:G	50	100	1	0.4092
2:30808015:G:A	50	100	0.95	0.03468
2:30808460:C:A	50	100	0.83	0.01688
2:30808682:A:T	50	100	0.83	0.01162
2:30809377:G:T	50	100	1	0.4328
2:30809379:C:T	50	100	1	0.01071
2:30810045:A:C	50	100	0.91	0.02596
2:30810733:C:T	50	100	0.98	0.1997
2:30811391:G:A	50	100	1	0.4339
2:30811453:C:A	50	100	1	0.4829
2:30811781:G:A	50	100	0.99	0.01235
2:30811798:C:G	50	100	0.99	0.01344
2:30812002:C:A	50	100	0.99	0.02142
2:30812004:A:G	50	100	1	0.4328
2:30812287:T:C	50	100	1	0.01344
2:30812301:A:T	50	100	1	0.1393
2:30812304:C:T	50	100	0.99	0.01344
2:30812313:T:G	50	100	0.99	0.06627
2:30812432:A:G	50	100	1	0.43120000000000003
2:30812915:C:T	50	100	1	0.4993
2:30812982:G:A	50	100	1	0.01235
2:30813142:G:A	50	100	1	0.01017
2:30813694:G:A	50	100	0.72	0.0305
2:30813890:C:T	50	100	1	0.01344
2:30814081:A:G	50	100	1	0.4995
2:30814194:T:C	50	100	1	0.4167
2:30814195:G:A	50	100	1	0.4995
2:30814313:G:A	50	100	1	0.01344
2:30814344:G:A	50	100	1	0.02088
2:30814549:T:C	50	100	1	0.06609
2:30814619:T:C	50	100	1	0.417
2:30814786:G:A	50	100	1	0.01071
2:30814994:C:A	50	100	1	0.02142
2:30814998:C:T	50	100	1	0.0659
2:30815141:G:C	50	100	0.99	0.2943
2:30815439:A:T	50	100	0.97	0.06609
2:30815516:T:G	50	100	1	0.01325
2:30815601:A:C	50	100	1	0.02233
2:30815927:C:A	50	100	1	0.06572
2:30816449:A:C	50	100	1	0.4991
2:30816499:G:A	50	100	0.99	0.04194
2:30816547:C:A	50	100	1	0.0659
2:30816652:A:G	50	100	1	0.4323
2:30816804:G:C	50	100	1	0.01071
2:30816964:C:T	45	100	1	0.01507
2:30817443:C:T	50	100	1	0.08515
2:30817472:G:C	50	100	0.99	0.4107
2:30817481:G:C	50	100	0.98	0.4946
2:30817496:G:T	50	100	0.98	0.4101
2:30817697:A:T	50	100	1	0.01017
2:30817801:T:A	50	100	1	0.02215
2:30817872:T:G	50	100	1	0.01797
2:30817980:C:A	50	100	1	0.4138
2:30818135:G:C	50	100	0.97	0.01997
2:30818459:C:T	50	100	1	0.01235
2:30818472:A:G	50	98	1	0.4136
2:30818959:A:C	50	100	1	0.03141
2:30819300:C:A	49	98	1	0.01325
2:30819479:G:A	50	100	1	0.01017
2:30819670:T:A	50	100	1	0.01325
2:30819671:G:T	50	100	1	0.01071
2:30819722:C:T	50	100	0.96	0.02487
2:30819761:A:T	50	100	1	0.01598
2:30820887:G:C	50	100	1	0.01344
2:30821153:G:A	50	100	1	0.02251
2:30821308:A:G	50	100	1	0.01344
2:30821415:T:C	50	100	1	0.01216
2:30822100:G:A	50	100	0.78	0.01144
2:30822223:A:G	50	100	0.98	0.01561
2:30822378:G:C	50	100	1	0.01325
2:30822413:T:G	50	100	1	0.01325
2:30824217:G:A	50	98	1	0.0325
2:30824384:G:A	50	100	0.94	0.1175
2:30824695:T:A	50	100	0.99	0.01325
2:30824949:T:G	50	100	1	0.01344
2:30825081:G:A	50	100	1	0.01325
2:30825329:A:G	50	100	1	0.01325
2:30825341:C:T	50	100	0.98	0.03776
2:30825551:C:T	50	98	1	0.411
2:30825916:C:T	50	100	1	0.06554
2:30826461:T:C	50	100	0.98	0.01035
2:30826988:A:G	50	100	1	0.4109
2:30827307:G:T	49	100	1	0.01325
2:30827416:A:G	50	100	1	0.01561
2:30827630:G:A	50	100	0.76	0.02941
2:30828387:C:T	50	100	1	0.06572
2:30828562:A:G	50	100	1	0.4884
2:30828969:G:T	50	100	1	0.4419
2:30829007:G:T	50	100	1	0.07571
2:30829573:G:T	50	100	1	0.4924
2:30829579:A:G	50	100	1	0.07589
2:30829875:A:C	50	100	1	0.01071
2:30830298:A:T	50	100	0.7	0.0305
2:30830361:T:G	50	100	1	0.01325
2:30830373:T:C	50	100	1	0.07534
2:30830517:G:A	50	100	0.76	0.02905
2:30830628:C:T	50	100	1	0.02179
2:30831411:T:C	50	100	1	0.04557
2:30832032:T:C	50	100	1	0.01017
2:30832080:C:T	50	98	1	0.03268
2:30833750:A:G	50	98	0.98	0.03413
2:30834007:G:C	50	100	1	0.07534
2:30834165:G:A	50	100	1	0.01325
2:30834965:C:T	50	100	1	0.4933
2:30835129:G:A	50	100	1	0.07589
2:30835254:A:C	50	100	1	0.06518
2:30835682:G:A	50	100	1	0.06572
2:30836418:G:A	50	100	1	0.02669
2:30836441:C:T	50	100	1	0.02251
2:30836547:C:T	50	100	0.98	0.03395
2:30836729:G:A	50	100	1	0.02251
2:30836914:T:A	50	100	1	0.01362
2:30837569:C:A	50	100	0.91	0.02142
2:30837817:C:A	50	100	0.87	0.02959
2:30838030:T:C	50	100	1	0.02251
2:30838110:C:T	50	100	1	0.02342
2:30838375:G:T	50	100	1	0.01162
2:30838432:T:C	50	100	1	0.4753
2:30838526:G:T	50	100	1	0.06518
2:30838670:A:G	50	100	1	0.2662
2:30838773:A:G	50	100	1	0.02342
2:30838912:C:G	50	100	1	0.4998
2:30839357:G:A	50	100	1	0.02342
2:30839482:G:A	50	100	0.99	0.1405
2:30839812:T:C	50	100	1	0.02251
2:30839990:C:T	50	100	1	0.02342
2:30840438:A:T	50	100	0.99	0.02669
2:30840726:A:G	50	100	1	0.02342
2:30841447:C:T	50	100	0.99	0.4967
2:30842463:G:A	50	100	1	0.02669
2:30842478:C:A	50	100	1	0.01344
2:30842662:C:T	50	98	1	0.0659
2:30842733:T:C	50	100	0.98	0.02015
2:30842914:A:T	50	100	1	0.06518
2:30843033:A:G	50	100	1	0.02669
2:30843272:G:C	50	100	1	0.05174
2:30843313:C:T	50	100	0.99	0.02342
2:30843544:A:G	50	100	1	0.06518
2:30843726:C:T	50	100	1	0.4165
2:30843850:G:A	50	100	1	0.02251
2:30843951:T:C	50	100	1	0.1556
2:30844067:G:A	50	100	1	0.01162
2:30844457:T:C	50	100	1	0.02669
2:30845042:C:A	50	100	1	0.02251
2:30845153:C:G	50	100	1	0.08188
2:30845766:A:C	50	100	1	0.4419
2:30845830:G:A	50	100	1	0.06572
2:30845919:C:A	50	100	1	0.01162
2:30846452:G:A	50	98	1	0.01471
2:30846619:G:A	50	100	1	0.06536
2:30846662:A:G	50	100	0.99	0.03504
2:30846854:C:T	50	100	1	0.01344
2:30847593:C:T	50	100	1	0.06572
2:30847598:T:C	50	100	0.88	0.01398
2:30847736:A:G	50	100	1	0.04012
2:30847831:C:G	50	100	1	0.01362
2:30847848:T:G	50	100	0.94	0.06445
2:30847850:C:A	50	100	1	0.03613
2:30847908:T:C	50	100	1	0.04012
2:30848519:G:A	50	100	1	0.06536
2:30849081:G:A	50	100	1	0.02251
2:30849365:C:A	50	100	0.92	0.01434
2:30849485:C:G	50	100	1	0.01089
2:30849497:G:T	50	100	0.99	0.03686
2:30849499:A:C	50	100	1	0.04012
2:30849960:C:G	50	100	1	0.02251
2:30850176:G:T	50	100	0.99	0.03686
2:30850236:T:C	50	100	1	0.01089
2:30850440:C:A	50	100	1	0.03595
2:30850594:C:T	49	100	1	0.02251
2:30850610:C:G	50	100	1	0.4112
2:30850839:C:A	50	100	0.88	0.02578
2:30850840:G:A	50	100	1	0.02251
2:30850967:G:A	50	100	1	0.06536
2:30850983:G:A	50	100	1	0.04539
2:30851251:G:C	50	100	1	0.04248
2:30851320:T:A	50	100	1	0.2694
2:30851393:G:A	50	100	0.99	0.03686
2:30851442:C:G	50	100	0.92	0.01434
2:30851712:C:T	50	100	1	0.01471
2:30851893:A:G	50	100	1	0.4755
2:30852032:C:A	50	98	0.7	0.01452
2:30852081:G:C	50	98	1	0.0158
2:30852210:A:G	50	100	1	0.01362
2:30852297:G:C	50	100	1	0.02251
2:30852358:C:A	50	100	1	0.03994
2:30852424:A:G	50	100	0.99	0.03686
2:30852626:C:A	50	100	1	0.02179
2:30852633:G:A	50	100	1	0.02251
2:30853002:C:G	50	98	0.93	0.01162
2:30853125:G:C	49	100	0.98	0.02015
2:30853158:A:G	44	90.9	1	0.4779
2:30853264:C:G	49	95.9	0.99	0.4755
2:30853383:A:T	50	100	1	0.02251
2:30853391:C:T	50	100	0.99	0.06754
2:30853872:G:A	50	100	1	0.05501
2:30854110:C:T	50	98	0.99	0.0541
2:30854371:T:A	50	100	0.98	0.02015
2:30854380:C:T	50	100	1	0.0541
2:30854390:A:G	50	100	1	0.4757
2:30854651:C:T	50	100	1	0.01035
2:30854780:G:C	50	100	0.99	0.04212
2:30854801:G:A	50	100	1	0.03595
2:30854896:G:A	50	100	1	0.1403
2:30854915:T:C	50	100	0.99	0.06754
2:30855091:T:C	50	98	0.88	0.02977
2:30855124:A:G	50	100	1	0.144
2:30855130:C:T	50	100	1	0.4759
2:30855512:A:G	50	100	0.97	0.01725
2:30855977:C:T	50	100	0.99	0.03903
2:30856154:T:C	50	100	0.97	0.1848
2:30856442:C:A	50	100	1	0.0138
2:30856765:T:A	50	100	1	0.4228
2:30856822:G:A	50	100	1	0.01416
2:30857008:C:T	50	100	0.95	0.03794
2:30857113:G:A	50	100	0.99	0.0659
2:30857232:T:C	50	100	1	0.01816
2:30857400:C:T	50	100	0.96	0.01489
2:30857780:C:T	50	100	0.99	0.4421
2:30857964:C:T	50	100	1	0.01344
2:30858760:A:G	49	100	1	0.01253
2:30858782:A:G	49	100	0.99	0.4764
2:30859068:G:A	50	100	0.98	0.05628
2:30859101:G:T	50	100	0.99	0.4771
2:30859408:A:G	50	100	0.95	0.1088
2:30859714:A:G	50	100	0.98	0.05846
2:30859898:A:G	50	100	0.95	0.03903
2:30860039:A:G	50	100	1	0.02033
2:30860087:T:A	50	100	1	0.0138
2:30860891:G:C	50	100	0.98	0.03595
2:30861526:G:C	50	100	0.95	0.02215
2:30862189:A:G	50	100	0.95	0.02215
2:30862196:T:G	50	100	1	0.0138
2:30862240:C:T	50	100	0.83	0.01307
2:30862528:A:T	50	100	0.96	0.03667
2:30862679:A:T	50	100	1	0.0138
2:30863119:C:A	50	100	0.96	0.02469
2:30863178:A:G	50	100	0.97	0.1501
2:30863202:G:T	50	100	0.95	0.02469
2:30863332:C:A	50	100	0.97	0.06718
2:30863869:T:C	50	100	0.96	0.06681
2:30863966:A:C	50	100	0.97	0.01344
2:30864055:G:A	50	100	0.97	0.01344
2:30864117:T:G	50	100	0.98	0.01561
2:30864641:G:A	50	100	0.92	0.0797
2:30865080:A:T	50	100	0.92	0.06772
2:30865398:T:C	50	100	0.96	0.04176
2:30865615:T:C	50	100	0.98	0.06354
2:30865983:C:T	50	100	0.98	0.063
2:30866440:T:A	50	100	0.85	0.01525
2:30867113:C:A	50	100	0.98	0.03431
2:30867492:C:T	50	100	0.99	0.02397
2:30867752:C:A	50	98	0.96	0.195
2:30868265:T:C	50	100	0.95	0.03595
2:30868627:G:A	48	100	0.98	0.05301
2:30868795:A:G	46	100	0.96	0.01452
2:30868813:A:T	48	97.9	0.96	0.1944
2:30868857:G:A	49	98	0.96	0.1946
2:30868952:T:C	50	98	0.99	0.148
2:30869074:A:G	50	82	0.75	0.03558
2:30869084:G:A	49	81.6	0.86	0.0345
2:30869351:A:G	50	100	0.99	0.01961
2:30869539:C:T	50	100	1	0.02106
2:30869893:G:C	50	100	1	0.03214
2:30869984:G:A	50	100	1	0.08769
2:30870572:A:C	50	100	1	0.01997
2:30870636:A:G	50	98	1	0.1423
2:30870824:T:C	50	100	1	0.03232
2:30871255:C:A	50	100	1	0.01471
2:30871301:T:C	50	100	1	0.01979
2:30871379:C:A	50	100	1	0.1202
2:30871657:A:C	50	100	1	0.03214
2:30871999:A:G	50	100	1	0.02433
2:30872307:C:T	50	100	1	0.07807
2:30872310:C:G	50	100	1	0.03195
2:30872659:T:C	50	100	1	0.03105
2:30873264:C:T	50	100	0.8	0.01271
2:30873501:C:T	50	100	0.98	0.02433
2:30873942:A:C	49	100	1	0.0532
2:30873944:T:A	50	100	0.99	0.02433
2:30874044:C:A	50	100	1	0.01961
2:30875077:C:T	50	100	0.85	0.01126
2:30875199:C:T	50	100	1	0.1038
2:30875426:C:T	50	100	0.96	0.1939
2:30875694:C:T	50	100	1	0.01707
2:30876345:C:T	50	100	1	0.1894
2:30876785:A:G	50	100	0.93	0.02651
2:30876854:T:C	50	100	1	0.01525
2:30876929:C:T	50	100	1	0.01707
2:30876966:C:T	50	100	1	0.08188
2:30877598:A:C	50	100	1	0.0817
2:30878040:T:C	50	98	1	0.1679
2:30878125:C:T	50	100	1	0.06209
2:30878237:C:G	50	100	1	0.0768
2:30878626:T:G	50	100	1	0.01725
2:30878736:C:T	50	100	1	0.01162
2:30878780:C:A	50	100	1	0.0817
2:30878981:A:C	50	100	0.98	0.05283
2:30878998:T:C	50	100	0.99	0.02524
2:30879024:C:T	50	100	0.83	0.02015
2:30879116:G:A	50	100	1	0.0817
2:30879447:C:G	50	100	1	0.01707
2:30879598:A:T	50	100	0.92	0.03195
2:30879692:C:G	50	100	1	0.02596
2:30879698:G:A	50	100	0.94	0.1122
2:30879924:G:C	50	100	1	0.08152
2:30879942:T:G	50	100	1	0.08152
2:30879959:G:A	50	100	1	0.08152
2:30879960:T:C	50	100	0.97	0.03123
2:30880316:A:G	50	100	1	0.08152
2:30880864:C:T	50	100	0.99	0.1255
2:30880922:G:A	50	100	1	0.07807
2:30881085:G:C	50	98	1	0.08152
2:30881106:C:T	50	100	1	0.06191
2:30881130:C:A	50	100	1	0.1042
2:30881222:G:A	50	100	1	0.08152
2:30881242:T:A	50	100	1	0.01507
2:30881277:A:C	50	100	1	0.01525
2:30881307:A:G	50	100	1	0.08152
2:30881406:C:T	50	100	1	0.08152
2:30881606:C:T	50	100	1	0.07789
2:30881641:C:T	50	100	1	0.07789
2:30881701:T:C	50	100	1	0.07789
2:30881850:T:C	50	100	1	0.0207
2:30881872:A:C	50	100	1	0.08279
2:30881873:G:A	50	100	1	0.06155
2:30882122:G:C	50	100	1	0.08043
2:30882354:A:T	50	100	1	0.08043
2:30882432:G:A	50	100	0.88	0.02923
2:30882479:C:T	50	100	1	0.1109
2:30882711:T:C	50	98	1	0.1117
2:30882719:A:C	50	98	1	0.1147
2:30882902:T:C	50	98	1	0.1169
2:30882942:T:C	50	100	1	0.1113
2:30882957:T:C	50	100	1	0.1113
2:30883069:C:G	50	100	1	0.01707
2:30883108:C:A	50	100	1	0.1111
2:30883174:C:G	50	100	1	0.1616
2:30883239:G:A	50	100	1	0.01507
2:30883270:A:G	50	100	1	0.1109
2:30883309:C:T	50	100	0.99	0.0236
2:30883310:G:A	50	100	1	0.1111
2:30883346:A:C	50	100	1	0.1166
2:30883373:G:A	50	100	1	0.1505
2:30883379:A:G	50	100	1	0.1144
2:30883443:T:C	50	100	0.93	0.1313
2:30883676:G:A	50	100	0.99	0.01525
2:30883900:C:T	50	100	1	0.1113
2:30883928:A:G	50	100	0.99	0.01979
2:30883958:G:A	50	100	1	0.1113
2:30884093:A:C	50	100	0.99	0.1109
2:30884094:T:C	50	100	0.99	0.1109
2:30884237:T:C	50	100	1	0.02052
2:30884288:A:G	50	100	0.96	0.3876
2:30884315:T:C	50	100	1	0.132
2:30884499:C:T	50	100	1	0.01507
2:30885239:C:T	50	100	0.98	0.07898
2:30885391:G:A	50	100	0.98	0.07898
2:30885414:A:G	50	100	0.98	0.03558
2:30885613:T:G	50	100	0.97	0.07861
2:30885638:C:T	50	100	0.97	0.07861
2:30885714:T:A	50	100	0.99	0.0768
2:30885732:G:A	50	100	0.99	0.07898
2:30885752:G:C	50	100	0.99	0.07861
2:30885868:C:G	50	100	0.83	0.02015
2:30885893:C:T	50	100	0.98	0.07898
2:30886638:T:C	50	96	0.95	0.4243
2:30886954:T:C	50	100	0.96	0.0768
2:30887104:C:A	50	100	0.98	0.1536
2:30887121:T:A	50	100	0.98	0.1536
2:30887134:C:T	50	100	0.97	0.07643
2:30887188:T:G	50	100	0.98	0.1536
2:30887537:T:C	50	100	0.97	0.1496
2:30887681:A:G	50	98	0.96	0.3626
2:30887712:T:A	50	100	1	0.02288
2:30888245:C:G	50	100	0.96	0.02215
2:30888688:G:C	50	92	0.82	0.2505
2:30889034:C:T	50	100	0.9	0.01398
2:30889352:C:A	50	98	0.78	0.0167
2:30889434:G:A	50	94	0.92	0.3077
2:30889536:C:T	50	90	0.93	0.468
2:30889567:G:A	50	98	0.94	0.07498
2:30889605:T:C	50	92	0.94	0.4085
2:30889679:G:A	50	92	0.93	0.3983
2:30889755:T:G	50	96	0.94	0.3134
2:30889804:G:A	50	100	0.68	0.02197
2:30889962:G:T	50	94	0.93	0.3232
2:30889963:T:A	50	94	0.93	0.3235
2:30890038:A:G	50	94	0.91	0.2229
2:30890106:G:A	50	100	0.95	0.05955
2:30890589:G:A	50	98	0.97	0.0915
2:30890756:G:T	50	100	0.97	0.1638
2:30891038:A:G	50	100	0.98	0.08751
2:30891090:G:A	50	100	0.84	0.02197
2:30891202:A:G	50	100	0.97	0.06481
2:30891317:A:C	50	98	0.98	0.4544
2:30891446:T:C	50	100	0.97	0.01089
2:30891558:C:T	50	96	0.98	0.3221
2:30891693:G:A	50	96	0.97	0.07789
2:30892032:C:A	50	100	0.9	0.01543
2:30892106:C:T	50	100	1	0.03976
2:30892172:T:C	50	100	0.97	0.04212
2:30892380:T:A	50	98	0.99	0.3282
2:30892588:T:A	50	100	0.98	0.1231
2:30892982:A:G	50	100	1	0.01779
2:30893027:C:T	50	100	1	0.03976
2:30893767:C:A	50	100	1	0.01416
2:30893896:T:C	50	98	0.98	0.4675
2:30894784:G:A	50	96	0.98	0.445
2:30894851:G:C	50	100	1	0.01416
2:30894907:C:T	50	98	0.98	0.1345
2:30894929:C:T	50	96	0.97	0.1574
2:30894967:C:T	50	100	0.98	0.06935
2:30895192:A:G	50	96	0.98	0.4405
2:30895676:C:G	50	98	0.95	0.2968
2:30895733:C:A	50	98	0.94	0.1229
2:30896513:T:C	50	98	0.74	0.02397
2:30897654:C:T	50	100	1	0.03214
2:30897748:C:T	49	98	0.97	0.1788
2:30898251:C:G	50	98	0.98	0.1491
2:30898306:T:C	50	100	1	0.01162
2:30899573:T:G	50	100	0.99	0.02142
2:30899732:C:T	50	100	0.96	0.1574
2:30899935:A:G	50	100	0.99	0.0423
2:30900068:G:C	50	100	0.94	0.03268
2:30900444:T:G	50	100	1	0.01307
2:30900803:G:A	50	100	0.95	0.0138
2:30901148:C:T	50	100	0.77	0.01053
2:30901327:T:G	50	98	0.98	0.04539
2:30901337:T:A	50	100	0.81	0.03413
2:30901353:C:G	50	100	0.77	0.01053
2:30901596:A:G	50	98	0.92	0.01198
2:30901782:C:A	50	96	0.93	0.09641
2:30901910:A:C	50	100	0.96	0.2142
2:30902090:C:G	50	98	0.99	0.01416
2:30902183:C:T	50	94	0.93	0.2852
2:30902460:G:C	50	98	0.75	0.03014
2:30904255:A:G	50	96	0.97	0.187
2:30904357:T:C	50	98	0.96	0.3361
2:30904369:G:A	50	98	0.97	0.04757
2:30904410:T:G	50	98	0.96	0.3275
2:30904468:A:G	50	98	0.96	0.3401
2:30904902:C:A	49	100	1	0.01089
2:30904908:C:A	49	100	0.92	0.06554
2:30904912:T:C	49	100	0.9	0.06808
2:30904950:C:G	49	100	1	0.01035
2:30905239:G:A	50	100	1	0.03195
2:30905337:T:A	50	100	1	0.02542
2:30905523:A:G	50	100	0.99	0.07498
2:30905733:A:C	50	100	0.98	0.09223
2:30905735:G:A	49	100	0.99	0.02269
2:30906337:A:G	49	89.8	0.97	0.3197
2:30906616:T:C	49	100	1	0.03649
2:30906766:G:A	50	100	1	0.0276
2:30908438:T:G	46	91.3	0.96	0.2776
2:30908486:G:A	48	95.8	0.98	0.1656
2:30908614:A:G	45	75.6	0.96	0.3322
2:30908789:C:G	48	95.8	0.96	0.0472
2:30908839:C:T	48	100	0.99	0.0345
2:30908872:T:C	50	100	1	0.03086
2:30909030:C:G	50	100	1	0.02778
2:30909801:C:G	49	95.9	0.98	0.2231
2:30909929:A:C	50	100	0.98	0.0512
2:30909932:A:T	50	98	0.97	0.1111
2:30909946:A:G	50	100	0.98	0.0512
2:30910145:G:T	50	100	0.98	0.03468
2:30910158:T:C	50	100	0.97	0.2692
2:30911073:G:C	50	100	0.98	0.1632
2:30911240:T:A	50	100	0.99	0.1924
2:30911611:T:C	50	100	1	0.03086
2:30911660:G:A	50	100	1	0.01325
2:30912189:T:C	50	100	0.99	0.06899
2:30912318:G:T	50	100	0.99	0.1679
2:30912904:G:C	50	100	0.98	0.02796
2:30914513:G:C	50	100	0.74	0.01216
2:30914572:G:A	50	100	0.98	0.0236
2:30915733:C:G	50	94	0.96	0.02814
2:30915925:A:G	50	100	0.98	0.3048
2:30916599:C:T	50	100	0.97	0.03667
2:30916631:G:A	50	100	1	0.1351
2:30916724:G:A	50	100	1	0.02324
2:30916911:T:C	50	100	0.99	0.1619
2:30917298:A:G	50	100	0.99	0.234
2:30917306:G:T	50	100	1	0.1607
2:30917638:C:T	50	100	1	0.01235
2:30918193:T:C	49	100	0.96	0.02251
2:30919528:C:G	50	100	0.97	0.03177
2:30919572:G:C	50	100	0.97	0.01489
2:30919656:C:A	50	100	0.98	0.02633
2:30919777:G:T	50	100	0.9	0.04067
2:30919894:A:C	50	98	0.98	0.3224
2:30919986:T:C	50	100	0.98	0.2956
2:30920116:C:T	50	100	1	0.02306
2:30920664:T:C	50	100	0.93	0.01089
2:30920882:C:T	50	100	0.98	0.02233
2:30921758:A:G	50	100	0.93	0.06572
2:30922260:T:C	50	100	0.99	0.01997
2:30922388:G:C	50	100	0.99	0.183
2:30922535:T:C	50	100	0.98	0.3052
2:30922951:G:A	50	100	0.81	0.01507
2:30922978:G:A	50	100	1	0.152
2:30923203:C:T	49	100	1	0.1845
2:30923547:G:A	50	100	1	0.02542
2:30923631:G:T	50	100	0.99	0.2028
2:30924891:C:T	50	100	1	0.01416
2:30924919:C:T	50	100	1	0.03214
2:30925159:G:C	50	100	0.97	0.05229
2:30925205:C:T	50	100	0.99	0.1567
2:30925643:T:C	50	100	1	0.01416
2:30925828:C:G	50	100	1	0.02524
2:30925955:G:A	50	100	1	0.02505
2:30926011:C:T	50	100	1	0.03214
2:30926200:C:T	49	100	0.99	0.1783
2:30926804:G:A	50	100	0.97	0.02505
2:30927250:G:A	50	100	0.86	0.0216
2:30928081:T:C	50	100	0.98	0.03177
2:30928199:G:A	50	100	0.99	0.02487
2:30928394:G:A	50	100	0.97	0.02705
2:30928830:G:T	50	100	0.95	0.104
2:30928848:C:T	50	100	0.97	0.04031
2:30929846:C:A	50	100	0.95	0.03994
2:30929982:G:T	50	100	0.96	0.2538
2:30930548:A:G	50	100	0.97	0.01017
2:30930854:T:C	49	100	0.97	0.01144
2:30930980:G:A	50	100	0.94	0.1051
2:30931692:G:A	50	100	1	0.01089
2:30931829:T:A	50	100	0.95	0.0236
2:30931842:G:A	50	100	0.95	0.02651
2:30931879:C:T	50	100	0.92	0.08987
2:30931881:C:T	50	100	0.93	0.08987
2:30933156:A:C	50	100	0.92	0.07734
2:30933288:C:T	50	98	0.94	0.08715
2:30933645:A:G	50	100	0.97	0.415
2:30933666:G:C	50	100	0.99	0.2328
2:30933758:C:T	50	98	0.89	0.09314
2:30935431:T:C	50	100	0.98	0.04866
2:30935694:C:T	50	100	0.99	0.1225
2:30935881:A:G	50	100	0.99	0.02288
2:30935909:A:G	50	100	1	0.0541
2:30936009:C:T	50	98	0.83	0.04194
2:30936186:C:T	49	100	0.99	0.1324
2:30936241:G:A	50	100	0.98	0.04847
2:30936446:A:G	50	98	1	0.0541
2:30936666:T:C	50	100	0.99	0.3223
2:30936933:A:G	50	100	0.96	0.01344
2:30937207:C:T	50	100	0.98	0.04866
2:30937646:T:C	50	100	0.99	0.08787
2:30937781:C:G	50	100	0.97	0.2347
2:30938006:A:G	50	100	0.96	0.02524
2:30938118:C:T	50	100	0.99	0.08678
2:30938386:T:A	49	87.8	0.97	0.1625
2:30938388:T:A	50	98	0.96	0.1398
2:30940375:T:A	50	100	0.94	0.06373
2:30940569:T:C	50	100	0.81	0.01834
2:30941165:T:C	50	100	0.97	0.3573
2:30941482:C:A	50	100	0.96	0.04739
2:30941550:T:C	50	100	0.99	0.07843
2:30942040:G:A	50	100	0.93	0.05447
2:30942479:T:C	50	100	0.98	0.1805
2:30942529:T:C	50	100	0.99	0.07916
2:30943089:C:A	50	100	1	0.02251
2:30943090:C:A	50	100	1	0.02251
2:30943130:G:A	50	100	0.99	0.08152
2:30943929:A:G	50	100	0.99	0.2507
2:30944099:C:T	50	100	0.97	0.04739
2:30944170:A:C	50	100	0.96	0.07698
2:30944493:G:C	50	100	0.95	0.02251
2:30945153:A:G	50	100	0.96	0.03141
2:30945543:A:G	50	100	0.99	0.252
2:30945565:G:A	50	100	0.95	0.01035
2:30945614:A:T	50	100	0.9	0.05174
2:30946204:G:T	50	100	0.99	0.05029
2:30946375:A:G	50	100	0.99	0.4114
2:30946754:A:G	50	98	0.73	0.01943
2:30946877:C:T	50	100	0.99	0.3509
2:30947402:C:G	50	100	1	0.06009
2:30947412:T:G	50	100	0.82	0.01725
2:30947441:C:T	50	100	1	0.07171
2:30947761:C:T	50	100	0.99	0.1124
2:30948343:A:G	50	100	1	0.2747
2:30948459:T:C	50	98	0.94	0.08442
2:30948544:C:T	50	100	1	0.2676
2:30948621:G:A	50	100	0.98	0.07752
2:30948651:G:C	50	100	1	0.05084
2:30948939:T:C	50	100	0.98	0.3564
2:30949090:T:C	50	100	0.98	0.01997
2:30949330:T:A	50	100	1	0.01289
2:30949367:A:G	50	98	1	0.4005
2:30949627:C:T	50	100	1	0.411
2:30949658:G:A	50	100	1	0.2674
2:30949804:C:T	50	100	0.98	0.06572
2:30949935:G:C	50	100	1	0.2702
2:30950958:A:G	50	96	0.92	0.279
2:30951231:G:A	50	100	1	0.01362
2:30951406:G:A	50	98	1	0.3949
2:30951727:G:A	50	100	0.98	0.07807
2:30951732:A:G	50	100	0.89	0.01162
2:30951760:A:G	50	100	0.98	0.04757
2:30952503:T:C	46	97.8	0.97	0.01362
2:30952504:G:A	48	97.9	0.92	0.01162
2:30952676:G:T	49	100	0.99	0.2048
2:30952897:G:A	50	100	0.87	0.0472
2:30953111:G:A	50	100	1	0.2415
2:30953592:G:A	50	100	0.98	0.02324
2:30953650:T:G	50	98	0.85	0.09096
2:30953887:C:T	50	100	1	0.3533
2:30953941:T:C	50	100	0.98	0.04775
2:30954185:G:T	50	100	0.99	0.1736
2:30954585:C:T	50	100	1	0.09985
2:30955127:G:A	50	100	1	0.2139
2:30955356:T:A	50	100	1	0.2139
2:30955465:C:T	50	100	1	0.01053
2:30955527:T:C	50	100	0.99	0.09967
2:30955583:C:T	50	100	0.99	0.01053
2:30955952:C:T	50	100	1	0.09949
2:30956312:G:A	50	100	0.99	0.01344
2:30956427:A:G	50	100	0.98	0.07625
2:30956546:G:A	50	100	0.98	0.07625
2:30956931:T:G	50	100	0.98	0.06155
2:30957032:G:A	50	100	0.99	0.05991
2:30957279:C:A	50	100	0.83	0.01071
2:30957295:C:T	50	100	1	0.0158
2:30957496:T:C	50	100	1	0.2195
2:30957784:G:A	50	100	0.73	0.01598
2:30957851:T:G	50	100	1	0.4136
2:30958028:A:G	50	100	0.96	0.04775
2:30958051:C:T	50	100	1	0.01289
2:30958069:A:G	50	100	1	0.4125
2:30958117:G:T	50	100	0.99	0.2111
2:30958273:C:T	50	100	0.97	0.07353
2:30959296:A:G	50	98	0.96	0.1599
2:30959299:C:A	50	100	0.95	0.01761
2:30960129:G:C	50	98	0.8	0.01489
2:30960724:A:G	50	98	0.98	0.3023
2:30960731:C:G	50	98	0.85	0.01235
2:30961049:C:T	50	100	1	0.01162
2:30961268:T:C	50	100	1	0.01452
2:30961616:C:T	50	100	0.98	0.3214
2:30961768:G:A	50	98	0.93	0.01289
2:30962108:A:G	50	100	0.97	0.05628
2:30962156:C:T	50	100	0.98	0.2651
2:30962645:T:C	50	98	0.99	0.1823
2:30962652:G:A	50	98	0.99	0.1803
2:30962656:G:T	50	100	1	0.01126
2:30962720:A:T	50	100	0.96	0.02197
2:30962727:G:A	50	100	0.99	0.01162
2:30962730:G:T	50	98	0.92	0.09713
2:30963198:G:C	50	100	0.93	0.06772
2:30963201:A:G	50	100	0.93	0.06772
2:30963273:G:A	50	100	0.87	0.01271
2:30963278:G:A	50	98	0.97	0.01235
2:30963530:G:A	50	100	0.98	0.05229
2:30963660:A:C	50	98	0.98	0.03595
2:30963821:G:C	50	100	0.99	0.03613
2:30963898:T:G	50	100	0.97	0.05065
2:30964114:G:A	50	100	0.98	0.01943
2:30964232:C:T	50	98	1	0.1225
2:30964546:C:T	50	100	0.94	0.06609
2:30964584:C:T	50	100	0.98	0.04902
2:30964889:C:G	50	100	0.98	0.04902
2:30964892:C:T	50	100	0.98	0.04902
2:30965022:A:G	50	100	0.96	0.04158
2:30965050:C:T	50	100	1	0.01471
2:30965095:G:A	50	100	0.94	0.04902
2:30965123:G:A	50	100	1	0.13
2:30965137:A:G	50	100	0.99	0.2714
2:30965296:C:T	50	100	0.99	0.01725
2:30965512:A:T	50	100	0.99	0.1973
2:30965524:C:T	50	100	0.99	0.1845
2:30965590:A:T	50	100	1	0.1356
2:30965603:G:A	50	100	1	0.1356
2:30965685:G:T	50	100	1	0.1358
2:30965940:G:A	50	100	1	0.1285
2:30966091:C:T	50	98	0.74	0.03431
2:30966278:C:T	50	100	0.95	0.04811
2:30966370:G:A	50	100	1	0.134
2:30966438:T:C	50	100	0.99	0.134
2:30966479:G:T	50	100	1	0.1294
2:30966535:A:G	50	100	1	0.1342
2:30966573:G:A	50	100	1	0.1342
2:30967132:G:A	50	100	1	0.09459
2:30967159:T:C	50	100	0.98	0.01289
2:30967725:C:G	50	100	0.93	0.04811
2:30967907:A:G	50	100	0.99	0.3312
2:30968303:C:T	50	100	0.99	0.02342
2:30968333:G:A	50	98	0.92	0.08279
2:30968339:T:G	50	98	0.92	0.08279
2:30968595:T:C	50	100	0.97	0.02088
2:30968615:A:C	50	100	0.97	0.02052
2:30968815:G:C	50	100	0.97	0.02052
2:30968847:C:T	50	100	0.97	0.02052
2:30968938:A:G	50	100	0.97	0.0207
2:30969018:G:C	50	100	0.96	0.05338
2:30969303:T:C	50	100	0.97	0.02088
2:30969377:A:G	50	100	0.97	0.0207
2:30969462:T:C	50	100	0.97	0.0207
2:30969565:C:T	50	100	0.97	0.02088
2:30969694:A:G	50	100	1	0.0207
2:30969997:A:G	50	100	1	0.0207
2:30970013:T:C	50	100	1	0.0207
2:30970016:A:G	50	100	1	0.0207
2:30970066:C:T	50	100	1	0.0207
2:30970241:C:T	50	100	1	0.0207
2:30970314:A:G	50	100	1	0.02088
2:30970318:C:G	50	100	0.99	0.01707
2:30970373:C:T	50	100	1	0.02505
2:30970433:C:T	50	100	1	0.02088
2:30970518:G:A	50	100	1	0.01489
2:30970522:G:A	50	100	0.98	0.02324
2:30970575:G:C	50	100	0.98	0.04666
2:30971148:G:A	50	100	1	0.04793
2:30971222:G:T	50	98	0.94	0.08315
2:30971273:G:A	50	100	0.97	0.01816
2:30971350:C:A	50	100	1	0.04684
2:30971361:G:A	50	100	1	0.04684
2:30971499:T:C	50	100	1	0.0207
2:30971503:A:G	50	100	1	0.02578
2:30971680:C:T	50	100	1	0.09532
2:30972480:C:T	50	100	1	0.0216
2:30972524:G:A	50	100	0.94	0.01216
2:30972749:G:A	50	100	1	0.01289
2:30973051:C:T	50	100	1	0.0216
2:30973056:G:C	50	100	1	0.0216
2:30973221:C:T	50	100	1	0.04775
2:30973227:G:A	50	100	1	0.0216
2:30973262:T:A	50	98	0.96	0.02179
2:30973383:C:A	50	100	1	0.02596
2:30973691:C:T	50	98	0.99	0.1383
2:30973912:A:G	50	100	1	0.0216
2:30973956:T:C	50	100	1	0.02179
2:30974288:C:T	50	100	1	0.0216
2:30974393:G:A	50	98	1	0.02469
2:30974572:G:A	50	100	1	0.02088
2:30974817:T:C	50	100	1	0.0216
2:30974867:A:G	50	98	0.99	0.1416
2:30975177:G:T	50	100	1	0.0216
2:30975242:G:A	50	100	1	0.09513
2:30975252:A:G	50	100	1	0.0216
2:30975416:C:G	50	100	1	0.0216
2:30975548:T:C	50	100	1	0.09532
2:30975748:T:A	50	100	0.98	0.02324
2:30975955:G:T	50	100	1	0.0216
2:30975979:C:G	50	100	1	0.0216
2:30976276:G:A	50	100	1	0.0216
2:30976337:A:G	50	100	1	0.0216
2:30976354:G:A	50	100	1	0.0216
2:30976395:C:T	50	100	1	0.0216
2:30976548:C:A	50	100	1	0.0216
2:30976585:C:T	50	100	0.96	0.02124
2:30976612:C:T	50	100	1	0.09532
2:30976621:A:G	50	94	0.99	0.2411
2:30976626:T:C	50	100	1	0.02088
2:30976725:T:C	50	100	1	0.01289
2:30976935:A:C	50	100	0.99	0.3306
2:30976992:C:A	50	100	0.98	0.02342
2:30977048:C:G	50	100	0.98	0.0216
2:30977234:C:T	50	100	1	0.02088
2:30977280:A:G	50	100	1	0.01289
2:30977291:A:G	50	100	1	0.02088
2:30977301:G:A	50	100	1	0.02106
2:30977343:G:A	50	100	1	0.0216
2:30977528:T:C	50	100	0.99	0.2892
2:30977806:G:C	50	100	0.94	0.02433
2:30978022:T:C	50	100	0.99	0.3306
2:30978044:C:G	50	100	0.97	0.02124
2:30978082:C:T	50	100	0.99	0.01816
2:30978191:A:G	50	100	0.96	0.02052
2:30978257:G:A	50	100	0.96	0.02052
2:30978507:C:T	50	100	0.96	0.02052
2:30978579:C:T	50	100	0.98	0.1941
2:30978654:G:T	50	100	0.97	0.0207
2:30978727:T:C	50	100	0.96	0.0256
2:30978781:A:G	50	100	0.97	0.0207
2:30978811:T:C	50	100	0.97	0.08551
2:30978838:T:A	50	100	0.97	0.02542
2:30978892:A:G	50	100	0.97	0.02197
2:30978964:C:G	50	100	0.99	0.01289
2:30979084:T:C	50	100	0.98	0.1719
2:30979093:T:C	50	100	0.98	0.1756
2:30979107:T:C	50	100	0.98	0.3302
2:30979177:G:C	50	100	0.99	0.04666
2:30979268:C:T	50	100	0.98	0.01979
2:30979312:C:T	50	100	0.98	0.01816
2:30979446:C:T	50	100	0.98	0.3223
2:30979665:A:G	50	100	0.97	0.3255
2:30979692:A:T	50	100	0.97	0.3263
2:30979835:C:T	50	100	0.99	0.04666
2:30979899:G:T	50	100	0.97	0.05229
2:30980165:C:T	50	100	0.99	0.01053
2:30980292:C:T	50	98	0.89	0.0915
2:30980577:G:A	50	100	0.96	0.09477
2:30980987:C:T	50	100	0.96	0.2616
2:30981303:G:A	50	100	0.95	0.02052
2:30981415:T:C	50	100	0.95	0.04575
2:30981467:T:C	50	98	0.96	0.1894
2:30981755:C:G	50	100	0.92	0.04557
2:30982115:T:G	50	100	0.96	0.2462
2:30982302:G:A	50	98	0.97	0.2179
2:30982376:C:G	50	100	0.97	0.2651
2:30982907:A:G	50	100	0.94	0.02487
2:30983083:G:A	50	96	0.95	0.4354
2:30983319:G:T	50	100	0.96	0.04847
2:30984274:C:T	50	98	0.9	0.05338
2:30984386:C:T	50	100	0.88	0.01924
2:30984980:C:T	50	100	0.94	0.04793
2:30985195:G:A	50	98	0.89	0.09386
2:30985314:C:T	50	100	0.99	0.01943
2:30985469:C:A	50	100	0.99	0.01906
2:30985664:T:C	50	98	0.97	0.2974
2:30985670:A:T	50	100	0.98	0.01888
2:30986013:A:G	50	98	0.97	0.2921
2:30986053:C:G	50	98	0.9	0.04557
2:30986606:G:C	50	100	0.93	0.05719
2:30986674:G:T	50	96	0.88	0.156
2:30986726:C:G	50	100	0.97	0.2099
2:30987097:A:G	50	100	0.95	0.2264
2:30987219:G:T	50	96	0.95	0.3077
2:30987220:A:T	50	96	0.95	0.3074
2:30987403:A:G	50	98	0.96	0.2113
2:30988021:C:T	50	100	0.77	0.03159
2:30988429:A:G	50	96	0.97	0.3114
2:30988521:G:A	50	96	0.98	0.3466
2:30988775:C:G	50	96	0.98	0.3001
2:30988791:C:T	50	96	0.98	0.2994
2:30988795:G:A	50	100	0.96	0.05882
2:30989853:A:T	50	98	0.98	0.4074
2:30990033:C:T	50	98	0.98	0.3208
2:30990038:G:C	50	98	0.99	0.447
2:30990041:G:T	50	100	0.99	0.03704
2:30990084:T:A	50	100	1	0.03431
2:30990396:G:A	50	100	1	0.03177
2:30990584:G:A	50	98	0.98	0.4074
2:30990732:T:A	50	98	0.98	0.4074
2:30990765:G:C	50	98	0.99	0.4149
2:30990800:C:T	50	100	1	0.03159
2:30990813:G:A	50	98	0.99	0.4038
2:30990867:G:A	50	98	0.99	0.4078
2:30990872:C:A	50	98	0.99	0.4072
2:30990940:C:T	50	98	0.98	0.4454
2:30990968:C:T	50	100	1	0.04993
2:30991044:C:T	50	98	0.96	0.3511
2:30991251:C:T	50	100	1	0.03159
2:30991911:T:C	50	100	1	0.02687
2:30992169:T:A	50	100	1	0.03232
2:30992408:C:G	50	98	0.98	0.3361
2:30993638:G:A	50	100	1	0.02469
2:30993664:A:T	50	100	1	0.05447
2:30993836:T:C	50	100	0.93	0.03105
2:30993921:G:A	50	100	1	0.05447
2:30994163:G:C	50	98	0.98	0.3669
2:30994226:G:A	50	100	1	0.01761
2:30994318:C:T	50	100	0.96	0.02596
2:30994383:G:A	50	98	0.98	0.3667
2:30994475:C:T	50	98	0.96	0.2734
2:30995279:C:T	50	100	0.96	0.3308
2:30995735:G:A	50	98	0.98	0.3695
2:30995862:A:G	50	100	1	0.05792
2:30996050:C:T	50	100	1	0.06427
2:30996243:G:C	50	100	1	0.05864
2:30996558:C:A	50	96	0.86	0.2021
2:30997333:C:T	50	100	0.97	0.2121
2:30997462:C:T	50	100	1	0.03486
2:30998270:T:G	50	100	0.95	0.03704
2:30998458:C:G	50	100	0.97	0.02596
2:30998627:T:C	50	100	1	0.02723
2:30998766:C:T	50	100	1	0.03813
2:30998992:C:G	50	100	1	0.03813
2:30999336:C:T	50	100	0.85	0.03304
2:30999480:G:A	50	100	0.99	0.3617
2:30999788:T:C	50	100	1	0.05465
2:30999897:C:T	50	100	1	0.0158
2:30999946:A:G	50	100	0.99	0.4461
2:31000648:G:A	50	100	0.98	0.3235
2:31000662:T:C	50	100	0.99	0.4094
2:31000689:T:C	50	100	1	0.01561
2:31000727:G:A	50	100	0.99	0.3833
2:31000895:G:A	50	100	0.96	0.04194
2:31001498:G:T	50	100	0.9	0.02415
2:31001503:A:C	50	100	0.95	0.03794
2:31001628:T:C	50	100	0.99	0.3437
2:31002122:T:G	50	98	0.99	0.3475
2:31002228:G:A	50	100	1	0.03958
2:31002302:C:T	50	100	0.98	0.0541
2:31002306:C:T	50	98	0.99	0.4103
2:31002409:G:A	50	100	1	0.02415
2:31003008:G:A	50	100	1	0.03885
2:31003317:G:A	50	100	1	0.3597
2:31004081:G:A	50	100	0.96	0.01961
2:31004165:G:A	50	100	0.98	0.2809
2:31004392:A:G	50	100	0.94	0.0256
2:31005040:G:A	50	100	1	0.01761
2:31005092:C:G	50	96	1	0.3212
2:31005348:G:A	50	98	0.85	0.01906
2:31006641:T:C	50	100	1	0.3186
2:31006685:T:C	50	100	1	0.03976
2:31007042:G:A	50	100	1	0.03885
2:31007078:G:A	50	100	0.99	0.3208
2:31007450:A:C	50	100	0.97	0.06536
2:31007519:G:T	50	100	0.99	0.02977
2:31007638:C:T	50	100	0.99	0.3468
2:31007720:C:T	50	100	0.98	0.06554
2:31007908:T:C	50	100	1	0.01089
2:31007967:G:A	50	100	0.99	0.3468
2:31008091:C:T	50	100	0.99	0.3468
2:31008131:C:G	50	100	1	0.02959
2:31008305:C:G	50	100	1	0.02959
2:31008372:C:T	50	100	0.93	0.06536
2:31008505:G:A	50	100	0.99	0.2988
2:31008665:T:G	50	100	0.96	0.04267
2:31008667:A:G	49	100	0.99	0.3475
2:31008820:G:A	50	100	1	0.2814
2:31009061:C:T	50	100	0.99	0.2794
2:31009236:G:T	50	100	1	0.282
2:31009250:A:G	50	100	0.99	0.3489
2:31009278:T:C	50	100	1	0.03595
2:31009317:C:T	50	96	0.82	0.07843
2:31009318:C:T	50	100	0.99	0.2237
2:31009418:A:G	50	100	1	0.2818
2:31009645:G:C	50	100	0.96	0.065
2:31009646:C:A	50	100	0.96	0.04194
2:31009772:G:T	50	100	0.98	0.3399
2:31010117:T:C	50	100	0.99	0.3221
2:31010177:G:A	50	100	0.99	0.3219
2:31010327:T:C	50	98	0.96	0.339
2:31010370:C:T	50	100	0.99	0.3172
2:31010382:G:A	50	100	0.99	0.3125
2:31010472:G:A	50	100	0.98	0.3275
2:31010475:C:T	50	100	0.97	0.3212
2:31010476:G:A	50	100	0.93	0.02578
2:31010485:A:G	50	100	0.99	0.3157
2:31010565:G:A	50	100	0.92	0.1997
2:31010632:C:T	50	100	0.99	0.3148
2:31010665:C:T	50	100	0.99	0.3148
2:31011165:T:G	50	100	0.99	0.3163
2:31011456:G:A	50	100	0.99	0.3163
2:31011697:T:C	50	100	0.96	0.06318
2:31011728:G:A	50	100	0.96	0.06318
2:31011899:G:A	50	100	0.96	0.06318
2:31011937:T:A	50	100	0.91	0.06118
2:31012187:G:A	50	100	0.99	0.3163
2:31012196:C:T	50	100	0.99	0.3163
2:31012441:G:A	50	98	0.99	0.3166
2:31012715:T:G	50	100	0.97	0.2081
2:31013160:C:T	50	100	0.97	0.03649
2:31013278:C:G	50	100	0.99	0.2638
2:31013433:C:A	50	100	0.84	0.01307
2:31013541:A:G	50	100	0.96	0.3079
2:31013625:G:A	50	100	0.99	0.2633
2:31013958:T:C	50	100	0.95	0.04866
2:31014050:G:A	50	100	0.96	0.2649
2:31014418:G:A	50	100	0.92	0.02324
2:31014773:C:G	50	100	0.98	0.3582
2:31015302:A:T	50	100	1	0.02306
2:31015339:C:T	50	100	1	0.02397
2:31015658:C:T	50	100	0.98	0.3208
2:31015764:G:C	50	100	0.98	0.3217
2:31016096:G:A	50	100	1	0.02397
2:31016172:A:G	50	98	0.98	0.3226
2:31016193:A:C	50	100	1	0.02397
2:31016242:T:C	50	100	1	0.01071
2:31016324:C:T	50	100	1	0.02397
2:31016333:A:G	50	100	0.93	0.02342
2:31016345:T:C	50	100	1	0.02397
2:31016452:G:A	50	100	1	0.02397
2:31016464:C:T	50	100	0.99	0.02397
2:31017007:C:T	50	100	1	0.03413
2:31017249:T:C	50	100	1	0.06137
2:31017293:T:G	50	100	1	0.03413
2:31017380:A:G	50	100	0.94	0.1071
2:31017400:A:C	50	100	0.98	0.01307
2:31017460:C:G	50	100	0.96	0.4588
2:31017726:T:C	50	98	0.96	0.3348
2:31017971:C:T	50	100	0.95	0.3706
2:31018260:C:T	50	98	0.94	0.3996
2:31018274:G:A	50	98	0.93	0.4655
2:31018553:G:A	50	98	0.92	0.05646
2:31018641:C:G	50	94	0.94	0.4991
2:31019054:C:T	50	100	0.97	0.4864
2:31019291:G:A	50	100	0.97	0.482
2:31019328:T:C	50	100	0.97	0.4817
2:31019908:C:T	50	100	0.76	0.02832
2:31020202:C:T	50	100	0.95	0.06264
2:31020989:C:T	50	100	0.96	0.106
2:31021098:G:C	50	100	0.88	0.03032
2:31021431:A:G	50	100	0.97	0.484
2:31021458:C:T	50	100	0.98	0.04339
2:31021691:C:T	50	100	1	0.04303
2:31021769:A:C	50	100	0.97	0.484
2:31021782:T:C	50	100	0.98	0.04303
2:31021818:A:G	50	100	0.97	0.484
2:31021885:T:C	50	100	0.97	0.484
2:31022016:C:G	49	100	0.98	0.04303
2:31022306:G:A	49	100	0.97	0.4842
2:31022424:T:C	50	98	0.97	0.4838
2:31022499:A:C	50	100	0.99	0.02542
2:31022662:A:G	50	98	0.97	0.4243
2:31022784:A:T	50	98	0.95	0.4537
2:31022883:T:C	50	100	0.94	0.2072
2:31022938:G:A	50	100	0.98	0.488
2:31022943:G:A	50	100	0.86	0.0256
2:31023161:A:C	50	100	0.99	0.4495
2:31023383:T:C	50	100	1	0.4835
2:31023557:T:C	50	100	1	0.4838
2:31023680:C:T	50	100	0.99	0.4305
2:31023735:T:C	50	98	0.99	0.4851
2:31023880:C:T	50	98	0.99	0.4101
2:31023918:A:G	50	100	0.99	0.4857
2:31024009:G:A	50	98	1	0.04139
2:31024139:A:G	50	100	1	0.01053
2:31024370:C:T	50	98	1	0.04067
2:31024466:T:C	50	100	0.99	0.4855
2:31024619:T:C	50	100	1	0.4855
2:31024648:G:T	50	100	1	0.4297
2:31025196:A:G	50	100	1	0.4857
2:31025272:C:T	50	100	1	0.04339
2:31025282:G:A	50	100	1	0.04085
2:31025318:G:C	50	100	1	0.04339
2:31025381:A:G	50	96	0.62	0.0256
2:31025434:T:C	50	100	1	0.04339
2:31025557:C:T	50	100	1	0.4866
2:31025627:C:G	50	100	1	0.4232
2:31025711:A:G	50	100	1	0.02342
2:31025731:G:C	50	100	1	0.486
2:31025976:C:T	50	100	1	0.486
2:31026148:T:C	50	98	1	0.4722
2:31026239:C:G	50	96	0.92	0.03195
2:31026507:T:C	50	100	1	0.01035
2:31026561:T:G	50	98	1	0.4107
2:31026670:G:A	50	100	1	0.04212
2:31026928:C:T	50	100	1	0.4911
2:31027068:G:A	50	100	1	0.01053
2:31027108:T:C	50	100	1	0.4866
2:31027229:T:C	50	100	1	0.4855
2:31027294:T:C	50	100	1	0.4722
2:31027446:A:G	50	100	0.95	0.05483
2:31028168:G:C	50	98	1	0.4929
2:31028281:G:A	50	100	1	0.4414
2:31028533:A:G	50	98	1	0.4949
2:31028551:T:C	50	100	1	0.4412
2:31028633:C:T	50	100	1	0.4208
2:31029128:G:C	50	98	0.95	0.01543
2:31029157:A:G	50	100	1	0.04139
2:31029362:A:T	50	100	1	0.02869
2:31029377:C:T	50	100	1	0.03068
2:31029512:C:T	50	100	1	0.4292
2:31029542:G:A	50	100	1	0.04321
2:31029686:A:G	50	98	1	0.4942
2:31029795:G:A	50	100	1	0.4946
2:31030055:T:C	50	100	1	0.03068
2:31030060:G:A	50	100	1	0.4205
2:31030171:T:A	50	100	1	0.03068
2:31030321:G:A	50	100	1	0.474
2:31030538:A:C	50	98	1	0.4942
2:31030761:T:C	50	100	1	0.03068
2:31030914:T:C	50	98	0.95	0.01525
2:31030954:C:T	50	100	1	0.06881
2:31031089:G:A	50	100	1	0.04139
2:31031482:C:T	50	100	1	0.4744
2:31031501:A:G	50	100	1	0.03813
2:31031508:T:C	50	100	1	0.4744
2:31031886:T:C	50	98	1	0.4744
2:31032278:G:A	50	100	1	0.4595
2:31033152:T:G	50	100	1	0.02778
2:31033653:C:T	50	100	0.82	0.03086
2:31033654:T:G	50	98	0.99	0.4363
2:31033713:A:C	50	100	0.99	0.4363
2:31033935:A:G	50	100	1	0.02124
2:31034071:C:T	50	100	0.99	0.4417
2:31034424:T:C	50	100	1	0.01344
2:31034558:G:T	50	100	1	0.01144
2:31035006:G:A	50	100	1	0.04031
2:31035400:T:C	50	100	0.97	0.2175
2:31035420:T:C	50	100	1	0.04012
2:31035569:A:G	43	95.3	0.97	0.4788
2:31035632:C:T	37	97.3	0.94	0.0285
2:31035634:C:T	34	97.1	0.93	0.06336
2:31035636:C:T	34	91.2	0.94	0.3985
2:31035753:C:T	50	100	0.99	0.43120000000000003
2:31035910:C:G	50	100	0.98	0.2965
2:31036046:T:C	50	100	1	0.04121
2:31036873:T:C	50	98	1	0.02233
2:31037052:C:A	50	98	0.99	0.4726
2:31037289:C:T	50	100	1	0.01126
2:31037376:C:G	50	100	0.99	0.4279
2:31037560:T:C	50	100	0.95	0.04176
2:31037794:G:A	50	98	0.99	0.4858
2:31037967:T:A	50	98	0.99	0.4862
2:31038087:T:A	37	78.4	0.64	0.104
2:31038092:T:A	41	82.9	0.6	0.07625
2:31038098:T:A	42	85.7	0.63	0.03123
2:31038287:T:C	50	100	0.95	0.01071
2:31038383:C:T	50	100	0.98	0.427
2:31038576:A:G	50	100	0.98	0.465
2:31038633:G:A	50	100	0.93	0.02197
2:31038993:A:G	50	100	0.97	0.1803
2:31040037:A:G	50	100	0.98	0.4279
2:31040441:G:C	50	100	1	0.01543
2:31040476:G:A	50	100	0.85	0.09768
2:31040567:C:A	50	98	0.98	0.4886
2:31041170:A:G	50	100	0.99	0.4642
2:31042216:A:G	50	100	0.98	0.4198
2:31042722:T:C	50	100	0.98	0.2593
2:31042784:C:T	50	100	0.97	0.4459
2:31042799:C:A	50	100	0.98	0.287
2:31043138:G:C	50	100	0.79	0.01035
2:31043183:A:G	50	100	0.99	0.4299
2:31043215:T:C	50	100	1	0.02832
2:31043269:T:G	50	100	0.99	0.4192
2:31043419:A:G	50	100	1	0.3824
2:31043426:C:T	50	100	1	0.3824
2:31043632:T:C	50	100	1	0.2144
2:31043869:T:C	50	100	0.99	0.242
2:31043986:G:A	50	100	0.99	0.242
2:31043992:T:C	50	100	1	0.01543
2:31044060:T:C	50	100	1	0.2302
2:31044277:C:A	50	100	1	0.3727
2:31044278:A:G	50	100	1	0.2146
2:31044525:A:C	50	100	1	0.3845
2:31044576:A:G	50	100	1	0.3834
2:31044589:G:A	50	100	1	0.01507
2:31044598:T:C	49	100	1	0.3858
2:31044601:T:C	49	100	1	0.3736
2:31044640:G:A	50	98	1	0.01543
2:31044868:C:T	50	100	0.82	0.01761
2:31044896:C:T	50	100	1	0.2424
2:31044908:C:T	50	100	1	0.01543
2:31044948:C:T	50	98	1	0.2144
2:31045005:A:C	50	100	1	0.2302
2:31045175:G:A	50	100	1	0.3771
2:31045423:C:T	50	98	0.99	0.01888
2:31045532:G:A	50	100	0.93	0.01598
2:31045556:G:A	50	100	1	0.01507
2:31045636:C:T	50	100	1	0.2037
2:31045927:A:T	50	100	1	0.01543
2:31046058:C:T	50	100	1	0.01543
2:31046108:T:G	50	100	1	0.4045
2:31046258:G:A	50	100	1	0.01507
2:31046375:T:C	50	100	1	0.3753
2:31046503:C:T	50	100	0.99	0.407
2:31046520:G:A	50	98	0.94	0.02233
2:31046561:T:C	50	100	1	0.3753
2:31046621:T:C	50	100	1	0.3874
2:31046838:G:A	50	100	0.98	0.01162
2:31047082:A:G	50	100	1	0.218
2:31047090:C:T	50	100	1	0.4027
2:31047165:C:A	50	100	0.99	0.02723
2:31047553:C:A	50	100	1	0.3874
2:31047558:T:C	50	100	1	0.01198
2:31047751:T:C	50	100	1	0.3874
2:31047816:T:C	50	100	1	0.3883
2:31047817:G:A	50	100	1	0.3883
2:31047969:C:G	50	98	0.94	0.1309
2:31047983:C:T	50	100	1	0.404
2:31047984:G:A	50	100	1	0.3883
2:31048066:G:A	50	100	1	0.01543
2:31048071:G:A	50	100	1	0.01452
2:31048129:A:G	50	100	1	0.3883
2:31048416:G:A	50	100	1	0.0158
2:31048418:C:T	50	100	1	0.4012
2:31048423:C:T	50	100	0.99	0.3399
2:31048595:C:A	50	100	0.97	0.01816
2:31048596:A:C	50	100	0.99	0.3675
2:31048791:A:G	50	100	1	0.2075
2:31048792:G:C	50	100	1	0.3784
2:31048910:G:T	50	100	1	0.2075
2:31048915:A:G	50	100	1	0.01543
2:31048926:T:C	50	100	1	0.2075
2:31049016:T:C	50	100	1	0.2075
2:31049076:G:A	50	100	1	0.2073
2:31049264:A:G	50	100	1	0.4067
2:31049312:T:C	50	100	1	0.2075
2:31049335:A:T	50	100	1	0.2073
2:31049500:A:G	50	100	1	0.2019
2:31049800:G:T	50	100	1	0.2073
2:31049939:G:A	50	100	1	0.2073
2:31050032:T:C	50	100	1	0.2073
2:31050126:A:G	50	100	0.99	0.4949
2:31050221:C:T	50	100	1	0.2073
2:31050323:C:T	50	100	1	0.3727
2:31050324:G:A	50	100	1	0.4049
2:31050368:T:G	50	100	1	0.2075
2:31050403:C:G	50	100	1	0.2075
2:31050423:G:A	50	100	1	0.2075
2:31050452:A:G	50	100	1	0.2075
2:31050844:A:G	50	100	1	0.2015
2:31050870:G:T	50	100	1	0.3809
2:31050917:C:T	50	100	1	0.3845
2:31050987:A:C	50	100	1	0.3769
2:31051193:C:T	50	100	0.86	0.01616
2:31051246:G:A	50	100	1	0.01561
2:31051285:G:C	50	100	0.99	0.02578
2:31051500:A:G	50	100	1	0.2102
2:31051532:C:T	50	100	1	0.2101
2:31051583:C:T	50	100	1	0.2101
2:31051590:T:C	50	100	0.99	0.3404
2:31051650:T:C	50	100	0.97	0.01525
2:31051739:C:A	50	98	0.99	0.3867
2:31052073:C:T	50	100	0.98	0.0158
2:31052199:T:C	50	100	0.94	0.05628
2:31052423:G:A	50	100	1	0.3985
2:31052466:A:G	50	100	0.99	0.2658
2:31052503:G:T	50	98	1	0.3987
2:31052680:C:T	50	100	1	0.4063
2:31052831:T:A	50	100	1	0.213
2:31052918:C:T	50	98	1	0.01561
2:31053066:T:C	50	100	0.93	0.03577
2:31053138:G:C	50	100	1	0.03577
2:31053316:T:C	50	100	1	0.03577
2:31053337:C:T	50	100	1	0.03577
2:31053370:C:G	50	100	0.99	0.02251
2:31053414:G:C	50	98	1	0.01507
2:31053429:C:T	50	100	1	0.03577
2:31053471:A:G	50	100	1	0.03577
2:31053473:A:C	50	100	1	0.03595
2:31053971:G:T	50	100	1	0.02941
2:31054040:C:G	50	100	1	0.01561
2:31054167:T:C	50	100	0.97	0.02941
2:31054990:G:T	50	100	0.9	0.01561
2:31055388:A:G	50	100	0.9	0.065
2:31056374:A:G	50	100	1	0.02741
2:31056436:G:A	50	100	1	0.01144
2:31056491:A:G	50	100	1	0.02487
2:31056859:C:A	50	100	0.97	0.04993
2:31057007:A:T	50	100	0.97	0.03577
2:31057058:G:C	50	100	0.96	0.02306
2:31057150:G:A	50	100	0.91	0.01398
2:31057272:T:C	50	100	0.95	0.4005
2:31057350:G:A	50	82	0.95	0.3862
2:31057376:A:G	46	97.8	0.89	0.01053
2:31057393:T:C	47	95.7	0.96	0.2821
2:31057426:T:C	50	96	0.96	0.02269
2:31057503:A:G	49	100	0.96	0.3825
2:31057520:C:A	49	100	0.96	0.3431
2:31057955:C:T	50	96	0.97	0.2796
2:31058051:C:T	50	96	0.96	0.3925
2:31058176:G:A	50	100	0.98	0.01634
2:31058367:G:A	50	96	0.96	0.3958
2:31058409:G:A	50	100	0.94	0.04884
2:31058556:G:C	50	92	0.96	0.4208
2:31058851:G:A	50	100	1	0.01489
2:31059654:A:G	50	98	0.95	0.03377
2:31059956:C:T	50	100	1	0.01616
2:31060114:G:A	50	100	0.94	0.03613
2:31060479:A:G	50	96	0.97	0.3765
2:31060621:C:T	50	100	0.92	0.01362
2:31060696:A:G	50	100	0.96	0.02415
2:31060777:C:T	50	100	0.98	0.01616
2:31061247:C:T	50	100	0.96	0.02415
2:31061503:G:C	50	100	0.92	0.02142
2:31062009:C:A	50	100	1	0.04884
2:31062440:T:A	50	100	0.98	0.01616
2:31062546:G:A	50	100	0.98	0.2328
2:31062630:T:A	50	100	0.97	0.01017
2:31062717:G:A	50	100	0.99	0.01688
2:31062964:A:T	50	100	1	0.05029
2:31063483:T:C	50	100	0.98	0.1632
2:31063496:C:T	50	100	0.98	0.2613
2:31063526:T:C	50	100	0.99	0.01688
2:31063661:C:T	50	100	0.98	0.2669
2:31063707:C:T	50	100	1	0.05011
2:31063871:G:A	50	100	0.86	0.0354
2:31064044:T:C	50	96	0.96	0.3437
2:31064085:A:T	50	96	0.97	0.27
2:31064451:C:T	50	100	0.96	0.1817
2:31064625:A:G	50	100	1	0.04847
2:31065033:G:C	50	100	1	0.01779
2:31065130:T:G	50	100	0.99	0.08061
2:31065260:C:T	50	100	0.98	0.08043
2:31065389:G:A	50	100	0.98	0.02669
2:31066265:G:A	50	100	0.94	0.09259
2:31066304:G:A	50	100	0.95	0.1885
2:31066669:G:A	50	100	0.93	0.01071
2:31066723:G:A	50	88	0.93	0.4653
2:31066949:C:T	50	98	0.98	0.06209
2:31067158:T:C	50	98	0.95	0.4873
2:31067508:A:G	50	98	0.96	0.2177
2:31068144:A:G	50	100	0.98	0.3277
2:31068294:G:C	50	98	0.98	0.3264
2:31068380:A:G	50	100	0.99	0.3141
2:31068852:C:T	50	100	0.98	0.3351
2:31069214:T:C	50	100	1	0.3292
2:31069281:A:G	50	98	1	0.04902
2:31069777:G:A	50	100	0.91	0.01616
2:31069849:C:T	50	100	0.99	0.4145
2:31069921:T:C	50	100	0.98	0.06736
2:31069951:C:T	50	100	0.98	0.07389
2:31070163:G:C	50	98	0.96	0.03667
2:31070165:C:A	50	98	0.96	0.03667
2:31070195:C:A	50	100	0.96	0.2033
2:31070877:A:T	50	100	0.99	0.3495
2:31070950:T:G	50	100	0.97	0.05864
2:31071197:A:G	50	100	0.98	0.05374
2:31071243:T:C	50	100	1	0.05301
2:31071600:C:T	50	100	1	0.05192
2:31071835:A:C	50	100	0.99	0.331
2:31072178:C:T	50	96	0.98	0.4021
2:31072364:T:C	49	100	1	0.3308
2:31073293:T:C	50	100	0.99	0.4303
2:31073524:G:A	50	100	0.98	0.1247
2:31073778:A:G	50	100	1	0.3192
2:31073905:A:G	50	100	1	0.3551
2:31074167:G:A	50	100	1	0.4078
2:31074426:A:G	50	100	1	0.4076
2:31074491:C:T	50	100	1	0.05247
2:31074561:T:G	50	100	1	0.407
2:31074658:T:G	50	100	1	0.3217
2:31075179:C:T	50	100	0.99	0.3542
2:31075345:A:C	50	100	1	0.3531
2:31075638:G:A	50	100	1	0.05265
2:31075868:A:G	50	100	1	0.4067
2:31075903:C:T	50	100	1	0.3571
2:31076569:C:A	50	100	1	0.05029
2:31076629:A:T	50	94	0.84	0.061
2:31076632:T:A	50	98	0.71	0.01434
2:31076633:T:A	50	100	0.86	0.02959
2:31077240:A:G	50	100	1	0.0463
2:31077678:G:A	50	100	0.99	0.1273
2:31077918:A:G	50	98	1	0.01362
2:31077924:G:A	50	100	1	0.3885
2:31077933:G:A	50	100	1	0.4274
2:31078026:T:C	50	100	1	0.3339
2:31078359:C:G	50	100	1	0.04648
2:31078481:C:T	50	100	0.99	0.1289
2:31078620:C:A	50	100	1	0.01071
2:31078689:G:A	50	100	1	0.4083
2:31078768:G:T	50	100	1	0.04866
2:31079430:G:A	50	100	1	0.01924
2:31079814:C:T	50	100	1	0.4041
2:31079847:T:C	50	100	1	0.3513
2:31079886:C:A	50	100	1	0.01924
2:31080407:T:A	50	100	1	0.4041
2:31080693:G:C	50	100	0.97	0.2293
2:31080817:C:T	50	100	1	0.3317
2:31080843:T:A	50	100	0.99	0.01634
2:31081105:T:C	50	100	1	0.3319
2:31081148:C:A	50	100	1	0.4256
2:31081281:T:C	50	100	0.99	0.4256
2:31081365:T:C	50	100	0.89	0.01126
2:31081685:A:T	50	100	0.95	0.02306
2:31081829:C:A	50	100	1	0.3537
2:31082256:A:G	50	100	0.93	0.02052
2:31082328:C:T	50	100	0.92	0.02215
2:31082954:G:A	50	100	0.99	0.1273
2:31082970:A:G	50	100	0.99	0.06245
2:31082998:C:A	50	100	1	0.04975
2:31083189:G:T	50	100	1	0.3537
2:31083326:A:G	50	100	1	0.3535
2:31083407:G:A	50	100	1	0.4267
2:31083936:T:C	50	100	0.98	0.08442
2:31084230:G:A	50	100	1	0.4043
2:31084356:G:A	50	100	1	0.4043
2:31084373:T:C	50	100	0.99	0.05465
2:31084658:A:C	50	100	1	0.4072
2:31084762:C:T	50	100	0.96	0.02215
2:31085012:A:G	50	100	1	0.3215
2:31085153:C:A	50	100	1	0.04975
2:31085559:C:T	50	100	0.99	0.4584
2:31085728:A:C	50	100	1	0.3248
2:31085752:C:T	50	100	1	0.04938
2:31085765:T:C	50	100	1	0.3531
2:31086571:A:C	50	88	0.98	0.3317
2:31086877:T:A	50	100	0.99	0.3313
2:31086963:G:C	50	100	1	0.3361
2:31087021:G:A	50	100	0.99	0.4617
2:31087027:A:C	50	100	0.96	0.104
2:31087064:G:A	50	100	0.99	0.1278
2:31087310:G:A	50	100	0.95	0.0236
2:31087503:A:T	50	98	0.97	0.01271
2:31087887:C:T	50	100	0.96	0.01707
2:31088008:C:A	50	100	1	0.03159
2:31088164:T:C	50	100	1	0.04539
2:31088202:G:A	50	98	1	0.4435
2:31088459:C:T	50	100	1	0.04539
2:31088487:T:C	50	98	1	0.4935
2:31088532:A:G	50	100	1	0.07081
2:31088553:C:T	50	100	0.94	0.02124
2:31088604:G:A	50	100	0.77	0.03341
2:31088682:T:C	50	98	1	0.4995
2:31088819:T:G	50	100	0.99	0.01344
2:31088829:G:A	50	98	1	0.4987
2:31089052:G:A	50	100	0.98	0.03649
2:31089199:C:G	50	98	1	0.498
2:31089305:G:A	50	100	0.98	0.03649
2:31089595:C:T	50	96	1	0.4902
2:31089855:G:A	50	98	1	0.49
2:31090176:C:T	50	100	1	0.01216
2:31090855:T:C	50	100	0.86	0.01216
2:31091689:T:C	50	100	0.98	0.05483
2:31092075:G:C	50	100	0.99	0.04539
2:31092077:C:G	50	96	1	0.4254
2:31092398:T:C	50	98	1	0.3666
2:31092548:G:A	50	100	0.99	0.0472
2:31092594:C:G	50	98	1	0.3666
2:31092689:T:C	49	98	1	0.3653
2:31092815:C:T	50	100	1	0.05465
2:31093055:G:A	50	98	0.95	0.02378
2:31093513:T:C	50	98	1	0.3696
2:31093549:A:G	50	98	1	0.3696
2:31093550:A:C	50	98	1	0.3696
2:31093643:C:T	50	100	1	0.05428
2:31093660:A:G	50	98	1	0.3551
2:31094045:C:T	50	100	0.97	0.1053
2:31094266:T:C	50	100	0.97	0.05211
2:31094771:G:C	50	100	0.98	0.08406
2:31095393:C:T	50	100	1	0.01344
2:31095412:A:C	50	100	0.94	0.02179
2:31095423:T:A	50	100	1	0.0541
2:31095485:T:C	50	98	0.95	0.4909
2:31095550:A:C	50	100	1	0.04593
2:31095709:A:G	50	98	1	0.3676
2:31095831:A:G	50	98	1	0.3366
2:31095972:G:A	50	100	1	0.04611
2:31096280:C:A	50	98	1	0.4176
2:31096935:T:A	50	98	1	0.4247
2:31096943:C:T	50	98	0.96	0.04521
2:31097460:T:G	50	98	1	0.3676
2:31097968:T:C	50	98	1	0.4239
2:31098083:G:A	50	98	0.99	0.4319
2:31098306:G:A	50	100	0.97	0.05156
2:31098458:A:G	50	98	0.95	0.4924
2:31098466:T:C	50	98	1	0.3695
2:31098781:G:A	50	98	1	0.339
2:31098915:A:G	50	98	1	0.3555
2:31099049:T:G	50	100	0.98	0.08388
2:31099274:T:A	50	96	0.92	0.02378
2:31099724:G:A	50	100	1	0.04648
2:31099878:T:G	50	100	0.97	0.05174
2:31100044:T:C	50	100	1	0.4241
2:31100045:G:A	50	100	0.96	0.0463
2:31100155:G:A	50	100	0.93	0.03304
2:31100178:T:G	50	100	0.99	0.4916
2:31100437:T:C	50	100	1	0.4241
2:31100458:T:C	50	100	1	0.4243
2:31100571:G:T	50	100	0.99	0.4909
2:31100598:G:A	50	100	1	0.05447
2:31100664:G:A	50	100	1	0.0463
2:31100718:C:T	50	100	0.99	0.01344
2:31100812:C:A	50	100	1	0.05428
2:31100817:C:A	50	100	1	0.37
2:31101020:G:T	50	100	0.99	0.3326
2:31101163:T:C	50	100	1	0.37
2:31101232:T:C	50	100	0.99	0.4537
2:31101448:G:C	50	100	0.99	0.4891
2:31101745:T:C	50	100	0.97	0.0679
2:31101863:C:G	50	100	0.97	0.04829
2:31101982:G:T	50	100	1	0.01307
2:31102332:G:C	50	100	0.97	0.0679
2:31103188:G:A	50	100	0.73	0.03522
2:31103566:A:C	50	100	0.99	0.3504
2:31104501:C:T	50	100	0.99	0.0325
2:31104515:C:G	50	100	0.96	0.01107
2:31104682:C:T	50	100	0.99	0.4011
2:31104685:A:G	50	100	0.99	0.4011
2:31104952:A:G	50	100	0.98	0.04757
2:31104984:G:A	50	100	0.99	0.3533
2:31105499:C:G	50	100	0.98	0.4201
2:31105641:G:A	50	100	0.98	0.4755
2:31105689:T:C	50	100	0.99	0.368
2:31105721:T:C	50	98	0.93	0.01035
2:31105785:C:T	50	100	0.99	0.4575
2:31105807:G:A	50	100	0.98	0.4749
2:31105945:T:C	50	98	1	0.06264
2:31105946:T:G	50	100	0.99	0.3671
2:31106299:T:G	50	100	0.98	0.02233
2:31107844:C:G	50	100	1	0.01235
2:31108237:G:A	50	100	0.93	0.03322
2:31108604:C:T	50	100	0.99	0.08388
2:31109823:A:G	50	100	0.97	0.04176
2:31110005:G:A	50	100	0.98	0.0236
2:31110126:T:G	50	100	0.96	0.01107
2:31110311:G:T	50	100	0.99	0.05537
2:31110678:C:T	50	100	0.99	0.3969
2:31110859:A:G	50	100	0.99	0.05646
2:31110952:T:G	50	100	1	0.01307
2:31111665:A:G	50	100	1	0.0492
2:31111736:G:C	50	100	1	0.0158
2:31111996:T:C	48	100	1	0.03359
2:31112575:C:T	50	100	0.99	0.0236
2:31112981:T:C	50	100	0.96	0.02124
2:31113232:C:G	50	100	0.99	0.4163
2:31113295:G:A	50	100	0.79	0.01707
2:31113619:C:G	50	100	0.99	0.4181
2:31113633:T:A	50	100	0.99	0.01452
2:31114080:C:G	50	100	1	0.03431
2:31114218:T:C	50	100	1	0.3469
2:31114289:G:A	50	100	1	0.04139
2:31114995:C:T	50	100	0.94	0.0207
2:31115124:T:C	50	100	1	0.01162
2:31115319:G:A	50	100	1	0.0118
2:31115447:A:G	50	100	0.99	0.01616
2:31116131:C:T	50	100	0.99	0.3531
2:31116729:A:G	50	100	1	0.0118
2:31116761:T:A	50	100	0.91	0.02015
2:31116787:A:G	50	100	0.98	0.05211
2:31117067:C:T	50	100	0.98	0.01489
2:31117362:G:A	50	100	0.99	0.1324
2:31117372:A:G	50	100	0.99	0.3484
2:31117623:C:G	50	100	0.99	0.4228
2:31117780:G:A	50	98	0.99	0.1707
2:31117885:C:T	50	96	1	0.03994
2:31117913:A:G	50	100	0.99	0.3491
2:31118116:G:A	50	100	0.97	0.04847
2:31118193:G:T	50	98	0.99	0.3482
2:31118244:T:C	50	98	0.99	0.3366
2:31118366:C:T	50	98	0.99	0.3482
2:31118665:G:A	50	100	0.95	0.08588
2:31118820:G:A	50	100	0.99	0.3433
2:31118860:C:T	50	100	0.99	0.3435
2:31118871:T:C	50	100	0.98	0.04049
2:31119065:T:A	50	100	0.99	0.1325
2:31119088:T:C	50	100	0.99	0.1322
2:31119220:C:T	50	98	0.98	0.3994
2:31119309:T:C	50	98	0.99	0.3399
2:31119434:C:T	50	98	0.99	0.348
2:31119483:A:G	50	98	0.99	0.348
2:31119511:C:T	50	98	0.99	0.348
2:31119662:T:C	50	100	0.99	0.3431
2:31119885:G:A	38	81.6	0.81	0.2544
2:31120017:G:T	45	95.6	0.83	0.0679
2:31120127:G:A	42	100	0.73	0.02197
2:31120143:G:A	42	100	0.94	0.02869
2:31120824:G:A	50	100	0.92	0.132
2:31121253:T:C	50	98	0.94	0.1102
2:31121327:A:G	50	94	0.93	0.3796
2:31121341:G:C	50	96	0.81	0.0118
2:31121574:G:T	50	94	0.91	0.124
2:31121648:G:C	50	98	0.83	0.05374
2:31121764:C:T	50	96	0.84	0.02887
2:31122370:C:G	50	94	0.93	0.3862
2:31122481:G:A	50	100	0.99	0.01471
2:31122919:C:A	50	98	0.85	0.03232
2:31122921:C:T	50	100	0.99	0.01507
2:31122953:G:A	50	98	0.86	0.02378
2:31123212:G:A	50	100	0.96	0.01507
2:31123334:C:T	50	98	0.93	0.2662
2:31123401:G:A	50	100	0.92	0.199
2:31123459:A:G	50	98	0.93	0.266
2:31123487:T:C	50	100	0.98	0.01035
2:31123627:A:C	50	96	0.94	0.3201
2:31123633:G:A	50	100	0.98	0.01035
2:31123710:C:T	50	100	0.97	0.01344
2:31123731:A:G	50	98	0.93	0.4354
2:31123732:C:T	50	100	0.89	0.1805
2:31123809:G:A	50	98	0.91	0.02251
2:31123880:T:C	50	100	0.87	0.1826
2:31123902:A:T	50	96	0.9	0.08079
2:31124598:T:C	50	98	0.9	0.04049
2:31124771:C:A	50	96	0.91	0.4435
2:31125118:G:A	50	100	0.91	0.01725
2:31125151:T:C	50	100	0.96	0.03068
2:31125441:G:A	50	100	0.94	0.02996
2:31125524:A:G	50	96	0.9	0.3339
2:31125561:G:A	50	100	0.94	0.02996
2:31125844:C:G	50	100	0.78	0.02215
2:31126417:T:C	50	98	0.92	0.06845
2:31126616:G:T	50	98	0.92	0.08025
2:31126706:C:T	50	98	0.93	0.09913
2:31127288:G:C	50	100	0.62	0.01253
2:31127548:A:G	50	100	0.88	0.03558
2:31128015:T:C	50	94	0.84	0.352
2:31128241:G:T	50	100	0.87	0.03558
2:31128383:A:G	50	94	0.86	0.356
2:31128721:G:T	50	98	0.82	0.07117
2:31129259:A:G	50	100	0.9	0.01144
2:31129310:A:T	50	88	0.77	0.2716
2:31129789:G:A	50	98	0.76	0.05156
2:31129790:C:A	50	98	0.75	0.05156
2:31129875:C:T	50	98	0.72	0.01924
2:31129922:C:G	50	98	0.83	0.1432
2:31130163:G:A	50	100	0.79	0.0305
2:31130255:G:C	50	92	0.86	0.09895
2:31130314:G:A	50	100	0.95	0.01344
2:31130742:G:A	45	95.6	0.75	0.0207
2:31130785:C:T	43	81.4	0.74	0.1353
2:31130792:A:G	46	82.6	0.64	0.07625
2:31131088:A:G	50	100	0.96	0.01398
2:31131355:G:A	50	100	0.81	0.0118
2:31131404:A:G	50	96	0.98	0.3809
2:31131642:C:T	50	96	0.98	0.4096
2:31132181:G:A	50	98	0.98	0.3174
2:31132205:C:T	50	100	0.9	0.1162
2:31132868:G:T	50	100	0.83	0.0118
2:31133193:C:A	50	100	0.97	0.03522
2:31133195:C:T	50	100	0.97	0.01489
2:31133430:G:A	50	98	0.84	0.02796
2:31133562:T:C	50	98	0.99	0.4468
2:31133769:T:C	50	100	0.81	0.03032
2:31133998:C:A	50	100	0.84	0.0118
2:31134608:C:G	50	100	0.68	0.02033
2:31134680:C:G	50	90	0.84	0.197
2:31135077:C:G	50	96	0.99	0.3172
2:31135624:G:A	50	98	0.99	0.02669
2:31135702:C:T	50	94	0.74	0.05392
2:31136447:A:C	50	98	0.94	0.0512
2:31136689:A:C	50	100	1	0.03758
2:31136988:C:T	50	98	0.89	0.0285
2:31137006:G:C	50	100	0.91	0.01362
2:31137814:T:A	50	96	0.98	0.3008
2:31138137:C:T	50	100	1	0.01144
2:31138199:C:A	50	100	1	0.03794
2:31139046:T:C	50	100	1	0.03794
2:31139810:G:A	50	100	1	0.03758
2:31139868:A:C	50	100	0.93	0.03649
2:31139995:C:T	50	96	0.99	0.3849
2:31140008:T:A	50	100	1	0.03758
2:31140107:C:T	50	96	0.99	0.3005
2:31140131:T:C	50	100	1	0.03758
2:31140423:C:A	50	100	1	0.03758
2:31140427:G:A	50	100	1	0.03758
2:31140600:C:T	50	98	0.99	0.2834
2:31140866:G:A	50	96	0.92	0.3027
2:31140931:C:A	50	100	1	0.03667
2:31140934:C:A	50	98	0.99	0.4214
2:31141628:G:A	50	100	0.98	0.01144
2:31141880:C:A	50	98	0.86	0.01144
2:31142176:A:G	50	100	1	0.03758
2:31142237:T:C	50	100	0.9	0.04158
2:31142433:G:A	50	100	1	0.01144
2:31142672:T:A	50	96	1	0.4415
2:31142768:C:A	49	98	0.99	0.3675
2:31142769:C:T	50	100	0.78	0.01162
2:31143046:C:T	50	98	0.99	0.2783
2:31143054:G:A	50	100	1	0.01144
2:31143343:C:G	50	100	0.98	0.0394
2:31143377:T:A	50	96	0.99	0.4011
2:31144059:C:T	50	98	0.99	0.3858
2:31144779:C:T	50	100	0.84	0.01198
2:31144780:G:A	50	100	1	0.01144
2:31145122:A:C	50	100	0.9	0.0305
2:31145647:G:A	50	98	0.99	0.02669
2:31146131:G:A	50	98	0.99	0.4188
2:31146298:T:C	50	98	0.86	0.04611
2:31146522:G:C	50	100	0.9	0.03032
2:31146650:C:T	50	100	0.88	0.01035
2:31146854:G:A	50	100	0.9	0.03032
2:31146937:A:G	50	100	0.9	0.03032
2:31147391:C:T	50	100	0.94	0.02324
2:31147782:T:C	50	100	1	0.01144
2:31147966:C:A	50	100	0.99	0.4031
2:31148408:A:T	50	100	0.79	0.01924
2:31148762:G:A	50	100	1	0.01652
2:31148792:C:G	50	90	0.81	0.02124
2:31148863:T:C	50	100	0.94	0.03613
2:31149563:C:T	50	100	0.99	0.4577
2:31149603:G:A	50	100	0.98	0.2698
2:31151140:G:C	50	100	0.84	0.01253
2:31151364:C:A	50	98	0.99	0.3103
2:31151496:A:C	50	100	0.89	0.01362
2:31151867:A:G	50	98	0.99	0.413
2:31152442:C:G	50	98	0.99	0.413
2:31153268:C:A	50	98	0.95	0.09405
2:31153788:G:C	50	100	0.97	0.02687
2:31153822:A:G	50	100	0.94	0.02542
2:31153855:G:A	50	100	0.83	0.0118
2:31154192:C:G	50	100	0.89	0.03032
2:31154207:T:A	50	100	0.93	0.01761
2:31154307:C:G	50	100	0.94	0.02596
2:31154428:C:T	50	100	0.97	0.01743
2:31154628:C:T	47	93.6	0.99	0.4517
2:31154822:G:C	50	100	0.94	0.0256
2:31155475:G:A	50	100	0.97	0.0374
2:31156133:C:G	50	100	0.97	0.0374
2:31156293:G:A	50	96	0.99	0.3117
2:31156366:C:G	50	98	0.99	0.02669
2:31156817:T:C	50	100	0.83	0.0118
2:31157247:G:C	50	98	0.98	0.3433
2:31157450:T:C	50	100	0.75	0.01307
2:31157894:C:G	50	98	0.96	0.3515
2:31158089:T:C	50	98	0.98	0.4437
2:31158463:G:A	50	100	0.97	0.02705
2:31158628:T:A	50	96	0.9	0.03649
2:31158727:C:T	50	100	0.91	0.02269
2:31159046:G:A	50	100	0.86	0.01235
2:31159128:C:T	50	100	1	0.01089
2:31159520:T:C	50	100	0.89	0.03413
2:31159754:T:C	50	100	0.92	0.02542
2:31159868:A:G	50	100	0.91	0.02524
2:31159871:C:T	50	100	0.9	0.02524
2:31159993:A:G	50	100	1	0.01598
2:31160792:C:G	50	100	0.73	0.01289
2:31160877:C:T	50	98	0.75	0.01525
2:31160948:C:T	50	98	0.92	0.0719
2:31161143:C:T	50	98	0.97	0.1189
2:31161310:C:G	50	98	0.97	0.1189
2:31161769:G:A	50	100	0.99	0.0118
2:31161963:A:C	50	100	0.96	0.03813
2:31162154:T:G	50	98	0.92	0.02106
2:31162289:G:T	50	98	0.97	0.03214
2:31162462:A:C	50	100	0.99	0.08297
2:31162804:A:G	50	100	1	0.01071
2:31163077:G:C	50	98	0.98	0.04503
2:31163148:G:C	50	100	0.98	0.01071
2:31163455:G:A	50	98	0.99	0.04521
2:31163729:G:A	50	98	0.98	0.0276
2:31164192:T:C	50	98	0.96	0.1117
2:31164993:C:T	50	100	0.98	0.01053
2:31165063:C:A	50	98	0.96	0.4419
2:31165091:A:G	50	98	0.98	0.3903
2:31165314:C:T	50	100	1	0.01471
2:31165387:A:G	50	100	0.98	0.3588
2:31165450:A:T	50	100	0.98	0.3544
2:31165759:G:A	50	100	0.97	0.0207
2:31165841:G:C	50	100	0.95	0.01852
2:31166295:A:G	50	100	0.95	0.02106
2:31166480:G:T	50	100	0.85	0.01162
2:31166738:G:T	50	100	0.98	0.01071
2:31167157:C:T	50	98	0.93	0.2449
2:31167272:G:T	50	98	0.95	0.07643
2:31168262:G:C	50	100	0.99	0.3408
2:31168495:G:A	50	100	0.98	0.08279
2:31169034:C:T	50	100	0.98	0.1017
2:31169036:G:C	50	100	0.99	0.3408
2:31169203:G:C	50	100	0.99	0.07135
2:31169450:C:A	50	100	0.99	0.3408
2:31169511:C:T	50	100	0.98	0.4328
2:31169527:C:G	50	100	0.99	0.3406
2:31169541:C:T	50	100	0.98	0.1086
2:31169647:G:A	50	100	0.72	0.01126
2:31169978:T:C	50	100	0.98	0.07898
2:31170155:C:A	50	100	0.98	0.1077
2:31170256:T:C	50	100	1	0.4593
2:31170348:G:A	50	100	0.99	0.4695
2:31170535:G:C	50	100	0.94	0.03395
2:31170616:C:A	50	100	0.98	0.01071
2:31170697:C:G	50	100	1	0.0167
2:31171161:G:A	50	100	1	0.4748
2:31171281:T:C	50	100	0.98	0.01725
2:31171317:C:T	50	100	1	0.486
2:31171354:G:C	50	100	1	0.3671
2:31171383:A:T	50	100	1	0.3513
2:31171517:G:C	50	100	0.91	0.03395
2:31171810:A:G	50	98	0.9	0.1761
2:31171850:A:G	50	100	1	0.4608
2:31171856:G:A	50	100	0.99	0.4809
2:31172523:T:G	50	100	0.99	0.01071
2:31172953:T:C	50	100	0.98	0.01434
2:31173111:T:G	50	100	1	0.0276
2:31173150:A:T	50	98	0.99	0.4568
2:31173193:A:G	50	100	1	0.08279
2:31173197:C:T	50	98	0.99	0.4759
2:31173249:G:A	50	98	0.99	0.4601
2:31173320:C:T	50	98	0.99	0.476
2:31173526:C:G	50	100	0.99	0.08206
2:31173531:G:A	50	100	1	0.0276
2:31173790:A:G	50	98	0.98	0.4996
2:31173863:A:G	50	100	0.99	0.1583
2:31173935:A:G	50	98	0.99	0.4582
2:31173946:G:A	50	100	0.95	0.05483
2:31174055:C:T	50	96	0.98	0.4913
2:31174139:C:T	50	98	0.98	0.4147
2:31174466:A:C	50	94	0.9	0.3724
2:31174506:G:T	50	100	0.95	0.01561
2:31174830:G:C	50	100	1	0.4786
2:31174861:T:C	50	100	1	0.4786
2:31175062:G:C	50	100	1	0.4784
2:31175546:A:G	50	100	1	0.4944
2:31175553:G:A	50	100	1	0.478
2:31175672:T:C	50	100	1	0.478
2:31176004:C:T	50	100	1	0.478
2:31176054:C:A	50	100	1	0.4711
2:31176223:G:A	50	100	1	0.478
2:31176224:C:G	50	100	1	0.478
2:31176298:T:C	50	100	0.99	0.3844
2:31176492:T:G	50	100	1	0.4768
2:31176548:G:C	50	100	1	0.4713
2:31176555:G:A	50	98	0.78	0.02378
2:31176793:T:C	50	100	1	0.4938
2:31176885:T:G	50	100	1	0.4784
2:31177122:C:T	50	98	0.98	0.4822
2:31177173:A:G	50	100	1	0.4784
2:31177388:A:G	50	100	1	0.4784
2:31177397:T:G	50	100	1	0.4784
2:31177636:A:C	50	100	1	0.4911
2:31177644:G:A	50	100	0.99	0.4746
2:31177856:G:A	50	100	0.99	0.4746
2:31177995:G:A	50	100	1	0.02179
2:31178001:T:C	50	100	1	0.4572
2:31178322:A:C	50	98	0.96	0.2059
2:31178424:A:C	50	100	0.78	0.01398
2:31178633:G:A	50	100	1	0.4577
2:31178834:G:T	50	98	1	0.3787
2:31178853:T:C	50	100	1	0.4675
2:31178897:G:T	50	100	1	0.4982
2:31178929:C:T	50	100	1	0.4675
2:31179213:T:C	50	98	0.98	0.4998
2:31179234:C:G	50	98	0.98	0.4726
2:31179332:C:G	50	100	1	0.4679
2:31179357:A:G	50	100	0.99	0.4679
2:31179385:A:G	50	100	1	0.4679
2:31179474:G:T	50	100	1	0.4679
2:31179497:C:T	50	100	1	0.4677
2:31179504:T:A	50	100	1	0.05991
2:31179541:G:A	50	100	1	0.06463
2:31179553:A:C	50	100	1	0.4679
2:31179773:G:A	50	100	1	0.4443
2:31180271:T:C	50	100	1	0.4949
2:31180395:T:C	50	100	1	0.0561
2:31180494:A:C	50	100	1	0.4675
2:31180673:T:C	50	100	1	0.0158
2:31181081:G:A	50	100	1	0.4677
2:31181135:T:C	50	100	0.99	0.4982
2:31181165:G:A	50	100	1	0.4675
2:31181198:A:G	50	100	1	0.4947
2:31181398:T:C	50	78	0.81	0.3709
2:31181641:T:A	45	95.6	1	0.4673
2:31181798:T:G	45	75.6	1	0.4675
2:31181883:T:C	49	93.9	1	0.4673
2:31182027:G:C	50	100	1	0.4662
2:31182035:G:C	50	100	1	0.4673
2:31182379:G:A	50	86	1	0.4633
2:31182381:G:A	50	98	1	0.0561
2:31182725:T:A	48	89.6	0.99	0.4664
2:31183028:G:A	50	100	1	0.05937
2:31183033:T:A	50	100	1	0.4677
2:31183092:T:C	50	96	0.9	0.2843
2:31183093:T:C	50	96	0.9	0.2841
2:31183183:A:T	50	98	1	0.4671
2:31183388:A:C	50	100	1	0.4679
2:31183477:C:G	50	100	0.97	0.01543
2:31183617:T:C	49	98	1	0.4942
2:31183731:T:G	50	100	1	0.0158
2:31183782:T:C	48	100	1	0.467
2:31183904:A:G	50	100	1	0.467
2:31184030:C:T	49	100	1	0.467
2:31184235:A:G	50	100	0.99	0.0216
2:31184278:G:A	50	100	1	0.02705
2:31184592:A:G	50	100	1	0.4668
2:31184610:G:T	50	98	0.7	0.01271
2:31184686:C:T	50	100	1	0.4668
2:31184780:A:G	50	100	1	0.4668
2:31184848:G:A	50	100	0.94	0.03704
2:31184976:C:T	50	98	1	0.4668
2:31185223:T:C	50	100	1	0.4668
2:31185431:A:G	50	100	1	0.4666
2:31185613:T:C	50	100	1	0.4477
2:31185964:T:C	50	100	1	0.4668
2:31186249:T:C	50	100	1	0.4668
2:31186477:C:T	50	98	0.93	0.02106
2:31187011:T:C	50	100	1	0.4668
2:31187201:A:G	50	100	1	0.4668
2:31187336:A:G	50	100	1	0.4648
2:31187450:A:C	50	100	1	0.4668
2:31187459:T:C	50	100	1	0.4668
2:31187562:C:T	50	100	1	0.4671
2:31187787:C:T	50	100	1	0.4074
2:31187862:C:A	50	100	1	0.4072
2:31188289:G:C	50	100	1	0.061
2:31188318:C:A	50	100	1	0.4074
2:31188376:C:A	50	100	1	0.4074
2:31188421:T:C	50	100	1	0.05919
2:31188444:C:T	50	100	1	0.4072
2:31188499:G:A	50	100	1	0.4032
2:31188664:A:C	50	100	1	0.3885
2:31188692:G:A	50	100	1	0.4072
2:31188842:T:C	50	100	1	0.4072
2:31189147:T:C	50	100	0.99	0.4069
2:31189183:A:T	50	98	1	0.3883
2:31189230:T:C	50	98	1	0.4003
2:31189577:T:C	50	100	1	0.4005
2:31189780:T:C	50	100	1	0.4009
2:31189804:C:T	50	100	0.99	0.3889
2:31190081:C:T	50	100	1	0.4009
2:31190703:A:G	50	100	1	0.4011
2:31191357:G:A	50	100	1	0.4005
2:31191625:C:T	50	98	0.95	0.1892
2:31191941:C:G	50	96	0.86	0.08279
2:31191985:T:C	50	98	0.94	0.1107
2:31192188:G:A	50	98	0.92	0.1685
2:31192211:G:A	50	98	0.94	0.3043
2:31192397:T:C	50	96	0.96	0.1972
2:31192456:G:A	50	96	0.95	0.114
2:31192609:G:C	50	100	0.98	0.01216
2:31192722:A:G	50	96	0.96	0.4793
2:31192761:G:C	50	100	0.96	0.01216
2:31192960:A:G	50	98	0.93	0.2567
2:31192965:A:G	50	98	0.96	0.2571
2:31193100:C:T	50	100	0.98	0.03758
2:31193101:T:C	50	96	0.96	0.4675
2:31193347:T:C	50	96	0.97	0.3664
2:31193439:C:T	50	96	0.97	0.3502
2:31193443:A:G	50	96	0.97	0.3664
2:31193451:C:G	50	96	0.97	0.3664
2:31193490:G:C	50	100	0.97	0.01452
2:31193552:C:T	50	100	0.94	0.213
2:31193606:T:A	50	98	0.97	0.3667
2:31193650:T:C	50	100	0.88	0.03105
2:31193716:C:T	50	98	0.97	0.3669
2:31194424:T:C	50	100	0.93	0.04575
2:31194805:T:C	50	100	1	0.0118
2:31194906:G:A	50	100	1	0.04484
2:31194997:T:C	50	100	0.99	0.2721
2:31195154:G:A	50	100	0.99	0.2721
2:31195163:G:C	50	100	0.99	0.2721
2:31195213:C:G	50	100	0.99	0.3546
2:31195260:T:C	50	100	0.99	0.2723
2:31195533:T:C	50	100	0.98	0.3713
2:31195585:C:T	50	100	1	0.2727
2:31195589:G:A	50	100	1	0.2725
2:31195625:C:T	50	100	1	0.2725
2:31195627:A:G	50	100	1	0.2725
2:31195649:T:A	50	100	1	0.2725
2:31195806:T:A	49	100	1	0.2729
2:31195940:T:C	50	100	0.99	0.03431
2:31196196:T:G	50	100	0.99	0.2731
2:31196503:C:G	50	100	1	0.2725
2:31197018:A:G	50	100	1	0.2758
2:31197068:A:G	50	100	0.97	0.2928
2:31197277:C:T	50	100	1	0.0374
2:31197379:A:G	50	100	1	0.2721
2:31197517:G:C	50	100	1	0.2723
2:31197549:G:A	50	100	1	0.2723
2:31197640:C:A	50	100	1	0.2456
2:31198262:C:T	50	100	1	0.2723
2:31198468:T:C	50	100	1	0.2723
2:31198716:A:G	50	100	0.99	0.3054
2:31198835:C:G	50	100	0.97	0.104
2:31198842:T:C	50	96	0.83	0.04303
2:31199030:A:G	50	98	1	0.2436
2:31199321:G:A	50	100	1	0.2723
2:31199332:A:T	50	100	1	0.01816
2:31199335:C:T	50	100	0.93	0.02832
2:31199586:T:A	50	100	0.99	0.2721
2:31199648:T:A	50	100	1	0.2721
2:31199735:A:T	50	100	0.99	0.2721
2:31199848:T:C	50	100	1	0.2721
2:31199868:G:T	50	100	1	0.2698
2:31199987:C:A	50	100	0.74	0.01162
2:31200020:T:C	50	100	1	0.2721
2:31200225:G:A	50	100	0.81	0.01162
2:31200577:G:A	50	100	0.99	0.272
2:31200882:C:A	50	100	1	0.01816
2:31201112:C:T	47	89.4	0.9	0.4495
2:31201122:C:T	49	100	0.98	0.272
2:31201197:A:G	50	98	0.98	0.0394
2:31201215:G:A	50	100	0.97	0.0285
2:31201231:G:A	50	100	0.95	0.01198
2:31201251:G:C	50	100	1	0.01816
2:31201827:C:A	50	100	1	0.02524
2:31202019:C:T	50	100	0.98	0.3542
2:31202319:G:A	50	100	0.96	0.0374
2:31202602:T:C	50	100	0.95	0.03885
2:31202758:G:C	50	100	0.95	0.03885
2:31202794:T:C	50	100	0.98	0.2836
2:31202917:A:G	50	100	0.98	0.4397
2:31203230:T:G	50	100	0.94	0.03758
2:31203232:C:T	50	100	0.94	0.03758
2:31203583:T:G	50	100	0.99	0.2629
2:31203612:C:T	50	100	1	0.02578
2:31204006:A:C	50	100	0.99	0.3003
2:31204059:A:C	50	100	0.85	0.01144
2:31204216:T:C	50	100	0.98	0.201
2:31204504:C:A	50	100	0.97	0.02524
2:31204866:G:A	50	100	0.99	0.2685
2:31204921:C:G	50	100	0.99	0.3695
2:31204988:T:C	50	100	0.98	0.3609
2:31205119:G:C	50	100	0.97	0.0345
2:31205164:G:T	50	100	0.99	0.2493
2:31205246:G:A	50	100	0.85	0.01253
2:31205675:A:G	50	100	0.97	0.3598
2:31206016:T:A	50	100	1	0.01997
2:31206034:A:T	47	85.1	0.93	0.335
2:31206038:A:T	50	84	0.92	0.3549
2:31206158:G:A	50	100	1	0.03867
2:31206366:G:A	50	100	0.98	0.02832
2:31206377:G:A	49	98	0.92	0.0305
2:31206643:C:G	50	98	0.98	0.2714
2:31206694:C:A	50	100	0.96	0.02614
2:31206966:C:T	50	98	0.98	0.3595
2:31206968:A:G	50	100	0.96	0.02687
2:31207001:G:T	50	100	1	0.02633
2:31207393:C:T	50	100	0.98	0.06481
2:31207439:C:A	50	100	0.96	0.02633
2:31207702:T:G	50	100	0.95	0.02687
2:31207772:G:A	50	100	0.95	0.02705
2:31207780:A:G	50	100	0.99	0.01979
2:31208198:C:T	50	100	0.99	0.02814
2:31208340:T:A	50	100	0.99	0.02723
2:31208387:T:C	50	100	1	0.02814
2:31208785:T:C	50	100	1	0.02814
2:31208859:C:T	50	98	0.99	0.3609
2:31208928:A:G	50	100	0.98	0.02723
2:31209018:G:A	50	98	0.99	0.3598
2:31209110:C:G	50	100	0.98	0.02723
2:31209114:C:T	50	100	1	0.02814
2:31209208:G:C	50	98	1	0.02814
2:31209225:C:T	50	98	0.98	0.02723
2:31209233:A:T	50	98	1	0.02814
2:31209351:C:T	50	100	0.98	0.02578
2:31209501:C:A	50	96	0.85	0.04285
2:31209556:T:C	50	100	0.98	0.02723
2:31209715:A:G	50	100	1	0.02687
2:31209754:G:A	50	100	0.98	0.01979
2:31209771:T:C	50	100	1	0.02687
2:31209991:G:C	50	100	1	0.02687
2:31210101:T:C	50	100	0.97	0.02741
2:31210164:C:A	50	100	0.99	0.05937
2:31210232:A:G	50	100	0.97	0.1999
2:31210305:G:A	50	100	0.98	0.02596
2:31210423:G:A	50	100	0.97	0.0354
2:31210538:A:G	50	100	0.97	0.0354
2:31210837:C:T	50	100	0.99	0.05937
2:31210845:G:A	50	100	0.98	0.02687
2:31210988:A:T	50	100	1	0.01979
2:31211228:A:G	50	100	1	0.02596
2:31211258:G:A	50	100	1	0.02596
2:31211318:G:A	50	100	0.98	0.3312
2:31211332:A:G	50	100	0.97	0.06227
2:31211598:T:C	50	100	0.98	0.2019
2:31211632:T:C	50	100	0.93	0.0285
2:31211664:T:C	49	93.9	0.99	0.3932
2:31211668:T:C	49	93.9	0.99	0.3932
2:31211740:C:T	50	100	0.98	0.03903
2:31212056:G:A	50	98	0.99	0.2446
2:31212303:G:A	50	98	0.96	0.03758
2:31212474:C:T	49	98	0.99	0.2431
2:31212713:A:G	50	100	0.98	0.222
2:31213141:G:A	50	98	0.99	0.2447
2:31213168:A:G	50	100	0.99	0.3157
2:31213442:C:T	50	98	0.99	0.3606
2:31213462:A:G	50	100	0.99	0.394
2:31213492:T:C	50	100	0.99	0.394
2:31213530:T:C	50	100	0.99	0.394
2:31213567:G:A	50	100	0.99	0.3942
2:31213664:C:T	50	100	1	0.03704
2:31213692:T:G	50	100	0.97	0.03413
2:31213703:A:T	50	100	0.99	0.394
2:31213788:C:A	50	100	1	0.4085
2:31213837:C:T	50	100	1	0.4085
2:31213857:C:A	50	98	0.99	0.2447
2:31214037:T:G	50	100	1	0.4085
2:31214079:G:A	50	100	1	0.4085
2:31214227:T:C	50	100	1	0.0138
2:31214245:G:A	50	100	1	0.4085
2:31214280:G:C	50	96	0.91	0.09241
2:31214348:T:C	50	100	0.98	0.2616
2:31214374:G:A	50	100	1	0.4085
2:31214754:T:C	50	100	1	0.4085
2:31214983:C:G	50	100	1	0.4087
2:31214993:C:T	50	100	1	0.01979
2:31215006:C:T	50	100	1	0.02415
2:31215142:T:C	50	100	0.85	0.01289
2:31215207:A:G	50	100	1	0.4087
2:31215265:C:T	50	100	1	0.4089
2:31215266:A:G	50	100	1	0.4089
2:31215382:G:A	50	100	1	0.4085
2:31215402:G:A	50	100	1	0.03722
2:31215682:A:G	50	100	1	0.4063
2:31215898:A:G	50	100	1	0.4087
2:31215923:C:T	50	100	1	0.4087
2:31215949:T:C	50	100	1	0.4087
2:31216566:T:C	50	100	1	0.4087
2:31216577:T:C	50	100	1	0.4087
2:31216763:T:C	50	100	1	0.4085
2:31216768:G:T	50	100	1	0.4085
2:31216898:T:C	50	100	0.97	0.1997
2:31216988:C:A	50	100	0.97	0.1037
2:31217019:C:T	50	100	0.96	0.04847
2:31217230:C:G	50	100	0.99	0.05937
2:31217298:A:G	50	100	0.99	0.05937
2:31217463:G:A	50	98	0.99	0.3457
2:31217504:C:T	50	98	0.99	0.3457
2:31217557:C:T	50	100	1	0.0374
2:31217741:A:G	50	100	0.99	0.05955
2:31217844:C:T	50	100	0.98	0.01271
2:31217950:G:C	50	100	1	0.01979
2:31217986:C:G	50	100	0.98	0.01289
2:31218327:C:T	50	98	0.98	0.2351
2:31218530:A:G	50	98	0.99	0.2462
2:31219756:G:T	50	98	0.97	0.2938
2:31219881:G:A	50	100	0.96	0.4493
2:31220009:C:T	50	100	0.96	0.05102
2:31220033:C:T	50	100	0.99	0.02687
2:31220269:T:C	50	100	0.98	0.01452
2:31220307:C:T	50	100	0.97	0.03958
2:31220795:T:C	50	100	0.99	0.217
2:31220875:A:G	50	98	0.99	0.2578
2:31221184:A:G	50	100	0.99	0.1273
2:31221396:T:C	50	100	0.98	0.04049
2:31221407:T:C	50	100	0.96	0.05465
2:31221702:C:G	50	100	0.98	0.04031
2:31221960:C:A	50	100	1	0.1654
2:31222021:T:G	50	100	1	0.0216
2:31222169:A:G	50	100	1	0.1656
2:31222386:T:A	50	100	1	0.01216
2:31222406:T:G	50	96	0.97	0.2898
2:31222600:G:A	50	100	1	0.03613
2:31222749:A:G	50	100	0.99	0.1658
2:31222825:A:C	50	100	0.99	0.2173
2:31222853:C:A	50	100	0.99	0.04412
2:31222893:G:A	50	100	0.99	0.03903
2:31222929:A:G	50	100	0.99	0.08588
2:31223033:A:G	50	100	0.99	0.1658
2:31223280:T:C	50	100	0.98	0.01707
2:31223537:C:A	50	98	0.99	0.0423
2:31223565:G:A	50	98	0.97	0.09386
2:31223588:G:A	50	100	0.98	0.05646
2:31223596:T:C	50	100	0.97	0.0158
2:31223630:G:A	50	100	1	0.03613
2:31223673:C:T	50	100	0.99	0.1256
2:31223810:G:A	50	100	1	0.03885
2:31223877:T:A	50	100	1	0.1521
2:31224029:T:A	50	100	1	0.1521
2:31224158:A:G	50	100	1	0.1521
2:31224258:A:G	50	94	0.94	0.3141
2:31224275:C:T	50	100	0.99	0.1269
2:31224441:G:A	50	100	1	0.1521
2:31225295:A:T	50	100	0.99	0.2017
2:31225393:A:G	50	100	0.98	0.2033
2:31225609:T:G	50	100	0.98	0.4884
2:31225650:G:A	50	100	0.94	0.05465
2:31225820:G:A	50	100	0.99	0.1342
2:31225860:C:T	50	100	0.99	0.1387
2:31226047:T:C	50	100	0.99	0.0167
2:31226532:C:T	50	98	0.88	0.0443
2:31226631:G:C	50	98	0.97	0.3437
2:31227280:G:A	50	100	0.99	0.03359
2:31227656:C:T	50	98	0.99	0.3513
2:31227774:T:C	50	98	0.97	0.3442
2:31227778:G:A	50	98	0.98	0.3511
2:31227899:G:A	50	98	0.98	0.3513
2:31228085:G:A	50	100	0.99	0.03722
2:31228088:C:G	50	98	0.98	0.2943
2:31228358:G:C	50	98	0.98	0.3086
2:31228567:G:A	50	98	0.98	0.3511
2:31228870:T:A	50	100	1	0.01144
2:31228871:C:A	50	100	1	0.01144
2:31229015:A:G	50	98	0.96	0.3077
2:31229019:A:G	50	98	0.95	0.3453
2:31229128:G:A	50	98	0.69	0.01707
2:31229157:G:A	50	98	0.94	0.1609
2:31229328:T:C	50	96	0.93	0.1599
2:31229365:G:A	50	94	0.94	0.2024
2:31229581:C:G	50	94	0.86	0.1414
2:31229835:T:C	50	98	0.9	0.01707
2:31229994:C:T	48	100	0.84	0.03686
2:31230257:G:C	50	98	0.81	0.03704
2:31230405:T:C	50	100	0.66	0.03613
2:31230985:G:A	50	94	0.66	0.01507
2:31231022:C:G	50	96	0.6	0.01398
2:31231091:C:T	50	86	0.62	0.1126
2:31231139:T:G	50	90	0.66	0.05374
2:31231388:C:T	50	96	0.61	0.04775
2:31231525:C:T	50	92	0.76	0.3764
2:31231679:C:T	50	88	0.73	0.3141
2:31231743:G:A	50	98	0.88	0.06554
2:31231799:G:A	50	96	0.88	0.156
2:31232135:G:A	50	100	0.86	0.0187
2:31232282:C:T	50	100	0.97	0.4363
2:31232361:G:A	50	98	0.98	0.4381
2:31232439:C:A	50	96	0.93	0.2309
2:31233952:T:C	50	100	0.86	0.01452
2:31234426:G:A	50	100	0.92	0.02959
2:31234951:T:C	50	100	0.99	0.4365
2:31235115:T:C	50	100	0.99	0.3119
2:31235324:G:A	50	100	0.99	0.3224
2:31236171:C:T	50	98	0.96	0.08351
2:31236760:G:C	50	100	0.99	0.1031
2:31236878:C:T	50	100	1	0.4314
2:31237103:C:T	50	96	0.99	0.3867
2:31237546:G:A	50	96	0.98	0.2554
2:31238066:G:A	50	98	0.99	0.3074
2:31238529:G:A	50	100	1	0.1207
2:31238964:G:A	50	100	1	0.1086
2:31239116:C:T	50	96	0.99	0.1957
2:31239177:G:A	50	100	1	0.104
2:31239440:C:A	50	96	0.97	0.09568
2:31239449:C:T	50	96	0.97	0.0955
2:31239507:C:A	50	96	0.98	0.1821
2:31239508:A:G	50	98	0.97	0.0679
2:31240053:T:C	50	100	1	0.4424
2:31240162:G:A	50	100	1	0.4123
2:31240178:A:T	50	100	0.98	0.2987
2:31240584:C:T	50	100	0.86	0.01561
2:31240668:C:A	50	100	0.99	0.3244
2:31240984:G:A	50	100	1	0.2863
2:31241000:G:C	50	96	0.98	0.1721
2:31241351:G:A	50	96	0.98	0.1371
2:31241519:T:A	50	100	1	0.2863
2:31241963:A:G	50	100	0.98	0.1269
2:31242016:G:C	50	98	0.97	0.02596
2:31242108:C:T	50	100	1	0.3092
2:31242412:C:A	50	100	1	0.1053
2:31242675:G:T	50	100	1	0.3128
2:31242871:C:A	50	100	0.98	0.1385
2:31242996:G:T	50	100	1	0.447
2:31243329:A:G	50	100	0.96	0.01035
2:31243460:C:T	37	75.7	0.82	0.3745
2:31244213:G:A	50	100	1	0.4517
2:31244485:T:A	50	96	0.98	0.3257
2:31244553:G:C	50	98	0.98	0.01997
2:31245021:C:T	50	100	0.96	0.01017
2:31245556:T:A	46	97.8	0.65	0.01144
2:31245860:C:T	49	100	0.9	0.0138
2:31245905:A:C	50	100	1	0.07789
2:31246049:G:A	50	96	0.98	0.3424
2:31246156:G:A	50	100	0.99	0.4513
2:31247008:C:A	50	100	0.87	0.01561
2:31247363:A:C	50	100	0.97	0.01906
2:31247476:A:G	50	100	0.92	0.0276
2:31248308:T:C	50	100	0.99	0.4336
2:31248927:C:T	50	100	0.97	0.02633
2:31249040:G:T	50	94	0.96	0.1029
2:31249477:C:T	50	98	0.91	0.03431
2:31250150:A:C	50	100	1	0.4512
2:31250329:C:T	50	100	1	0.4515
2:31250954:A:T	50	100	1	0.09858
2:31251376:G:C	50	98	0.98	0.238
2:31251621:A:C	50	96	0.97	0.1924
2:31252012:C:T	50	100	1	0.1049
2:31252037:G:A	50	100	1	0.1049
2:31252218:A:G	50	98	0.95	0.04158
2:31252388:A:G	50	98	0.98	0.1476
2:31252472:T:C	50	100	0.97	0.3624
2:31252557:C:T	50	100	0.97	0.4671
2:31252696:T:C	50	98	0.84	0.02233
2:31253094:C:T	50	98	0.99	0.2594
2:31253174:A:G	50	100	0.98	0.01162
2:31253205:T:C	50	100	0.96	0.1578
2:31253452:G:A	50	98	0.65	0.02487
2:31253908:G:A	50	100	0.94	0.01471
2:31254309:A:T	50	98	0.99	0.1289
2:31254683:G:A	50	98	0.68	0.02705
2:31254723:G:A	50	100	1	0.09858
2:31254953:C:T	50	100	0.91	0.01271
2:31254972:G:A	50	100	0.97	0.142
2:31255477:T:G	50	100	0.96	0.08007
2:31255826:G:A	50	100	0.99	0.1245
2:31255954:A:G	50	98	0.98	0.4276
2:31256368:G:A	50	100	0.98	0.09913
2:31256559:G:A	50	100	0.98	0.1118
2:31256687:A:G	50	100	0.88	0.01071
2:31257033:C:T	50	100	0.96	0.08025
2:31257034:C:T	50	98	1	0.1505
2:31257116:A:C	50	100	0.94	0.01452
2:31257149:T:G	50	100	1	0.1501
2:31257182:G:T	50	90	0.77	0.3023
2:31257264:A:C	50	98	1	0.1505
2:31257382:C:T	50	100	0.98	0.3455
2:31257453:G:A	50	100	0.93	0.03304
2:31257485:C:T	50	100	1	0.1516
2:31257523:A:G	50	88	0.69	0.08007
2:31257618:C:T	50	100	0.92	0.03286
2:31257629:C:A	50	100	1	0.1512
2:31257784:C:G	50	100	0.86	0.01452
2:31258101:G:A	50	100	0.98	0.1405
2:31258197:C:T	50	96	0.97	0.07534
2:31258198:G:C	50	98	0.78	0.03322
2:31258261:A:G	50	98	0.81	0.0354
2:31258442:A:G	50	98	0.91	0.1527
2:31258474:C:T	50	100	0.74	0.01271
2:31258774:T:C	50	98	0.98	0.1135
2:31258975:T:C	50	100	0.93	0.01761
2:31258989:G:A	50	100	0.88	0.02033
2:31259163:A:G	50	100	0.95	0.2769
2:31259434:A:G	50	98	0.96	0.1233
2:31260028:C:T	50	98	0.96	0.05646
2:31260029:T:C	50	98	0.93	0.07298
2:31260195:C:T	50	98	0.93	0.01761
2:31260196:G:A	50	100	0.98	0.01017
2:31260347:G:A	50	100	0.98	0.01362
2:31260438:A:C	50	100	0.98	0.01235
2:31261024:T:C	50	100	0.97	0.2961
2:31261169:T:C	50	100	0.96	0.04666
2:31261337:C:T	50	100	0.96	0.02033
2:31261468:G:A	50	100	0.98	0.08206
2:31262214:A:T	50	100	0.93	0.02233
2:31262259:C:T	50	100	0.96	0.1534
2:31262341:G:A	50	100	0.98	0.08206
2:31262466:T:C	50	100	0.96	0.1082
2:31263388:A:G	50	100	0.97	0.2427
2:31264062:G:T	50	100	0.97	0.02596
2:31264296:T:C	50	100	0.92	0.02397
2:31264736:T:C	50	100	0.95	0.224
2:31264839:G:C	50	100	0.99	0.07843
2:31265003:C:G	50	96	0.98	0.398
2:31265212:C:T	50	100	0.99	0.07843
2:31265266:A:G	50	100	0.97	0.1107
2:31265272:G:A	50	100	0.94	0.1153
2:31265284:C:T	50	100	0.96	0.02614
2:31265391:G:A	50	100	0.99	0.07861
2:31265688:C:T	50	100	0.95	0.104
2:31266099:C:T	50	100	0.99	0.07843
2:31266126:G:A	50	100	0.91	0.01271
2:31266861:T:C	50	100	0.98	0.07843
2:31266891:C:G	50	100	0.92	0.01253
2:31266932:C:T	50	100	0.91	0.01253
2:31266960:G:C	50	100	0.94	0.1176
2:31267043:G:T	50	100	0.96	0.02578
2:31267627:G:A	50	100	0.84	0.01235
2:31267850:C:G	50	92	0.7	0.1289
2:31268209:A:G	50	96	0.89	0.05156
2:31268324:A:G	50	98	0.9	0.04139
2:31268506:A:G	50	100	0.96	0.01253
2:31268602:C:T	50	96	0.96	0.1048
2:31268736:C:T	50	98	0.98	0.01489
2:31268763:A:G	50	96	0.96	0.1389
2:31268824:T:C	50	96	0.96	0.108
2:31268917:A:G	50	98	0.92	0.01688
2:31268943:A:T	50	100	0.87	0.01652
2:31269903:T:C	50	98	0.93	0.1062
2:31270161:C:T	50	96	0.93	0.3417
2:31270529:T:A	50	100	0.91	0.01235
2:31270777:G:A	50	96	0.98	0.1051
2:31271069:G:T	50	98	0.94	0.05664
2:31271119:G:T	50	98	0.85	0.165
2:31271487:A:G	50	100	0.98	0.09477
2:31271562:A:G	50	98	0.96	0.1066
2:31271696:C:G	50	100	0.95	0.03431
2:31271989:A:C	50	96	0.95	0.1109
2:31272018:C:T	50	100	0.93	0.01107
2:31272412:C:A	50	96	0.97	0.3983
2:31272522:T:G	50	96	0.96	0.3931
2:31272535:G:C	50	98	0.95	0.01761
2:31272787:G:A	50	100	0.98	0.1106
2:31272897:T:C	50	100	0.96	0.1387
2:31273100:G:A	50	98	0.95	0.1035
2:31273134:A:C	50	100	0.92	0.01107
2:31273215:C:G	50	100	0.95	0.0886
2:31273689:A:T	50	100	0.91	0.01598
2:31273792:T:C	50	98	0.96	0.1344
2:31273812:C:T	50	100	0.98	0.2204
2:31274118:A:G	50	100	1	0.1137
2:31274121:A:T	50	100	0.98	0.01725
2:31274181:A:G	50	100	0.99	0.2088
2:31274707:C:G	49	100	1	0.09695
2:31274965:T:A	50	98	0.94	0.03322
2:31275174:A:G	50	100	0.99	0.1235
2:31275451:G:A	50	100	0.99	0.213
2:31275819:C:G	50	98	0.78	0.06137
2:31276198:G:A	50	100	0.98	0.2516
2:31276617:C:T	50	100	1	0.1353
2:31276979:C:T	50	100	0.95	0.03341
2:31277118:G:T	50	100	0.99	0.3457
2:31277234:G:A	50	100	0.98	0.2522
2:31277434:A:C	50	100	1	0.1625
2:31277452:G:C	50	100	1	0.01144
2:31277690:T:C	50	100	0.99	0.3504
2:31277731:C:T	50	100	0.96	0.01271
2:31277732:G:A	50	100	1	0.02596
2:31277883:G:A	50	100	0.99	0.03794
2:31277967:A:T	50	100	0.98	0.3504
2:31277968:T:C	50	100	0.98	0.3504
2:31278018:C:G	50	100	1	0.07571
2:31278295:C:A	50	100	1	0.06155
2:31278369:A:G	50	100	0.96	0.0138
2:31278842:T:C	50	100	1	0.0276
2:31279516:G:A	50	100	0.99	0.3125
2:31279774:G:A	50	100	0.96	0.01398
2:31279935:G:A	50	100	1	0.08351
2:31279955:G:T	50	100	1	0.1082
2:31280008:A:G	50	100	0.95	0.1618
2:31280052:T:C	50	100	0.99	0.1236
2:31280066:T:C	50	100	0.99	0.3264
2:31280090:C:T	50	100	0.99	0.1224
2:31280120:C:T	50	100	0.98	0.3121
2:31280200:T:A	50	100	0.99	0.1225
2:31280359:G:A	50	100	0.99	0.1224
2:31280360:A:C	50	100	0.99	0.1224
2:31280626:A:C	50	100	1	0.01489
2:31280703:C:T	50	100	0.98	0.02741
2:31280840:G:C	50	100	0.99	0.122
2:31280841:A:T	50	100	0.99	0.122
2:31281177:G:A	50	100	0.99	0.08569
2:31281187:A:C	50	100	0.98	0.01362
2:31281457:G:C	50	100	0.95	0.01416
2:31281491:G:A	50	100	0.98	0.0138
2:31281505:G:A	50	100	1	0.07117
2:31281653:A:G	50	100	0.99	0.3346
2:31281822:C:T	50	100	0.99	0.11
2:31281839:A:G	50	100	0.99	0.337
2:31282120:G:A	50	100	0.99	0.08569
2:31282135:G:A	50	100	0.99	0.08569
2:31282155:C:A	50	100	1	0.3317
2:31282560:C:T	50	100	1	0.04049
2:31282640:C:A	50	100	0.97	0.01561
2:31282752:G:C	50	100	0.99	0.2429
2:31283410:G:A	50	100	0.99	0.08569
2:31283513:G:A	50	100	0.94	0.03885
2:31283558:G:C	50	100	0.99	0.0846
2:31283597:T:C	50	98	1	0.3401
2:31283840:G:A	50	100	0.99	0.08569
2:31284098:C:T	50	100	1	0.07171
2:31284465:G:A	50	100	0.99	0.08569
2:31284763:C:T	50	100	0.92	0.01017
2:31284778:G:T	50	100	0.99	0.08569
2:31284808:G:A	50	100	0.99	0.02687
2:31284810:T:A	50	100	0.99	0.1089
2:31285037:C:G	50	100	0.99	0.02687
2:31285039:G:A	50	100	0.97	0.0158
2:31285066:T:C	50	100	0.99	0.1917
2:31285129:G:A	50	100	0.99	0.08642
2:31285146:C:T	50	100	0.99	0.08497
2:31285307:C:G	50	100	0.98	0.1271
2:31285416:G:A	50	98	0.93	0.07153
2:31285475:A:G	50	100	0.99	0.08642
2:31285476:G:C	50	100	0.99	0.08642
2:31285481:A:C	50	100	0.99	0.08642
2:31285483:A:C	50	100	0.99	0.08642
2:31285484:T:C	50	100	0.99	0.08642
2:31285592:A:G	50	100	0.99	0.2798
2:31285711:C:T	50	100	0.94	0.04103
2:31285953:G:A	50	100	0.99	0.1941
2:31285990:G:T	50	100	0.98	0.08787
2:31286043:C:A	50	100	0.94	0.04085
2:31286091:G:A	50	100	0.98	0.08751
2:31286103:G:A	50	100	0.94	0.04085
2:31286189:G:C	50	100	0.99	0.1077
2:31286339:C:T	50	100	0.94	0.03849
2:31286503:G:T	50	100	0.99	0.2796
2:31286576:A:T	50	98	0.99	0.1282
2:31286657:A:G	50	100	0.99	0.1037
2:31286763:T:C	49	100	0.99	0.1037
2:31286911:T:C	50	100	0.99	0.1494
2:31287307:A:G	50	100	0.99	0.1481
2:31287674:T:G	50	100	0.98	0.0138
2:31288156:C:T	50	96	0.92	0.3646
2:31288285:G:A	50	100	0.94	0.03903
2:31288605:A:C	50	100	0.97	0.01834
2:31288884:C:A	50	96	0.92	0.3076
2:31288888:T:C	50	100	0.99	0.06227
2:31289030:T:G	50	100	0.97	0.1979
2:31289088:T:C	50	100	0.97	0.159
2:31289099:C:T	50	98	0.92	0.4481
2:31289616:T:C	50	100	0.96	0.1166
2:31289699:C:T	50	100	0.95	0.03613
2:31290180:G:A	50	100	0.98	0.01525
2:31290345:C:T	50	100	0.98	0.0837
2:31290584:C:T	50	100	0.93	0.4499
2:31291330:C:T	50	100	0.9	0.01271
2:31291619:T:A	50	100	0.92	0.1225
2:31291684:A:G	50	100	0.95	0.02542
2:31291708:T:C	50	100	0.98	0.06245
2:31292159:C:G	50	92	0.91	0.3978
2:31292634:A:G	50	98	0.96	0.06627
2:31292864:G:C	50	98	0.91	0.1915
2:31293254:T:C	50	98	0.95	0.1311
2:31293815:A:G	50	98	0.97	0.4121
2:31294064:C:G	50	100	0.88	0.1599
2:31294420:C:G	50	100	0.97	0.03885
2:31294518:C:T	50	100	0.98	0.06645
2:31294857:T:C	50	100	0.99	0.05628
2:31295325:A:G	50	98	0.8	0.04938
2:31295398:C:T	50	94	0.96	0.445
2:31295483:G:C	50	100	0.9	0.01797
2:31295501:C:T	50	100	0.93	0.01725
2:31295502:G:A	50	100	0.72	0.03649
2:31295603:C:A	50	100	0.9	0.1747
2:31295793:C:A	50	100	0.95	0.05374
2:31296135:A:G	50	96	0.94	0.3001
2:31296188:G:T	50	100	0.97	0.132
2:31296970:G:A	50	100	1	0.0394
2:31297157:A:G	50	96	0.95	0.2122
2:31297285:C:G	50	100	0.97	0.1008
2:31298370:T:C	50	100	0.86	0.1614
2:31298423:G:A	50	100	0.93	0.1385
2:31299044:T:A	50	100	0.92	0.01525
2:31299988:G:T	50	100	1	0.03958
2:31300297:G:T	50	100	0.92	0.01525
2:31300747:T:C	50	98	0.98	0.07861
2:31300883:T:C	50	98	0.96	0.106
2:31301308:C:T	50	96	0.9	0.3971
2:31301398:A:G	50	98	0.9	0.06046
2:31301535:T:A	50	100	0.99	0.07208
2:31301552:G:A	50	100	0.93	0.02524
2:31301889:C:A	50	96	0.92	0.3727
2:31301907:T:C	50	100	0.97	0.02052
2:31302086:A:G	50	100	0.99	0.03994
2:31302274:A:G	50	100	0.96	0.02723
2:31302523:A:G	50	98	0.98	0.1155
2:31302534:C:A	50	100	0.99	0.03994
2:31302713:T:A	50	94	0.94	0.2035
2:31303705:T:C	50	100	1	0.04012
2:31303743:T:C	50	98	0.99	0.1215
2:31303896:A:G	50	100	1	0.04031
2:31304063:T:C	50	98	0.99	0.1645
2:31304107:C:T	50	100	1	0.04012
2:31304166:T:C	50	100	0.94	0.1024
2:31304247:T:C	50	100	1	0.04012
2:31304452:C:G	50	100	0.94	0.02106
2:31304587:T:C	50	100	0.98	0.01271
2:31304653:G:C	50	98	0.98	0.1215
2:31304770:T:C	50	100	0.93	0.0167
2:31304928:C:T	50	100	1	0.03903
2:31304987:A:G	50	94	0.95	0.4009
2:31305043:G:A	50	98	0.81	0.03105
2:31305130:C:T	50	98	0.97	0.01525
2:31305139:T:C	50	98	0.89	0.01761
2:31305260:T:C	50	98	0.86	0.01216
2:31305600:C:T	50	98	0.88	0.08624
2:31305870:T:C	50	86	0.87	0.2469
2:31305882:G:A	50	98	0.95	0.04285
2:31306140:T:C	50	98	0.95	0.08497
2:31306315:T:C	50	90	0.8	0.2229
2:31306503:C:G	50	100	0.93	0.06481
2:31306593:C:T	50	98	0.93	0.01707
2:31306874:G:A	50	94	0.95	0.126
2:31307540:T:C	50	98	0.93	0.1126
2:31309059:C:T	50	98	0.82	0.03504
2:31309130:G:C	50	98	0.94	0.1118
2:31309485:C:T	50	98	0.95	0.1376
2:31309550:G:C	50	98	0.96	0.03667
2:31309621:G:T	50	100	0.87	0.01289
2:31310285:T:C	50	96	0.95	0.1024
2:31311180:G:A	50	98	0.96	0.03686
2:31311181:G:C	50	100	0.97	0.01289
2:31311817:C:T	50	98	0.94	0.1347
2:31312090:G:C	50	100	0.86	0.03195
2:31312766:A:C	50	100	0.9	0.08007
2:31312790:A:C	50	100	0.92	0.03068
2:31313097:G:A	50	100	0.94	0.02832
2:31314220:T:G	50	98	0.89	0.02578
2:31314432:G:C	50	94	0.83	0.3998
2:31314483:T:G	50	100	0.92	0.217
2:31314560:T:C	50	98	0.87	0.1808
2:31314649:C:T	50	96	0.92	0.2431
2:31314927:G:C	50	98	0.86	0.06409
2:31314952:T:C	50	94	0.92	0.1658
2:31315020:T:C	50	100	0.93	0.08787
2:31315065:T:C	50	100	0.79	0.05174
2:31315090:A:G	50	100	0.93	0.05846
2:31315149:T:A	50	100	0.94	0.08824
2:31315169:T:C	50	100	0.94	0.2001
2:31315220:G:T	50	100	0.85	0.0236
2:31315363:G:A	50	100	0.8	0.01924
2:31315773:G:A	50	98	0.94	0.11
2:31315865:T:C	50	98	0.94	0.1102
2:31315868:C:T	50	98	0.93	0.1336
2:31315957:T:G	50	98	0.95	0.398
2:31316414:T:C	50	100	0.94	0.09187
2:31316476:A:G	50	100	0.94	0.09114
2:31316648:C:T	50	100	0.94	0.09223
2:31317160:C:A	50	100	0.97	0.03486
2:31317430:G:A	50	100	0.91	0.1382
2:31317489:G:A	50	100	0.94	0.09786
2:31317696:G:C	50	100	0.97	0.03468
2:31317999:G:C	50	100	0.9	0.01507
2:31318060:T:C	50	98	0.96	0.4061
2:31318525:T:C	50	90	0.85	0.3604
2:31318549:T:C	50	100	0.85	0.05882
2:31318569:C:G	50	98	0.92	0.3056
2:31318810:G:A	50	100	0.92	0.01107
2:31319120:C:T	50	98	0.97	0.04666
2:31319409:C:T	50	98	1	0.0118
2:31319821:G:A	50	100	0.91	0.0158
2:31320072:C:G	49	100	0.92	0.1095
2:31320214:A:C	50	100	0.97	0.0345
2:31320258:A:G	50	96	0.95	0.1779
2:31320320:A:T	50	100	0.91	0.01598
2:31320535:T:C	50	100	0.96	0.03522
2:31320829:C:T	50	100	0.79	0.01471
2:31320922:A:C	50	96	0.93	0.1774
2:31321237:G:A	50	100	0.95	0.03468
2:31321290:G:T	50	100	0.94	0.03468
2:31321507:A:G	50	100	0.94	0.03486
2:31321858:T:C	50	94	0.89	0.1184
2:31322000:G:A	50	100	0.87	0.0374
2:31322327:T:G	50	94	0.8	0.01216
2:31322730:C:T	50	100	0.87	0.02106
2:31322795:A:G	50	92	0.89	0.2692
2:31323175:C:T	50	100	0.91	0.2985
2:31323596:T:C	50	100	0.86	0.02887
2:31324225:T:C	50	98	0.83	0.04575
2:31324907:A:G	50	98	0.89	0.2126
2:31324953:T:G	50	98	0.94	0.01253
2:31326347:G:T	50	98	0.92	0.4049
2:31326750:C:T	50	98	0.82	0.0394
2:31326796:G:A	50	96	0.9	0.3115
2:31326891:T:C	50	100	0.88	0.2427
2:31326900:G:C	50	98	0.68	0.01017
2:31327009:A:G	50	96	0.74	0.05773
2:31327021:G:A	50	98	0.84	0.3248
2:31327093:C:A	50	90	0.81	0.2923
2:31327108:A:G	50	94	0.8	0.1333
2:31327184:T:C	50	100	0.79	0.01852
2:31327235:T:G	50	98	0.72	0.04212
2:31327314:G:A	50	86	0.77	0.1476
2:31327334:C:T	50	100	0.74	0.0207
2:31327357:T:A	50	94	0.77	0.2251
2:31327762:A:G	50	92	0.85	0.4548
2:31327806:T:C	50	100	0.86	0.07898
2:31327820:C:T	50	96	0.8	0.09822
2:31328020:T:C	50	100	0.85	0.04902
2:31328418:T:G	50	90	0.92	0.2714
2:31328432:A:G	50	92	0.92	0.2939
2:31328454:G:C	50	96	0.94	0.4677
2:31328525:T:C	50	100	0.97	0.03522
2:31328612:G:T	50	92	0.92	0.2687
2:31329168:C:A	50	96	0.9	0.1678
2:31329475:T:C	50	100	0.85	0.03341
2:31329822:G:C	50	96	0.96	0.4528
2:31330036:C:A	50	98	0.97	0.4237
2:31330178:G:T	50	98	0.85	0.01725
2:31330292:C:G	50	96	0.91	0.09405
2:31330528:G:A	50	94	0.91	0.1714
2:31330683:G:C	50	98	0.97	0.4301
2:31330922:G:A	50	100	0.94	0.02106
2:31331121:C:A	50	96	0.94	0.3666
2:31331254:C:A	50	100	0.8	0.02052
2:31331323:T:C	50	100	0.99	0.03431
2:31332166:T:C	50	96	0.84	0.04176
2:31332553:C:T	50	100	0.92	0.1583
2:31332743:G:T	50	100	0.91	0.01779
2:31333973:T:G	50	100	0.96	0.02796
2:31334120:C:T	50	98	0.92	0.08678
2:31334224:T:G	50	98	0.92	0.2778
2:31334294:A:C	50	100	0.91	0.03286
2:31334403:C:A	50	96	0.92	0.2781
2:31334442:G:A	50	98	0.96	0.4357
2:31334481:T:C	50	98	0.94	0.4328
2:31335080:A:G	50	100	0.98	0.01888
2:31335440:T:C	50	98	0.96	0.4405
2:31336229:G:C	50	98	0.96	0.4504
2:31337085:C:T	50	98	0.85	0.07444
2:31337283:A:T	49	100	0.93	0.02124
2:31337516:T:C	50	100	0.85	0.01634
2:31338085:A:G	50	100	0.92	0.02306
2:31338663:T:C	50	100	0.98	0.02796
2:31338755:G:A	48	89.6	0.96	0.4094
2:31338869:A:G	50	100	0.99	0.02778
2:31338930:G:A	50	100	0.96	0.02741
2:31339000:C:T	50	98	0.76	0.08515
2:31339061:G:T	50	100	0.96	0.02723
2:31339546:C:T	50	98	0.86	0.04049
2:31340148:A:C	50	100	1	0.0276
2:31340241:C:A	50	100	0.92	0.0216
2:31340251:T:C	50	100	0.68	0.02179
2:31340532:G:C	50	100	0.99	0.02778
2:31340610:C:T	50	100	0.97	0.0285
2:31340931:A:G	50	100	0.99	0.0276
2:31341019:C:T	50	98	0.86	0.04012
2:31341439:T:C	50	100	0.98	0.02905
2:31342032:C:T	50	100	0.85	0.01616
2:31342450:C:T	50	98	0.89	0.2462
2:31342494:C:T	50	98	0.95	0.4265
2:31342573:A:T	50	100	0.96	0.02033
2:31343137:C:T	50	98	0.88	0.01707
2:31343156:C:G	50	100	0.99	0.0276
2:31343210:T:C	50	100	0.97	0.02905
2:31343258:G:A	50	96	0.94	0.4862
2:31343670:T:C	50	100	0.97	0.0276
2:31344181:T:G	50	100	0.96	0.02687
2:31344377:C:A	50	100	0.95	0.02651
2:31344423:T:C	50	98	0.83	0.01489
2:31344432:T:G	50	100	0.92	0.03195
2:31344766:T:G	50	94	0.82	0.1485
2:31345061:C:T	50	98	0.89	0.02996
2:31345063:G:A	50	98	0.77	0.04503
2:31345380:C:G	50	100	0.81	0.01543
2:31345495:T:C	50	98	0.88	0.384
2:31345860:T:C	50	100	0.97	0.2613
2:31346342:C:T	50	100	0.95	0.01961
2:31346439:A:G	50	100	0.98	0.2687
2:31346444:G:A	50	100	0.96	0.1053
2:31346508:C:G	50	100	0.98	0.2702
2:31346605:A:G	50	100	0.98	0.2438
2:31347057:G:A	50	100	0.98	0.09277
2:31347203:A:G	50	100	0.99	0.2702
2:31347221:T:C	50	100	0.95	0.01979
2:31347249:G:C	50	100	0.97	0.4352
2:31347510:T:C	50	100	0.99	0.27
2:31347760:C:T	50	100	0.99	0.2436
2:31347765:A:G	50	100	0.99	0.2436
2:31347823:G:A	50	100	0.99	0.2438
2:31348051:T:C	50	100	0.98	0.01017
2:31348375:G:C	50	100	1	0.2796
2:31348920:A:G	50	100	1	0.2435
2:31349210:A:C	50	100	0.99	0.2729
2:31349319:C:G	50	100	0.99	0.2246
2:31349532:A:G	50	100	0.99	0.4475
2:31349656:A:T	50	100	0.96	0.01416
2:31349657:G:C	50	100	0.96	0.01416
2:31349660:A:T	50	100	0.96	0.01416
2:31349866:C:T	50	98	0.97	0.09078
2:31350480:A:G	50	100	0.98	0.2783
2:31350524:G:T	50	100	0.98	0.01035
2:31350589:A:T	50	100	0.97	0.08987
2:31350654:A:G	50	100	0.86	0.04049
2:31350871:C:T	50	100	1	0.05356
2:31350903:G:A	50	100	0.99	0.05356
2:31350987:A:G	50	100	0.89	0.02179
2:31351323:T:C	50	98	0.95	0.01834
2:31351325:C:T	50	100	1	0.05301
2:31351348:C:T	50	100	1	0.4588
2:31351468:C:G	50	100	0.98	0.2556
2:31351588:G:A	50	98	0.97	0.02233
2:31352023:A:G	50	100	0.96	0.03504
2:31352065:G:A	50	100	1	0.01271
2:31352115:T:C	50	100	1	0.05247
2:31352449:A:C	50	98	0.99	0.4528
2:31352800:C:T	50	98	0.96	0.1425
2:31352805:C:T	50	100	0.98	0.3633
2:31353055:T:C	50	100	0.99	0.4624
2:31353208:C:G	50	100	0.99	0.2729
2:31353322:G:A	50	100	1	0.04993
2:31353632:T:C	50	100	0.99	0.3627
2:31353768:C:T	50	100	0.99	0.4274
2:31353855:T:C	50	100	0.89	0.03867
2:31354046:G:C	50	100	1	0.01943
2:31354369:T:C	50	98	0.81	0.03704
2:31354382:C:A	50	100	0.89	0.01761
2:31354572:C:G	50	100	1	0.2718
2:31354684:T:C	50	100	0.94	0.03613
2:31355007:A:G	50	100	0.88	0.02324
2:31355014:A:C	50	100	0.98	0.3224
2:31355383:T:C	50	100	1	0.3232
2:31355657:T:C	50	100	1	0.3237
2:31355803:G:C	50	100	1	0.04993
2:31355984:G:A	50	100	0.97	0.03794
2:31356020:G:C	50	100	0.92	0.01779
2:31356069:A:C	50	100	0.95	0.02179
2:31356103:A:C	50	100	1	0.274
2:31356468:G:C	50	100	1	0.2721
2:31356487:A:G	50	100	0.93	0.03885
2:31356803:G:A	50	100	0.96	0.02705
2:31356976:A:G	50	100	0.95	0.03794
2:31357259:A:G	50	100	0.96	0.02614
2:31357384:A:T	50	98	0.99	0.4365
2:31357618:C:T	50	98	0.98	0.3444
2:31357680:G:A	50	96	0.98	0.4633
2:31357928:A:C	50	100	0.99	0.3268
2:31358337:T:C	50	100	1	0.01961
2:31358573:C:T	50	100	0.98	0.1098
2:31359419:C:T	50	100	0.98	0.1358
2:31359446:C:T	50	100	1	0.05102
2:31359576:C:T	50	100	0.97	0.01906
2:31359781:G:A	50	100	0.97	0.01906
2:31360146:G:A	50	100	0.97	0.01906
2:31360215:C:T	50	98	0.92	0.03776
2:31360391:C:T	50	100	0.99	0.3753
2:31360578:G:A	50	100	0.9	0.05065
2:31360882:T:G	50	100	0.99	0.26
2:31361169:C:T	50	100	1	0.04267
2:31361187:G:A	50	100	0.86	0.03195
2:31361455:G:A	50	100	1	0.04285
2:31361664:T:C	50	100	0.98	0.4123
2:31361820:A:C	50	100	0.97	0.01979
2:31361973:G:A	50	100	1	0.2678
2:31362008:A:T	50	100	1	0.02269
2:31362209:G:A	50	100	0.98	0.3749
2:31362349:T:A	50	100	0.97	0.1703
2:31362783:G:C	50	100	0.98	0.4078
2:31362972:G:A	50	100	0.94	0.01834
2:31363105:A:G	50	100	0.97	0.1481
2:31363236:T:C	50	100	1	0.04557
2:31363496:C:G	50	100	0.95	0.01198
2:31363510:G:A	50	100	0.95	0.01107
2:31363549:A:C	50	100	1	0.04394
2:31363713:G:C	49	100	1	0.04412
2:31363742:A:C	50	100	1	0.03613
2:31364276:A:G	50	98	0.98	0.04866
2:31364369:G:A	50	100	0.98	0.2716
2:31364645:C:A	50	98	0.98	0.3036
2:31365354:T:C	50	100	1	0.03486
2:31365422:T:A	50	98	0.99	0.3865
2:31365695:A:C	50	100	0.98	0.2629
2:31365711:A:G	50	100	0.98	0.2625
2:31365798:C:T	50	100	0.98	0.2692
2:31366335:T:C	49	100	1	0.01253
2:31366548:T:C	50	100	0.98	0.2614
2:31366788:T:C	50	100	0.98	0.2967
2:31366981:G:A	50	100	0.98	0.2585
2:31367290:A:G	50	100	0.99	0.3446
2:31367340:G:A	50	100	0.93	0.01924
2:31367463:G:A	50	100	0.98	0.01888
2:31367512:G:A	50	100	0.97	0.03086
2:31367679:A:G	50	100	0.98	0.2803
2:31367750:G:A	50	100	1	0.03468
2:31367760:G:C	50	100	0.99	0.3139
2:31367893:C:T	50	100	0.99	0.2613
2:31367919:C:G	50	98	0.98	0.2582
2:31368051:T:C	50	100	0.97	0.05701
2:31368895:T:C	50	100	1	0.01924
2:31369457:A:C	50	100	0.98	0.498
2:31369537:A:G	50	100	0.99	0.4127
2:31369546:A:G	50	100	0.96	0.02941
2:31370029:C:T	50	100	0.98	0.4742
2:31370089:T:C	50	100	0.98	0.1048
2:31370110:C:T	50	100	0.98	0.02433
2:31370216:T:C	50	100	0.98	0.02469
2:31370259:T:C	50	100	0.97	0.07589
2:31370399:T:C	50	100	1	0.01943
2:31370638:A:G	50	100	0.98	0.02451
2:31371147:G:A	50	100	0.99	0.01344
2:31371307:T:C	50	100	0.98	0.2467
2:31371658:G:A	50	100	0.98	0.1992
2:31371923:A:C	50	100	0.99	0.1558
2:31372528:G:C	50	100	0.91	0.04085
2:31372529:G:A	50	100	1	0.01906
2:31372558:T:C	50	100	0.98	0.3333
2:31372897:C:T	50	98	0.96	0.05755
2:31373029:T:C	50	100	0.98	0.08914
2:31373230:C:T	50	100	0.94	0.09296
2:31373272:G:A	50	98	1	0.01924
2:31373653:G:A	50	100	0.99	0.2587
2:31373865:G:A	50	100	1	0.01906
2:31374089:G:A	50	100	0.98	0.4484
2:31374097:T:C	50	98	0.98	0.4497
2:31374166:C:A	50	100	0.95	0.05937
2:31374264:G:A	50	98	0.98	0.4435
2:31374299:T:C	50	100	0.95	0.03286
2:31374523:A:G	50	100	0.96	0.01471
2:31374544:A:G	50	98	0.99	0.4829
2:31374903:G:C	50	100	0.94	0.03686
2:31375023:C:T	50	92	0.84	0.09023
2:31375056:G:A	50	100	0.94	0.03722
2:31375064:A:G	47	100	0.99	0.3059
2:31375074:A:G	50	96	0.98	0.2426
2:31375128:T:C	50	96	0.99	0.474
2:31375256:A:G	50	100	0.98	0.01035
2:31375473:G:C	50	100	0.92	0.07262
2:31375619:T:C	50	96	0.96	0.3402
2:31375944:T:C	50	98	1	0.01489
2:31375957:T:C	50	96	0.99	0.2934
2:31376051:T:C	50	96	0.98	0.2711
2:31376064:C:T	50	100	0.81	0.04684
2:31376401:T:C	50	100	0.98	0.03232
2:31376700:A:G	50	96	0.93	0.1089
2:31376833:C:T	50	98	0.99	0.4435
2:31376983:G:C	50	98	0.96	0.0285
2:31377151:C:T	50	98	0.76	0.01216
2:31377280:T:C	50	96	0.97	0.2792
2:31377494:C:A	50	100	0.98	0.02269
2:31377567:G:C	50	100	0.91	0.03667
2:31377692:C:T	50	100	0.82	0.02142
2:31378208:C:A	48	100	0.8	0.02778
2:31378418:T:A	50	100	1	0.01489
2:31379034:A:T	50	98	0.96	0.02814
2:31379069:C:G	50	100	1	0.02378
2:31380198:G:A	50	100	0.99	0.01961
2:31380229:A:G	50	100	0.89	0.01707
2:31380268:A:G	50	100	0.98	0.3998
2:31380438:T:A	50	98	0.97	0.4134
2:31380609:G:A	50	100	0.97	0.01235
2:31380637:C:T	50	100	0.97	0.01888
2:31380741:C:G	50	98	0.94	0.1209
2:31381580:A:G	50	100	0.81	0.02905
2:31381906:A:G	50	100	0.99	0.01507
2:31381978:T:C	50	98	0.88	0.01089
2:31382324:A:G	50	100	0.92	0.02251
2:31382416:G:T	50	100	1	0.01507
2:31382545:T:G	50	98	0.97	0.4337
2:31382581:C:T	50	98	0.96	0.3054
2:31382660:G:C	50	100	0.98	0.01779
2:31382749:A:G	50	100	0.97	0.457
2:31383559:C:T	50	98	0.95	0.0187
2:31384199:C:T	50	100	0.98	0.01525
2:31384262:T:C	50	96	0.93	0.3769
2:31384679:C:G	50	96	0.87	0.04503
2:31385799:C:T	50	100	0.95	0.04158
2:31385989:T:C	50	100	0.93	0.04448
2:31386179:T:A	50	100	0.93	0.04466
2:31386883:C:A	50	100	0.96	0.02814
2:31387095:A:T	50	96	0.97	0.3308
2:31387127:G:A	50	96	0.97	0.3342
2:31387425:G:T	50	100	1	0.01144
2:31387445:C:G	50	98	0.97	0.3475
2:31388163:G:A	50	100	0.97	0.4212
2:31388347:G:A	50	100	0.91	0.04666
2:31388501:T:C	50	98	0.98	0.3431
2:31388874:C:T	50	100	0.97	0.04375
2:31389203:C:T	50	100	0.99	0.01126
2:31389853:A:G	50	100	0.97	0.3709
2:31389915:C:T	50	98	0.93	0.1262
2:31390383:A:G	50	100	0.98	0.337
2:31391079:A:G	50	100	0.93	0.04503
2:31391216:A:G	50	100	0.97	0.2556
2:31391246:C:T	50	100	0.92	0.03831
2:31391359:A:G	50	100	0.94	0.08733
2:31392034:A:G	50	100	0.99	0.02796
2:31392195:C:T	50	100	0.94	0.04539
2:31392310:C:G	50	100	0.96	0.2053
2:31393334:G:C	50	100	1	0.0276
2:31393446:C:T	50	100	1	0.06264
2:31393600:G:C	50	100	0.97	0.01307
2:31393883:A:G	50	100	0.99	0.3143
2:31394152:T:G	50	100	1	0.01053
2:31394277:A:T	50	100	0.98	0.472
2:31394554:T:A	50	100	0.97	0.04902
2:31394906:C:T	50	100	1	0.01144
2:31395136:C:G	50	100	1	0.061
2:31395161:T:C	50	100	0.94	0.01852
2:31395278:C:T	50	100	0.95	0.1073
2:31395657:T:C	50	100	0.98	0.065
2:31396099:C:T	50	100	0.99	0.01107
2:31396235:G:A	50	100	0.98	0.1783
2:31396401:G:C	50	100	0.99	0.3631
2:31396564:T:C	50	100	1	0.03359
2:31396693:A:G	50	100	0.99	0.3862
2:31397432:C:T	50	100	0.99	0.01107
2:31398732:T:C	50	100	0.97	0.1285
2:31399559:T:C	50	100	1	0.02614
2:31399599:C:A	50	100	0.97	0.486
2:31399938:G:A	50	100	0.98	0.2812
2:31400371:T:C	50	96	0.98	0.2584
2:31400944:T:C	50	100	1	0.06518
2:31401970:C:T	50	100	0.98	0.1921
2:31402177:C:T	50	100	0.96	0.01071
2:31402744:G:T	50	100	1	0.05864
2:31403179:G:C	50	100	0.98	0.126
2:31403228:C:A	50	100	0.99	0.04593
2:31403519:A:G	50	100	0.98	0.4466
2:31403770:C:T	50	100	0.99	0.1906
2:31404240:G:C	50	100	1	0.05574
2:31405081:A:G	50	100	0.96	0.2142
2:31405839:T:G	50	100	0.97	0.09659
2:31405880:G:A	50	100	0.98	0.06336
2:31406089:C:G	49	100	0.97	0.1523
2:31406164:A:C	50	100	0.97	0.1565
2:31406646:C:T	50	100	0.96	0.09023
2:31407980:C:T	50	98	0.97	0.2017
2:31408001:C:T	50	100	0.97	0.1973
2:31409837:C:A	50	100	0.94	0.01017
2:31410090:C:A	50	100	0.99	0.4597
2:31410148:T:G	50	100	0.99	0.4477
2:31410572:C:T	50	100	0.98	0.4757
2:31410843:G:A	50	100	1	0.01035
2:31411099:T:C	50	100	0.99	0.404
2:31411146:G:A	50	98	0.97	0.2041
2:31411210:C:A	50	100	0.99	0.04684
2:31411264:C:G	50	100	0.99	0.4847
2:31411273:C:T	50	100	0.99	0.04684
2:31411996:T:A	50	100	0.98	0.0906
2:31412020:A:C	50	100	1	0.01035
2:31413351:T:C	50	100	0.99	0.05483
2:31414049:A:G	50	100	0.99	0.3749
2:31414387:G:A	49	100	0.95	0.02905
2:31415003:C:T	50	100	0.98	0.4844
2:31415410:T:C	50	100	1	0.07171
2:31415729:A:G	46	97.8	0.99	0.05392
2:31417589:G:A	50	100	0.99	0.4276
2:31418246:C:T	50	100	0.99	0.02015
2:31418640:T:C	50	100	1	0.01162
2:31419375:C:T	50	100	0.99	0.4584
2:31419777:T:A	50	100	1	0.01035
2:31419872:T:C	50	100	0.98	0.08914
2:31420595:C:T	50	100	0.97	0.0472
2:31421337:A:T	50	100	1	0.02469
2:31421904:G:A	50	100	1	0.02487
2:31422073:G:T	50	100	0.99	0.4219
2:31422108:G:A	50	100	0.97	0.05138
2:31422117:T:C	50	100	0.99	0.4014
2:31422285:G:C	50	100	1	0.01089
2:31422426:C:G	50	100	0.99	0.06481
2:31422451:T:C	50	100	1	0.01089
2:31423260:T:C	50	100	0.97	0.05556
2:31423486:C:T	41	95.1	0.7	0.02088
2:31424099:A:G	50	100	0.99	0.01906
2:31424279:G:A	50	100	1	0.05501
2:31424303:C:T	50	100	0.99	0.4486
2:31424827:T:C	50	100	0.99	0.1133
2:31425404:A:G	50	100	1	0.09786
2:31426800:G:A	50	100	0.99	0.4323
2:31427295:C:T	50	100	1	0.4532
2:31427363:G:C	50	100	1	0.01071
2:31427373:A:G	49	95.9	0.98	0.08624
2:31427566:A:T	50	100	1	0.4208
2:31427570:G:T	50	98	0.96	0.09532
2:31427594:G:A	50	100	1	0.01089
2:31427631:T:C	50	100	0.99	0.1229
2:31427755:C:G	50	100	0.99	0.1151
2:31427870:G:A	50	100	1	0.05664
2:31428176:T:G	50	100	0.99	0.1162
2:31428263:C:T	50	100	0.99	0.08969
2:31428290:C:A	50	100	0.98	0.08624
2:31428695:G:A	50	100	1	0.01979
2:31429485:C:T	50	100	1	0.449
2:31429541:C:T	50	100	0.99	0.08969
2:31429656:T:C	50	100	0.97	0.05864
2:31429895:G:A	50	100	0.99	0.1107
2:31429941:A:G	50	100	0.98	0.0984
2:31430539:T:C	50	100	1	0.4286
2:31431652:C:A	50	100	0.96	0.01107
2:31432630:T:G	50	100	1	0.4532
2:31433347:C:T	50	100	0.99	0.04956
2:31433514:C:T	50	100	1	0.4542
2:31433730:A:G	50	100	1	0.2571
2:31434426:G:A	50	100	1	0.4644
2:31434714:C:T	50	100	1	0.4392
2:31434795:C:T	50	100	0.99	0.4641
2:31435183:G:C	50	98	0.98	0.03994
2:31435308:G:C	50	100	0.88	0.01289
2:31435330:T:C	50	100	1	0.04484
2:31436039:A:G	50	100	0.97	0.02378
2:31436136:T:C	50	100	1	0.01616
2:31436226:C:T	50	100	1	0.01924
2:31436360:C:T	50	100	1	0.4904
2:31436498:T:C	50	100	1	0.02378
2:31436734:T:C	50	100	1	0.09005
2:31437061:C:G	49	100	1	0.04067
2:31437114:T:G	50	100	1	0.02397
2:31437417:A:G	47	100	0.85	0.01126
2:31437535:T:C	49	100	0.99	0.1236
2:31437596:A:G	50	100	0.95	0.02269
2:31437931:C:A	50	100	1	0.4061
2:31438124:C:A	50	100	1	0.02015
2:31438192:A:G	50	100	1	0.01616
2:31438200:A:G	50	100	1	0.4513
2:31438523:G:A	50	100	0.98	0.01416
2:31438572:A:G	50	100	1	0.01107
2:31438725:C:T	50	100	1	0.0118
2:31438822:G:A	50	100	1	0.05501
2:31439343:C:G	50	100	1	0.09985
2:31439398:G:T	50	100	0.91	0.03794
2:31439453:C:T	50	100	1	0.4513
2:31439463:G:A	50	100	1	0.01452
2:31439469:C:T	50	100	1	0.4332
2:31439511:A:G	50	100	1	0.2609
2:31439632:T:A	50	100	0.88	0.01035
2:31440248:G:A	50	100	1	0.05592
2:31440604:C:T	50	100	1	0.4063
2:31440937:C:T	49	100	1	0.4332
2:31441062:T:C	50	100	1	0.09386
2:31441436:C:A	50	100	1	0.4336
2:31442242:G:A	50	100	1	0.01471
2:31442470:G:C	50	100	1	0.02887
2:31442841:G:A	50	100	1	0.2654
2:31442972:C:T	50	100	1	0.02451
2:31443931:G:T	50	100	1	0.07716
2:31444053:T:C	50	100	1	0.09459
2:31444387:G:C	50	100	1	0.4368
2:31444664:T:C	50	100	0.99	0.4265
2:31444809:C:T	50	100	0.99	0.01162
2:31445014:C:A	50	100	0.97	0.05356
2:31445247:G:A	50	100	0.99	0.471
2:31446650:A:G	50	100	0.98	0.05556
2:31446706:C:T	50	100	1	0.01761
2:31446761:T:C	50	98	1	0.4432
2:31447242:T:C	50	100	1	0.01852
2:31447361:C:T	50	100	1	0.02687
2:31447452:G:A	50	100	1	0.02451
2:31447657:A:G	50	100	1	0.4125
2:31447772:C:T	50	100	1	0.01616
2:31448792:C:A	50	100	1	0.4038
2:31448850:T:G	50	100	1	0.0138
2:31448903:G:A	50	100	1	0.07734
2:31449911:C:T	50	100	0.96	0.2433
2:31450049:T:C	50	100	0.99	0.06572
2:31450668:G:A	50	100	1	0.02705
2:31451419:A:C	50	100	1	0.01616
2:31451874:G:A	50	100	1	0.3684
2:31452075:C:T	50	100	1	0.01543
2:31452382:C:T	50	100	1	0.4328
2:31452445:G:A	50	100	0.99	0.2729
2:31452624:A:G	50	100	0.99	0.07262
2:31452838:G:A	50	100	1	0.01616
2:31453137:T:C	50	100	0.98	0.02378
2:31453386:C:T	50	100	1	0.4012
2:31453454:C:G	50	100	1	0.4784
2:31453916:A:C	50	100	1	0.01852
2:31454096:A:C	50	100	1	0.08479
2:31454892:T:C	50	100	1	0.4325
2:31455152:G:A	50	100	1	0.472
2:31455199:T:C	50	100	0.99	0.4388
2:31455211:C:T	50	100	1	0.08588
2:31455287:G:A	50	100	1	0.4428
2:31455465:T:C	50	98	0.99	0.03976
2:31455519:C:T	50	100	1	0.01616
2:31456188:T:C	50	100	1	0.08497
2:31456302:A:C	50	98	0.98	0.39
2:31456307:C:A	50	98	0.91	0.05211
2:31456783:T:C	50	100	1	0.0256
2:31457288:A:G	50	100	0.97	0.02905
2:31457757:C:G	50	100	1	0.443
2:31457886:G:T	50	100	0.98	0.06518
2:31458613:T:G	50	100	0.92	0.02088
2:31459529:A:G	50	100	1	0.01216
2:31459675:C:T	50	100	0.98	0.09423
2:31459683:G:A	50	100	0.99	0.4421
2:31459977:A:G	50	100	1	0.01089
2:31461074:C:A	50	100	1	0.2633
2:31462334:G:A	50	100	0.97	0.01253
2:31462777:C:T	50	100	0.96	0.03341
2:31462830:T:C	50	100	0.98	0.02033
2:31462923:T:C	50	100	1	0.08497
2:31463443:T:C	50	100	1	0.3609
2:31463938:C:G	50	100	0.97	0.01961
2:31464926:G:A	50	100	1	0.07171
2:31464935:G:A	50	100	1	0.01089
2:31464986:T:A	50	100	1	0.08715
2:31466142:T:C	50	100	1	0.09132
2:31466490:C:T	50	100	1	0.4677
2:31466791:G:A	50	98	0.93	0.01271
2:31467108:G:T	50	100	1	0.02505
2:31467955:C:T	50	100	1	0.4334
2:31468782:G:T	50	100	1	0.05556
2:31468963:C:T	50	100	1	0.4562
2:31469162:G:A	50	98	0.88	0.01743
2:31469224:C:T	50	100	1	0.01452
2:31469471:T:C	50	100	0.94	0.01452
2:31469593:C:T	50	100	1	0.4352
2:31470585:G:A	50	100	1	0.4336
2:31471692:G:A	50	100	1	0.4346
2:31471765:A:C	50	100	0.99	0.09005
2:31472789:A:G	50	100	0.99	0.4628
2:31472863:G:T	50	100	1	0.4332
2:31472940:T:A	50	100	1	0.4573
2:31474182:C:A	50	100	0.98	0.01979
2:31474815:T:C	50	100	1	0.4582
2:31475476:A:C	50	100	1	0.4631
2:31475574:C:A	50	100	1	0.4771
2:31475653:T:A	50	100	1	0.4386
2:31475658:A:C	50	100	1	0.06645
2:31475825:G:T	50	100	1	0.4385
2:31476146:G:T	50	100	1	0.4414
2:31476293:C:T	50	100	1	0.05973
2:31477017:A:G	50	100	1	0.4508
2:31477527:T:C	50	100	0.99	0.3811
2:31477763:T:C	50	100	1	0.09441
2:31477838:A:G	50	100	1	0.09568
2:31477932:C:T	50	100	1	0.08824
2:31478174:C:A	50	100	1	0.01253
2:31478544:G:C	50	100	1	0.01089
2:31478645:A:G	50	100	1	0.01652
2:31479572:T:C	50	100	1	0.03105
2:31479636:T:C	50	98	1	0.494
2:31479740:G:A	50	100	1	0.455
2:31480658:C:A	50	100	1	0.01362
2:31480980:T:G	50	100	0.97	0.01107
2:31482076:A:G	50	100	0.99	0.4668
2:31482254:T:A	50	100	0.84	0.04321
2:31482308:A:G	50	100	0.99	0.1897
2:31482649:C:A	50	100	1	0.08932
2:31482745:G:A	50	100	1	0.435
2:31482916:G:A	50	100	1	0.07171
2:31484188:G:A	50	100	0.99	0.4797
2:31484699:C:T	50	98	0.89	0.01834
2:31485491:C:G	50	100	1	0.02687
2:31485750:G:A	50	98	0.98	0.1503
2:31486076:T:C	50	100	1	0.01434
2:31486551:T:G	50	100	0.99	0.213
2:31486594:G:C	50	100	1	0.09005
2:31486895:C:A	50	100	1	0.01779
2:31486956:T:A	50	100	0.95	0.03631
2:31487918:A:G	50	100	1	0.0207
2:31488162:G:C	50	100	1	0.09096
2:31488539:A:C	50	100	1	0.3312
2:31488631:C:T	50	100	1	0.4049
2:31488702:G:T	50	100	0.99	0.2093
2:31488891:C:T	50	100	1	0.3306
2:31489402:G:T	50	98	0.99	0.2093
2:31489929:G:A	50	100	0.96	0.01725
2:31489971:C:A	50	100	1	0.03359
2:31490338:G:T	50	100	1	0.01126
2:31490496:A:G	50	100	0.98	0.02142
2:31490679:C:G	50	100	1	0.04847
2:31491474:A:G	50	100	0.98	0.01035
2:31491636:A:T	50	100	0.94	0.03558
2:31491692:C:T	50	100	1	0.3308
2:31492182:G:A	50	100	1	0.4924
2:31492395:T:A	50	100	0.98	0.04793
2:31493209:G:A	50	98	0.93	0.02179
2:31493259:C:T	50	100	0.95	0.03304
2:31493330:T:G	50	100	1	0.4949
2:31493540:T:C	50	100	1	0.01089
2:31493752:A:G	50	100	1	0.05501
2:31494261:C:T	50	100	1	0.284
2:31494271:A:G	50	100	1	0.4426
2:31494548:A:G	50	98	1	0.4098
2:31494685:G:T	50	100	1	0.09695
2:31494959:T:A	50	100	1	0.04739
2:31495022:G:C	50	100	1	0.04739
2:31495165:A:G	50	100	1	0.2838
2:31495488:C:G	50	98	1	0.4348
2:31495552:C:T	50	100	1	0.2731
2:31495573:T:G	50	100	1	0.4348
2:31495794:A:T	50	100	0.99	0.4163
2:31496100:A:G	50	100	1	0.01652
2:31496262:T:G	50	100	1	0.284
2:31496281:G:A	50	100	0.96	0.06536
2:31496406:C:T	50	100	1	0.38
2:31496606:C:T	50	100	1	0.07062
2:31496670:C:T	50	100	1	0.09695
2:31496857:A:G	50	100	1	0.2838
2:31497002:C:T	50	100	1	0.04739
2:31497045:C:T	50	100	1	0.01779
2:31497406:C:G	50	100	0.97	0.05828
2:31497440:C:T	50	100	0.99	0.3575
2:31497812:C:A	50	100	1	0.4817
2:31497904:G:C	50	100	1	0.3588
2:31498051:C:T	50	100	0.9	0.01471
2:31498130:G:C	50	100	1	0.4869
2:31498297:C:G	50	100	1	0.3827
2:31498476:C:T	50	100	1	0.4835
2:31498514:C:G	50	100	1	0.3324
2:31498872:A:G	50	100	1	0.05519
2:31498972:C:A	50	100	1	0.3401
2:31499667:G:A	50	100	1	0.4857
2:31499892:C:A	50	100	1	0.1494
2:31499969:G:A	50	100	1	0.04757
2:31500354:G:A	45	100	1	0.04503
2:31500444:A:G	47	91.5	1	0.4359
2:31500458:G:A	45	88.9	1	0.4359
2:31500581:C:A	49	79.6	1	0.4877
2:31500746:C:T	48	100	1	0.01325
2:31500846:G:A	50	100	1	0.1496
2:31501197:C:T	49	95.9	1	0.4637
2:31501426:C:A	49	100	1	0.09677
2:31501580:C:T	50	100	1	0.4858
2:31501604:A:G	50	100	1	0.382
2:31501650:T:G	50	100	1	0.4323
2:31501683:G:A	50	94	1	0.4844
2:31501746:C:T	50	98	1	0.3804
2:31501754:G:A	50	96	1	0.4401
2:31501757:A:T	50	100	1	0.04811
2:31502063:T:C	50	92	1	0.3299
2:31502150:G:A	50	98	1	0.1498
2:31502186:G:A	50	100	1	0.1498
2:31502443:A:C	50	100	1	0.01017
2:31502454:A:T	50	98	0.99	0.4072
2:31502569:G:A	50	100	1	0.1501
2:31502930:C:T	50	100	1	0.0354
2:31503216:A:C	50	100	1	0.1523
2:31504071:A:G	50	100	1	0.201
2:31504133:C:T	50	100	1	0.0354
2:31504249:G:C	50	100	1	0.04739
2:31504863:G:A	50	100	1	0.2211
2:31505185:C:T	50	100	1	0.3796
2:31505720:A:C	50	100	0.99	0.01107
2:31506050:A:T	50	100	0.99	0.3306
2:31506112:A:G	50	100	1	0.0512
2:31507050:G:T	50	100	1	0.08896
2:31507291:A:G	50	100	0.99	0.1037
2:31507903:C:A	50	100	0.98	0.06863
2:31508186:G:T	50	100	1	0.3724
2:31508347:A:G	50	100	1	0.07044
2:31508473:T:G	50	100	0.99	0.1084
2:31508587:G:T	50	100	1	0.376
2:31509000:T:A	50	100	0.92	0.02197
2:31509055:C:T	50	100	0.97	0.05519
2:31509846:G:A	50	100	0.99	0.3793
2:31510415:T:C	50	100	0.98	0.06118
2:31510679:C:T	50	100	0.98	0.01126
2:31511263:T:C	50	100	0.96	0.05374
2:31512987:C:A	50	100	0.96	0.05174
2:31513149:T:C	50	100	0.99	0.4897
2:31514268:C:T	50	100	0.95	0.01235
2:31514377:T:C	50	100	0.96	0.03322
2:31514964:A:G	50	98	0.99	0.2974
2:31516037:A:G	50	100	0.99	0.01071
2:31516496:T:C	50	100	0.99	0.2796
2:31516612:T:C	50	100	1	0.01489
2:31516880:A:C	50	98	0.98	0.1543
2:31516895:G:C	50	100	0.99	0.2796
2:31517208:A:C	50	100	0.99	0.2798
2:31517397:C:T	50	98	0.99	0.2792
2:31517488:C:A	50	100	0.99	0.01053
2:31517592:C:T	50	100	0.99	0.4602
2:31517692:C:T	50	100	0.97	0.09168
2:31517792:T:A	50	100	0.99	0.2752
2:31517917:G:C	50	98	0.98	0.4949
2:31518300:C:G	50	100	1	0.03903
2:31518512:A:T	50	100	1	0.01797
2:31518852:C:G	50	100	1	0.03922
2:31519060:C:T	50	98	0.98	0.3798
2:31519510:A:T	50	100	0.99	0.03903
2:31520061:G:A	50	100	0.9	0.01107
2:31520835:G:A	50	94	0.98	0.2674
2:31521004:T:A	50	100	0.96	0.04956
2:31521779:A:C	50	100	0.94	0.01416
2:31521897:G:C	50	100	0.99	0.06409
2:31521906:G:A	50	100	0.99	0.06409
2:31521908:C:T	50	100	0.9	0.03214
2:31523137:C:T	50	100	0.97	0.1098
2:31523761:G:A	50	100	1	0.01162
2:31523958:T:C	50	100	0.99	0.1193
2:31524644:C:T	50	100	0.98	0.1458
2:31525140:C:G	50	100	1	0.08896
2:31525347:T:C	50	100	0.98	0.1195
2:31526105:G:A	50	98	0.99	0.07916
2:31526108:A:T	50	100	0.99	0.06681
2:31527555:G:A	50	100	1	0.01271
2:31527663:G:C	50	100	1	0.08842
2:31527687:C:T	50	100	1	0.01271
2:31527787:T:G	50	100	0.96	0.1331
2:31528761:A:G	50	100	0.98	0.1665
2:31529768:G:C	50	100	0.78	0.02415
2:31530415:C:T	50	100	0.99	0.1476
2:31531894:A:C	50	100	1	0.01271
2:31531954:T:G	50	100	0.99	0.1541
2:31532087:T:C	50	100	0.99	0.1204
2:31532485:A:G	50	100	0.99	0.1253
2:31532788:A:G	50	100	0.99	0.1378
2:31532977:A:G	50	100	0.98	0.4149
2:31533121:C:A	50	100	0.99	0.06336
2:31534216:T:C	50	100	0.99	0.1641
2:31534878:A:G	50	100	1	0.01271
2:31535349:A:G	50	100	1	0.01271
2:31536048:C:T	50	100	1	0.01779
2:31536510:G:A	50	100	0.99	0.06409
2:31536695:A:C	50	100	1	0.01271
2:31537046:G:A	50	100	1	0.01779
2:31538009:C:T	50	100	0.99	0.08932
2:31538488:C:T	50	100	0.98	0.4272
2:31538682:C:T	50	100	0.99	0.4982
2:31540440:T:C	50	100	0.98	0.3008
2:31540486:C:A	50	100	0.99	0.4759
2:31540643:G:A	50	100	1	0.01271
2:31540684:C:T	50	100	0.99	0.08696
2:31540980:C:T	50	100	0.96	0.1058
2:31541076:G:C	50	100	1	0.0118
2:31541928:C:T	49	100	0.99	0.1594
2:31542061:A:G	50	100	0.99	0.1834
2:31542540:C:A	50	100	0.99	0.1841
2:31542879:T:C	50	100	0.99	0.1467
2:31542880:A:G	50	100	0.99	0.1066
2:31543408:T:G	50	100	0.99	0.1563
2:31543774:G:A	50	100	0.96	0.04139
2:31543935:T:C	50	100	1	0.1592
2:31544074:A:T	50	100	1	0.01289
2:31544179:A:G	50	100	1	0.0118
2:31544243:G:T	50	100	0.97	0.0236
2:31544989:A:C	50	100	0.99	0.1576
2:31545116:A:C	50	100	1	0.01271
2:31545125:A:G	50	100	0.99	0.1574
2:31546057:G:A	50	100	1	0.01344
2:31546764:C:T	50	100	0.95	0.04139
2:31547028:G:A	50	100	1	0.03232
2:31547095:T:C	50	100	0.99	0.203
2:31547301:T:C	50	100	1	0.02923
2:31547371:T:C	50	98	0.98	0.1874
2:31547411:T:C	50	100	0.99	0.2475
2:31547572:T:C	50	98	0.99	0.08696
2:31547850:C:T	50	100	0.96	0.03177
2:31547852:C:T	50	100	1	0.02451
2:31547976:C:G	50	100	0.86	0.01652
2:31548117:T:C	50	100	0.98	0.146
2:31548363:C:A	50	100	0.98	0.3747
2:31548677:T:C	50	100	1	0.06863
2:31548725:C:T	50	100	0.98	0.181
2:31548734:A:T	50	100	0.77	0.01725
2:31548762:G:T	50	100	0.9	0.03994
2:31548937:C:A	50	100	1	0.02941
2:31549321:C:T	50	100	0.88	0.02941
2:31549419:G:C	50	100	1	0.01325
2:31550036:C:T	50	100	1	0.02959
2:31550408:A:T	50	100	0.96	0.03613
2:31551720:A:G	50	100	0.99	0.1627
2:31551905:T:A	50	100	1	0.02941
2:31552266:C:T	50	100	0.95	0.03177
2:31553069:A:C	50	100	0.98	0.1552
2:31553905:G:A	50	100	1	0.0118
2:31554283:A:T	50	100	1	0.06917
2:31554334:T:A	50	100	1	0.1821
2:31554758:T:G	50	100	1	0.03232
2:31554971:G:A	48	100	0.61	0.02469
2:31555956:A:C	50	100	1	0.2927
2:31557210:A:G	50	100	0.99	0.4942
2:31557721:T:C	50	100	1	0.2967
2:31558682:C:T	50	100	0.99	0.4944
2:31558869:G:A	50	98	1	0.02179
2:31558908:T:C	50	100	1	0.04539
2:31558916:C:T	50	100	1	0.02941
2:31559357:T:C	50	100	0.81	0.01979
2:31560050:A:G	49	98	1	0.09967
2:31560065:C:T	50	94	0.99	0.0817
2:31560378:T:A	50	100	1	0.01271
2:31561411:G:T	50	100	0.99	0.04648
2:31561412:G:A	50	100	0.99	0.04648
2:31561567:C:T	50	100	0.99	0.4181
2:31561723:A:G	50	100	0.99	0.4232
2:31561897:G:T	50	100	0.98	0.3546
2:31561922:G:A	50	100	0.99	0.3947
2:31561938:A:G	50	100	0.99	0.423
2:31562599:T:G	50	100	1	0.1028
2:31562948:C:G	50	98	0.99	0.4871
2:31563919:G:A	50	100	0.99	0.4432
2:31565941:A:G	50	98	0.99	0.04648
2:31566723:C:T	50	100	0.99	0.08588
2:31567413:C:A	50	100	1	0.05084
2:31567456:G:A	49	98	0.98	0.1
2:31567511:T:C	50	100	1	0.08388
2:31567791:C:A	50	98	1	0.08969
2:31568349:G:A	50	98	0.98	0.1625
2:31570313:T:C	50	100	1	0.02288
2:31570357:G:T	50	100	1	0.0837
2:31570627:C:T	50	100	0.81	0.0187
2:31571900:C:T	50	100	0.99	0.3882
2:31572142:T:C	50	100	0.68	0.02415
2:31572614:C:A	50	100	0.99	0.05556
2:31572741:C:A	50	100	0.99	0.4755
2:31573216:T:G	50	100	1	0.02197
2:31573695:T:C	50	100	1	0.1086
2:31574038:A:G	50	100	0.99	0.0492
2:31574439:T:C	50	100	1	0.4946
2:31574793:C:A	50	98	0.98	0.09296
2:31574820:G:A	50	100	0.92	0.01779
2:31575933:C:T	50	100	1	0.05447
2:31576110:G:C	50	96	1	0.3893
2:31577792:T:C	50	100	0.99	0.04575
