## Supplemental Table 1 for "Genome-wide association study in Brazil identifies genetic susceptibility to tuberculosis with single-cell gene effects": TableS1_hpWGS_concordance_subset.csv (part 35 of 377)

snpID	total_call	percent_concordance	impute_score	MAF
2:31577953:A:G	50	100	1	0.0846
2:31578333:T:C	50	100	0.99	0.3938
2:31578425:T:C	50	100	0.99	0.3938
2:31578869:T:G	50	100	0.99	0.3833
2:31580233:G:A	50	100	1	0.09078
2:31580605:A:G	50	100	1	0.3362
2:31580636:G:C	50	100	1	0.3141
2:31580756:C:T	50	100	0.99	0.01126
2:31580962:C:G	50	98	1	0.3375
2:31582493:C:T	50	100	1	0.02397
2:31582871:T:C	50	100	1	0.3889
2:31583127:A:C	50	100	0.99	0.04902
2:31583231:T:C	50	100	1	0.08442
2:31583435:T:C	50	100	0.94	0.04412
2:31583684:C:T	49	100	1	0.02142
2:31583901:T:C	50	100	0.99	0.3393
2:31584023:C:G	50	100	0.98	0.05792
2:31585775:T:C	50	100	1	0.07008
2:31585905:T:A	50	100	0.99	0.4889
2:31585923:C:T	50	100	0.99	0.0158
2:31586199:T:C	50	100	1	0.4011
2:31586237:G:A	50	100	1	0.4468
2:31586503:A:C	50	100	0.99	0.4459
2:31586801:C:A	50	100	0.99	0.2785
2:31586855:A:G	50	100	0.83	0.0207
2:31587165:G:C	50	100	1	0.08025
2:31587219:C:T	50	100	1	0.01489
2:31587758:T:G	50	100	0.98	0.05882
2:31588583:G:A	50	100	0.99	0.07081
2:31588929:G:A	50	100	0.98	0.4134
2:31589242:G:C	50	100	1	0.02179
2:31589383:A:G	50	100	1	0.08388
2:31589386:G:A	50	100	1	0.06082
2:31589578:C:T	50	100	1	0.01997
2:31590122:T:G	49	100	0.99	0.3253
2:31590208:C:A	50	100	1	0.04575
2:31590327:T:C	50	100	0.99	0.4441
2:31590384:A:G	50	98	0.99	0.3529
2:31590411:T:A	50	100	0.99	0.4441
2:31590471:G:A	50	100	0.95	0.02142
2:31590513:T:C	50	100	1	0.04575
2:31590566:C:T	50	100	0.99	0.01144
2:31590775:A:G	50	100	0.99	0.3037
2:31591128:A:C	50	100	1	0.1914
2:31591272:T:C	50	100	0.99	0.3241
2:31591420:T:G	50	100	1	0.02705
2:31591665:C:T	50	100	0.99	0.3233
2:31592060:A:T	50	100	0.96	0.01725
2:31592339:C:T	50	100	1	0.01162
2:31592709:G:C	50	100	1	0.065
2:31593304:T:G	50	100	1	0.06481
2:31594361:A:T	50	100	0.99	0.4724
2:31594488:C:T	50	100	1	0.05864
2:31595096:C:T	50	98	1	0.03232
2:31595187:A:G	50	98	0.96	0.09477
2:31595231:G:C	50	100	0.98	0.3455
2:31597703:G:A	50	100	1	0.06064
2:31598217:T:C	50	100	1	0.02197
2:31598516:G:A	50	100	1	0.06064
2:31598540:A:G	50	100	1	0.03486
2:31599334:T:A	50	100	1	0.01688
2:31599545:G:C	50	100	1	0.01961
2:31599945:C:A	50	100	0.99	0.4098
2:31600463:A:T	50	100	1	0.01162
2:31600609:G:A	49	100	0.99	0.02397
2:31602340:A:T	50	100	1	0.01961
2:31602465:G:A	50	100	0.97	0.0886
2:31603696:C:T	50	98	0.99	0.3368
2:31603835:C:A	50	100	1	0.01961
2:31604756:G:A	50	100	0.99	0.4023
2:31605843:T:C	50	100	0.98	0.2393
2:31607713:C:T	50	100	1	0.01961
2:31607738:T:C	50	100	0.99	0.352
2:31607997:G:C	50	100	0.99	0.4
2:31608421:C:A	50	100	1	0.01961
2:31608492:T:C	50	100	1	0.4657
2:31608598:T:A	50	100	0.99	0.04884
2:31608635:C:T	50	100	1	0.04503
2:31608907:T:A	50	100	0.99	0.376
2:31609009:A:G	50	100	0.99	0.3907
2:31611007:G:A	50	100	1	0.4495
2:31611589:A:C	50	100	0.98	0.3569
2:31611740:G:T	50	100	1	0.02179
2:31612299:G:A	50	82	0.99	0.3927
2:31614037:A:C	49	100	0.99	0.3455
2:31614560:A:G	50	100	1	0.01325
2:31614846:T:C	50	100	1	0.01325
2:31614887:C:G	50	98	0.99	0.3958
2:31615202:G:C	50	100	0.99	0.04012
2:31615752:T:A	50	100	0.99	0.3522
2:31615987:T:A	50	100	0.98	0.06826
2:31616523:G:A	50	100	0.99	0.408
2:31616881:C:T	50	100	0.99	0.3368
2:31617312:G:T	50	100	1	0.1002
2:31618358:T:C	50	100	1	0.01616
2:31618587:T:C	50	100	1	0.01997
2:31618877:T:C	50	100	0.96	0.01216
2:31619435:C:T	50	100	0.99	0.333
2:31619731:C:T	50	100	0.99	0.3332
2:31620660:G:A	50	100	1	0.02142
2:31621043:T:C	50	100	1	0.01979
2:31621511:G:A	50	100	1	0.06028
2:31622089:A:G	50	100	0.96	0.02959
2:31623078:G:A	50	100	1	0.02179
2:31623376:C:A	50	100	0.96	0.06808
2:31623568:C:T	50	100	0.98	0.3315
2:31624264:G:A	50	100	0.98	0.03304
2:31624966:G:A	50	100	0.99	0.4029
2:31625117:T:C	50	98	0.93	0.09277
2:31625163:G:C	50	96	0.97	0.09259
2:31625239:C:A	50	100	1	0.04394
2:31625339:T:C	50	100	0.99	0.4617
2:31625493:G:C	50	98	0.98	0.09314
2:31626839:C:T	50	100	1	0.04739
2:31627009:G:A	50	100	1	0.01162
2:31628133:C:T	50	100	0.98	0.3299
2:31628226:T:C	50	100	0.99	0.2433
2:31628605:A:G	50	100	0.99	0.3284
2:31629385:C:T	50	100	0.99	0.47
2:31629450:A:G	50	100	1	0.01652
2:31629549:G:T	50	100	0.97	0.07117
2:31629722:T:C	50	100	1	0.03014
2:31630252:G:T	50	100	0.98	0.407
2:31630567:A:C	50	100	1	0.06481
2:31630932:G:A	50	100	0.92	0.09168
2:31631372:G:A	50	100	0.98	0.3174
2:31631799:G:C	50	100	0.99	0.3112
2:31632232:C:G	50	100	1	0.01688
2:31632454:G:A	50	100	0.98	0.2126
2:31632570:G:A	50	100	0.98	0.3533
2:31633889:A:G	50	100	1	0.04847
2:31634645:T:C	50	100	0.97	0.03377
2:31634850:A:G	50	100	0.99	0.3126
2:31637678:G:A	50	100	1	0.01688
2:31638353:G:T	50	100	1	0.01216
2:31638403:C:T	50	100	1	0.01216
2:31638715:A:C	50	100	1	0.01089
2:31639005:C:T	50	100	1	0.01707
2:31639142:G:T	50	100	0.98	0.4074
2:31639499:T:A	50	100	1	0.01997
2:31639508:T:C	50	100	1	0.01997
2:31640549:T:C	50	100	0.99	0.3195
2:31640789:C:G	50	100	1	0.02015
2:31641526:C:T	50	98	0.99	0.2923
2:31641553:T:C	50	100	0.98	0.02015
2:31641627:T:G	50	100	1	0.02033
2:31642767:G:A	50	100	0.98	0.09241
2:31642836:C:T	50	98	0.98	0.3063
2:31642978:T:C	50	100	0.99	0.3114
2:31643808:A:G	50	100	0.99	0.4581
2:31644141:G:A	50	100	1	0.01198
2:31644874:T:C	50	100	0.98	0.4561
2:31645469:C:T	50	100	1	0.01289
2:31646187:A:G	50	100	0.99	0.3469
2:31646514:T:G	50	100	1	0.3175
2:31647347:G:A	50	100	0.97	0.06445
2:31647444:A:T	50	100	1	0.3264
2:31648407:G:A	50	100	0.99	0.4227
2:31648674:A:C	50	100	0.99	0.01652
2:31648677:G:C	50	100	0.99	0.01652
2:31651423:G:A	50	100	0.99	0.3824
2:31652202:C:T	50	100	0.96	0.0236
2:31652701:G:A	50	100	1	0.01616
2:31652838:A:C	50	100	1	0.04521
2:31653174:G:A	50	98	0.99	0.4212
2:31653662:T:C	50	100	1	0.02887
2:31653809:G:A	50	100	0.98	0.09241
2:31654075:A:C	50	100	0.99	0.1431
2:31654350:C:G	50	100	1	0.01434
2:31654460:G:A	50	100	0.96	0.01126
2:31654771:G:C	50	100	1	0.02015
2:31655792:G:A	50	100	0.97	0.1046
2:31657152:T:C	50	100	1	0.02269
2:31657537:T:G	50	100	1	0.02251
2:31658193:A:G	50	100	1	0.01688
2:31658563:A:T	50	100	1	0.05901
2:31658887:A:G	50	100	0.99	0.02233
2:31659516:A:G	50	100	1	0.0118
2:31660795:T:G	50	100	0.96	0.07262
2:31661779:C:T	50	100	0.94	0.01561
2:31664535:C:T	50	100	1	0.0118
2:31665163:G:A	50	100	1	0.0325
2:31665168:G:A	50	100	0.98	0.1035
2:31665713:A:G	50	100	1	0.06718
2:31665946:C:T	50	100	1	0.01761
2:31666502:G:A	50	100	1	0.09023
2:31666664:A:G	50	100	0.99	0.1378
2:31666858:A:T	50	100	1	0.02015
2:31667202:C:G	50	100	0.99	0.07317
2:31667273:A:G	50	100	0.98	0.4815
2:31668216:C:T	50	100	1	0.06736
2:31668796:A:T	50	100	1	0.01743
2:31669352:T:C	50	100	1	0.04521
2:31669879:G:T	50	100	1	0.07081
2:31670124:T:C	50	100	0.98	0.01434
2:31670761:T:A	50	100	1	0.03704
2:31671180:A:T	50	100	0.98	0.3618
2:31671535:C:T	50	100	1	0.03831
2:31671770:T:C	50	100	0.91	0.01344
2:31671773:C:T	50	100	0.92	0.0276
2:31673862:T:C	50	100	1	0.04049
2:31674311:T:A	50	100	1	0.04702
2:31675993:C:T	50	100	1	0.01271
2:31676392:C:T	50	100	1	0.06554
2:31676400:T:A	50	100	1	0.1422
2:31677381:T:C	50	100	0.96	0.0285
2:31678409:C:A	50	100	0.93	0.01924
2:31679356:C:A	50	100	0.99	0.1496
2:31679385:A:G	50	100	0.93	0.02542
2:31680128:T:G	50	100	0.98	0.0728
2:31680204:A:G	50	100	0.94	0.03413
2:31680494:G:A	50	100	1	0.3226
2:31680601:C:T	50	100	1	0.01289
2:31680780:C:T	50	100	1	0.06645
2:31682305:A:C	50	100	1	0.07099
2:31682465:C:T	50	100	1	0.02197
2:31682667:C:T	50	100	0.96	0.09078
2:31683089:A:C	50	100	0.99	0.4477
2:31683170:G:C	50	100	0.99	0.01598
2:31683188:C:T	50	100	1	0.02814
2:31683406:G:C	50	100	0.94	0.0118
2:31683533:G:A	50	100	0.94	0.03922
2:31684440:A:G	50	100	0.99	0.0325
2:31684708:T:G	50	100	1	0.1171
2:31684714:T:A	50	100	1	0.1118
2:31685486:A:T	50	100	1	0.01035
2:31686830:G:A	50	100	1	0.02505
2:31687095:T:C	50	100	0.98	0.4582
2:31687278:T:C	50	100	1	0.02142
2:31689575:T:C	50	100	1	0.02306
2:31689649:C:T	50	100	0.96	0.02814
2:31689852:C:T	50	100	0.96	0.01144
2:31690193:C:G	50	100	0.94	0.0345
2:31690394:A:T	45	75.6	0.91	0.1725
2:31690643:C:T	50	100	0.99	0.345
2:31690644:G:A	49	100	0.96	0.02451
2:31691971:T:C	50	100	0.95	0.01325
2:31692110:G:A	50	100	1	0.02288
2:31692505:C:T	50	100	0.99	0.07081
2:31693047:T:A	50	100	1	0.02233
2:31693105:G:A	50	100	1	0.06772
2:31693495:A:C	50	100	0.99	0.4419
2:31693660:G:A	50	100	1	0.04394
2:31693702:C:T	50	100	0.93	0.04121
2:31693786:G:C	50	100	1	0.02324
2:31695226:C:T	50	100	1	0.01325
2:31696057:G:T	50	100	1	0.02251
2:31696326:A:T	50	100	1	0.1465
2:31697381:A:G	50	100	1	0.07226
2:31697439:T:C	50	100	1	0.03831
2:31697569:G:A	50	100	1	0.01325
2:31697603:C:T	50	100	0.99	0.3755
2:31697769:G:A	50	100	1	0.02197
2:31697973:C:T	50	100	0.99	0.3791
2:31698051:A:G	50	92	1	0.02215
2:31698148:C:T	50	100	1	0.04847
2:31698189:G:C	50	100	1	0.05592
2:31699038:A:G	50	100	1	0.03341
2:31699255:T:C	50	100	1	0.01325
2:31699376:A:G	50	100	1	0.0728
2:31699891:C:G	50	100	1	0.01598
2:31700698:G:C	50	100	0.99	0.3831
2:31701012:A:G	50	100	1	0.0276
2:31701610:A:G	50	100	1	0.03341
2:31702173:T:C	50	100	1	0.0728
2:31702877:A:G	50	100	1	0.0236
2:31703216:T:C	50	100	1	0.1411
2:31703717:G:T	50	98	1	0.02251
2:31703830:G:A	50	100	0.98	0.3718
2:31704366:G:A	50	100	1	0.03195
2:31706209:T:C	50	100	1	0.03195
2:31707104:A:G	50	100	0.98	0.07407
2:31708573:T:C	50	100	1	0.1411
2:31708820:A:C	50	100	0.99	0.1661
2:31708827:C:T	50	100	0.97	0.07589
2:31710075:A:G	50	100	1	0.03032
2:31710989:G:T	50	100	1	0.03032
2:31711830:C:T	50	100	1	0.04085
2:31713535:G:A	50	100	1	0.02269
2:31716598:T:C	50	100	0.96	0.07571
2:31716929:A:C	50	100	1	0.01598
2:31717154:C:T	50	100	1	0.01035
2:31717262:C:T	50	100	1	0.01035
2:31717409:G:C	50	100	0.86	0.01289
2:31718614:G:A	50	100	1	0.03504
2:31722768:A:G	50	100	0.99	0.3506
2:31724869:A:G	50	100	0.99	0.01725
2:31725984:T:C	50	100	0.98	0.07317
2:31726662:C:A	50	100	0.98	0.1066
2:31727169:G:C	20	100	0.95	0.04194
2:31727383:T:C	50	100	0.95	0.03958
2:31727511:C:T	50	100	0.96	0.01271
2:31727581:T:G	50	100	0.83	0.01961
2:31728024:A:G	50	100	0.93	0.0325
2:31728337:T:A	50	100	1	0.02052
2:31729026:A:C	50	100	1	0.02015
2:31729099:T:C	50	100	0.99	0.03214
2:31729243:A:T	50	100	1	0.03522
2:31729396:C:T	50	100	1	0.0118
2:31729750:G:A	50	100	1	0.02124
2:31730320:C:T	50	100	0.99	0.4666
2:31731923:G:T	50	100	1	0.04575
2:31732311:C:A	50	100	1	0.06518
2:31733597:A:G	50	100	0.99	0.04739
2:31733637:G:A	50	100	1	0.0118
2:31733780:T:G	50	100	1	0.0118
2:31733909:C:G	50	100	1	0.06718
2:31734620:A:T	50	100	0.9	0.02088
2:31735408:G:A	50	100	0.96	0.01271
2:31736057:G:C	50	100	1	0.0118
2:31736113:G:C	50	100	0.99	0.3137
2:31736399:C:T	50	100	1	0.0256
2:31738657:G:C	50	100	0.98	0.07208
2:31739469:G:T	50	100	1	0.09913
2:31740474:A:C	50	100	1	0.1416
2:31740611:A:G	50	100	0.83	0.01888
2:31740623:C:T	50	100	1	0.06554
2:31740879:T:C	50	100	0.98	0.1029
2:31741294:C:A	50	98	1	0.1095
2:31741347:T:A	50	100	1	0.0118
2:31741959:A:G	50	100	0.83	0.01888
2:31742095:G:A	50	100	0.85	0.01325
2:31742776:C:T	50	100	1	0.09913
2:31742901:G:A	50	100	0.95	0.08188
2:31743073:A:T	49	100	1	0.4579
2:31743137:A:T	50	96	0.99	0.3272
2:31743624:T:C	50	100	0.99	0.04448
2:31743865:T:C	50	100	1	0.0118
2:31744252:A:T	50	100	1	0.1049
2:31745505:A:G	50	100	1	0.1071
2:31745532:G:A	50	100	1	0.02052
2:31745771:C:A	50	100	1	0.0118
2:31746189:C:A	50	100	0.99	0.1029
2:31746669:A:G	46	100	1	0.01071
2:31746783:T:C	50	100	0.98	0.1153
2:31746905:A:T	50	100	0.99	0.09259
2:31747119:C:G	50	100	1	0.06645
2:31747267:T:G	50	100	1	0.0118
2:31748058:T:C	50	100	0.99	0.3713
2:31748381:T:C	50	100	1	0.06863
2:31748598:G:A	50	100	0.99	0.4156
2:31748686:C:T	49	100	1	0.06663
2:31748890:C:T	50	100	1	0.01053
2:31748945:C:T	50	100	0.96	0.0797
2:31749244:A:T	50	100	1	0.01289
2:31749354:A:G	50	100	0.98	0.112
2:31749372:G:C	50	100	1	0.1147
2:31749473:C:T	50	100	1	0.03631
2:31749474:G:A	50	100	1	0.1452
2:31749992:G:A	50	100	0.99	0.0768
2:31750029:G:A	50	100	0.77	0.01307
2:31750035:G:A	50	100	0.99	0.4205
2:31750369:A:G	50	100	0.83	0.0216
2:31750728:C:G	50	100	0.99	0.3105
2:31750735:T:G	50	100	0.99	0.3105
2:31750907:G:A	50	100	1	0.01652
2:31751451:T:C	50	100	0.99	0.4633
2:31751857:T:A	50	100	1	0.02923
2:31752378:G:T	49	100	1	0.1035
2:31752382:T:A	49	100	1	0.1035
2:31752522:A:G	50	100	1	0.1037
2:31752901:G:A	50	100	1	0.1035
2:31753084:C:G	50	100	1	0.01924
2:31753443:T:C	50	100	1	0.02106
2:31753476:A:G	50	100	1	0.3733
2:31753734:T:C	50	98	0.99	0.2622
2:31754050:A:G	50	100	1	0.02142
2:31754231:C:T	50	100	1	0.09949
2:31754302:C:T	50	100	1	0.01888
2:31754336:T:C	50	100	1	0.09949
2:31754563:A:G	50	100	0.99	0.1008
2:31754644:T:C	50	100	1	0.06681
2:31754735:A:T	50	100	0.96	0.06663
2:31755470:C:T	50	100	1	0.01053
2:31756151:A:G	50	100	1	0.01017
2:31756461:T:C	50	100	1	0.02088
2:31756692:A:G	50	100	0.98	0.09913
2:31757713:T:G	50	100	1	0.02796
2:31757742:C:G	50	100	0.96	0.01107
2:31758302:T:G	50	100	0.99	0.1158
2:31758704:C:T	50	100	1	0.06699
2:31759339:C:T	50	100	0.97	0.02614
2:31759341:T:G	50	100	1	0.1137
2:31759409:A:T	50	100	1	0.02106
2:31760239:C:T	50	100	0.99	0.307
2:31760906:G:A	50	100	1	0.01053
2:31760994:C:T	50	100	1	0.4788
2:31761242:T:C	50	100	1	0.06681
2:31761476:A:G	50	100	0.99	0.02306
2:31761616:C:T	50	100	1	0.01743
2:31761942:G:A	50	100	0.94	0.01961
2:31762328:A:G	50	100	1	0.01053
2:31762374:A:C	50	100	0.99	0.1028
2:31762473:A:G	50	100	0.93	0.01053
2:31763356:T:C	50	100	1	0.02197
2:31763366:T:C	50	100	0.99	0.4842
2:31763398:T:C	50	100	1	0.01888
2:31763551:G:A	50	100	1	0.1033
2:31763866:C:G	50	100	1	0.02088
2:31763886:T:C	50	100	1	0.06736
2:31764290:G:A	50	100	0.96	0.01126
2:31764291:G:A	50	100	0.94	0.01943
2:31764517:T:A	50	100	1	0.1044
2:31765121:G:C	50	100	0.86	0.02542
2:31765259:T:C	50	100	1	0.1068
2:31766903:A:G	50	100	0.83	0.01943
2:31767572:A:T	50	100	1	0.02088
2:31767595:A:G	50	100	1	0.03649
2:31767867:G:C	50	100	0.91	0.0207
2:31768012:G:T	50	98	0.98	0.04575
2:31769632:A:G	50	100	1	0.01017
2:31769893:G:A	50	100	1	0.1451
2:31769914:A:C	50	98	1	0.2589
2:31770022:C:T	50	100	0.99	0.02088
2:31770647:C:T	50	100	1	0.01888
2:31770969:T:G	50	100	1	0.02179
2:31771317:T:C	50	100	0.9	0.02669
2:31771433:C:T	50	100	1	0.02088
2:31772661:C:T	50	100	1	0.02524
2:31773197:G:A	50	100	1	0.02088
2:31773588:A:C	50	100	1	0.02487
2:31774239:G:C	50	100	1	0.02179
2:31775418:G:A	50	100	1	0.1031
2:31776066:T:C	50	98	0.99	0.4849
2:31778276:G:A	50	100	0.99	0.2311
2:31778308:C:T	50	100	1	0.06082
2:31778804:C:A	50	100	1	0.1042
2:31778958:A:G	50	100	0.83	0.01997
2:31779327:C:T	50	100	0.94	0.03359
2:31779381:C:T	50	98	0.99	0.2654
2:31779526:C:T	50	100	0.98	0.09659
2:31780184:G:A	50	100	1	0.06336
2:31780242:C:T	50	100	1	0.09822
2:31780266:C:T	50	100	0.99	0.02814
2:31780422:A:G	50	100	0.83	0.02197
2:31780520:G:A	50	100	0.94	0.05011
2:31780769:G:A	50	98	0.98	0.04212
2:31780921:A:C	50	100	0.83	0.01961
2:31781129:G:A	50	100	1	0.02524
2:31781132:A:G	50	100	1	0.02288
2:31782368:C:T	50	100	0.95	0.0463
2:31782428:C:T	50	100	1	0.0955
2:31783104:G:T	50	100	0.86	0.0118
2:31783154:T:C	50	100	0.98	0.3725
2:31783535:G:A	50	100	1	0.01017
2:31784420:G:A	50	100	1	0.02088
2:31784502:A:G	50	98	0.96	0.03214
2:31784573:T:G	50	98	0.98	0.1107
2:31785185:C:A	50	98	1	0.09532
2:31785983:C:G	50	100	0.78	0.02124
2:31786146:G:A	50	98	1	0.09368
2:31786356:A:C	50	100	1	0.09532
2:31786408:T:C	50	100	0.99	0.2355
2:31786826:T:C	50	100	1	0.1374
2:31786839:G:C	50	100	1	0.02106
2:31787352:T:C	50	100	0.98	0.05428
2:31787661:C:T	50	100	0.98	0.07317
2:31788903:C:T	50	100	1	0.02524
2:31789246:G:A	50	100	1	0.1583
2:31790158:G:C	50	100	0.93	0.03086
2:31790196:A:G	50	100	0.82	0.02124
2:31791000:A:G	50	100	1	0.03159
2:31791113:T:C	50	100	1	0.01089
2:31791391:C:T	50	98	0.98	0.2845
2:31791608:A:G	50	100	0.99	0.3693
2:31791819:T:C	50	100	1	0.0394
2:31791895:A:G	50	100	1	0.06046
2:31791920:G:A	50	98	0.99	0.4203
2:31792048:T:C	50	100	1	0.02269
2:31793412:C:T	50	100	1	0.01924
2:31793468:C:T	50	100	1	0.03341
2:31793472:C:A	50	100	1	0.1093
2:31793665:T:C	50	100	0.98	0.09768
2:31794077:T:G	50	100	1	0.0394
2:31794194:T:C	50	100	1	0.01144
2:31794678:T:C	50	100	0.99	0.4759
2:31794924:T:A	50	100	1	0.01017
2:31794945:A:G	50	100	0.98	0.06572
2:31794980:C:A	50	100	1	0.04666
2:31795007:G:A	50	100	0.99	0.1104
2:31795556:T:C	50	100	1	0.08824
2:31795674:C:A	50	100	1	0.1656
2:31795839:T:C	50	100	1	0.01198
2:31796407:T:G	50	100	0.93	0.01943
2:31796794:C:G	50	100	1	0.0167
2:31798723:A:G	50	100	1	0.01906
2:31798802:T:C	50	100	1	0.1445
2:31799063:C:T	50	100	1	0.06572
2:31799259:A:T	50	100	1	0.06754
2:31800605:A:G	50	100	1	0.02487
2:31800754:A:G	50	100	1	0.06609
2:31800830:G:A	49	100	0.95	0.01634
2:31801071:T:C	50	96	0.99	0.4771
2:31801180:A:G	50	96	1	0.2407
2:31802309:G:A	50	100	0.86	0.01198
2:31803459:C:T	50	98	0.99	0.09241
2:31803847:G:C	50	100	1	0.01888
2:31804069:G:A	50	100	1	0.01071
2:31804133:T:C	50	100	1	0.1442
2:31804651:G:A	50	100	1	0.02814
2:31804771:A:G	50	100	0.97	0.01053
2:31805208:T:C	50	100	1	0.02088
2:31805238:T:A	50	98	1	0.1465
2:31805423:T:C	50	100	1	0.4766
2:31805791:T:C	49	100	1	0.0118
2:31805820:G:A	48	95.8	1	0.1629
2:31806201:A:G	50	100	1	0.04194
2:31806437:G:A	50	100	0.97	0.02088
2:31806838:G:A	50	100	0.98	0.01235
2:31807470:G:A	50	100	1	0.06609
2:31808853:G:A	50	100	1	0.02505
2:31809013:G:A	50	100	0.95	0.02977
2:31809634:T:A	50	100	1	0.1997
2:31809638:T:A	50	100	0.85	0.04339
2:31809771:A:G	50	100	1	0.02106
2:31810317:C:T	50	100	1	0.01598
2:31810956:T:A	50	100	1	0.04521
2:31811168:C:A	50	100	0.96	0.01216
2:31811556:G:A	50	100	0.99	0.3076
2:31812722:C:T	50	100	0.92	0.01943
2:31813331:G:A	50	100	1	0.1454
2:31813395:C:T	50	100	1	0.01797
2:31814991:C:T	50	100	1	0.01561
2:31815356:T:C	50	100	1	0.1432
2:31816666:G:A	50	100	0.99	0.1029
2:31818878:G:C	50	100	1	0.1806
2:31818930:C:T	50	100	1	0.09786
2:31819061:G:A	50	100	0.99	0.1425
2:31819266:T:C	47	100	1	0.04739
2:31819413:T:C	50	100	1	0.1454
2:31820704:C:T	50	100	1	0.3123
2:31820863:G:A	50	100	1	0.01434
2:31821269:C:T	50	100	1	0.02796
2:31821745:C:T	50	100	1	0.09895
2:31821820:G:A	50	100	1	0.06572
2:31821847:C:T	50	100	1	0.01616
2:31822229:G:A	50	100	1	0.09586
2:31824521:C:A	50	100	1	0.0158
2:31824543:C:T	49	100	1	0.0837
2:31824668:G:A	50	100	0.96	0.02451
2:31824827:C:T	50	98	0.79	0.01198
2:31824909:T:C	49	98	1	0.3333
2:31825764:C:T	50	100	0.99	0.1358
2:31825913:A:G	50	100	0.96	0.03958
2:31826511:C:G	50	100	1	0.09459
2:31826619:C:T	50	100	1	0.01162
2:31826692:G:C	50	100	1	0.1033
2:31826795:C:T	50	100	1	0.09495
2:31827986:T:C	50	100	0.99	0.1434
2:31828428:A:G	50	100	0.96	0.05447
2:31828726:A:G	50	100	1	0.104
2:31829339:G:A	50	100	0.75	0.01489
2:31829967:G:C	50	100	0.99	0.01507
2:31830012:T:C	50	100	1	0.01035
2:31830099:C:T	50	100	1	0.06536
2:31830461:T:A	50	100	1	0.01071
2:31830517:C:T	50	98	0.99	0.3226
2:31830821:C:T	50	100	0.99	0.3105
2:31831174:T:C	50	100	1	0.06736
2:31831228:T:C	50	100	1	0.4764
2:31831672:T:C	50	100	0.96	0.04085
2:31832357:C:G	50	100	0.99	0.1374
2:31832690:C:T	50	98	0.99	0.3328
2:31832722:A:G	50	98	0.99	0.3328
2:31833446:G:C	50	100	0.99	0.3691
2:31833604:A:G	50	100	0.99	0.08243
2:31834310:A:T	50	100	0.99	0.03159
2:31834341:G:A	50	100	0.99	0.1376
2:31834719:T:C	50	100	1	0.1019
2:31835401:T:A	50	100	0.99	0.05229
2:31835410:C:T	50	100	1	0.04285
2:31835984:T:C	50	100	0.96	0.01707
2:31836161:C:A	50	100	1	0.09477
2:31836235:C:T	50	100	0.99	0.1374
2:31836778:A:G	50	100	0.96	0.06808
2:31837054:A:T	50	100	1	0.1374
2:31837504:C:G	48	97.9	1	0.1373
2:31837721:C:T	50	100	1	0.1374
2:31837867:A:G	50	100	0.93	0.01489
2:31838840:T:C	46	100	1	0.06736
2:31838953:C:A	47	100	1	0.04684
2:31839106:T:A	50	100	0.99	0.01924
2:31839242:A:G	50	100	0.94	0.06736
2:31839745:C:T	50	100	0.96	0.02052
2:31840182:G:A	50	100	0.99	0.1545
2:31840689:G:A	50	100	1	0.06736
2:31841108:A:C	50	100	0.95	0.01761
2:31841911:A:G	50	100	1	0.01162
2:31842028:G:T	50	100	0.94	0.03631
2:31842258:G:A	50	100	0.99	0.02869
2:31842948:C:A	50	100	0.98	0.03613
2:31843099:A:T	50	100	0.99	0.0443
2:31843882:C:T	50	100	1	0.09985
2:31844340:C:T	50	100	1	0.06427
2:31845420:A:G	50	100	0.99	0.3742
2:31845987:T:A	50	100	0.98	0.4125
2:31846433:T:G	50	100	0.99	0.2849
2:31846655:T:C	50	100	1	0.01017
2:31846840:T:C	50	100	0.97	0.06645
2:31846920:G:A	50	100	0.99	0.09441
2:31846984:T:C	50	100	1	0.1051
2:31847072:G:A	50	100	1	0.01816
2:31847577:A:G	50	100	1	0.0276
2:31848054:A:T	50	100	0.98	0.06481
2:31848317:C:T	50	100	1	0.01362
2:31849141:G:A	50	100	1	0.01416
2:31849346:T:C	50	100	0.99	0.0719
2:31849800:T:C	50	100	1	0.01253
2:31849927:T:C	50	100	1	0.02505
2:31850589:C:T	50	100	1	0.01924
2:31850590:A:G	50	100	1	0.01924
2:31850794:T:A	50	100	1	0.0984
2:31851004:T:C	50	100	1	0.01071
2:31851628:A:G	50	100	1	0.1022
2:31852064:A:C	50	100	1	0.02306
2:31852793:T:C	50	100	1	0.06663
2:31852832:C:T	50	100	0.92	0.03068
2:31852877:C:T	50	100	0.96	0.01489
2:31852954:G:C	50	100	1	0.06681
2:31854033:C:T	50	100	1	0.1073
2:31854324:C:T	50	100	0.96	0.02215
2:31855730:C:T	50	100	0.99	0.06536
2:31856280:C:T	50	100	1	0.0158
2:31857028:G:C	50	100	1	0.09731
2:31857253:G:C	50	98	0.99	0.1026
2:31857257:C:G	50	98	1	0.09168
2:31857283:C:T	50	100	0.96	0.03431
2:31858296:A:G	50	100	1	0.1008
2:31858571:T:C	50	100	1	0.03032
2:31858598:G:A	50	100	1	0.01924
2:31858756:C:T	50	100	0.99	0.1492
2:31859060:C:T	50	100	1	0.02959
2:31859642:C:T	50	100	0.96	0.04212
2:31859793:C:T	50	100	0.99	0.1547
2:31859848:C:T	49	100	1	0.0719
2:31860254:G:C	50	100	1	0.02596
2:31861527:A:G	50	100	0.87	0.01325
2:31861651:G:A	50	100	0.8	0.0207
2:31861868:T:C	50	100	0.98	0.05192
2:31861899:G:A	47	97.9	0.83	0.01561
2:31861911:G:A	49	98	0.86	0.01434
2:31861913:G:A	49	98	0.78	0.03522
2:31865910:A:T	50	96	0.92	0.09786
2:31865914:G:A	50	96	1	0.09731
2:31866481:A:C	50	100	0.84	0.01779
2:31870062:G:T	50	100	1	0.06663
2:31870522:A:G	50	100	0.96	0.05338
2:31870642:T:C	50	100	0.96	0.0138
2:31871381:C:T	50	100	0.92	0.03068
2:31871500:C:T	50	98	0.98	0.3667
2:31873743:T:C	50	100	1	0.01162
2:31875241:A:T	50	100	1	0.09985
2:31875940:G:T	50	100	1	0.09223
2:31875941:C:A	50	100	1	0.09223
2:31875990:T:C	50	96	1	0.4759
2:31876525:C:T	50	100	0.99	0.1373
2:31876911:C:G	50	100	0.79	0.01235
2:31877237:A:G	50	100	1	0.02088
2:31877731:T:A	50	100	0.99	0.1538
2:31878620:G:A	50	100	1	0.1785
2:31879618:A:T	50	100	0.99	0.0345
2:31879685:A:T	50	100	1	0.4673
2:31880080:A:G	49	100	1	0.07226
2:31880317:A:G	50	100	0.99	0.1485
2:31880971:C:A	50	100	0.99	0.3123
2:31882481:C:T	50	100	0.96	0.02197
2:31882717:C:T	50	100	1	0.1028
2:31882924:T:C	50	100	1	0.06463
2:31883204:G:A	50	100	0.95	0.01997
2:31883903:G:A	50	100	0.95	0.03794
2:31884463:G:A	50	100	0.95	0.03994
2:31885656:T:C	50	100	0.97	0.03468
2:31885820:A:T	50	100	0.99	0.1454
2:31885929:G:C	50	100	0.97	0.04049
2:31887397:T:A	50	100	0.99	0.4524
2:31887583:T:C	50	100	1	0.08224
2:31887657:G:C	50	98	1	0.1009
2:31887787:C:T	50	96	0.99	0.1353
2:31891345:A:G	50	100	0.93	0.03268
2:31893487:A:T	50	100	1	0.1225
2:31895354:A:G	50	98	0.94	0.03667
2:31896680:A:G	50	100	0.98	0.01216
2:31897131:T:C	50	100	1	0.1251
2:31897233:C:T	50	100	1	0.01089
2:31897517:A:G	50	100	1	0.1236
2:31897597:T:C	50	100	1	0.01235
2:31897875:T:C	50	100	1	0.01398
2:31898200:C:T	50	100	0.96	0.02469
2:31899799:A:G	50	100	1	0.1249
2:31899871:A:T	50	100	1	0.01634
2:31899928:G:A	50	98	1	0.1396
2:31899947:C:A	50	100	0.96	0.03976
2:31900985:A:G	50	100	1	0.1084
2:31901246:G:A	50	98	0.98	0.03105
2:31901956:C:T	50	100	1	0.1086
2:31902203:G:A	50	100	1	0.09786
2:31903327:C:T	50	100	1	0.06409
2:31903489:A:C	50	92	0.84	0.2279
2:31903532:G:A	50	96	0.92	0.2889
2:31904628:G:A	50	100	1	0.01761
2:31904649:C:T	50	100	0.99	0.2487
2:31904963:A:G	50	100	1	0.1269
2:31905054:T:C	50	100	1	0.1407
2:31906027:G:A	50	100	1	0.1162
2:31906090:A:T	50	100	0.98	0.4622
2:31906260:G:A	50	100	0.88	0.01162
2:31906288:G:T	50	100	1	0.1354
2:31906309:G:T	50	100	0.91	0.01107
2:31906411:C:T	50	100	1	0.1162
2:31906491:T:C	50	100	1	0.1162
2:31906614:C:T	50	100	1	0.1164
2:31906932:T:A	50	100	0.98	0.07516
2:31907728:A:G	50	100	1	0.1267
2:31907932:T:C	50	100	1	0.01162
2:31908683:C:T	50	100	1	0.1255
2:31908881:A:G	50	100	1	0.1255
2:31910588:C:T	50	100	1	0.01071
2:31910888:A:C	50	100	0.98	0.3362
2:31911305:A:T	50	100	1	0.1291
2:31913243:C:T	48	93.8	0.99	0.4622
2:31913428:A:G	50	100	1	0.01307
2:31913706:G:A	50	100	1	0.08206
2:31914723:G:A	50	100	1	0.0915
2:31916839:G:C	50	100	1	0.01344
2:31917245:T:C	50	100	1	0.02015
2:31917322:T:C	50	100	1	0.01126
2:31917451:C:A	50	98	0.99	0.2958
2:31918322:A:G	50	100	1	0.02288
2:31919684:T:G	50	100	1	0.1393
2:31919804:C:T	50	100	0.98	0.06863
2:31921091:C:T	50	100	0.98	0.03304
2:31921523:C:T	50	100	1	0.1262
2:31922791:G:A	50	100	1	0.116
2:31922898:T:A	50	100	1	0.1405
2:31923308:C:T	50	100	1	0.1245
2:31923550:G:T	50	100	1	0.1144
2:31923567:T:A	50	100	1	0.1245
2:31923989:C:G	50	100	1	0.1383
2:31924028:A:G	50	100	1	0.1142
2:31924404:C:A	50	100	1	0.08061
2:31924830:T:A	50	100	1	0.01688
2:31924854:A:T	50	100	1	0.0118
2:31925274:G:A	50	100	0.99	0.05447
2:31926066:T:C	50	100	1	0.01235
2:31926466:G:A	50	100	1	0.1418
2:31926519:T:C	50	100	1	0.03431
2:31927017:A:G	50	100	1	0.02015
2:31927094:G:A	50	100	1	0.1153
2:31927792:A:C	50	100	1	0.02996
2:31927882:T:G	50	100	1	0.1175
2:31928424:G:A	50	100	1	0.02215
2:31928474:G:A	50	100	1	0.03177
2:31928552:A:G	50	100	1	0.01162
2:31929406:T:G	50	100	1	0.01198
2:31929457:T:C	50	100	0.86	0.01289
2:31930106:A:G	50	100	0.99	0.1872
2:31930377:A:G	50	100	1	0.03304
2:31930447:T:C	50	100	0.98	0.03359
2:31930658:T:A	50	98	0.7	0.01253
2:31931325:C:T	50	100	1	0.1137
2:31933293:T:C	45	100	1	0.02015
2:31933359:A:T	23	91.3	0.62	0.07426
2:31934805:G:A	50	100	0.96	0.02578
2:31935747:T:C	50	100	0.83	0.01943
2:31935795:G:A	50	100	0.96	0.01053
2:31935866:A:G	50	100	0.95	0.07988
2:31936172:C:G	50	100	0.96	0.01053
2:31937023:T:G	50	100	0.98	0.02288
2:31938422:G:A	50	100	0.91	0.04103
2:31938442:C:T	50	100	1	0.01924
2:31939454:T:C	50	100	1	0.0728
2:31940288:C:G	50	100	1	0.03304
2:31940505:A:T	50	100	1	0.1403
2:31941526:T:C	50	100	1	0.01471
2:31942472:C:T	50	100	1	0.2048
2:31942772:T:C	49	100	0.98	0.1883
2:31943054:C:T	50	100	0.99	0.461
2:31943939:G:A	50	100	1	0.1398
2:31944362:G:A	50	100	1	0.126
2:31944496:T:C	50	100	1	0.1955
2:31945036:T:G	50	100	1	0.1262
2:31945855:T:G	50	100	0.99	0.2052
2:31946048:A:C	50	100	1	0.1937
2:31946406:T:C	50	100	1	0.01652
2:31947598:T:A	50	100	1	0.09314
2:31947642:C:A	50	100	1	0.1365
2:31948036:G:A	50	100	1	0.01198
2:31949446:T:C	50	100	0.99	0.2095
2:31949585:C:T	50	100	0.99	0.0659
2:31949905:G:A	50	100	1	0.124
2:31953384:A:C	50	100	0.99	0.0659
2:31953683:C:T	50	100	0.98	0.4328
2:31954463:T:A	50	100	1	0.09332
2:31954724:C:T	50	100	0.99	0.07516
2:31955143:A:G	50	100	1	0.0138
2:31955995:T:C	50	100	0.9	0.02324
2:31956355:G:A	50	100	1	0.1353
2:31956672:C:T	50	100	0.97	0.01961
2:31957459:T:C	50	100	0.99	0.3433
2:31958542:T:C	50	100	0.98	0.1516
2:31958698:C:T	50	100	0.99	0.4499
2:31958738:G:A	50	98	0.8	0.01162
2:31959499:C:T	50	100	0.98	0.1296
2:31959864:T:A	50	100	0.99	0.07026
2:31960131:A:T	50	100	1	0.01017
2:31960335:A:G	50	100	1	0.01743
2:31960582:A:C	50	100	0.96	0.02633
2:31962239:C:A	50	100	1	0.1271
2:31963069:C:T	49	100	1	0.1362
2:31963748:C:T	50	100	0.96	0.02941
2:31963916:A:T	50	100	1	0.07988
2:31964094:C:T	50	100	1	0.1102
2:31964175:G:A	50	100	0.98	0.1102
2:31964525:C:T	50	100	1	0.0167
2:31964729:A:T	50	100	1	0.1156
2:31965050:C:G	50	100	1	0.0236
2:31965435:T:C	50	100	0.98	0.1412
2:31966596:T:C	50	100	1	0.02869
2:31966720:A:G	46	93.5	0.99	0.445
2:31966727:T:C	45	88.9	0.98	0.4473
2:31967070:G:A	50	100	1	0.02251
2:31967072:G:C	50	100	1	0.1149
2:31967181:C:T	50	100	1	0.1149
2:31967404:G:A	50	100	1	0.1149
2:31967456:A:G	50	100	1	0.0236
2:31967643:G:A	50	100	1	0.04412
2:31967854:T:C	50	100	1	0.01325
2:31968034:G:A	50	100	1	0.01707
2:31969362:C:T	49	100	1	0.09259
2:31969592:T:G	49	98	0.71	0.0216
2:31969594:T:G	48	97.9	0.82	0.04194
2:31969596:T:G	46	97.8	0.87	0.03649
2:31969738:C:T	50	100	0.99	0.1344
2:31970788:G:C	50	100	0.98	0.04412
2:31971614:A:C	50	100	0.99	0.12
2:31971724:T:C	50	100	0.99	0.1264
2:31971941:T:A	50	100	0.99	0.1391
2:31972264:C:T	50	100	1	0.0797
2:31972335:A:G	50	100	1	0.0118
2:31973453:C:T	50	100	1	0.01434
2:31973774:T:C	50	100	0.99	0.1182
2:31973778:A:G	50	100	0.99	0.1291
2:31974485:G:A	50	100	0.98	0.02033
2:31976570:T:A	50	100	0.99	0.1189
2:31977514:A:T	50	98	0.97	0.02015
2:31978967:C:G	50	100	0.99	0.1242
2:31979069:G:T	50	100	0.99	0.1169
2:31979093:G:A	50	100	1	0.08043
2:31980098:C:T	50	100	0.99	0.1363
2:31980960:T:G	50	100	0.99	0.3889
2:31981438:T:C	50	100	1	0.01743
2:31981943:C:T	50	100	0.97	0.14
2:31982015:C:A	50	100	1	0.04829
2:31982719:A:G	50	100	0.99	0.1329
2:31983128:A:C	50	100	0.99	0.12
2:31983201:T:C	50	100	0.99	0.1405
2:31983380:G:C	50	100	0.99	0.4635
2:31983485:G:A	50	100	0.99	0.2963
2:31983537:C:T	50	100	0.98	0.1273
2:31984992:A:C	50	98	0.99	0.1155
2:31985453:G:A	49	100	1	0.0187
2:31985611:A:C	50	100	0.91	0.0158
2:31985990:T:C	50	100	1	0.1162
2:31986163:G:A	50	100	0.99	0.114
2:31986901:G:C	50	100	1	0.09368
2:31987229:C:T	50	100	1	0.02088
2:31987866:T:G	50	100	0.98	0.1273
2:31988279:G:T	50	100	1	0.1156
2:31988577:T:C	50	100	0.98	0.04484
2:31988841:T:C	50	100	1	0.0817
2:31990448:G:T	50	100	0.89	0.02741
2:31990504:T:C	50	100	0.98	0.1422
2:31992337:A:G	50	100	0.88	0.02687
2:31992721:G:T	50	100	0.88	0.01743
2:31993135:C:T	50	100	0.99	0.1374
2:31994231:A:C	50	100	1	0.116
2:31994256:C:T	50	100	1	0.1162
2:31994504:T:C	50	100	0.99	0.3005
2:31994624:T:C	50	100	0.98	0.1407
2:31994637:A:T	50	96	0.84	0.01797
2:31994640:T:A	50	96	0.93	0.1412
2:31995028:G:A	50	100	1	0.04357
2:31996403:G:C	50	100	0.98	0.1153
2:31996422:C:A	50	100	0.85	0.02288
2:31996583:C:T	50	100	1	0.1151
2:31996694:T:C	50	100	0.95	0.03032
2:31998387:T:C	50	100	1	0.03758
2:31998779:G:A	50	100	0.98	0.01489
2:31999937:G:C	50	98	1	0.0345
2:32001066:T:G	50	100	1	0.118
2:32001197:G:C	49	100	1	0.1412
2:32001220:T:C	50	100	1	0.0817
2:32001238:A:G	50	100	0.96	0.02179
2:32001383:A:C	50	100	0.98	0.03976
2:32001447:C:T	50	100	0.95	0.02124
2:32001656:T:C	50	100	1	0.0817
2:32001917:G:A	50	100	0.99	0.2983
2:32002164:A:T	49	95.9	0.65	0.02524
2:32002166:A:T	48	93.8	0.75	0.06572
2:32002168:A:T	42	76.2	0.83	0.2273
2:32002170:T:A	43	95.3	0.84	0.07353
2:32002186:T:C	46	97.8	0.85	0.06318
2:32002188:C:T	40	92.5	0.95	0.2605
2:32002204:T:C	45	95.6	0.98	0.09332
2:32002227:G:A	49	98	0.95	0.02324
2:32002313:A:C	49	100	1	0.1175
2:32004381:A:G	50	100	1	0.0817
2:32004675:T:G	50	100	0.93	0.01779
2:32005767:T:A	50	100	1	0.01271
2:32007808:T:C	50	100	1	0.1363
2:32008199:A:G	50	100	1	0.1166
2:32009579:G:C	50	100	1	0.01089
2:32009587:G:A	50	100	0.99	0.1162
2:32009877:T:C	50	100	1	0.03395
2:32011183:A:T	50	100	0.98	0.02179
2:32011671:T:C	50	100	0.98	0.01652
2:32011901:T:G	50	100	1	0.02288
2:32012220:A:G	50	100	0.99	0.1182
2:32012650:G:T	50	100	0.98	0.04866
2:32013038:G:A	50	100	0.89	0.01761
2:32014327:A:G	50	100	1	0.03304
2:32015107:C:A	50	100	1	0.1307
2:32015714:C:G	50	98	0.99	0.2894
2:32015871:A:G	50	100	0.86	0.01489
2:32016700:A:C	50	100	0.99	0.14
2:32017383:A:G	50	100	0.98	0.1423
2:32018652:G:A	50	98	0.8	0.01198
2:32018836:T:A	50	100	0.94	0.01743
2:32019420:A:G	50	100	1	0.126
2:32019518:T:A	50	100	0.98	0.1285
2:32019752:A:G	50	98	0.67	0.0285
2:32019835:A:T	50	76	0.74	0.134
2:32019837:T:A	48	93.8	0.6	0.04085
2:32019855:T:C	50	98	0.85	0.09659
2:32022862:A:T	50	100	0.99	0.1409
2:32022873:C:T	50	100	0.99	0.2259
2:32023151:G:T	50	100	1	0.01162
2:32024841:C:T	50	100	0.96	0.1385
2:32025188:A:G	50	100	0.98	0.1581
2:32025236:G:A	50	100	1	0.01235
2:32025292:A:G	50	100	0.98	0.4473
2:32025371:A:G	50	100	0.98	0.1594
2:32025536:G:A	50	100	0.98	0.01107
2:32025635:G:A	50	100	0.98	0.04321
2:32026040:G:A	50	100	1	0.2977
2:32026154:T:G	50	100	0.98	0.1581
2:32026401:A:C	50	98	0.99	0.1512
2:32026749:C:T	50	100	0.99	0.07244
2:32026803:C:G	50	100	1	0.01235
2:32027908:G:A	50	100	1	0.01144
2:32028253:A:G	50	100	0.99	0.1581
2:32028418:T:C	50	100	0.96	0.04829
2:32028658:G:A	50	100	1	0.1374
2:32028998:G:A	50	100	1	0.01979
2:32030080:A:T	50	100	0.79	0.03322
2:32030083:T:A	50	96	0.98	0.01779
2:32030379:C:T	50	100	1	0.01852
2:32030422:A:G	50	100	1	0.1456
2:32030456:C:T	50	100	0.83	0.02996
2:32030484:C:G	50	100	0.99	0.1745
2:32031241:A:G	50	100	0.99	0.1601
2:32031312:C:A	50	100	0.98	0.2293
2:32031369:G:A	50	100	0.91	0.01779
2:32031850:G:A	50	100	1	0.01816
2:32032590:T:C	50	100	1	0.0797
2:32032648:A:G	50	100	0.99	0.4648
2:32032707:A:G	50	100	1	0.01997
2:32033265:A:G	50	100	0.82	0.02415
2:32033467:G:C	50	100	1	0.2985
2:32034134:A:T	50	100	0.98	0.01035
2:32034481:T:G	50	100	1	0.02324
2:32034526:G:A	50	100	0.94	0.01743
2:32035326:G:A	50	100	0.98	0.0158
2:32035627:T:C	50	100	0.98	0.01852
2:32036500:T:C	50	100	1	0.09386
2:32036614:T:C	50	100	1	0.01144
2:32036928:G:A	50	100	0.94	0.01489
2:32037004:T:G	50	100	0.97	0.0187
2:32037132:T:C	50	100	0.99	0.4401
2:32037850:G:A	50	100	1	0.06681
2:32038018:C:T	50	100	0.99	0.4303
2:32038871:C:G	50	100	0.82	0.01144
2:32038879:C:T	50	100	1	0.01144
2:32039219:C:T	50	100	1	0.04811
2:32040056:G:T	50	100	1	0.2965
2:32040848:C:A	50	98	0.99	0.3938
2:32041137:T:G	49	100	0.95	0.0207
2:32041970:G:A	50	100	1	0.0659
2:32041980:C:T	50	100	0.97	0.01471
2:32042995:G:A	50	100	1	0.04829
2:32043132:A:G	50	100	1	0.01906
2:32043341:T:C	50	100	1	0.4513
2:32043517:T:C	50	100	0.99	0.4513
2:32043571:C:G	49	100	1	0.433
2:32043812:A:G	50	100	1	0.01888
2:32044289:C:T	50	100	0.97	0.03849
2:32045077:G:A	50	100	1	0.404
2:32046295:C:T	50	100	1	0.4121
2:32046641:G:A	50	100	0.99	0.4381
2:32046673:A:G	50	100	0.99	0.4381
2:32046878:A:C	50	100	0.97	0.0158
2:32047154:G:A	49	100	0.99	0.08097
2:32047185:C:T	50	100	1	0.3925
2:32047328:T:C	50	100	0.97	0.0187
2:32047330:G:A	50	100	1	0.4125
2:32048130:A:C	50	100	0.97	0.0187
2:32048133:C:T	50	100	1	0.4058
2:32048171:G:A	50	100	1	0.01198
2:32048248:A:T	50	100	1	0.01979
2:32049148:G:A	50	100	1	0.4043
2:32049973:T:A	50	100	1	0.01126
2:32050242:C:G	49	100	0.99	0.4118
2:32050259:G:A	50	98	1	0.0817
2:32050402:A:C	49	100	0.99	0.0216
2:32050486:C:T	50	100	1	0.01616
2:32050824:G:T	50	100	1	0.01253
2:32051010:A:T	45	97.8	1	0.2297
2:32051801:G:A	50	100	1	0.06935
2:32052126:T:C	50	100	0.87	0.01035
2:32052573:G:A	50	100	1	0.01325
2:32053189:A:G	50	100	1	0.02524
2:32053428:A:G	50	98	0.99	0.01235
2:32053713:A:G	50	100	1	0.427
2:32054064:G:A	49	100	1	0.0817
2:32054197:C:A	50	100	0.97	0.02451
2:32054696:G:A	50	100	0.9	0.02215
2:32054854:C:G	49	100	1	0.3987
2:32054919:C:T	49	100	1	0.3912
2:32055630:T:C	50	100	1	0.4043
2:32056053:T:A	50	100	1	0.09368
2:32056211:A:G	50	100	0.99	0.4303
2:32056431:G:T	44	93.2	0.99	0.3887
2:32056440:G:T	44	95.5	0.98	0.3956
2:32057033:A:G	50	100	1	0.01126
2:32057228:T:C	50	100	1	0.4074
2:32057271:G:C	50	100	1	0.08152
2:32057293:A:G	49	100	1	0.4076
2:32059051:A:T	50	100	0.99	0.01307
2:32059233:G:A	50	100	0.79	0.02215
2:32059388:C:T	50	100	0.95	0.02741
2:32059701:T:A	50	98	0.96	0.08951
2:32060285:T:C	50	100	1	0.01126
2:32060479:G:C	50	100	0.97	0.02415
2:32061342:A:T	50	100	0.98	0.4314
2:32061757:G:A	50	100	1	0.3851
2:32062883:A:G	50	100	1	0.01344
2:32063409:C:A	50	100	1	0.08043
2:32063480:G:C	50	100	1	0.01126
2:32064677:T:C	50	100	1	0.419
2:32064710:A:G	50	100	1	0.01107
2:32064971:G:T	50	100	1	0.2856
2:32065078:G:A	50	100	1	0.3911
2:32065262:G:C	50	100	0.99	0.48
2:32066248:A:G	50	100	0.99	0.02015
2:32066265:T:C	50	98	1	0.4132
2:32066834:C:T	50	100	0.99	0.1825
2:32067061:T:C	50	100	0.94	0.0236
2:32067126:A:G	50	100	1	0.01434
2:32068199:C:T	50	100	0.99	0.01906
2:32068485:A:G	50	100	1	0.4136
2:32068515:C:G	50	100	1	0.02814
2:32068962:C:T	50	100	1	0.01162
2:32069366:T:A	50	100	0.99	0.06917
2:32069417:G:C	50	100	1	0.4138
2:32069840:T:C	50	100	1	0.0187
2:32070069:T:A	48	100	0.74	0.02415
2:32070310:C:T	50	100	0.9	0.02723
2:32070625:G:A	50	100	1	0.2854
2:32071030:A:G	50	100	0.99	0.04484
2:32071065:G:C	50	100	1	0.01089
2:32071199:A:G	50	100	1	0.4132
2:32072204:A:G	50	100	1	0.4194
2:32072417:G:A	50	100	1	0.08043
2:32072881:C:A	50	100	1	0.02197
2:32072915:G:A	50	100	1	0.06899
2:32073003:A:T	50	100	1	0.2856
2:32073204:T:A	50	100	1	0.01416
2:32074583:T:G	50	100	1	0.08043
2:32075234:A:G	50	100	1	0.01089
2:32075500:G:A	49	93.9	1	0.4031
2:32076561:T:C	50	100	0.93	0.02415
2:32076562:G:A	50	100	1	0.4588
2:32077010:G:A	50	100	1	0.2854
2:32077011:A:G	50	100	1	0.4806
2:32077973:T:G	50	98	0.92	0.1137
2:32077994:T:G	50	100	1	0.3991
2:32078693:T:A	50	100	1	0.3992
2:32078999:G:A	50	98	1	0.3992
2:32079433:C:T	50	100	0.95	0.01888
2:32079587:G:A	50	100	0.99	0.4132
2:32079890:A:G	50	100	1	0.4043
2:32079931:A:G	50	100	1	0.4183
2:32081044:C:T	50	100	1	0.4045
2:32081289:C:T	50	100	0.9	0.01779
2:32081397:G:C	50	100	0.96	0.06917
2:32082317:A:G	50	100	1	0.4172
2:32082526:G:A	50	100	1	0.07244
2:32083033:G:A	50	100	1	0.4172
2:32083474:G:A	50	100	1	0.01325
2:32083597:C:T	50	100	1	0.03413
2:32083768:A:T	39	97.4	0.67	0.0216
2:32083842:G:C	50	98	1	0.01725
2:32083848:C:T	50	100	0.95	0.01235
2:32085035:C:G	50	100	0.97	0.02215
2:32085566:T:A	50	100	0.9	0.02814
2:32086215:C:T	50	100	1	0.4194
2:32086683:G:A	50	100	1	0.0167
2:32086707:G:A	50	100	1	0.08079
2:32086891:A:G	50	100	1	0.01434
2:32087224:A:T	50	100	1	0.02106
2:32087426:C:A	50	100	0.9	0.01688
2:32087631:T:C	50	100	1	0.4198
2:32088608:C:T	49	100	0.94	0.01362
2:32089057:T:A	50	98	1	0.01725
2:32089062:G:C	50	100	0.99	0.4194
2:32089122:T:C	50	100	0.9	0.0187
2:32089218:T:C	49	93.9	0.86	0.1028
2:32089404:A:T	50	100	0.95	0.4664
2:32090915:C:A	50	100	1	0.0207
2:32090954:T:C	50	100	0.99	0.3998
2:32091350:G:A	50	100	1	0.01434
2:32091817:G:C	49	100	0.99	0.1888
2:32091841:T:A	49	100	1	0.2671
2:32091852:A:C	49	100	1	0.1992
2:32091959:T:C	50	100	0.89	0.0167
2:32092238:G:T	50	100	1	0.01434
2:32092481:T:C	50	100	1	0.3871
2:32093303:T:C	50	100	0.96	0.04866
2:32093305:C:T	48	97.9	0.99	0.2858
2:32093359:C:G	50	96	1	0.4196
2:32093737:G:A	50	100	0.99	0.4818
2:32094533:A:G	50	100	0.99	0.03177
2:32094911:G:A	50	100	1	0.0207
2:32094956:G:A	50	100	1	0.01434
2:32095045:A:G	50	100	1	0.02088
2:32095301:T:G	50	100	0.99	0.4152
2:32095861:G:A	50	100	1	0.01598
2:32096325:T:C	50	100	0.99	0.4196
2:32096488:C:T	50	98	0.98	0.09405
2:32096747:T:C	50	100	1	0.09405
2:32097387:A:G	50	96	1	0.3027
2:32097426:G:A	50	98	0.99	0.4188
2:32098179:C:A	50	100	1	0.09405
2:32099003:T:C	50	98	0.99	0.4127
2:32099066:G:A	50	100	0.99	0.4176
2:32100029:A:G	50	100	0.87	0.01253
2:32100261:C:T	50	100	1	0.08152
2:32100345:G:A	50	100	0.99	0.2224
2:32101078:C:T	50	100	1	0.08134
2:32101096:G:A	50	100	0.93	0.1278
2:32101168:C:T	50	100	0.99	0.3989
2:32101283:A:C	50	100	0.99	0.3987
2:32101437:C:T	50	100	1	0.08134
2:32102685:G:A	50	98	1	0.3235
2:32104519:G:A	50	100	1	0.0207
2:32105018:C:G	50	100	0.84	0.01816
2:32105209:C:T	50	100	1	0.01725
2:32105211:A:G	50	100	0.8	0.01126
2:32105245:G:A	49	100	1	0.2838
2:32105816:C:T	50	100	1	0.3871
2:32105872:T:C	50	100	1	0.01398
2:32106362:C:T	50	100	1	0.02088
2:32106404:G:A	50	100	1	0.01852
2:32106442:A:G	50	100	0.99	0.1828
2:32106519:G:C	50	100	1	0.0207
2:32106940:G:C	50	100	0.98	0.06572
2:32107474:G:A	50	100	1	0.4147
2:32107568:T:C	50	100	1	0.0817
2:32107740:A:G	50	100	0.96	0.03377
2:32108797:A:G	42	90.5	1	0.404
2:32109784:A:G	50	100	0.99	0.4953
2:32110030:A:T	50	100	1	0.3985
2:32110407:C:T	50	100	0.99	0.07426
2:32110738:G:A	37	97.3	0.99	0.4143
2:32110849:A:G	45	77.8	0.96	0.3949
2:32110878:C:A	36	75	0.9	0.3635
2:32111365:C:A	46	89.1	0.74	0.06627
2:32111453:A:G	50	98	0.99	0.2658
2:32111482:A:G	50	100	1	0.06954
2:32111588:C:T	50	100	1	0.4112
2:32111610:A:G	50	100	0.99	0.4782
2:32111941:T:A	50	100	0.82	0.01961
2:32112097:C:G	50	98	1	0.4027
2:32112322:C:T	50	100	1	0.4032
2:32112423:C:T	50	100	0.94	0.1255
2:32112604:C:T	50	100	1	0.0817
2:32112803:G:T	50	100	1	0.3985
2:32112947:G:A	50	100	1	0.01162
2:32113135:A:T	50	92	0.97	0.3012
2:32113846:T:C	50	100	0.99	0.4167
2:32113895:G:A	50	100	0.99	0.0118
2:32113971:A:G	50	100	1	0.4043
2:32114492:C:T	50	100	1	0.2841
2:32114947:A:G	50	100	0.86	0.0276
2:32115108:C:T	50	100	1	0.0817
2:32115413:C:G	50	100	0.82	0.01888
2:32115655:G:A	50	100	0.95	0.01089
2:32115991:C:T	50	100	1	0.01162
2:32116330:A:G	50	100	1	0.4174
2:32116339:A:G	50	100	1	0.405
2:32117439:A:T	50	100	1	0.4043
2:32117819:A:C	50	100	1	0.2841
2:32117920:T:G	50	100	1	0.01107
2:32118098:T:A	50	100	1	0.4043
2:32118427:G:T	50	100	1	0.01162
2:32118600:G:A	50	100	1	0.404
2:32118604:A:T	50	100	1	0.3989
2:32118613:G:A	50	100	1	0.01725
2:32118630:T:G	50	100	0.97	0.404
2:32119619:T:G	50	100	0.9	0.01834
2:32119765:C:T	50	100	1	0.0817
2:32120054:C:T	50	100	1	0.0817
2:32120099:C:G	50	100	0.99	0.07226
2:32120256:A:T	50	100	1	0.417
2:32120494:T:C	50	100	1	0.4809
2:32120525:C:T	50	100	1	0.01162
2:32121424:A:G	50	100	1	0.4813
2:32122646:A:T	50	98	1	0.3664
2:32122716:G:A	49	100	1	0.3718
2:32124740:A:T	50	100	0.98	0.06554
2:32124744:T:C	50	100	1	0.3722
2:32125257:C:A	50	100	1	0.02088
2:32125267:A:G	50	100	1	0.3666
2:32125358:A:G	50	100	1	0.3805
2:32125940:A:G	50	98	1	0.3671
2:32127944:T:C	50	100	1	0.2841
2:32128094:A:C	50	100	1	0.0216
2:32128247:G:A	50	100	1	0.3718
2:32128254:G:A	50	98	0.98	0.06609
2:32128255:A:C	50	100	1	0.2841
2:32128936:G:A	50	100	1	0.3793
2:32128961:C:T	50	100	1	0.01416
2:32129445:C:T	50	100	1	0.01616
2:32129489:C:T	50	100	1	0.3716
2:32129569:T:C	50	100	0.88	0.01053
2:32129904:C:T	50	100	1	0.4762
2:32130115:G:A	50	100	1	0.4762
2:32130145:A:G	50	100	1	0.08152
2:32130421:C:T	50	100	1	0.2841
2:32130470:G:A	50	100	0.99	0.1828
2:32131811:C:T	50	100	1	0.01416
2:32131812:G:A	50	98	1	0.01852
2:32132519:A:G	50	100	1	0.08261
2:32132591:C:T	50	100	1	0.0216
2:32132637:C:T	50	100	0.84	0.01943
2:32133282:A:G	50	100	0.87	0.01271
2:32133795:A:C	50	100	1	0.1015
2:32135783:A:G	50	100	0.97	0.01525
2:32135818:G:T	50	100	1	0.3836
2:32135861:C:T	50	100	0.97	0.04285
2:32137604:G:T	50	100	0.99	0.09423
2:32138102:A:G	50	100	1	0.3796
2:32139024:C:T	50	100	1	0.366
2:32139062:G:A	50	100	1	0.3787
2:32139172:T:A	50	100	1	0.3718
2:32139579:G:T	50	100	1	0.05229
2:32139666:A:G	50	100	1	0.1017
2:32139953:G:A	50	100	1	0.03359
2:32140092:G:A	50	100	1	0.3689
2:32140357:C:T	50	100	1	0.01235
2:32140947:T:G	50	98	1	0.3691
2:32140950:T:G	50	98	1	0.3689
2:32140953:T:G	50	98	0.99	0.3629
2:32140956:T:G	50	100	0.93	0.02269
2:32142917:G:T	50	98	1	0.3773
2:32143828:C:T	49	98	0.96	0.0207
2:32144832:T:C	50	100	1	0.02923
2:32145189:C:A	50	98	1	0.3676
2:32145275:C:T	50	98	1	0.3733
2:32146493:G:C	50	98	1	0.3862
2:32147027:A:T	50	98	1	0.3735
2:32148229:C:T	50	98	1	0.3678
2:32148445:G:T	49	98	1	0.3733
2:32148576:G:C	50	96	1	0.2845
2:32148581:G:A	50	100	1	0.03232
2:32148931:C:A	49	98	1	0.3735
2:32149508:C:A	50	100	1	0.01362
2:32149951:G:A	50	100	1	0.01725
2:32150579:G:A	50	96	0.98	0.07916
2:32151132:G:A	50	98	1	0.3727
2:32151234:T:C	50	98	1	0.3865
2:32152892:C:T	50	100	1	0.2004
2:32153287:G:A	50	100	1	0.01017
2:32153535:C:A	50	98	1	0.4793
2:32154594:A:G	50	100	0.93	0.02741
2:32156040:G:T	49	98	1	0.3391
2:32156041:T:G	48	97.9	1	0.2847
2:32156458:A:G	50	100	1	0.0187
2:32156459:A:G	50	100	1	0.0187
2:32156760:G:A	50	98	1	0.3914
2:32156895:C:T	50	100	0.85	0.01144
2:32157892:T:C	47	97.9	1	0.4862
2:32158009:C:T	50	96	1	0.3798
2:32158508:G:A	50	100	0.99	0.01216
2:32158654:T:A	50	100	0.99	0.07226
2:32159125:C:G	50	100	1	0.1187
2:32159200:G:A	50	100	0.99	0.02233
2:32159306:G:A	50	98	1	0.4871
2:32159353:A:G	50	96	1	0.4877
2:32159365:C:T	50	94	1	0.394
2:32160964:G:C	50	100	1	0.486
2:32161266:T:A	50	100	0.98	0.02179
2:32161267:T:C	50	100	1	0.0216
2:32161590:G:A	50	100	1	0.4419
2:32161734:C:T	50	100	1	0.08569
2:32163509:G:C	50	100	0.97	0.01779
2:32163836:C:T	50	100	0.84	0.03794
2:32163854:G:A	50	98	1	0.3962
2:32164121:C:T	50	98	1	0.4748
2:32164228:G:A	50	100	1	0.01107
2:32164302:G:A	50	100	1	0.05537
2:32164577:C:A	50	98	1	0.2825
2:32164985:C:T	50	100	1	0.0817
2:32165299:A:G	50	98	1	0.4682
2:32165765:A:C	50	100	0.91	0.04829
2:32166162:G:A	50	98	1	0.2714
2:32167263:C:T	50	100	1	0.01362
2:32167379:A:C	49	100	1	0.486
2:32168007:C:A	50	98	1	0.4746
2:32168088:G:A	50	100	0.86	0.0276
2:32168338:A:C	50	100	0.99	0.01325
2:32168880:C:A	50	98	1	0.4853
2:32169238:A:T	50	100	1	0.4753
2:32169399:A:G	50	100	0.87	0.01235
2:32169517:G:A	50	100	1	0.04975
2:32169553:C:T	50	100	0.94	0.02179
2:32169605:C:T	50	98	1	0.4679
2:32169635:C:T	50	100	1	0.0561
2:32169678:C:T	50	100	0.99	0.0216
2:32169836:G:C	50	100	1	0.4858
2:32170246:A:G	50	100	1	0.4691
2:32171123:T:G	50	100	1	0.01325
2:32171700:T:A	50	98	0.98	0.09622
2:32171877:A:G	50	100	1	0.01434
2:32172198:A:G	50	98	1	0.4853
2:32173041:A:G	50	98	1	0.4824
2:32173065:T:C	50	100	0.98	0.09405
2:32173309:G:A	50	100	1	0.0118
2:32173443:A:G	50	96	1	0.4858
2:32173622:C:A	50	100	1	0.08588
2:32175463:T:C	50	100	1	0.06899
2:32175527:G:C	50	100	1	0.08224
2:32175566:T:C	50	100	1	0.2191
2:32175695:A:G	50	100	1	0.02959
2:32177342:G:A	50	100	1	0.03286
2:32177567:C:T	50	100	0.99	0.3179
2:32178253:T:A	50	98	1	0.4666
2:32178350:C:G	50	100	1	0.0118
2:32179072:C:T	50	100	1	0.09622
2:32179120:A:G	50	100	0.92	0.01471
2:32179123:G:A	50	100	1	0.01725
2:32179634:A:G	50	98	1	0.4038
2:32180945:A:T	50	100	1	0.01725
2:32181633:G:A	50	100	1	0.01198
2:32181922:G:A	48	100	1	0.0118
2:32182605:C:G	50	100	1	0.08025
2:32182619:C:T	50	100	1	0.08007
2:32183125:T:C	50	98	1	0.4666
2:32183149:T:G	50	100	1	0.08007
2:32183407:G:A	50	100	1	0.0118
2:32183503:G:A	50	98	1	0.4853
2:32183560:T:C	49	98	1	0.2803
2:32183778:T:C	50	100	1	0.02179
2:32183823:T:A	50	100	0.63	0.01652
2:32183938:G:A	50	100	1	0.06282
2:32184626:G:A	50	100	1	0.01707
2:32185125:T:C	50	98	1	0.4739
2:32185581:T:C	50	100	0.97	0.07317
2:32186719:C:G	50	100	1	0.467
2:32187105:C:T	50	100	1	0.01416
2:32187242:A:T	50	100	1	0.01434
2:32187763:C:G	50	100	1	0.4149
2:32187998:T:C	50	100	1	0.4025
2:32188696:C:T	50	100	1	0.2999
2:32188735:A:G	50	100	1	0.08152
2:32189322:C:T	50	100	0.91	0.02923
2:32189586:C:T	50	100	1	0.06863
2:32189635:A:G	37	91.9	1	0.2847
2:32189905:T:C	50	100	1	0.4817
2:32190677:C:T	50	100	1	0.4808
2:32190908:T:C	50	100	1	0.4675
2:32191953:C:T	50	100	0.99	0.02397
2:32192899:A:G	50	100	1	0.01489
2:32193660:A:G	50	100	1	0.09586
2:32193739:T:A	50	100	1	0.2847
2:32194834:T:C	50	100	1	0.3847
2:32195041:C:T	50	100	0.9	0.07516
2:32195134:C:T	50	100	0.99	0.0118
2:32196286:G:A	50	98	1	0.4798
2:32196559:A:G	50	98	1	0.2852
2:32196801:C:G	50	100	1	0.01289
2:32197673:C:T	50	100	1	0.01307
2:32198261:A:G	50	100	1	0.09568
2:32198950:G:T	50	98	1	0.4673
2:32199219:A:G	50	100	1	0.3862
2:32199363:T:G	50	100	1	0.06427
2:32200009:G:C	50	100	1	0.4138
2:32200561:C:G	49	100	1	0.06609
2:32200845:T:A	50	100	0.72	0.01089
2:32200913:A:T	50	100	1	0.303
2:32201229:C:T	50	100	1	0.01725
2:32201753:T:C	50	100	1	0.3163
2:32204122:A:G	50	100	0.99	0.06954
2:32204153:A:G	50	98	1	0.4041
2:32204219:T:C	50	98	1	0.2876
2:32204428:A:T	50	98	1	0.4671
2:32205662:C:T	50	96	0.88	0.03377
2:32205732:C:T	50	100	1	0.4798
2:32205825:G:A	50	100	1	0.4257
2:32205948:C:T	50	100	0.99	0.471
2:32206038:C:A	50	100	1	0.4237
2:32206204:T:C	50	100	0.98	0.01525
2:32206252:C:T	50	100	1	0.1142
2:32206338:C:T	50	100	1	0.4237
2:32207128:A:C	50	98	1	0.4818
2:32207131:T:A	50	98	0.98	0.02342
2:32207509:C:T	50	98	1	0.2905
2:32207795:A:G	50	98	1	0.2898
2:32207865:A:T	50	98	0.98	0.2901
2:32207989:G:C	50	98	1	0.2899
2:32208059:C:G	50	100	0.99	0.01271
2:32209632:A:G	50	98	1	0.2845
2:32209800:C:T	50	100	1	0.4866
2:32210107:G:A	50	100	1	0.4858
2:32210305:A:G	50	100	0.82	0.01816
2:32212269:G:A	50	100	1	0.2308
2:32212345:G:A	50	100	1	0.01888
2:32212562:C:G	50	100	1	0.2249
2:32212644:C:G	49	100	1	0.1954
2:32212893:C:A	50	98	1	0.01434
2:32213006:G:A	50	100	1	0.2311
2:32213281:A:T	50	100	1	0.2306
2:32213586:A:G	50	100	1	0.2306
2:32213817:G:T	49	83.7	0.99	0.3135
2:32213889:C:T	50	100	1	0.421
2:32213928:C:T	50	100	1	0.08751
2:32214212:G:A	50	100	1	0.1144
2:32214238:G:A	50	100	0.98	0.02251
2:32215516:A:T	50	92	0.91	0.06736
2:32215519:T:A	50	94	0.87	0.1481
2:32215520:T:A	47	97.9	0.9	0.04339
2:32215521:T:A	50	98	0.93	0.03976
2:32215522:T:A	49	100	0.96	0.01797
2:32215523:T:A	50	98	0.93	0.0276
2:32215799:G:T	50	100	1	0.3577
2:32216082:G:A	50	100	1	0.0187
2:32216418:C:G	50	100	1	0.02215
2:32216616:A:G	50	100	1	0.2188
2:32216932:A:G	50	100	0.97	0.08115
2:32217055:A:T	50	100	1	0.08115
2:32217928:A:C	50	98	1	0.3337
2:32218245:A:G	50	100	1	0.08134
2:32218450:A:G	50	100	0.99	0.3339
2:32218746:G:A	50	98	1	0.01743
2:32218800:A:G	50	98	0.99	0.3288
2:32218985:T:C	50	98	1	0.3341
2:32219181:A:G	50	100	1	0.2079
2:32219842:G:C	50	100	1	0.0118
2:32221008:T:G	50	100	1	0.01398
2:32221255:G:C	50	100	0.96	0.01071
2:32221544:A:G	50	98	1	0.4853
2:32222339:A:G	50	100	0.82	0.01598
2:32222535:A:G	50	100	1	0.0118
2:32222649:C:T	50	100	1	0.4158
2:32222799:A:G	50	100	1	0.3346
2:32223341:A:G	50	100	1	0.0118
2:32223437:C:A	50	100	1	0.08134
2:32224192:C:T	50	100	0.99	0.07789
2:32224803:T:A	50	100	1	0.01198
2:32225279:C:T	50	100	1	0.4054
2:32225439:G:C	50	100	1	0.4074
2:32226063:A:G	50	100	1	0.3871
2:32226079:C:T	50	100	1	0.388
2:32226377:A:G	50	100	1	0.3996
2:32226651:C:T	50	100	0.97	0.02251
2:32226932:T:A	50	100	1	0.03359
2:32226935:C:G	50	100	1	0.03359
2:32226967:C:T	50	100	1	0.0118
2:32227075:C:T	50	100	1	0.08224
2:32227858:C:T	50	100	1	0.01979
2:32228861:C:T	49	100	0.98	0.02923
2:32229943:A:G	50	98	0.94	0.09659
2:32230437:T:C	50	100	0.96	0.01888
2:32230509:C:T	49	98	1	0.2371
2:32230532:C:T	50	98	0.92	0.09659
2:32230693:G:A	50	100	1	0.03377
2:32230806:A:G	50	100	1	0.01162
2:32231574:T:G	49	85.7	0.96	0.3767
2:32232468:C:T	50	100	0.95	0.4212
2:32232604:T:G	50	100	1	0.02033
2:32232824:T:C	50	100	1	0.01452
2:32232870:A:T	50	100	1	0.0699
2:32233049:T:C	49	100	1	0.07498
2:32233356:T:A	48	97.9	0.8	0.02251
2:32234022:G:C	50	98	0.96	0.3077
2:32234452:A:G	50	100	0.98	0.01107
2:32234829:A:C	50	100	1	0.01434
2:32235279:A:G	50	100	1	0.3424
2:32235604:G:C	50	100	0.99	0.01416
2:32235789:C:G	50	100	0.88	0.01707
2:32235817:C:G	50	98	1	0.4145
2:32235865:A:G	50	98	1	0.4147
2:32236571:G:A	50	98	1	0.4096
2:32236764:C:A	50	98	1	0.3965
2:32237023:G:A	50	98	1	0.3945
2:32237025:G:A	50	98	1	0.3622
2:32239179:G:A	50	100	1	0.0236
2:32239393:G:A	50	100	0.88	0.02905
2:32239658:T:C	50	100	0.9	0.01126
2:32240960:A:G	50	100	1	0.3286
2:32241538:G:C	50	98	1	0.3546
2:32241637:C:T	50	100	0.77	0.02397
2:32242079:C:A	50	100	1	0.354
2:32242420:A:C	50	100	1	0.3395
2:32242450:C:T	50	100	1	0.01416
2:32243533:G:A	50	100	1	0.3401
2:32244316:T:C	50	100	1	0.3524
2:32244549:A:T	50	94	0.96	0.4061
2:32244553:A:T	50	100	0.99	0.3426
2:32244659:C:T	50	100	1	0.3524
2:32244887:A:G	50	90	0.65	0.04775
2:32244954:G:T	49	100	0.99	0.04357
2:32245238:G:A	50	100	1	0.3528
2:32245259:C:T	50	100	1	0.01416
2:32246235:A:G	50	100	0.97	0.01707
2:32246604:G:T	50	100	1	0.339
2:32247003:C:A	50	100	1	0.01725
2:32247081:G:A	50	100	1	0.3524
2:32247105:C:G	50	100	0.99	0.01725
2:32247348:C:A	50	98	1	0.3551
2:32247571:T:C	50	98	1	0.3344
2:32247684:A:G	50	100	1	0.3431
2:32248019:C:G	50	100	1	0.3471
2:32248057:T:C	50	100	0.99	0.244
2:32249222:T:C	50	100	1	0.3399
2:32249248:A:C	50	100	1	0.02342
2:32249532:C:G	50	100	1	0.02015
2:32250040:G:A	50	100	0.99	0.3368
2:32250322:T:C	49	100	1	0.02342
2:32251321:T:G	50	98	1	0.4132
2:32251923:T:G	50	98	1	0.2985
2:32253186:G:C	50	100	0.96	0.04993
2:32253264:C:T	50	100	1	0.01725
2:32253285:G:A	50	100	0.97	0.01107
2:32253403:T:C	50	100	1	0.01271
2:32253560:T:C	50	98	1	0.2807
2:32253847:G:T	50	96	1	0.4154
2:32253852:T:A	50	100	0.98	0.07171
2:32254640:C:G	50	100	0.98	0.07171
2:32254898:A:G	50	98	0.99	0.3882
2:32255247:G:C	50	100	0.99	0.01344
2:32255328:C:T	50	100	0.9	0.01126
2:32255413:G:A	50	100	1	0.02142
2:32255539:T:A	50	76	0.77	0.1685
2:32256029:T:A	50	100	1	0.03395
2:32256164:T:C	50	100	1	0.02288
2:32256726:T:A	50	98	1	0.4168
2:32257547:C:T	50	100	1	0.01725
2:32257592:G:A	50	98	0.88	0.03595
2:32258524:C:T	50	100	1	0.4188
2:32259159:C:G	49	100	1	0.3043
2:32259398:G:A	50	100	1	0.4207
2:32259500:T:C	50	100	1	0.4074
2:32260453:C:A	50	100	0.99	0.06481
2:32260834:C:A	50	100	0.62	0.01235
2:32261315:C:T	41	97.6	0.98	0.05483
2:32261703:C:T	50	100	1	0.0118
2:32261848:T:C	50	98	1	0.3962
2:32262122:G:A	50	100	1	0.01961
2:32262705:G:A	50	100	1	0.4109
2:32262991:C:T	50	100	1	0.4109
2:32263012:A:G	50	100	1	0.4072
2:32263890:T:C	50	100	0.99	0.01416
2:32264089:C:G	50	100	1	0.3949
2:32264782:T:C	50	98	0.99	0.3462
2:32265013:T:C	50	98	0.99	0.01162
2:32266933:A:G	50	100	0.98	0.02306
2:32267309:C:T	50	94	0.95	0.07752
2:32267440:C:T	50	100	0.99	0.01289
2:32267836:G:A	50	100	0.94	0.0158
2:32268054:C:A	50	100	0.88	0.01035
2:32268141:T:C	50	98	0.98	0.2629
2:32268407:T:C	50	100	0.96	0.01162
2:32268842:T:C	50	98	0.91	0.0167
2:32269121:G:T	50	98	0.98	0.423
2:32269216:A:G	50	100	0.98	0.1422
2:32269680:C:A	50	100	0.88	0.01452
2:32269893:A:C	50	90	0.88	0.232
2:32269939:C:T	50	100	0.69	0.03413
2:32270139:T:C	50	100	0.95	0.02342
2:32270142:C:T	50	96	1	0.01416
2:32270172:C:T	50	98	0.83	0.01906
2:32270326:G:A	50	88	0.87	0.3457
2:32270402:C:A	50	82	0.78	0.3466
2:32270758:A:C	50	100	0.62	0.03813
2:32271154:C:A	48	77.1	0.9	0.3713
2:32271156:C:A	48	87.5	0.9	0.3486
2:32271158:A:C	50	96	0.85	0.03613
2:32271335:C:T	50	100	0.9	0.03141
2:32271806:A:G	50	94	0.93	0.2333
2:32271959:A:G	50	100	0.91	0.03758
2:32272167:C:G	50	96	0.89	0.3145
2:32273190:C:A	50	100	0.9	0.02796
2:32273841:C:G	50	100	0.91	0.03813
2:32274081:G:A	50	96	0.94	0.3631
2:32274098:G:A	50	96	0.94	0.3125
2:32274104:C:T	50	96	0.95	0.3126
2:32274910:A:G	50	98	0.98	0.1412
2:32275103:C:T	50	96	0.94	0.08333
2:32276095:T:A	50	100	0.97	0.03794
2:32276300:G:T	50	100	0.99	0.01071
2:32276406:T:C	50	100	0.97	0.2981
2:32277426:T:C	50	100	0.97	0.2876
2:32277438:A:G	50	98	0.99	0.1391
2:32277497:C:T	50	100	0.94	0.03195
2:32278457:T:C	50	100	0.99	0.3404
2:32278491:T:G	50	100	0.97	0.04339
2:32278692:A:G	50	100	1	0.01253
2:32278943:A:G	50	100	1	0.0532
2:32278978:C:A	50	98	0.94	0.08842
2:32279375:A:G	49	98	0.99	0.1224
2:32279473:C:T	50	100	0.94	0.01434
2:32279666:C:T	50	100	0.96	0.2004
2:32280137:T:A	49	95.9	0.78	0.08551
2:32280192:G:A	49	95.9	1	0.1222
2:32280240:G:A	50	100	1	0.04757
2:32280537:C:T	49	100	1	0.0443
2:32281868:C:G	50	100	0.95	0.03885
2:32282408:A:G	50	100	0.96	0.03649
2:32282535:C:T	50	100	0.98	0.07934
2:32282723:T:C	50	98	0.99	0.3194
2:32282946:G:A	50	100	0.99	0.07771
2:32283324:G:C	50	100	0.99	0.3482
2:32283607:C:T	50	100	0.98	0.01852
2:32284178:T:C	50	98	1	0.1383
2:32284261:G:A	50	98	0.99	0.1899
2:32285003:G:T	50	100	0.99	0.3261
2:32285038:A:G	50	98	0.93	0.04139
2:32285742:A:G	50	98	1	0.1394
2:32286131:A:G	50	98	1	0.1418
2:32286594:G:A	50	100	1	0.0463
2:32287137:C:T	50	100	1	0.0463
2:32288500:T:A	50	100	1	0.0443
2:32288508:G:C	50	98	0.99	0.1196
2:32289663:T:C	50	100	1	0.04793
2:32290268:C:T	50	100	0.86	0.01071
2:32290329:G:A	50	98	0.99	0.3542
2:32291309:C:T	50	98	0.98	0.2923
2:32291311:A:G	50	98	1	0.1425
2:32293113:T:G	50	100	1	0.01852
2:32293488:T:C	50	100	1	0.05356
2:32293825:G:A	47	100	0.91	0.01924
2:32293964:C:T	46	97.8	0.98	0.04248
2:32294169:G:A	50	100	0.99	0.04194
2:32294702:A:G	50	100	1	0.04757
2:32295484:G:A	50	98	0.77	0.02796
2:32295576:C:T	50	100	1	0.0463
2:32295803:A:G	50	100	1	0.0167
2:32296231:C:T	50	100	0.97	0.04611
2:32296543:C:T	50	100	0.97	0.02088
2:32297201:C:T	50	100	0.96	0.0256
2:32297249:G:T	50	100	0.95	0.04593
2:32298355:G:A	50	100	0.96	0.04412
2:32299548:G:A	50	100	0.97	0.06736
2:32299557:C:T	50	100	1	0.1216
2:32299843:G:A	50	98	0.99	0.3286
2:32299875:C:G	50	100	1	0.04757
2:32300244:C:T	49	100	1	0.01852
2:32300699:G:A	50	100	1	0.0158
2:32300701:G:T	50	100	0.97	0.0463
2:32303165:A:G	50	96	0.98	0.3061
2:32303541:C:T	50	100	1	0.06354
2:32304347:G:A	50	100	0.99	0.4212
2:32305315:G:A	50	100	0.96	0.04412
2:32305730:T:C	50	100	1	0.1207
2:32306612:T:C	50	100	1	0.0443
2:32307047:G:A	50	100	0.95	0.04412
2:32307786:G:A	50	100	1	0.01089
2:32307941:A:C	50	100	0.93	0.01852
2:32308388:T:C	50	98	0.99	0.2727
2:32308609:A:C	50	100	0.99	0.02179
2:32308859:G:A	50	100	1	0.01797
2:32309181:C:G	50	100	0.95	0.01906
2:32309830:C:T	50	100	1	0.1287
2:32310165:C:T	50	100	1	0.01797
2:32310499:A:G	50	100	0.96	0.0394
2:32310649:G:C	50	100	1	0.122
2:32310661:T:G	50	100	1	0.01852
2:32311591:A:T	50	98	0.75	0.01797
2:32312050:T:C	50	100	0.99	0.01707
2:32312064:A:C	50	100	0.98	0.04938
2:32312758:C:T	50	98	0.99	0.4218
2:32313812:C:T	50	100	1	0.04557
2:32314031:A:G	50	100	1	0.01797
2:32314167:T:G	50	98	0.98	0.3569
2:32314361:G:A	50	100	0.97	0.05047
2:32315265:T:C	50	98	0.98	0.2048
2:32316038:A:C	50	96	0.97	0.3077
2:32316041:C:A	49	95.9	0.98	0.3094
2:32316046:A:C	50	98	0.98	0.3161
2:32316085:G:T	50	100	1	0.01852
2:32316369:A:G	50	100	1	0.1276
2:32317919:C:T	50	100	0.99	0.04158
2:32318662:G:A	50	100	1	0.1167
2:32319401:A:G	50	100	0.99	0.04557
2:32319937:G:A	50	100	0.98	0.04702
2:32319955:C:A	50	100	0.94	0.06354
2:32320013:G:A	50	100	1	0.1247
2:32320341:C:T	49	100	1	0.01852
2:32320430:G:A	49	98	0.99	0.3606
2:32320811:C:T	50	98	0.98	0.4857
2:32321350:A:C	50	100	0.92	0.01452
2:32321366:C:T	50	100	1	0.09985
2:32321431:T:C	50	100	0.98	0.1186
2:32321903:C:T	50	100	0.97	0.04412
2:32321974:G:A	50	100	0.98	0.02179
2:32322016:A:G	50	100	0.9	0.0305
2:32322162:C:T	50	100	1	0.01471
2:32322276:T:G	50	100	0.99	0.1169
2:32322584:C:T	49	100	0.99	0.0423
2:32322634:G:C	50	100	0.98	0.02142
2:32322926:G:A	50	100	0.98	0.03558
2:32323542:A:G	50	100	0.92	0.03195
2:32324161:C:T	50	98	0.99	0.339
2:32324613:C:T	50	100	0.97	0.04757
2:32324753:G:C	50	100	0.99	0.01035
2:32325416:T:C	50	96	0.98	0.3384
2:32325763:G:A	50	100	0.96	0.01471
2:32325827:A:G	50	100	0.97	0.05247
2:32325964:T:C	50	100	1	0.04611
2:32326529:A:G	50	100	0.96	0.01543
2:32326889:T:G	50	100	1	0.01797
2:32327542:A:G	50	96	0.98	0.3535
2:32327725:C:T	50	98	0.85	0.01271
2:32329033:G:C	50	98	0.98	0.07698
2:32329763:T:A	50	98	0.93	0.0325
2:32329816:C:T	50	100	0.94	0.04158
2:32330691:G:A	50	100	0.98	0.3442
2:32331119:C:A	50	100	0.86	0.01924
2:32331701:T:C	50	100	1	0.1256
2:32332628:A:C	50	100	0.98	0.0541
2:32332806:G:A	50	100	0.93	0.05755
2:32332812:C:T	50	100	0.92	0.01924
2:32332816:C:G	50	100	1	0.03831
2:32334456:A:G	50	100	0.86	0.02687
2:32335050:G:A	49	100	0.97	0.05919
2:32335461:C:G	50	100	0.95	0.01852
2:32335502:G:A	50	100	1	0.01797
2:32335552:A:T	50	100	0.95	0.07498
2:32335968:C:G	50	100	0.95	0.04702
2:32336126:T:G	50	100	0.98	0.08406
2:32336676:G:A	50	100	0.97	0.0443
2:32336913:G:A	49	100	0.97	0.0443
2:32338357:A:T	50	100	0.97	0.08787
2:32338415:T:C	50	100	1	0.04303
2:32338636:A:G	50	100	1	0.01035
2:32338657:G:A	50	100	0.91	0.02651
2:32339117:T:C	50	98	0.98	0.06409
2:32339661:A:G	50	98	0.98	0.0679
2:32339932:T:C	49	98	0.98	0.3722
2:32340345:G:T	50	100	0.96	0.01471
2:32340425:G:A	50	100	0.98	0.06028
2:32341926:C:T	50	100	1	0.01053
2:32342542:C:A	50	100	0.95	0.0463
2:32342589:C:T	50	100	0.97	0.0541
2:32342729:A:G	50	100	0.94	0.01707
2:32342771:C:G	50	100	0.97	0.05664
2:32343406:G:A	50	100	0.95	0.04394
2:32343436:C:T	50	96	0.94	0.0512
2:32343684:G:A	50	100	0.95	0.04375
2:32343707:C:T	50	100	1	0.01089
2:32343828:G:A	50	100	1	0.01362
2:32343971:G:C	50	100	0.97	0.0532
2:32344456:A:T	50	100	0.83	0.0167
2:32344554:T:C	50	100	0.96	0.05501
2:32344760:T:C	50	100	1	0.05519
2:32345741:T:G	50	100	0.95	0.02233
2:32346553:G:C	50	100	0.98	0.05519
2:32346565:G:T	47	95.7	0.97	0.3232
2:32346628:C:T	50	98	1	0.01144
2:32346660:C:T	50	98	1	0.01216
2:32347210:T:A	49	100	0.97	0.05301
2:32348027:G:T	50	100	1	0.118
2:32348335:A:G	50	100	0.69	0.02015
2:32348678:C:G	50	98	1	0.01362
2:32348773:C:G	50	100	0.99	0.01707
2:32348830:G:A	50	100	0.94	0.02832
2:32349616:C:A	50	100	0.96	0.02905
2:32349801:G:A	50	98	0.93	0.01253
2:32349932:C:T	50	100	0.87	0.02923
2:32350379:T:C	49	100	0.99	0.3453
2:32350813:G:A	50	100	0.69	0.01017
2:32351087:C:G	50	100	0.96	0.01434
2:32351629:C:G	50	100	1	0.03613
2:32351851:G:A	50	100	0.95	0.01652
2:32352026:T:C	50	100	0.98	0.3386
2:32352045:T:A	50	100	1	0.01543
2:32353667:T:G	50	100	0.95	0.02869
2:32354151:C:T	50	98	0.99	0.3016
2:32354691:C:T	50	98	0.99	0.3028
2:32354931:A:C	50	98	0.99	0.2148
2:32355811:T:C	50	100	1	0.01688
2:32355818:C:G	50	100	1	0.0374
2:32355829:T:C	50	98	0.98	0.0728
2:32356560:A:C	50	100	0.98	0.1178
2:32356791:G:A	50	100	0.94	0.0118
2:32356852:C:T	50	100	0.88	0.01797
2:32356886:C:G	50	100	1	0.01017
2:32356946:C:G	50	100	0.95	0.02869
2:32357043:C:A	50	100	0.95	0.02869
2:32357062:C:T	50	100	0.88	0.01852
2:32357173:T:C	50	100	1	0.0374
2:32357882:G:A	49	100	0.98	0.1158
2:32357931:G:A	49	98	0.95	0.02941
2:32359518:G:A	50	98	0.97	0.01289
2:32359703:A:G	50	100	1	0.01089
2:32360023:C:T	50	98	0.96	0.0138
2:32360431:A:G	50	100	1	0.01089
2:32360593:T:C	50	100	0.99	0.01707
2:32360717:G:C	50	100	0.93	0.03595
2:32363055:G:T	50	100	1	0.02088
2:32364627:T:C	50	100	0.89	0.01852
2:32364889:G:A	50	100	0.9	0.01797
2:32365108:G:A	50	92	0.78	0.02578
2:32365281:C:G	50	100	1	0.01307
2:32365536:G:C	50	100	1	0.02106
2:32366587:T:C	50	100	0.9	0.01852
2:32367250:G:T	50	100	0.92	0.1224
2:32367613:T:C	50	100	1	0.04539
2:32368566:T:A	50	100	0.83	0.0187
2:32371222:A:C	50	100	0.94	0.01598
2:32371535:C:T	50	100	0.9	0.01906
2:32372116:C:T	50	100	0.92	0.03595
2:32372166:G:A	50	100	0.98	0.3261
2:32372506:C:T	50	100	0.99	0.01852
2:32372719:A:C	50	100	0.98	0.1322
2:32372917:A:G	50	100	1	0.04975
2:32373699:A:G	50	100	1	0.01761
2:32374122:T:C	50	100	1	0.01107
2:32375850:A:G	50	96	0.86	0.02269
2:32376229:A:G	50	98	0.96	0.04357
2:32376418:G:A	50	100	0.98	0.01852
2:32377382:G:A	50	100	0.97	0.3279
2:32377860:C:T	50	100	0.96	0.01852
2:32378055:C:A	50	100	0.96	0.01797
2:32378071:G:A	50	100	0.92	0.01943
2:32378403:C:T	50	100	1	0.0374
2:32378429:G:C	50	100	1	0.0463
2:32378572:C:G	50	100	0.98	0.3134
2:32378737:G:A	50	100	0.99	0.3437
2:32378920:A:G	50	100	0.95	0.01053
2:32380630:A:G	50	98	0.96	0.02705
2:32381457:G:C	50	100	0.96	0.0374
2:32381889:T:C	50	100	0.96	0.02869
2:32382255:G:C	50	100	1	0.03613
2:32382786:C:T	50	100	0.97	0.02923
2:32382868:T:C	50	100	1	0.0374
2:32383014:A:G	50	100	1	0.03613
2:32383133:A:G	50	100	0.98	0.3428
2:32383395:T:C	50	100	0.94	0.01852
2:32383498:A:G	50	100	0.94	0.0187
2:32384925:C:G	50	100	0.99	0.1465
2:32385092:A:G	50	100	0.98	0.02741
2:32385413:A:G	50	100	0.98	0.01834
2:32385911:T:C	50	100	0.96	0.0207
2:32386444:C:T	50	86	0.98	0.4328
2:32386912:C:T	50	100	1	0.0463
2:32387579:C:T	50	100	0.95	0.04194
2:32389123:G:A	50	100	1	0.04466
2:32389611:A:T	50	100	0.98	0.03558
2:32389735:C:T	50	100	0.98	0.02705
2:32389923:G:C	50	100	0.96	0.09477
2:32390249:C:T	50	100	0.99	0.01053
2:32390425:C:A	50	98	0.99	0.313
2:32390554:G:T	50	100	0.96	0.01743
2:32391575:A:G	50	100	1	0.01943
2:32391811:G:A	50	100	0.99	0.429
2:32391984:G:A	50	100	1	0.116
2:32392006:A:C	50	100	1	0.01688
2:32392275:T:C	50	100	0.93	0.02124
2:32392685:C:T	50	100	0.95	0.03468
2:32393425:G:C	50	98	0.99	0.3027
2:32393898:G:A	50	100	0.98	0.02687
2:32393913:T:A	50	100	1	0.01507
2:32394513:C:T	50	100	1	0.03558
2:32394966:C:T	50	100	0.96	0.01289
2:32395654:A:T	50	100	0.98	0.07317
2:32395820:G:A	50	100	0.99	0.431
2:32396075:T:C	50	100	1	0.1405
2:32396785:G:A	50	100	0.97	0.01797
2:32396838:C:T	50	100	1	0.1344
2:32397606:A:G	47	100	0.93	0.02796
2:32397641:C:T	43	90.7	0.98	0.4412
2:32397885:T:A	50	100	1	0.1407
2:32399234:C:T	50	100	0.96	0.05737
2:32400639:C:T	50	100	0.98	0.03468
2:32401654:A:C	50	100	0.98	0.0216
2:32401996:G:A	50	100	0.99	0.1142
2:32402672:A:G	50	100	1	0.0325
2:32402740:A:G	50	100	0.98	0.1233
2:32404527:T:G	50	100	1	0.01543
2:32405483:G:A	50	100	0.99	0.03522
2:32406278:C:G	49	100	1	0.02251
2:32406302:A:G	50	100	0.99	0.02342
2:32407596:T:C	50	100	1	0.1414
2:32407599:A:C	50	100	1	0.03032
2:32407887:T:C	50	100	1	0.1412
2:32408248:G:A	50	100	1	0.02179
2:32408501:A:G	50	100	0.99	0.2061
2:32408603:C:T	50	100	1	0.0345
2:32408622:A:G	50	100	1	0.1409
2:32408857:C:T	50	100	1	0.04684
2:32409824:T:G	50	100	1	0.03123
2:32410105:G:A	50	100	1	0.0354
2:32410153:A:T	50	100	1	0.0354
2:32410330:C:G	50	100	0.98	0.1741
2:32410849:C:T	50	100	1	0.0345
2:32410912:G:T	50	100	1	0.02669
2:32411435:T:A	50	100	0.81	0.05084
2:32411436:T:A	50	98	0.85	0.01017
2:32411443:A:T	50	96	0.98	0.3702
2:32412033:C:G	50	100	1	0.01017
2:32412234:C:T	50	100	0.99	0.1156
2:32412709:A:G	50	100	1	0.01743
2:32412796:C:A	50	100	1	0.3341
2:32413054:T:G	50	100	0.99	0.1843
2:32413778:T:C	50	100	0.99	0.4194
2:32413921:C:T	50	100	1	0.02723
2:32414081:C:T	50	100	1	0.1271
2:32414108:A:G	50	100	1	0.02741
2:32414130:G:A	50	100	0.98	0.3163
2:32415328:A:G	50	100	1	0.0492
2:32416263:G:A	50	100	1	0.03595
2:32416738:G:A	50	100	1	0.03595
2:32416970:G:A	50	100	1	0.01216
2:32417102:T:G	50	100	1	0.05084
2:32417106:G:A	50	100	1	0.1265
2:32417139:T:G	50	100	0.99	0.1894
2:32417140:T:C	50	100	0.99	0.1892
2:32417241:C:T	50	100	1	0.1193
2:32417611:A:G	50	100	1	0.04212
2:32417839:A:T	50	100	1	0.1264
2:32418369:C:G	50	96	0.99	0.3201
2:32418460:C:T	50	98	0.99	0.4158
2:32418927:T:G	50	96	0.94	0.04521
2:32419059:T:A	50	100	1	0.03504
2:32419857:C:G	50	100	1	0.02469
2:32421155:G:C	50	100	0.96	0.04847
2:32421216:C:A	50	100	0.96	0.01852
2:32421407:T:G	50	100	0.99	0.063
2:32421575:T:G	50	100	0.96	0.02651
2:32421779:G:A	50	100	0.99	0.3244
2:32421804:T:C	50	100	1	0.01797
2:32421828:G:A	50	100	1	0.01816
2:32423188:C:A	50	100	1	0.02633
2:32423716:G:A	50	100	0.97	0.02796
2:32424088:T:A	50	100	1	0.02723
2:32424710:G:A	50	100	0.99	0.3295
2:32425454:T:A	50	100	1	0.14
2:32426724:C:A	50	100	0.99	0.1211
2:32426868:G:C	50	100	0.98	0.1924
2:32426951:A:G	50	100	0.91	0.0216
2:32427086:A:G	50	100	1	0.0492
2:32427155:A:G	50	100	0.99	0.341
2:32427179:A:T	50	100	0.99	0.09532
2:32427295:T:A	50	100	0.99	0.1133
2:32427597:T:A	50	100	0.98	0.1701
2:32427858:T:A	50	100	1	0.01634
2:32428314:G:T	50	100	1	0.02705
2:32428568:A:G	50	100	1	0.02741
2:32429049:A:G	50	100	0.99	0.01344
2:32429071:C:T	50	100	1	0.03068
2:32429568:A:C	50	98	0.98	0.2246
2:32429640:C:A	50	100	1	0.02288
2:32429861:G:A	50	100	1	0.0394
2:32429865:C:T	50	100	0.91	0.02487
2:32430163:C:T	50	100	1	0.0394
2:32430514:T:A	50	98	0.97	0.02542
2:32430826:T:C	50	98	0.76	0.02397
2:32432068:T:C	50	100	0.99	0.02505
2:32432149:C:T	50	100	1	0.0394
2:32432231:T:C	50	100	0.98	0.197
2:32432755:A:G	50	100	1	0.02288
2:32433873:C:A	50	100	1	0.03849
2:32434116:A:G	50	100	0.7	0.01888
2:32434418:T:C	50	100	1	0.04103
2:32434421:G:A	50	98	0.99	0.289
2:32434782:C:G	50	98	0.98	0.2162
2:32434979:T:G	50	100	0.96	0.0207
2:32435127:A:C	50	100	0.94	0.02106
2:32436475:C:A	50	98	0.98	0.171
2:32437519:A:G	50	100	1	0.1273
2:32437712:C:T	50	100	0.99	0.03758
2:32438188:T:C	50	100	1	0.02633
2:32438540:A:G	50	100	1	0.01834
2:32438569:T:C	50	100	0.88	0.01107
2:32438583:G:A	50	100	1	0.04248
2:32438616:G:A	50	100	0.99	0.4316
2:32438636:G:A	50	100	1	0.02651
2:32439197:A:G	50	88	0.98	0.01198
2:32440024:G:A	50	100	1	0.1206
2:32440441:A:G	50	100	1	0.1293
2:32440853:A:C	50	100	1	0.1291
2:32441069:C:T	50	100	0.99	0.3497
2:32441343:T:C	50	100	1	0.1365
2:32441753:G:T	50	100	0.98	0.1986
2:32442148:A:T	50	100	1	0.01235
2:32442221:C:T	50	100	1	0.02397
2:32442494:A:G	50	100	0.98	0.2224
2:32442885:C:G	50	100	0.96	0.02505
2:32443761:A:T	50	100	0.93	0.02542
2:32443798:G:A	50	100	1	0.03268
2:32444643:C:T	50	100	0.98	0.03268
2:32445080:T:A	50	100	1	0.01235
2:32445818:A:G	50	100	1	0.02033
2:32446568:C:T	50	100	1	0.03268
2:32446861:A:G	45	95.6	1	0.1158
2:32447229:G:A	48	89.6	1	0.1719
2:32447500:C:G	44	95.5	0.96	0.06863
2:32447551:G:T	39	79.5	0.84	0.2987
2:32447670:C:T	48	100	0.85	0.01816
2:32447685:G:A	48	100	0.93	0.02269
2:32448518:A:G	50	100	0.94	0.03794
2:32448543:C:T	50	100	0.96	0.01688
2:32448544:G:A	50	100	1	0.01017
2:32449285:G:C	50	100	1	0.03268
2:32449306:A:G	50	100	1	0.2052
2:32449599:A:G	50	100	1	0.01761
2:32450750:A:T	50	100	1	0.1251
2:32450813:A:G	50	100	1	0.01816
2:32451422:G:T	50	100	1	0.1135
2:32452873:A:C	50	100	0.98	0.2297
2:32454273:C:T	50	100	1	0.01979
2:32454299:G:C	50	100	0.97	0.01924
2:32454664:A:G	50	98	0.98	0.07553
2:32456031:G:T	50	100	1	0.01126
2:32457575:T:G	50	100	0.97	0.04902
2:32458137:C:A	50	100	1	0.04158
2:32458238:A:T	50	100	0.99	0.0216
2:32459767:C:T	50	100	1	0.02397
2:32460276:T:A	29	96.6	0.79	0.05955
2:32460278:T:A	30	100	0.83	0.01434
2:32460358:T:C	50	100	0.96	0.04158
2:32460851:G:C	50	100	1	0.02397
2:32461514:A:G	50	96	0.98	0.3028
2:32463533:A:C	50	96	0.99	0.4254
2:32464113:G:T	50	100	0.97	0.02633
2:32464770:C:G	50	96	0.92	0.0276
2:32465121:A:G	50	98	0.97	0.06954
2:32465765:A:G	50	100	1	0.01816
2:32466332:T:G	50	98	0.99	0.4179
2:32466370:C:T	50	100	1	0.01797
2:32467219:G:A	50	98	0.98	0.0492
2:32467876:A:G	50	100	0.98	0.02596
2:32468815:G:A	50	100	0.96	0.01961
2:32469072:T:C	50	100	0.98	0.04012
2:32469958:A:G	50	100	0.97	0.05301
2:32470464:A:G	50	100	1	0.1135
2:32470691:T:C	50	98	0.98	0.4285
2:32471652:C:T	50	100	0.91	0.01652
2:32471804:G:A	50	100	0.99	0.01235
2:32472266:A:G	50	100	0.99	0.04394
2:32472330:G:A	50	100	1	0.03341
2:32472379:C:T	50	100	1	0.02378
2:32473293:T:G	50	100	1	0.0423
2:32473308:T:C	50	100	0.97	0.02469
2:32473361:C:T	50	100	1	0.0423
2:32473751:A:G	34	76.5	0.85	0.05174
2:32474766:A:G	50	100	0.98	0.01543
2:32475823:A:T	50	100	1	0.04575
2:32476618:G:T	50	100	1	0.02179
2:32476619:A:C	50	98	0.99	0.213
2:32477017:A:G	50	100	1	0.04012
2:32477031:C:T	50	100	1	0.04503
2:32477132:G:A	50	100	1	0.01816
2:32478038:T:C	50	100	0.93	0.02179
2:32479118:G:A	50	98	0.97	0.3718
2:32480017:T:C	50	100	0.98	0.4887
2:32482092:A:G	50	100	1	0.01979
2:32482408:T:G	50	100	0.97	0.01053
2:32483021:G:T	50	100	1	0.04521
2:32483481:A:G	50	100	0.91	0.03232
2:32484530:G:T	50	100	0.99	0.1164
2:32484563:A:G	50	100	1	0.04103
2:32485161:C:T	49	100	1	0.01688
2:32485640:T:C	50	100	1	0.04339
2:32485951:G:T	50	100	1	0.01452
2:32486521:T:C	50	100	0.98	0.04085
2:32487890:G:A	50	100	1	0.01816
2:32488103:G:A	50	100	0.99	0.3468
2:32488639:A:T	49	100	0.99	0.3588
2:32489189:G:A	50	100	1	0.03958
2:32490274:G:A	50	100	1	0.04503
2:32492140:G:T	50	100	0.99	0.2061
2:32492580:T:C	50	100	1	0.2128
2:32493548:T:C	50	100	0.94	0.04103
2:32493782:G:A	50	100	0.99	0.3493
2:32494610:T:C	50	98	0.99	0.2398
2:32494625:G:C	50	98	0.98	0.3315
2:32496314:C:T	50	100	1	0.01725
2:32497052:T:A	50	100	1	0.01816
2:32497243:C:G	50	100	1	0.01434
2:32497283:A:G	50	100	0.98	0.2061
2:32497352:A:G	50	100	0.84	0.02288
2:32497377:G:A	50	100	1	0.04103
2:32497930:A:G	50	100	0.99	0.09713
2:32500159:G:T	50	100	1	0.03322
2:32500893:C:G	50	100	1	0.2233
2:32500927:G:T	50	100	0.97	0.01398
2:32501246:T:C	50	98	1	0.2384
2:32501390:G:T	50	100	0.98	0.02415
2:32503807:C:T	50	100	1	0.04049
2:32503823:A:C	50	100	1	0.04049
2:32504079:T:C	49	100	0.97	0.03359
2:32504696:A:T	50	100	0.98	0.3054
2:32505449:G:A	50	100	1	0.01816
2:32506877:C:A	50	100	1	0.04557
2:32507107:T:C	50	100	1	0.1955
2:32507190:G:C	50	100	1	0.01816
2:32507685:A:G	50	100	1	0.01126
2:32508619:A:T	50	100	0.99	0.01452
2:32509042:C:G	50	100	1	0.2019
2:32509501:C:T	50	100	1	0.01816
2:32510119:C:T	50	100	1	0.03322
2:32510814:A:G	50	100	1	0.2398
2:32510976:T:C	50	100	0.98	0.2734
2:32512657:A:C	50	100	1	0.02233
2:32514191:T:C	50	100	1	0.04829
2:32514386:A:G	50	100	0.96	0.02415
2:32515071:T:C	50	100	0.95	0.04956
2:32515890:G:A	50	100	1	0.04847
2:32516785:C:T	50	98	0.96	0.0158
2:32517211:C:T	50	100	1	0.04121
2:32517287:A:G	50	100	0.96	0.01598
2:32518017:C:T	50	98	0.99	0.3203
2:32518221:G:C	50	96	0.99	0.04884
2:32519346:A:G	50	100	0.98	0.0394
2:32519439:A:G	50	100	0.95	0.01325
2:32519578:C:T	50	100	1	0.01816
2:32520009:A:G	50	100	1	0.1135
2:32520121:G:C	50	100	1	0.01816
2:32521252:C:A	50	100	1	0.1135
2:32521538:G:C	50	100	0.99	0.321
2:32522581:A:G	50	100	0.98	0.1992
2:32522784:T:C	50	100	0.97	0.02596
2:32523114:C:G	50	100	1	0.04847
2:32523790:A:C	50	100	1	0.01816
2:32523993:G:A	50	100	0.99	0.3535
2:32524656:C:T	50	100	1	0.04121
2:32525812:G:A	50	100	0.99	0.3499
2:32526115:T:G	50	100	1	0.1975
2:32526128:G:A	50	100	1	0.1202
2:32526529:G:A	50	100	1	0.01144
2:32526621:G:T	50	96	0.99	0.1667
2:32528234:T:G	50	100	1	0.01816
2:32528348:C:T	50	100	1	0.01816
2:32528424:A:G	50	98	0.98	0.3825
2:32529919:A:G	50	98	0.99	0.2133
2:32530949:G:T	50	100	0.99	0.1135
2:32531341:A:G	50	100	1	0.01816
2:32531674:G:C	50	100	0.98	0.07662
2:32532282:G:C	50	100	0.96	0.04194
2:32532531:A:C	50	100	0.97	0.04702
2:32532645:A:C	50	100	0.95	0.01434
2:32533286:A:C	50	98	0.98	0.3253
2:32533560:A:G	50	100	0.99	0.3593
2:32533687:G:C	50	100	0.99	0.3515
2:32534576:C:G	50	100	0.99	0.321
2:32534801:A:T	50	100	0.99	0.06427
2:32535678:C:G	50	100	1	0.04847
2:32535924:G:A	50	96	0.82	0.01344
2:32536002:G:C	50	100	1	0.04847
2:32536143:T:G	50	100	1	0.01725
2:32536368:T:G	50	100	0.96	0.03232
2:32536369:G:A	50	100	0.96	0.03232
2:32536371:C:A	50	100	0.96	0.0325
2:32536709:C:A	50	100	1	0.03141
2:32537312:C:G	50	98	0.99	0.3125
2:32537414:C:G	50	100	0.92	0.02651
2:32537769:A:G	50	100	1	0.01144
2:32537793:C:T	50	100	1	0.01834
2:32538512:A:G	50	100	0.95	0.01362
2:32538548:C:A	50	100	1	0.02614
2:32538589:G:C	50	100	1	0.04847
2:32538730:A:G	50	100	1	0.01598
2:32539194:C:G	50	100	1	0.01816
2:32539386:C:T	50	100	1	0.01616
2:32539422:T:G	50	100	1	0.01816
2:32539432:T:C	50	100	1	0.01834
2:32539855:T:C	50	100	0.99	0.4593
2:32540210:C:T	50	100	1	0.02614
2:32540324:A:G	50	100	0.96	0.0158
2:32540777:C:T	50	100	0.98	0.4828
2:32540930:G:T	50	98	1	0.2976
2:32542029:C:A	50	98	0.88	0.01325
2:32542135:T:G	50	100	0.95	0.07044
2:32542695:T:C	50	100	1	0.04103
2:32542839:G:T	50	100	1	0.01816
2:32543219:C:A	50	100	1	0.04103
2:32543699:A:C	50	100	0.92	0.02633
2:32543730:G:A	50	98	1	0.4423
2:32543966:G:A	50	100	1	0.04267
2:32544284:G:A	50	100	0.96	0.06554
2:32545090:A:T	50	98	0.99	0.2101
2:32545369:C:T	50	100	0.98	0.02614
2:32545987:A:T	50	100	1	0.01761
2:32546436:C:T	50	100	1	0.04103
2:32546760:C:G	50	100	1	0.01761
2:32546861:T:G	50	100	1	0.04757
2:32547263:A:G	50	100	0.98	0.06336
2:32548578:T:C	50	100	0.97	0.04303
2:32549182:T:C	50	100	1	0.01289
2:32549487:T:G	50	100	0.99	0.05519
2:32550629:C:G	50	100	0.98	0.04375
2:32550917:C:A	50	98	0.99	0.3504
2:32551103:T:C	49	98	0.99	0.1832
2:32551527:C:T	50	100	1	0.01471
2:32551696:C:T	50	100	1	0.0472
2:32551877:A:C	50	100	0.99	0.06354
2:32552438:A:G	50	100	1	0.01816
2:32553431:A:C	50	98	1	0.01053
2:32554009:C:T	50	100	1	0.01452
2:32554547:C:T	50	100	1	0.01452
2:32554931:A:C	50	100	0.96	0.02651
2:32555699:G:A	50	100	1	0.01761
2:32557032:T:G	50	100	0.98	0.01779
2:32557696:G:A	50	100	0.99	0.3718
2:32558169:G:A	50	100	0.98	0.03522
2:32558195:G:A	50	100	1	0.01997
2:32558846:T:C	50	100	1	0.01816
2:32559234:C:T	50	100	1	0.01416
2:32559244:T:G	50	100	0.99	0.03522
2:32559478:G:A	50	100	1	0.01416
2:32559491:G:A	50	100	0.98	0.02469
2:32559699:T:G	50	100	0.98	0.3292
2:32560334:C:T	50	100	1	0.01906
2:32560882:G:A	50	100	1	0.04103
2:32561068:C:T	50	100	1	0.01834
2:32561563:G:A	50	100	1	0.02651
2:32561615:T:A	50	100	1	0.02614
2:32561797:G:A	50	100	0.9	0.0207
2:32561893:C:T	50	100	1	0.01852
2:32562059:T:C	50	100	0.97	0.0187
2:32562311:G:A	50	100	1	0.02651
2:32562526:A:G	50	100	1	0.01816
2:32563169:A:G	50	100	1	0.01471
2:32563254:C:A	50	100	1	0.01816
2:32563769:T:A	50	100	0.99	0.4662
2:32563861:T:G	50	100	0.99	0.07389
2:32564364:T:A	50	100	0.99	0.07371
2:32565726:G:T	50	100	1	0.04248
2:32566155:A:T	50	100	0.99	0.3114
2:32566335:T:C	50	100	1	0.01452
2:32566656:A:G	50	100	0.78	0.02451
2:32567085:C:T	50	100	0.97	0.01325
2:32567955:T:G	50	100	1	0.01816
2:32567957:A:T	50	100	1	0.04866
2:32568529:A:C	50	100	1	0.04357
2:32568582:C:T	50	100	0.99	0.06954
2:32568716:C:T	49	98	0.99	0.3046
2:32569442:C:T	50	100	0.95	0.01416
2:32569694:A:G	50	100	0.96	0.03504
2:32569956:C:T	50	100	0.99	0.01235
2:32570151:T:G	50	100	1	0.01816
2:32570443:C:G	50	100	1	0.01434
2:32570623:C:A	50	100	1	0.01816
2:32570765:C:T	50	100	1	0.01434
2:32571493:T:G	50	100	1	0.01816
2:32572110:C:T	50	100	1	0.04103
2:32572420:T:C	50	100	1	0.03268
2:32572698:G:T	50	100	1	0.01452
2:32573151:C:A	50	100	1	0.01452
2:32573938:A:C	50	100	0.92	0.01398
2:32574239:C:G	50	100	0.96	0.01434
2:32574398:G:A	50	100	1	0.03268
2:32574975:C:T	50	100	1	0.01489
2:32575355:C:G	50	98	0.98	0.07825
2:32575455:T:C	50	100	0.99	0.04121
2:32575535:T:C	50	98	1	0.06863
2:32575618:A:G	50	100	1	0.01816
2:32575718:T:C	50	100	0.99	0.04121
2:32576190:C:G	50	100	0.99	0.3495
2:32576192:T:C	50	98	0.99	0.01071
2:32576348:A:C	50	100	1	0.01816
2:32576601:A:T	50	100	0.99	0.01235
2:32576720:T:C	50	98	1	0.01126
2:32578042:C:T	50	100	1	0.04103
2:32578243:A:T	50	100	1	0.01452
2:32578326:T:C	50	100	0.95	0.02505
2:32578789:A:G	50	100	1	0.01816
2:32578807:C:A	50	96	0.98	0.4998
2:32578811:C:A	50	100	0.78	0.01652
2:32578951:G:A	46	87	0.99	0.2961
2:32579039:G:A	44	90.9	0.98	0.3727
2:32579801:A:T	50	100	1	0.01634
2:32579888:A:G	50	100	0.99	0.02451
2:32580040:G:A	50	100	1	0.01816
2:32580219:T:G	50	100	0.99	0.3293
2:32580249:C:T	50	100	0.98	0.04121
2:32580985:C:G	50	100	0.97	0.08951
2:32581317:G:A	50	100	1	0.02251
2:32581318:G:A	50	100	1	0.05047
2:32581478:T:C	50	100	1	0.05211
2:32582111:C:T	50	100	1	0.01816
2:32582156:G:T	50	98	0.99	0.3437
2:32582777:C:A	50	100	1	0.01816
2:32582977:C:T	50	100	1	0.04103
2:32582992:C:T	50	100	1	0.01489
2:32583077:T:A	50	100	1	0.01816
2:32583144:T:C	50	100	1	0.02288
2:32583604:A:G	50	100	0.99	0.03722
2:32583737:T:C	50	100	0.99	0.4855
2:32585226:G:A	50	96	1	0.3428
2:32586842:A:G	50	100	0.99	0.3166
2:32587113:A:G	50	100	1	0.01797
2:32587312:G:A	50	98	0.97	0.03232
2:32587344:G:A	50	100	1	0.04484
2:32587585:G:A	50	100	1	0.03322
2:32587632:G:A	50	100	0.98	0.03468
2:32587709:G:A	50	100	1	0.09532
2:32588219:G:A	50	100	0.99	0.03613
2:32590608:A:G	50	100	0.99	0.04285
2:32591022:G:C	50	100	0.95	0.01053
2:32591296:A:G	50	100	1	0.06209
2:32591365:T:C	50	100	1	0.06173
2:32591673:T:C	50	98	0.99	0.01235
2:32591748:C:T	50	100	0.98	0.08987
2:32591782:A:G	50	100	0.72	0.01543
2:32591988:G:A	50	100	1	0.04847
2:32592266:C:G	50	100	1	0.02179
2:32592293:A:G	50	100	0.98	0.01816
2:32595474:T:C	50	100	0.99	0.02251
2:32595991:G:A	50	100	1	0.01471
2:32596785:G:A	50	100	0.97	0.01489
2:32597662:A:G	50	98	1	0.3039
2:32597890:G:A	50	98	1	0.3488
2:32597951:C:A	50	100	0.97	0.01525
2:32598718:T:C	50	100	0.82	0.01852
2:32598979:G:A	44	100	0.88	0.02505
2:32599444:A:G	50	100	0.98	0.1767
2:32600123:G:A	50	100	0.96	0.04103
2:32600504:T:C	50	100	1	0.01489
2:32600935:A:G	50	100	0.99	0.4798
2:32601287:C:T	50	100	0.84	0.01888
2:32601410:C:T	50	100	1	0.01471
2:32602437:G:A	50	98	1	0.2956
2:32604605:T:C	50	100	1	0.01471
2:32604747:T:C	50	100	0.98	0.02614
2:32604806:G:C	50	100	1	0.01362
2:32604961:C:T	50	100	1	0.09532
2:32605036:C:A	50	100	0.98	0.02251
2:32607011:A:T	46	100	1	0.01997
2:32607925:C:T	49	100	0.96	0.04158
2:32608366:G:A	50	100	0.99	0.1776
2:32608502:C:T	50	100	0.95	0.01035
2:32608818:G:T	50	100	1	0.02741
2:32609126:C:T	50	100	0.93	0.01126
2:32609600:C:A	50	100	1	0.01035
2:32609926:C:T	50	100	0.99	0.05846
2:32610067:C:T	50	100	1	0.04212
2:32610373:G:C	50	100	1	0.01906
2:32610393:C:A	50	100	1	0.01906
2:32610597:A:G	50	100	0.98	0.3101
2:32610648:G:A	50	100	1	0.04212
2:32611120:G:T	44	86.4	0.8	0.08733
2:32611295:A:G	50	98	0.98	0.3348
2:32612043:A:G	50	96	0.99	0.3221
2:32612221:A:G	50	100	1	0.03395
2:32614670:G:A	50	100	0.95	0.07244
2:32615590:A:G	50	100	0.95	0.0236
2:32615866:C:T	50	100	0.92	0.03867
2:32616739:T:G	50	100	1	0.01507
2:32616886:C:T	50	98	1	0.0423
2:32617243:T:A	50	100	0.95	0.01216
2:32617343:A:G	50	100	1	0.03141
2:32618228:A:T	50	94	0.97	0.337
2:32618616:C:G	50	100	0.98	0.01761
2:32620849:C:T	50	100	0.89	0.01652
2:32620926:T:G	50	100	0.99	0.03667
2:32621198:C:T	50	100	0.99	0.01471
2:32623591:T:C	49	98	0.98	0.3095
2:32623787:T:G	50	100	0.98	0.3342
2:32623893:T:A	50	100	0.97	0.01507
2:32623969:A:G	50	100	1	0.01997
2:32624140:A:G	50	100	0.98	0.3368
2:32625001:A:G	50	100	1	0.03395
2:32625590:C:T	50	100	0.78	0.01253
2:32625620:G:A	50	100	1	0.01906
2:32626314:G:A	50	98	1	0.04339
2:32626421:T:G	50	100	0.96	0.07298
2:32626696:T:G	50	98	0.99	0.0472
2:32626815:C:G	50	100	0.94	0.01071
2:32627536:T:C	50	100	0.99	0.04339
2:32628515:T:G	50	100	0.99	0.05428
2:32628589:G:A	50	98	1	0.05011
2:32628747:T:C	50	98	0.95	0.01688
2:32628777:A:T	50	100	0.76	0.02487
2:32629036:A:C	50	98	1	0.0541
2:32629677:G:A	50	98	1	0.03377
2:32630548:A:G	50	100	0.92	0.01017
2:32630877:G:T	50	98	0.99	0.03341
2:32631234:T:A	50	98	0.99	0.03377
2:32632304:C:T	50	100	0.98	0.03322
2:32632924:A:G	50	98	0.94	0.02651
2:32633370:C:T	50	98	0.97	0.06046
2:32633570:A:G	50	100	0.97	0.3566
2:32634279:T:C	50	98	0.98	0.01725
2:32634534:C:T	50	100	0.98	0.01707
2:32634838:C:G	50	98	0.94	0.3912
2:32635348:C:T	50	98	0.87	0.06954
2:32635486:A:G	50	94	0.94	0.03359
2:32635960:T:G	50	96	0.93	0.2629
2:32636348:G:A	50	100	0.98	0.0118
2:32636370:C:T	50	98	0.92	0.03758
2:32636488:A:G	50	98	0.96	0.4103
2:32636883:T:C	50	96	0.97	0.4025
2:32637345:T:C	50	98	0.96	0.1968
2:32637586:C:T	50	98	0.96	0.1854
2:32638494:T:C	50	100	0.95	0.1603
2:32638527:T:C	50	98	0.98	0.01235
2:32638733:A:G	50	100	0.94	0.02342
2:32638878:G:C	50	100	0.98	0.1456
2:32638958:A:G	50	100	0.91	0.04975
2:32639300:G:T	50	100	0.98	0.2725
2:32640367:G:A	50	100	0.97	0.01434
2:32640438:C:T	50	100	0.83	0.01107
2:32640454:G:C	50	100	0.97	0.1126
2:32640843:G:A	50	100	0.91	0.01652
2:32640847:T:G	50	100	0.98	0.0866
2:32641450:C:A	50	100	0.98	0.01997
2:32641555:C:G	50	100	0.99	0.08696
2:32641835:T:C	50	100	0.96	0.01071
2:32642176:A:G	50	100	1	0.01507
2:32642606:C:T	50	100	0.99	0.3163
2:32642694:C:G	50	100	1	0.01035
2:32642829:G:A	50	98	0.96	0.0276
2:32642841:C:T	50	100	0.99	0.3079
2:32643188:T:C	50	100	0.99	0.301
2:32643527:A:G	50	98	0.98	0.1993
2:32643801:A:G	50	98	1	0.01725
2:32644376:A:G	50	100	0.98	0.02179
2:32644776:C:T	50	100	0.99	0.4946
2:32644980:C:T	50	100	0.97	0.01053
2:32646289:C:G	50	100	1	0.01035
2:32646578:G:A	49	100	0.97	0.01725
2:32646871:T:G	50	100	0.99	0.01725
2:32647178:C:T	50	100	0.97	0.06427
2:32647397:T:C	50	100	0.99	0.03304
2:32647499:A:G	50	100	0.98	0.01761
2:32648001:A:G	50	100	0.96	0.02778
2:32648206:C:T	50	100	0.99	0.07734
2:32648707:C:T	50	100	0.99	0.0118
2:32648855:T:A	50	100	0.99	0.08842
2:32649114:G:A	50	100	0.94	0.01489
2:32649182:A:C	50	100	0.97	0.01743
2:32649184:G:T	50	100	0.97	0.01725
2:32650017:T:C	49	100	0.96	0.1895
2:32650359:T:C	50	100	0.99	0.0158
2:32651326:G:A	50	100	0.9	0.01852
2:32652388:A:G	50	100	0.97	0.1309
2:32652663:T:A	50	100	0.96	0.01652
2:32652870:C:T	50	100	1	0.04067
2:32653075:C:A	50	100	0.99	0.1981
2:32653082:A:G	50	100	0.99	0.02142
2:32653363:C:T	50	100	0.97	0.02179
2:32653408:A:C	50	100	1	0.01906
2:32654095:G:A	50	100	1	0.04176
2:32654913:G:C	50	100	0.98	0.01652
2:32654918:A:G	50	100	1	0.01834
2:32655300:T:A	50	100	0.99	0.03631
2:32656084:A:G	50	100	1	0.01271
2:32656179:T:C	50	100	1	0.02614
2:32656282:G:A	50	100	0.97	0.02687
2:32656548:G:C	50	100	1	0.02433
2:32656635:G:A	50	100	0.99	0.07407
2:32656752:A:G	50	100	0.99	0.0915
2:32656953:A:G	50	100	0.92	0.01416
2:32657248:C:T	50	100	0.99	0.05301
2:32657720:A:G	50	100	0.99	0.2682
2:32657977:G:A	50	100	0.97	0.04121
2:32657999:T:C	50	100	0.99	0.2663
2:32658130:A:G	50	100	0.98	0.4664
2:32659657:G:C	50	100	1	0.09078
2:32659908:T:G	50	100	0.99	0.2466
2:32660099:C:T	50	100	1	0.01852
2:32660286:A:G	50	100	0.95	0.09041
2:32660324:A:G	50	100	0.98	0.3304
2:32660771:A:G	50	100	1	0.01325
2:32660820:G:A	50	100	0.99	0.3252
2:32661068:C:G	50	100	0.99	0.2505
2:32661089:C:T	50	100	0.98	0.03631
2:32661118:A:T	50	100	0.99	0.1841
2:32661246:A:C	50	100	1	0.01271
2:32661423:T:C	50	98	0.99	0.2142
2:32661596:G:C	50	100	1	0.01834
2:32661854:G:A	50	100	0.99	0.4711
2:32661923:C:T	50	100	1	0.2769
2:32662007:C:G	50	100	0.98	0.1801
2:32662015:A:G	50	100	1	0.01162
2:32662155:T:C	50	100	1	0.07044
2:32662237:G:A	50	100	0.98	0.06845
2:32662244:C:G	50	100	0.97	0.07934
2:32662453:A:G	50	100	0.99	0.04357
2:32662617:C:T	50	100	1	0.01852
2:32664266:C:T	50	100	1	0.01017
2:32664509:A:G	50	100	0.96	0.02505
2:32664856:C:T	50	100	1	0.01017
2:32665602:A:G	50	100	0.99	0.08224
2:32665651:T:G	50	100	0.99	0.1031
2:32666298:T:G	50	98	0.99	0.2255
2:32666416:G:C	50	100	0.99	0.2781
2:32667323:C:T	50	100	1	0.05828
2:32667479:T:C	50	100	0.99	0.1975
2:32667597:G:T	50	100	0.99	0.02179
2:32667852:G:A	50	100	1	0.02015
2:32668809:G:C	50	100	0.99	0.02088
2:32668948:A:G	50	100	0.99	0.2614
2:32669090:T:A	50	100	0.97	0.02288
2:32669403:G:C	50	100	0.99	0.1774
2:32669439:A:G	50	100	1	0.0256
2:32669472:G:A	50	100	1	0.05755
2:32669861:A:G	50	98	0.99	0.2141
2:32670119:C:A	50	100	1	0.0768
2:32670208:C:T	50	100	1	0.03686
2:32670379:C:T	50	100	1	0.09931
2:32670583:G:A	50	100	1	0.02451
2:32670967:A:G	50	100	1	0.02669
2:32671446:T:A	50	100	1	0.2271
2:32671988:A:G	50	100	1	0.07861
2:32672032:G:A	50	100	0.99	0.1826
2:32672080:G:T	50	100	0.96	0.09768
2:32672139:A:C	50	100	0.97	0.05192
2:32672164:C:G	50	100	1	0.07825
2:32672744:A:G	50	100	1	0.2003
2:32672840:A:G	50	100	1	0.01852
2:32672953:T:C	50	100	1	0.1825
2:32673147:A:G	50	100	0.99	0.2594
2:32673314:C:T	50	100	1	0.07262
2:32673430:C:T	50	100	1	0.1845
2:32673687:A:T	50	100	1	0.01035
2:32674421:G:A	50	100	0.99	0.05719
2:32674608:T:C	50	100	0.99	0.23
2:32674997:A:G	50	100	1	0.02778
2:32675263:A:G	50	98	0.99	0.2516
2:32675942:C:T	50	100	1	0.04938
2:32676753:T:C	50	100	1	0.01852
2:32677018:G:C	50	100	1	0.2246
2:32677261:C:A	50	100	1	0.02233
2:32677532:C:G	50	100	0.98	0.03831
2:32677645:T:G	50	100	1	0.02251
2:32677986:G:A	49	100	1	0.04067
2:32678124:G:A	50	100	0.93	0.08896
2:32678127:C:T	50	100	0.99	0.02197
2:32678222:T:C	48	97.9	1	0.07843
2:32678481:G:A	50	98	0.99	0.1552
2:32678488:C:G	50	100	0.93	0.04357
2:32678521:G:A	50	100	1	0.02433
2:32678618:A:G	50	100	1	0.07026
2:32679178:G:C	50	100	0.99	0.07879
2:32679529:G:T	50	100	1	0.1554
2:32679886:A:G	50	100	1	0.2001
2:32679923:G:A	50	100	1	0.01634
2:32680181:A:G	50	100	0.99	0.02197
2:32680370:A:G	50	100	0.99	0.2687
2:32680737:T:C	50	100	0.99	0.03686
2:32681527:T:A	50	100	0.97	0.1253
2:32681591:C:G	50	100	0.99	0.498
2:32681737:C:T	50	100	0.97	0.03232
2:32683317:G:T	50	100	0.98	0.2947
2:32684274:A:G	49	100	0.95	0.08007
2:32684415:A:G	50	100	0.97	0.1594
2:32684541:G:A	50	100	0.83	0.01271
2:32684782:G:A	50	100	1	0.01035
2:32684857:G:A	50	100	0.99	0.1369
2:32685179:A:G	49	100	1	0.02288
2:32685471:T:C	50	100	0.98	0.2146
2:32685759:A:T	50	100	1	0.01235
2:32685849:T:C	50	100	1	0.2179
2:32685918:A:G	50	100	1	0.2611
2:32685946:A:G	50	100	0.99	0.1549
2:32686031:A:T	50	100	1	0.1313
2:32686521:A:G	50	100	0.99	0.07426
2:32686607:C:T	50	100	0.99	0.1496
2:32687049:T:C	50	100	1	0.1402
2:32687212:A:C	50	100	1	0.4381
2:32687593:G:A	49	100	1	0.2938
2:32687855:G:A	50	100	0.99	0.1298
2:32688174:C:T	50	100	0.99	0.02324
2:32688197:T:C	50	100	0.98	0.08297
2:32688540:T:G	50	100	1	0.1543
2:32688690:A:C	50	100	0.99	0.1532
2:32688734:C:T	50	100	0.98	0.01271
2:32689744:A:G	50	100	1	0.01362
2:32690530:A:C	50	100	1	0.2462
2:32690782:C:G	50	100	0.99	0.0138
2:32691196:A:G	50	100	1	0.4503
2:32691616:G:A	50	100	1	0.4372
2:32691749:C:T	50	100	1	0.01253
2:32691790:A:G	50	100	0.98	0.1589
2:32692898:C:T	50	100	1	0.1474
2:32692994:A:G	50	100	1	0.01561
2:32693035:C:T	50	100	1	0.01017
2:32693045:C:T	50	98	0.99	0.3736
2:32693365:T:A	50	100	1	0.05283
2:32693653:G:A	50	98	1	0.2918
2:32694046:T:C	50	100	1	0.03395
2:32694454:C:T	50	100	0.97	0.04884
2:32694599:A:G	50	100	0.99	0.2231
2:32694691:T:C	50	100	0.99	0.03704
2:32695291:T:G	50	100	1	0.2213
2:32695503:G:C	49	100	0.99	0.4178
2:32695591:T:C	49	100	0.99	0.2229
2:32695748:A:T	43	86	0.98	0.1986
2:32695852:C:T	50	100	1	0.3023
2:32695867:G:A	50	100	1	0.01235
2:32695980:G:A	50	100	1	0.01634
2:32695984:G:A	50	98	1	0.1369
2:32696103:G:A	49	100	1	0.0285
2:32696137:A:T	50	90	0.99	0.3451
2:32696229:G:A	50	100	1	0.124
2:32696253:A:G	50	100	0.99	0.1398
2:32696446:C:T	50	100	1	0.01253
2:32696464:G:T	50	98	0.99	0.4887
2:32696497:T:C	50	100	1	0.1481
2:32696630:T:G	50	100	0.99	0.4648
2:32696905:T:C	50	100	0.98	0.06681
2:32696925:G:A	50	100	0.99	0.1275
2:32697250:A:G	50	100	1	0.01198
2:32697491:T:G	50	100	1	0.4118
2:32697558:A:G	50	98	1	0.3164
2:32697935:T:G	50	98	1	0.3105
2:32698002:C:G	50	100	1	0.01634
2:32698044:A:C	50	100	0.99	0.427
2:32698225:A:T	50	100	1	0.01616
2:32698513:T:A	50	100	0.98	0.06209
2:32698741:A:C	50	100	1	0.01616
2:32698746:C:T	50	98	0.97	0.2012
2:32698900:G:T	50	100	1	0.378
2:32698905:A:G	50	100	1	0.378
2:32699135:C:T	50	100	0.99	0.06845
2:32699174:C:G	50	100	0.99	0.1267
2:32699197:T:C	50	100	1	0.02814
2:32699831:A:G	50	100	1	0.1298
2:32700093:C:T	50	100	1	0.02887
2:32700097:G:A	50	100	1	0.13
2:32700366:C:T	50	100	1	0.01253
2:32700964:G:A	50	100	1	0.2061
2:32701081:A:G	50	100	0.92	0.04484
2:32701392:C:G	50	100	1	0.01398
2:32701481:T:C	50	100	0.99	0.1581
2:32701765:C:T	50	100	1	0.1289
2:32701840:A:T	50	100	1	0.3023
2:32701881:C:T	50	100	1	0.1912
2:32701903:C:T	50	100	1	0.01943
2:32702020:A:C	50	94	0.91	0.1819
2:32702490:C:T	50	100	1	0.01271
2:32702508:G:A	50	100	1	0.01362
2:32702509:T:C	50	100	1	0.134
2:32702795:C:T	50	100	1	0.0118
2:32702796:G:A	50	100	1	0.1285
2:32703052:A:G	50	100	1	0.1353
2:32703885:A:G	50	100	1	0.1465
2:32704012:C:T	50	100	1	0.1367
2:32704049:G:A	50	100	1	0.1271
2:32704097:A:G	50	100	1	0.1463
2:32704403:C:G	50	100	1	0.2269
2:32705180:C:T	50	100	0.99	0.4704
2:32705257:A:G	50	100	1	0.07861
2:32705693:G:A	50	100	0.97	0.1354
2:32705813:C:A	50	100	0.98	0.1331
2:32706204:T:A	50	100	1	0.1587
2:32706314:C:T	50	100	0.99	0.2889
2:32706747:A:G	50	100	0.99	0.0354
2:32706855:G:A	50	100	1	0.1289
2:32706971:A:T	50	100	1	0.06917
2:32707356:C:A	50	100	0.96	0.06754
2:32707512:C:T	50	100	1	0.06935
2:32707670:C:T	50	100	1	0.03086
2:32707966:A:C	50	100	0.97	0.2019
2:32708012:A:G	50	100	1	0.1463
2:32708028:T:G	50	100	1	0.152
2:32708138:C:T	50	100	1	0.1443
2:32708283:G:A	48	100	1	0.03813
2:32708739:T:G	50	100	1	0.1462
2:32709521:G:C	50	100	0.99	0.1521
2:32709710:G:A	50	100	1	0.01525
2:32709844:T:C	50	100	1	0.02015
2:32710001:T:C	50	100	0.99	0.1365
2:32710172:A:G	50	100	1	0.4938
2:32711309:C:T	50	100	1	0.2943
2:32711348:A:G	50	100	1	0.1324
2:32711854:T:G	50	100	1	0.1503
2:32712115:C:A	50	100	0.99	0.1948
2:32712221:A:G	50	100	0.99	0.1369
2:32712279:G:A	50	100	1	0.0561
2:32712998:C:G	50	98	0.99	0.1403
2:32714008:G:A	50	100	1	0.02197
2:32714131:G:A	50	100	0.96	0.01507
2:32714147:A:C	47	100	0.91	0.05991
2:32714190:G:T	49	100	0.96	0.01507
2:32714377:C:G	49	98	0.99	0.1314
2:32714410:G:A	50	100	0.99	0.1314
2:32714715:G:A	50	100	1	0.01997
2:32714750:T:C	50	100	1	0.06227
2:32715193:T:C	50	100	0.99	0.09877
2:32715438:T:G	50	100	1	0.01344
2:32715767:A:C	50	100	0.99	0.3731
2:32716118:G:A	50	100	0.99	0.1952
2:32716284:T:G	50	100	0.99	0.1494
2:32717084:A:G	50	100	0.98	0.2996
2:32717130:C:T	50	100	0.99	0.01307
2:32717599:T:C	50	100	0.96	0.03504
2:32717724:C:T	50	100	0.98	0.2941
2:32717751:T:C	50	100	1	0.01961
2:32718404:A:G	50	100	0.99	0.1534
2:32719125:G:T	50	100	0.86	0.0118
2:32719542:T:C	50	100	1	0.01325
2:32720086:C:G	50	100	0.98	0.04267
2:32720709:A:G	50	100	1	0.1322
2:32720996:T:C	50	100	0.99	0.1271
2:32721719:A:C	50	98	0.98	0.4562
2:32722181:T:G	50	100	0.99	0.06336
2:32723127:A:G	50	100	0.98	0.1362
2:32723289:G:A	50	98	0.98	0.1275
2:32723464:T:C	50	100	0.88	0.02124
2:32723556:A:G	50	98	0.98	0.1536
2:32723670:T:G	50	100	0.88	0.02705
2:32723888:C:A	50	100	0.96	0.02179
2:32724752:A:C	50	100	0.95	0.02469
2:32724978:A:C	50	100	0.9	0.1625
2:32725019:C:T	50	96	0.93	0.2979
2:32725079:T:C	50	98	0.96	0.1649
2:32725585:C:G	50	98	0.98	0.2618
2:32725755:C:G	50	100	1	0.06663
2:32725879:G:T	50	98	0.99	0.3192
2:32726247:A:C	49	95.9	0.97	0.02415
2:32726269:G:A	50	100	0.9	0.02505
2:32726745:T:A	50	100	0.97	0.1507
2:32727129:C:T	50	98	0.99	0.3148
2:32727402:T:C	50	98	0.98	0.3996
2:32727490:C:T	50	98	0.98	0.3057
2:32727798:A:T	50	98	0.99	0.315
2:32728273:T:A	50	100	0.97	0.1541
2:32728414:T:C	50	96	0.97	0.04248
2:32728530:T:C	50	100	0.98	0.08261
2:32728953:A:G	50	100	0.97	0.2484
2:32729211:C:T	50	100	0.89	0.02614
2:32729535:G:T	50	100	0.96	0.1578
2:32729555:C:G	50	100	0.97	0.01271
2:32729675:T:G	50	98	0.93	0.03032
2:32729694:C:T	50	98	0.83	0.1225
2:32730562:T:C	50	100	0.99	0.451
2:32730625:T:A	50	96	0.97	0.1538
2:32730708:G:A	50	100	0.98	0.4512
2:32730770:C:T	49	100	0.98	0.3958
2:32730794:G:C	50	100	0.99	0.1438
2:32731018:T:C	50	100	1	0.01307
2:32731056:G:T	50	98	0.98	0.2683
2:32731158:A:C	50	98	0.98	0.09895
2:32731442:C:A	50	100	0.99	0.1665
2:32731655:C:T	50	100	0.96	0.01688
2:32732199:C:T	50	100	0.88	0.03867
2:32732353:A:G	50	100	1	0.01452
2:32732474:C:G	50	100	1	0.1432
2:32732546:C:G	50	96	0.99	0.4717
2:32733065:A:G	50	100	0.99	0.1126
2:32733120:G:A	50	98	1	0.4668
2:32733240:T:C	50	100	1	0.01344
2:32733317:A:G	50	100	0.99	0.01362
2:32733701:A:G	50	100	1	0.01362
2:32733731:G:A	50	100	1	0.01344
2:32733957:T:C	50	100	1	0.4642
2:32734008:G:A	50	100	1	0.1389
2:32734295:C:G	50	100	1	0.3484
2:32734566:G:A	50	100	0.99	0.3143
2:32735024:C:T	50	98	1	0.2645
2:32735101:A:G	50	100	1	0.01289
2:32735140:T:C	50	100	0.99	0.1064
2:32735639:A:C	50	100	1	0.3401
2:32736165:T:A	50	100	1	0.3484
2:32736298:T:C	50	100	1	0.01307
2:32736473:A:G	50	98	1	0.4107
2:32736624:C:T	50	100	1	0.3221
2:32736678:T:A	50	98	1	0.01162
2:32736791:A:G	50	98	1	0.1084
2:32736999:T:C	50	96	1	0.3949
2:32737111:C:T	50	100	1	0.3221
2:32737112:A:G	50	98	1	0.4007
2:32737245:C:G	50	100	1	0.1387
2:32737389:T:A	50	96	1	0.3951
2:32737411:A:G	50	100	0.96	0.01344
2:32737632:T:A	50	100	1	0.01017
2:32737756:A:G	50	98	1	0.0158
2:32737761:G:A	50	100	1	0.1387
2:32737930:C:A	50	100	0.99	0.01035
2:32738990:T:C	50	100	1	0.03123
2:32739001:G:A	50	100	1	0.1093
2:32739186:G:A	50	100	1	0.1385
2:32739634:G:C	50	96	0.98	0.2772
2:32739926:T:G	50	98	1	0.1376
2:32740367:T:A	49	100	1	0.3506
2:32740716:A:G	50	98	1	0.2151
2:32741077:A:G	50	100	0.85	0.0138
2:32741368:G:T	50	98	0.99	0.313
2:32741498:A:C	50	100	0.97	0.01997
2:32741537:A:C	50	98	0.98	0.4279
2:32741650:A:T	50	100	1	0.3413
2:32741657:A:G	50	100	1	0.3413
2:32742678:G:T	50	96	1	0.4025
2:32742694:G:A	50	98	1	0.03123
2:32742993:T:C	50	98	0.99	0.2266
2:32743054:C:T	50	100	1	0.1387
2:32743173:T:A	50	100	1	0.4199
2:32743186:T:C	50	100	1	0.3395
2:32743312:G:T	50	100	1	0.4194
2:32743487:T:C	50	100	0.95	0.01344
2:32743707:G:A	50	100	1	0.01979
2:32743756:T:A	50	100	1	0.108
2:32744049:T:C	50	100	0.99	0.2447
2:32744591:A:G	50	100	1	0.0158
2:32744616:T:G	50	100	1	0.04793
2:32744627:C:A	50	100	1	0.0158
2:32744695:A:G	50	100	0.97	0.04793
2:32745386:T:C	50	100	0.99	0.3332
2:32745474:A:G	50	100	1	0.04793
2:32745501:G:A	50	100	1	0.01997
2:32745619:G:A	50	100	1	0.03558
2:32746303:G:A	50	100	0.97	0.02106
2:32746334:G:A	50	100	1	0.04884
2:32746363:A:T	50	100	1	0.1492
2:32746527:C:T	50	100	1	0.01271
2:32746707:G:T	50	100	1	0.04866
2:32747168:C:T	50	100	1	0.4702
2:32747548:T:C	50	100	1	0.01852
2:32747559:G:T	50	98	1	0.3744
2:32747644:G:C	50	100	0.99	0.08878
2:32747800:G:A	50	100	1	0.03577
2:32747807:A:G	50	100	1	0.1707
2:32747980:A:G	50	100	1	0.02033
2:32748352:G:A	50	100	1	0.03577
2:32748756:C:T	50	100	0.98	0.01071
2:32748781:A:G	50	100	1	0.2257
2:32749416:C:T	50	100	1	0.03105
2:32749472:G:C	50	100	1	0.3328
2:32749498:A:G	50	100	1	0.01307
2:32749768:A:G	50	100	0.95	0.04557
2:32749798:G:A	50	100	1	0.01489
2:32749869:T:C	50	100	1	0.04956
2:32750190:T:C	50	100	1	0.3284
2:32750192:G:A	50	100	0.96	0.02741
2:32750215:T:C	50	100	1	0.1431
2:32750311:G:T	50	100	1	0.03577
2:32750602:G:A	50	100	0.98	0.2235
2:32750752:A:G	50	100	1	0.01471
2:32750794:G:A	50	100	1	0.01816
2:32750802:G:A	50	100	1	0.3725
2:32750829:G:C	50	100	1	0.0158
2:32750839:C:G	50	100	1	0.01816
2:32750915:T:C	50	100	1	0.09023
2:32750933:G:A	50	100	1	0.1082
2:32750955:C:T	50	100	1	0.1389
2:32751020:A:G	50	100	1	0.09023
2:32751084:T:A	50	100	1	0.09023
2:32751184:G:T	50	100	1	0.08878
2:32751538:A:G	50	100	1	0.1854
2:32751582:A:G	50	100	1	0.03105
2:32751660:A:G	50	100	1	0.08406
2:32751858:G:A	50	100	1	0.157
2:32751940:A:C	50	100	1	0.132
2:32751993:G:A	50	100	1	0.1389
2:32752339:T:G	50	100	1	0.0158
2:32752496:C:T	50	100	1	0.1391
2:32752637:C:G	50	100	0.99	0.1309
2:32752674:G:A	50	98	1	0.2269
2:32752752:A:G	50	98	0.96	0.01525
2:32753076:C:G	50	100	1	0.2418
2:32753192:A:G	50	100	1	0.1747
2:32753498:C:T	49	100	1	0.01471
2:32753523:T:C	49	98	0.99	0.2251
2:32753538:C:T	50	98	0.9	0.04539
2:32753597:G:A	50	98	1	0.3411
2:32753606:C:T	50	98	1	0.05102
2:32754016:A:G	50	100	1	0.01943
2:32754115:T:A	50	100	1	0.01471
2:32754272:T:C	50	100	1	0.2767
2:32754371:T:A	48	93.8	1	0.2767
2:32754434:C:T	50	98	1	0.01852
2:32754532:C:T	45	95.6	0.98	0.04194
2:32754549:C:T	42	97.6	0.99	0.2233
2:32754580:A:G	49	93.9	1	0.1287
2:32754605:T:A	45	93.3	1	0.3243
2:32754674:G:A	49	100	1	0.3344
2:32754679:C:G	49	100	1	0.2264
2:32754795:C:T	47	91.5	1	0.3528
2:32754804:C:T	47	100	1	0.01888
2:32754846:C:T	47	95.7	0.9	0.01053
2:32754850:C:G	47	87.2	1	0.3337
2:32754869:G:T	48	97.9	1	0.1058
2:32754914:G:C	50	100	0.82	0.02524
2:32754965:C:T	50	100	1	0.01852
2:32754981:C:T	50	100	1	0.3346
2:32755034:G:A	50	100	0.99	0.01688
2:32755062:G:A	49	100	0.93	0.01434
2:32755120:T:C	50	100	1	0.2787
2:32755328:C:T	50	100	1	0.3473
2:32755331:G:A	50	100	0.99	0.01144
2:32755521:G:T	50	100	1	0.02033
2:32755563:G:A	50	100	1	0.01035
2:32755680:T:C	50	100	1	0.01852
2:32755815:T:G	50	100	1	0.04248
2:32755846:A:T	50	100	1	0.01834
2:32756096:G:A	50	100	1	0.3366
2:32756161:C:T	50	100	1	0.04902
2:32756312:C:T	50	100	1	0.126
2:32756739:C:T	50	100	1	0.0207
2:32756898:T:C	50	100	0.99	0.4134
2:32756990:C:T	50	100	1	0.01452
2:32757197:T:A	50	100	1	0.3686
2:32757363:T:C	50	100	1	0.05901
2:32757441:C:G	50	100	1	0.02669
2:32758281:G:T	50	100	1	0.01797
2:32758332:C:T	50	100	1	0.01053
2:32758413:G:A	50	100	1	0.03468
2:32758459:C:T	50	100	1	0.3292
2:32758900:G:A	50	100	1	0.1652
2:32758928:T:C	50	100	1	0.02033
2:32759381:T:C	50	100	1	0.05901
2:32759476:T:G	50	100	1	0.2776
2:32759637:G:C	50	100	1	0.01344
2:32759665:C:T	50	100	0.99	0.3219
2:32760006:T:C	50	100	1	0.2774
2:32760381:C:G	50	100	1	0.2889
2:32760599:G:A	50	100	1	0.278
2:32760628:T:C	50	100	1	0.01452
2:32760685:A:G	50	100	1	0.02052
2:32760773:A:G	49	100	1	0.01253
2:32760775:C:T	49	100	0.95	0.01543
2:32760830:C:G	50	100	0.97	0.01924
2:32761106:A:G	50	100	1	0.3375
2:32761355:A:T	50	100	0.99	0.02887
2:32761368:T:C	50	100	1	0.2357
2:32761710:A:G	50	100	1	0.2052
2:32761775:G:A	50	100	1	0.1345
2:32762461:T:C	50	100	1	0.10780000000000001
2:32762655:A:G	50	100	1	0.1077
2:32762712:G:A	50	100	1	0.1536
2:32762894:T:C	50	100	0.92	0.01089
2:32763264:T:C	50	100	1	0.12
2:32763870:G:A	50	100	1	0.01253
2:32764048:C:T	50	100	1	0.4129
2:32764287:A:G	50	100	1	0.01253
2:32764745:A:G	50	100	1	0.2037
2:32765317:G:C	50	100	1	0.3535
2:32765976:G:A	50	100	1	0.1055
2:32766231:T:C	50	100	1	0.0345
2:32766386:T:C	50	100	1	0.1186
2:32766673:T:C	50	100	1	0.01452
2:32766707:G:A	50	100	1	0.05628
2:32767023:C:T	50	100	0.99	0.0492
2:32767151:G:T	50	100	1	0.01089
2:32767443:G:T	49	98	0.92	0.01489
2:32767453:G:T	50	92	0.72	0.0463
2:32767526:A:G	50	96	1	0.01452
2:32767611:G:A	48	100	1	0.1394
2:32767741:G:A	50	100	1	0.1393
2:32767869:A:G	50	100	1	0.1394
2:32768018:G:A	50	100	1	0.02088
2:32768141:T:A	50	100	1	0.02088
2:32768989:T:G	50	100	0.98	0.2255
2:32769075:C:G	50	100	1	0.02052
2:32769412:T:A	50	100	0.99	0.3292
2:32769649:G:A	50	100	0.99	0.01107
2:32769807:T:C	50	100	0.99	0.0955
2:32770390:T:C	50	100	1	0.07534
2:32770489:A:G	50	100	1	0.122
2:32770697:T:C	50	100	1	0.2217
2:32770756:A:G	50	100	1	0.161
2:32770911:A:G	50	100	1	0.2213
2:32770959:C:T	50	100	1	0.06663
2:32771038:T:C	50	100	0.98	0.08297
2:32771489:C:G	50	100	1	0.2248
2:32771910:A:C	50	100	1	0.05646
2:32772043:G:C	50	100	1	0.01452
2:32772718:T:C	50	100	1	0.1176
2:32772937:G:C	50	100	1	0.0463
2:32773199:G:T	50	100	1	0.2309
2:32773221:G:A	50	100	1	0.01888
2:32773500:C:T	50	100	0.95	0.02923
2:32773501:A:G	50	100	1	0.222
2:32773539:G:A	50	100	1	0.4172
2:32773976:T:C	50	100	1	0.1258
2:32774081:G:A	50	100	1	0.2231
2:32774456:T:C	50	100	1	0.3388
2:32774896:C:G	50	100	1	0.2801
2:32775241:G:A	50	100	1	0.01924
2:32775270:T:C	50	100	1	0.1117
2:32775399:C:T	50	100	1	0.05864
2:32775434:G:A	50	100	1	0.01452
2:32775489:T:C	50	100	1	0.02106
2:32775824:T:C	50	100	1	0.08333
2:32776033:T:C	50	100	0.99	0.3722
2:32776055:T:C	50	100	1	0.05646
2:32776798:G:A	50	100	1	0.08642
2:32776877:C:T	50	100	1	0.2202
2:32777126:A:T	50	100	1	0.1465
2:32777544:T:C	50	100	1	0.08206
2:32777672:T:G	50	100	1	0.4383
2:32777680:T:G	50	100	1	0.0541
2:32777699:A:T	50	100	1	0.02106
2:32778352:A:G	50	100	1	0.06227
2:32778995:C:A	50	100	1	0.3769
2:32778996:G:A	50	100	0.99	0.02633
2:32779471:C:T	50	100	1	0.07771
2:32780171:T:C	50	100	0.98	0.0837
2:32780565:G:A	50	100	1	0.07952
2:32780888:A:G	49	100	0.97	0.01271
2:32781092:G:A	50	100	1	0.2213
2:32781133:A:C	50	100	0.88	0.03595
2:32781425:G:A	50	100	1	0.3391
2:32781428:A:G	50	100	1	0.05102
2:32781435:A:T	50	100	1	0.2239
2:32781500:T:C	50	100	0.98	0.01307
2:32782112:A:T	50	100	1	0.02033
2:32782339:T:C	50	100	1	0.05102
2:32782750:T:C	50	100	1	0.05392
2:32782925:T:G	50	100	1	0.3386
2:32782989:A:G	50	100	1	0.02088
2:32783000:A:G	50	100	1	0.03341
2:32783049:T:C	50	100	1	0.08351
2:32783169:T:C	50	100	1	0.08351
2:32783443:G:A	50	100	1	0.2447
2:32783851:A:G	50	100	1	0.1111
2:32783993:A:G	50	100	1	0.1111
2:32784236:G:T	50	100	1	0.1111
2:32784344:C:G	50	100	1	0.1111
2:32784528:A:T	50	100	1	0.1113
2:32784865:T:C	50	100	1	0.1111
2:32785385:G:T	50	100	1	0.2515
2:32785437:C:G	50	100	0.99	0.0158
2:32785527:A:G	50	100	1	0.1089
2:32785613:T:G	50	100	0.99	0.0158
2:32785656:C:T	50	100	1	0.01997
2:32785688:C:T	50	98	1	0.1393
2:32785708:G:A	50	100	1	0.1089
2:32786235:T:C	50	100	0.99	0.3361
2:32786281:C:A	50	100	1	0.1111
2:32786454:G:A	50	100	0.99	0.3359
2:32786481:C:T	49	100	1	0.1111
2:32786587:T:C	50	100	1	0.0423
2:32787369:G:A	50	100	0.99	0.0236
2:32788272:C:T	50	100	1	0.1111
2:32788354:C:T	50	100	1	0.1111
2:32788373:T:A	50	100	1	0.4346
2:32788596:T:C	50	100	1	0.01997
2:32788689:C:A	50	98	0.98	0.2184
2:32788755:A:G	50	100	1	0.435
2:32788799:A:C	50	100	1	0.342
2:32788891:A:G	50	100	1	0.01471
2:32789123:C:G	50	100	1	0.05901
2:32789288:C:G	50	98	1	0.01961
2:32789690:C:T	50	96	1	0.01852
2:32789832:G:A	50	100	0.99	0.3341
2:32790082:A:G	50	100	1	0.01943
2:32790277:T:G	50	100	0.98	0.05338
2:32790279:T:G	50	100	0.97	0.3676
2:32790486:T:C	50	100	1	0.02778
2:32791294:G:C	50	100	1	0.4392
2:32791300:C:G	50	100	1	0.03341
2:32791407:G:C	50	100	0.99	0.3509
2:32791636:T:C	50	100	0.99	0.06155
2:32791716:G:T	50	100	1	0.03341
2:32791739:G:A	50	100	0.99	0.2255
2:32791745:T:C	50	100	1	0.407
2:32792042:C:T	50	100	1	0.02505
2:32792077:G:A	50	100	1	0.03341
2:32792112:A:G	50	100	0.98	0.05501
2:32792457:C:G	50	100	1	0.02397
2:32792784:A:G	50	100	1	0.03195
2:32792961:T:C	50	100	0.99	0.4366
2:32793321:A:G	50	100	0.99	0.3838
2:32793662:A:G	50	100	0.9	0.01852
2:32793667:T:C	50	100	1	0.01434
2:32793980:T:G	50	100	0.99	0.4668
2:32794046:C:T	50	100	0.99	0.2244
2:32794075:C:G	50	100	0.98	0.09459
2:32794206:A:G	50	100	0.97	0.0158
2:32795317:A:G	50	100	1	0.01344
2:32795635:T:C	50	100	0.99	0.4299
2:32795714:G:A	50	100	0.87	0.02324
2:32796213:A:G	50	100	0.99	0.3851
2:32796900:C:T	50	98	1	0.01761
2:32797078:G:T	50	100	1	0.2329
2:32797243:A:G	50	100	0.99	0.1378
2:32798382:A:G	50	100	0.99	0.189
2:32798407:A:G	50	100	1	0.1563
2:32798657:A:G	50	100	0.9	0.02397
2:32798713:A:T	50	98	0.88	0.02505
2:32798719:T:A	50	82	0.88	0.4365
2:32798722:T:A	50	88	0.81	0.2219
2:32798951:G:A	50	100	1	0.02578
2:32798953:A:G	50	100	1	0.02033
2:32799501:A:T	50	100	0.9	0.04303
2:32799782:A:G	50	100	0.99	0.2004
2:32799786:G:A	50	100	0.99	0.234
2:32799874:G:A	50	100	0.98	0.09913
2:32800184:G:C	50	100	1	0.02905
2:32800335:C:G	50	100	0.97	0.05483
2:32800823:C:G	50	100	0.99	0.2035
2:32800922:T:C	50	100	1	0.01471
2:32801684:G:T	50	100	0.98	0.2219
2:32801685:G:C	50	100	0.98	0.2219
2:32801838:C:T	50	100	1	0.01961
2:32801924:T:C	50	100	0.94	0.04575
2:32802576:C:T	50	100	1	0.02015
2:32802667:C:T	50	100	1	0.01362
2:32802982:C:T	50	100	1	0.0216
2:32803509:A:G	50	100	0.99	0.3337
2:32803612:G:T	50	100	1	0.01761
2:32804252:T:G	50	100	0.99	0.3789
2:32804646:A:T	50	100	0.97	0.01416
2:32805415:T:C	50	100	1	0.01489
2:32805458:T:G	50	100	0.97	0.1356
2:32805642:G:A	50	100	0.97	0.1754
2:32806291:A:G	50	100	0.98	0.4361
2:32806602:A:T	50	100	1	0.01489
2:32806634:T:C	50	98	0.98	0.3869
2:32806882:C:T	50	100	0.95	0.0423
2:32806967:C:T	50	100	0.99	0.2257
2:32807065:T:G	50	100	0.87	0.02651
2:32807543:C:T	50	100	0.99	0.268
2:32807603:T:C	50	100	1	0.2329
2:32807654:A:T	50	100	0.94	0.03286
2:32807843:C:T	50	100	0.98	0.01216
2:32808196:G:A	50	100	0.99	0.3326
2:32808227:G:A	50	100	0.96	0.01235
2:32808370:C:G	50	100	1	0.01779
2:32808556:A:T	50	100	0.99	0.3273
2:32808723:C:G	50	100	0.99	0.2509
2:32808990:A:C	50	100	1	0.3618
2:32809149:C:T	50	100	0.99	0.2502
2:32809487:T:C	50	100	0.99	0.3911
2:32809934:T:C	50	100	0.99	0.2554
2:32810042:G:A	50	100	1	0.01725
2:32810184:C:T	50	100	1	0.01725
2:32810251:A:C	50	100	1	0.02215
2:32810369:T:C	50	100	0.99	0.3898
2:32810462:A:G	50	100	0.99	0.2556
2:32811257:G:A	50	100	1	0.3807
2:32812092:T:C	50	100	1	0.3834
2:32812150:G:A	50	100	1	0.2945
2:32812177:C:G	50	100	0.99	0.2505
2:32812448:G:A	50	100	1	0.01797
2:32814130:C:T	50	100	0.99	0.1033
2:32814183:A:G	50	100	1	0.2426
2:32814485:C:A	50	100	1	0.35
2:32814623:A:G	50	100	1	0.2424
2:32814759:C:T	50	100	1	0.242
2:32814885:C:T	50	100	0.98	0.09187
2:32815042:A:G	50	100	1	0.01761
2:32815276:G:C	41	100	0.96	0.03286
2:32815321:T:C	48	100	0.92	0.02651
2:32815330:A:G	49	100	0.95	0.01235
2:32815699:T:A	50	100	0.95	0.01416
2:32815706:T:G	50	100	1	0.01598
2:32815765:A:G	50	98	1	0.01598
2:32816211:A:G	50	100	1	0.2467
2:32816610:C:T	50	100	1	0.02378
2:32816902:T:A	50	100	1	0.2416
2:32817149:T:G	50	98	0.99	0.1467
2:32817368:A:G	50	100	1	0.01144
2:32817536:G:C	50	100	1	0.01761
2:32817661:C:T	50	100	1	0.01144
2:32817810:C:G	50	100	1	0.01071
2:32817848:G:T	50	100	1	0.2464
2:32817982:G:A	49	100	1	0.2404
2:32818006:G:A	50	100	0.74	0.01271
2:32818790:T:G	50	100	1	0.3836
2:32819174:A:C	50	100	1	0.0216
2:32819863:G:C	50	98	0.99	0.1202
2:32819948:C:G	50	100	1	0.2498
2:32820086:A:T	50	98	0.99	0.09205
2:32820088:T:G	50	98	0.99	0.09205
2:32820155:T:C	50	100	0.99	0.3439
2:32820495:G:C	50	100	1	0.323
2:32820507:A:G	50	100	1	0.3433
2:32820562:G:C	50	100	1	0.323
2:32820665:T:C	50	100	1	0.3431
2:32821291:G:A	50	100	1	0.01743
2:32821356:C:T	50	100	1	0.3261
2:32821728:G:C	50	100	1	0.01471
2:32821751:T:A	50	100	1	0.3903
2:32823713:A:T	50	98	0.95	0.01452
2:32823715:A:T	49	91.8	0.76	0.03504
2:32823717:A:T	49	87.8	0.8	0.08987
2:32823719:A:T	47	89.4	0.94	0.2638
2:32823935:G:C	50	100	0.99	0.3813
2:32823995:A:G	50	100	1	0.3237
2:32824481:A:C	50	100	0.99	0.345
2:32824490:T:C	50	100	0.96	0.01216
2:32824674:G:T	50	100	1	0.01144
2:32825037:T:G	50	100	0.99	0.03504
2:32825569:G:A	50	98	0.98	0.3395
2:32825749:G:C	50	100	0.98	0.2493
2:32826122:A:T	50	100	0.99	0.01688
2:32826250:G:T	50	100	0.95	0.01598
2:32826462:G:A	50	96	0.99	0.3428
2:32826744:T:A	50	94	0.98	0.03068
2:32826746:T:A	50	86	0.94	0.3918
2:32826748:A:T	49	98	0.65	0.01144
2:32826750:A:T	49	98	0.95	0.02451
2:32826941:A:G	50	98	0.98	0.1102
2:32827068:A:G	50	100	0.98	0.1625
2:32827252:T:C	50	98	0.98	0.2328
2:32827696:T:C	50	96	0.99	0.4838
2:32828286:G:A	50	100	0.98	0.01598
2:32828310:T:C	50	100	0.81	0.01162
2:32829069:A:G	50	100	0.94	0.01634
2:32829215:G:A	50	100	0.99	0.4415
2:32830246:G:A	50	98	1	0.3212
2:32830343:A:G	50	100	0.99	0.1487
2:32830361:T:C	50	100	0.96	0.01235
2:32830392:T:C	50	100	1	0.01289
2:32830756:G:A	50	100	1	0.01307
2:32830879:C:T	50	100	0.97	0.04267
2:32831259:C:T	50	100	1	0.01362
2:32832157:T:G	50	100	0.97	0.0187
2:32832238:C:G	50	98	1	0.3466
2:32832322:G:A	50	98	1	0.3215
2:32832474:C:T	50	98	1	0.3312
2:32832562:A:C	50	100	0.99	0.2723
2:32833362:G:A	48	95.8	0.88	0.01162
2:32833476:A:C	50	98	0.99	0.218
2:32833494:G:A	50	100	0.99	0.08333
2:32833701:C:T	50	96	1	0.3346
2:32834029:C:T	50	100	0.98	0.1371
2:32834104:T:C	50	98	0.99	0.4793
2:32834303:C:T	50	98	0.99	0.3364
2:32834697:C:G	50	100	0.99	0.1481
2:32834735:G:A	50	100	0.99	0.1434
2:32835163:G:C	50	100	0.98	0.12
2:32835395:T:G	50	100	1	0.4279
2:32835396:C:T	50	100	1	0.4279
2:32835501:A:G	50	100	0.98	0.01779
2:32835652:T:C	50	100	0.99	0.4306
2:32835729:G:A	49	98	0.9	0.03522
2:32835899:C:T	50	98	0.87	0.04902
2:32836008:G:A	50	100	1	0.4283
2:32836122:G:A	50	100	0.99	0.0187
2:32836226:A:T	50	100	1	0.02669
2:32836291:T:C	50	100	0.99	0.1536
2:32836298:C:T	50	100	0.99	0.02378
2:32836639:T:C	50	100	0.99	0.1481
2:32837214:C:T	50	100	0.99	0.4477
2:32837414:C:T	50	100	0.99	0.4464
2:32838505:T:C	50	100	0.99	0.2602
2:32838794:G:T	50	100	0.98	0.1496
2:32838908:A:C	49	100	0.99	0.01144
2:32838938:G:T	50	100	1	0.02687
2:32838982:T:G	49	100	0.98	0.01852
2:32839940:G:A	50	100	0.99	0.136
2:32839953:T:G	50	98	0.99	0.4886
2:32840291:C:T	50	100	0.91	0.02251
2:32840338:C:G	50	100	0.98	0.06118
2:32841457:A:G	49	98	0.98	0.1304
2:32841585:G:A	50	96	0.96	0.1463
2:32841679:T:C	50	94	0.99	0.4877
2:32841701:G:A	50	100	0.79	0.01089
2:32841843:T:A	50	100	0.94	0.01107
2:32842373:T:A	50	98	0.94	0.01452
2:32842932:C:A	50	98	0.94	0.2467
2:32843134:G:A	50	100	0.96	0.03322
2:32843307:G:A	50	100	0.93	0.04067
2:32844008:G:T	50	100	0.99	0.276
2:32844431:C:T	50	100	0.84	0.01489
2:32844507:G:A	50	100	0.96	0.01852
2:32844739:A:G	50	100	0.99	0.262
2:32844978:A:T	49	98	0.96	0.3662
2:32844987:C:T	50	100	0.97	0.1939
2:32845118:G:A	50	100	1	0.01888
2:32845129:G:A	50	100	0.99	0.4862
2:32845184:G:T	50	100	0.92	0.01107
2:32845627:C:T	50	98	0.98	0.09405
2:32845705:G:A	49	100	1	0.4829
2:32845757:T:A	50	100	0.94	0.02397
2:32845835:G:A	50	100	1	0.09078
2:32846989:C:T	50	100	0.99	0.1732
2:32847064:C:T	49	98	1	0.404
2:32847072:A:G	49	98	0.99	0.4826
2:32847357:G:C	50	100	0.99	0.2511
2:32847503:G:A	50	100	1	0.03214
2:32847613:G:T	50	100	0.98	0.1614
2:32848086:C:T	50	100	0.98	0.2702
2:32848345:C:T	50	100	0.95	0.0728
2:32848444:G:T	50	100	0.99	0.01743
2:32848844:T:C	50	100	0.95	0.01053
2:32849046:T:C	50	100	0.93	0.0374
2:32849432:A:G	50	100	0.98	0.48
2:32849611:C:T	50	98	0.94	0.09477
2:32849925:C:G	50	100	0.95	0.08642
2:32850579:C:T	50	100	0.96	0.08097
2:32850580:G:A	50	100	0.98	0.06772
2:32852435:T:A	50	100	0.99	0.01688
2:32852436:C:A	50	100	0.99	0.01707
2:32852486:T:C	50	100	0.96	0.09568
2:32852603:G:A	50	100	0.98	0.4735
2:32852727:T:C	50	100	0.98	0.191
2:32853230:G:A	50	100	0.83	0.0118
2:32853353:T:C	50	100	0.94	0.05174
2:32853498:G:A	50	100	0.97	0.03322
2:32853501:T:C	50	100	0.96	0.05519
2:32853641:C:G	50	100	0.98	0.161
2:32854200:C:T	50	100	0.9	0.02124
2:32854478:G:A	50	100	0.91	0.01707
2:32854515:T:C	50	100	0.98	0.2344
2:32854788:G:C	50	100	0.98	0.1058
2:32855031:C:G	50	100	0.98	0.1619
2:32855080:C:T	50	100	1	0.1888
2:32855363:C:T	50	100	0.97	0.01688
2:32855443:A:G	50	100	1	0.1905
2:32855592:T:C	50	100	1	0.1903
2:32855606:T:C	50	100	0.98	0.4717
2:32856359:G:A	50	100	1	0.1113
2:32856395:A:C	50	100	0.95	0.01507
2:32856517:G:A	50	100	1	0.4777
2:32856775:C:T	50	100	0.91	0.04847
2:32857091:G:A	50	100	0.98	0.2547
2:32858378:A:C	50	100	1	0.1113
2:32858582:G:T	50	100	0.99	0.476
2:32858648:T:C	50	100	0.98	0.01162
2:32858708:C:T	50	100	0.99	0.3099
2:32858726:G:T	50	100	0.91	0.04557
2:32858751:C:T	50	100	0.99	0.4764
2:32858756:A:G	50	100	0.94	0.08987
2:32859246:C:T	50	100	0.99	0.01325
2:32859304:C:T	50	100	1	0.03286
2:32859791:T:C	50	100	0.99	0.03595
2:32859971:C:T	50	100	0.99	0.476
2:32861605:A:G	50	100	0.99	0.1109
2:32861819:T:C	50	100	0.97	0.1658
2:32862041:C:T	50	100	0.95	0.04321
2:32862326:C:T	50	100	0.95	0.03794
2:32862358:G:C	50	100	0.98	0.2404
2:32863477:T:C	50	100	1	0.1106
2:32864253:G:A	50	100	0.76	0.01144
2:32865029:A:G	50	100	0.98	0.1621
2:32865470:G:C	50	100	0.98	0.02033
2:32865600:T:C	50	100	0.98	0.179
2:32865774:T:C	50	100	1	0.02487
2:32866534:A:C	50	100	1	0.1189
2:32870831:C:T	50	100	0.99	0.01198
2:32871132:G:A	50	98	0.99	0.1182
2:32871976:C:G	50	100	0.99	0.2869
2:32872508:G:T	50	100	0.97	0.2509
2:32872516:A:T	50	98	0.92	0.02251
2:32872590:C:T	50	100	0.93	0.01852
2:32872865:C:G	50	100	0.99	0.118
2:32873108:G:A	50	100	0.97	0.234
2:32873141:A:G	50	98	1	0.1616
2:32873293:T:C	50	100	0.91	0.02033
2:32873483:A:C	50	96	0.93	0.04847
2:32873485:A:C	50	100	0.94	0.04285
2:32873486:A:C	50	100	0.79	0.01888
2:32873487:A:C	50	86	0.83	0.1941
2:32873490:A:C	49	100	0.92	0.04902
2:32873491:C:A	50	96	0.93	0.05773
2:32873515:C:A	49	100	0.81	0.03341
2:32873519:A:C	50	98	0.83	0.02179
2:32873644:G:T	50	98	0.89	0.02124
2:32873997:G:A	50	100	1	0.06445
2:32874213:C:G	50	98	0.98	0.3032
2:32874313:A:G	50	100	0.99	0.3039
2:32874445:A:G	50	98	1	0.01816
2:32874538:G:T	50	100	0.9	0.0325
2:32874764:C:G	50	96	1	0.01906
2:32874928:C:T	50	100	0.81	0.01198
2:32875518:T:A	50	100	0.98	0.3072
2:32875536:G:A	50	100	0.93	0.03794
2:32875798:T:C	50	100	0.99	0.4911
2:32875837:C:T	50	100	0.85	0.04103
2:32875859:G:A	50	100	0.98	0.1104
2:32876841:G:A	50	100	0.98	0.1518
2:32877427:C:T	50	100	0.98	0.1492
2:32877963:G:A	50	100	0.85	0.04248
2:32878071:G:C	50	100	0.85	0.03195
2:32878264:G:A	50	100	0.88	0.04866
2:32878526:A:G	50	100	0.92	0.03322
2:32878601:A:G	50	100	0.99	0.2013
2:32878619:A:G	50	100	0.98	0.1883
2:32879000:G:A	50	100	1	0.2019
2:32879311:A:G	50	100	0.98	0.2048
2:32879799:G:A	50	100	0.85	0.04176
2:32880007:C:A	50	98	0.99	0.2308
2:32880187:C:T	50	100	0.96	0.0345
2:32880300:G:T	50	100	0.99	0.1866
2:32880467:T:C	50	100	0.99	0.2024
2:32880509:G:A	50	100	1	0.03123
2:32880702:G:C	50	100	0.85	0.04176
2:32880794:C:T	50	100	1	0.3902
2:32881118:G:A	50	100	1	0.39
2:32881183:G:A	50	100	1	0.1868
2:32881258:A:C	49	98	1	0.4521
2:32881692:A:G	50	100	1	0.1872
2:32882192:T:C	50	100	1	0.2055
2:32882205:C:T	50	100	1	0.2004
2:32882722:T:C	50	100	1	0.2006
2:32882806:G:A	50	100	0.93	0.0345
2:32882944:C:A	50	100	1	0.43120000000000003
2:32883398:T:G	50	100	0.99	0.2026
2:32883653:C:A	50	100	1	0.1786
2:32883934:C:T	50	100	0.85	0.01507
2:32883979:T:C	50	100	0.95	0.02106
2:32884159:A:G	50	100	0.99	0.01761
2:32884427:C:T	50	100	0.93	0.02251
2:32884581:G:C	50	100	0.99	0.01761
2:32885101:T:A	50	100	0.99	0.2028
2:32885302:C:G	50	100	1	0.1805
2:32885338:C:T	50	100	0.98	0.08678
2:32885970:G:C	50	100	1	0.1823
2:32886113:C:T	50	96	1	0.01525
2:32886611:G:C	50	100	0.9	0.03195
2:32886712:C:T	50	100	0.89	0.01943
2:32886723:G:A	50	100	1	0.1736
2:32886786:G:A	50	100	0.99	0.1699
2:32887028:A:G	50	100	0.99	0.4381
2:32887072:C:T	50	100	1	0.01888
2:32887622:C:T	50	100	1	0.3794
2:32888303:G:C	50	100	1	0.2446
2:32888942:A:C	49	95.9	0.99	0.05283
2:32888943:A:C	49	100	0.99	0.09804
2:32888952:C:A	47	89.4	0.95	0.3996
2:32889051:A:C	50	100	0.99	0.2362
2:32889296:T:C	50	100	1	0.03195
2:32889314:A:T	50	100	0.98	0.04993
2:32889386:T:C	50	100	0.99	0.2438
2:32889468:A:T	50	100	1	0.2631
2:32889595:C:A	50	100	1	0.1719
2:32889611:T:C	50	100	0.93	0.03359
2:32889612:T:G	50	100	1	0.06046
2:32889792:T:C	49	100	1	0.1924
2:32890321:T:C	47	93.6	0.93	0.03286
2:32890354:C:T	43	90.7	0.99	0.1915
2:32890489:C:G	50	100	0.92	0.03141
2:32890523:C:A	50	100	0.9	0.02887
2:32891039:A:G	50	100	0.96	0.05011
2:32891490:G:C	50	100	1	0.2121
2:32891809:T:C	50	100	0.98	0.01761
2:32891829:A:G	50	98	1	0.2099
2:32891852:G:A	50	100	1	0.2282
2:32892533:C:T	50	100	1	0.2268
2:32892657:T:G	50	100	1	0.2097
2:32892692:T:C	50	100	1	0.02197
2:32892808:T:C	50	100	0.99	0.2476
2:32893131:G:T	50	100	1	0.2079
2:32894223:A:C	50	100	0.98	0.0561
2:32894316:A:G	50	98	0.99	0.2658
2:32894361:A:T	50	100	0.97	0.1585
2:32894731:A:G	50	100	0.99	0.457
2:32894740:C:T	50	100	0.93	0.02814
2:32895052:C:T	50	100	0.99	0.0285
2:32895053:G:A	50	100	0.99	0.03141
2:32895167:G:A	50	100	0.99	0.2431
2:32895343:A:T	50	100	0.96	0.364
2:32895706:G:A	50	100	1	0.1914
2:32895988:G:A	50	100	0.97	0.03214
2:32896352:G:A	50	100	0.87	0.01089
2:32896427:T:C	50	100	1	0.1934
2:32896437:A:G	50	100	0.98	0.05737
2:32897003:T:C	50	100	0.98	0.1725
2:32897076:C:A	50	100	0.97	0.08279
2:32897642:T:G	50	100	0.99	0.2099
2:32898442:G:A	50	100	0.96	0.1518
2:32898634:C:T	50	100	0.99	0.3965
2:32898659:T:C	50	100	0.99	0.2211
2:32899132:A:C	50	100	0.97	0.09495
2:32899386:T:C	50	100	0.94	0.01452
2:32899489:G:C	50	100	0.94	0.1877
2:32900984:G:A	50	100	0.88	0.04539
2:32901316:C:T	50	100	0.88	0.04557
2:32901471:G:A	50	96	0.78	0.03976
2:32901601:G:A	50	100	0.9	0.02415
2:32902013:T:C	50	100	0.9	0.1265
2:32902084:A:G	50	100	0.83	0.01344
2:32902423:A:G	50	100	0.83	0.02542
2:32902717:C:T	50	100	0.62	0.02288
2:32902719:G:A	50	98	0.76	0.04321
2:32903081:T:C	50	96	0.74	0.02869
2:32903221:G:A	50	82	0.74	0.2767
2:32903383:A:C	50	96	0.74	0.05156
2:32903418:G:A	50	96	0.86	0.1106
2:32903740:C:A	50	96	0.85	0.2349
2:32903766:C:G	50	100	0.79	0.05283
2:32904022:A:G	50	96	0.71	0.02269
2:32904177:T:A	50	100	0.9	0.2262
2:32904478:A:C	49	100	0.97	0.2476
2:32904614:C:G	50	100	0.96	0.248
2:32905244:T:A	50	98	0.98	0.2451
2:32905726:T:C	50	100	0.99	0.2496
2:32905756:G:A	50	90	0.73	0.1024
2:32905924:A:T	50	98	0.96	0.4012
2:32905976:T:C	50	100	0.84	0.02033
2:32906125:A:T	50	100	0.99	0.25
2:32906184:T:G	50	100	0.98	0.02433
2:32906216:T:C	50	100	0.84	0.01344
2:32906293:A:G	50	98	0.96	0.09477
2:32906911:C:A	49	100	0.97	0.08787
2:32907005:G:T	50	100	0.99	0.01235
2:32907043:A:G	50	98	0.98	0.3535
2:32907523:G:A	50	98	1	0.03667
2:32907599:A:G	50	100	0.96	0.3039
2:32907670:G:A	50	100	0.97	0.2616
2:32907754:A:G	50	100	0.99	0.4183
2:32908249:T:G	50	98	0.98	0.2838
2:32908529:G:A	50	96	1	0.2515
2:32909089:G:A	50	100	0.99	0.05556
2:32909164:A:G	50	100	1	0.04503
2:32909253:A:G	50	100	0.85	0.04503
2:32909266:A:C	50	100	1	0.04503
2:32909703:T:G	50	100	1	0.04466
2:32909813:T:A	50	100	1	0.01198
2:32909857:T:A	50	100	1	0.04503
2:32910050:C:G	50	100	1	0.04503
2:32910238:G:T	50	100	0.99	0.02288
2:32910266:C:T	50	100	0.94	0.02033
2:32910282:C:T	50	100	0.98	0.01344
2:32910360:A:G	50	100	0.99	0.346
2:32910392:C:T	50	100	0.9	0.01198
2:32910627:C:T	50	98	1	0.2515
2:32910687:T:C	50	100	0.98	0.2698
2:32910706:G:A	50	100	0.98	0.2707
2:32910736:C:T	50	98	1	0.04375
2:32910930:T:C	50	100	0.86	0.04503
2:32911226:A:G	50	100	0.99	0.4029
2:32911321:G:T	50	100	0.98	0.01997
2:32911618:G:C	50	98	1	0.2513
2:32911795:G:T	50	100	0.98	0.2774
2:32911799:A:T	50	100	0.99	0.3469
2:32912068:A:G	50	100	0.98	0.03667
2:32912227:C:T	50	100	0.98	0.02124
2:32912514:C:A	50	100	0.98	0.2685
2:32912598:G:T	50	100	0.9	0.07099
2:32913037:C:T	50	100	0.66	0.01598
2:32913104:T:A	50	100	0.96	0.2273
2:32913107:C:T	50	100	1	0.01216
2:32913410:A:G	50	100	0.97	0.2271
2:32913416:T:C	50	100	0.96	0.2273
2:32913484:C:T	50	100	0.98	0.278
2:32913546:C:G	50	100	0.98	0.04466
2:32913572:G:C	50	100	0.98	0.05556
2:32913827:T:G	50	100	0.99	0.08805
2:32914093:G:C	50	100	0.98	0.05556
2:32914424:C:T	50	100	0.98	0.03431
2:32914717:A:G	50	100	1	0.3404
2:32914757:C:A	50	100	0.98	0.05556
2:32914864:T:C	50	100	0.97	0.3204
2:32914987:A:T	50	100	0.93	0.0187
2:32914994:A:C	50	100	0.97	0.3214
2:32914999:T:A	50	100	1	0.01198
2:32915019:T:C	50	98	0.98	0.3693
2:32915029:T:C	50	100	0.96	0.2367
2:32915074:G:C	50	100	1	0.01198
2:32915107:C:T	50	98	0.8	0.01053
2:32915317:A:C	49	100	1	0.08297
2:32915414:G:T	49	100	0.99	0.0906
2:32915483:C:T	50	100	1	0.08261
2:32915947:T:C	49	100	0.86	0.04902
2:32916001:C:T	47	97.9	0.97	0.05483
2:32918561:T:A	49	98	0.99	0.3085
2:32918608:T:A	49	98	0.76	0.01362
2:32918619:C:A	49	93.9	0.98	0.2654
2:32918736:C:G	50	100	0.99	0.01344
2:32918935:T:C	50	100	0.98	0.02106
2:32918998:T:C	50	98	0.97	0.05701
2:32919018:G:A	50	100	0.99	0.2653
2:32919093:C:T	50	100	0.92	0.02633
2:32919329:A:C	50	100	0.99	0.3259
2:32919419:A:G	50	98	0.98	0.04412
2:32919427:C:T	50	100	0.99	0.05937
2:32919534:G:A	50	98	0.98	0.04466
2:32919556:A:G	50	98	0.99	0.2794
2:32919628:G:A	50	100	0.99	0.06609
2:32919801:C:T	50	100	1	0.325
2:32919900:G:A	50	100	0.98	0.01017
2:32919979:C:T	50	100	0.99	0.06609
2:32920035:T:C	50	100	0.99	0.2645
2:32920136:A:T	50	100	0.99	0.3945
2:32920642:C:G	50	100	0.96	0.0374
2:32921130:C:T	50	100	0.62	0.0167
2:32921417:G:C	50	100	0.97	0.3097
2:32921442:A:C	50	100	0.99	0.27
2:32921448:A:G	50	100	0.91	0.02633
2:32921497:C:T	50	100	0.95	0.01089
2:32921527:T:C	50	100	1	0.06572
2:32921830:A:G	50	100	0.99	0.468
2:32921863:T:A	50	100	0.98	0.2881
2:32922002:G:A	50	100	1	0.063
2:32922060:T:G	50	100	0.98	0.05919
2:32922087:T:C	50	100	0.92	0.0158
2:32922238:C:T	50	96	0.94	0.065
2:32922596:G:C	50	100	0.82	0.02378
2:32922791:T:C	50	100	0.96	0.2106
2:32922949:A:G	50	100	0.99	0.1028
2:32923064:T:C	50	100	1	0.04121
2:32923147:C:T	50	100	1	0.04103
2:32923194:T:C	50	100	1	0.04139
2:32923302:G:A	50	98	1	0.01852
2:32923421:A:T	50	100	1	0.04158
2:32923455:T:C	50	100	1	0.05846
2:32923489:G:C	50	100	1	0.04194
2:32924467:T:A	50	100	0.99	0.01725
2:32924494:G:A	50	100	1	0.02251
2:32924528:T:C	50	100	0.98	0.01652
2:32924686:G:A	50	100	0.95	0.01725
2:32924725:T:G	50	100	1	0.3537
2:32924838:C:T	50	100	0.99	0.08696
2:32924858:G:T	50	100	0.99	0.06391
2:32924957:T:C	50	100	1	0.2665
2:32924998:G:A	50	100	0.95	0.1527
2:32925019:C:T	50	100	1	0.02306
2:32925028:C:G	50	100	0.99	0.06391
2:32925139:C:T	50	100	1	0.02233
2:32925322:C:T	50	100	0.99	0.2611
2:32925402:C:T	50	100	0.95	0.01053
2:32925610:A:C	50	100	1	0.04139
2:32925611:C:T	50	100	1	0.4139
2:32925653:A:G	50	100	0.99	0.2672
2:32925696:G:A	50	100	1	0.04158
2:32925865:A:G	50	100	0.98	0.4152
2:32925899:G:A	50	100	1	0.01035
2:32925926:C:A	50	100	1	0.04158
2:32925927:G:A	50	100	1	0.02306
2:32926010:C:T	50	100	1	0.01906
2:32926421:A:G	50	100	1	0.01852
2:32926546:A:G	50	100	1	0.01071
2:32926904:C:G	50	100	1	0.02269
2:32926955:T:C	50	100	1	0.3459
2:32926975:T:C	50	100	1	0.3873
2:32927011:T:C	50	100	1	0.06391
2:32927178:G:T	50	100	0.99	0.252
2:32928417:A:G	50	100	0.99	0.06391
2:32928464:G:A	50	100	1	0.02251
2:32928837:A:G	50	100	0.99	0.02324
2:32929059:A:G	50	100	0.99	0.3903
2:32929816:T:C	50	100	1	0.01344
2:32929924:T:C	50	100	1	0.01362
2:32930115:T:C	50	100	1	0.4878
2:32930418:T:C	50	100	1	0.01144
2:32930443:G:A	50	100	0.95	0.02015
2:32930453:A:G	48	100	0.97	0.06082
2:32930691:A:G	50	100	1	0.01362
2:32930801:C:T	50	100	0.95	0.01725
2:32930838:T:C	50	100	1	0.4519
2:32930856:C:T	50	100	1	0.01362
2:32930985:A:C	50	100	0.99	0.06445
2:32931149:G:A	50	100	1	0.02233
2:32931369:T:A	50	100	1	0.07879
2:32931393:C:T	50	100	0.99	0.1019
2:32931421:T:C	50	100	0.98	0.06663
2:32931653:C:T	50	100	1	0.02233
2:32931684:C:T	50	100	0.99	0.06445
2:32931698:T:A	49	100	1	0.02251
2:32931811:T:A	50	100	0.87	0.1318
2:32932404:G:A	50	100	1	0.2712
2:32932537:C:T	50	100	1	0.01253
2:32932725:C:T	50	100	0.99	0.4228
2:32932975:C:T	50	98	0.99	0.4181
2:32933463:G:T	50	100	0.99	0.06463
2:32933649:A:G	50	100	0.91	0.02251
2:32933761:C:T	50	98	0.99	0.38
2:32933845:T:C	50	98	0.99	0.3787
2:32934068:C:T	50	100	0.99	0.09332
2:32934622:A:C	50	100	1	0.01362
2:32934699:C:A	50	100	1	0.01271
2:32934732:A:C	50	100	1	0.01688
2:32934861:A:G	50	100	0.98	0.06463
2:32935290:G:A	50	100	0.99	0.1084
2:32935392:C:A	50	100	0.98	0.4018
2:32935727:C:A	50	100	0.99	0.102
2:32936955:T:C	50	100	0.96	0.01398
2:32936968:C:A	50	100	0.99	0.08678
2:32937664:G:A	50	100	1	0.01271
2:32937787:A:G	50	100	0.99	0.3647
2:32937865:C:A	50	100	0.83	0.01561
2:32937889:A:G	50	100	0.97	0.01888
2:32938316:T:C	50	100	0.98	0.01271
2:32938583:C:A	50	100	1	0.3718
2:32938774:A:C	50	100	0.99	0.3046
2:32938782:C:T	50	98	1	0.4611
2:32938940:G:A	50	100	0.99	0.09132
2:32939148:A:C	50	100	1	0.06191
2:32939379:C:T	50	100	0.98	0.1993
2:32939381:G:A	50	100	1	0.01271
2:32939625:G:A	49	100	0.99	0.293
2:32939822:T:A	23	91.3	0.95	0.09768
2:32940079:A:T	38	84.2	0.99	0.3043
2:32940083:A:T	35	91.4	0.99	0.09386
2:32940085:T:C	44	95.5	0.99	0.06409
2:32940229:C:G	50	100	1	0.02288
2:32940461:C:G	50	100	1	0.07771
2:32941116:C:T	50	100	0.99	0.08606
2:32941732:T:G	50	100	0.99	0.313
2:32941906:T:A	50	100	1	0.02288
2:32943336:T:C	50	100	0.99	0.321
2:32943621:G:C	50	100	1	0.09804
2:32943657:C:T	50	100	1	0.02106
2:32943695:C:G	50	98	1	0.159
2:32943735:A:C	50	100	1	0.364
2:32943737:A:T	50	100	1	0.09877
2:32943952:T:G	49	100	1	0.01779
2:32944046:G:C	50	100	1	0.06481
2:32944077:G:T	50	100	1	0.3695
2:32944170:A:G	50	100	0.99	0.3034
2:32944322:C:T	50	100	1	0.3678
2:32944475:T:C	50	100	1	0.02052
2:32944482:G:A	50	98	1	0.1561
2:32944742:A:G	50	100	0.99	0.3032
2:32944807:C:T	50	100	0.99	0.01471
2:32944832:T:G	50	100	0.99	0.3032
2:32945074:C:T	50	100	1	0.01797
2:32945250:C:T	50	100	1	0.02269
2:32945446:C:T	50	100	0.99	0.065
2:32945856:G:T	50	100	1	0.09931
2:32946000:G:A	50	100	1	0.02269
2:32946387:G:T	50	100	0.83	0.02251
2:32947023:C:A	50	100	0.96	0.01398
2:32947069:C:G	50	98	0.97	0.2026
2:32947097:C:T	50	100	1	0.06463
2:32947167:G:A	50	100	1	0.01797
2:32947240:C:G	47	100	0.99	0.06427
2:32947291:C:A	37	75.7	0.98	0.2008
2:32947612:G:A	50	98	1	0.1563
2:32948398:C:T	50	100	0.99	0.1251
2:32948485:C:T	50	98	0.99	0.1932
2:32948529:C:A	50	100	0.98	0.01107
2:32948636:G:A	50	100	0.99	0.3575
2:32948983:C:T	50	98	1	0.157
2:32949005:A:C	50	100	0.99	0.3021
2:32949185:C:G	50	100	0.99	0.09296
2:32949678:C:T	50	98	0.99	0.335
2:32949739:G:A	50	100	0.99	0.3967
2:32949907:T:C	50	100	1	0.01271
2:32950872:G:A	50	98	0.96	0.1739
2:32951923:C:T	50	100	0.96	0.01598
2:32952057:G:C	50	100	0.99	0.08842
2:32952239:A:G	50	100	1	0.01289
2:32952434:T:C	50	100	0.95	0.02033
2:32952555:G:T	50	100	1	0.01362
2:32952685:T:C	50	100	0.95	0.01035
2:32952697:G:T	50	94	0.92	0.2398
2:32952752:G:A	50	98	0.97	0.02106
2:32953313:C:T	50	100	0.98	0.1694
2:32953350:T:A	50	100	0.91	0.03976
2:32953579:A:G	50	100	0.98	0.1732
2:32953590:A:G	50	100	0.96	0.07262
2:32953628:C:T	50	100	0.97	0.07081
2:32953636:G:A	50	100	0.94	0.07153
2:32953689:G:A	50	100	0.98	0.181
2:32953716:G:A	50	100	0.79	0.01906
2:32953994:T:C	50	100	0.98	0.07081
2:32954147:C:T	50	100	0.99	0.1725
2:32954214:G:A	50	100	0.99	0.1723
2:32954279:C:T	50	100	1	0.02179
2:32954365:T:C	50	100	0.99	0.4608
2:32954512:G:T	50	98	1	0.4708
2:32954610:A:G	50	100	0.99	0.06845
2:32954704:C:T	50	100	0.99	0.3891
2:32954705:A:G	50	100	0.96	0.09731
2:32954997:C:T	50	100	1	0.2215
2:32955493:T:C	50	100	1	0.05065
2:32955552:A:G	50	100	1	0.4633
2:32956382:T:C	50	100	0.99	0.07516
2:32956808:C:T	50	100	1	0.3974
2:32956892:A:G	50	100	1	0.4713
2:32957039:T:G	50	100	1	0.1747
2:32957368:G:T	50	100	1	0.3798
2:32957430:T:C	50	96	1	0.02977
2:32957439:T:G	50	100	0.95	0.08769
2:32957548:T:C	50	100	0.99	0.3794
2:32957551:T:A	50	100	0.98	0.2794
2:32957724:C:T	50	100	0.99	0.07516
2:32957734:G:A	50	100	0.92	0.0118
2:32958247:C:T	50	100	0.99	0.06826
2:32958430:T:C	50	100	0.99	0.3046
2:32958481:C:G	50	96	1	0.02778
2:32958539:C:T	50	100	0.99	0.2818
2:32958800:G:A	50	100	0.99	0.07534
2:32958934:A:G	50	100	1	0.4724
2:32959542:T:C	49	91.8	0.75	0.05737
2:32959549:A:G	49	89.8	0.94	0.1973
2:32959615:A:T	39	94.9	0.84	0.09659
2:32959617:A:T	38	97.4	0.81	0.1193
2:32959743:C:G	49	100	1	0.173
2:32959767:T:C	50	100	1	0.05192
2:32959795:A:G	50	100	1	0.01707
2:32959879:C:G	50	98	0.89	0.01616
2:32959990:G:A	50	100	1	0.02197
2:32960043:A:G	50	100	1	0.04975
2:32960102:A:T	50	100	0.86	0.01017
2:32960235:G:A	50	100	1	0.2478
2:32960319:A:G	50	100	1	0.1728
2:32960467:A:G	50	100	1	0.04303
2:32960697:G:C	50	100	1	0.04303
2:32960892:T:C	50	100	1	0.3551
2:32961194:A:G	50	100	0.99	0.2899
2:32961362:A:G	50	100	0.99	0.06808
2:32961535:C:G	50	100	1	0.2493
2:32961558:C:A	50	100	1	0.04975
2:32961802:C:T	50	100	0.9	0.02197
2:32961818:C:T	50	100	1	0.05229
2:32962490:T:C	50	100	0.99	0.07498
2:32962625:C:T	50	100	1	0.1743
2:32962627:A:G	50	100	0.98	0.07498
2:32962672:T:C	50	100	1	0.3929
2:32962775:T:C	50	100	0.99	0.07498
2:32962803:G:A	50	100	0.99	0.27
2:32962880:C:T	50	100	1	0.1745
2:32962956:A:G	50	100	1	0.3575
2:32963390:T:C	50	100	0.99	0.06808
2:32963401:A:G	50	100	1	0.3923
2:32963419:C:T	50	100	1	0.01235
2:32963470:C:T	50	100	1	0.02197
2:32964303:A:G	50	100	1	0.1747
2:32964726:C:T	50	100	1	0.1745
2:32964802:G:C	50	100	1	0.1503
2:32964838:C:T	50	100	0.98	0.08533
2:32964907:G:T	50	100	1	0.2495
2:32965378:T:G	50	100	1	0.1509
2:32965407:A:G	50	100	1	0.04339
2:32965534:A:G	50	100	1	0.1754
2:32965656:G:A	50	96	1	0.02705
2:32965660:G:A	50	98	0.99	0.0679
2:32966258:A:T	50	100	1	0.07589
2:32966383:A:G	50	100	1	0.0118
2:32966758:T:C	50	100	0.99	0.0679
2:32967215:A:G	50	100	0.99	0.3157
2:32967364:A:G	50	100	1	0.1503
2:32967369:A:G	50	100	0.99	0.0748
2:32967420:T:A	50	100	1	0.1725
2:32967511:C:T	50	98	0.99	0.2812
2:32967697:C:G	50	100	1	0.3865
2:32967808:G:T	50	100	1	0.1725
2:32968174:G:T	50	100	0.99	0.0748
2:32968226:A:G	50	100	1	0.1725
2:32968284:T:G	50	100	0.98	0.0679
2:32968392:A:G	50	98	0.97	0.1411
2:32968725:G:T	50	100	0.98	0.0679
2:32969229:T:G	50	80	0.84	0.2117
2:32969520:C:G	50	100	1	0.01598
2:32969890:A:G	49	100	1	0.1503
2:32970078:G:A	50	100	1	0.04303
2:32970273:G:C	50	100	0.99	0.3831
2:32970699:C:T	50	100	1	0.08569
2:32970767:T:C	50	100	0.99	0.1725
2:32971040:G:C	50	100	0.96	0.06954
2:32971075:T:G	50	100	1	0.01144
2:32971085:G:A	50	100	0.99	0.2471
2:32971163:A:C	50	100	1	0.05356
2:32971283:T:G	50	100	1	0.3094
2:32971452:T:C	50	100	0.99	0.362
2:32971524:A:G	50	100	0.98	0.02215
2:32971633:G:A	50	100	1	0.1505
2:32971818:G:A	50	100	0.98	0.0679
2:32971898:G:A	50	100	1	0.01598
2:32972102:G:A	50	100	0.83	0.01652
2:32972262:T:G	50	100	1	0.05356
2:32972340:T:C	50	100	0.98	0.01561
2:32972785:A:G	50	100	1	0.1505
2:32972787:A:T	50	100	0.99	0.282
2:32973221:C:A	50	100	0.99	0.1792
2:32973413:A:G	50	100	0.99	0.1997
2:32973426:C:T	50	96	0.95	0.04739
2:32973568:G:C	50	98	0.96	0.4468
2:32974015:T:C	50	100	0.99	0.1458
2:32974117:A:G	50	98	1	0.03322
2:32974221:G:A	50	98	0.99	0.4145
2:32974988:A:C	50	98	1	0.03613
2:32975151:A:T	50	98	1	0.3936
2:32975546:A:G	49	100	1	0.06681
2:32975621:T:G	21	95.2	1	0.03631
2:32976141:T:A	50	100	1	0.0699
2:32976179:G:T	50	98	1	0.03631
2:32976264:G:A	50	100	1	0.1799
2:32976321:C:A	50	100	1	0.0118
2:32976497:C:T	50	98	1	0.03649
2:32976570:G:A	50	98	1	0.0512
2:32976844:G:A	50	100	0.99	0.08751
2:32976978:T:C	50	100	1	0.08914
2:32977031:G:A	50	98	1	0.3932
2:32977144:A:G	50	100	1	0.09622
2:32977445:G:A	50	98	1	0.03631
2:32977868:C:G	50	98	0.99	0.3992
2:32978051:A:G	50	100	1	0.09568
2:32978183:C:T	50	100	1	0.08569
2:32978494:A:T	50	100	0.98	0.01525
2:32978522:A:G	50	100	0.98	0.1086
2:32978539:G:A	50	100	0.98	0.0167
2:32978863:T:C	50	100	1	0.0158
2:32978986:G:A	50	100	1	0.03649
2:32979214:T:G	50	100	0.98	0.04993
2:32979411:T:C	50	100	1	0.06118
2:32980455:C:T	50	100	0.99	0.1449
2:32980483:G:A	50	100	1	0.1135
2:32980623:T:C	50	100	1	0.07026
2:32980739:G:A	50	100	0.88	0.0118
2:32981298:T:C	50	100	1	0.03903
2:32981391:A:C	50	100	1	0.09586
2:32981442:T:G	50	100	1	0.0581
2:32981607:A:G	50	100	1	0.03885
2:32981776:T:G	50	100	1	0.0581
2:32981868:T:C	50	100	0.99	0.4515
2:32981882:G:A	50	100	0.99	0.1549
2:32982671:C:T	50	100	0.98	0.08733
2:32982709:G:T	50	100	0.99	0.1442
2:32982803:A:G	50	100	0.99	0.1572
2:32982837:T:C	50	100	1	0.09586
2:32983065:T:C	50	100	0.98	0.1808
2:32983073:T:C	50	100	0.99	0.08878
2:32983449:C:T	50	98	1	0.05828
2:32983527:A:T	50	100	0.99	0.07716
2:32983625:A:G	50	100	0.99	0.08569
2:32983665:A:G	50	100	0.98	0.03849
2:32983731:G:A	50	100	0.98	0.03631
2:32984074:C:T	50	100	0.99	0.08007
2:32984125:G:T	50	100	0.98	0.08533
2:32984257:T:C	50	100	0.98	0.1567
2:32984326:A:G	50	100	0.99	0.3475
2:32984704:T:C	50	100	0.98	0.05755
2:32984727:C:T	50	100	1	0.05846
2:32984910:G:A	50	100	0.9	0.02306
2:32985351:A:G	50	100	0.98	0.05773
2:32985471:T:C	50	100	0.93	0.05501
2:32986039:T:C	50	100	0.98	0.0768
2:32986303:G:C	50	100	0.92	0.01598
2:32986447:C:G	50	100	1	0.465
2:32986784:A:G	49	100	1	0.0581
2:32987215:A:G	50	100	0.99	0.08406
2:32987409:G:A	50	100	0.98	0.1516
2:32987419:T:G	50	100	1	0.06808
2:32987452:G:A	50	100	1	0.3384
2:32987876:C:T	50	100	0.99	0.08406
2:32987912:C:T	50	100	0.99	0.4397
2:32988443:A:G	50	100	0.98	0.1011
2:32988612:C:G	50	100	0.99	0.181
2:32988941:T:A	50	100	0.98	0.154
2:32989048:G:C	50	100	0.96	0.04902
2:32989251:G:A	50	100	0.98	0.1013
2:32989726:C:T	50	100	1	0.03758
2:32989762:C:T	50	100	1	0.152
2:32989840:T:C	50	100	1	0.03758
2:32989861:G:A	50	100	0.98	0.1051
2:32990106:A:C	50	100	0.99	0.09858
2:32990198:T:G	50	100	1	0.1117
2:32990210:G:A	50	100	0.98	0.1053
2:32990271:A:G	50	98	0.9	0.0118
2:32990576:G:A	50	98	0.99	0.03577
2:32990620:G:C	50	98	0.99	0.3048
2:32990766:C:T	50	100	0.99	0.09241
2:32991192:C:A	50	100	0.99	0.09804
2:32991303:C:G	50	100	0.99	0.1756
2:32991559:C:T	50	100	1	0.1525
2:32991617:C:T	50	98	1	0.1707
2:32991738:A:G	50	100	1	0.3295
2:32991760:C:G	50	100	0.99	0.3302
2:32991874:G:C	50	100	0.99	0.3268
2:32992204:A:G	50	100	0.99	0.1549
2:32992220:T:C	50	100	0.99	0.1719
2:32992353:A:G	50	100	1	0.331
2:32992453:G:A	50	98	0.98	0.03577
2:32992970:A:G	50	100	0.99	0.1734
2:32993053:C:T	50	100	0.99	0.1732
2:32993072:A:G	50	100	1	0.106
2:32993153:C:A	50	100	0.99	0.1732
2:32993235:T:C	50	100	0.99	0.331
2:32993287:A:G	50	100	1	0.106
2:32993360:T:A	50	100	0.99	0.1732
2:32993662:G:A	50	100	1	0.05338
2:32993742:G:A	50	100	0.99	0.1069
2:32994032:C:G	49	98	0.99	0.4677
2:32994080:T:C	50	98	0.99	0.1536
2:32994118:G:C	50	100	0.97	0.06863
2:32994168:C:T	50	100	1	0.06209
2:32994220:A:G	49	98	0.98	0.09641
2:32994254:G:T	50	96	0.96	0.03813
2:32994569:C:T	50	100	1	0.01162
2:32994620:C:G	50	100	0.96	0.03831
2:32995007:C:T	50	100	0.99	0.09405
2:32995224:G:A	50	100	1	0.0532
2:32995944:C:G	50	100	0.96	0.01816
2:32996420:G:A	50	100	0.98	0.0581
2:32996472:A:G	50	100	1	0.1422
2:32996638:A:G	50	100	0.99	0.1062
2:32996788:G:A	50	100	1	0.1057
2:32996801:G:A	50	100	0.85	0.02505
2:32996819:C:T	50	100	1	0.05864
2:32996880:T:C	50	100	1	0.106
2:32996915:C:T	50	98	0.98	0.2634
2:32997012:G:A	50	100	1	0.05192
2:32997126:C:G	50	100	0.97	0.02505
2:32997216:A:G	50	100	1	0.1788
2:32997262:C:G	50	98	0.99	0.1961
2:32997425:C:T	50	100	0.97	0.05192
2:32997469:G:A	50	100	0.96	0.03613
2:32997952:T:C	50	100	0.99	0.215
2:32998008:G:T	50	100	0.96	0.01816
2:32998601:A:T	50	100	0.83	0.01198
2:32999198:C:A	50	100	0.98	0.1
2:33002693:T:A	50	100	0.9	0.0158
2:33002716:C:T	50	100	1	0.1592
2:33003100:G:A	50	100	0.99	0.3301
2:33003219:G:T	50	100	0.99	0.01235
2:33003225:A:G	50	100	0.99	0.3299
2:33004267:T:A	50	100	0.99	0.1443
2:33004447:A:G	50	100	0.99	0.3257
2:33004517:G:A	50	100	0.99	0.2829
2:33004646:G:A	50	98	0.99	0.2772
2:33004845:G:T	48	100	1	0.2306
2:33005019:T:C	50	100	0.99	0.48
2:33005206:T:C	50	100	1	0.05882
2:33005250:C:G	50	100	0.94	0.03304
2:33005614:T:G	50	98	0.99	0.337
2:33005673:G:A	50	100	0.82	0.0158
2:33005867:G:A	50	100	0.99	0.3235
2:33005874:A:G	50	100	0.99	0.1242
2:33005882:C:T	50	100	1	0.05919
2:33005984:A:G	50	100	0.99	0.3351
2:33006695:C:T	49	100	0.99	0.404
2:33007243:A:T	50	100	0.99	0.4168
2:33007345:C:A	50	100	0.95	0.02233
2:33007846:A:G	50	100	0.9	0.01126
2:33007933:T:C	50	100	0.99	0.1436
2:33007962:T:C	50	98	0.99	0.4127
2:33007988:C:G	50	100	0.99	0.2751
2:33008233:C:T	50	100	0.97	0.1329
2:33008235:A:C	50	100	0.97	0.1324
2:33008648:A:C	50	100	0.99	0.2219
2:33008832:G:A	50	100	0.98	0.01216
2:33008835:G:A	50	100	0.99	0.4582
2:33008928:T:A	50	100	0.98	0.01216
2:33008960:C:T	50	100	0.98	0.01216
2:33009050:C:T	50	100	0.99	0.3992
2:33009432:C:T	50	100	0.98	0.1302
2:33009566:T:G	50	100	0.83	0.01543
2:33009752:G:A	50	98	0.74	0.01598
2:33009961:T:G	50	100	0.99	0.2867
2:33009962:T:C	50	100	0.99	0.2867
2:33010071:A:G	50	100	1	0.05901
2:33010110:G:A	50	100	0.99	0.2716
2:33010257:G:A	50	100	0.99	0.2716
2:33010572:C:T	50	100	1	0.05901
2:33011354:C:T	50	100	0.99	0.01216
2:33011745:T:A	50	98	0.99	0.1627
2:33012456:T:C	50	100	0.98	0.4406
2:33012859:T:G	50	100	0.99	0.144
2:33012927:G:A	50	100	0.99	0.01216
2:33013359:C:T	50	100	0.93	0.03558
2:33013534:A:G	50	100	0.99	0.144
2:33013903:A:G	50	100	0.99	0.01271
2:33014179:C:T	50	100	0.98	0.285
2:33014577:G:A	50	100	0.99	0.1438
2:33015226:G:A	50	100	0.98	0.1324
2:33015537:G:T	50	100	1	0.04648
2:33015552:C:G	50	100	1	0.04648
2:33015822:A:G	50	100	0.97	0.02524
2:33016600:G:C	50	100	0.99	0.2785
2:33017085:A:G	50	100	0.99	0.1462
2:33017186:G:A	50	100	0.89	0.01543
2:33017488:C:T	50	100	0.99	0.299
2:33017622:T:C	50	100	0.99	0.01253
2:33017770:G:C	50	100	0.99	0.03522
2:33017824:A:G	50	100	0.99	0.1133
2:33017973:G:A	50	100	0.98	0.4116
2:33018362:C:G	50	100	0.99	0.12
2:33018958:A:G	50	100	1	0.05755
2:33019406:G:T	50	96	0.95	0.1467
2:33019486:C:A	50	100	0.85	0.01561
2:33019501:G:A	50	100	0.98	0.02814
2:33019724:A:C	50	100	0.95	0.11
2:33019921:T:C	50	100	1	0.4608
2:33021424:A:G	50	100	0.99	0.4397
2:33021459:G:C	50	100	1	0.3326
2:33021874:G:T	50	100	1	0.05011
2:33022128:C:T	50	98	0.83	0.01035
2:33022460:A:G	50	100	1	0.06264
2:33022468:G:T	50	100	1	0.06264
2:33022590:G:A	50	100	1	0.2676
2:33022947:C:G	50	100	0.99	0.1111
2:33022966:G:A	50	100	1	0.431
2:33023095:T:C	50	100	1	0.05755
2:33023258:A:G	50	100	1	0.1418
2:33023276:C:G	50	100	0.99	0.1104
2:33023344:G:A	50	100	1	0.2442
2:33023454:G:C	50	100	0.99	0.08733
2:33023958:G:T	50	100	1	0.05773
2:33024460:T:G	50	100	1	0.4403
2:33024475:T:C	50	100	1	0.4405
2:33024867:G:A	50	100	0.97	0.01761
2:33025492:A:G	50	100	1	0.1138
2:33025504:A:C	50	100	1	0.3259
2:33025776:A:G	50	100	1	0.3351
2:33026072:T:G	50	100	1	0.1587
2:33026276:T:G	50	100	0.99	0.05755
2:33026767:T:C	50	100	1	0.1106
2:33026928:G:A	50	100	1	0.1044
2:33027211:A:C	50	100	1	0.3402
2:33027294:C:T	50	100	1	0.1619
2:33027558:C:T	49	98	0.98	0.01561
2:33027627:G:A	50	100	0.98	0.05683
2:33027649:G:C	50	100	1	0.2458
2:33027710:G:A	50	100	1	0.0492
2:33027986:A:G	50	100	1	0.01707
2:33028244:T:C	50	100	1	0.343
2:33028280:G:C	50	100	1	0.0492
2:33028527:G:A	50	100	1	0.1556
2:33028685:G:A	50	100	0.99	0.01725
2:33028951:C:T	50	100	1	0.05356
2:33029198:C:T	50	100	1	0.05773
2:33029303:C:T	50	100	1	0.4352
2:33029434:G:A	50	100	0.97	0.05338
2:33029543:A:G	50	100	1	0.4399
2:33029576:C:T	50	100	1	0.05755
2:33029656:A:G	50	100	1	0.3039
2:33029666:C:T	50	100	1	0.09677
2:33029707:G:C	50	100	1	0.04993
2:33030015:T:C	50	100	1	0.1877
2:33030090:T:G	50	100	0.98	0.05719
2:33030185:C:T	50	100	0.99	0.01271
2:33030236:G:T	50	100	0.99	0.01725
2:33030332:C:T	50	100	1	0.1874
2:33030370:A:G	50	100	1	0.1928
2:33030533:A:G	50	100	0.96	0.01253
2:33030849:T:C	50	100	1	0.01707
2:33031104:T:A	50	100	1	0.1465
2:33031419:T:C	50	98	1	0.3453
2:33031569:G:C	50	98	1	0.4702
2:33031606:T:C	50	100	1	0.05737
2:33031765:A:G	50	98	1	0.333
2:33032080:T:C	50	98	1	0.1491
2:33032641:G:A	50	100	0.83	0.01525
2:33033067:A:G	50	98	1	0.1456
2:33033135:G:C	50	98	1	0.1491
2:33033902:T:C	50	100	1	0.146
2:33034162:T:C	50	98	1	0.3393
2:33034289:T:C	50	100	1	0.08824
2:33034355:G:A	50	100	1	0.05755
2:33034937:A:G	50	100	1	0.1149
2:33034952:C:A	50	100	1	0.05773
2:33035682:A:G	50	100	1	0.05973
2:33035784:A:G	50	100	1	0.1819
2:33035883:A:T	50	100	1	0.01344
2:33036250:T:A	50	100	0.99	0.05719
2:33036306:T:C	50	98	1	0.4016
2:33036777:A:T	50	100	1	0.0207
2:33036806:C:T	50	100	0.99	0.06209
2:33037060:C:T	50	98	0.79	0.01017
2:33037341:G:A	50	100	1	0.0581
2:33037551:A:G	50	100	0.99	0.43120000000000003
2:33037960:C:A	50	100	0.96	0.04503
2:33037976:C:T	49	100	0.99	0.06009
2:33038447:A:T	50	92	0.77	0.09096
2:33038604:A:G	50	100	0.96	0.04484
2:33038840:T:G	50	100	1	0.2141
2:33038849:A:G	50	100	1	0.2141
2:33038965:C:T	50	100	1	0.05773
2:33039009:C:G	50	100	0.96	0.04503
2:33039310:C:A	50	100	0.99	0.4546
2:33039514:C:T	50	100	0.92	0.04484
2:33039541:T:C	50	100	1	0.1786
2:33039832:C:T	50	100	0.98	0.02015
2:33040081:C:T	50	100	1	0.09967
2:33040163:T:C	50	100	1	0.1282
2:33040171:G:A	50	100	1	0.1284
2:33040303:G:A	50	100	0.94	0.01924
2:33040309:G:A	50	100	0.99	0.01017
2:33040326:A:G	50	100	0.98	0.01144
2:33040397:G:A	50	100	1	0.01471
2:33040660:T:A	50	100	1	0.1333
2:33041247:G:T	50	100	0.95	0.01471
2:33041463:C:T	50	98	0.99	0.1053
2:33041717:C:G	50	100	1	0.2033
2:33042075:T:C	50	100	0.96	0.04466
2:33042311:A:G	50	100	1	0.01543
2:33042342:T:G	50	100	1	0.05773
2:33042513:T:C	50	100	1	0.1434
2:33042547:T:C	50	100	1	0.1434
2:33042554:G:C	50	100	1	0.1434
2:33042796:T:C	50	100	0.99	0.1086
2:33042806:C:T	50	100	1	0.1756
2:33042859:G:A	50	100	0.99	0.05465
2:33043416:C:T	50	100	0.98	0.02905
2:33043460:A:G	50	100	1	0.05392
2:33043519:G:A	50	100	0.99	0.05483
2:33043645:C:A	50	100	1	0.102
2:33044468:C:T	50	100	0.99	0.05465
2:33044870:T:C	50	100	1	0.1523
2:33044896:G:A	50	100	0.99	0.05501
2:33044947:T:G	50	100	1	0.01471
2:33044965:T:G	50	100	1	0.01761
2:33045006:G:A	50	100	0.99	0.05465
2:33045178:A:C	50	100	1	0.01888
2:33045328:G:A	50	100	0.99	0.05465
2:33045607:T:G	50	100	0.98	0.05483
2:33045803:G:A	50	100	1	0.1465
2:33046011:T:C	50	100	1	0.3419
2:33046152:T:G	50	100	1	0.01743
2:33046322:A:C	50	100	1	0.01797
2:33046387:G:A	50	100	0.96	0.05483
2:33046448:C:A	50	100	0.99	0.05501
2:33046685:T:A	50	100	0.99	0.0216
2:33046690:C:A	50	100	1	0.01126
2:33046956:A:T	50	100	1	0.148
2:33047023:T:C	50	100	0.99	0.4054
2:33047044:T:C	50	100	0.99	0.05483
2:33047154:A:G	50	100	1	0.1481
2:33047325:A:G	50	100	0.99	0.05483
2:33047387:A:C	50	98	1	0.1162
2:33047811:A:G	50	100	0.99	0.05483
2:33047861:C:T	50	100	0.99	0.05501
2:33047949:T:C	50	100	1	0.449
2:33048230:G:A	50	100	1	0.1298
2:33048393:T:C	50	100	1	0.01471
2:33048498:A:G	50	100	0.97	0.11
2:33048570:A:G	50	100	1	0.01071
2:33048585:T:C	50	100	1	0.4622
2:33049257:A:G	50	100	1	0.01543
2:33049565:A:G	50	100	1	0.02088
2:33049715:A:C	50	100	1	0.0581
2:33049736:G:A	50	100	0.96	0.1093
2:33050739:T:C	50	96	0.92	0.04248
2:33050764:C:T	50	100	0.97	0.05792
2:33050849:T:C	50	100	0.99	0.1928
2:33050850:C:T	50	100	1	0.1928
2:33050858:T:C	50	100	1	0.06445
2:33050869:G:A	50	100	1	0.06445
2:33051284:G:C	50	100	1	0.144
2:33051345:A:T	50	100	1	0.01852
2:33051432:A:C	49	98	1	0.07771
2:33051731:A:G	50	100	1	0.0187
2:33051946:C:T	50	96	0.92	0.02288
2:33052452:A:G	50	100	1	0.05792
2:33052491:G:A	50	100	0.96	0.04448
2:33052748:G:A	50	100	1	0.1347
2:33052782:G:A	50	100	1	0.05792
2:33052896:T:C	50	100	0.99	0.4018
2:33053015:T:C	50	100	0.98	0.1336
2:33053062:G:T	50	100	1	0.01162
2:33053133:A:G	50	100	1	0.05792
2:33053147:A:G	50	100	1	0.05792
2:33053176:G:T	50	100	1	0.05792
2:33053298:G:A	50	100	0.84	0.02342
2:33053511:C:T	50	100	0.93	0.01162
2:33053532:G:C	50	100	1	0.05792
2:33053771:C:G	50	100	1	0.05792
2:33054064:C:G	50	100	1	0.3007
2:33054182:C:T	50	100	1	0.05792
2:33054379:T:C	50	100	1	0.05792
2:33054770:G:C	50	100	1	0.1478
2:33054795:G:A	49	100	0.98	0.05792
2:33055028:T:C	50	100	1	0.3836
2:33055052:G:A	50	100	1	0.3299
2:33055167:G:A	50	100	1	0.3079
2:33055467:T:C	50	100	1	0.05792
2:33055578:G:A	50	100	1	0.05792
2:33055750:A:C	50	100	1	0.1665
2:33056198:G:A	50	100	1	0.02578
2:33056491:G:A	50	100	1	0.05792
2:33056704:T:C	50	100	0.98	0.1006
2:33056709:A:T	50	100	0.98	0.1006
2:33056803:T:G	50	100	1	0.1443
2:33056827:A:G	50	100	0.99	0.08442
2:33056920:G:A	50	100	0.98	0.0679
2:33057134:T:C	50	100	1	0.01688
2:33057394:C:G	50	100	1	0.404
2:33057412:C:T	50	100	1	0.3344
2:33057415:G:A	50	100	0.98	0.1224
2:33057483:T:G	50	100	0.99	0.08497
2:33057631:G:T	50	100	1	0.05792
2:33057779:G:A	50	100	1	0.05792
2:33057846:G:A	50	100	0.98	0.09877
2:33057885:G:A	50	100	0.98	0.09877
2:33057962:C:T	50	100	0.98	0.1732
2:33058027:C:A	50	100	0.99	0.06663
2:33058111:C:A	50	100	1	0.1443
2:33058516:C:G	50	100	1	0.01707
2:33058577:T:A	50	100	1	0.05792
2:33058594:G:A	50	100	1	0.0472
2:33059010:G:A	50	100	0.99	0.1498
2:33059184:C:T	50	100	1	0.05792
2:33059315:G:A	50	100	1	0.04702
2:33059615:C:G	50	100	0.93	0.01743
2:33059653:A:G	50	100	0.99	0.01162
2:33059748:G:A	50	100	0.99	0.4118
2:33059754:G:A	50	100	1	0.05792
2:33059903:G:A	50	100	1	0.01162
2:33060403:T:C	50	100	0.98	0.3401
2:33060517:G:T	50	100	0.98	0.09641
2:33060819:G:A	50	100	1	0.1033
2:33061065:G:T	50	98	0.94	0.01489
2:33061239:G:C	50	96	0.97	0.09023
2:33061600:A:G	50	96	0.98	0.3391
2:33061624:C:T	50	98	1	0.05792
2:33061626:C:T	50	98	1	0.05792
2:33061627:G:A	50	98	1	0.05792
2:33061734:A:G	50	100	0.99	0.1538
2:33061804:A:G	50	100	1	0.05792
2:33061822:C:T	50	100	1	0.05792
2:33061854:A:T	50	100	0.99	0.3575
2:33061864:C:T	50	100	1	0.05792
2:33061913:T:A	50	100	1	0.05792
2:33062311:T:A	50	100	0.99	0.0581
2:33062315:G:A	50	100	0.99	0.0581
2:33062740:G:A	50	100	0.99	0.0581
2:33062775:G:T	50	100	0.99	0.0581
2:33063045:C:T	50	100	0.99	0.0581
2:33063268:C:T	50	100	0.98	0.0581
2:33063347:G:C	50	100	1	0.2059
2:33063541:T:G	50	100	0.96	0.01888
2:33063652:T:C	50	100	1	0.1474
2:33063939:T:C	50	100	0.98	0.0581
2:33064146:C:A	50	100	0.99	0.3005
2:33064486:C:T	50	100	1	0.1476
2:33064510:T:C	50	100	0.99	0.3027
2:33065518:A:C	50	100	1	0.1236
2:33065705:G:C	50	100	1	0.1322
2:33065880:G:A	50	100	1	0.1623
2:33065913:G:A	50	100	1	0.4902
2:33066202:T:A	50	100	1	0.01126
2:33066957:A:G	50	100	0.88	0.01743
2:33067216:G:A	50	100	0.81	0.01017
2:33067250:G:C	50	100	0.94	0.02633
2:33067279:A:C	50	100	1	0.1639
2:33067385:T:G	50	100	1	0.3468
2:33067516:A:G	50	100	0.99	0.01888
2:33067561:A:G	50	100	1	0.3395
2:33067715:G:T	50	100	0.98	0.1235
2:33067789:A:G	50	100	1	0.3419
2:33068221:A:C	50	100	0.99	0.02215
2:33068398:C:T	50	100	1	0.01126
2:33069097:T:C	50	100	1	0.05664
2:33069165:T:C	50	100	1	0.1167
2:33069566:G:A	50	100	1	0.01071
2:33070564:C:T	50	100	0.99	0.3134
2:33071056:A:G	50	100	0.99	0.2057
2:33071176:C:A	50	100	1	0.01997
2:33071238:C:T	50	100	0.99	0.3132
2:33071453:A:G	50	100	1	0.0561
2:33071512:A:C	50	100	1	0.1638
2:33071707:G:A	50	100	0.99	0.459
2:33071769:G:A	50	100	1	0.13
2:33072093:T:C	50	100	0.99	0.4297
2:33072295:C:T	49	100	0.99	0.2406
2:33072345:C:T	50	100	0.99	0.3522
2:33072451:G:T	50	100	1	0.09622
2:33072516:C:A	50	100	1	0.2865
2:33072703:C:T	50	100	1	0.1298
2:33072862:C:T	50	100	0.99	0.09132
2:33072900:A:G	50	100	0.99	0.3413
2:33073260:C:T	50	100	0.99	0.2738
2:33073286:G:T	50	92	0.73	0.06772
2:33073882:C:T	50	100	1	0.01289
2:33073965:A:G	50	100	1	0.01216
2:33074555:A:C	50	100	1	0.09368
2:33075079:T:C	50	100	0.99	0.156
2:33075099:T:G	50	100	1	0.3887
2:33075523:T:C	50	100	0.98	0.1211
2:33075556:T:C	50	100	1	0.03504
2:33075668:G:A	50	100	1	0.3887
2:33075931:G:T	50	100	1	0.2781
2:33076322:G:A	50	100	1	0.3553
2:33076576:A:G	50	100	0.99	0.2605
2:33076610:C:T	50	100	0.98	0.06445
2:33076783:T:C	50	100	0.99	0.1716
2:33076880:T:G	50	100	0.99	0.1218
2:33076912:T:C	50	100	0.99	0.2605
2:33077049:T:C	50	100	0.99	0.2605
2:33077074:C:T	50	100	1	0.0935
2:33077275:T:C	50	100	1	0.3989
2:33077396:G:A	50	100	1	0.128
2:33077473:G:A	50	100	1	0.2671
2:33077658:C:T	50	100	1	0.2672
2:33077730:G:A	50	100	1	0.3504
2:33077979:C:T	50	100	1	0.2674
2:33077991:G:C	50	100	0.99	0.3326
2:33078356:C:T	50	100	1	0.09332
2:33078389:A:C	50	100	1	0.268
2:33078423:A:G	50	100	1	0.2674
2:33078825:T:C	50	100	1	0.0935
2:33078841:T:C	50	98	1	0.09332
2:33078862:C:T	49	85.7	0.98	0.3922
2:33078890:C:G	50	100	1	0.2672
2:33079004:G:T	50	98	1	0.07208
2:33079174:A:G	50	100	0.99	0.02052
2:33079278:G:A	50	100	1	0.09332
2:33079298:C:T	50	100	1	0.2678
2:33079329:A:G	50	100	1	0.2678
2:33079445:G:A	50	100	1	0.2678
2:33079682:A:C	50	100	1	0.268
2:33079826:G:T	50	100	1	0.268
2:33079979:G:A	50	100	1	0.268
2:33080032:G:T	50	100	0.99	0.06155
2:33080096:G:A	50	100	0.99	0.1463
2:33080168:A:G	50	100	1	0.2593
2:33080361:C:G	50	100	0.96	0.02542
2:33080390:G:A	50	100	1	0.2578
2:33081027:C:T	50	100	1	0.2672
2:33081045:T:G	50	100	0.92	0.02614
2:33081133:G:T	50	98	1	0.2682
2:33081238:G:T	50	100	1	0.268
2:33081270:A:C	50	100	1	0.01144
2:33081379:G:A	50	100	0.97	0.04375
2:33081487:T:C	50	100	1	0.01107
2:33081583:A:G	50	100	1	0.09405
2:33081759:G:C	50	100	0.99	0.3223
2:33081786:G:A	50	100	1	0.2565
2:33081869:T:C	50	100	1	0.1251
2:33082021:T:C	50	100	0.97	0.02324
2:33082052:A:G	50	100	0.97	0.05846
2:33082120:C:T	50	98	1	0.07244
2:33082148:G:T	50	100	0.98	0.05846
2:33082182:C:T	50	98	1	0.2725
2:33082306:A:C	50	100	1	0.07262
2:33082441:T:A	38	78.9	0.73	0.06718
2:33082476:T:C	50	94	0.99	0.321
2:33082516:G:A	50	100	0.84	0.02197
2:33082574:A:G	50	100	1	0.1222
2:33082582:G:A	50	100	0.79	0.01816
2:33082717:G:T	50	100	0.99	0.3371
2:33082827:C:T	50	100	1	0.09332
2:33083214:G:C	50	100	0.98	0.06391
2:33083489:G:T	50	100	0.99	0.09314
2:33084605:G:C	50	100	1	0.09713
2:33084751:C:G	50	100	1	0.01053
2:33084858:T:C	50	100	1	0.2645
2:33085138:G:A	50	100	1	0.2669
2:33085161:A:C	50	100	0.99	0.398
2:33085827:T:C	50	98	1	0.1329
2:33085940:G:A	50	98	1	0.1373
2:33086156:A:G	50	100	1	0.01235
2:33086183:G:C	50	98	0.99	0.3876
2:33086311:G:A	50	100	1	0.01035
2:33086431:C:T	50	100	1	0.02052
2:33086537:C:T	50	100	1	0.09786
2:33086730:G:A	50	100	0.98	0.3824
2:33086855:A:G	50	100	0.98	0.3824
2:33086893:T:A	50	100	1	0.09786
2:33087209:G:A	50	100	0.96	0.05646
2:33087394:A:G	50	100	0.98	0.1501
2:33087972:G:A	50	98	0.99	0.1224
2:33088240:T:A	50	100	1	0.09786
2:33088313:A:G	50	100	0.96	0.06445
2:33088376:C:A	50	100	1	0.09931
2:33088400:C:T	50	100	0.98	0.3742
2:33088439:G:A	50	96	0.96	0.0256
2:33088868:G:A	50	100	0.98	0.2785
2:33088921:C:T	50	100	0.85	0.01852
2:33089255:A:G	50	100	0.95	0.02669
2:33089344:G:C	50	100	0.98	0.2798
2:33089730:C:G	50	100	0.72	0.01035
2:33089833:A:C	50	100	0.99	0.1325
2:33089853:G:A	50	100	0.98	0.3733
2:33089897:C:A	50	100	0.99	0.1596
2:33089938:A:C	50	100	0.99	0.01089
2:33090004:T:A	50	100	0.98	0.2899
2:33090039:A:G	50	100	0.98	0.06046
2:33090163:C:T	50	100	0.99	0.1594
2:33090487:G:A	50	100	0.98	0.2818
2:33090501:C:T	50	98	0.9	0.1547
2:33090683:G:C	50	100	0.96	0.1874
2:33090857:C:G	50	100	1	0.05955
2:33091056:A:T	50	100	0.97	0.1111
2:33091073:A:G	50	100	1	0.0158
2:33091185:G:A	50	100	0.98	0.09604
2:33091214:G:A	50	100	1	0.2208
2:33091233:C:G	50	100	0.99	0.3842
2:33091286:A:G	50	100	0.9	0.02233
2:33091356:A:G	50	100	0.89	0.01743
2:33091380:G:C	50	100	1	0.06009
2:33091409:C:T	50	100	0.99	0.378
2:33091518:T:C	50	100	1	0.1977
2:33091525:T:C	50	100	0.87	0.03268
2:33091633:A:G	50	100	0.94	0.1567
2:33092197:G:A	50	90	0.99	0.213
2:33092300:G:A	50	100	0.99	0.1576
2:33092941:A:T	50	100	0.95	0.03195
2:33093097:C:G	50	100	0.98	0.01053
2:33093216:A:G	50	100	1	0.01126
2:33093224:G:A	50	100	1	0.05864
2:33093368:G:A	50	100	0.97	0.01162
2:33093442:C:G	50	100	0.99	0.2003
2:33093492:G:A	50	100	0.98	0.0138
2:33093619:A:G	50	100	0.99	0.3686
2:33094079:A:G	50	100	0.97	0.01071
2:33094148:C:A	50	100	0.92	0.08515
2:33094313:A:T	50	100	0.98	0.06391
2:33094472:A:G	50	100	1	0.09477
2:33094794:T:A	50	100	1	0.09477
2:33094884:T:C	50	100	1	0.2442
2:33095053:A:C	50	100	0.94	0.02015
2:33095213:C:T	50	100	1	0.05773
2:33095524:G:A	50	100	0.96	0.1605
2:33095594:G:C	50	100	1	0.06536
2:33095890:G:T	50	100	1	0.3644
2:33096637:A:G	50	100	1	0.09477
2:33096784:G:A	50	100	0.95	0.05901
2:33096814:G:C	50	100	1	0.3598
2:33097010:A:C	50	100	1	0.1541
2:33097520:C:T	50	100	1	0.254
2:33098171:A:G	50	100	0.94	0.04139
2:33098764:T:G	50	100	1	0.2562
2:33098958:A:G	50	100	1	0.01053
2:33099716:T:G	50	100	0.99	0.09749
2:33099842:G:A	50	100	0.99	0.09786
2:33099911:T:C	50	98	1	0.2471
2:33100090:T:A	50	100	0.99	0.2487
2:33100438:A:G	49	98	0.97	0.128
2:33101257:T:G	50	100	0.95	0.1013
2:33101315:G:C	50	100	0.96	0.3057
2:33101317:A:G	50	100	0.96	0.3057
2:33101417:A:G	50	100	0.96	0.1044
2:33101892:C:G	50	100	0.98	0.4354
2:33102290:G:A	50	100	0.95	0.09477
2:33102507:G:C	50	100	0.97	0.3146
2:33103327:C:T	50	100	0.98	0.425
2:33103361:G:A	50	100	0.97	0.1663
2:33104887:A:T	50	100	0.95	0.1832
2:33104890:G:A	50	100	0.95	0.183
2:33105900:G:A	50	100	0.98	0.4867
2:33105972:G:A	50	100	0.98	0.4777
2:33106152:T:C	50	100	0.98	0.4791
2:33106481:T:G	50	100	0.98	0.4864
2:33106816:C:T	50	100	0.98	0.1498
2:33107362:G:A	50	100	0.88	0.02415
2:33107871:G:A	50	100	0.97	0.06826
2:33107931:A:T	50	100	0.94	0.08497
2:33108254:G:C	50	100	0.97	0.01126
2:33108289:C:T	50	100	0.9	0.0285
2:33108537:C:T	50	100	0.96	0.407
2:33108804:A:G	50	100	0.84	0.02487
2:33109240:A:G	50	100	0.97	0.1523
2:33109632:T:G	50	96	0.95	0.2954
2:33109670:A:G	50	100	0.8	0.04067
2:33110053:G:A	50	100	0.92	0.1066
2:33110441:C:G	50	94	0.95	0.4751
2:33110751:C:T	50	98	0.9	0.03686
2:33110780:C:T	50	100	0.97	0.3642
2:33111242:C:T	50	100	0.96	0.3145
2:33111364:G:A	50	100	0.96	0.04267
2:33111769:G:C	50	100	0.97	0.3208
2:33112067:C:T	50	100	0.96	0.3586
2:33112084:A:G	50	96	0.93	0.06227
2:33112121:A:T	50	100	0.96	0.4343
2:33112138:T:C	50	98	0.96	0.1267
2:33112573:C:T	50	100	0.98	0.02233
2:33112779:A:C	50	100	0.95	0.08569
2:33112790:A:G	50	94	0.9	0.08261
2:33112939:C:A	50	98	0.81	0.02106
2:33113043:T:C	50	100	0.94	0.1198
2:33113486:G:C	50	100	0.91	0.02106
2:33113505:G:C	50	100	0.96	0.03849
2:33113669:A:G	50	100	0.94	0.158
2:33114062:G:A	50	100	0.96	0.03867
2:33114559:C:T	50	94	0.96	0.4359
2:33115037:T:C	50	100	0.9	0.03177
2:33115039:C:T	49	89.8	0.82	0.2787
2:33115041:C:T	46	93.5	0.66	0.0158
2:33115045:C:T	48	91.7	0.92	0.1952
2:33115129:C:T	50	98	0.66	0.02251
2:33115477:C:G	50	100	0.92	0.0256
2:33116105:A:G	50	92	0.9	0.368
2:33117242:C:A	50	100	0.99	0.03758
2:33117325:G:A	50	100	0.97	0.01216
2:33117662:C:T	50	100	1	0.02233
2:33117713:G:A	50	100	0.96	0.0817
2:33117766:T:A	50	100	0.98	0.01053
2:33117794:T:C	50	100	0.97	0.03776
2:33117801:T:G	50	100	0.96	0.03123
2:33117950:G:T	50	100	0.94	0.03885
2:33118220:A:G	50	96	0.95	0.1964
2:33118769:C:G	50	98	0.97	0.1184
2:33119503:T:G	50	100	0.99	0.03994
2:33119579:T:C	50	100	0.98	0.04648
2:33119637:A:C	50	100	0.82	0.03159
2:33119745:A:T	50	94	0.96	0.3827
2:33119848:C:T	50	94	0.98	0.3673
2:33120063:G:A	50	100	0.93	0.04103
2:33120080:T:C	50	100	0.86	0.0118
2:33120252:C:T	50	96	0.96	0.3284
2:33120254:C:T	50	100	0.83	0.01725
2:33120320:T:C	50	92	0.98	0.3753
2:33120524:C:T	50	98	0.66	0.03014
2:33121226:G:T	50	96	0.97	0.3762
2:33121278:T:C	50	100	0.93	0.04321
2:33121320:T:G	50	100	0.96	0.04339
2:33121429:C:T	50	100	0.99	0.01126
2:33121432:T:G	50	94	0.97	0.38
2:33121540:C:G	50	100	0.82	0.01725
2:33121687:C:T	50	100	0.98	0.01053
2:33121731:T:A	50	96	0.95	0.4562
2:33121989:T:C	50	94	0.93	0.2171
2:33122065:G:C	50	96	0.93	0.25
2:33122336:A:G	50	98	0.93	0.05283
2:33123356:T:G	50	100	0.74	0.01779
2:33123416:T:C	50	100	0.8	0.01344
2:33123427:A:G	50	100	0.96	0.04394
2:33123514:A:G	50	96	0.94	0.4096
2:33123612:A:G	50	100	0.97	0.0472
2:33123644:C:G	50	98	0.92	0.03522
2:33124024:T:C	50	100	0.95	0.02578
2:33124481:C:G	50	98	0.88	0.03776
2:33124660:G:C	50	98	0.83	0.03322
2:33124709:C:T	50	98	0.83	0.02977
2:33124944:A:C	50	100	0.98	0.01071
2:33125463:A:C	50	98	0.83	0.03359
2:33125519:A:G	50	100	0.95	0.0512
2:33125785:G:A	50	100	0.98	0.02578
2:33125969:G:A	50	98	0.83	0.02996
2:33126377:A:G	50	100	0.94	0.05737
2:33126604:A:G	50	98	0.92	0.06409
2:33126976:G:C	50	100	0.98	0.01307
2:33127367:C:T	50	100	0.95	0.01089
2:33128154:A:G	50	98	0.97	0.07553
2:33129017:G:T	50	100	0.92	0.05719
2:33129127:A:G	50	98	0.91	0.4257
2:33129382:A:T	50	98	0.93	0.04176
2:33130062:C:T	50	100	0.95	0.01089
2:33130069:A:G	50	100	0.96	0.02451
2:33130083:G:C	50	100	0.99	0.03032
2:33130681:C:T	50	100	0.99	0.04793
2:33130777:C:A	50	100	0.99	0.03431
2:33130923:A:T	50	100	0.95	0.04412
2:33131041:G:T	50	100	1	0.02505
2:33131285:G:A	50	100	0.99	0.03486
2:33131615:G:A	50	100	1	0.01725
2:33131682:T:A	50	98	0.88	0.02487
2:33132029:G:C	50	100	0.97	0.0354
2:33132082:G:A	50	100	0.99	0.0345
2:33132418:A:T	50	100	0.82	0.01198
2:33132726:C:T	50	96	0.89	0.03395
2:33133012:A:C	50	98	0.96	0.1407
2:33133064:A:G	50	100	0.99	0.03068
2:33133616:C:G	50	98	0.94	0.1275
2:33133688:G:A	50	96	0.93	0.3802
2:33134390:C:T	50	100	0.93	0.2013
2:33134498:G:A	50	100	0.98	0.03177
2:33135059:A:G	50	100	0.92	0.2013
2:33135118:T:C	50	100	0.98	0.03214
2:33135125:A:G	50	100	0.91	0.01434
2:33135271:A:G	50	98	0.97	0.1846
2:33135419:G:A	50	100	0.99	0.03086
2:33135489:G:A	50	100	0.92	0.1932
2:33135641:G:C	50	100	0.89	0.0325
2:33135781:G:C	50	98	0.96	0.1854
2:33136358:A:G	50	98	0.95	0.1587
2:33136499:T:A	50	100	0.83	0.01144
2:33136559:A:G	50	100	0.98	0.02015
2:33137576:T:G	50	98	0.89	0.3858
2:33137954:T:C	50	96	0.72	0.04412
2:33138292:A:G	50	100	0.81	0.07861
2:33138710:C:A	50	98	0.77	0.0354
2:33138898:G:A	48	97.9	0.9	0.02179
2:33138928:G:A	48	100	0.87	0.01852
2:33138968:C:T	49	95.9	0.89	0.1614
2:33139016:G:A	49	91.8	0.87	0.2346
2:33139080:C:G	50	90	0.62	0.01852
2:33139310:C:G	50	100	0.86	0.04176
2:33139343:A:G	50	100	0.94	0.01289
2:33139892:G:A	50	100	0.71	0.02505
2:33140177:G:A	50	96	0.87	0.0915
2:33140621:A:G	50	100	0.97	0.01253
2:33140785:G:A	49	100	0.98	0.04303
2:33140815:C:T	50	100	0.86	0.01489
2:33140857:C:T	50	100	0.98	0.03758
2:33140922:G:A	50	100	0.93	0.2199
2:33141018:G:A	50	100	0.97	0.01253
2:33141037:G:A	50	98	0.9	0.421
2:33141149:C:T	50	100	0.6	0.01126
2:33141176:C:G	50	100	0.85	0.01434
2:33141374:C:T	50	100	0.96	0.01126
2:33141666:G:C	50	100	0.68	0.02142
2:33142059:A:G	50	98	0.92	0.3166
2:33142583:G:C	50	100	0.98	0.01707
2:33142651:C:T	50	98	0.96	0.2487
2:33142663:T:C	50	98	0.97	0.1756
2:33142881:G:A	50	98	0.91	0.1218
2:33143235:C:G	50	100	0.99	0.02487
2:33143657:C:A	50	100	0.83	0.02505
2:33143787:G:T	50	100	0.86	0.01089
2:33143792:T:G	50	100	1	0.04593
2:33144515:C:A	50	98	0.95	0.3177
2:33145122:C:T	50	100	1	0.01089
2:33145280:T:C	50	100	0.99	0.01325
2:33145390:T:C	50	98	0.95	0.09441
2:33145449:T:C	50	100	0.97	0.3034
2:33145786:A:T	50	100	1	0.02288
2:33145916:A:T	50	100	1	0.02124
2:33146847:A:G	50	100	1	0.01053
2:33147438:A:G	50	100	0.98	0.1687
2:33147746:C:T	50	100	0.96	0.04412
2:33147952:G:A	50	100	0.9	0.01089
2:33148871:G:A	50	100	0.99	0.04593
2:33149236:A:C	49	79.6	0.87	0.2458
2:33149395:A:G	50	100	0.96	0.04793
2:33149965:C:T	50	100	0.97	0.04593
2:33150012:A:T	50	100	0.97	0.05428
2:33150066:G:A	50	100	0.98	0.4457
2:33150559:T:C	50	100	1	0.01089
2:33150838:C:T	50	100	0.98	0.05265
2:33150881:G:A	50	100	0.98	0.4377
2:33150884:C:T	49	100	0.76	0.01271
2:33150966:C:T	50	100	0.98	0.4248
2:33151959:A:G	50	100	0.96	0.01598
2:33153512:A:G	50	100	0.99	0.06645
2:33153558:T:C	50	100	1	0.01089
2:33153876:C:T	50	98	0.79	0.01144
2:33153897:C:T	50	100	0.99	0.4345
2:33153955:T:C	50	100	1	0.02505
2:33154196:C:T	50	100	0.99	0.4303
2:33154727:T:C	50	100	1	0.01035
2:33154790:C:T	50	100	1	0.03758
2:33154853:A:G	50	100	1	0.01107
2:33154854:A:G	50	100	0.99	0.4223
2:33155254:T:C	50	100	1	0.06463
2:33155336:A:G	50	100	0.99	0.4121
2:33155369:C:G	50	100	0.99	0.3735
2:33155582:A:G	50	100	1	0.03813
2:33155672:A:C	50	100	1	0.01144
2:33155791:T:C	50	100	0.96	0.02088
2:33155828:G:C	50	100	0.99	0.4308
2:33156400:C:T	50	100	0.98	0.1565
2:33157370:T:G	50	100	0.99	0.01144
2:33157400:A:G	50	100	1	0.01107
2:33158008:T:C	49	100	1	0.01162
2:33158148:C:A	50	98	0.88	0.08715
2:33158149:A:C	50	98	0.9	0.04375
2:33158164:A:G	48	100	1	0.01325
2:33158687:G:A	50	100	0.99	0.0581
2:33158922:T:G	50	100	1	0.03395
2:33159854:A:T	50	100	1	0.03377
2:33160002:C:T	50	100	1	0.03758
2:33160006:C:T	50	100	0.99	0.4232
2:33160463:T:G	50	100	1	0.03667
2:33162121:A:G	50	100	1	0.4651
2:33162262:T:C	50	100	1	0.01107
2:33162343:T:G	50	100	1	0.01561
2:33162463:A:G	50	100	0.9	0.02397
2:33162473:T:C	50	98	0.98	0.159
2:33162518:A:C	50	100	1	0.01561
2:33162782:A:C	50	100	1	0.01107
2:33162854:G:A	50	100	1	0.01561
2:33162949:G:A	50	100	0.96	0.01162
2:33163234:C:T	50	100	1	0.03813
2:33163275:A:G	50	100	1	0.4842
2:33163389:G:A	50	100	0.98	0.01398
2:33163621:G:A	50	100	1	0.06137
2:33163684:T:C	50	100	1	0.03813
2:33164132:C:T	50	100	1	0.4259
2:33164353:A:G	30	100	0.78	0.01452
2:33164528:A:C	50	100	1	0.4423
2:33164934:A:G	50	100	1	0.01107
2:33164974:T:C	50	100	1	0.05047
2:33164998:T:G	50	100	1	0.01107
2:33165043:G:A	50	98	0.95	0.1133
2:33165121:T:G	50	96	0.82	0.04031
2:33165936:C:G	50	100	1	0.431
2:33166068:T:G	48	100	1	0.04775
2:33166072:T:G	50	100	1	0.04757
2:33166151:T:A	50	100	1	0.01362
2:33166834:G:A	50	98	1	0.4239
2:33167016:T:A	50	100	0.89	0.07244
2:33167298:A:G	50	100	1	0.4944
2:33167477:T:G	50	100	1	0.01089
2:33167553:T:C	50	100	1	0.01089
2:33167643:C:A	50	96	1	0.2598
2:33167844:G:A	50	98	1	0.4446
2:33168355:T:C	50	100	1	0.06845
2:33168835:C:G	50	100	1	0.4401
2:33169060:G:A	50	100	1	0.02796
2:33169611:A:G	50	100	0.81	0.01035
2:33169858:C:A	50	98	1	0.4782
2:33170055:C:T	50	98	1	0.4608
2:33170199:G:A	50	96	1	0.4782
2:33170220:C:T	50	100	0.74	0.01561
2:33170257:A:C	50	98	0.96	0.01489
2:33170306:C:G	50	98	1	0.4822
2:33170318:G:A	50	100	1	0.01071
2:33170746:C:T	50	96	1	0.4858
2:33170860:T:C	50	98	1	0.4916
2:33170869:A:G	50	100	1	0.03813
2:33171352:G:A	47	76.6	0.99	0.49
2:33171395:A:C	48	77.1	1	0.4902
2:33171428:C:T	49	83.7	1	0.4829
2:33171471:G:T	50	94	1	0.482
2:33171476:G:T	50	94	1	0.4779
2:33171507:T:C	50	100	1	0.03813
2:33171534:G:A	49	100	1	0.03813
2:33171734:C:A	49	98	1	0.05392
2:33172284:A:T	50	98	1	0.4951
2:33172491:C:T	50	98	1	0.4833
2:33172512:C:G	50	100	1	0.0118
2:33172600:C:T	50	96	1	0.4951
2:33172662:C:A	50	98	1	0.4949
2:33172666:T:C	50	98	1	0.4951
2:33173134:A:C	50	98	1	0.4749
2:33173253:G:A	50	98	1	0.4791
2:33173332:G:A	50	96	1	0.4922
2:33173375:A:G	50	100	0.96	0.02342
2:33173383:G:A	50	100	0.95	0.02887
2:33173399:A:T	50	100	1	0.01071
2:33173444:G:T	50	98	1	0.4296
2:33173627:A:G	50	100	1	0.01144
2:33173791:C:A	44	79.5	1	0.4828
2:33173850:T:C	48	85.4	1	0.4828
2:33173951:A:G	47	100	1	0.01053
2:33174073:G:A	46	89.1	1	0.474
2:33174162:C:T	45	82.2	1	0.4831
2:33174241:G:T	50	100	1	0.03813
2:33174516:C:G	50	100	1	0.06155
2:33174863:A:G	49	100	0.97	0.02814
2:33174926:A:T	50	98	1	0.4877
2:33174973:G:T	50	100	1	0.4817
2:33175372:C:A	50	98	1	0.4998
2:33175468:C:A	50	100	1	0.4873
2:33175530:A:G	50	100	1	0.01253
2:33175747:A:G	50	100	1	0.03758
2:33175895:G:T	42	83.3	1	0.4989
2:33175962:C:A	47	83	1	0.4878
2:33176295:C:T	50	100	0.99	0.4989
2:33176504:C:A	50	100	0.97	0.08115
2:33176514:C:T	50	100	0.99	0.4308
2:33176565:C:T	50	100	0.99	0.4499
2:33176592:A:C	50	100	0.97	0.08733
2:33176610:A:G	50	100	0.96	0.08115
2:33176697:C:T	50	100	0.99	0.431
2:33176730:T:A	50	100	0.99	0.4878
2:33176895:C:T	50	100	1	0.03341
2:33176948:C:T	50	100	0.99	0.43120000000000003
2:33177259:T:C	50	100	0.97	0.08061
2:33177291:T:C	50	100	0.99	0.02033
2:33177309:T:C	50	100	0.91	0.01598
2:33177325:A:G	50	100	0.99	0.4432
2:33177466:A:G	50	100	0.92	0.05646
2:33177488:A:G	50	100	0.98	0.08079
2:33177590:C:T	50	100	0.98	0.08043
2:33177591:T:G	50	100	0.98	0.08043
2:33177613:A:T	50	100	0.98	0.08043
2:33177616:C:T	50	100	0.98	0.08043
2:33177649:C:T	50	100	0.98	0.4355
2:33177659:C:A	50	100	0.97	0.05519
2:33177707:A:G	50	100	0.99	0.1329
2:33177880:A:C	50	100	0.95	0.08115
2:33177904:C:T	50	100	0.99	0.498
2:33177935:G:A	50	100	0.97	0.4294
2:33177942:A:G	50	100	0.98	0.08279
2:33177947:C:T	50	100	0.98	0.08315
2:33177975:T:C	50	100	0.99	0.4619
2:33178153:A:G	50	98	0.99	0.07389
2:33178227:T:G	50	100	1	0.01071
2:33178307:A:G	50	100	1	0.03776
2:33178333:G:A	50	98	0.99	0.08388
2:33178372:C:T	50	100	1	0.02088
2:33178487:G:A	50	100	0.99	0.05156
2:33178488:T:G	50	100	1	0.0846
2:33178516:G:A	50	100	1	0.43120000000000003
2:33178635:C:G	50	100	1	0.4828
2:33178667:A:G	50	100	1	0.4308
2:33178770:A:C	50	100	1	0.4319
2:33179042:C:G	50	100	1	0.08515
2:33179173:T:G	50	100	0.98	0.08515
2:33179174:T:C	50	100	1	0.08515
2:33179348:G:A	50	100	1	0.08515
2:33179351:G:T	50	100	1	0.02015
2:33179409:C:T	50	100	1	0.05229
2:33179595:A:G	50	100	1	0.4325
2:33179798:G:C	50	100	1	0.08333
2:33179809:C:G	50	100	1	0.08333
2:33179922:G:C	50	100	1	0.03776
2:33180043:G:A	50	100	0.96	0.09895
2:33180084:T:C	50	100	1	0.4822
2:33180265:A:G	50	100	1	0.4343
2:33180376:C:T	50	100	1	0.4826
2:33180398:A:T	50	100	0.99	0.4339
2:33180507:G:A	50	100	0.99	0.4829
2:33180527:G:C	50	100	0.99	0.4831
2:33180574:C:G	49	100	1	0.08333
2:33180615:C:G	50	98	0.99	0.4147
2:33180619:T:C	50	98	0.99	0.4835
2:33180626:G:T	50	98	0.99	0.4835
2:33180629:G:T	50	98	0.99	0.4835
2:33180644:C:T	50	100	1	0.03776
2:33180689:T:C	50	100	0.99	0.4831
2:33180746:G:A	50	100	1	0.08333
2:33180795:T:C	50	100	0.99	0.4829
2:33180797:G:A	50	100	0.96	0.01198
2:33180911:G:T	50	100	1	0.08333
2:33180968:G:A	50	100	0.98	0.4336
2:33180983:C:A	50	100	0.99	0.4336
2:33181116:C:T	50	100	1	0.0837
2:33181182:C:G	49	100	0.99	0.4336
2:33181190:G:A	50	100	0.99	0.4828
2:33181305:A:G	50	100	0.99	0.4337
2:33181342:G:T	50	100	1	0.03776
2:33181511:G:A	50	100	0.99	0.4319
2:33181606:C:G	50	100	1	0.08333
2:33181648:A:G	50	100	0.99	0.4828
2:33181689:G:A	50	100	0.99	0.4828
2:33181717:A:G	50	100	0.98	0.4337
2:33181781:A:G	50	100	0.99	0.4824
2:33181957:C:A	50	100	0.99	0.4828
2:33182119:T:C	50	100	1	0.4837
2:33182123:T:C	50	100	0.99	0.061
2:33182218:G:A	50	100	1	0.4826
2:33182406:T:C	50	100	0.97	0.01198
2:33182435:G:A	50	100	1	0.4828
2:33182557:A:G	50	100	1	0.4824
2:33182578:C:T	50	100	1	0.4824
2:33182619:G:A	50	100	0.99	0.01507
2:33182697:T:C	37	97.3	0.97	0.01162
2:33182699:T:C	37	94.6	0.7	0.0207
2:33182705:C:T	37	75.7	0.78	0.1674
2:33182709:C:T	38	78.9	0.84	0.1349
2:33183031:A:G	50	100	1	0.4842
2:33183089:G:A	50	100	1	0.4824
2:33183158:A:C	50	100	1	0.4822
2:33183247:T:A	50	100	1	0.08351
2:33183304:A:C	50	100	1	0.4343
2:33183363:G:T	50	100	0.79	0.01797
2:33183645:T:C	49	100	1	0.01053
2:33183867:G:A	50	100	1	0.4824
2:33184012:C:G	50	100	1	0.01398
2:33184042:C:T	50	100	1	0.08351
2:33184129:T:A	50	100	0.98	0.02415
2:33184206:C:T	50	100	1	0.01398
2:33184621:G:A	50	100	0.96	0.08351
2:33184714:C:T	50	100	1	0.08261
2:33184810:T:C	50	100	0.98	0.03794
2:33185021:G:A	50	100	1	0.4341
2:33185331:A:G	50	100	1	0.0837
2:33185336:G:A	50	100	1	0.0837
2:33185419:C:T	50	100	1	0.0837
2:33185786:C:T	50	98	0.9	0.06681
2:33185914:C:G	50	100	1	0.0837
2:33186300:T:C	50	100	0.84	0.02088
2:33186474:G:A	50	100	0.95	0.2298
2:33186736:A:G	50	100	0.91	0.01525
2:33186799:A:G	50	100	1	0.0837
2:33187010:G:A	50	100	1	0.4337
2:33187275:G:A	50	100	1	0.4365
2:33187406:T:G	50	100	0.99	0.02433
2:33187468:C:A	50	100	1	0.4822
2:33187603:T:C	50	100	1	0.01162
2:33187949:G:C	50	98	0.83	0.08769
2:33187963:G:A	50	100	1	0.4441
2:33188043:A:T	50	100	0.95	0.2397
2:33188126:A:T	50	100	0.99	0.02451
2:33188196:G:A	50	100	1	0.4341
2:33188236:C:T	50	100	1	0.4339
2:33188322:G:A	50	100	1	0.02542
2:33188458:T:C	50	100	1	0.03377
2:33188461:G:A	50	100	1	0.02796
2:33188573:G:T	50	100	1	0.4822
2:33188882:G:A	50	100	1	0.4365
2:33188942:T:A	50	98	0.96	0.04267
2:33189216:G:C	50	100	0.84	0.02033
2:33189486:A:T	50	100	1	0.0118
2:33189508:T:G	50	100	1	0.01089
2:33189551:T:C	50	100	0.99	0.09368
2:33189594:A:G	50	100	0.99	0.435
2:33189639:G:A	50	100	1	0.4354
2:33190077:G:A	50	100	1	0.08388
2:33190182:G:A	50	100	1	0.01053
2:33190655:T:C	50	98	0.65	0.03667
2:33190911:C:T	50	100	1	0.4352
2:33191045:G:A	50	100	0.97	0.02796
2:33191143:G:A	50	100	0.99	0.4063
2:33191489:C:T	50	100	1	0.01416
2:33191996:G:A	50	100	1	0.03794
2:33192043:T:C	50	100	1	0.4397
2:33192184:A:C	50	100	0.94	0.02215
2:33192283:C:T	50	100	1	0.01344
2:33192558:T:C	50	100	0.99	0.1661
2:33192567:T:C	50	100	0.96	0.04775
2:33193067:A:G	50	100	1	0.08569
2:33193501:A:G	50	100	0.81	0.01198
2:33193519:C:G	50	100	1	0.1939
2:33193607:C:A	50	100	1	0.03794
2:33193762:G:T	50	100	1	0.02433
2:33193988:T:G	50	98	1	0.2249
2:33194131:C:G	50	100	1	0.05737
2:33194207:G:A	50	100	1	0.04793
2:33194545:C:T	50	100	1	0.01289
2:33194703:A:G	50	100	1	0.4199
2:33194816:A:G	50	100	1	0.03377
2:33194882:T:A	50	100	0.98	0.08624
2:33194960:C:G	50	100	1	0.01416
2:33195024:G:A	50	100	0.82	0.01797
2:33195059:T:G	50	100	1	0.08606
2:33195950:T:G	50	100	1	0.4123
2:33196240:C:T	50	100	1	0.08588
2:33196404:T:G	50	100	1	0.04412
2:33196433:T:C	50	100	1	0.03232
2:33196530:T:C	50	100	1	0.02378
2:33196570:A:G	50	100	1	0.4147
2:33196615:G:C	50	100	1	0.08642
2:33196630:G:T	50	100	1	0.4568
2:33196724:A:G	50	100	1	0.3943
2:33196832:C:A	50	100	1	0.0866
2:33196854:A:G	50	100	1	0.01416
2:33197031:C:A	50	100	1	0.01543
2:33197648:G:T	50	100	1	0.01543
2:33197748:A:C	50	100	1	0.05737
2:33197868:C:A	50	100	0.99	0.01543
2:33198116:A:C	50	100	1	0.05755
2:33198188:G:C	50	100	0.87	0.01271
2:33198734:C:T	49	98	1	0.4159
2:33198877:G:A	50	100	0.77	0.01362
2:33199110:G:A	50	96	1	0.4043
2:33199301:G:A	50	100	0.99	0.02905
2:33199583:C:G	50	100	1	0.05701
2:33200206:C:T	50	100	1	0.01434
2:33200255:G:A	50	100	0.68	0.01107
2:33200357:G:C	50	100	0.79	0.03159
2:33200588:A:G	50	100	1	0.01943
2:33200788:C:T	50	100	1	0.08642
2:33200821:T:C	50	100	1	0.01071
2:33201195:G:C	49	100	1	0.08642
2:33201484:G:T	50	100	1	0.02905
2:33201822:T:C	50	100	1	0.4641
2:33201902:G:C	50	100	1	0.08642
2:33201943:A:G	50	100	1	0.05737
2:33201953:C:T	50	100	1	0.08642
2:33202062:G:C	50	100	1	0.07208
2:33202432:A:G	50	100	1	0.03141
2:33202530:C:A	50	98	1	0.4942
2:33202713:T:C	50	100	1	0.4611
2:33202983:C:A	50	100	1	0.4087
2:33203112:G:A	50	100	1	0.01271
2:33203240:C:T	50	100	1	0.408
2:33203281:G:A	50	96	1	0.4668
2:33203469:C:T	50	100	1	0.01525
2:33203586:A:C	50	98	1	0.4729
2:33203700:C:T	50	100	1	0.3909
2:33204196:C:G	50	100	1	0.4083
2:33204369:G:A	50	100	0.83	0.01543
2:33204463:A:G	50	100	0.87	0.01089
2:33204673:G:A	50	100	1	0.03794
2:33204857:T:G	50	100	1	0.03377
2:33204898:T:G	50	100	1	0.02415
2:33204981:A:C	50	100	1	0.4132
2:33205043:C:A	50	98	1	0.04793
2:33205476:G:A	50	100	1	0.02415
2:33205536:G:C	50	100	1	0.404
2:33205655:C:T	50	100	1	0.05392
2:33205686:C:G	50	100	0.96	0.01216
2:33206325:A:G	50	100	1	0.01398
2:33206453:A:G	50	100	1	0.4477
2:33206462:C:G	50	98	1	0.3942
2:33206551:C:T	50	100	1	0.4089
2:33206596:C:T	50	100	1	0.4464
2:33206601:G:A	50	100	1	0.0866
2:33206740:A:C	49	100	1	0.03794
2:33206817:G:C	50	100	1	0.4497
2:33206844:T:G	50	100	1	0.0443
2:33206965:G:T	50	100	1	0.05719
2:33207134:A:G	50	100	1	0.4448
2:33207791:A:C	50	100	1	0.4109
2:33208098:A:G	50	100	1	0.0866
2:33208413:T:C	50	100	0.99	0.4644
2:33208536:T:C	50	100	0.99	0.4642
2:33208681:C:G	50	100	0.99	0.01289
2:33208906:C:G	50	98	1	0.02052
2:33209269:A:G	50	100	1	0.4109
2:33209330:C:T	50	100	1	0.05646
2:33209413:A:G	50	100	0.91	0.0207
2:33209534:A:G	50	100	1	0.01071
2:33209890:G:T	50	100	1	0.01271
2:33209915:G:T	50	100	0.99	0.1694
2:33210000:A:T	50	100	1	0.08533
2:33210282:A:G	50	100	1	0.4973
2:33210493:T:C	50	100	0.99	0.0167
2:33210980:A:G	50	100	1	0.01144
2:33211094:A:T	50	100	1	0.0345
2:33212016:T:A	50	100	1	0.09967
2:33212399:C:T	50	100	1	0.08678
2:33213005:C:T	50	100	1	0.01416
2:33213302:A:C	50	100	1	0.03431
2:33214054:A:G	50	98	0.98	0.4671
2:33214173:A:C	50	100	1	0.01053
2:33214367:C:T	50	100	0.98	0.01271
2:33214400:G:T	50	98	1	0.1374
2:33214478:T:C	50	100	1	0.4659
2:33214978:G:A	50	98	1	0.4877
2:33215155:A:G	50	100	1	0.3865
2:33215215:A:C	50	100	1	0.01198
2:33215716:G:T	48	89.6	1	0.3867
2:33215723:G:T	48	97.9	1	0.4837
2:33215832:C:T	50	98	0.99	0.0719
2:33216167:C:T	50	100	1	0.03758
2:33216208:A:G	50	100	1	0.3662
2:33216314:T:C	50	100	1	0.03431
2:33216497:G:C	50	100	0.96	0.09296
2:33217188:G:T	50	100	0.96	0.09985
2:33217360:T:C	50	100	0.98	0.01271
2:33217482:G:A	50	100	0.98	0.4575
2:33217528:A:C	50	100	1	0.01198
2:33217871:T:C	50	100	1	0.02106
2:33218118:A:G	50	100	1	0.01198
2:33218719:G:C	50	100	0.8	0.01216
2:33218854:G:A	50	100	0.95	0.01543
2:33218858:G:T	50	100	1	0.09532
2:33218970:T:C	50	100	1	0.03813
2:33218992:C:T	50	98	1	0.3753
2:33219002:C:T	50	100	1	0.01979
2:33219030:A:G	50	100	0.94	0.03776
2:33219386:G:A	50	100	1	0.3586
2:33219437:T:C	50	100	1	0.03377
2:33219526:G:A	50	100	0.88	0.01888
2:33219529:G:T	50	100	0.97	0.0118
2:33219751:C:A	50	100	1	0.03831
2:33219833:G:A	50	100	1	0.03831
2:33220084:A:G	50	100	1	0.06336
2:33220396:G:A	50	100	1	0.03431
2:33220459:T:A	50	100	0.99	0.4791
2:33220490:A:C	50	100	0.97	0.01271
2:33220591:G:A	50	100	1	0.3776
2:33220723:T:A	50	100	1	0.4793
2:33220877:G:A	50	100	1	0.01198
2:33221268:T:A	50	100	0.97	0.08914
2:33221366:A:G	50	100	0.94	0.01471
2:33221804:C:T	50	100	1	0.3778
2:33221956:G:A	50	100	1	0.3809
2:33222025:C:A	50	100	1	0.09677
2:33222135:C:T	50	100	1	0.3778
2:33222171:T:C	50	100	1	0.03431
2:33222471:T:C	50	100	0.71	0.01598
2:33222629:C:G	50	100	1	0.04993
2:33222912:A:G	50	100	1	0.3767
2:33223115:G:A	50	100	0.99	0.04975
2:33223209:A:G	50	100	1	0.3809
2:33223260:A:G	50	100	1	0.01471
2:33223598:G:A	50	98	1	0.4793
2:33223744:G:T	50	100	0.98	0.1042
2:33224055:A:G	50	100	1	0.01053
2:33224201:A:G	50	100	1	0.01452
2:33224300:C:G	50	100	1	0.3776
2:33224376:A:C	50	100	1	0.01053
2:33224392:A:G	50	100	1	0.01144
2:33224581:G:C	50	100	1	0.01198
2:33224660:C:G	50	100	1	0.01053
2:33224817:C:T	50	100	0.93	0.02124
2:33224971:G:A	50	100	1	0.3778
2:33225551:T:C	50	98	0.98	0.1106
2:33225791:T:A	50	100	1	0.03413
2:33225831:G:T	49	100	1	0.06173
2:33225956:C:T	50	98	1	0.1084
2:33226389:G:C	50	98	1	0.09895
2:33226509:G:C	50	98	1	0.1082
2:33226723:A:G	50	98	0.75	0.03105
2:33227124:T:C	50	100	0.99	0.4806
2:33227185:C:G	50	100	0.96	0.3261
2:33227619:G:A	50	100	1	0.01489
2:33227722:C:G	50	100	0.92	0.01126
2:33227961:T:A	50	100	0.87	0.01489
2:33228066:A:G	50	98	0.98	0.0955
2:33228354:G:A	50	100	0.99	0.01017
2:33228696:C:T	49	89.8	0.96	0.4208
2:33228777:G:A	49	100	1	0.03341
2:33228817:G:A	50	98	0.95	0.3056
2:33228857:A:G	50	100	0.97	0.4365
2:33229153:A:C	50	100	0.99	0.4437
2:33229199:A:G	50	100	0.98	0.4613
2:33229399:G:A	50	100	0.98	0.3609
2:33229407:G:C	50	100	0.63	0.01307
2:33229499:G:C	50	100	0.99	0.2037
2:33229630:T:G	50	100	0.95	0.0285
2:33229964:G:C	50	100	0.98	0.03976
2:33230296:C:G	50	100	0.91	0.01652
2:33230425:T:A	50	100	0.84	0.0158
2:33230675:A:G	50	100	0.98	0.256
2:33231263:T:C	50	100	0.98	0.2622
2:33231810:A:G	50	100	0.98	0.4508
2:33232508:C:T	50	100	0.97	0.01743
2:33232667:G:C	50	100	0.98	0.4566
2:33232773:C:A	50	100	0.98	0.256
2:33232794:C:T	50	100	0.98	0.02578
2:33233340:C:T	50	100	0.97	0.06009
2:33233364:A:G	50	100	0.99	0.02651
2:33233403:T:C	50	100	0.99	0.03232
2:33233405:G:C	50	100	0.94	0.1313
2:33233562:G:C	50	100	0.98	0.2633
2:33233787:G:C	50	98	0.94	0.05483
2:33233875:T:C	50	100	0.98	0.4622
2:33234239:A:G	50	100	0.98	0.01616
2:33234405:A:C	50	100	0.97	0.03994
2:33234424:A:G	50	100	0.97	0.0167
2:33234637:G:A	50	100	0.98	0.01071
2:33234666:C:T	50	100	0.96	0.0216
2:33234821:G:A	50	100	1	0.01035
2:33234848:T:C	50	100	0.98	0.09768
2:33234870:C:T	50	100	0.94	0.03431
2:33235146:A:G	50	100	0.96	0.04012
2:33235192:G:A	50	100	0.98	0.1672
2:33235377:G:A	50	98	0.86	0.01489
2:33235552:G:A	50	98	0.94	0.03359
2:33236308:A:G	50	100	0.98	0.3557
2:33236551:T:A	50	100	0.98	0.1714
2:33236911:G:A	50	100	0.94	0.02179
2:33236999:G:A	50	98	0.94	0.03377
2:33237032:G:A	50	100	0.96	0.02651
2:33237112:T:G	50	98	0.97	0.05737
2:33237273:C:T	50	98	0.99	0.02596
2:33237306:G:A	50	100	0.96	0.04067
2:33238624:A:G	50	100	0.83	0.03286
2:33238999:A:G	50	100	0.94	0.03359
2:33239096:A:C	50	98	0.95	0.06282
2:33239988:C:A	50	100	0.93	0.4597
2:33240101:G:A	50	100	0.93	0.08497
2:33240178:A:C	50	100	0.95	0.0276
2:33240506:G:A	50	100	0.96	0.09205
2:33240594:T:C	50	100	0.96	0.03831
2:33240752:G:A	50	100	0.87	0.01071
2:33240901:C:T	50	100	0.94	0.0207
2:33241295:G:A	50	100	0.95	0.05174
2:33241351:T:C	50	100	0.94	0.09259
2:33241416:A:G	50	92	0.92	0.4987
2:33241553:A:G	50	92	0.91	0.2709
2:33241808:C:G	50	100	0.8	0.01289
2:33241891:G:A	50	100	0.9	0.01235
2:33241905:A:G	50	98	0.88	0.0443
2:33241988:G:C	50	96	0.91	0.2683
2:33242002:C:T	50	98	0.89	0.1093
2:33242015:A:G	50	100	0.94	0.02233
2:33242114:C:G	50	98	0.91	0.1097
2:33242148:C:G	50	98	0.91	0.1104
2:33242891:A:C	50	98	0.94	0.02469
2:33242913:A:G	50	96	0.75	0.02687
2:33243189:T:G	50	100	0.91	0.02142
2:33243304:T:C	50	100	0.96	0.02505
2:33243306:G:C	50	100	0.94	0.03159
2:33243348:C:G	50	100	0.99	0.02251
2:33243460:A:G	50	100	0.94	0.06391
2:33244036:C:T	50	100	0.98	0.02996
2:33244256:T:G	50	100	0.99	0.4038
2:33244365:T:C	50	100	0.98	0.02378
2:33244821:A:G	50	100	1	0.3816
2:33244942:G:A	50	100	0.98	0.02233
2:33245223:G:T	50	100	0.99	0.02905
2:33245589:T:C	50	100	0.99	0.4938
2:33245746:T:G	50	100	0.93	0.01561
2:33245895:C:T	50	100	0.98	0.02215
2:33246125:A:G	50	100	0.99	0.01017
2:33246374:A:G	50	100	1	0.3649
2:33246381:A:T	50	100	1	0.03813
2:33246442:A:G	50	100	1	0.382
2:33246573:C:T	50	100	1	0.01235
2:33246872:A:G	50	100	1	0.01235
2:33247133:G:A	50	100	1	0.02288
2:33247497:A:G	50	100	1	0.02306
2:33247642:G:A	50	100	1	0.0167
2:33247957:C:T	50	100	0.88	0.01561
2:33248497:C:T	50	94	0.99	0.3745
2:33248635:G:A	50	100	0.92	0.02233
2:33248876:C:T	49	100	1	0.061
2:33248877:G:A	50	100	1	0.03341
2:33248878:C:T	50	100	1	0.02887
2:33249578:T:C	50	100	0.98	0.2943
2:33249646:C:A	50	100	1	0.0236
2:33249786:G:C	50	100	1	0.03214
2:33250715:T:C	50	100	1	0.0167
2:33250755:G:A	50	100	1	0.02215
2:33251014:C:T	50	100	1	0.02905
2:33251354:C:G	50	100	0.99	0.06627
2:33251369:C:T	50	100	0.97	0.01779
2:33251408:C:G	50	100	1	0.01144
2:33251640:C:T	50	98	1	0.04012
2:33251701:T:C	50	100	1	0.01652
2:33251801:A:T	50	100	1	0.02269
2:33251924:A:G	50	100	1	0.02977
2:33252110:G:T	50	100	1	0.02269
2:33252281:C:T	50	100	0.98	0.04085
2:33252453:A:G	50	100	0.98	0.06336
2:33252480:C:T	50	100	1	0.04049
2:33252540:T:G	50	100	1	0.02251
2:33252897:C:T	50	96	0.98	0.1525
2:33253049:A:G	50	100	0.99	0.1414
2:33253251:C:T	50	100	1	0.03195
2:33253698:A:G	50	100	1	0.1425
2:33254774:A:T	45	84.4	1	0.1385
2:33254844:G:A	46	87	0.96	0.1358
2:33255196:C:T	49	100	1	0.01126
2:33255310:A:G	50	98	0.96	0.02306
2:33255545:C:T	50	92	0.99	0.4168
2:33255700:T:G	50	100	0.99	0.06699
2:33255956:G:A	49	100	1	0.06899
2:33256043:G:T	50	100	1	0.01126
2:33256446:G:A	50	98	0.99	0.06481
2:33256647:T:C	50	100	1	0.01634
2:33257364:G:A	50	100	0.97	0.03377
2:33257519:C:T	50	100	1	0.1305
2:33258118:T:G	50	100	1	0.06772
2:33258182:C:A	50	100	1	0.1385
2:33258236:A:T	50	100	0.9	0.01943
2:33259143:T:C	50	98	0.99	0.15310000000000001
2:33259169:A:C	50	100	1	0.01144
2:33260105:A:G	50	100	0.98	0.01198
2:33260165:T:C	50	100	0.98	0.06718
2:33260306:T:A	50	100	1	0.02251
2:33260514:G:A	50	96	0.99	0.1262
2:33260665:T:A	50	94	0.99	0.2761
2:33260688:T:G	50	98	1	0.3782
2:33260694:A:G	50	100	0.92	0.02469
2:33260733:C:T	50	98	0.99	0.2202
2:33260888:A:C	50	100	1	0.01144
2:33260898:C:A	50	100	0.97	0.02378
2:33260946:G:C	50	98	0.99	0.15
2:33261486:T:C	50	100	0.99	0.06681
2:33261516:T:C	50	100	0.99	0.06699
2:33261835:T:G	50	96	0.99	0.3346
2:33262184:G:C	50	96	1	0.0532
2:33262778:G:A	50	100	1	0.06681
2:33263178:T:C	50	100	1	0.02269
2:33263290:A:G	50	100	1	0.01144
2:33263352:G:A	50	98	0.98	0.1434
2:33263681:C:T	50	100	1	0.01852
2:33263865:G:A	50	100	0.99	0.3001
2:33263891:C:T	49	98	0.99	0.3192
2:33263997:T:A	50	100	0.97	0.03322
2:33264117:C:G	50	98	0.99	0.2874
2:33264280:T:C	50	96	1	0.372
2:33264455:A:G	50	100	0.98	0.06736
2:33264709:A:T	50	100	0.92	0.01888
2:33264908:T:C	50	100	0.99	0.1264
2:33265093:C:T	50	100	0.99	0.1264
2:33265881:T:G	50	100	1	0.01924
2:33265956:C:G	50	100	1	0.065
2:33266442:C:T	50	100	1	0.03286
2:33266541:A:G	50	98	1	0.1765
2:33266715:G:C	50	100	1	0.1398
2:33266772:G:A	50	100	1	0.07752
2:33266942:A:G	50	98	1	0.3706
2:33267521:A:T	50	100	0.97	0.03667
2:33267659:A:C	50	100	0.88	0.01507
2:33267672:A:G	50	96	1	0.217
2:33267841:A:G	50	100	1	0.02415
2:33267958:G:C	50	100	1	0.06463
2:33268198:C:A	50	96	1	0.3818
2:33268431:C:A	50	100	0.99	0.06663
2:33269726:T:A	50	100	1	0.05773
2:33269913:A:G	50	100	0.94	0.03431
2:33270372:A:G	50	98	1	0.3718
2:33270515:G:A	50	100	0.99	0.01053
2:33270882:A:C	50	100	0.99	0.063
2:33271010:C:G	50	100	1	0.01344
2:33271040:T:C	50	100	0.99	0.0118
2:33271214:C:T	50	100	1	0.195
2:33271680:A:G	50	100	0.98	0.063
2:33271829:C:T	50	100	1	0.0325
2:33272032:G:T	50	100	1	0.1231
2:33272103:G:A	50	100	0.99	0.2042
2:33272180:G:A	50	100	1	0.03177
2:33272268:A:G	50	98	1	0.3693
2:33272297:C:A	50	100	1	0.065
2:33272319:C:G	50	100	1	0.03214
2:33272589:C:T	50	100	1	0.2378
2:33272735:C:T	50	100	1	0.06354
2:33272890:C:A	50	100	1	0.03159
2:33272977:T:G	50	100	1	0.2974
2:33273005:A:G	50	100	0.86	0.01743
2:33273056:A:G	50	100	0.87	0.01961
2:33273420:C:T	50	100	1	0.03141
2:33274013:G:A	50	100	1	0.0187
2:33274040:G:A	50	98	1	0.4178
2:33274326:A:C	50	98	1	0.4385
2:33274488:G:T	50	100	1	0.01598
2:33274642:C:T	50	98	1	0.3731
2:33274827:C:T	50	100	1	0.02415
2:33275513:T:C	50	100	1	0.01888
2:33275667:A:G	50	100	0.97	0.05501
2:33275781:A:G	50	98	1	0.1647
2:33276253:G:C	50	98	1	0.1594
2:33276560:A:C	50	98	1	0.4121
2:33276859:A:G	50	98	1	0.4301
2:33276936:A:G	50	96	0.99	0.2667
2:33277178:T:A	50	100	0.93	0.02469
2:33277342:A:C	50	98	1	0.3785
2:33277438:T:C	50	100	0.99	0.2197
2:33277541:A:G	50	100	1	0.01598
2:33277834:T:C	47	80.9	0.98	0.3693
2:33278318:C:G	50	98	1	0.4136
2:33278505:A:G	50	100	0.89	0.01489
2:33279241:T:C	50	100	1	0.01598
2:33279517:T:C	50	100	1	0.4279
2:33279964:T:A	50	100	1	0.01561
2:33280631:C:T	50	100	1	0.01489
2:33280830:A:G	50	100	1	0.01307
2:33281290:G:A	50	98	1	0.4666
2:33281296:C:T	50	98	1	0.3744
2:33281791:C:A	50	100	0.85	0.01071
2:33282407:A:G	50	100	1	0.03577
2:33282940:A:G	50	100	1	0.06391
2:33282978:G:A	50	100	0.99	0.01235
2:33282982:G:C	49	100	1	0.05701
2:33283379:T:A	50	100	1	0.3742
2:33283585:C:T	50	96	0.98	0.01089
2:33283670:T:G	50	100	1	0.02288
2:33283672:G:A	50	100	1	0.3744
2:33283706:G:T	50	100	1	0.06391
2:33284152:A:C	50	100	1	0.03577
2:33284307:C:A	50	100	1	0.01071
2:33284472:G:T	50	100	0.95	0.01816
2:33284917:C:A	50	100	0.98	0.01071
2:33285151:C:T	50	100	1	0.02288
2:33285156:G:C	50	100	1	0.02288
2:33285636:G:A	50	100	0.96	0.03214
2:33285823:C:G	50	98	1	0.3747
2:33285825:C:G	50	98	1	0.01053
2:33285849:G:T	50	98	0.99	0.1376
2:33286395:G:A	50	100	1	0.3747
2:33286478:T:C	50	100	0.91	0.02433
2:33286516:G:C	50	100	1	0.03195
2:33286590:A:G	50	100	0.96	0.04121
2:33286824:C:G	49	100	0.99	0.177
2:33287000:G:A	50	100	1	0.01888
2:33287031:T:C	50	98	1	0.3769
2:33287059:T:C	50	100	0.94	0.03032
2:33287186:G:A	50	98	1	0.3891
2:33287237:G:A	50	100	1	0.06391
2:33287400:C:T	50	100	1	0.02306
2:33287516:G:T	50	100	1	0.3744
2:33287853:G:T	50	100	0.97	0.01307
2:33288198:A:C	50	100	1	0.3745
2:33288357:A:G	50	100	1	0.02705
2:33288583:C:T	50	98	1	0.3744
2:33289186:G:A	50	100	1	0.3742
2:33289451:C:G	50	100	1	0.01834
2:33289485:A:C	50	100	1	0.02269
2:33289539:A:T	50	100	1	0.2796
2:33289656:A:G	50	100	1	0.01452
2:33289686:A:G	50	100	0.99	0.07934
2:33290104:T:C	50	100	0.92	0.04139
2:33290426:G:A	50	100	0.9	0.01525
2:33290449:C:T	50	100	1	0.01289
2:33290450:A:G	50	100	1	0.3784
2:33290471:T:C	50	100	0.95	0.03141
2:33291060:C:G	50	100	1	0.03195
2:33291085:C:T	50	100	1	0.3804
2:33291370:G:A	50	100	0.98	0.08479
2:33291982:G:A	50	100	0.9	0.01543
2:33292055:T:C	50	100	1	0.01089
2:33292391:C:A	50	98	0.99	0.2633
2:33292481:A:G	50	100	1	0.06354
2:33292883:C:T	50	100	1	0.3776
2:33292943:C:T	50	100	1	0.02288
2:33293405:A:C	50	98	0.96	0.01325
2:33293734:G:A	50	100	0.95	0.03613
2:33293866:C:A	50	100	0.93	0.01834
2:33294050:G:A	43	100	1	0.03304
2:33294575:A:T	50	96	1	0.063
2:33294613:C:G	50	96	1	0.3782
2:33294650:C:T	50	100	1	0.02941
2:33294700:G:A	50	98	1	0.01089
2:33294798:C:T	50	100	1	0.02941
2:33294823:T:C	50	98	1	0.3849
2:33295638:T:C	50	100	0.9	0.01543
2:33295648:T:A	50	100	1	0.3865
2:33295888:A:G	50	100	1	0.06318
2:33296567:A:G	50	100	1	0.1278
2:33296650:G:A	50	98	0.98	0.06663
2:33296710:G:A	50	100	1	0.01089
2:33296941:A:T	50	100	1	0.2349
2:33297111:G:T	50	100	0.98	0.08533
2:33297252:C:G	50	100	1	0.04357
2:33297463:G:A	50	100	1	0.1596
2:33297512:A:G	50	98	1	0.01053
2:33297693:G:T	50	100	1	0.03014
2:33297716:A:G	50	100	1	0.215
2:33297976:A:G	50	100	1	0.04103
2:33298351:G:C	50	100	1	0.01525
2:33298591:A:G	50	100	1	0.0236
2:33298757:A:G	50	100	1	0.0256
2:33298806:T:G	50	100	1	0.01834
2:33298876:G:T	50	100	1	0.05156
2:33299219:C:T	50	100	0.94	0.02397
2:33299253:A:G	50	100	1	0.01089
2:33299364:G:A	50	100	1	0.02905
2:33299393:T:C	50	100	0.9	0.01543
2:33299433:A:G	50	98	1	0.3793
2:33299550:A:G	50	100	1	0.0256
2:33299757:C:G	50	100	1	0.01634
2:33299889:T:C	50	100	1	0.03123
2:33300299:C:T	50	100	0.92	0.01779
2:33300315:A:C	50	98	1	0.3932
2:33300340:A:G	50	100	1	0.1576
2:33301045:C:G	50	98	1	0.415
2:33301047:T:G	50	100	1	0.0256
2:33301315:T:G	50	98	0.99	0.3896
2:33301681:C:T	50	100	1	0.02288
2:33301782:C:T	50	100	1	0.06373
2:33301828:C:G	50	100	1	0.02342
2:33302079:A:G	50	100	1	0.08569
2:33302232:G:A	50	100	1	0.3898
2:33302265:T:C	50	100	1	0.04085
2:33302504:G:T	50	100	1	0.3896
2:33302520:A:G	50	100	0.99	0.02578
2:33302586:C:A	50	100	1	0.02578
2:33302776:A:G	50	100	1	0.02578
2:33302934:G:A	50	100	1	0.08315
2:33303377:A:G	50	100	1	0.04031
2:33303533:A:G	50	100	1	0.2035
2:33303728:A:G	50	98	1	0.4225
2:33303775:C:T	50	100	1	0.0158
2:33304006:G:A	50	100	1	0.02269
2:33304059:C:A	50	98	1	0.3751
2:33304108:C:T	50	98	1	0.3858
2:33304917:G:C	50	100	0.93	0.02941
2:33305189:C:T	50	100	1	0.02215
2:33305317:A:G	50	100	1	0.05084
2:33305323:C:G	50	96	1	0.378
2:33305324:A:G	50	98	1	0.01053
2:33305413:A:T	50	100	0.97	0.01162
2:33305526:G:A	50	100	1	0.01525
2:33305778:A:G	50	98	0.98	0.1309
2:33306087:C:A	50	100	1	0.01852
2:33306215:C:G	50	100	1	0.02215
2:33306764:C:G	50	100	0.92	0.01888
2:33307229:T:G	50	100	1	0.2044
2:33307370:G:A	50	100	1	0.01598
2:33307461:A:C	50	100	1	0.2182
2:33307753:G:A	50	100	1	0.2188
2:33308202:A:G	50	100	0.99	0.06318
2:33308325:C:T	50	100	1	0.01126
2:33308527:A:G	50	98	1	0.02959
2:33308736:A:G	50	100	0.98	0.1514
2:33309009:G:C	50	100	1	0.01198
2:33309058:G:A	50	100	1	0.04394
2:33309238:G:A	50	100	0.99	0.0256
2:33309247:C:T	50	100	0.97	0.05029
2:33309414:A:G	50	100	1	0.04067
2:33309652:A:G	50	100	0.99	0.07407
2:33309885:T:G	50	100	0.9	0.01525
2:33310182:C:T	50	100	1	0.3782
2:33310405:A:G	50	100	1	0.01561
2:33310547:C:T	50	100	0.92	0.03704
2:33310551:G:A	50	100	1	0.01307
2:33310782:T:A	50	100	0.99	0.02215
2:33310994:G:C	50	100	1	0.01089
2:33311084:A:G	50	94	0.99	0.2623
2:33311197:C:T	50	100	0.98	0.01144
2:33311427:A:G	50	100	1	0.01561
2:33311621:C:T	50	100	1	0.01089
2:33311778:A:G	50	100	0.99	0.04049
2:33311846:T:G	50	100	1	0.01271
2:33311895:A:T	50	100	0.99	0.2329
2:33312076:A:G	50	100	0.9	0.01525
2:33312216:C:A	50	100	0.99	0.02869
2:33312279:G:T	50	100	1	0.01816
2:33312504:A:G	50	100	1	0.0256
2:33312679:C:G	50	100	1	0.01198
2:33312739:A:G	50	100	1	0.02215
2:33312963:G:C	50	100	1	0.02215
2:33313620:C:G	50	96	0.96	0.06409
2:33313688:A:G	50	100	1	0.01543
2:33313894:G:A	50	96	0.99	0.2188
2:33313972:T:C	50	96	1	0.3782
2:33314175:T:G	50	100	1	0.01852
2:33314315:G:A	50	100	0.92	0.01543
2:33314444:G:A	50	100	0.95	0.01507
2:33314540:C:T	50	100	0.98	0.0118
2:33314546:T:C	50	100	1	0.01198
2:33315071:G:A	50	100	0.99	0.3962
2:33315181:G:A	50	100	1	0.4684
2:33315297:G:A	50	100	1	0.01198
2:33315618:T:C	50	100	0.99	0.04648
2:33315901:C:T	50	100	1	0.01198
2:33316129:T:C	50	100	1	0.01198
2:33316635:A:G	50	96	1	0.3609
2:33316686:G:A	50	100	1	0.01198
2:33316720:C:A	50	94	1	0.3566
2:33317062:T:G	50	100	1	0.02887
2:33317310:A:G	50	100	1	0.02197
2:33317685:A:G	50	100	1	0.01198
2:33317871:C:G	50	100	1	0.01198
2:33317873:C:T	50	100	0.99	0.02142
2:33318003:C:A	50	100	1	0.02469
2:33318011:A:C	50	100	1	0.01198
2:33318146:A:C	50	100	1	0.03631
2:33318232:T:G	50	100	1	0.01198
2:33318555:C:T	50	100	0.99	0.0216
2:33319194:T:A	50	100	1	0.01198
2:33319227:G:A	50	100	0.99	0.01198
2:33319299:G:A	50	100	0.99	0.02451
2:33319319:A:G	50	98	1	0.3631
2:33319530:C:T	50	100	0.86	0.01779
2:33319949:A:G	50	98	1	0.3773
2:33320209:A:G	50	100	1	0.01089
2:33320242:A:G	50	98	1	0.3822
2:33320321:G:A	50	100	0.99	0.0728
2:33320397:A:G	46	100	1	0.01852
2:33320458:G:A	50	100	1	0.01198
2:33320774:A:G	50	100	1	0.02469
2:33321542:A:G	50	98	1	0.3814
2:33321673:G:T	50	100	1	0.02451
2:33321753:C:T	50	100	1	0.02451
2:33321795:G:A	50	100	1	0.2061
2:33322052:T:A	50	100	0.99	0.08424
2:33322272:G:A	50	100	0.99	0.08406
2:33322563:G:A	50	100	0.99	0.02142
2:33322839:G:C	50	98	1	0.3586
2:33322886:T:A	50	100	1	0.0118
2:33322999:T:C	50	100	0.88	0.01924
2:33323104:A:G	50	100	1	0.0118
2:33323172:C:G	50	100	0.99	0.01452
2:33323285:A:G	50	96	0.98	0.3471
2:33323832:A:G	50	100	0.98	0.03359
2:33324001:A:T	50	100	0.92	0.01416
2:33324017:A:G	50	100	1	0.0118
2:33324140:A:C	50	100	0.98	0.03994
2:33324234:A:G	50	100	1	0.04176
2:33324343:A:C	50	100	1	0.04176
2:33324513:T:A	50	100	0.92	0.02233
2:33324629:A:G	50	100	1	0.02433
2:33324742:C:T	49	100	1	0.01107
2:33325139:A:G	50	100	0.98	0.4842
2:33325552:G:A	50	100	0.99	0.01325
2:33325587:G:A	50	100	1	0.02433
2:33325702:A:G	50	100	0.99	0.1349
2:33325993:G:A	50	100	1	0.01634
2:33326318:G:T	50	100	1	0.04194
2:33326511:A:G	50	100	0.99	0.1964
2:33327262:A:T	50	100	1	0.0158
2:33327268:G:A	50	100	0.99	0.01598
2:33327327:C:A	50	100	1	0.02433
2:33327410:C:T	50	100	1	0.0158
2:33327633:T:C	50	100	1	0.01216
2:33328090:A:G	50	100	0.98	0.4532
2:33328116:C:T	50	100	0.97	0.252
2:33328224:A:T	50	100	1	0.01107
2:33328635:A:G	50	100	1	0.2041
2:33328950:A:G	50	100	1	0.01507
2:33328951:T:G	50	100	0.99	0.01507
2:33329004:A:G	50	100	0.99	0.4582
2:33329063:A:G	50	100	0.99	0.4846
2:33329084:A:G	50	100	0.99	0.4533
2:33329124:G:T	50	98	1	0.1609
2:33329670:T:C	50	98	0.96	0.2035
2:33330110:A:C	50	100	0.99	0.283
2:33330188:G:C	50	100	0.98	0.2509
2:33330347:T:C	50	100	0.99	0.1614
2:33330716:C:A	50	100	1	0.01107
2:33330787:G:A	50	100	0.97	0.2504
2:33330911:T:C	50	96	0.97	0.05592
2:33331026:G:T	50	100	1	0.0187
2:33331034:T:C	49	100	0.99	0.4223
2:33331161:T:A	50	100	1	0.01471
2:33331447:T:A	50	100	0.99	0.1725
2:33331531:T:C	50	100	0.99	0.01634
2:33331739:A:G	50	100	0.99	0.09423
2:33331772:T:C	50	98	0.99	0.4218
2:33332696:A:G	50	96	0.81	0.01979
2:33332724:C:T	50	100	0.97	0.02905
2:33332756:G:A	50	100	0.96	0.04394
2:33332907:A:G	50	100	0.98	0.2859
2:33333122:A:G	50	94	0.93	0.01816
2:33333534:T:A	50	100	1	0.0158
2:33333711:A:G	50	100	1	0.01652
2:33333881:G:A	50	100	0.97	0.02905
2:33334362:T:C	50	98	0.96	0.2044
2:33334643:G:T	50	98	0.99	0.2119
2:33334914:A:T	47	95.7	0.86	0.1017
2:33334915:A:T	47	89.4	0.97	0.06155
2:33334940:A:T	50	100	0.94	0.01362
2:33335203:G:A	50	100	1	0.01107
2:33335500:G:A	50	100	0.97	0.02905
2:33335865:C:G	50	100	0.97	0.02923
2:33336030:A:G	50	100	0.98	0.04375
2:33336511:T:A	50	96	0.99	0.1839
2:33336754:A:G	50	98	0.99	0.3032
2:33337570:G:A	50	100	1	0.01634
2:33338091:T:C	50	100	0.99	0.2562
2:33338409:G:A	50	98	0.99	0.348
2:33338508:A:G	50	100	0.99	0.4548
2:33338542:G:A	50	98	0.99	0.3486
2:33338651:T:C	50	100	0.99	0.4552
2:33339371:G:A	50	100	0.98	0.2504
2:33339457:T:A	50	100	0.99	0.4553
2:33339616:A:G	50	100	0.99	0.08007
2:33339651:C:G	49	100	0.97	0.04666
2:33339733:T:C	50	100	0.99	0.4533
2:33339893:T:C	50	100	0.99	0.4544
2:33340156:A:G	50	100	0.99	0.4345
2:33340213:G:A	50	100	0.99	0.0285
2:33340614:T:C	50	100	0.91	0.01362
2:33340662:C:G	50	100	0.96	0.04394
2:33341090:T:A	50	100	0.98	0.4339
2:33341104:G:A	50	100	0.99	0.02469
2:33341117:C:T	50	100	1	0.01634
2:33341345:G:A	50	98	0.98	0.4984
2:33341668:G:A	50	100	0.95	0.01144
2:33341727:A:T	50	94	0.84	0.0492
2:33341731:T:A	50	86	0.95	0.03613
2:33341796:T:C	50	100	0.98	0.07916
2:33341827:G:A	50	100	0.98	0.01652
2:33342052:G:T	50	98	1	0.01616
2:33342349:C:G	50	100	0.95	0.09005
2:33342988:C:T	50	100	0.96	0.02814
2:33343046:A:G	50	98	0.96	0.2578
2:33343070:G:A	50	100	0.96	0.4076
2:33343124:T:C	50	100	0.95	0.4067
2:33343241:A:G	50	100	0.96	0.02378
2:33343250:T:A	50	98	0.94	0.09096
2:33343251:T:A	50	100	0.95	0.4147
2:33343286:C:T	50	94	0.97	0.2081
2:33344045:A:C	50	100	0.99	0.0167
2:33344166:T:A	50	96	0.96	0.2306
2:33344213:A:G	50	100	0.93	0.02288
2:33344514:C:A	50	100	0.95	0.1189
2:33345086:A:G	50	100	0.98	0.1055
2:33345289:A:G	50	100	0.94	0.02324
2:33345355:C:A	50	100	0.96	0.02941
2:33345428:T:A	50	100	1	0.02106
2:33345522:A:G	50	100	0.93	0.01053
2:33345565:C:T	50	100	0.93	0.03032
2:33345665:T:C	50	100	0.89	0.0285
2:33345901:T:A	50	100	0.89	0.02179
2:33346005:A:G	50	100	0.96	0.04829
2:33346259:T:C	50	100	0.93	0.02905
2:33346468:G:T	50	100	0.96	0.03086
2:33346555:G:A	50	100	0.97	0.03595
2:33346676:C:T	50	100	0.98	0.07789
2:33346723:T:G	50	100	0.99	0.08951
2:33346932:C:T	50	100	0.98	0.07807
2:33347034:C:T	50	100	0.99	0.03558
2:33347062:G:A	49	100	1	0.02124
2:33347072:C:G	50	96	0.95	0.02977
2:33347151:G:A	50	100	0.94	0.02941
2:33347285:A:G	50	100	0.99	0.01398
2:33347488:G:A	50	100	0.99	0.0817
2:33348023:T:C	50	100	0.99	0.0846
2:33348373:G:C	50	100	1	0.01725
2:33348602:G:C	50	100	0.94	0.01053
2:33348604:G:A	50	100	1	0.0216
2:33348995:A:G	50	100	0.97	0.1264
2:33349099:A:C	50	100	0.98	0.0581
2:33350621:T:G	50	100	0.99	0.0276
2:33350812:C:G	50	100	1	0.0256
2:33351028:C:A	50	100	0.99	0.07081
2:33351467:T:C	50	100	0.74	0.01216
2:33351905:T:C	50	100	0.99	0.07534
2:33352575:G:A	50	100	1	0.05628
2:33352725:G:A	49	100	0.99	0.03867
2:33352821:T:C	50	100	1	0.07789
2:33352834:C:T	50	98	0.99	0.333
2:33352898:C:T	50	100	0.98	0.05628
2:33352943:A:G	49	100	1	0.2215
2:33353180:T:C	50	100	0.99	0.09132
2:33353560:T:A	50	100	1	0.03395
2:33353744:C:G	50	100	0.99	0.06917
2:33353755:A:G	50	100	1	0.07825
2:33353860:C:T	50	100	0.98	0.04666
2:33353861:T:A	46	97.8	0.99	0.1509
2:33353862:T:A	43	100	0.97	0.06826
2:33354728:A:C	48	97.9	0.87	0.03413
2:33354784:C:T	50	100	0.94	0.08206
2:33355252:A:C	50	100	1	0.0817
2:33355276:A:C	50	100	1	0.02142
2:33355368:G:A	50	100	0.99	0.04938
2:33355657:C:T	50	100	0.99	0.3315
2:33355702:C:T	50	100	1	0.02052
2:33355887:G:A	50	96	0.92	0.07952
2:33355994:T:A	50	100	0.98	0.03595
2:33356365:T:A	50	100	0.99	0.1402
2:33356418:G:A	50	100	1	0.01071
2:33356535:C:T	50	100	0.86	0.01797
2:33356686:G:A	50	100	0.98	0.01071
2:33357305:T:C	50	100	0.99	0.1692
2:33357357:G:A	50	100	1	0.02614
2:33357588:G:C	50	100	1	0.02633
2:33357678:A:G	50	100	0.98	0.1137
2:33357979:C:G	50	100	0.99	0.2121
2:33358127:A:G	50	100	1	0.1017
2:33358334:T:C	50	100	1	0.06137
2:33358387:T:C	50	100	1	0.04847
2:33358418:G:A	50	100	0.98	0.2774
2:33358572:C:T	50	100	0.95	0.01797
2:33358639:T:C	50	100	0.99	0.05556
2:33358649:C:T	50	100	1	0.02633
2:33358816:A:G	50	100	1	0.03613
2:33359309:G:C	50	100	1	0.01961
2:33359494:A:G	49	100	1	0.08025
2:33359798:T:G	50	100	0.98	0.01452
2:33360068:T:C	50	100	1	0.08115
2:33360442:C:G	50	100	1	0.04847
2:33360475:G:C	50	100	0.94	0.0138
2:33360926:A:T	50	100	1	0.04993
2:33361543:A:G	50	100	1	0.04866
2:33361567:T:C	50	100	1	0.01017
2:33361704:C:A	50	100	1	0.01089
2:33361709:T:G	50	98	0.98	0.2393
2:33361773:C:G	50	100	1	0.04847
2:33362181:A:G	50	100	1	0.06663
2:33362242:C:T	50	100	0.93	0.01216
2:33362367:A:G	50	100	1	0.01053
2:33362429:A:T	50	100	0.99	0.02415
2:33362530:A:T	50	100	1	0.01325
2:33362585:T:G	50	100	1	0.07988
2:33362718:A:G	50	100	0.94	0.09332
2:33362790:G:A	50	100	0.79	0.01543
2:33363094:A:G	50	100	0.97	0.01198
2:33363139:T:G	50	100	0.96	0.159
2:33363794:T:C	50	100	0.99	0.02959
2:33363802:A:C	50	100	0.98	0.3379
2:33363909:A:G	50	100	0.99	0.01797
2:33364594:A:G	50	100	0.98	0.08624
2:33364664:T:G	50	100	0.86	0.0187
2:33365071:G:T	50	100	0.99	0.0118
2:33365541:G:C	50	100	0.99	0.02469
2:33365794:A:C	50	100	0.97	0.08805
2:33365883:G:A	50	100	0.96	0.06318
2:33366027:C:A	50	100	0.99	0.02832
2:33367074:T:C	50	100	0.97	0.279
2:33367100:G:T	50	100	0.97	0.1362
2:33367447:T:A	50	100	0.97	0.2734
2:33367490:C:T	50	100	0.89	0.01216
2:33367942:C:T	50	100	1	0.02433
2:33368053:A:G	50	100	0.95	0.0374
2:33368208:A:G	50	100	1	0.0345
2:33368296:G:A	50	100	0.99	0.05265
2:33368492:A:G	50	100	0.98	0.03758
2:33368506:A:G	50	100	0.94	0.0276
2:33368615:G:A	50	100	0.91	0.01216
2:33369214:G:A	50	100	1	0.02451
2:33369290:A:T	50	100	1	0.05247
2:33369346:A:G	50	100	0.98	0.05937
2:33369497:T:G	50	100	1	0.02469
2:33369588:C:T	50	96	0.97	0.02796
2:33369670:A:G	50	100	0.97	0.3137
2:33369683:G:A	50	98	0.97	0.01834
2:33370130:G:A	50	100	0.98	0.2449
2:33370382:G:T	50	94	0.91	0.1129
2:33370655:G:T	50	100	0.9	0.01707
2:33370831:A:C	50	100	0.94	0.01906
2:33371023:T:G	50	100	0.97	0.161
2:33371065:A:C	50	100	0.94	0.01834
2:33371084:G:A	50	100	1	0.01289
2:33371132:G:A	50	100	1	0.02487
2:33371412:G:A	50	100	0.9	0.01017
2:33371602:C:G	50	100	0.99	0.1371
2:33371653:T:C	50	100	0.98	0.06227
2:33372109:C:G	50	100	1	0.02469
2:33372165:C:T	49	100	0.97	0.03341
2:33373150:A:C	50	100	0.98	0.04103
2:33373497:A:G	50	100	0.93	0.01235
2:33373507:A:G	50	100	1	0.01834
2:33373822:A:C	50	100	0.99	0.09985
2:33374369:C:T	50	100	1	0.01834
2:33374420:A:G	50	100	0.98	0.01598
2:33374548:A:G	50	100	0.99	0.03704
2:33374563:G:A	50	100	1	0.02669
2:33374724:T:C	50	100	0.99	0.4081
2:33375199:T:C	50	100	1	0.02524
2:33375213:G:A	50	100	0.99	0.04012
2:33375541:A:G	50	100	0.94	0.02705
2:33375704:A:T	49	98	0.99	0.02524
2:33375788:C:T	50	98	1	0.09622
2:33376582:A:C	50	100	1	0.04067
2:33376771:C:G	50	100	0.99	0.04139
2:33377021:A:G	50	100	0.98	0.05937
2:33377081:G:T	50	100	0.97	0.02941
2:33377504:A:G	50	100	1	0.08987
2:33377836:C:T	50	100	0.99	0.03322
2:33377860:G:A	50	98	1	0.08787
2:33377875:A:G	50	100	0.97	0.03014
2:33378109:G:A	50	100	1	0.0532
2:33378185:A:G	50	96	0.93	0.1293
2:33378252:G:C	50	100	1	0.08805
2:33378282:C:G	50	100	0.77	0.01398
2:33378672:T:G	50	100	0.99	0.03976
2:33378847:A:T	50	100	0.97	0.02124
2:33378981:A:C	50	100	0.99	0.1741
2:33378989:G:A	50	100	0.99	0.05592
2:33379027:T:C	50	100	0.97	0.05792
2:33379065:C:A	50	100	0.98	0.03322
2:33379468:C:G	50	100	1	0.02524
2:33380501:A:G	50	100	0.99	0.4092
2:33380706:T:C	50	100	1	0.09858
2:33380875:C:T	50	100	1	0.02487
2:33380965:G:A	50	100	0.98	0.03232
2:33381011:T:C	50	94	0.92	0.2182
2:33381113:T:C	50	98	1	0.08932
2:33381681:C:A	50	100	1	0.04194
2:33381982:G:T	50	100	1	0.01852
2:33382004:G:A	50	96	0.94	0.08333
2:33382029:A:G	50	100	0.94	0.05937
2:33382111:T:G	37	81.1	0.9	0.3065
2:33382365:G:A	50	100	0.79	0.01416
2:33382480:C:T	50	100	1	0.05192
2:33383472:G:A	50	100	0.92	0.01779
2:33383812:C:T	50	100	0.97	0.03232
2:33383890:A:C	50	98	0.99	0.1661
2:33384563:G:A	50	100	1	0.05192
2:33384991:A:T	50	100	1	0.02524
2:33385006:G:A	50	100	0.98	0.3377
2:33385057:T:C	50	100	1	0.02996
2:33385317:C:T	50	100	0.98	0.01089
2:33385643:G:A	50	100	0.98	0.2253
2:33385767:C:T	50	100	0.99	0.09187
2:33385792:T:C	50	100	0.98	0.3627
2:33385844:G:A	50	100	0.98	0.3544
2:33385892:T:C	50	100	0.99	0.12
2:33385976:C:T	50	100	0.98	0.02923
2:33386854:G:A	49	98	0.95	0.04176
2:33387112:C:T	50	100	0.99	0.05719
2:33387198:A:G	50	100	0.98	0.02923
2:33387408:C:G	50	100	0.97	0.04866
2:33387499:C:T	50	100	0.97	0.04357
2:33387606:C:T	50	100	1	0.02524
2:33387775:G:A	50	100	0.98	0.3366
2:33388165:G:A	50	100	0.98	0.3357
2:33388257:C:A	50	94	0.92	0.1747
2:33388287:G:A	50	100	0.98	0.1367
2:33388335:A:G	50	100	1	0.05773
2:33388526:C:T	50	100	0.98	0.3353
2:33388763:C:G	50	100	0.99	0.0906
2:33389439:C:A	50	100	0.97	0.04375
2:33389487:G:A	50	100	0.98	0.1158
2:33389596:T:C	50	100	0.95	0.05537
2:33389801:G:A	50	100	0.97	0.1641
2:33390117:G:A	49	100	0.97	0.3351
2:33390247:T:C	50	100	0.94	0.1305
2:33390285:T:C	50	100	0.98	0.3479
2:33390590:C:A	50	100	0.88	0.01471
2:33391007:T:C	50	100	0.92	0.06718
2:33391173:C:A	50	98	0.91	0.3568
2:33391243:T:C	49	91.8	0.88	0.2438
2:33391264:G:A	49	93.9	0.75	0.01452
2:33391315:T:C	50	96	0.79	0.0492
2:33391371:C:A	50	100	0.85	0.122
2:33391711:T:C	50	100	0.89	0.1538
2:33391759:G:A	50	100	0.89	0.09423
2:33391809:T:A	50	100	0.89	0.01253
2:33391936:T:C	50	100	1	0.01271
2:33392180:A:G	50	100	0.95	0.1363
2:33392297:G:A	50	96	0.9	0.3457
2:33392426:C:T	50	100	0.97	0.0158
2:33392431:T:A	50	100	0.92	0.3433
2:33392445:A:C	50	100	0.96	0.1358
2:33392504:G:C	50	100	0.98	0.01561
2:33393099:A:G	50	100	0.94	0.0285
2:33393218:T:C	50	96	0.89	0.1155
2:33393334:C:T	50	100	0.9	0.02142
2:33393456:G:A	49	100	0.88	0.04829
2:33393561:A:G	50	100	0.81	0.01652
2:33393613:A:T	50	100	0.98	0.02088
2:33393625:C:A	50	98	0.93	0.2122
2:33393733:A:G	50	100	0.96	0.0846
2:33393978:G:A	50	100	0.94	0.0285
2:33393984:G:C	50	88	0.95	0.08442
2:33393988:T:C	50	86	0.95	0.08424
2:33394001:G:A	50	92	0.95	0.08442
2:33394004:T:A	49	93.9	0.95	0.08479
2:33394252:T:C	50	100	0.9	0.02633
2:33394303:G:T	50	96	0.9	0.07843
2:33394371:C:A	50	96	0.9	0.07843
2:33394374:C:T	50	100	1	0.01743
2:33394382:C:G	50	100	0.98	0.01071
2:33394624:G:A	50	98	0.9	0.06718
2:33394648:C:T	50	100	0.96	0.07426
2:33395003:T:C	50	100	0.94	0.09877
2:33395187:G:A	50	100	0.86	0.04739
2:33395286:T:C	50	100	0.96	0.2141
2:33395887:A:G	50	100	0.93	0.01707
2:33395907:A:T	50	76	0.9	0.1919
2:33396085:T:G	50	100	1	0.01598
2:33396091:T:C	50	98	0.95	0.3217
2:33396196:G:A	49	98	0.92	0.08134
2:33396200:T:G	49	98	0.92	0.08134
2:33396281:C:T	50	100	0.95	0.2335
2:33396622:T:G	50	100	0.96	0.08624
2:33396720:C:T	50	100	0.99	0.01216
2:33396721:G:A	50	100	0.96	0.0886
2:33396802:G:T	50	100	0.97	0.01271
2:33396951:T:C	50	100	0.97	0.08642
2:33397381:T:C	50	100	0.94	0.36870000000000003
2:33397408:T:C	50	98	0.95	0.4628
2:33397506:C:T	50	98	0.94	0.04884
2:33397546:C:T	50	100	0.91	0.0207
2:33397609:G:A	50	100	0.98	0.02796
2:33397618:C:A	50	98	0.9	0.03794
2:33397656:C:T	50	92	0.92	0.3248
2:33397910:C:G	50	100	0.98	0.02796
2:33398067:G:A	50	98	0.95	0.02633
2:33398095:C:G	50	98	0.96	0.2976
2:33398221:T:C	50	96	0.95	0.4265
2:33398239:C:T	50	98	0.94	0.467
2:33398307:G:T	50	100	0.83	0.02215
2:33398320:A:G	50	100	0.94	0.1476
2:33398321:T:C	50	100	0.94	0.1474
2:33398653:A:G	50	98	0.96	0.3063
2:33398667:A:G	50	100	0.93	0.15
2:33398748:A:T	50	100	0.79	0.01816
2:33398784:A:G	50	100	0.93	0.07607
2:33399048:C:T	50	100	0.83	0.01325
2:33399212:G:A	50	100	0.94	0.06518
2:33399229:G:C	50	100	1	0.01652
2:33399326:A:G	50	100	0.89	0.02542
2:33399471:G:C	48	100	0.89	0.01434
2:33399581:C:G	50	100	0.9	0.01598
2:33399771:C:T	50	100	0.95	0.3571
2:33399828:A:G	50	100	0.93	0.1514
2:33399879:T:G	50	98	0.97	0.1278
2:33400045:C:G	50	98	0.98	0.02251
2:33400078:T:C	50	100	0.97	0.02796
2:33400393:T:C	50	100	0.94	0.07716
2:33400505:C:A	50	100	1	0.01652
2:33400676:A:G	50	100	0.94	0.1718
2:33400702:G:A	50	98	0.94	0.0285
2:33400855:G:A	49	98	0.96	0.1162
2:33400864:C:T	49	98	0.95	0.06536
2:33400930:A:G	43	81.4	0.9	0.2553
2:33401010:C:T	49	100	0.97	0.02814
2:33401320:C:T	50	100	0.94	0.0236
2:33401375:G:T	50	94	0.97	0.3936
2:33401378:A:G	50	98	0.96	0.1727
2:33401818:A:G	50	98	0.91	0.03813
2:33401890:G:T	50	98	0.96	0.3261
2:33402100:G:A	50	100	0.99	0.01997
2:33402378:A:G	50	98	0.98	0.1026
2:33402775:G:C	50	100	0.95	0.1792
2:33402843:C:A	50	100	0.74	0.01616
2:33402853:A:C	50	100	0.94	0.02342
2:33403065:G:A	50	100	0.94	0.1796
2:33403264:A:C	50	100	0.94	0.07734
2:33403407:C:T	50	96	0.98	0.1558
2:33403708:C:G	50	94	0.93	0.08115
2:33403715:C:T	50	100	0.93	0.04757
2:33403810:C:G	50	100	0.99	0.01888
2:33404070:C:T	50	98	0.95	0.1641
2:33404115:T:C	50	96	0.95	0.01906
2:33404693:A:G	50	100	0.96	0.4653
2:33404846:C:T	50	98	0.95	0.1832
2:33404874:A:G	50	98	0.96	0.4194
2:33405098:G:A	50	98	0.92	0.08515
2:33405132:A:C	50	100	0.94	0.02578
2:33405209:G:C	50	92	0.93	0.3253
2:33405468:T:G	50	100	0.92	0.01688
2:33405626:G:C	50	96	0.97	0.1304
2:33405651:G:T	50	98	0.88	0.01507
2:33405742:G:A	50	100	0.95	0.01652
2:33406059:G:C	50	100	0.89	0.1387
2:33406134:C:T	50	98	0.95	0.1992
2:33406152:A:C	50	98	0.62	0.01235
2:33406178:G:A	50	98	0.95	0.1992
2:33406183:G:A	50	98	0.96	0.02306
2:33406193:C:A	50	98	0.95	0.1993
2:33406209:A:C	50	98	0.94	0.1992
2:33406313:G:T	50	98	0.84	0.0935
2:33406342:C:T	50	100	0.84	0.02977
2:33406365:A:C	50	94	0.96	0.1344
2:33406375:T:G	50	98	0.94	0.199
2:33406668:A:G	50	96	0.85	0.1581
2:33406669:A:G	50	98	0.94	0.1995
2:33406862:C:T	50	98	0.91	0.1215
2:33407215:T:C	50	96	0.88	0.4521
2:33407394:T:G	50	98	0.94	0.02306
2:33407484:T:G	50	100	0.91	0.08243
2:33407492:G:C	50	100	0.91	0.08261
2:33407630:T:C	50	100	0.91	0.07734
2:33407919:G:A	50	100	0.89	0.07952
2:33408148:T:A	50	96	0.8	0.07607
2:33408161:T:A	50	92	0.82	0.211
2:33408409:T:C	50	98	0.9	0.02324
2:33408572:G:A	50	100	0.75	0.01144
2:33408997:T:C	50	98	0.88	0.02923
2:33409241:G:A	50	98	0.94	0.01235
2:33409319:T:A	50	90	0.82	0.2536
2:33409321:T:C	50	100	0.87	0.02723
2:33409432:G:A	50	98	0.78	0.02941
2:33409709:T:C	50	96	0.84	0.03613
2:33409773:A:T	50	96	0.84	0.126
2:33410050:C:A	50	100	0.71	0.08061
2:33410342:G:A	50	98	0.77	0.06282
2:33410351:G:T	50	100	0.83	0.02179
2:33410432:C:G	49	89.8	0.77	0.463
2:33410494:G:A	50	88	0.73	0.2667
2:33410880:A:C	50	94	0.8	0.01307
2:33410894:C:T	50	92	0.72	0.05211
2:33410925:C:T	50	100	0.9	0.01398
2:33410944:C:T	50	100	0.88	0.01979
2:33411010:C:T	50	100	0.91	0.01961
2:33411290:G:A	50	100	0.95	0.03504
2:33411354:T:C	50	98	0.64	0.01198
2:33411483:T:C	50	100	0.98	0.01725
2:33411562:G:A	50	100	0.95	0.01216
2:33411564:A:G	50	100	0.92	0.1155
2:33411766:T:A	50	100	0.97	0.0354
2:33411798:C:A	50	100	0.94	0.08515
2:33411931:A:C	50	100	0.95	0.08987
2:33411942:G:T	50	100	0.96	0.01888
2:33411952:C:T	50	100	0.99	0.01688
2:33412332:A:G	50	100	0.96	0.09187
2:33412441:A:C	50	100	0.94	0.05011
2:33412696:G:A	50	100	0.77	0.01017
2:33412973:A:G	50	100	0.96	0.04956
2:33412992:C:G	50	100	0.98	0.04884
2:33413180:T:C	50	100	1	0.01307
2:33413215:C:A	50	100	1	0.01707
2:33413372:C:G	50	100	0.97	0.0492
2:33413392:A:C	50	100	0.98	0.02505
2:33413403:G:A	50	100	0.99	0.03504
2:33413752:A:T	50	100	0.91	0.08424
2:33413779:A:G	50	98	0.95	0.4955
2:33414004:A:G	50	100	0.96	0.2099
2:33414405:C:T	50	100	0.94	0.02723
2:33414534:T:G	50	100	0.99	0.05392
2:33414618:G:A	50	100	1	0.01289
2:33414834:T:G	50	100	0.94	0.02723
2:33414980:T:C	50	100	1	0.01525
2:33414988:C:G	50	100	0.99	0.1888
2:33415038:T:C	50	100	1	0.05792
2:33415143:A:G	50	100	1	0.0374
2:33415292:A:T	49	100	0.98	0.1411
2:33415758:T:C	50	100	0.94	0.02723
2:33416184:G:T	50	100	1	0.01834
2:33416249:C:T	50	100	0.97	0.4653
2:33416484:C:G	50	100	0.96	0.3201
2:33416645:C:A	50	100	0.98	0.1037
2:33416670:G:A	50	100	1	0.01707
2:33416785:G:A	50	100	0.98	0.209
2:33416865:G:A	50	98	0.97	0.1901
2:33417420:A:C	50	100	0.96	0.065
2:33417502:A:T	50	100	1	0.01707
2:33417693:G:A	50	100	1	0.01834
2:33417837:C:T	50	100	0.95	0.02741
2:33417899:C:T	50	100	0.99	0.02596
2:33418461:T:C	50	100	1	0.01852
2:33418464:C:T	50	100	1	0.01707
2:33418673:T:G	49	81.6	0.96	0.4867
2:33418677:T:A	50	100	1	0.01961
2:33418678:T:A	50	100	1	0.1158
2:33418707:G:A	50	100	1	0.01834
2:33418734:G:A	50	100	0.79	0.02251
2:33418844:G:A	50	100	1	0.01834
2:33419048:T:G	50	98	0.94	0.01216
2:33419122:C:T	50	100	0.95	0.02723
2:33419289:C:G	50	98	0.94	0.01235
2:33419449:C:G	50	98	0.83	0.01652
2:33420313:C:G	50	100	0.93	0.02524
2:33420583:A:C	50	100	0.98	0.2781
2:33420871:A:G	50	100	1	0.01779
2:33421137:C:G	50	100	1	0.01852
2:33421179:A:G	50	100	0.97	0.02633
2:33421296:A:G	50	100	0.92	0.01924
2:33421383:A:C	50	100	1	0.09368
2:33421597:C:T	50	100	0.91	0.0285
2:33421603:G:A	50	100	0.9	0.03086
2:33421646:A:G	50	100	0.91	0.03105
2:33421661:G:A	50	100	0.91	0.03086
2:33421835:A:G	50	98	0.98	0.02614
2:33422002:T:C	50	100	0.99	0.063
2:33422173:C:T	50	100	0.91	0.01979
2:33422214:C:A	50	100	0.99	0.03105
2:33422247:G:A	50	98	0.84	0.01162
2:33422350:G:C	50	100	1	0.01779
2:33422417:G:A	50	100	0.99	0.3584
2:33422434:G:A	50	100	1	0.01325
2:33422468:C:T	50	100	0.99	0.1215
2:33422704:G:A	50	100	0.99	0.3204
2:33422812:T:G	50	100	0.98	0.03413
2:33422897:G:C	50	100	0.99	0.01797
2:33422900:C:T	50	100	0.99	0.01797
2:33423180:C:A	50	100	1	0.01797
2:33423274:C:T	50	100	0.99	0.3811
2:33423583:C:G	50	100	0.96	0.02633
2:33423607:T:C	50	100	0.98	0.1846
2:33423655:G:A	50	100	1	0.01344
2:33423657:C:G	50	100	0.99	0.1285
2:33423897:T:C	50	100	0.98	0.4998
2:33423935:C:G	50	100	0.97	0.3097
2:33423983:C:T	50	100	0.99	0.1284
2:33424181:G:T	50	100	0.97	0.02633
2:33424532:G:A	50	100	1	0.01979
2:33424956:G:A	50	98	0.99	0.03504
2:33424999:C:T	50	98	0.83	0.01634
2:33425112:C:G	50	100	0.93	0.09749
2:33426133:G:A	50	100	1	0.01362
2:33426199:G:A	50	100	1	0.0138
2:33426330:G:A	49	100	0.97	0.07879
2:33426436:C:T	50	98	0.95	0.07807
2:33426568:C:T	50	100	0.92	0.01325
2:33426744:C:G	50	100	0.96	0.04484
2:33426748:C:G	50	100	0.96	0.3686
2:33426861:T:C	50	100	0.97	0.1957
2:33426889:G:A	50	100	0.96	0.1144
2:33427035:G:T	50	98	0.96	0.4001
2:33427037:T:G	50	98	0.96	0.4
2:33427075:G:A	50	100	1	0.02106
2:33427110:A:T	50	100	0.99	0.01017
2:33427188:A:G	50	100	0.98	0.02524
2:33427259:A:T	50	100	0.98	0.311
2:33427281:A:G	50	100	0.88	0.01979
2:33427522:C:T	50	100	0.97	0.4112
2:33427610:G:A	50	100	0.95	0.1062
2:33427673:T:C	50	100	0.96	0.3807
2:33427750:G:T	50	100	0.95	0.01561
2:33427777:A:T	48	77.1	0.92	0.4199
2:33427907:C:T	50	98	0.96	0.183
2:33428015:C:T	50	100	0.99	0.02106
2:33428268:C:T	50	100	0.98	0.02106
2:33428475:A:G	48	100	0.96	0.3865
2:33428559:G:T	47	100	0.96	0.1935
2:33428683:T:A	45	91.1	0.95	0.1767
2:33428691:T:A	45	88.9	0.93	0.1768
2:33428699:T:A	45	91.1	0.9	0.1801
2:33428703:T:C	45	100	0.82	0.02397
2:33428911:A:G	50	100	0.96	0.3028
2:33429125:A:G	50	100	0.96	0.04666
2:33429189:A:T	50	100	0.88	0.02469
2:33429428:C:T	50	100	0.93	0.2578
2:33429631:C:T	50	100	0.88	0.04375
2:33429725:C:T	50	100	0.93	0.02015
2:33429726:G:A	50	100	0.96	0.01398
2:33429913:C:T	50	94	0.8	0.08424
2:33429925:C:T	50	92	0.86	0.4023
2:33429935:T:C	50	92	0.86	0.3528
2:33429947:C:T	50	100	0.97	0.03468
2:33429960:C:T	50	96	0.86	0.05265
2:33429981:A:G	50	88	0.79	0.2017
2:33430204:A:C	50	100	0.92	0.03341
2:33430233:C:T	50	86	0.82	0.4294
2:33430967:T:C	50	98	0.87	0.08206
2:33431156:T:C	50	100	0.84	0.01416
2:33431206:A:G	50	98	0.94	0.01834
2:33431315:T:G	50	98	0.94	0.09223
2:33431334:T:C	50	98	0.95	0.1255
2:33431637:T:C	50	98	0.96	0.1255
2:33431709:A:C	50	94	0.8	0.2023
2:33432014:G:A	50	100	0.82	0.1178
2:33432290:C:T	50	100	0.91	0.01688
2:33432306:T:G	50	100	1	0.02433
2:33432420:T:C	50	100	1	0.02433
2:33432452:A:T	50	100	0.84	0.01344
2:33432529:A:G	50	98	0.99	0.1269
2:33432770:C:T	50	98	1	0.1258
2:33432788:C:T	50	100	0.99	0.02814
2:33432918:A:G	50	98	0.99	0.1276
2:33433068:T:C	50	98	1	0.1262
2:33433159:C:G	50	92	0.86	0.3046
2:33433257:C:A	50	100	1	0.1264
2:33433303:T:C	50	100	1	0.1262
2:33433352:A:G	50	98	0.77	0.01107
2:33433437:T:A	50	100	1	0.1264
2:33433575:C:G	50	98	1	0.02088
2:33433580:A:G	50	100	1	0.1264
2:33433631:G:A	50	100	0.9	0.02378
2:33434073:C:T	50	100	0.99	0.1269
2:33434222:A:C	50	94	0.85	0.15310000000000001
2:33434226:G:C	50	98	0.99	0.1247
2:33434609:C:T	50	100	0.99	0.02869
2:33434621:T:C	50	98	0.94	0.02451
2:33434681:G:A	50	100	0.99	0.07516
2:33435144:A:G	50	94	0.89	0.2622
2:33435211:G:A	50	98	0.99	0.02106
2:33435293:T:G	50	100	1	0.02451
2:33435416:C:T	50	98	1	0.02433
2:33435619:T:C	50	100	0.99	0.02887
2:33435643:T:C	50	100	0.98	0.06935
2:33435897:G:T	50	96	0.85	0.1739
2:33436038:T:C	50	98	0.81	0.01761
2:33436485:G:A	50	100	1	0.01725
2:33436636:C:T	50	100	0.99	0.02887
2:33436774:A:G	50	100	0.83	0.0158
2:33437037:A:G	50	100	0.9	0.02451
2:33437541:T:C	50	100	1	0.02397
2:33437977:C:A	50	100	1	0.02397
2:33438042:A:G	50	100	1	0.02397
2:33438404:T:C	50	94	0.85	0.3444
2:33438423:G:A	50	98	0.81	0.03195
2:33438462:T:G	50	98	0.98	0.05973
2:33439019:C:T	50	98	0.91	0.02124
2:33439163:C:G	50	100	0.99	0.01035
2:33439240:A:G	50	100	0.9	0.02469
2:33439283:C:T	50	94	0.9	0.2781
2:33439311:A:T	50	100	0.86	0.01398
2:33439909:A:G	50	100	0.98	0.02451
2:33439963:T:A	50	100	0.98	0.02415
2:33439980:G:A	50	100	0.98	0.05937
2:33440608:C:G	50	92	0.78	0.08533
2:33440664:C:T	50	100	0.98	0.0285
2:33441366:T:C	50	98	0.95	0.02378
2:33441389:G:A	50	98	0.95	0.0837
2:33441422:T:C	50	100	0.97	0.05937
2:33441920:G:A	50	98	0.83	0.1859
2:33442079:C:T	50	98	0.61	0.02433
2:33442119:A:C	50	100	0.8	0.08479
2:33442193:A:G	50	92	0.85	0.4829
2:33442351:G:A	50	100	0.89	0.01924
2:33442505:G:C	50	100	0.91	0.04811
2:33442805:G:A	50	100	0.95	0.02796
2:33442871:G:C	50	96	0.83	0.2082
2:33443111:T:C	50	90	0.81	0.207
2:33443398:G:A	50	100	0.91	0.0236
2:33443632:A:C	50	100	0.84	0.0216
2:33443742:A:G	50	100	0.85	0.02015
2:33443785:T:C	50	98	0.92	0.1511
2:33443970:C:T	50	98	0.84	0.2061
2:33444448:C:G	50	98	0.82	0.03395
2:33444717:T:G	50	100	0.98	0.03359
2:33444840:G:A	50	100	0.94	0.1494
2:33444953:A:T	50	100	1	0.01888
2:33445116:T:C	50	100	0.98	0.02959
2:33445659:T:C	50	100	0.99	0.02179
2:33445660:T:C	50	100	0.92	0.08279
2:33445663:A:G	50	100	0.96	0.0256
2:33445679:G:A	50	100	0.97	0.05628
2:33445936:C:T	50	100	0.95	0.1906
2:33446098:C:T	50	100	0.94	0.2947
2:33446871:C:T	50	100	0.9	0.01216
2:33446881:C:G	50	100	0.94	0.1521
2:33447615:G:A	50	100	0.88	0.01089
2:33447664:A:T	50	100	0.97	0.1137
2:33447720:C:T	50	100	0.93	0.01289
2:33447735:T:C	50	100	0.99	0.01561
2:33447889:C:T	50	100	0.78	0.01325
2:33448151:A:T	50	100	0.89	0.01089
2:33448241:A:T	50	100	0.96	0.2268
2:33448594:T:C	50	100	0.95	0.1607
2:33448627:A:T	50	100	0.86	0.03849
2:33448870:G:C	50	100	0.97	0.2471
2:33448873:G:T	50	100	0.86	0.01216
2:33449317:C:T	50	100	0.96	0.1601
2:33449417:A:T	50	100	0.96	0.2295
2:33449437:A:G	50	100	0.86	0.02288
2:33449770:G:C	50	100	0.99	0.01325
2:33449783:A:C	50	100	0.97	0.165
2:33450656:A:G	50	100	0.91	0.03994
2:33451333:T:C	50	98	0.94	0.1819
2:33451360:G:C	50	100	0.94	0.06954
2:33451373:G:T	50	100	0.94	0.1997
2:33451483:G:C	50	100	0.94	0.1739
2:33451609:A:G	50	100	0.87	0.01362
2:33451635:T:A	50	100	0.98	0.05356
2:33452016:C:T	50	96	0.78	0.01688
2:33452827:A:G	50	100	1	0.02451
2:33453177:G:C	50	100	1	0.01216
2:33453264:C:T	50	100	0.96	0.2567
2:33453364:G:A	50	98	0.89	0.08733
2:33453386:T:C	50	100	1	0.0118
2:33453410:C:G	50	100	1	0.0118
2:33453621:C:A	50	100	0.99	0.01507
2:33453718:T:C	50	100	0.99	0.01507
2:33453794:A:C	50	100	0.99	0.01525
2:33453857:A:G	50	100	0.97	0.2233
2:33453900:G:T	50	100	0.94	0.06754
2:33453938:A:G	50	100	0.99	0.02415
2:33454070:C:G	50	100	0.97	0.2126
2:33454164:C:T	50	100	0.97	0.2308
2:33455019:G:C	50	96	0.96	0.2295
2:33455259:A:T	50	100	1	0.01489
2:33455695:G:A	50	98	0.95	0.3736
2:33455865:G:C	50	100	1	0.02033
2:33456000:A:G	50	100	1	0.02687
2:33456078:A:G	50	100	0.95	0.06845
2:33456091:T:C	50	100	1	0.01489
2:33456412:T:C	50	96	0.96	0.219
2:33456425:C:G	50	100	1	0.01489
2:33456573:T:C	50	100	0.99	0.01489
2:33456621:T:G	50	96	0.97	0.2195
2:33456676:T:G	50	100	1	0.01489
2:33456800:T:A	50	100	1	0.01489
2:33456851:T:C	50	100	1	0.01489
2:33456957:G:A	50	100	0.93	0.07081
2:33457104:C:G	50	100	1	0.01924
2:33457536:T:G	50	98	0.93	0.232
2:33457585:A:G	50	100	1	0.01162
2:33457596:C:G	50	100	1	0.01198
2:33457645:A:G	50	100	1	0.01107
2:33457670:G:T	50	96	0.96	0.3707
2:33457791:T:C	50	98	0.93	0.02505
2:33457808:A:G	50	100	0.97	0.04539
2:33458089:T:A	50	98	0.97	0.1609
2:33458317:C:T	50	100	0.96	0.1619
2:33458344:A:G	50	100	0.99	0.02288
2:33458414:C:A	50	100	1	0.01888
2:33458552:T:G	50	100	0.97	0.02324
2:33458660:G:A	50	96	0.96	0.2055
2:33458663:A:T	50	98	0.97	0.161
2:33458726:C:G	50	94	0.97	0.2239
2:33458784:T:C	50	100	1	0.02015
2:33458892:T:C	50	100	0.99	0.01089
2:33458990:T:A	50	100	0.93	0.02106
2:33459203:T:C	50	100	0.96	0.02687
2:33459342:A:G	50	98	0.92	0.2774
2:33459985:A:G	50	100	0.99	0.01616
2:33460180:C:T	50	98	0.96	0.1311
2:33460199:T:C	50	100	0.92	0.0305
2:33460317:G:A	50	98	0.93	0.07008
2:33460827:T:C	50	98	0.99	0.1946
2:33460832:A:G	50	100	0.98	0.01997
2:33460992:G:A	50	98	0.98	0.2046
2:33461195:C:T	50	100	0.99	0.0167
2:33461382:C:G	50	98	0.98	0.2044
2:33461427:G:A	50	98	0.98	0.2291
2:33461581:G:A	50	100	0.97	0.03032
2:33461597:C:T	50	98	0.98	0.2124
2:33461653:G:C	50	98	0.98	0.2119
2:33461719:G:A	50	98	0.98	0.2023
2:33461834:G:T	50	98	0.93	0.0866
2:33461856:C:T	50	98	0.98	0.2015
2:33461909:G:T	50	98	0.97	0.01307
2:33462222:A:G	50	98	0.98	0.187
2:33462377:T:G	50	100	0.98	0.05447
2:33462856:T:G	50	98	0.95	0.1538
2:33462864:A:G	50	100	1	0.02977
2:33462930:G:A	50	98	0.97	0.1937
2:33462974:A:T	50	98	0.97	0.1865
2:33463062:C:T	50	96	0.96	0.1351
2:33463160:G:A	50	98	0.96	0.2126
2:33463361:G:A	50	100	0.98	0.1549
2:33463583:T:C	49	95.9	0.98	0.1572
2:33463642:G:A	49	95.9	0.92	0.08515
2:33464091:C:T	48	100	0.98	0.1569
2:33464110:A:T	50	98	0.85	0.03794
2:33464113:T:A	49	87.8	0.84	0.1941
2:33464116:T:A	49	75.5	0.82	0.3068
2:33464119:T:A	49	98	0.69	0.03704
2:33464237:G:A	50	98	0.97	0.1374
2:33464266:A:G	50	100	0.98	0.01017
2:33464273:C:T	49	100	0.99	0.02378
2:33464384:C:T	50	98	0.72	0.01997
2:33464479:A:T	50	94	0.96	0.3825
2:33464480:A:T	49	91.8	0.95	0.03177
2:33464481:A:T	49	100	1	0.01216
2:33464668:G:T	50	100	1	0.02741
2:33465306:G:C	50	98	0.98	0.138
2:33465902:A:G	50	98	0.96	0.2055
2:33465973:A:G	50	100	1	0.01107
2:33466004:C:T	50	100	0.95	0.01107
2:33466388:A:G	50	100	0.95	0.01107
2:33466588:A:G	50	96	0.95	0.1952
2:33466644:G:A	50	100	0.95	0.01271
2:33466649:C:A	50	98	0.98	0.1656
2:33466694:G:T	50	100	0.99	0.01289
2:33466742:G:A	50	96	0.96	0.3493
2:33466952:C:T	50	96	0.98	0.1814
2:33467042:C:T	50	96	0.94	0.1874
2:33467379:C:T	50	100	0.88	0.01725
2:33467700:G:T	50	100	1	0.01235
2:33467799:A:T	50	100	0.96	0.0216
2:33468146:C:A	50	100	1	0.0138
2:33468223:T:C	50	100	0.98	0.05483
2:33468289:T:C	50	100	0.85	0.01452
2:33468648:C:T	50	100	1	0.02705
2:33468817:C:T	50	100	1	0.0187
2:33469110:G:C	50	100	0.99	0.1621
2:33469436:T:C	50	100	0.98	0.4145
2:33469492:A:G	50	100	0.98	0.07044
2:33469522:C:T	49	100	1	0.01307
2:33469612:A:G	50	100	0.98	0.0325
2:33469706:C:T	50	100	0.99	0.2406
2:33469790:T:G	50	98	0.99	0.1701
2:33469845:C:T	50	100	0.99	0.4911
2:33470006:T:C	50	100	1	0.4319
2:33470014:T:C	50	98	0.99	0.1705
2:33470171:T:G	50	98	0.89	0.08878
2:33470233:G:A	50	100	0.99	0.4276
2:33470311:T:A	50	98	0.98	0.4455
2:33470357:T:C	50	98	0.99	0.2429
2:33470439:G:A	50	100	0.99	0.4279
2:33470505:G:A	50	98	0.99	0.4392
2:33470528:C:T	49	100	0.98	0.2177
2:33470553:G:A	50	100	0.92	0.03431
2:33470573:G:A	50	100	0.98	0.05084
2:33470588:C:T	50	100	0.76	0.01924
2:33470704:T:C	50	100	0.99	0.06463
2:33470734:A:G	50	100	0.99	0.2429
2:33470756:C:T	50	100	0.99	0.4341
2:33470787:T:C	50	100	0.9	0.02923
2:33470799:A:C	50	100	1	0.02669
2:33470875:C:T	50	100	1	0.4982
2:33470916:T:C	50	100	0.95	0.01017
2:33471246:C:G	50	100	1	0.01362
2:33471417:G:A	50	100	0.98	0.2188
2:33471535:G:A	50	100	0.98	0.236
2:33471935:G:T	50	100	0.97	0.2326
2:33472085:T:C	50	98	0.99	0.171
2:33472300:G:A	50	100	1	0.01216
2:33472507:G:C	50	98	1	0.1616
2:33472678:C:G	50	100	0.98	0.01398
2:33472754:G:A	50	98	0.99	0.2106
2:33472773:G:A	50	100	0.9	0.02905
2:33473129:A:G	50	98	0.99	0.2122
2:33473157:T:C	50	100	1	0.01362
2:33473331:C:T	50	100	1	0.1607
2:33473495:T:A	50	100	0.92	0.03431
2:33473598:C:G	50	100	0.95	0.03722
2:33473877:C:T	50	98	0.98	0.4174
2:33473903:C:T	50	100	1	0.01924
2:33473933:A:G	50	98	0.98	0.1885
2:33474028:C:T	50	100	0.98	0.01688
2:33474284:G:T	50	100	1	0.01107
2:33474404:G:A	50	100	0.94	0.2823
2:33474721:C:T	49	100	0.97	0.1866
2:33474954:T:C	50	100	0.99	0.3629
2:33475238:C:T	50	100	0.97	0.209
2:33475419:A:G	50	100	0.99	0.01235
2:33475464:A:T	50	100	0.88	0.01107
2:33475580:C:G	50	100	0.99	0.01852
2:33475666:C:G	50	100	0.96	0.01852
2:33475869:C:G	50	98	0.8	0.08588
2:33475871:A:C	50	96	0.95	0.4375
2:33476241:C:T	50	100	0.99	0.01235
2:33476343:C:T	50	96	0.97	0.4644
2:33476473:G:A	50	100	0.98	0.02778
2:33476565:C:T	50	100	0.94	0.07498
2:33476823:T:C	50	98	0.88	0.04176
2:33477035:T:G	50	98	0.96	0.3426
2:33477136:C:T	50	100	0.88	0.03141
2:33477339:T:A	50	100	0.99	0.0187
2:33477419:C:G	50	98	0.93	0.1859
2:33477439:G:T	50	98	0.95	0.144
2:33477612:G:T	50	98	0.97	0.3517
2:33477835:C:T	50	98	0.94	0.2487
2:33477838:G:A	50	100	0.98	0.0187
2:33477878:T:C	50	96	0.86	0.03141
2:33477936:C:T	50	96	0.92	0.2841
2:33477986:C:T	50	100	0.97	0.02723
2:33478013:C:T	50	100	0.65	0.01053
2:33478150:C:G	50	98	0.91	0.07426
2:33478322:G:A	50	96	0.94	0.236
2:33478472:C:T	50	100	0.89	0.01816
2:33478490:C:T	50	98	0.91	0.3992
2:33478682:A:G	50	100	0.84	0.08896
2:33478721:C:T	50	98	0.88	0.09332
2:33478788:C:T	50	98	0.8	0.08243
2:33478863:G:A	50	88	0.86	0.4232
2:33479056:A:G	50	90	0.81	0.1708
2:33479718:C:A	50	96	0.8	0.3201
2:33479883:T:C	50	98	0.81	0.07825
2:33479902:A:G	50	96	0.82	0.1251
2:33479909:T:G	50	100	0.88	0.0167
2:33480105:A:C	50	100	0.95	0.01144
2:33480167:T:C	50	98	0.88	0.2573
2:33480234:G:A	50	98	0.81	0.01198
2:33480322:C:T	50	98	0.89	0.1463
2:33480497:T:C	50	96	0.9	0.1454
2:33480931:G:C	50	100	0.98	0.01834
2:33480944:T:A	50	100	0.89	0.0679
2:33481019:T:G	50	100	0.98	0.01434
2:33481299:C:T	50	100	0.99	0.01434
2:33481588:G:A	50	100	0.91	0.01834
2:33481611:C:T	50	100	0.99	0.01144
2:33482114:T:C	50	96	0.95	0.2046
2:33482158:C:T	50	100	0.99	0.01162
2:33482289:G:C	50	100	0.96	0.2151
2:33482307:C:T	50	100	1	0.01471
2:33482332:T:C	50	100	0.95	0.04666
2:33482419:A:G	50	100	0.87	0.02887
2:33482667:T:C	50	100	0.99	0.1342
2:33483347:T:C	50	100	0.99	0.1411
2:33483424:A:G	50	100	0.96	0.2122
2:33483475:T:C	50	100	0.96	0.04503
2:33483591:T:C	50	100	0.98	0.1879
2:33483793:C:G	50	100	0.91	0.04103
2:33484376:A:G	50	100	1	0.01471
2:33484822:A:G	50	98	0.97	0.04593
2:33484894:T:C	50	100	0.99	0.144
2:33484973:T:C	50	100	0.96	0.4759
2:33484975:G:T	50	100	0.99	0.1434
2:33485158:A:G	50	96	0.78	0.02015
2:33485222:A:C	50	98	0.63	0.05447
2:33485493:C:T	50	100	1	0.01471
2:33485510:G:A	50	100	0.97	0.2789
2:33485761:T:C	50	100	0.9	0.01344
2:33486170:T:A	50	100	0.74	0.02324
2:33486310:C:T	50	100	1	0.01489
2:33486318:C:G	50	100	0.99	0.1407
2:33486716:G:A	50	100	0.99	0.1383
2:33486852:C:T	50	100	0.93	0.03431
2:33486900:T:C	50	98	0.98	0.2308
2:33486922:C:T	50	100	0.76	0.02324
2:33486964:A:G	50	100	0.92	0.0345
2:33487069:G:A	50	98	0.76	0.01089
2:33487271:A:T	50	100	0.92	0.0345
2:33487387:G:C	50	100	0.99	0.01144
2:33487602:C:A	50	100	0.99	0.01144
2:33487898:T:C	50	98	0.92	0.3319
2:33488080:A:C	50	100	1	0.10780000000000001
2:33488142:A:G	50	100	1	0.01471
2:33488352:C:T	50	100	1	0.01471
2:33488493:G:A	50	100	1	0.01471
2:33488581:C:A	50	100	0.93	0.04648
2:33488669:G:A	50	100	1	0.01452
2:33488670:C:A	50	100	1	0.01452
2:33489038:G:A	50	100	0.98	0.1334
2:33489171:A:G	50	100	0.92	0.03468
2:33489227:A:T	50	100	0.96	0.04121
2:33489367:C:T	50	100	0.94	0.01235
2:33489542:T:C	50	100	0.95	0.1583
2:33489602:A:G	50	100	0.98	0.04539
2:33489952:A:C	50	100	0.87	0.0285
2:33490000:C:T	50	100	1	0.01452
2:33490203:T:G	50	100	0.97	0.01906
2:33490365:C:G	50	100	1	0.01452
2:33490610:C:G	49	98	0.98	0.07698
2:33490675:T:G	50	100	0.96	0.4784
2:33491043:C:T	50	100	0.86	0.01235
2:33491105:C:T	50	100	0.99	0.01452
2:33491630:A:G	50	100	0.96	0.05428
2:33492368:A:G	50	98	0.95	0.1147
2:33492616:G:A	50	98	0.96	0.4671
2:33492724:T:A	50	98	0.76	0.0158
2:33492879:A:C	50	100	1	0.01452
2:33492996:A:T	50	98	1	0.0472
2:33493188:T:C	50	100	0.97	0.3862
2:33493251:C:T	50	100	0.99	0.1044
2:33493264:C:T	50	100	0.99	0.1046
2:33493612:C:T	50	100	0.99	0.1196
2:33493789:T:C	50	100	0.98	0.1808
2:33493975:G:A	50	100	1	0.04394
2:33494042:A:G	50	100	0.98	0.1369
2:33494156:C:A	50	100	1	0.04394
2:33494406:C:T	50	100	0.87	0.04757
2:33494584:A:G	50	100	0.99	0.01452
2:33494908:A:T	50	100	0.81	0.02814
2:33494942:T:C	50	100	0.94	0.03813
2:33495067:C:A	50	100	0.95	0.02905
2:33495287:T:C	50	100	0.82	0.0167
2:33495289:G:T	50	98	0.98	0.1104
2:33495567:A:G	50	100	0.9	0.06935
2:33495568:T:C	50	100	0.84	0.01688
2:33495742:A:G	50	100	0.95	0.05828
2:33496276:G:T	49	100	0.99	0.09641
2:33496429:A:G	50	100	0.96	0.1569
2:33496479:T:A	50	100	0.96	0.2718
2:33496538:T:G	50	100	0.94	0.03994
2:33496718:G:A	50	100	0.95	0.15310000000000001
2:33496799:G:A	50	100	0.96	0.0541
2:33496851:T:C	50	100	0.98	0.02814
2:33496862:G:C	50	98	0.97	0.3184
2:33496896:C:G	50	98	1	0.05065
2:33496978:C:T	50	98	1	0.0443
2:33497033:T:C	50	98	0.98	0.1452
2:33497498:A:T	50	98	1	0.06554
2:33497610:T:C	50	100	0.95	0.02905
2:33497787:A:G	50	100	0.97	0.2941
2:33497849:G:C	50	100	0.96	0.03976
2:33497950:G:A	50	100	1	0.04375
2:33498117:A:G	50	100	0.97	0.4192
2:33498443:C:T	50	100	0.98	0.08896
2:33498624:C:G	50	96	0.96	0.1786
2:33499452:G:A	50	100	0.96	0.03958
2:33499862:G:A	50	100	0.96	0.03958
2:33500030:A:G	50	100	0.96	0.4159
2:33500381:T:C	50	100	1	0.01489
2:33500419:G:T	50	100	1	0.01507
2:33500639:A:T	50	100	0.84	0.02578
2:33500866:G:A	50	98	0.98	0.09459
2:33500875:A:G	50	98	0.93	0.06373
2:33501136:C:T	50	100	0.9	0.01325
2:33501299:A:G	50	100	1	0.01489
2:33501391:C:G	50	98	0.98	0.0886
2:33501393:A:G	50	100	0.67	0.02288
2:33501543:C:T	50	98	0.97	0.2362
2:33502246:C:T	50	100	1	0.01471
2:33502542:T:G	50	98	0.96	0.4183
2:33502604:C:T	50	100	0.95	0.01979
2:33502784:G:A	50	100	0.98	0.04375
2:33502913:A:T	50	92	0.81	0.1954
2:33503048:T:G	50	98	0.98	0.106
2:33503499:A:G	50	98	0.98	0.04484
2:33503587:A:T	50	100	0.96	0.03976
2:33504093:G:A	50	100	0.99	0.0276
2:33504745:T:C	50	96	0.97	0.1009
2:33504793:A:T	50	100	0.99	0.01471
2:33505119:C:T	50	100	0.88	0.0423
2:33505224:A:G	50	98	0.97	0.1104
2:33505291:C:T	50	100	0.87	0.0423
2:33505364:G:A	50	100	0.95	0.01035
2:33505558:T:C	50	98	0.91	0.3678
2:33505633:G:A	50	98	0.97	0.09913
2:33506173:A:G	50	96	0.96	0.11
2:33506494:A:G	50	100	0.96	0.06718
2:33506574:G:C	50	90	0.95	0.3342
2:33506907:G:C	50	98	0.83	0.02124
2:33507573:A:T	50	98	0.68	0.04267
2:33507595:G:T	50	96	0.92	0.05301
2:33507741:G:C	50	100	0.83	0.04357
2:33507805:C:T	50	96	0.94	0.06137
2:33508042:C:T	50	98	0.82	0.01525
2:33508354:C:A	50	100	0.88	0.07298
2:33508447:C:T	50	94	0.86	0.09314
2:33508487:T:C	50	84	0.83	0.2418
2:33508545:C:T	50	98	0.93	0.0138
2:33508652:C:G	50	98	0.91	0.2144
2:33508686:T:G	50	98	0.95	0.03431
2:33508995:G:A	50	100	0.97	0.04394
2:33509059:T:G	50	100	0.92	0.1022
2:33509560:C:G	50	100	0.86	0.01979
2:33509762:C:G	50	100	0.9	0.01707
2:33509815:G:A	50	98	0.94	0.1494
2:33509840:A:G	50	100	1	0.01688
2:33509899:A:G	50	100	0.88	0.01543
2:33510243:C:G	50	100	1	0.04375
2:33510324:C:T	50	100	0.86	0.03686
2:33510490:G:C	50	96	0.87	0.04466
2:33510493:C:T	50	100	0.97	0.01253
2:33511010:G:A	50	98	0.96	0.1587
2:33511214:C:T	50	98	0.96	0.163
2:33511289:T:G	50	100	1	0.04539
2:33511321:T:A	50	100	1	0.01325
2:33511338:G:A	50	100	0.96	0.06935
2:33511656:T:C	50	100	0.98	0.03195
2:33511727:T:A	50	100	1	0.04539
2:33512039:C:T	50	100	0.99	0.08824
2:33512177:G:A	50	98	0.98	0.2491
2:33512347:G:T	50	100	1	0.01325
2:33512561:C:G	50	100	1	0.01344
2:33512633:C:T	50	100	1	0.01325
2:33512820:T:A	50	96	0.98	0.3575
2:33512884:A:G	50	100	0.99	0.01725
2:33512902:A:G	50	96	0.99	0.484
2:33512977:A:G	50	100	0.99	0.04575
2:33513382:C:T	50	100	1	0.02306
2:33513546:C:T	50	98	0.97	0.3292
2:33514032:A:G	50	100	1	0.02342
2:33514230:T:G	50	96	0.95	0.2213
2:33514245:A:C	50	100	1	0.04339
2:33514294:A:T	50	100	1	0.02269
2:33514489:T:C	48	91.7	0.98	0.3776
2:33514725:A:T	50	98	0.98	0.3756
2:33515322:G:T	50	98	1	0.04248
2:33515662:T:C	50	96	0.95	0.2259
2:33515788:C:T	50	98	0.98	0.1302
2:33515921:T:A	50	100	0.93	0.1038
2:33516184:C:T	50	98	0.87	0.06935
2:33516225:T:C	50	100	0.99	0.03195
2:33516403:T:C	50	98	0.97	0.2068
2:33516773:A:G	50	100	0.91	0.01924
2:33516893:G:C	50	100	1	0.01235
2:33517217:G:A	50	98	0.98	0.1467
2:33518109:G:A	50	100	1	0.01344
2:33518114:A:G	50	96	0.98	0.3591
2:33518314:C:A	50	100	0.98	0.0276
2:33518738:C:T	50	98	0.98	0.1545
2:33518912:G:C	50	100	0.99	0.03177
2:33519345:G:A	50	98	0.9	0.02633
2:33519413:A:G	50	92	0.93	0.2954
2:33519427:T:C	50	98	0.94	0.02033
2:33519548:A:C	50	98	0.95	0.03195
2:33519621:T:G	50	98	0.99	0.02487
2:33519749:A:G	50	100	0.93	0.04648
2:33519891:C:T	50	96	0.96	0.4219
2:33520141:T:C	50	92	0.98	0.4441
2:33520269:T:C	50	100	0.95	0.1325
2:33520335:A:G	50	100	0.98	0.3887
2:33520420:A:T	50	94	0.96	0.04267
2:33521266:C:T	50	100	0.99	0.3054
2:33521407:C:T	50	100	0.97	0.01797
2:33521486:A:G	50	100	0.94	0.06391
2:33521739:T:A	50	100	0.99	0.1351
2:33521775:G:C	50	98	1	0.3787
2:33521934:G:A	50	100	0.97	0.0138
2:33522218:G:A	50	100	1	0.1309
2:33522470:G:A	50	100	0.98	0.03123
2:33522498:A:G	50	100	1	0.1265
2:33522519:T:C	50	100	1	0.3776
2:33522709:T:C	50	100	0.98	0.02288
2:33522958:T:C	50	100	0.96	0.03105
2:33523132:G:A	50	100	0.99	0.01797
2:33523281:G:A	50	100	1	0.3606
2:33523319:G:T	50	100	0.99	0.01924
2:33523429:C:T	50	100	0.97	0.01598
2:33523449:G:A	50	100	0.98	0.0167
2:33523450:C:T	50	100	0.97	0.01198
2:33523649:G:A	50	100	0.99	0.2573
2:33523771:A:G	50	100	1	0.3671
2:33523846:A:G	50	98	0.99	0.1828
2:33524078:C:G	50	100	0.95	0.0158
2:33525106:A:T	50	100	0.99	0.429
2:33525107:A:G	50	98	0.84	0.0118
2:33525388:G:A	50	100	0.99	0.3493
2:33526414:G:A	50	100	0.99	0.4076
2:33526597:C:T	50	100	0.99	0.1747
2:33527085:G:T	50	100	0.99	0.146
2:33528012:T:G	50	100	1	0.159
2:33528196:C:T	50	100	0.99	0.01126
2:33528299:G:A	50	100	1	0.4118
2:33529261:A:G	50	100	0.98	0.1463
2:33529269:C:A	50	96	0.99	0.1826
2:33529318:C:T	50	96	0.98	0.2269
2:33529319:G:C	49	98	0.99	0.3589
2:33530014:A:G	50	100	0.97	0.01198
2:33530083:C:T	50	100	0.95	0.0236
2:33530214:T:A	50	100	0.97	0.0276
2:33530235:T:G	49	100	1	0.01434
2:33530358:G:A	50	100	0.85	0.01198
2:33530393:G:A	50	100	0.98	0.08588
2:33530740:G:A	50	100	0.99	0.02269
2:33530792:C:G	50	100	1	0.01543
2:33530930:T:C	50	100	0.99	0.1269
2:33531341:C:A	50	100	1	0.1777
2:33531421:G:A	50	100	0.96	0.04648
2:33531453:C:T	50	96	1	0.1868
2:33531511:T:C	50	100	0.99	0.0236
2:33531683:T:C	50	100	0.96	0.0276
2:33532148:C:T	50	100	1	0.01416
2:33532401:C:A	50	100	0.96	0.02687
2:33532487:C:A	50	100	0.99	0.4548
2:33532575:G:A	50	100	0.99	0.01888
2:33532653:C:G	50	100	0.99	0.01924
2:33532718:G:A	50	100	1	0.3971
2:33532908:G:A	50	100	0.97	0.01198
2:33532968:G:A	50	100	1	0.1309
2:33533270:T:C	50	100	0.95	0.0236
2:33533272:T:C	50	100	1	0.1621
2:33533281:C:T	50	100	0.96	0.02687
2:33533388:C:T	50	100	1	0.1541
2:33533389:G:A	50	98	0.99	0.3517
2:33533626:G:A	50	100	1	0.05338
2:33533989:A:G	50	100	0.83	0.01216
2:33534062:A:C	50	100	0.99	0.159
2:33534303:C:G	50	100	1	0.0138
2:33534328:C:T	50	100	0.99	0.1382
2:33534496:G:A	50	100	0.99	0.1374
2:33534534:T:C	50	100	1	0.05356
2:33534671:G:A	50	100	0.98	0.01525
2:33534740:C:A	50	98	0.99	0.03395
2:33534754:C:T	49	100	0.98	0.08715
2:33534755:G:A	50	98	1	0.05192
2:33535209:G:A	50	100	0.99	0.1799
2:33535943:T:C	49	100	1	0.1583
2:33535944:C:T	50	100	0.99	0.2513
2:33536148:A:G	50	100	1	0.01816
2:33536207:C:T	50	100	1	0.3502
2:33536339:G:A	49	100	0.97	0.02705
2:33536474:C:T	50	100	0.98	0.02469
2:33536526:G:A	50	96	1	0.12
2:33536528:G:A	50	96	1	0.12
2:33536970:T:C	50	100	0.99	0.02469
2:33537417:G:A	49	98	1	0.1988
2:33537625:T:C	50	100	0.94	0.01525
2:33537896:A:G	50	98	1	0.1362
2:33537933:G:A	50	98	1	0.01416
2:33538212:T:C	50	100	1	0.0167
2:33538430:G:C	50	100	1	0.1451
2:33538452:G:A	50	100	1	0.1398
2:33538676:T:A	50	100	0.99	0.01561
2:33538880:T:A	49	100	0.99	0.2128
2:33538933:G:C	50	100	1	0.01979
2:33539109:A:G	50	100	0.97	0.09223
2:33539219:T:C	50	98	1	0.4198
2:33539434:T:C	50	100	1	0.3647
2:33539436:C:G	50	98	1	0.364
2:33539475:T:C	50	100	1	0.0167
2:33539533:G:T	46	89.1	0.9	0.4074
2:33539642:C:G	50	98	1	0.3588
2:33539650:C:T	50	100	1	0.1516
2:33539797:G:A	49	100	0.99	0.2208
2:33539888:A:T	50	100	0.98	0.1512
2:33539996:A:G	50	96	0.92	0.02251
2:33540439:T:C	49	100	0.96	0.07135
2:33540576:G:T	40	97.5	0.93	0.01797
2:33540868:A:G	49	100	1	0.02633
2:33540888:T:C	49	89.8	0.9	0.4032
2:33541391:G:A	49	93.9	0.87	0.07099
2:33542299:T:A	49	100	0.99	0.02306
2:33542370:C:T	49	100	0.99	0.02342
2:33542525:A:G	49	93.9	0.83	0.03468
2:33542583:A:T	49	98	0.89	0.04212
2:33542601:G:A	49	93.9	0.86	0.07371
2:33543049:G:T	50	100	0.98	0.05084
2:33543280:C:G	50	100	1	0.1398
2:33543535:C:T	50	98	0.99	0.01743
2:33543664:C:G	50	98	0.96	0.03413
2:33543901:C:G	50	100	0.99	0.3183
2:33544181:G:A	50	100	1	0.02033
2:33544708:T:C	50	98	0.94	0.01416
2:33544747:C:T	50	100	0.99	0.02033
2:33545133:A:T	50	100	0.98	0.04829
2:33545200:T:C	50	100	1	0.1411
2:33545336:G:A	50	100	1	0.1465
2:33545661:T:C	49	98	0.99	0.1313
2:33546107:G:A	50	100	1	0.05211
2:33546150:G:A	50	100	1	0.3464
2:33546315:C:T	50	100	0.99	0.3121
2:33546340:A:G	50	100	0.99	0.1322
2:33546347:C:G	50	98	1	0.1469
2:33546473:C:T	50	100	1	0.1467
2:33546942:C:G	50	98	1	0.1583
2:33547073:A:G	49	100	0.99	0.0886
2:33547458:G:A	50	100	0.99	0.4212
2:33547574:G:A	50	100	0.97	0.02687
2:33547586:G:A	50	100	1	0.01961
2:33547888:G:C	50	98	1	0.01071
2:33548106:A:T	49	100	1	0.01779
2:33548233:C:T	50	98	0.98	0.2892
2:33548336:A:C	49	100	1	0.01271
2:33548469:T:C	50	100	1	0.1376
2:33548672:A:T	50	98	0.99	0.301
2:33548717:A:T	50	100	0.99	0.35
2:33548762:A:G	50	98	1	0.1218
2:33548927:G:T	50	98	0.99	0.01816
2:33549311:G:A	50	100	1	0.02052
2:33549383:C:T	50	100	0.99	0.1514
2:33549384:G:A	50	100	0.99	0.02796
2:33549694:T:C	50	100	0.97	0.063
2:33550119:G:T	50	100	1	0.1481
2:33550141:G:A	50	100	0.97	0.02705
2:33550216:T:A	50	100	1	0.1382
2:33550484:C:G	50	100	1	0.1373
2:33550598:T:G	50	100	1	0.142
2:33550741:G:A	49	100	1	0.01779
2:33551040:C:T	50	96	1	0.1509
2:33551248:G:C	50	100	1	0.1215
2:33551376:C:T	50	100	1	0.05556
2:33551613:T:G	50	100	0.99	0.1943
2:33551676:A:G	50	100	1	0.1374
2:33551697:A:T	50	100	1	0.1373
2:33551987:C:T	50	100	0.93	0.01107
2:33552054:C:G	50	100	0.98	0.01216
2:33553457:T:C	50	100	1	0.01362
2:33553788:G:A	50	100	1	0.1394
2:33553995:C:T	50	100	1	0.1449
2:33554267:C:T	50	100	0.97	0.05501
2:33554542:A:G	50	98	1	0.1374
2:33554812:G:A	50	100	0.99	0.01634
2:33554839:T:C	50	100	0.99	0.4285
2:33554850:C:T	50	100	0.99	0.01779
2:33555164:G:A	50	100	0.99	0.2467
2:33555334:G:C	50	100	0.99	0.05773
2:33555634:G:C	50	100	0.98	0.05574
2:33556095:C:G	50	100	0.91	0.01797
2:33556190:G:A	48	97.9	0.98	0.3618
2:33556768:C:T	50	98	0.94	0.05338
2:33556856:G:C	49	100	0.99	0.1393
2:33556928:C:T	48	95.8	0.83	0.01471
2:33557145:C:T	50	100	1	0.05374
2:33557289:C:T	50	100	1	0.02124
2:33557635:G:A	50	100	1	0.1378
2:33557775:G:A	50	100	1	0.02887
2:33557844:G:A	50	100	1	0.1923
2:33558014:G:A	50	100	0.96	0.02378
2:33558326:G:A	50	100	1	0.05374
2:33558538:C:T	50	100	0.96	0.01162
2:33559068:A:G	50	100	1	0.1225
2:33559094:G:A	49	98	0.98	0.315
2:33559304:G:A	50	100	1	0.1371
2:33559433:G:A	50	100	0.98	0.3145
2:33559629:G:A	50	100	0.96	0.02705
2:33559734:G:A	50	100	0.99	0.1378
2:33560079:A:G	50	100	1	0.01997
2:33561192:A:G	50	98	0.97	0.4824
2:33561322:C:T	50	100	0.99	0.1394
2:33561445:C:A	50	98	0.98	0.2515
2:33561552:A:G	50	100	0.75	0.01344
2:33562245:G:C	50	100	0.98	0.368
2:33562706:A:G	50	100	0.98	0.09495
2:33563038:A:G	50	100	0.93	0.07752
2:33563089:C:T	50	92	0.95	0.2382
2:33563588:C:T	50	100	0.97	0.4032
2:33563965:A:G	50	100	0.98	0.1186
2:33564001:C:G	50	98	0.97	0.386
2:33564032:G:T	50	98	0.99	0.06155
2:33564377:C:T	50	98	0.77	0.01543
2:33564467:A:G	50	98	0.98	0.3905
2:33564739:A:G	50	100	1	0.02469
2:33564770:T:C	50	100	1	0.01652
2:33565037:G:A	49	100	0.99	0.01634
2:33565263:A:G	50	98	0.98	0.3212
2:33565694:G:A	50	100	1	0.01634
2:33566069:G:A	50	100	1	0.01652
2:33566193:A:G	50	98	0.99	0.08152
2:33566210:A:C	50	100	0.97	0.207
2:33567046:T:G	50	100	0.98	0.0532
2:33567745:C:T	50	98	0.99	0.3442
2:33568478:G:T	50	100	0.99	0.06354
2:33568488:T:C	50	100	1	0.01634
2:33568537:C:T	50	100	0.98	0.0532
2:33568692:C:G	50	100	0.96	0.1338
2:33568917:T:C	50	98	0.99	0.08206
2:33569135:T:C	50	100	0.99	0.05519
2:33569371:A:G	50	98	0.98	0.4132
2:33570156:C:T	50	100	1	0.01652
2:33570320:T:C	50	100	0.94	0.02614
2:33570350:T:A	50	100	1	0.01652
2:33571267:T:A	49	98	0.99	0.4009
2:33571342:T:C	49	98	0.99	0.4121
2:33571344:G:A	50	100	0.98	0.05392
2:33571477:A:C	50	100	0.96	0.04866
2:33571586:T:C	48	93.8	0.99	0.4052
2:33571880:G:A	50	100	1	0.01126
2:33572204:C:A	50	98	0.99	0.4078
2:33573084:G:C	50	100	0.95	0.03359
2:33573675:A:G	50	100	0.94	0.06064
2:33573701:C:T	50	100	1	0.01961
2:33573946:G:A	50	100	1	0.01434
2:33575160:T:C	50	100	0.94	0.02596
2:33575509:A:T	50	100	1	0.065
2:33575528:G:A	50	100	1	0.01126
2:33575605:G:A	50	100	1	0.01126
2:33575832:C:A	50	100	0.99	0.4909
2:33575950:G:A	50	100	0.99	0.3923
2:33576389:C:T	50	100	0.99	0.4539
2:33576483:A:C	50	100	1	0.01634
2:33576643:C:T	50	100	0.99	0.0236
2:33577066:A:C	50	100	1	0.01634
2:33577175:G:A	50	100	0.97	0.09913
2:33577281:C:T	50	100	0.99	0.07008
2:33577567:T:G	50	100	0.93	0.0138
2:33577661:A:G	50	98	0.93	0.08243
2:33577835:T:C	50	100	0.99	0.468
2:33577889:G:A	50	100	0.99	0.3963
2:33578559:G:A	50	100	1	0.01634
2:33578673:C:T	50	100	1	0.01634
2:33579138:G:A	50	100	0.96	0.0236
2:33579385:C:T	50	100	1	0.01634
2:33579721:C:T	50	100	1	0.01634
2:33579727:C:T	50	100	0.96	0.07498
2:33579897:C:A	50	100	0.95	0.02869
2:33580247:A:G	50	100	0.99	0.4486
2:33580815:T:A	50	100	0.93	0.02505
2:33581261:T:C	50	98	0.96	0.1029
2:33581338:T:A	50	100	0.99	0.1182
2:33581448:A:C	50	100	1	0.01053
2:33581561:C:T	50	100	0.99	0.2589
2:33581900:A:T	50	100	0.99	0.1182
2:33582025:C:T	50	100	0.99	0.2564
2:33582543:G:T	49	100	0.97	0.01507
2:33582682:G:A	50	100	1	0.0167
2:33582793:C:G	50	100	0.98	0.2101
2:33584227:A:G	50	100	0.97	0.1518
2:33584404:C:G	50	98	0.97	0.08624
2:33586449:C:G	50	98	0.99	0.4951
2:33586869:A:T	50	100	0.98	0.2095
2:33587735:T:A	50	100	0.98	0.216
2:33587747:G:A	50	100	0.94	0.04847
2:33587804:T:C	50	100	0.98	0.01489
2:33587901:T:C	50	100	1	0.01144
2:33589264:G:C	50	100	0.99	0.305
2:33589523:A:G	50	100	0.99	0.494
2:33590317:T:G	50	100	0.99	0.152
2:33590404:A:G	50	100	0.99	0.4617
2:33590881:T:C	50	100	0.98	0.3014
2:33591133:A:C	50	98	0.87	0.02124
2:33591518:C:T	50	100	0.99	0.1866
2:33591714:C:T	50	100	1	0.09223
2:33591739:A:G	50	100	0.99	0.173
2:33591950:G:A	50	100	0.97	0.02542
2:33592302:T:C	50	100	0.96	0.08642
2:33592492:A:G	50	100	0.99	0.4593
2:33592814:T:C	50	100	0.99	0.1805
2:33593131:C:T	50	98	0.98	0.457
2:33594000:C:A	50	100	0.98	0.04884
2:33594326:C:T	50	100	0.99	0.2776
2:33594385:G:A	50	100	0.99	0.2751
2:33594412:G:A	50	100	1	0.06391
2:33594678:T:C	34	94.1	0.66	0.02288
2:33594976:T:C	50	100	0.99	0.01434
2:33595731:A:G	50	100	0.99	0.06046
2:33596106:C:T	50	100	0.79	0.01253
2:33596331:G:C	50	100	0.97	0.1354
2:33596444:C:T	50	100	0.95	0.07534
2:33596450:T:G	50	100	0.99	0.3063
2:33596617:C:T	49	100	0.99	0.2776
2:33596666:T:C	50	98	0.98	0.185
2:33596707:C:G	50	98	0.95	0.1652
2:33596844:A:T	50	100	1	0.06391
2:33596963:A:T	50	100	0.99	0.2796
2:33597102:T:C	50	100	0.97	0.01144
2:33597253:G:A	50	100	0.98	0.4421
2:33598472:A:C	50	100	0.98	0.1801
2:33599844:G:A	50	100	0.97	0.02052
2:33600042:G:A	50	100	0.95	0.03268
2:33600571:G:T	50	100	0.98	0.0207
2:33601429:A:G	50	96	0.91	0.07062
2:33601574:G:A	50	100	0.96	0.01089
2:33601778:T:A	50	100	0.82	0.01616
2:33601810:T:C	50	96	0.98	0.4566
2:33601894:C:G	50	100	0.98	0.2041
2:33601931:C:T	50	96	0.96	0.1026
2:33602067:G:C	50	100	0.98	0.122
2:33602361:A:C	50	98	0.98	0.4063
2:33602558:C:T	50	100	0.97	0.06681
2:33602932:G:T	50	100	0.96	0.02179
2:33602942:T:C	50	100	0.99	0.09423
2:33603907:A:C	49	100	0.99	0.159
2:33604137:A:G	50	100	0.98	0.09405
2:33604274:A:T	49	100	0.99	0.3782
2:33604783:G:T	50	100	0.98	0.01507
2:33604886:A:G	49	100	1	0.06899
2:33605101:G:C	50	100	1	0.05864
2:33605252:A:G	50	100	0.97	0.1825
2:33605292:C:T	50	100	0.98	0.05846
2:33605562:C:G	50	98	0.99	0.2413
2:33605933:G:A	50	100	1	0.03123
2:33605951:T:C	50	92	0.98	0.4294
2:33605964:T:C	50	94	0.98	0.1284
2:33605984:C:T	50	98	0.99	0.06899
2:33606015:A:G	50	100	1	0.01198
2:33606061:A:G	50	100	0.99	0.3253
2:33606131:A:G	50	100	0.99	0.1525
2:33606703:C:T	50	98	0.97	0.102
2:33606727:T:C	50	96	0.98	0.1255
2:33606956:C:T	50	100	0.97	0.0472
2:33606991:C:T	50	100	1	0.01017
2:33607028:T:A	50	100	1	0.01235
2:33607235:T:C	50	100	0.99	0.06863
2:33607416:C:T	50	100	0.93	0.02033
2:33607432:G:A	50	100	0.99	0.09078
2:33607456:C:A	50	100	0.99	0.3444
2:33607748:A:G	50	98	0.99	0.4011
2:33608195:C:T	50	100	1	0.0719
2:33608347:C:G	50	100	1	0.04757
2:33609429:C:T	50	100	0.99	0.3428
2:33610040:G:A	50	100	0.99	0.09296
2:33610078:G:C	50	100	1	0.1514
2:33610351:G:A	50	100	1	0.01035
2:33610355:A:G	50	100	1	0.1516
2:33610531:A:G	50	100	1	0.1514
2:33610715:A:G	50	100	1	0.1521
2:33610926:C:A	50	100	0.95	0.01471
2:33610975:T:G	50	100	1	0.1516
2:33611178:C:T	50	98	1	0.01779
2:33611391:T:A	50	100	1	0.1708
2:33611855:A:C	50	100	0.99	0.1427
2:33612274:C:T	50	100	1	0.04902
2:33612346:G:A	50	100	0.9	0.01598
2:33612559:G:T	50	100	1	0.01216
2:33612720:T:G	50	100	0.99	0.152
2:33613720:G:A	49	98	0.99	0.246
2:33613738:G:C	50	100	1	0.04884
2:33613910:A:T	50	100	1	0.01198
2:33613986:T:C	50	98	0.99	0.449
2:33614844:A:G	50	100	0.99	0.2328
2:33614957:G:A	50	96	0.99	0.4279
2:33615117:C:T	50	100	0.96	0.02397
2:33615119:T:C	50	100	0.94	0.01271
2:33615167:A:G	50	100	0.99	0.2032
2:33615349:G:C	50	100	0.99	0.1821
2:33615450:C:G	50	100	1	0.0915
2:33615516:T:A	50	100	0.99	0.1821
2:33615793:A:T	50	100	1	0.09168
2:33616325:C:T	50	98	0.98	0.1245
2:33616584:T:G	50	100	1	0.09641
2:33616605:A:G	50	100	1	0.01216
2:33616849:C:T	50	100	0.99	0.2309
2:33617044:C:T	50	100	1	0.01198
2:33617107:G:A	50	98	1	0.4027
2:33618402:A:G	50	100	0.99	0.152
2:33618734:A:G	50	98	1	0.4036
2:33619352:A:G	50	100	0.99	0.152
2:33619813:A:G	50	100	1	0.01107
2:33620230:C:T	50	96	0.95	0.03141
2:33620276:G:A	50	98	1	0.01797
2:33620490:A:G	50	100	0.99	0.1521
2:33620497:T:C	50	98	1	0.2747
2:33620575:G:A	50	98	1	0.2743
2:33621819:C:A	50	98	1	0.3664
2:33621944:G:A	50	98	1	0.09168
2:33622149:A:G	50	100	0.92	0.04503
2:33622160:C:T	50	98	1	0.339
2:33622592:T:C	50	98	1	0.37
2:33622872:C:T	50	100	0.95	0.01162
2:33623108:T:C	50	98	1	0.3673
2:33623483:C:T	50	100	1	0.09168
2:33623648:C:T	50	100	0.94	0.03014
2:33624331:A:G	50	98	0.99	0.02433
2:33624514:C:A	50	98	1	0.4804
2:33625026:A:T	50	100	0.98	0.01507
2:33625060:G:A	50	98	1	0.4798
2:33625315:G:A	50	96	1	0.3154
2:33625433:A:C	50	98	1	0.4428
2:33625701:A:G	50	100	1	0.03286
2:33625705:C:T	50	96	0.95	0.07571
2:33626436:A:T	50	98	1	0.341
2:33627422:T:C	50	100	0.99	0.1796
2:33627557:C:T	50	100	0.94	0.04466
2:33627559:G:A	50	100	0.99	0.1796
2:33627793:A:G	50	98	0.99	0.1403
2:33628079:T:G	50	100	1	0.07026
2:33628803:A:G	50	100	1	0.01307
2:33629277:A:G	50	98	1	0.4838
2:33629533:C:G	50	100	0.99	0.1596
2:33630364:C:G	49	98	1	0.4466
2:33631185:T:G	50	98	1	0.4887
2:33631252:G:T	50	98	0.96	0.3696
2:33631637:C:A	50	98	1	0.449
2:33631863:T:C	50	98	1	0.48
2:33632169:T:C	50	98	1	0.4401
2:33632837:G:A	50	100	1	0.01289
2:33633074:C:T	50	98	0.98	0.4147
2:33633545:T:G	50	100	0.98	0.07988
2:33634068:A:T	50	100	1	0.06554
2:33634201:C:T	50	98	1	0.06554
2:33634524:A:G	50	98	0.99	0.1264
2:33634816:G:T	50	98	0.99	0.1363
2:33635058:G:C	50	100	0.98	0.03105
2:33635204:G:T	50	100	1	0.01289
2:33635974:T:G	50	100	1	0.07843
2:33636091:C:T	50	100	1	0.1836
2:33636226:C:A	50	98	1	0.1006
2:33636311:G:T	50	98	1	0.06554
2:33636464:G:A	50	100	1	0.0472
2:33636466:G:A	50	100	1	0.0472
2:33636757:C:G	50	100	0.9	0.01198
2:33636858:C:G	50	98	0.99	0.1213
2:33637378:A:G	50	100	1	0.07861
2:33637426:T:A	50	98	0.99	0.2456
2:33637736:A:T	50	98	0.99	0.1215
2:33637996:G:C	50	100	1	0.07843
2:33638056:T:C	50	100	1	0.07843
2:33638135:T:C	50	100	0.95	0.04975
2:33638240:T:C	50	96	1	0.07807
2:33638403:C:G	50	100	0.86	0.01071
2:33638549:A:G	50	100	0.95	0.02197
2:33638659:G:T	50	98	1	0.09405
2:33639019:C:G	50	100	0.99	0.01307
2:33639021:G:A	50	96	1	0.1923
2:33639311:C:G	50	100	1	0.06518
2:33639592:A:T	50	100	1	0.102
2:33639736:A:G	50	100	1	0.06518
2:33640113:T:C	50	100	1	0.06518
2:33640233:C:T	50	100	1	0.06518
2:33640375:C:A	50	100	0.99	0.06518
2:33640513:G:C	50	100	1	0.1273
2:33640631:A:C	50	100	1	0.1995
2:33640745:A:G	50	100	1	0.08315
2:33640854:C:G	50	100	1	0.06536
2:33641029:G:C	50	100	1	0.1008
2:33641120:T:C	50	100	0.99	0.4198
2:33641397:G:C	50	100	1	0.1932
2:33641990:A:G	50	100	1	0.04775
2:33642116:T:G	41	97.6	1	0.06518
2:33642127:G:T	46	89.1	0.93	0.2789
2:33642130:G:T	46	87	0.92	0.2883
2:33642133:G:T	46	87	0.91	0.3495
2:33642136:G:T	44	77.3	0.88	0.2898
2:33642800:G:A	50	100	1	0.06663
2:33643837:C:A	50	100	1	0.06681
2:33644052:G:A	50	100	1	0.06681
2:33644161:T:C	50	100	0.99	0.2012
2:33644968:G:A	50	100	1	0.03486
2:33645468:G:C	50	100	0.98	0.1855
2:33645599:A:G	50	100	0.99	0.08715
2:33645759:C:T	50	100	1	0.06699
2:33645980:G:T	50	100	1	0.02015
2:33646103:G:A	50	100	0.98	0.07062
2:33646144:G:T	50	100	1	0.06699
2:33646162:C:T	50	100	1	0.06699
2:33646324:C:T	50	100	0.94	0.01162
2:33646944:A:G	50	100	1	0.06718
2:33646969:T:G	50	100	1	0.08551
2:33646977:C:T	50	100	1	0.03322
2:33647220:C:T	50	100	1	0.06718
2:33647327:G:A	50	100	1	0.08569
2:33647420:A:G	50	100	1	0.08696
2:33647483:T:C	50	100	1	0.08715
2:33647624:G:T	50	100	1	0.06699
2:33647762:A:G	50	100	1	0.3729
2:33647765:T:C	50	100	0.99	0.4232
2:33648229:A:G	50	100	0.99	0.2326
2:33648405:A:T	50	100	1	0.1133
2:33648527:G:A	50	100	1	0.07988
2:33648559:C:T	50	100	1	0.07988
2:33648563:C:T	50	100	1	0.07988
2:33648666:A:G	50	100	1	0.07988
2:33648791:T:A	50	100	0.99	0.1688
2:33648831:T:A	50	100	1	0.02977
2:33648952:C:A	50	100	1	0.07988
2:33649159:A:G	50	100	0.98	0.01089
2:33649161:G:A	48	100	0.85	0.0276
2:33649244:C:T	50	100	1	0.01344
2:33649463:C:T	50	100	1	0.01344
2:33649466:C:G	50	100	1	0.01271
2:33649467:A:G	50	100	1	0.03341
2:33649612:C:T	50	100	1	0.03431
2:33649746:A:G	50	100	1	0.01307
2:33649888:G:A	50	100	0.99	0.01307
2:33650021:A:G	50	100	0.99	0.205
2:33650026:C:T	50	100	0.99	0.02433
2:33650316:G:A	50	100	1	0.07988
2:33650479:C:A	50	100	1	0.03359
2:33650483:C:T	50	100	1	0.03359
2:33651073:T:C	50	100	0.99	0.1723
2:33651094:A:G	50	100	1	0.1031
2:33651600:G:A	50	100	1	0.07988
2:33651789:G:A	50	100	1	0.1182
2:33651872:G:A	50	100	1	0.07988
2:33651978:A:C	50	100	1	0.03359
2:33652025:G:T	50	100	1	0.03359
2:33652404:A:G	50	100	1	0.1449
2:33652477:C:A	50	100	0.99	0.1966
2:33652736:A:T	50	100	1	0.03922
2:33653037:G:A	50	100	1	0.03359
2:33653292:A:G	49	89.8	0.8	0.09078
2:33653622:A:G	50	100	0.98	0.0285
2:33653674:A:G	50	100	1	0.06663
2:33653906:A:G	50	100	1	0.03068
2:33653960:T:C	50	100	1	0.372
2:33654092:A:G	50	100	1	0.08642
2:33654122:T:C	50	100	1	0.09568
2:33654249:C:T	50	100	1	0.08624
2:33654529:A:G	50	100	1	0.0728
2:33654678:C:T	50	100	1	0.3854
2:33654752:C:T	50	98	1	0.02796
2:33654947:G:A	50	100	1	0.1727
2:33654994:G:A	50	100	0.99	0.02397
2:33655632:G:A	50	100	1	0.0728
2:33655774:A:G	50	100	1	0.4274
2:33655786:T:C	50	100	1	0.4199
2:33656916:G:A	50	98	1	0.3575
2:33657078:T:C	50	100	1	0.3092
2:33657461:C:G	50	100	1	0.01271
2:33657591:C:G	50	98	0.95	0.07571
2:33657786:C:T	50	100	1	0.03377
2:33657931:C:T	50	100	0.99	0.02996
2:33658032:G:A	50	100	1	0.0118
2:33658170:A:G	50	100	1	0.4426
2:33658371:C:A	50	100	1	0.0728
2:33658448:C:T	50	100	1	0.07298
2:33658713:G:A	50	100	1	0.4207
2:33658757:C:A	50	100	1	0.4239
2:33659035:G:A	50	100	1	0.1171
2:33659127:A:G	50	100	1	0.4886
2:33660764:G:A	50	100	1	0.2133
2:33660983:C:T	50	100	1	0.4203
2:33661119:G:T	50	100	1	0.03649
2:33661156:C:T	50	98	1	0.242
2:33661310:C:T	50	100	1	0.2389
2:33661584:A:G	50	100	1	0.01216
2:33661731:A:G	50	100	1	0.4884
2:33661861:G:A	50	100	1	0.4989
2:33661940:T:G	50	96	0.97	0.4782
2:33662009:G:A	50	100	1	0.01198
2:33662079:T:C	50	98	1	0.1616
2:33662115:G:A	50	100	1	0.0118
2:33662298:C:G	50	100	1	0.03794
2:33662442:T:C	50	100	1	0.417
2:33662459:C:T	50	100	1	0.2115
2:33662493:G:A	50	100	1	0.2052
2:33662727:A:C	50	100	1	0.07771
2:33663294:C:G	50	100	0.98	0.03885
2:33663435:G:A	50	100	1	0.1638
2:33663555:T:C	50	100	1	0.22
2:33663649:A:C	50	100	1	0.4537
2:33663699:C:T	50	98	0.95	0.07643
2:33663818:A:G	50	100	0.98	0.04031
2:33663965:G:C	50	100	1	0.1638
2:33664073:A:G	50	100	0.93	0.05374
2:33664465:T:A	50	98	1	0.4884
2:33664637:A:T	50	100	1	0.1616
2:33664742:G:C	50	100	1	0.451
2:33665023:A:G	50	100	1	0.03994
2:33665040:A:C	50	100	1	0.03976
2:33665111:A:G	50	100	1	0.03377
2:33665176:G:A	50	100	1	0.07771
2:33665237:T:C	50	100	1	0.01053
2:33666035:T:A	50	100	1	0.01053
2:33666049:G:A	50	100	1	0.1794
2:33666129:G:C	50	100	1	0.1718
2:33666591:A:G	50	100	1	0.4403
2:33666688:C:T	50	100	1	0.03377
2:33666747:C:T	50	100	1	0.0345
2:33667274:G:C	50	100	1	0.0118
2:33667326:A:C	50	100	1	0.07771
2:33667367:C:A	50	100	1	0.07771
2:33667549:A:G	50	100	1	0.12
2:33667554:G:A	50	100	1	0.07153
2:33667555:A:G	50	100	1	0.12
2:33667696:C:T	50	100	0.99	0.04267
2:33668030:G:A	50	100	1	0.08515
2:33668203:T:A	50	100	1	0.01271
2:33668328:C:T	50	100	0.98	0.03649
2:33668515:A:G	50	100	1	0.4306
2:33668598:A:G	50	100	0.99	0.07789
2:33668627:C:T	50	100	0.97	0.0305
2:33668864:C:G	50	100	0.99	0.03359
2:33668889:A:T	50	100	1	0.2148
2:33668896:C:T	50	100	1	0.1712
2:33668967:T:C	50	100	1	0.3711
2:33669049:G:A	50	100	1	0.01289
2:33669107:G:C	50	100	1	0.01162
2:33669342:G:T	50	98	0.96	0.07589
2:33669401:C:A	50	98	0.96	0.07534
2:33669427:A:C	50	100	0.98	0.2663
2:33669574:A:G	50	100	0.98	0.2569
2:33669621:C:T	50	100	0.98	0.4021
2:33669751:C:T	50	100	0.98	0.4021
2:33670200:G:T	50	100	0.98	0.4016
2:33670716:C:T	50	100	1	0.2763
2:33670727:G:C	50	100	1	0.03577
2:33671049:C:A	50	100	0.99	0.289
2:33671394:T:C	50	100	0.99	0.1641
2:33671450:C:A	50	100	0.97	0.03577
2:33671460:G:A	50	100	1	0.1501
2:33671654:G:A	50	100	0.99	0.171
2:33671665:G:A	50	100	0.97	0.03359
2:33672021:A:G	50	100	0.96	0.03322
2:33672060:T:C	50	100	0.95	0.0354
2:33672387:A:G	50	100	0.97	0.26
2:33672723:C:G	50	100	1	0.04611
2:33672805:T:C	50	98	0.99	0.01616
2:33673010:G:A	50	100	1	0.01144
2:33673112:G:T	50	98	0.97	0.4098
2:33673146:T:C	50	96	0.96	0.3477
2:33673157:T:C	50	100	0.85	0.02451
2:33673319:A:C	50	100	0.95	0.1037
2:33673528:C:T	50	98	0.97	0.08115
2:33673901:T:C	50	96	0.94	0.06137
2:33673921:C:G	50	98	0.98	0.3956
2:33673961:G:A	50	98	0.99	0.3157
2:33673967:T:A	50	98	0.99	0.3197
2:33674179:A:C	50	96	1	0.02215
2:33674183:T:C	50	100	0.99	0.3203
2:33674432:A:T	50	100	0.96	0.05229
2:33674893:C:T	50	100	0.96	0.03522
2:33675020:C:G	50	100	0.99	0.3241
2:33675329:A:G	50	98	0.98	0.4713
2:33675355:T:G	50	100	0.98	0.4103
2:33676027:A:T	50	100	0.99	0.3922
2:33676141:C:A	50	100	0.98	0.05574
2:33676142:C:T	50	100	0.98	0.05991
2:33676374:T:A	50	100	0.99	0.3486
2:33676526:C:T	50	100	0.99	0.03504
2:33676530:A:T	50	100	0.94	0.02832
2:33676562:G:A	50	100	1	0.01216
2:33676583:T:C	50	98	0.98	0.4715
2:33676584:G:T	50	100	1	0.01216
2:33676624:C:T	50	100	0.98	0.3201
2:33676847:A:C	50	98	0.92	0.02614
2:33676854:G:T	50	98	0.98	0.4713
2:33676989:G:A	50	100	1	0.02487
2:33677122:A:G	50	98	0.98	0.3183
2:33677515:A:G	50	96	0.96	0.1494
2:33677807:C:T	50	100	0.98	0.02723
2:33678034:T:A	50	98	0.89	0.02687
2:33678193:G:A	50	100	0.98	0.3001
2:33678269:A:G	50	100	0.98	0.3237
2:33678897:A:G	50	100	1	0.01761
2:33679032:C:G	50	100	0.97	0.3811
2:33679050:A:G	50	100	0.98	0.04194
2:33679293:G:C	50	100	0.99	0.01017
2:33679576:G:T	50	100	0.96	0.09241
2:33679620:T:A	50	98	0.97	0.4283
2:33679763:T:C	50	100	0.97	0.364
2:33680145:T:A	50	100	0.88	0.02179
2:33680214:T:G	50	100	0.94	0.07934
2:33680820:G:A	50	100	0.94	0.01943
2:33680850:G:T	50	100	0.99	0.02415
2:33681070:A:G	50	100	0.97	0.03232
2:33681630:A:T	50	100	0.99	0.03195
2:33681971:A:G	50	100	0.99	0.0256
2:33682158:A:G	50	100	0.98	0.08297
2:33682304:G:A	50	100	0.99	0.4345
2:33682314:T:C	50	100	1	0.01089
2:33682325:C:T	50	100	0.97	0.01979
2:33682984:T:C	50	100	1	0.01797
2:33683133:A:G	50	100	0.99	0.3785
2:33683201:G:A	50	100	1	0.4759
2:33684072:G:C	50	100	1	0.03123
2:33684367:A:G	50	100	1	0.03794
2:33684472:T:C	50	100	1	0.4174
2:33684935:A:G	50	100	0.99	0.05701
2:33685035:G:A	50	100	0.99	0.07643
2:33685198:C:T	50	100	0.98	0.1629
2:33685360:T:G	50	100	0.98	0.02669
2:33685499:C:G	50	100	1	0.03813
2:33685658:G:A	50	100	1	0.08696
2:33685690:C:T	50	100	1	0.03831
2:33685695:A:C	50	100	1	0.05138
2:33685897:T:C	50	98	1	0.4526
2:33685905:C:A	50	96	0.99	0.01616
2:33686407:C:G	50	100	1	0.01979
2:33686412:T:C	50	100	1	0.01979
2:33686468:G:C	50	100	0.99	0.07135
2:33686640:G:T	50	100	1	0.4771
2:33687033:T:A	50	100	1	0.03214
2:33687073:G:A	50	100	1	0.02887
2:33687135:T:C	50	100	1	0.03214
2:33687385:T:C	50	96	0.85	0.03268
2:33687580:G:T	50	100	1	0.0512
2:33687590:A:G	50	100	0.99	0.02614
2:33687837:A:G	50	100	1	0.01797
2:33687953:A:G	50	100	0.97	0.02469
2:33688243:T:A	50	100	1	0.1587
2:33688565:C:T	50	100	1	0.03141
2:33688581:G:A	50	100	0.99	0.01616
2:33688598:G:A	50	100	1	0.4454
2:33688660:C:T	50	100	1	0.4165
2:33688976:G:A	50	100	1	0.4713
2:33688983:A:C	50	100	1	0.1993
2:33689050:A:T	50	100	1	0.4477
2:33689128:G:C	50	100	1	0.01979
2:33689361:T:A	50	100	1	0.03214
2:33689542:G:A	50	100	1	0.01089
2:33689785:C:T	50	100	1	0.08261
2:33690016:C:G	50	100	1	0.4648
2:33690134:C:G	50	100	1	0.4165
2:33690290:T:C	50	100	1	0.03141
2:33690383:G:C	50	100	1	0.1603
2:33690510:T:C	50	100	1	0.03903
2:33690560:A:C	50	100	0.99	0.1603
2:33690710:T:C	50	100	0.95	0.0167
2:33690999:C:T	50	100	0.97	0.2883
2:33691302:G:A	50	100	1	0.03831
2:33691352:T:G	50	100	1	0.04339
2:33691419:C:T	50	100	1	0.03903
2:33692009:G:T	50	100	0.97	0.02179
2:33692202:A:G	50	100	1	0.1877
2:33692344:C:G	50	100	1	0.02614
2:33692390:T:A	50	100	1	0.3958
2:33692499:G:A	50	100	1	0.02887
2:33692553:C:A	50	100	1	0.02469
2:33692866:G:A	50	100	1	0.03813
2:33693090:C:G	50	100	1	0.1554
2:33693171:A:G	50	100	0.99	0.1861
2:33693183:C:T	50	100	1	0.4163
2:33693405:C:T	50	100	1	0.4161
2:33693545:G:T	50	100	1	0.158
2:33693854:T:A	50	100	1	0.04739
2:33693972:G:T	50	100	1	0.4161
2:33694153:A:C	50	100	0.9	0.01924
2:33694154:C:A	50	100	1	0.03813
2:33694198:C:A	50	100	0.99	0.2485
2:33694273:C:G	50	100	1	0.03831
2:33694557:G:T	50	100	1	0.413
2:33694619:C:G	50	100	1	0.03813
2:33695039:T:A	50	98	0.92	0.1071
2:33695122:C:G	50	100	1	0.3822
2:33695348:G:A	50	100	1	0.04575
2:33695464:C:T	50	100	1	0.3444
2:33695493:G:C	50	100	0.99	0.03214
2:33695574:G:A	50	100	1	0.03813
2:33695720:G:A	50	100	1	0.04085
2:33695822:T:C	50	100	1	0.03885
2:33696587:G:A	50	100	1	0.1609
2:33696724:G:A	50	100	0.99	0.0167
2:33696873:A:T	50	100	1	0.03885
2:33697062:G:T	50	100	1	0.4129
2:33697072:C:G	50	100	1	0.01797
2:33697334:G:A	50	100	0.99	0.01216
2:33697347:G:C	50	100	1	0.08097
2:33697487:T:C	50	100	1	0.0817
2:33697770:G:A	50	100	1	0.08079
2:33697774:G:A	50	100	1	0.08079
2:33697805:C:T	50	100	0.99	0.01089
2:33698164:A:T	50	100	1	0.2493
2:33698231:A:G	50	100	1	0.03958
2:33698407:A:C	50	100	0.89	0.01924
2:33698854:G:A	50	100	1	0.193
2:33699010:C:T	50	98	0.87	0.07298
2:33699205:G:A	50	100	1	0.01979
2:33699237:A:G	50	100	1	0.1609
2:33699394:C:G	50	100	0.98	0.02614
2:33699677:T:C	50	100	0.99	0.03831
2:33699942:C:T	50	100	0.97	0.05192
2:33699999:T:C	50	100	1	0.3894
2:33700296:C:T	50	100	1	0.02469
2:33700304:G:C	50	100	0.97	0.05192
2:33700489:G:A	50	98	0.9	0.0561
2:33700563:A:G	50	100	0.98	0.03086
2:33700762:A:G	50	100	1	0.1563
2:33700864:C:T	50	98	0.95	0.01198
2:33701006:T:C	50	100	1	0.1966
2:33701045:C:T	50	100	1	0.0236
2:33701473:G:A	50	100	1	0.1618
2:33701733:C:A	50	100	0.98	0.04321
2:33701797:G:A	50	100	1	0.01943
2:33701940:T:C	50	100	0.92	0.01707
2:33701942:G:C	50	100	1	0.02179
2:33701958:C:T	50	94	0.98	0.4989
2:33701988:T:G	50	100	0.98	0.1416
2:33702075:A:G	50	100	0.96	0.03195
2:33702114:G:A	50	100	1	0.2128
2:33702256:A:C	50	100	0.98	0.05701
2:33702531:A:G	50	100	0.98	0.05011
2:33702627:C:T	50	100	0.97	0.01089
2:33702786:T:A	50	100	1	0.01725
2:33702787:T:G	50	100	1	0.01707
2:33702802:A:T	50	100	0.97	0.02614
2:33703079:G:A	50	100	1	0.213
2:33703370:C:T	50	100	0.98	0.1418
2:33703420:G:C	50	100	0.99	0.02124
2:33703538:C:A	50	100	0.99	0.2001
2:33703639:G:A	50	100	1	0.03885
2:33703654:T:C	50	98	0.99	0.4352
2:33704218:C:T	50	100	0.94	0.04775
2:33704352:C:T	50	100	0.98	0.1418
2:33704389:A:C	50	98	0.97	0.157
2:33704411:G:C	50	100	0.98	0.0817
2:33704885:A:G	50	100	0.98	0.0581
2:33705261:G:T	50	100	0.98	0.1992
2:33705838:A:C	50	100	0.96	0.02433
2:33705852:A:C	50	100	1	0.02705
2:33706008:A:G	50	100	0.98	0.1572
2:33706037:C:T	50	100	1	0.03794
2:33706196:C:G	50	100	0.99	0.01924
2:33706431:C:G	50	100	0.94	0.06391
2:33706458:G:A	50	100	1	0.03794
2:33706550:G:T	50	98	0.98	0.2727
2:33706595:G:A	50	98	1	0.01035
2:33706678:T:C	50	100	0.95	0.08606
2:33707140:G:C	50	100	0.99	0.0158
2:33707169:G:C	50	100	0.99	0.01616
2:33707239:C:T	50	98	0.99	0.2709
2:33707482:C:G	50	100	0.98	0.01743
2:33707486:C:T	50	100	0.93	0.02233
2:33707683:T:C	50	100	0.86	0.01107
2:33707855:C:T	50	100	0.97	0.05102
2:33707856:A:G	50	98	0.98	0.1757
2:33707987:G:C	50	100	0.98	0.1176
2:33707992:C:T	50	100	0.98	0.01943
2:33708654:A:G	50	100	0.97	0.12
2:33708836:C:T	50	98	0.99	0.01071
2:33708948:C:G	50	100	0.97	0.1222
2:33709258:T:C	50	98	0.99	0.01561
2:33709841:G:C	50	100	0.97	0.4363
2:33709856:T:G	50	100	0.9	0.01489
2:33710248:G:A	50	100	0.96	0.2004
2:33710593:G:A	50	100	0.94	0.1029
2:33710608:C:T	50	100	0.84	0.01852
2:33710630:G:A	50	100	0.83	0.01852
2:33710772:G:T	50	100	0.97	0.4922
2:33710835:G:A	50	100	1	0.02869
2:33710865:C:T	49	100	0.94	0.05447
2:33711206:G:A	50	100	0.94	0.05428
2:33711403:C:T	50	100	0.97	0.1821
2:33711537:G:C	50	100	1	0.01852
2:33711634:T:G	50	100	0.96	0.1823
2:33711747:T:C	50	100	0.93	0.03159
2:33711839:C:T	47	100	0.99	0.04902
2:33711859:T:C	50	100	0.98	0.02832
2:33712074:G:A	50	100	0.94	0.05465
2:33712857:C:T	50	96	0.92	0.3818
2:33712946:A:G	50	100	0.92	0.02342
2:33713086:A:G	50	100	0.96	0.06554
2:33713155:G:A	50	100	0.92	0.02397
2:33713172:A:G	50	100	0.99	0.01725
2:33713685:T:A	50	100	0.74	0.02687
2:33714002:C:T	50	98	0.98	0.05374
2:33714227:G:A	50	100	0.86	0.01598
2:33714364:G:T	50	98	0.94	0.09332
2:33714630:G:C	50	100	1	0.1095
2:33714874:A:C	50	100	0.97	0.1231
2:33714976:C:T	50	100	1	0.1055
2:33715095:C:G	50	96	0.98	0.4279
2:33715391:G:A	50	100	1	0.02796
2:33715404:A:C	50	100	0.98	0.2139
2:33715828:G:A	50	100	1	0.02778
2:33715851:G:A	50	96	0.99	0.4277
2:33715949:T:G	50	100	1	0.03613
2:33716180:T:C	50	98	0.99	0.4844
2:33716208:T:C	50	100	1	0.02778
2:33716284:C:T	50	96	0.98	0.3784
2:33716686:A:T	50	100	1	0.01743
2:33716859:C:T	50	100	0.99	0.1516
2:33716999:G:A	50	100	0.98	0.1106
2:33717153:A:G	50	100	1	0.02106
2:33717415:A:G	50	100	1	0.02106
2:33717787:G:C	50	100	1	0.02451
2:33717803:T:C	50	100	0.89	0.02433
2:33717844:T:C	50	100	0.96	0.0138
2:33717882:G:A	50	100	0.99	0.1235
2:33717956:C:T	50	100	1	0.02869
2:33717957:G:A	50	100	0.97	0.01253
2:33718114:A:G	50	100	1	0.4753
2:33718195:G:A	50	100	1	0.1138
2:33718407:T:G	49	100	0.98	0.1527
2:33718413:G:A	49	95.9	0.98	0.2827
2:33718456:C:G	50	100	1	0.0216
2:33718491:C:G	50	100	0.99	0.1527
2:33718935:G:A	50	100	0.99	0.4615
2:33718958:T:C	50	100	0.99	0.1137
2:33719192:C:G	50	100	1	0.1142
2:33719248:A:G	50	100	0.99	0.437
2:33719336:A:T	50	100	1	0.01743
2:33719486:G:A	50	100	1	0.02451
2:33719681:G:T	50	100	1	0.01707
2:33719967:C:T	50	100	0.99	0.1926
2:33720119:T:C	50	100	0.88	0.02741
2:33720438:G:T	50	100	1	0.09731
2:33720469:C:G	50	100	0.99	0.1812
2:33720647:A:G	50	100	1	0.4964
2:33721262:A:T	50	100	1	0.07934
2:33721302:C:A	50	100	1	0.02142
2:33721457:G:C	50	100	1	0.1783
2:33721524:A:G	50	100	1	0.07934
2:33721530:G:A	50	100	1	0.4955
2:33721639:C:T	50	100	0.98	0.02233
2:33721697:G:A	50	100	1	0.2623
2:33721865:G:A	50	100	1	0.3114
2:33721945:A:G	50	100	1	0.1302
2:33721982:T:C	50	100	1	0.07208
2:33722010:C:T	50	100	1	0.1465
2:33722143:T:C	50	100	1	0.13
2:33722197:A:C	50	100	1	0.348
2:33722280:T:C	50	100	1	0.348
2:33722343:G:A	50	100	1	0.348
2:33722403:G:T	50	100	1	0.4577
2:33722554:C:T	50	100	1	0.02869
2:33722669:A:T	50	100	0.99	0.4902
2:33722781:G:A	50	100	1	0.1137
2:33722918:A:G	50	100	0.99	0.2554
2:33723260:A:C	50	100	1	0.466
2:33723360:C:A	50	100	0.99	0.07934
2:33723403:G:A	50	100	1	0.2139
2:33723681:A:G	50	100	1	0.4693
2:33723993:T:C	50	100	0.98	0.02233
2:33724586:C:T	50	100	1	0.0207
2:33724588:C:T	50	98	1	0.02869
2:33724708:T:C	50	100	1	0.0207
2:33724960:T:C	50	100	1	0.04866
2:33724994:G:A	50	100	1	0.2128
2:33725084:T:A	49	91.8	0.97	0.1193
2:33725086:T:C	46	95.7	0.74	0.04557
2:33725088:T:C	50	94	0.9	0.1843
2:33725090:T:C	49	81.6	0.95	0.301
2:33725369:A:C	50	100	0.99	0.2611
2:33725627:T:C	48	100	0.94	0.01471
2:33725697:G:T	50	100	1	0.01053
2:33725750:G:A	50	100	0.99	0.114
2:33725764:T:C	50	100	0.99	0.3793
2:33725962:C:T	48	100	1	0.05265
2:33726021:G:A	50	100	1	0.02124
2:33726425:C:T	50	100	0.99	0.2044
2:33726446:T:C	50	96	0.99	0.2279
2:33726490:C:G	50	100	1	0.02941
2:33726636:G:C	50	98	1	0.02179
2:33726667:C:G	50	98	1	0.1616
2:33726668:T:G	50	100	1	0.1247
2:33726682:A:G	50	100	0.99	0.05919
2:33726689:C:T	50	100	1	0.02415
2:33726810:C:T	50	98	0.88	0.0118
2:33726889:C:A	50	100	1	0.02215
2:33726955:C:A	50	98	1	0.1249
2:33726988:C:G	50	98	0.99	0.3201
2:33727266:G:C	50	100	1	0.01053
2:33727290:G:A	50	100	1	0.02215
2:33727346:T:C	50	98	0.99	0.2389
2:33727502:T:C	50	100	1	0.02941
2:33727554:G:A	50	98	1	0.4864
2:33727703:G:T	50	100	1	0.04938
2:33727928:C:G	50	100	1	0.06264
2:33727946:G:T	50	100	1	0.1458
2:33728043:A:T	50	100	1	0.1458
2:33728054:C:T	50	100	1	0.02923
2:33728119:C:T	50	98	1	0.484
2:33728145:G:A	50	100	1	0.05973
2:33728184:C:G	50	98	1	0.0216
2:33728254:C:T	50	98	0.97	0.07462
2:33728523:G:A	50	100	1	0.08333
2:33728567:G:C	50	100	1	0.1409
2:33728592:T:C	50	100	1	0.05392
2:33728616:G:A	50	100	1	0.08333
2:33728621:C:T	50	100	1	0.08333
2:33728806:T:A	50	100	1	0.05973
2:33728835:G:A	50	100	0.97	0.0118
2:33728976:C:T	50	100	1	0.01053
2:33729000:C:T	50	100	1	0.02179
2:33729056:A:G	50	100	0.94	0.0138
2:33729107:G:A	50	100	0.99	0.1549
2:33729245:A:G	50	98	1	0.01561
2:33729493:C:T	50	98	1	0.4829
2:33729608:A:G	50	100	0.98	0.01471
2:33729678:A:G	50	100	1	0.1895
2:33729697:G:A	50	100	1	0.02215
2:33729801:C:A	50	100	1	0.04267
2:33729977:G:A	50	100	0.98	0.1104
2:33730277:A:G	50	100	0.99	0.03649
2:33730302:T:C	50	98	0.99	0.4788
2:33730518:A:G	50	100	0.91	0.01053
2:33730645:C:A	50	98	0.94	0.01634
2:33730652:A:G	50	100	0.97	0.04067
2:33730936:A:G	50	100	0.96	0.1354
2:33731036:A:C	50	100	0.97	0.04067
2:33731055:C:T	49	98	0.95	0.08043
2:33731156:A:G	20	75	0.93	0.2967
2:33731511:T:A	50	100	1	0.04012
2:33731679:G:C	50	100	1	0.02233
2:33731908:C:G	50	100	0.94	0.02397
2:33731949:C:G	50	98	1	0.07226
2:33732124:C:T	50	100	1	0.01398
2:33732189:G:C	48	97.9	1	0.1282
2:33732238:C:T	48	100	1	0.01743
2:33732303:C:T	50	100	1	0.01398
2:33732335:C:T	49	100	0.88	0.02723
2:33732394:T:C	50	100	0.99	0.1886
2:33732506:C:T	50	98	1	0.07226
2:33732528:G:C	50	100	0.88	0.01198
2:33733067:T:C	50	100	0.83	0.0305
2:33733256:C:T	50	80	0.99	0.268
2:33733257:C:T	50	94	1	0.2711
2:33733296:T:C	50	100	1	0.01307
2:33733304:G:A	50	100	0.99	0.1434
2:33733309:C:T	50	100	1	0.02215
2:33733508:C:T	50	100	1	0.1454
2:33733677:G:C	50	100	1	0.1313
2:33733746:C:T	50	100	0.91	0.01089
2:33733966:T:C	50	96	0.98	0.06209
2:33734078:T:A	50	98	1	0.07208
2:33734282:A:G	50	100	1	0.1378
2:33734504:A:G	50	100	1	0.01525
2:33734614:C:G	50	100	1	0.2698
2:33734734:G:A	50	98	1	0.05701
2:33734743:G:A	50	100	0.94	0.01489
2:33734943:T:G	50	100	1	0.05664
2:33735271:C:T	50	100	1	0.01943
2:33735274:G:T	50	100	1	0.05301
2:33735493:A:G	50	100	1	0.2574
2:33735534:C:T	50	100	1	0.01561
2:33736354:T:A	50	100	1	0.02614
2:33736529:C:A	50	100	1	0.01961
2:33736565:T:G	50	98	1	0.1382
2:33736642:C:T	50	98	1	0.138
2:33736670:T:C	50	100	1	0.1777
2:33736671:A:C	50	98	1	0.1382
2:33736711:G:T	50	100	0.99	0.02015
2:33736743:A:G	50	98	0.98	0.1382
2:33736985:T:C	50	98	1	0.138
2:33737043:T:C	50	100	1	0.02142
2:33737140:A:G	50	98	1	0.1378
2:33737463:C:T	50	100	1	0.1378
2:33737476:T:C	50	100	1	0.1391
2:33737478:A:C	50	100	1	0.1376
2:33737519:A:T	50	100	1	0.1371
2:33737551:G:C	50	100	1	0.1374
2:33737679:T:C	50	100	1	0.2754
2:33737751:A:G	50	100	1	0.02233
2:33737899:G:A	50	100	1	0.2349
2:33738149:A:G	50	100	1	0.138
2:33738304:G:A	50	100	1	0.1227
2:33738365:C:T	50	100	1	0.1728
2:33738381:T:C	50	100	1	0.138
2:33738410:A:T	50	100	0.98	0.1598
2:33738443:G:A	50	100	1	0.1084
2:33738469:T:C	50	100	1	0.1311
2:33738495:T:C	50	100	1	0.138
2:33738553:G:C	50	100	1	0.08751
2:33738641:T:C	50	100	1	0.1378
2:33738726:C:T	50	100	1	0.0581
2:33738744:C:A	50	92	0.92	0.3622
2:33738746:A:C	50	94	0.97	0.1518
2:33738748:A:C	50	100	1	0.01852
2:33738887:G:A	50	100	1	0.1888
2:33739072:G:A	50	100	0.99	0.01997
2:33739711:G:A	50	100	1	0.2411
2:33739824:G:C	50	100	1	0.01688
2:33739860:A:G	50	100	1	0.2362
2:33739938:G:C	50	100	1	0.02233
2:33740039:G:C	50	100	1	0.2351
2:33740083:G:T	50	100	1	0.24
2:33740184:G:T	50	98	1	0.3081
2:33740307:A:C	50	100	1	0.01906
2:33740361:C:G	50	100	1	0.2435
2:33740473:T:A	50	100	1	0.2389
2:33740579:C:G	50	100	1	0.2649
2:33740662:G:A	50	100	1	0.2435
2:33740781:G:T	50	100	1	0.2416
2:33740873:G:A	50	100	1	0.2416
2:33740910:C:T	50	100	1	0.2387
2:33741113:A:G	50	100	0.95	0.01089
2:33741149:G:T	50	100	1	0.2605
2:33741215:T:C	50	98	1	0.236
2:33741270:T:C	50	98	1	0.07643
2:33741393:G:A	50	100	1	0.02233
2:33741494:G:A	50	100	1	0.2387
2:33741755:C:A	50	98	1	0.2451
2:33741768:A:G	50	98	0.98	0.1759
2:33741790:C:T	50	100	1	0.2406
2:33741881:T:C	50	100	1	0.2404
2:33741952:G:A	50	100	1	0.2404
2:33742219:C:A	50	100	1	0.2455
2:33742338:G:A	50	100	1	0.06082
2:33742358:C:G	50	100	1	0.0394
2:33742371:C:T	50	100	0.93	0.01434
2:33742563:T:C	50	98	1	0.2409
2:33742583:A:G	50	100	1	0.2369
2:33742674:G:A	50	100	1	0.2369
2:33742821:A:C	50	100	1	0.2366
2:33742892:G:A	50	100	1	0.2411
2:33743109:C:T	50	100	1	0.2402
2:33743221:A:G	50	100	1	0.2402
2:33743236:T:G	50	100	1	0.2402
2:33743342:C:T	50	100	0.99	0.01307
2:33743424:T:C	50	100	1	0.2367
2:33743431:G:C	50	100	1	0.2375
2:33743651:C:T	50	100	1	0.2416
2:33743908:C:T	50	100	1	0.2357
2:33744161:C:A	50	100	1	0.01743
2:33744228:T:G	50	100	0.99	0.2389
2:33744244:A:T	50	98	1	0.3019
2:33744320:G:A	50	100	1	0.1794
2:33744364:G:A	50	100	1	0.2393
2:33744369:C:G	50	100	1	0.01688
2:33744471:C:A	50	100	1	0.2404
2:33744664:C:A	50	100	1	0.1792
2:33744736:T:G	50	100	1	0.2391
2:33744737:T:G	50	100	1	0.2391
2:33744742:G:C	50	100	1	0.2389
2:33744899:G:A	50	100	1	0.2367
2:33744987:A:G	50	100	1	0.01852
2:33745193:T:C	50	100	1	0.2369
2:33745194:G:A	50	100	1	0.2402
2:33745218:T:C	50	100	1	0.2357
2:33745297:G:A	50	100	1	0.1788
2:33745304:C:T	50	98	1	0.2422
2:33745369:C:T	50	98	1	0.07607
2:33745393:A:G	50	100	1	0.2391
2:33745457:C:A	50	100	0.99	0.2369
2:33745474:G:A	50	100	0.99	0.2369
2:33745548:A:G	50	100	0.98	0.1805
2:33745704:C:T	50	100	1	0.2389
2:33745728:T:C	50	100	0.99	0.2322
2:33745864:G:A	50	100	1	0.3722
2:33745889:T:G	50	100	0.99	0.2355
2:33745919:T:G	50	100	0.99	0.2355
2:33745920:G:T	50	100	1	0.1821
2:33745923:G:A	50	98	0.99	0.2355
2:33745939:T:C	50	98	0.99	0.2357
2:33745999:C:T	50	100	0.89	0.05301
2:33746219:A:G	50	100	0.99	0.2306
2:33746549:C:A	50	100	0.99	0.2495
2:33746625:A:C	50	100	1	0.04866
2:33746746:G:A	50	100	0.99	0.2367
2:33746868:C:G	50	100	1	0.04847
2:33747023:G:A	50	100	0.99	0.2367
2:33747077:G:A	50	100	1	0.2369
2:33747162:C:T	50	100	1	0.2367
2:33747219:G:A	50	100	1	0.02215
2:33747330:A:G	50	100	1	0.2355
2:33747418:G:A	50	100	0.9	0.01344
2:33747529:T:A	50	100	1	0.2357
2:33747569:T:A	50	100	0.99	0.2297
2:33747570:C:T	50	100	0.99	0.2357
2:33747654:G:A	50	96	1	0.3328
2:33747719:G:A	50	100	1	0.2367
2:33747828:G:A	50	100	1	0.0463
2:33747865:C:T	50	100	0.99	0.1676
2:33747909:A:C	50	100	1	0.2309
2:33747929:T:C	50	98	1	0.2295
2:33748194:G:A	50	100	1	0.2328
2:33748212:A:G	50	100	0.99	0.2369
2:33748302:G:A	50	100	1	0.2342
2:33748443:G:A	50	100	1	0.2366
2:33748556:G:A	50	100	1	0.2306
2:33748597:A:G	50	100	1	0.2364
2:33748885:A:G	50	100	1	0.2738
2:33748983:G:A	50	100	1	0.2364
2:33749004:G:A	50	100	1	0.2366
2:33749116:T:A	50	92	1	0.4441
2:33749131:A:G	50	98	0.98	0.07516
2:33749139:C:A	49	98	0.99	0.2367
2:33749154:G:A	50	100	0.9	0.02197
2:33749290:G:T	50	98	1	0.0561
2:33749306:C:G	50	98	1	0.3023
2:33749482:A:G	50	100	1	0.02233
2:33749611:C:T	50	98	1	0.07516
2:33749927:C:T	50	100	0.99	0.2288
2:33750298:G:A	50	100	1	0.2366
2:33750428:G:C	50	100	1	0.24
2:33750514:G:T	50	96	0.82	0.04121
2:33750546:C:T	50	100	0.98	0.01943
2:33750815:G:A	50	100	1	0.03105
2:33751025:C:G	50	100	1	0.2505
2:33751236:C:G	50	98	1	0.07553
2:33751464:T:C	50	100	1	0.24
2:33751474:G:A	50	100	1	0.24
2:33751513:G:A	50	100	1	0.0167
2:33751629:T:C	50	98	1	0.02233
2:33751633:G:T	50	100	1	0.2364
2:33751694:A:C	50	98	1	0.3268
2:33751716:C:A	50	100	1	0.2386
2:33751824:A:G	50	100	1	0.1616
2:33751863:T:C	50	100	1	0.2308
2:33751986:A:G	50	98	0.99	0.3266
2:33752162:T:C	50	100	1	0.2329
2:33752246:C:A	50	100	1	0.1727
2:33752290:T:G	50	98	1	0.2413
2:33752420:C:T	50	100	1	0.03631
2:33752444:C:T	50	100	1	0.2397
2:33752452:C:T	50	100	1	0.2397
2:33752505:C:T	49	100	1	0.2355
2:33752694:T:A	50	98	0.95	0.116
2:33752811:G:A	50	98	1	0.3263
2:33752910:T:G	50	100	1	0.1516
2:33753191:A:C	50	100	1	0.01725
2:33753230:G:A	50	100	1	0.2489
2:33753650:A:G	50	100	1	0.06609
2:33753715:A:G	50	100	1	0.02796
2:33753784:C:A	50	96	0.98	0.4401
2:33753865:C:T	50	100	0.99	0.2119
2:33753900:G:A	50	98	0.83	0.0207
2:33753914:G:T	50	98	0.99	0.2155
2:33753922:G:A	50	100	1	0.01035
2:33753925:A:G	50	100	0.98	0.1788
2:33754360:G:A	50	98	1	0.02651
2:33754448:T:C	50	98	0.99	0.1957
2:33754554:G:A	50	100	0.99	0.1788
2:33754614:G:A	50	100	0.99	0.0886
2:33754625:C:T	50	98	1	0.03903
2:33754928:G:A	50	100	0.99	0.1919
2:33754989:A:T	50	98	1	0.02633
2:33755254:G:A	50	98	1	0.03667
2:33755461:G:T	50	100	0.99	0.1919
2:33755477:G:A	50	94	0.9	0.03976
2:33755625:T:G	50	98	1	0.04448
2:33755888:A:G	50	100	1	0.3833
2:33756137:T:C	50	98	1	0.06536
2:33756220:C:T	50	100	0.99	0.197
2:33756434:A:G	50	98	0.99	0.2337
2:33756531:C:T	50	100	0.86	0.0256
2:33756625:T:A	50	98	1	0.04158
2:33756626:G:A	50	98	1	0.04158
2:33757204:T:C	50	98	1	0.04158
2:33757312:G:A	50	100	1	0.4728
2:33757341:T:A	50	100	1	0.01017
2:33757349:A:T	49	91.8	0.97	0.1614
2:33757363:C:T	50	100	0.91	0.01979
2:33757376:C:T	50	98	1	0.02996
2:33757584:C:T	50	98	1	0.06572
2:33757669:T:G	50	98	1	0.06536
2:33757680:T:C	50	98	1	0.06572
2:33757747:T:C	50	98	1	0.05428
2:33757759:A:G	50	98	1	0.06427
2:33757835:G:A	50	100	0.99	0.4624
2:33758105:T:A	50	100	1	0.1914
2:33758156:C:T	50	98	1	0.2068
2:33758169:T:C	50	100	1	0.1915
2:33758243:C:T	50	100	1	0.1914
2:33758290:G:A	50	98	1	0.03105
2:33758452:A:G	50	100	0.99	0.201
2:33758456:C:T	50	100	0.99	0.04194
2:33758476:T:G	50	98	0.99	0.2164
2:33758557:G:A	50	100	1	0.1881
2:33758633:A:G	50	100	1	0.2395
2:33759024:T:C	50	98	1	0.04484
2:33759320:C:G	50	100	0.99	0.1351
2:33759345:G:C	50	100	0.94	0.03195
2:33759378:G:A	50	100	0.99	0.1351
2:33759381:A:T	50	100	1	0.02251
2:33759434:C:G	50	100	1	0.3315
2:33759792:C:T	50	100	1	0.0138
2:33760423:T:A	50	98	0.98	0.03504
2:33760544:C:A	50	100	1	0.02233
2:33760552:T:G	50	98	1	0.06536
2:33760860:T:G	50	100	1	0.02251
2:33760862:T:G	50	98	1	0.03286
2:33760866:T:C	50	94	0.97	0.1703
2:33760867:C:T	49	95.9	0.96	0.1707
2:33760997:A:C	43	88.4	0.99	0.4673
2:33760998:A:T	48	87.5	1	0.2562
2:33761039:A:T	47	95.7	1	0.06173
2:33761054:G:T	49	87.8	0.98	0.1358
2:33761071:T:C	45	88.9	0.98	0.3853
2:33761351:G:A	50	100	0.94	0.01053
2:33761385:C:T	50	100	1	0.4105
2:33761391:C:T	50	100	1	0.4105
2:33761436:C:T	49	100	0.89	0.03813
2:33761486:C:T	48	95.8	0.99	0.1799
2:33761519:C:T	48	100	0.99	0.02288
2:33761559:G:A	49	100	1	0.04194
2:33761606:C:T	49	100	1	0.02269
2:33761638:G:A	49	100	1	0.02669
2:33761805:A:C	50	98	1	0.0374
2:33762043:C:T	50	100	1	0.02433
2:33762288:T:G	50	100	1	0.02741
2:33762350:A:C	50	100	1	0.07771
2:33762557:G:C	50	100	0.99	0.1883
2:33762650:T:A	50	100	1	0.2357
2:33762665:A:G	50	100	1	0.1886
2:33762803:A:G	50	98	1	0.06518
2:33763106:C:T	50	100	1	0.1347
2:33763206:C:T	50	100	1	0.1883
2:33763276:A:C	50	100	1	0.2279
2:33763517:C:T	50	100	1	0.01561
2:33763677:T:C	50	100	1	0.2291
2:33763805:C:T	50	100	1	0.02251
2:33763951:C:T	50	100	0.93	0.0138
2:33764131:T:C	50	100	1	0.2126
2:33764454:T:C	50	100	1	0.2168
2:33764495:G:A	50	100	1	0.2233
2:33764514:A:G	50	100	1	0.3778
2:33764585:G:A	50	100	1	0.2273
2:33764603:A:G	50	100	1	0.2159
2:33764613:T:G	50	100	1	0.4793
2:33764670:T:A	50	100	1	0.2277
2:33764785:G:A	50	100	1	0.1351
2:33764804:G:C	50	100	1	0.2111
2:33764989:G:T	50	98	0.89	0.02397
2:33765021:C:G	50	100	1	0.08951
2:33765176:T:A	50	100	1	0.2269
2:33765440:G:A	50	100	1	0.1959
2:33765535:C:T	50	100	1	0.2019
2:33765604:G:T	50	100	1	0.01634
2:33765637:C:G	50	100	1	0.1877
2:33765648:T:C	50	100	1	0.2019
2:33765693:G:A	50	100	1	0.2128
2:33765826:G:A	50	100	1	0.02233
2:33765980:G:A	50	100	0.96	0.01416
2:33765984:G:C	50	100	1	0.1875
2:33766236:G:A	50	100	1	0.01616
2:33766277:T:C	50	100	1	0.2021
2:33766366:G:A	50	100	0.93	0.03123
2:33766447:A:G	50	100	1	0.2139
2:33766488:G:A	50	100	1	0.2021
2:33766502:A:C	50	100	1	0.2021
2:33766547:T:G	50	100	1	0.2164
2:33766727:A:G	50	100	0.99	0.396
2:33766885:A:G	50	100	0.98	0.3878
2:33766894:G:T	50	98	0.99	0.02415
2:33766946:G:A	50	100	1	0.2019
2:33766949:G:A	50	100	1	0.0837
2:33767078:T:A	50	100	0.99	0.4032
2:33767291:A:T	50	100	1	0.03849
2:33767410:A:C	50	100	1	0.1966
2:33767629:C:T	50	100	1	0.1955
2:33767664:G:A	50	100	1	0.1955
2:33767683:T:G	50	100	1	0.1955
2:33767897:C:T	50	100	1	0.1966
2:33767961:A:G	50	100	1	0.01071
2:33768002:T:C	50	100	1	0.1957
2:33768109:G:C	50	100	1	0.1874
2:33768140:A:G	50	100	1	0.4065
2:33768312:A:C	50	100	1	0.2044
2:33768405:T:A	50	100	1	0.2162
2:33768461:A:G	50	98	1	0.05737
2:33768521:T:C	50	100	1	0.1376
2:33768709:T:C	50	100	0.99	0.216
2:33768747:A:G	50	100	0.99	0.2151
2:33768906:G:C	50	100	0.99	0.1872
2:33769074:A:G	50	100	0.99	0.2266
2:33769285:C:A	50	100	0.99	0.1988
2:33769364:T:C	50	98	1	0.1817
2:33769480:C:T	50	100	1	0.0216
2:33769488:A:G	50	100	0.99	0.2023
2:33769652:G:T	50	100	0.98	0.2024
2:33769820:T:G	50	100	1	0.01198
2:33770046:T:C	50	100	1	0.1431
2:33770123:T:C	50	100	0.97	0.01198
2:33770196:A:G	50	98	1	0.4011
2:33770239:G:A	50	96	0.9	0.06935
2:33770292:G:C	50	98	1	0.4012
2:33770343:T:G	50	98	0.99	0.4016
2:33770360:T:C	50	98	1	0.4014
2:33770418:C:T	50	100	1	0.01906
2:33770545:C:T	50	98	1	0.4018
2:33770580:T:A	50	100	0.99	0.1204
2:33770624:C:T	50	98	1	0.3894
2:33770643:T:C	50	100	0.97	0.1865
2:33770662:T:C	50	100	0.97	0.1924
2:33770672:A:G	50	98	0.98	0.4167
2:33770718:A:C	50	98	1	0.4038
2:33770852:A:G	50	98	1	0.3893
2:33770953:C:T	50	98	0.99	0.3894
2:33770972:G:A	50	100	0.99	0.01997
2:33771086:C:G	50	100	1	0.01924
2:33771143:C:A	50	98	1	0.01924
2:33771282:C:A	50	98	0.99	0.4023
2:33771284:A:G	50	100	0.98	0.02723
2:33771338:T:C	50	100	0.99	0.02233
2:33771480:T:C	50	98	0.99	0.4005
2:33771507:G:A	50	98	0.99	0.3992
2:33771584:G:A	50	98	0.99	0.3996
2:33771705:T:C	50	98	0.99	0.3983
2:33771715:A:G	50	98	0.99	0.3981
2:33771740:G:T	50	98	0.99	0.3858
2:33771916:C:T	50	100	0.97	0.2847
2:33771954:G:T	50	100	0.97	0.2838
2:33772068:C:T	50	100	0.97	0.03794
2:33772197:A:T	50	98	0.91	0.2286
2:33772257:C:T	50	100	0.95	0.01979
2:33772378:C:T	50	98	0.96	0.1908
2:33772495:T:G	50	100	0.99	0.01816
2:33772629:T:A	50	92	0.94	0.1093
2:33772848:A:G	50	100	0.89	0.0158
2:33773013:C:T	50	100	0.98	0.3637
2:33773147:T:C	50	98	0.97	0.3613
2:33773471:G:A	50	98	0.99	0.02415
2:33773696:C:T	50	100	0.84	0.01543
2:33773795:C:T	50	98	0.99	0.02451
2:33773826:G:A	50	100	0.96	0.01688
2:33773941:C:G	50	100	0.98	0.01489
2:33773987:C:A	50	98	0.99	0.02433
2:33774184:C:T	50	98	0.99	0.04757
2:33774185:A:G	50	98	0.99	0.04775
2:33774195:T:C	50	98	0.97	0.3484
2:33774224:C:G	50	98	0.94	0.063
2:33774562:G:A	50	100	0.96	0.0394
2:33775111:T:C	50	98	0.98	0.4572
2:33775171:C:A	50	98	0.98	0.4748
2:33775324:C:A	50	100	0.98	0.4702
2:33775362:C:T	50	100	0.96	0.01089
2:33775369:C:T	50	100	1	0.02397
2:33775370:G:A	50	100	0.98	0.01507
2:33775399:G:A	50	100	1	0.02397
2:33775428:A:C	50	100	0.98	0.4675
2:33775474:G:C	50	100	0.96	0.05174
2:33775523:C:T	50	100	1	0.02669
2:33775588:C:T	50	100	0.95	0.01398
2:33775623:A:C	50	100	0.98	0.4432
2:33775691:A:G	50	100	0.98	0.4651
2:33775781:G:C	50	100	0.98	0.4699
2:33775930:A:G	50	100	1	0.08533
2:33775988:T:C	50	98	0.98	0.4432
2:33775996:C:A	50	100	0.98	0.3446
2:33776001:T:G	50	100	0.89	0.01126
2:33776166:C:G	50	100	0.98	0.4671
2:33776172:C:T	50	98	0.95	0.06282
2:33776322:C:T	50	100	0.98	0.4673
2:33776331:G:A	50	100	0.98	0.4673
2:33776335:A:G	50	100	0.98	0.4673
2:33776364:C:A	50	100	0.92	0.01489
2:33776371:C:T	50	98	0.98	0.4713
2:33776434:C:T	50	100	0.98	0.01525
2:33776442:C:T	50	100	0.95	0.01398
2:33776455:G:C	49	100	0.99	0.02542
2:33776460:C:T	50	100	1	0.08551
2:33776502:G:A	50	100	0.98	0.4673
2:33776504:G:A	50	100	0.98	0.4673
2:33776684:T:C	50	100	1	0.02397
2:33776745:G:C	50	100	0.98	0.4673
2:33776762:A:G	50	100	0.98	0.4673
2:33776816:T:A	50	100	0.99	0.0216
2:33776840:G:T	50	100	0.98	0.4675
2:33776897:G:A	50	100	0.95	0.01398
2:33776900:G:T	50	98	0.98	0.4673
2:33777030:G:T	50	100	0.98	0.4673
2:33777074:A:G	50	100	0.98	0.323
2:33777354:G:A	50	100	0.98	0.4421
2:33777371:T:C	50	100	0.93	0.01434
2:33777455:G:A	50	100	0.97	0.02306
2:33777462:G:A	50	100	0.96	0.01126
2:33777579:A:G	50	100	0.96	0.04521
2:33777879:T:C	50	100	0.97	0.05301
2:33777965:T:G	50	100	0.98	0.4697
2:33778166:C:T	50	100	0.99	0.02088
2:33778263:C:T	50	100	1	0.08551
2:33778325:A:C	50	100	0.92	0.01525
2:33778412:G:A	50	100	0.98	0.3662
2:33778440:A:G	50	100	0.98	0.06445
2:33778704:C:G	50	100	0.99	0.0207
2:33778731:A:G	50	100	1	0.02397
2:33778798:T:C	50	100	0.99	0.3237
2:33779070:A:G	50	100	1	0.01235
2:33779093:G:T	50	100	0.85	0.01017
2:33779516:C:G	50	100	1	0.01235
2:33779535:C:G	50	100	1	0.02397
2:33779710:C:T	50	100	0.99	0.02088
2:33779853:G:A	50	100	0.99	0.3384
2:33780312:C:A	50	100	0.99	0.3635
2:33780336:C:T	50	100	0.99	0.4857
2:33780594:T:C	50	100	0.99	0.4323
2:33780726:C:A	50	100	0.99	0.3386
2:33780926:A:T	50	100	0.99	0.4323
2:33781101:C:T	50	100	1	0.4314
2:33781201:G:C	50	100	1	0.3388
2:33781222:C:G	50	100	1	0.05084
2:33781268:G:A	50	100	0.99	0.02524
2:33781751:A:G	50	100	0.98	0.04139
2:33781832:G:C	50	100	1	0.0256
2:33781883:T:G	50	100	1	0.02669
2:33781886:T:A	50	100	0.98	0.01507
2:33782019:A:G	50	100	1	0.0394
2:33782026:C:T	50	100	1	0.4323
2:33782408:A:G	50	100	0.99	0.3624
2:33782544:A:T	50	100	1	0.02669
2:33782586:T:G	50	100	0.98	0.01525
2:33782598:A:G	50	100	0.99	0.3651
2:33782632:G:A	50	98	0.99	0.04539
2:33782633:A:C	50	98	0.99	0.04539
2:33782651:G:T	50	100	1	0.4936
2:33782719:C:T	50	98	0.88	0.01126
2:33782732:A:G	50	100	0.94	0.01398
2:33782848:C:T	50	100	0.94	0.0138
2:33782952:A:G	50	100	1	0.08551
2:33782986:A:C	50	100	0.99	0.35
2:33783020:G:C	50	100	0.99	0.01525
2:33783037:A:G	50	100	0.94	0.01398
2:33783043:C:T	50	100	0.99	0.4857
2:33783198:G:C	50	100	0.94	0.01398
2:33783311:C:T	50	100	1	0.02415
2:33783427:G:A	50	100	0.99	0.4317
2:33783824:T:C	50	100	0.96	0.02542
2:33783921:A:G	50	100	0.99	0.43120000000000003
2:33784115:G:T	50	100	0.87	0.01362
2:33784312:G:A	50	100	0.99	0.1137
2:33784409:G:A	50	100	0.98	0.4833
2:33784561:A:G	50	100	0.99	0.05574
2:33784990:A:G	50	100	1	0.01888
2:33785152:C:T	50	100	0.99	0.01888
2:33785211:T:A	50	100	0.99	0.05592
2:33785556:T:C	50	100	1	0.05392
2:33785901:A:G	50	100	0.98	0.4308
2:33786410:A:G	50	100	0.97	0.3577
2:33786429:C:A	50	100	0.98	0.01543
2:33786599:C:T	50	100	0.98	0.376
2:33787003:C:T	50	100	0.98	0.02124
2:33787092:G:T	50	100	1	0.02578
2:33787260:C:A	50	100	0.98	0.4855
2:33787424:G:A	50	100	0.99	0.02669
2:33787690:G:T	50	100	0.95	0.08769
2:33787762:G:A	50	100	0.95	0.01525
2:33787811:G:A	50	94	0.88	0.1064
2:33787822:A:G	50	92	0.87	0.124
2:33787907:A:G	50	98	0.96	0.2395
2:33787912:G:A	50	100	0.99	0.01235
2:33787965:C:T	50	98	0.91	0.01434
2:33788051:A:G	50	98	0.96	0.4272
2:33788281:A:G	50	100	0.96	0.02814
2:33788319:T:G	50	98	0.88	0.02578
2:33788337:C:T	50	96	0.95	0.4234
2:33788399:T:C	50	100	0.98	0.06881
2:33788450:A:G	50	100	0.94	0.06863
2:33788530:A:G	50	98	0.87	0.02578
2:33788893:A:G	50	98	0.9	0.2446
2:33788913:A:C	50	98	0.94	0.1425
2:33789031:C:T	50	100	0.9	0.01543
2:33789393:G:A	50	94	0.94	0.2928
2:33789507:G:C	50	94	0.93	0.2979
2:33789599:C:T	50	94	0.93	0.2919
2:33789762:A:G	50	96	0.92	0.3232
2:33789849:C:T	50	94	0.72	0.1019
2:33789991:A:G	50	100	0.82	0.01816
2:33790255:A:G	50	100	0.91	0.03014
2:33790480:G:A	50	100	0.82	0.01489
2:33790507:G:A	50	98	0.9	0.1396
2:33790659:C:T	50	94	0.79	0.3475
2:33790736:G:C	50	100	0.72	0.01489
2:33791113:G:A	50	98	0.84	0.1679
2:33791364:C:T	50	98	0.78	0.1342
2:33791636:G:A	50	98	0.76	0.0138
2:33791644:A:G	50	98	0.72	0.01071
2:33792244:T:C	50	96	0.7	0.1031
2:33792376:T:C	50	94	0.65	0.03413
2:33792470:T:C	50	98	0.62	0.02215
2:33792503:A:G	50	80	0.67	0.3814
2:33792646:C:T	50	98	0.64	0.03014
2:33792687:A:C	50	100	0.84	0.01325
2:33793317:C:T	50	98	0.79	0.0532
2:33793504:T:A	50	100	0.98	0.01035
2:33793623:T:G	50	92	0.93	0.2101
2:33793696:G:A	50	98	0.65	0.01924
2:33793700:C:T	50	96	0.7	0.1107
2:33793833:C:T	50	96	0.78	0.08769
2:33793837:A:C	50	94	0.92	0.1015
2:33794007:G:A	50	96	0.8	0.1327
2:33794022:T:G	50	98	0.95	0.1336
2:33794069:G:A	50	100	0.95	0.05701
2:33794085:G:T	50	96	0.96	0.2344
2:33794309:A:G	50	94	0.96	0.2199
2:33794430:C:T	50	100	0.88	0.01525
2:33794481:A:G	50	98	0.96	0.1008
2:33794513:A:C	50	98	0.96	0.1011
2:33794607:A:G	50	96	0.97	0.2326
2:33794652:A:T	50	98	0.97	0.1117
2:33794742:T:G	50	94	0.97	0.2326
2:33794812:T:G	50	98	0.97	0.09132
2:33794856:G:A	50	100	0.95	0.01289
2:33794960:C:A	50	100	0.98	0.02524
2:33794987:C:T	50	100	0.98	0.07262
2:33795170:T:C	50	100	1	0.03994
2:33795223:T:C	50	100	0.67	0.0207
2:33795330:A:C	50	100	1	0.01235
2:33795697:A:G	50	100	0.86	0.03068
2:33795766:A:T	50	100	0.98	0.01816
2:33795937:C:T	50	94	0.99	0.2505
2:33796002:C:T	50	100	1	0.01616
2:33796087:C:G	50	94	0.99	0.2367
2:33796088:C:T	50	98	0.99	0.03849
2:33796194:G:A	50	100	1	0.01253
2:33796276:C:T	50	98	0.98	0.03849
2:33796538:A:G	50	96	0.9	0.2927
2:33796620:T:A	50	100	0.98	0.01816
2:33796781:A:T	50	94	0.9	0.293
2:33796806:G:A	50	96	0.88	0.2916
2:33796953:G:T	50	98	0.92	0.02869
2:33797039:A:G	50	100	0.96	0.02142
2:33797181:G:T	50	98	0.98	0.03922
2:33797230:G:T	50	100	0.98	0.1155
2:33797472:T:C	50	100	0.88	0.02832
2:33797496:T:C	50	100	0.98	0.1153
2:33797514:G:A	50	98	0.99	0.1131
2:33797662:G:A	50	98	0.99	0.04012
2:33797808:C:T	50	90	0.9	0.4167
2:33797839:A:G	50	98	0.98	0.122
2:33797842:C:G	50	98	0.98	0.124
2:33797873:A:C	50	100	1	0.01271
2:33797903:G:A	50	92	0.83	0.299
2:33797953:T:C	50	98	0.98	0.122
2:33797968:T:G	50	100	1	0.01271
2:33797997:A:G	49	95.9	0.9	0.3223
2:33798035:G:A	50	96	0.98	0.1218
2:33798057:G:A	49	95.9	0.98	0.1218
2:33798065:T:C	49	95.9	0.98	0.122
2:33798066:G:A	50	100	1	0.01289
2:33798072:A:G	50	94	0.99	0.2455
2:33798107:G:A	50	98	0.99	0.1129
2:33798122:T:C	50	96	0.88	0.2551
2:33798147:A:T	50	96	0.99	0.246
2:33798316:T:G	50	90	0.82	0.303
2:33798369:C:T	50	100	1	0.01634
2:33798374:G:T	50	100	1	0.01271
2:33798391:T:G	49	98	0.98	0.1215
2:33798429:A:C	47	91.5	0.96	0.2727
2:33798456:A:G	49	95.9	0.93	0.09132
2:33798493:A:G	50	100	0.69	0.02015
2:33798665:C:A	50	98	0.99	0.2656
2:33798676:A:G	50	94	0.67	0.02251
2:33798723:T:C	50	100	0.89	0.02832
2:33798822:T:G	50	100	1	0.01271
2:33798829:A:G	50	100	0.88	0.01216
2:33798881:C:T	50	98	0.91	0.0167
2:33799011:C:A	50	100	0.97	0.02142
2:33799193:C:T	50	100	0.85	0.01325
2:33799215:G:C	50	98	0.98	0.2516
2:33799313:C:A	50	98	0.99	0.264
2:33799531:T:C	50	100	0.99	0.04357
2:33799757:C:T	50	100	0.96	0.1271
2:33800008:A:G	50	94	0.96	0.1191
2:33800077:A:G	50	98	0.91	0.0167
2:33800154:A:C	50	98	0.98	0.2279
2:33800188:T:G	49	98	0.98	0.2322
2:33800347:T:G	50	98	0.91	0.0167
2:33800512:C:G	50	98	0.9	0.0167
2:33800628:T:A	50	98	0.96	0.1218
2:33801086:G:A	50	96	0.92	0.1167
2:33801148:A:G	50	98	0.97	0.01797
2:33801277:G:T	50	98	0.92	0.2455
2:33801484:T:C	50	98	0.87	0.03086
2:33801818:T:A	50	96	0.71	0.01616
2:33801918:C:T	50	100	0.82	0.02705
2:33801951:C:T	50	100	0.94	0.01852
2:33801966:G:C	50	100	0.78	0.01797
2:33802013:C:T	50	76	0.7	0.4227
2:33802025:A:G	50	92	0.66	0.04666
2:33802074:T:A	50	100	0.92	0.04666
2:33802102:T:C	50	98	0.85	0.03468
2:33802103:A:G	50	98	0.88	0.0325
2:33802149:T:C	50	98	0.88	0.02923
2:33802244:A:G	50	100	0.91	0.01561
2:33802436:A:G	50	100	0.87	0.0158
2:33802478:A:T	50	100	0.89	0.05628
2:33802615:A:G	49	100	0.82	0.1158
2:33802924:C:T	50	100	0.92	0.08279
2:33802947:G:A	50	98	0.86	0.06917
2:33803023:T:C	50	100	0.97	0.04956
2:33803081:T:A	50	100	0.83	0.02959
2:33803082:C:A	50	100	0.81	0.02959
2:33803229:G:A	50	100	0.98	0.04956
2:33803277:G:A	50	100	0.98	0.04956
2:33803388:C:T	50	92	0.93	0.4412
2:33803565:C:T	50	98	0.88	0.08642
2:33803765:A:G	50	100	0.98	0.04956
2:33803780:G:A	50	100	0.98	0.04956
2:33803917:G:T	50	100	0.98	0.04956
2:33804035:G:A	50	96	0.74	0.04212
2:33804244:T:C	50	100	0.98	0.04938
2:33804245:G:A	50	100	0.98	0.04938
2:33804366:C:G	50	98	0.98	0.04956
2:33804425:C:G	50	94	0.94	0.4065
2:33804465:G:C	50	100	0.97	0.02723
2:33804490:G:A	50	98	0.92	0.08297
2:33804688:G:A	50	94	0.76	0.1211
2:33805073:G:A	50	100	0.98	0.04902
2:33805166:A:G	50	100	0.97	0.02705
2:33805202:T:C	50	100	0.98	0.04884
2:33805217:C:G	50	100	0.98	0.04884
2:33805266:C:T	50	100	0.85	0.02996
2:33805414:T:A	50	100	0.98	0.04866
2:33805494:A:G	50	100	0.98	0.04866
2:33805524:T:C	50	100	0.98	0.04866
2:33805527:A:G	50	96	0.94	0.4777
2:33805591:A:C	50	100	0.85	0.02977
2:33805690:A:C	50	100	0.99	0.04866
2:33805861:A:G	50	100	0.99	0.04866
2:33806032:A:G	50	98	0.99	0.04866
2:33806236:C:T	50	100	1	0.04847
2:33806291:C:A	50	100	0.81	0.02197
2:33806300:T:C	50	100	1	0.0216
2:33806332:C:T	50	100	1	0.04847
2:33806887:A:T	50	100	1	0.0216
2:33807273:A:G	50	100	0.83	0.0276
2:33807278:C:T	50	92	0.94	0.2373
2:33807295:G:A	50	96	0.97	0.4624
2:33807426:C:T	50	100	1	0.04829
2:33807589:T:C	50	100	0.9	0.08297
2:33807788:G:A	50	96	0.96	0.2667
2:33807878:G:C	50	100	1	0.04811
2:33808124:G:C	50	100	1	0.04829
2:33808139:A:C	50	100	1	0.04847
2:33808153:G:C	50	100	1	0.04829
2:33808210:A:G	50	100	1	0.04847
2:33808233:C:T	50	100	1	0.02651
2:33808279:C:T	50	100	0.92	0.03704
2:33808481:A:G	50	92	0.98	0.4016
2:33808628:A:G	50	100	1	0.04829
2:33808666:T:A	50	100	1	0.04811
2:33808733:C:A	50	100	1	0.04829
2:33808737:C:T	50	100	1	0.04793
2:33808785:C:T	49	91.8	0.98	0.4775
2:33808800:A:G	50	100	1	0.04793
2:33808861:G:C	50	100	1	0.02124
2:33808939:G:T	50	100	0.88	0.03214
2:33809005:C:G	50	92	0.98	0.4779
2:33809097:T:C	50	100	0.94	0.01652
2:33809205:T:C	50	100	1	0.04793
2:33809273:C:T	49	100	0.98	0.04793
2:33809327:C:T	50	100	1	0.04829
2:33809473:A:G	50	100	1	0.04793
2:33809519:T:C	50	98	0.91	0.06227
2:33809666:C:T	50	100	0.98	0.02306
2:33809706:A:T	50	92	0.97	0.4777
2:33809711:C:T	50	92	0.97	0.4296
2:33809954:A:G	50	92	0.97	0.4161
2:33810037:G:C	50	100	0.9	0.08297
2:33810340:C:T	50	100	1	0.01253
2:33810367:A:G	50	100	1	0.04793
2:33810399:G:T	50	90	0.96	0.4343
2:33810450:T:C	50	100	0.99	0.02124
2:33810617:C:T	50	100	0.99	0.02524
2:33810627:C:T	50	100	0.98	0.04648
2:33810628:A:G	50	100	0.98	0.04648
2:33810658:C:T	50	100	0.98	0.0463
2:33810670:G:A	50	100	0.95	0.0463
2:33810729:T:C	50	100	0.93	0.01235
2:33810743:G:A	50	100	0.92	0.0207
2:33810749:C:T	50	88	0.92	0.4593
2:33811250:G:A	50	90	0.87	0.2259
2:33811351:G:A	50	98	0.82	0.04993
2:33811360:G:A	50	88	0.83	0.2752
2:33811559:T:C	50	98	0.78	0.03141
2:33811613:G:T	50	100	0.89	0.02469
2:33811690:C:A	50	94	0.9	0.1543
2:33811839:T:C	50	92	0.89	0.2596
2:33812096:A:G	49	98	0.87	0.49
2:33812153:A:G	50	100	0.97	0.04321
2:33812277:T:G	50	100	0.9	0.2119
2:33812290:G:T	50	100	0.96	0.05102
2:33812588:C:A	50	100	0.98	0.4682
2:33812675:G:A	50	100	0.97	0.1314
2:33812722:G:A	50	98	0.98	0.4063
2:33812809:C:T	50	98	0.98	0.437
2:33812850:A:G	50	98	0.99	0.4693
2:33813104:A:T	50	98	0.98	0.1988
2:33813661:C:T	50	100	0.99	0.433
2:33813686:G:T	50	100	0.98	0.2529
2:33813753:G:C	50	100	0.99	0.4746
2:33813911:G:T	50	100	0.98	0.3991
2:33813936:C:T	50	100	0.99	0.3381
2:33813961:C:G	50	100	0.99	0.4742
2:33814247:A:G	50	100	0.98	0.02741
2:33814416:A:G	50	100	0.99	0.3805
2:33814555:C:T	50	100	0.99	0.4493
2:33814560:A:G	50	100	1	0.1857
2:33814644:C:G	50	100	0.99	0.1024
2:33814984:C:A	50	100	0.91	0.07607
2:33815047:G:A	50	100	1	0.03849
2:33815137:C:T	50	100	1	0.2774
2:33815354:C:G	50	100	1	0.4664
2:33815481:A:G	50	100	0.99	0.01543
2:33815675:T:G	50	100	0.96	0.01325
2:33815873:G:C	50	100	1	0.09441
2:33815927:G:C	50	100	1	0.0167
2:33815935:C:T	50	100	0.94	0.0167
2:33815958:A:G	50	100	1	0.4187
2:33815969:G:A	50	100	0.93	0.02015
2:33816056:A:T	50	100	1	0.4196
2:33816067:G:A	50	100	1	0.4664
2:33816106:T:G	50	98	1	0.1541
2:33816183:G:C	50	100	1	0.09423
2:33816241:A:T	50	100	1	0.09749
2:33816311:C:T	50	100	1	0.4664
2:33816443:G:A	50	100	1	0.4245
2:33816487:G:C	50	98	1	0.4648
2:33816507:G:A	50	100	0.95	0.0463
2:33816569:C:T	50	100	1	0.4668
2:33816680:A:G	50	100	1	0.04121
2:33816774:C:T	47	91.5	0.99	0.1545
2:33816861:C:T	48	97.9	1	0.4867
2:33817156:A:G	50	100	1	0.09731
2:33817165:T:A	50	100	1	0.01235
2:33817212:C:T	50	100	0.93	0.02015
2:33817343:C:G	50	100	1	0.2883
2:33817367:T:A	50	100	1	0.04194
2:33817376:G:A	50	100	0.96	0.02269
2:33817402:T:C	50	100	0.97	0.01089
2:33817464:G:A	50	98	1	0.2318
2:33817526:C:T	50	100	1	0.2313
2:33817550:A:C	50	100	1	0.2313
2:33817552:C:T	50	100	1	0.2313
2:33817569:G:T	50	100	1	0.4259
2:33817626:T:C	50	100	1	0.2317
2:33817695:G:C	50	100	1	0.1894
2:33817733:G:A	50	100	1	0.2315
2:33817892:T:A	50	100	1	0.04103
2:33817970:G:A	50	100	1	0.04049
2:33818014:G:A	50	100	1	0.1382
2:33818047:G:A	50	100	0.99	0.1796
2:33818199:A:C	50	98	0.99	0.4101
2:33818359:A:G	50	100	0.99	0.1549
2:33818768:G:A	50	96	1	0.1897
2:33818785:G:A	50	100	1	0.06917
2:33818855:C:G	49	100	0.99	0.09405
2:33818912:C:A	50	100	0.99	0.0719
2:33819127:G:A	50	100	1	0.06427
2:33819132:C:T	50	100	0.99	0.1362
2:33819157:T:G	50	100	0.99	0.4461
2:33819366:G:A	50	100	1	0.4103
2:33819462:G:A	50	98	1	0.1868
2:33819498:A:G	50	98	1	0.4114
2:33819651:G:A	49	100	1	0.1411
2:33819716:C:T	50	100	0.91	0.01507
2:33820246:C:T	42	95.2	0.96	0.0541
2:33820392:A:G	50	98	1	0.411
2:33820395:C:T	48	100	0.99	0.05301
2:33820829:A:G	50	100	1	0.3607
2:33820945:G:A	50	100	1	0.4208
2:33821022:A:G	50	100	1	0.01924
2:33821178:C:T	50	100	1	0.1344
2:33821621:T:G	50	100	1	0.4141
2:33822030:A:G	50	100	0.94	0.06427
2:33822059:T:A	50	100	0.99	0.154
2:33822089:A:G	50	100	0.99	0.05065
2:33822143:T:C	50	100	1	0.4212
2:33822432:G:C	50	100	1	0.05301
2:33822715:G:A	50	100	1	0.4214
2:33822718:C:T	50	100	1	0.4214
2:33822980:C:T	50	100	1	0.4214
2:33823135:T:A	50	100	1	0.189
2:33823336:A:T	50	100	1	0.4847
2:33823361:T:C	50	100	1	0.08787
2:33823362:A:G	50	100	1	0.4936
2:33823395:C:T	50	100	1	0.4855
2:33823731:C:T	50	100	1	0.2126
2:33823735:A:G	50	100	1	0.4639
2:33824021:A:G	50	96	1	0.2119
2:33824183:T:C	49	100	1	0.246
2:33824275:C:T	50	100	1	0.08733
2:33824414:T:C	50	100	1	0.1307
2:33824446:G:A	50	100	1	0.4628
2:33824627:C:A	50	100	1	0.02342
2:33824676:C:T	50	100	1	0.175
2:33824749:C:A	50	100	1	0.2121
2:33824782:T:C	50	100	1	0.03014
2:33825125:G:A	50	100	1	0.02905
2:33825380:G:A	50	100	0.98	0.01344
2:33825424:T:A	50	100	1	0.4145
2:33825471:A:G	50	100	1	0.1251
2:33825573:T:A	50	98	1	0.425
2:33825713:T:A	50	100	1	0.05919
2:33826016:A:G	50	100	1	0.01162
2:33826216:A:G	50	78	1	0.4768
2:33826217:C:T	50	100	1	0.08751
2:33826398:G:A	50	100	1	0.1877
2:33826462:T:C	50	98	1	0.4252
2:33826476:A:C	50	100	1	0.1249
2:33826485:T:G	50	100	1	0.1249
2:33826741:G:T	50	98	1	0.4036
2:33826755:G:A	50	96	1	0.02378
2:33827194:A:C	50	98	1	0.03268
2:33827199:T:C	50	100	1	0.05955
2:33827383:G:A	50	100	1	0.4007
2:33827393:T:C	50	100	0.98	0.01344
2:33827445:A:G	50	100	1	0.01652
2:33827509:G:A	50	100	1	0.4188
2:33827658:A:G	50	100	0.99	0.0443
2:33827860:A:G	50	100	1	0.05955
2:33827886:A:C	50	100	1	0.02741
2:33827921:C:T	50	100	1	0.04412
2:33827955:C:G	50	100	1	0.02741
2:33828104:A:G	50	100	1	0.4764
2:33828199:C:A	50	100	1	0.4675
2:33828226:G:A	50	100	1	0.419
2:33828640:C:G	50	98	0.98	0.01198
2:33828923:A:G	50	100	1	0.4628
2:33829038:C:T	50	100	0.98	0.02778
2:33829192:G:A	50	98	1	0.2173
2:33829194:T:C	50	100	1	0.4305
2:33829414:T:G	50	98	0.97	0.03922
2:33829504:C:G	50	100	1	0.3987
2:33829547:C:A	50	100	1	0.02741
2:33829622:A:T	50	100	1	0.05973
2:33829996:A:G	50	100	1	0.4308
2:33830007:G:C	50	100	1	0.05102
2:33830150:C:T	50	100	1	0.3998
2:33830433:T:C	50	100	1	0.4915
2:33830483:C:G	50	100	1	0.1874
2:33830490:C:T	50	100	1	0.05973
2:33830657:G:A	50	100	1	0.2193
2:33830752:T:A	50	100	1	0.02741
2:33830755:T:C	50	100	1	0.431
2:33830883:C:T	50	100	1	0.07208
2:33831005:C:T	50	98	1	0.4913
2:33831140:C:T	50	100	1	0.02378
2:33831205:T:G	50	100	1	0.05301
2:33831421:A:G	50	100	1	0.02741
2:33831550:A:G	50	100	1	0.07226
2:33831554:G:A	50	100	1	0.0276
2:33831667:T:G	50	100	1	0.1881
2:33831771:G:A	50	100	1	0.05301
2:33832158:G:T	50	100	1	0.05882
2:33832294:G:C	50	100	0.95	0.03613
2:33832316:C:G	50	100	1	0.05102
2:33832608:A:G	50	100	1	0.187
2:33832823:A:G	50	100	1	0.05102
2:33832840:C:G	50	100	1	0.1868
2:33833182:T:C	50	100	1	0.03341
2:33833255:C:G	50	98	0.86	0.09314
2:33833465:A:C	50	100	1	0.1367
2:33833703:C:T	50	98	1	0.1127
2:33833821:C:T	50	100	1	0.02723
2:33833866:T:G	50	100	1	0.02723
2:33834417:T:C	50	98	1	0.03667
2:33834419:G:A	50	100	1	0.01888
2:33834422:T:A	50	98	1	0.01216
2:33834683:T:G	50	100	0.98	0.1652
2:33834710:G:C	50	98	1	0.02378
2:33834769:G:A	50	98	1	0.3001
2:33834800:T:C	50	100	1	0.01216
2:33834803:C:T	50	98	0.96	0.01126
2:33834835:C:T	50	100	1	0.1895
2:33834945:G:A	50	100	1	0.04902
2:33834996:A:G	50	100	0.98	0.01344
2:33835037:G:A	50	98	1	0.3713
2:33835115:A:T	50	100	1	0.1959
2:33835123:C:A	50	100	1	0.02723
2:33835262:G:C	50	100	0.87	0.01053
2:33835638:A:G	50	100	1	0.1874
2:33835913:T:G	50	100	1	0.1877
2:33835969:C:G	50	100	1	0.03322
2:33836018:G:C	50	100	1	0.03322
2:33836210:A:G	50	100	0.99	0.181
2:33836277:T:C	50	100	1	0.1877
2:33836300:G:T	50	98	1	0.4835
2:33836377:T:C	50	100	1	0.0276
2:33836440:C:G	50	100	1	0.02778
2:33836723:G:A	50	100	1	0.08805
2:33836798:G:T	50	98	1	0.4454
2:33836824:G:A	50	100	1	0.02778
2:33836867:C:G	50	100	1	0.3241
2:33837048:T:A	50	100	1	0.03849
2:33837258:A:G	50	100	1	0.1897
2:33837504:C:T	50	98	1	0.02378
2:33837508:A:C	50	98	0.99	0.3751
2:33837517:G:T	50	100	1	0.01797
2:33837531:G:A	50	100	1	0.03322
2:33837663:A:T	50	98	1	0.1924
2:33837776:A:G	50	100	0.99	0.374
2:33838033:C:T	50	100	1	0.2246
2:33838356:A:T	50	100	1	0.03849
2:33838419:C:A	50	100	1	0.1663
2:33838479:C:T	50	100	1	0.02741
2:33838724:A:G	49	98	0.92	0.0207
2:33838729:G:A	49	100	0.95	0.2805
2:33838970:A:G	50	100	1	0.03141
2:33839772:A:G	50	100	1	0.03867
2:33839892:G:A	50	98	1	0.02378
2:33839968:G:T	50	100	1	0.03286
2:33840289:A:C	50	100	1	0.05991
2:33840508:G:A	50	98	0.98	0.02415
2:33840746:C:G	50	100	0.99	0.1865
2:33840875:G:A	50	100	1	0.02778
2:33840937:T:C	50	100	1	0.09114
2:33841012:G:T	50	100	1	0.03286
2:33841034:T:A	50	100	1	0.03849
2:33841194:T:G	50	100	1	0.02778
2:33841275:G:A	50	100	1	0.02778
2:33841514:T:C	50	100	1	0.02342
2:33841636:A:G	49	100	0.98	0.09731
2:33841690:T:C	50	100	0.96	0.1955
2:33841885:G:A	50	100	0.91	0.01398
2:33842074:C:A	50	100	1	0.03431
2:33842088:A:G	50	100	1	0.07498
2:33842102:C:G	50	100	1	0.02796
2:33842157:A:G	50	100	1	0.0423
2:33842281:T:C	50	100	1	0.04666
2:33842411:T:C	50	100	1	0.1006
2:33842426:T:A	50	100	1	0.01162
2:33843299:A:G	50	100	0.99	0.02342
2:33843305:C:T	50	100	0.99	0.0236
2:33843799:A:C	50	100	0.98	0.08224
2:33843944:G:A	50	100	0.96	0.1668
2:33844079:A:G	50	100	0.98	0.1699
2:33844111:A:G	50	98	0.98	0.02996
2:33844159:G:C	50	100	0.94	0.1816
2:33844221:T:A	50	100	1	0.04248
2:33844562:A:T	50	100	0.95	0.09713
2:33844650:C:T	50	98	0.98	0.02342
2:33844810:G:C	50	100	0.98	0.02342
2:33844874:T:C	50	100	1	0.01071
2:33845190:A:G	50	100	1	0.01162
2:33845207:A:G	50	100	0.97	0.0915
2:33845285:G:A	50	100	0.94	0.03086
2:33845297:C:G	50	100	0.96	0.04466
2:33845563:G:A	50	100	0.95	0.01961
2:33845870:G:A	50	100	0.96	0.0423
2:33846061:T:C	50	100	0.97	0.1207
2:33846120:C:T	50	100	0.96	0.04902
2:33846125:T:C	50	100	0.97	0.1209
2:33846210:C:G	50	100	1	0.04012
2:33846223:T:C	50	100	0.98	0.1209
2:33846563:A:C	50	100	0.96	0.01761
2:33846633:G:A	50	100	0.99	0.08007
2:33846873:T:A	50	98	0.98	0.1242
2:33847090:C:T	50	98	0.97	0.126
2:33847206:C:A	50	98	0.98	0.1245
2:33847303:C:G	50	98	0.98	0.1659
2:33847415:T:A	50	100	0.96	0.01761
2:33847625:T:C	50	100	0.98	0.08842
2:33847709:G:A	50	100	0.98	0.04158
2:33848094:G:A	50	100	0.95	0.03994
2:33848467:G:A	50	100	0.95	0.01961
2:33848484:A:G	50	100	1	0.04012
2:33848648:G:A	50	98	1	0.07371
2:33848751:C:T	50	100	0.94	0.01289
2:33848777:G:A	50	100	0.99	0.08025
2:33848998:G:A	50	100	0.99	0.1137
2:33849110:G:A	50	100	0.97	0.3863
2:33849113:T:G	50	100	0.98	0.4552
2:33849123:G:A	50	100	1	0.03976
2:33849589:T:C	50	100	1	0.2249
2:33849599:G:A	50	100	1	0.1314
2:33849687:G:A	50	100	1	0.01652
2:33850107:G:A	50	100	0.86	0.01307
2:33850199:T:C	50	100	1	0.4119
2:33850526:T:A	50	100	0.96	0.06881
2:33850547:G:A	50	100	1	0.1429
2:33850624:A:G	50	100	0.99	0.2533
2:33850689:A:G	50	100	1	0.3321
2:33850796:C:T	50	100	1	0.4
2:33850846:T:C	50	100	0.94	0.01525
2:33850935:T:C	50	100	1	0.4119
2:33850996:C:T	50	100	0.87	0.01253
2:33851124:T:C	50	100	1	0.03159
2:33851772:G:T	50	100	1	0.03123
2:33852283:A:T	50	100	1	0.01089
2:33852296:A:T	50	100	0.95	0.0354
2:33852323:C:G	50	100	1	0.1429
2:33852828:G:A	50	98	1	0.08914
2:33853282:C:G	50	100	1	0.03686
2:33853299:G:A	50	100	0.87	0.01307
2:33853642:G:T	50	100	1	0.2618
2:33853858:C:T	50	100	1	0.1273
2:33854044:C:T	50	100	1	0.0463
2:33854093:T:G	50	100	1	0.4112
2:33854256:G:C	50	100	0.98	0.08097
2:33854338:C:T	50	100	0.87	0.01253
2:33854377:C:G	50	98	1	0.1247
2:33854671:C:T	50	100	1	0.407
2:33855088:C:T	50	98	0.99	0.3428
2:33855137:C:T	50	100	1	0.408
2:33855161:G:T	50	100	1	0.08043
2:33855246:C:G	50	100	1	0.03758
2:33855470:C:T	50	100	1	0.04611
2:33855632:G:A	50	100	0.99	0.08043
2:33855668:T:G	50	100	1	0.0463
2:33855736:A:C	50	100	1	0.01144
2:33856300:T:G	50	100	1	0.4158
2:33856438:C:G	50	100	0.88	0.01325
2:33856472:T:A	50	100	1	0.0463
2:33856616:C:T	44	93.2	0.98	0.09078
2:33856617:A:G	42	97.6	1	0.1322
2:33856625:G:A	38	92.1	1	0.2148
2:33856655:G:A	43	100	1	0.3735
2:33856700:C:G	49	98	1	0.4116
2:33856769:A:G	50	100	1	0.4119
2:33856839:G:A	50	100	0.97	0.02923
2:33856854:G:A	50	100	1	0.0463
2:33856869:C:T	50	100	1	0.09168
2:33857065:T:G	50	100	1	0.1302
2:33857441:G:A	50	100	1	0.0374
2:33857508:G:A	50	100	1	0.226
2:33857605:T:C	50	100	1	0.0374
2:33857626:T:C	50	100	1	0.0463
2:33857680:T:G	50	100	1	0.1305
2:33858174:T:C	50	100	1	0.4119
2:33858249:A:G	50	100	1	0.0463
2:33858279:A:G	50	100	0.98	0.1774
2:33858371:A:G	50	100	1	0.4116
2:33858604:T:G	50	100	1	0.1287
2:33859307:G:T	50	100	1	0.0158
2:33859513:G:T	50	100	1	0.01162
2:33859534:G:A	50	100	0.98	0.03686
2:33859573:G:A	50	100	0.98	0.03686
2:33859604:T:A	50	100	0.98	0.03686
2:33859721:C:T	50	100	0.98	0.03686
2:33859832:G:A	50	100	0.88	0.01198
2:33860021:C:G	50	100	1	0.0158
2:33860062:C:T	50	100	0.98	0.1142
2:33860541:C:T	50	100	1	0.0846
2:33860631:A:G	50	100	1	0.0158
2:33860724:C:G	50	100	0.98	0.09659
2:33860902:A:G	50	100	1	0.3891
2:33860930:A:T	50	100	0.98	0.03086
2:33860992:A:G	50	100	1	0.01906
2:33861178:G:C	50	100	0.96	0.03232
2:33861996:G:A	50	100	1	0.281
2:33862419:A:T	50	100	1	0.4742
2:33862615:G:A	50	100	1	0.02233
2:33862671:G:A	50	100	1	0.01071
2:33862719:T:G	50	100	1	0.01089
2:33862784:G:A	50	100	1	0.01071
2:33862880:T:C	50	100	1	0.04666
2:33862967:A:G	50	100	1	0.05737
2:33863146:C:T	50	100	0.99	0.1752
2:33863184:T:A	50	100	0.99	0.317
2:33863190:T:C	50	100	0.97	0.05737
2:33863273:C:T	50	100	0.98	0.4277
2:33863283:G:A	50	100	1	0.04666
2:33863391:T:C	50	100	0.93	0.02397
2:33863412:T:G	50	82	0.77	0.05102
2:33863420:A:G	50	100	1	0.04212
2:33863426:A:G	50	100	0.98	0.3362
2:33863446:C:G	50	100	1	0.04194
2:33863460:C:T	50	100	1	0.01126
2:33863479:G:A	50	100	1	0.01071
2:33863501:C:T	50	100	1	0.04194
2:33863512:G:A	50	100	1	0.02741
2:33863542:G:A	50	100	1	0.04285
2:33863549:G:C	50	100	1	0.04212
2:33863577:C:T	50	100	1	0.04194
2:33863615:C:T	50	100	1	0.02179
2:33863716:G:A	50	100	1	0.04194
2:33863780:A:G	50	100	0.96	0.08588
2:33863957:C:G	50	100	0.99	0.3996
2:33864032:T:C	50	100	1	0.05283
2:33864412:T:G	50	100	0.99	0.0167
2:33864588:G:C	50	100	0.99	0.07825
2:33864594:C:T	50	100	1	0.01071
2:33864675:A:G	50	100	1	0.01071
2:33864691:G:C	50	100	0.99	0.1846
2:33864891:A:T	50	100	0.98	0.0817
2:33865509:C:G	50	100	1	0.01071
2:33865640:G:T	50	100	0.99	0.3188
2:33866375:T:C	49	100	0.99	0.2716
2:33866467:C:T	50	100	1	0.01071
2:33867079:T:A	50	100	0.99	0.07026
2:33867175:C:G	50	100	1	0.01071
2:33867229:T:C	50	100	0.97	0.05356
2:33867269:G:C	50	100	0.98	0.2596
2:33867525:C:T	50	100	0.99	0.2593
2:33867526:G:A	50	100	0.88	0.02832
2:33867535:C:T	50	100	0.97	0.05374
2:33868072:G:A	50	100	1	0.09096
2:33868551:G:A	50	100	1	0.01525
2:33868731:A:G	50	100	1	0.01035
2:33869085:A:G	50	98	0.99	0.1607
2:33869169:A:G	50	100	0.99	0.114
2:33869278:A:C	50	100	1	0.01071
2:33869816:G:A	50	100	0.99	0.03032
2:33869896:T:A	50	100	0.99	0.2725
2:33870004:C:T	50	100	1	0.01071
2:33870163:T:A	50	100	1	0.4156
2:33870164:C:A	50	100	1	0.4156
2:33870208:A:G	50	100	1	0.4045
2:33870477:C:G	50	100	0.96	0.01253
2:33870537:A:G	50	100	1	0.4041
2:33870551:G:A	50	100	0.98	0.02705
2:33870586:C:G	49	100	0.99	0.1668
2:33870630:A:G	50	100	1	0.0423
2:33870644:C:T	50	98	1	0.4139
2:33871080:G:C	50	100	1	0.09241
2:33871647:C:A	50	100	0.93	0.04884
2:33871719:C:T	50	100	1	0.02197
2:33871736:G:A	50	100	1	0.03976
2:33871833:C:G	50	100	0.98	0.421
2:33872072:C:G	50	100	0.98	0.02633
2:33872551:C:T	50	100	0.99	0.03613
2:33872567:C:T	50	100	0.99	0.242
2:33872664:C:T	50	100	0.99	0.4608
2:33872912:A:C	50	100	0.98	0.116
2:33873157:C:T	50	100	1	0.1097
2:33873356:C:T	50	100	0.93	0.01162
2:33873357:G:A	50	100	1	0.01035
2:33873358:A:G	50	100	0.99	0.4617
2:33873402:C:T	50	100	1	0.01216
2:33873440:C:T	50	100	1	0.4181
2:33873577:T:C	50	100	1	0.4198
2:33873578:G:A	50	100	0.99	0.03595
2:33873625:A:G	50	100	1	0.4196
2:33873801:G:A	50	100	1	0.01089
2:33873889:A:G	50	100	1	0.3184
2:33873947:G:A	50	100	1	0.02578
2:33874245:C:G	50	100	1	0.04212
2:33874313:G:T	50	100	1	0.08261
2:33874337:T:C	50	100	1	0.04212
2:33874391:T:A	50	100	1	0.1098
2:33874392:C:A	50	100	1	0.11
2:33874535:G:T	50	100	1	0.1529
2:33874551:T:A	50	100	1	0.04248
2:33874579:A:T	50	100	0.91	0.03704
2:33874659:C:A	50	100	1	0.3346
2:33874706:C:T	50	100	1	0.01216
2:33874725:C:T	50	100	1	0.02596
2:33874861:G:T	50	100	0.99	0.236
2:33875758:T:A	50	100	0.74	0.01126
2:33875836:T:A	50	100	1	0.01543
2:33875948:G:C	50	100	1	0.0423
2:33876027:A:G	50	100	1	0.01834
2:33876038:T:C	50	100	0.98	0.03377
2:33876322:C:T	50	100	1	0.08932
2:33876327:C:A	50	100	1	0.0276
2:33876331:C:A	50	100	1	0.07825
2:33876390:C:A	50	100	1	0.01053
2:33876530:G:A	50	100	0.96	0.04811
2:33876536:C:T	50	100	1	0.3324
2:33876553:G:C	50	100	1	0.1316
2:33876562:A:G	50	100	1	0.1316
2:33876630:T:C	50	100	1	0.03214
2:33876873:T:C	50	100	0.99	0.132
2:33877259:C:G	50	100	1	0.2571
2:33877310:G:A	50	100	1	0.3335
2:33877917:C:T	50	100	1	0.0837
2:33878147:G:C	50	100	0.99	0.03086
2:33878193:C:T	50	100	1	0.01053
2:33878254:A:G	50	100	0.99	0.2676
2:33878479:A:C	50	100	0.99	0.4512
2:33878776:A:G	50	98	0.99	0.1325
2:33879027:A:G	50	98	0.99	0.08351
2:33879171:A:G	50	100	1	0.01216
2:33879203:C:T	50	100	1	0.01216
2:33879461:C:T	50	100	0.99	0.2571
2:33879464:A:G	50	100	0.99	0.2573
2:33879550:G:C	50	98	1	0.0354
2:33879601:G:A	50	100	1	0.4121
2:33879636:C:T	50	100	1	0.03613
2:33879694:T:C	50	100	1	0.03704
2:33879824:A:T	50	100	1	0.3575
2:33879927:G:C	50	98	0.99	0.2415
2:33879962:G:A	50	100	0.94	0.01071
2:33880077:C:G	50	98	1	0.3373
2:33880157:A:G	50	98	0.93	0.04829
2:33880306:C:T	50	98	1	0.0374
2:33880330:C:A	50	100	1	0.0541
2:33880467:G:A	50	98	1	0.0837
2:33880536:C:G	50	100	1	0.04303
2:33880692:C:G	50	100	1	0.04303
2:33880869:T:G	50	100	1	0.03195
2:33881014:C:T	50	98	0.97	0.03704
2:33881295:T:A	50	100	0.99	0.03395
2:33881487:C:A	50	100	0.99	0.03268
2:33881597:A:G	50	100	0.99	0.284
2:33881624:T:A	50	100	1	0.01198
2:33881760:C:T	50	100	1	0.02052
2:33882125:G:T	50	98	0.99	0.2062
2:33882293:A:G	50	100	1	0.3611
2:33882422:G:A	50	98	1	0.08388
2:33882496:C:T	50	98	0.99	0.2409
2:33882632:C:G	50	100	1	0.4098
2:33882716:C:G	50	100	1	0.04811
2:33882884:A:T	50	98	0.99	0.2416
2:33883100:C:G	50	98	0.99	0.2446
2:33883182:C:T	50	100	1	0.01107
2:33883239:C:G	50	100	0.95	0.03159
2:33883357:T:C	50	98	0.99	0.2416
2:33883379:A:C	50	98	1	0.1191
2:33883489:G:A	50	100	1	0.03722
2:33883688:C:G	50	100	0.99	0.1111
2:33883703:T:C	50	100	1	0.3606
2:33883792:G:A	50	100	0.99	0.2059
2:33883809:C:G	50	98	0.99	0.2792
2:33883812:C:T	50	100	0.92	0.01017
2:33884005:G:T	50	100	0.99	0.01071
2:33884248:A:G	50	98	1	0.08406
2:33884265:C:T	50	100	0.91	0.0118
2:33884332:G:A	50	100	1	0.01943
2:33884487:T:C	50	100	0.91	0.02487
2:33884597:T:G	50	100	1	0.341
2:33884737:T:C	50	100	0.99	0.1113
2:33885057:A:G	50	98	0.99	0.2416
2:33885132:T:C	50	100	1	0.01198
2:33885205:A:C	50	98	1	0.03994
2:33885323:G:A	50	98	0.98	0.04121
2:33885471:C:T	50	100	1	0.01943
2:33885496:C:T	50	100	0.99	0.03286
2:33885508:C:T	50	98	1	0.02596
2:33885655:C:T	50	100	1	0.03214
2:33886115:G:A	50	100	0.99	0.207
2:33886332:C:T	50	100	1	0.3201
2:33886672:G:C	50	98	0.99	0.1113
2:33886680:T:C	50	98	0.99	0.1107
2:33886686:G:A	50	100	1	0.04793
2:33886712:A:G	50	96	1	0.2761
2:33886900:C:G	50	100	0.99	0.213
2:33886987:G:A	50	100	1	0.2756
2:33887090:C:T	50	100	0.99	0.1106
2:33887106:C:T	50	100	1	0.2081
2:33887211:A:G	50	100	1	0.01198
2:33887359:A:G	50	100	1	0.2758
2:33887455:C:T	50	100	1	0.3662
2:33887494:C:T	50	100	0.98	0.03032
2:33887539:A:G	50	100	0.99	0.03032
2:33887886:A:C	50	100	1	0.2084
2:33888364:A:G	50	100	1	0.03232
2:33888487:G:A	50	100	0.99	0.1138
2:33888833:G:A	50	100	1	0.0118
2:33889084:T:G	50	100	1	0.2834
2:33889567:G:T	50	100	1	0.07371
2:33889578:C:A	50	100	1	0.04521
2:33889632:C:T	49	100	0.99	0.1955
2:33889633:G:A	50	100	1	0.04521
2:33889736:A:G	50	100	1	0.295
2:33889747:T:G	50	100	1	0.08769
2:33889776:A:G	50	100	0.99	0.03722
2:33889794:G:C	50	100	1	0.3275
2:33890131:A:G	50	100	0.99	0.112
2:33890184:T:C	50	98	1	0.2898
2:33890226:T:C	50	100	0.99	0.03722
2:33890324:C:T	50	100	1	0.1973
2:33890472:C:A	50	100	1	0.03304
2:33890516:C:T	50	100	1	0.01943
2:33890604:T:C	50	100	1	0.1972
2:33890776:C:T	50	98	1	0.08279
2:33891139:T:C	50	100	1	0.01198
2:33891621:G:T	50	100	1	0.3054
2:33891761:A:G	50	100	1	0.02378
2:33892086:G:T	50	100	1	0.01017
2:33892092:A:T	50	100	1	0.04194
2:33892274:C:T	50	100	0.99	0.1109
2:33892431:A:G	50	100	1	0.1979
2:33892444:A:G	50	100	1	0.1979
2:33892446:C:T	50	98	1	0.03776
2:33892472:C:G	50	98	1	0.1282
2:33892521:G:C	50	98	1	0.2898
2:33892616:C:T	50	100	1	0.03286
2:33892723:G:A	50	100	1	0.01017
2:33893080:G:A	50	100	1	0.3464
2:33893237:G:A	50	100	1	0.3386
2:33893322:T:G	44	93.2	0.94	0.07062
2:33893357:G:A	49	98	1	0.1975
2:33893541:C:G	50	100	1	0.01761
2:33893593:C:T	50	100	1	0.04194
2:33893651:C:T	50	100	1	0.01017
2:33893667:C:G	50	100	1	0.0187
2:33893802:T:G	50	100	1	0.03268
2:33893821:C:T	50	100	1	0.03032
2:33894091:C:T	50	100	1	0.3386
2:33894171:A:C	50	100	1	0.01198
2:33894177:T:G	50	98	0.99	0.2907
2:33894198:T:A	50	100	1	0.3384
2:33894314:G:A	50	100	1	0.01761
2:33894357:G:A	50	100	0.99	0.1118
2:33894565:A:G	50	100	1	0.2952
2:33894572:G:C	50	100	1	0.0187
2:33894663:T:C	50	100	0.99	0.1118
2:33894944:C:A	50	100	1	0.01761
2:33895008:A:G	50	100	0.99	0.112
2:33895228:A:G	50	100	0.99	0.112
2:33895329:G:A	50	100	1	0.3399
2:33895351:G:A	50	100	1	0.0118
2:33895508:G:A	49	98	1	0.0463
2:33895726:T:C	50	98	1	0.242
2:33896125:G:A	50	100	1	0.2515
2:33896162:A:T	50	100	0.92	0.03994
2:33896167:T:A	50	100	1	0.1394
2:33896173:C:G	50	100	1	0.03341
2:33896176:G:A	50	100	1	0.01761
2:33896308:C:G	50	100	0.99	0.03776
2:33896328:C:T	50	100	0.99	0.07444
2:33896329:G:A	50	100	1	0.04248
2:33896393:T:C	50	100	0.98	0.1113
2:33896411:T:C	50	100	1	0.01017
2:33896633:G:C	50	100	1	0.1086
2:33896640:C:T	50	100	1	0.1084
2:33896676:T:C	50	100	0.99	0.2184
2:33896719:A:T	50	98	1	0.1066
2:33896725:A:G	50	100	0.99	0.03758
2:33896740:T:C	50	100	0.99	0.1118
2:33896863:T:C	50	100	0.99	0.1432
2:33896941:G:C	50	100	0.99	0.112
2:33897055:T:G	50	98	0.99	0.01543
2:33897086:T:A	50	100	0.99	0.36870000000000003
2:33897196:C:T	50	100	1	0.05283
2:33897280:A:G	50	100	1	0.05737
2:33897396:G:C	50	100	1	0.03195
2:33897399:G:C	50	100	0.99	0.4817
2:33897449:C:T	50	100	1	0.01017
2:33897469:A:G	50	100	0.98	0.03649
2:33897591:C:T	50	96	0.99	0.272
2:33897738:A:T	50	100	1	0.01017
2:33897774:A:G	50	100	0.96	0.03359
2:33897853:C:G	50	100	0.99	0.04575
2:33897929:A:C	50	100	0.99	0.3615
2:33897985:A:G	50	100	1	0.0423
2:33898357:G:A	50	100	0.98	0.01797
2:33898617:A:G	50	100	1	0.04593
2:33898719:C:G	50	96	0.91	0.05138
2:33898896:G:A	50	98	1	0.03504
2:33899048:G:T	50	98	0.99	0.1394
2:33899086:A:G	50	100	1	0.4045
2:33899197:A:G	50	100	1	0.03667
2:33899343:A:G	50	100	1	0.04884
2:33899368:G:T	49	100	0.98	0.04212
2:33899412:A:G	50	100	1	0.02633
2:33899483:C:T	48	91.7	1	0.04194
2:33899674:A:G	50	100	1	0.03667
2:33899714:T:C	50	100	1	0.4414
2:33899736:G:A	50	100	1	0.03849
2:33899745:T:C	50	96	1	0.03068
2:33899778:C:G	50	100	1	0.05519
2:33899837:T:A	50	100	1	0.2745
2:33900167:C:A	50	98	1	0.04375
2:33900510:C:T	50	100	1	0.01198
2:33900593:G:A	50	100	1	0.3778
2:33900604:G:A	50	100	1	0.08243
2:33900745:G:C	50	100	1	0.2743
2:33900903:A:G	50	98	1	0.03558
2:33900928:T:A	50	100	1	0.2133
2:33900948:C:G	50	100	1	0.2747
2:33900960:A:G	50	100	0.96	0.03431
2:33900975:C:T	50	100	0.99	0.04194
2:33900986:G:T	50	100	1	0.03377
2:33901399:T:C	50	100	1	0.4047
2:33901440:C:T	50	100	1	0.03667
2:33901469:A:G	50	100	1	0.2338
2:33901498:C:G	50	100	0.95	0.01543
2:33901570:T:C	50	100	1	0.4415
2:33901656:G:A	50	100	1	0.408
2:33901705:A:G	50	100	1	0.4045
2:33901775:G:A	50	100	0.99	0.01162
2:33901922:T:C	50	98	0.99	0.0463
2:33902011:T:G	50	98	1	0.09296
2:33902190:G:T	50	96	1	0.1135
2:33902323:G:C	45	93.3	1	0.4114
2:33902622:G:C	50	100	0.98	0.01344
2:33902655:C:T	50	98	1	0.04611
2:33902672:A:C	50	100	1	0.04194
2:33902935:A:G	50	98	1	0.1912
2:33903316:A:G	50	100	1	0.04212
2:33903574:C:T	50	98	0.99	0.04811
2:33903638:G:A	50	100	0.98	0.01344
2:33903655:C:T	50	100	1	0.2736
2:33903656:G:A	50	98	1	0.3404
2:33903658:T:C	50	98	0.99	0.4875
2:33903659:G:C	50	100	0.99	0.04975
2:33903737:T:C	50	98	1	0.4417
2:33903740:C:A	50	100	0.99	0.3226
2:33903791:G:A	50	100	1	0.05447
2:33903806:G:T	50	98	1	0.4421
2:33903875:G:T	50	96	1	0.3382
2:33903961:C:T	50	100	1	0.04194
2:33903975:C:G	50	98	1	0.03577
2:33903980:A:C	50	98	1	0.02633
2:33904002:A:C	50	98	1	0.4421
2:33904026:G:A	50	100	1	0.0216
2:33904035:G:A	50	100	1	0.02633
2:33904180:C:G	50	98	1	0.4423
2:33904288:G:A	50	98	1	0.4423
2:33904344:G:C	50	98	1	0.4421
2:33904431:G:T	50	100	1	0.04212
2:33904635:T:A	50	100	0.89	0.01598
2:33904820:C:T	50	100	1	0.04176
2:33905003:A:G	50	98	0.99	0.04757
2:33905019:T:G	50	98	0.99	0.04757
2:33905157:G:A	50	98	1	0.2734
2:33905376:A:G	50	100	1	0.0216
2:33905492:T:C	50	100	0.99	0.04176
2:33905605:C:T	50	98	0.99	0.1191
2:33905638:C:T	50	100	1	0.04975
2:33905665:C:T	50	100	0.97	0.03359
2:33905701:C:G	50	100	1	0.03631
2:33905711:C:T	50	100	1	0.02233
2:33905821:C:T	50	100	0.99	0.04176
2:33906032:C:T	50	100	0.99	0.04176
2:33906082:C:G	50	100	0.99	0.01344
2:33906095:T:C	50	98	0.99	0.09768
2:33906396:T:C	50	98	1	0.4655
2:33906417:C:T	50	98	1	0.04575
2:33906471:G:A	50	100	1	0.03304
2:33906541:C:T	50	100	1	0.02651
2:33906894:T:C	50	100	0.99	0.04139
2:33906907:C:G	50	100	0.99	0.04139
2:33907140:T:A	50	98	0.99	0.3404
2:33907246:A:G	50	100	0.95	0.03649
2:33907303:A:G	50	100	0.96	0.05301
2:33907442:G:T	50	100	0.99	0.04775
2:33907675:G:A	50	98	0.99	0.4764
2:33907882:C:T	50	100	0.92	0.1534
2:33908293:G:C	50	100	0.98	0.3649
2:33908548:G:A	50	100	0.96	0.1028
2:33908577:C:G	50	98	0.98	0.04702
2:33908724:G:A	50	100	0.95	0.0472
2:33908814:C:T	50	100	0.99	0.1639
2:33908850:C:G	50	100	0.99	0.02433
2:33909018:C:A	50	100	0.99	0.0561
2:33909553:C:G	50	100	0.97	0.08152
2:33909672:C:G	50	100	0.99	0.3506
2:33909722:T:C	50	100	0.98	0.09913
2:33909735:A:G	50	100	0.98	0.3486
2:33909787:G:A	50	100	0.99	0.3827
2:33909861:T:C	50	100	0.99	0.3499
2:33909968:T:C	50	100	0.99	0.3451
2:33910077:G:A	50	100	0.98	0.2647
2:33910306:C:A	50	100	1	0.02397
2:33910419:T:A	50	100	1	0.04575
2:33910582:G:A	50	100	1	0.04466
2:33910681:A:G	50	100	1	0.06481
2:33910787:G:C	50	96	0.97	0.04194
2:33910901:G:T	50	100	1	0.4826
2:33910921:A:C	50	100	0.98	0.05792
2:33911041:G:A	50	100	1	0.06481
2:33911184:C:G	49	98	1	0.4813
2:33911211:T:A	43	86	0.98	0.2549
2:33911395:G:A	50	100	1	0.02378
2:33911432:A:G	50	100	1	0.01888
2:33911656:T:C	50	100	1	0.03286
2:33911781:C:G	50	100	1	0.08751
2:33912147:A:G	50	100	1	0.02324
2:33912296:C:G	50	100	1	0.04521
2:33912465:C:T	50	100	1	0.2558
2:33912496:T:C	50	100	1	0.484
2:33912531:G:A	50	100	1	0.06736
2:33912626:A:G	50	100	1	0.4352
2:33912836:G:A	50	100	1	0.4906
2:33912927:G:A	50	100	1	0.4261
2:33913201:A:G	50	100	1	0.08043
2:33913236:G:A	50	100	1	0.07571
2:33913945:T:C	50	100	1	0.3874
2:33913968:A:T	50	100	1	0.02306
2:33913972:A:G	50	100	1	0.4673
2:33913983:C:T	50	100	1	0.4673
2:33914049:C:T	50	100	1	0.02306
2:33914065:C:G	50	100	1	0.4699
2:33914068:C:T	50	96	1	0.04285
2:33914156:A:T	50	100	1	0.4699
2:33914272:A:G	50	100	1	0.4673
2:33914277:G:A	50	100	1	0.4673
2:33914313:C:T	50	100	1	0.02306
2:33914372:T:C	50	100	0.99	0.4717
2:33914412:A:T	50	100	1	0.2564
2:33914442:G:T	50	100	1	0.4488
2:33914520:A:G	50	96	1	0.06481
2:33914521:G:T	49	95.9	0.99	0.4659
2:33914529:T:G	49	91.8	0.97	0.2983
2:33914624:A:G	50	98	1	0.4673
2:33914650:C:T	50	100	1	0.4673
2:33914686:G:A	50	98	1	0.4746
2:33914725:A:G	50	100	1	0.4699
2:33914744:G:A	50	100	1	0.4517
2:33914767:A:G	50	100	1	0.4515
2:33914820:T:C	50	100	1	0.05501
2:33914874:C:A	50	100	1	0.04557
2:33914879:T:G	50	100	0.99	0.08079
2:33914962:A:G	50	100	1	0.4673
2:33915007:G:A	50	100	1	0.4286
2:33915055:G:T	50	100	1	0.4673
2:33915124:C:A	50	100	1	0.01888
2:33915253:A:G	50	100	1	0.4697
2:33915290:G:A	50	100	1	0.4671
2:33915455:G:A	50	100	1	0.467
2:33915641:C:T	50	100	1	0.01216
2:33915645:A:T	50	100	1	0.04049
2:33915789:C:A	50	100	1	0.4688
2:33915800:C:T	50	100	0.87	0.08787
2:33915805:A:G	50	100	1	0.08061
2:33915936:G:A	50	100	1	0.03994
2:33915981:T:G	50	98	0.88	0.03032
2:33915982:G:T	50	100	1	0.0187
2:33916121:T:C	50	100	1	0.4695
2:33916122:C:T	50	100	1	0.4695
2:33916419:C:A	50	100	1	0.4735
2:33916444:T:C	50	100	1	0.05483
2:33916462:G:A	50	100	0.93	0.01289
2:33916591:A:C	50	100	1	0.063
2:33916638:C:G	50	100	1	0.47
2:33916696:G:A	50	100	0.99	0.05047
2:33916935:T:C	50	100	1	0.08097
2:33917115:G:A	50	98	1	0.4673
2:33917134:G:T	50	98	1	0.4671
2:33917152:A:C	50	100	1	0.08297
2:33917195:G:A	50	100	1	0.4673
2:33917207:A:G	50	100	1	0.4673
2:33917268:T:G	50	100	1	0.3794
2:33917396:A:G	50	100	1	0.0443
2:33917408:G:T	50	98	0.96	0.04448
2:33917626:A:G	50	100	1	0.04067
2:33917643:A:G	50	100	1	0.465
2:33917976:C:A	50	100	1	0.3469
2:33918176:C:T	50	100	1	0.4697
2:33918186:C:G	50	100	1	0.4697
2:33918218:G:C	50	100	1	0.4695
2:33918312:G:A	50	100	1	0.4664
2:33918393:C:G	50	100	1	0.05465
2:33918501:T:C	50	100	1	0.378
2:33918528:C:T	50	100	1	0.01888
2:33918623:T:C	50	100	1	0.4699
2:33918731:T:C	50	100	1	0.05447
2:33918888:T:C	50	100	0.99	0.4555
2:33918899:A:G	50	100	1	0.1111
2:33919000:A:G	50	100	1	0.4695
2:33919166:A:T	50	100	1	0.1113
2:33919304:G:A	50	100	0.86	0.08515
2:33919389:T:C	50	100	1	0.4695
2:33919471:A:G	50	100	1	0.05447
2:33919483:G:A	50	100	1	0.4695
2:33919555:T:C	50	100	1	0.3784
2:33919691:T:G	50	100	1	0.4219
2:33919720:C:T	50	100	1	0.4223
2:33919845:T:C	50	100	1	0.04067
2:33919975:A:T	50	100	1	0.4666
2:33920105:A:G	50	100	1	0.063
2:33920125:T:C	50	100	1	0.1113
2:33920148:G:T	50	100	0.99	0.05501
2:33920162:G:C	50	100	1	0.2017
2:33920179:T:C	50	100	1	0.4693
2:33920188:G:C	50	100	1	0.4693
2:33920241:T:C	50	100	1	0.4691
2:33920244:C:G	50	100	1	0.4691
2:33920261:T:C	50	100	1	0.4693
2:33920338:T:C	50	100	1	0.4739
2:33920359:C:T	50	100	1	0.1037
2:33920491:G:T	50	100	1	0.0443
2:33920525:G:A	50	100	1	0.4668
2:33920563:A:C	50	100	0.98	0.01162
2:33920628:C:T	50	100	1	0.4221
2:33920688:A:G	50	100	1	0.2101
2:33920759:A:G	50	100	1	0.4668
2:33921113:G:A	50	100	1	0.1109
2:33921328:C:G	50	100	0.98	0.47
2:33921414:G:A	50	100	1	0.05592
2:33921576:T:C	49	95.9	1	0.4192
2:33921578:T:C	49	98	0.99	0.0443
2:33921591:G:A	50	100	1	0.1109
2:33921599:C:T	49	98	1	0.4697
2:33921625:C:T	50	100	0.98	0.03286
2:33921790:T:G	50	98	1	0.4697
2:33921957:T:C	50	100	1	0.063
2:33922109:C:A	50	100	1	0.1037
2:33922129:C:A	50	98	1	0.4671
2:33922374:C:T	50	100	1	0.03468
2:33922397:C:T	50	96	1	0.4719
2:33922460:G:A	50	98	1	0.4671
2:33922544:C:T	50	98	1	0.4699
2:33922582:C:T	50	98	1	0.4593
2:33922699:C:T	50	98	1	0.4699
2:33922852:C:T	50	98	0.99	0.4771
2:33922929:A:G	50	98	1	0.4671
2:33923002:A:G	50	98	1	0.4699
2:33923057:C:T	50	98	1	0.4671
2:33923138:G:A	50	98	1	0.4697
2:33923139:T:C	50	96	1	0.4697
2:33923278:G:T	49	93.9	1	0.4695
2:33923383:G:A	49	98	1	0.4671
2:33923790:A:G	50	100	0.99	0.1113
2:33923875:C:G	49	100	0.99	0.1189
2:33923879:C:G	50	100	0.97	0.0443
2:33924018:C:T	50	98	1	0.4671
2:33924025:C:T	50	100	0.99	0.1111
2:33924032:T:G	50	98	1	0.4216
2:33924034:A:G	50	100	0.99	0.1111
2:33924054:T:C	50	100	0.99	0.1113
2:33924340:A:C	50	98	0.99	0.1187
2:33924409:C:A	50	100	1	0.04539
2:33924515:A:G	50	100	0.99	0.1187
2:33924611:T:C	50	100	0.99	0.1187
2:33924651:G:C	50	100	1	0.01779
2:33924715:T:C	50	100	1	0.1583
2:33924852:G:A	50	98	0.99	0.4236
2:33925145:T:C	50	100	0.99	0.1109
2:33925280:G:A	50	98	1	0.2573
2:33925282:C:T	50	100	0.99	0.1107
2:33925338:C:T	50	100	0.99	0.1109
2:33925582:A:G	50	98	0.99	0.04212
2:33925646:C:T	50	100	0.99	0.1107
2:33925713:G:T	50	100	0.99	0.1107
2:33925758:C:G	50	100	1	0.05501
2:33926036:T:G	50	100	0.99	0.1109
2:33926052:G:C	50	100	1	0.05501
2:33926194:C:T	50	98	1	0.4187
2:33926238:C:T	50	100	1	0.01888
2:33926369:A:G	50	100	0.99	0.187
2:33926432:G:A	50	100	1	0.05156
2:33926453:A:G	50	98	0.96	0.04484
2:33926536:A:G	50	100	1	0.01126
2:33926724:C:T	50	98	0.99	0.1253
2:33926793:T:G	50	96	1	0.3519
2:33927092:C:T	39	100	0.91	0.04648
2:33927393:C:T	49	95.9	0.99	0.4537
2:33927628:T:G	50	98	1	0.4181
2:33927839:T:C	50	100	1	0.05483
2:33927859:G:T	50	100	1	0.04521
2:33928095:G:T	50	98	1	0.4159
2:33928652:T:C	50	96	0.99	0.4139
2:33928703:T:C	50	98	0.99	0.1147
2:33928779:C:G	50	98	0.99	0.1191
2:33928780:A:G	50	98	0.99	0.1191
2:33928814:T:C	50	96	0.99	0.1144
2:33928821:C:G	50	96	0.99	0.1142
2:33928923:G:A	50	96	0.99	0.1193
2:33928946:T:C	50	96	0.99	0.1144
2:33929009:A:G	50	96	0.99	0.1144
2:33929051:G:A	50	96	1	0.3793
2:33929095:T:C	50	98	1	0.159
2:33929358:T:C	50	96	1	0.1589
2:33929526:A:G	50	96	0.96	0.0659
2:33929652:G:A	50	96	0.95	0.05755
2:33929723:T:A	50	100	1	0.03867
2:33930085:C:T	50	100	1	0.04521
2:33931383:A:G	50	100	0.99	0.1812
2:33931699:A:G	50	100	0.98	0.05701
2:33931739:G:C	50	100	0.98	0.03831
2:33931742:A:G	50	100	0.99	0.3967
2:33931800:A:G	50	98	1	0.3764
2:33931822:T:C	50	100	0.98	0.06917
2:33932123:G:A	50	100	0.99	0.03831
2:33932127:T:C	50	100	0.99	0.2869
2:33932573:C:G	50	100	1	0.02179
2:33932729:C:G	50	98	0.76	0.01253
2:33932760:T:C	50	100	1	0.0374
2:33932829:G:A	50	100	0.99	0.1805
2:33933076:T:C	50	98	0.99	0.224
2:33933312:C:T	50	100	0.99	0.0374
2:33933892:G:T	50	100	1	0.1334
2:33933900:T:A	50	100	1	0.1024
2:33933923:T:C	50	100	1	0.1024
2:33934050:C:G	50	100	1	0.3321
2:33934186:G:A	50	100	1	0.02633
2:33934344:T:C	50	100	1	0.1776
2:33934409:T:C	50	100	1	0.06373
2:33934506:C:T	50	100	1	0.1777
2:33934590:A:G	50	100	1	0.2228
2:33934608:G:A	50	100	1	0.1048
2:33934625:G:T	50	100	1	0.4797
2:33934674:T:C	50	100	1	0.3279
2:33934995:T:G	50	100	1	0.1058
2:33935407:G:A	50	98	1	0.3072
2:33935444:A:G	50	100	0.99	0.03794
2:33935571:T:A	50	100	1	0.01071
2:33935633:G:T	50	100	1	0.02233
2:33935703:T:C	50	98	1	0.285
2:33935890:A:G	50	100	1	0.1826
2:33936329:C:T	50	98	1	0.2849
2:33936352:A:G	50	98	1	0.3233
2:33936511:G:T	50	100	1	0.02197
2:33936525:T:C	50	100	1	0.1823
2:33936529:C:T	50	100	1	0.1024
2:33936672:T:C	50	100	1	0.1509
2:33936710:A:G	50	100	1	0.1821
2:33936731:C:G	50	100	1	0.1821
2:33936833:G:A	50	100	1	0.1779
2:33937074:C:A	50	100	1	0.3282
2:33937446:T:C	50	100	1	0.183
2:33937502:G:T	50	98	1	0.01107
2:33937579:C:G	50	100	1	0.01761
2:33937635:T:C	50	100	1	0.03885
2:33937710:T:C	50	100	1	0.1825
2:33937958:A:G	50	100	0.93	0.04648
2:33938014:T:G	50	98	1	0.06609
2:33938273:A:G	50	100	0.98	0.03794
2:33938347:T:C	50	100	1	0.2462
2:33938455:T:G	50	98	1	0.1046
2:33938483:G:A	50	100	0.98	0.03831
2:33938489:G:A	50	100	0.98	0.03794
2:33938601:T:C	50	98	1	0.323
2:33938942:C:T	50	100	1	0.02596
2:33939119:C:T	50	100	1	0.219
2:33939235:C:G	50	100	1	0.02106
2:33939548:A:G	50	100	1	0.1024
2:33939636:G:A	50	100	1	0.02106
2:33939686:A:T	50	100	0.99	0.03776
2:33939706:A:C	50	100	0.99	0.1026
2:33939738:C:A	50	100	1	0.03141
2:33939968:G:A	50	100	0.99	0.02251
2:33940195:G:T	50	100	0.99	0.03159
2:33940268:G:A	50	100	0.99	0.09423
2:33940325:C:G	50	100	1	0.01979
2:33940526:G:T	47	87.2	0.9	0.1688
2:33940532:G:T	47	91.5	0.74	0.065
2:33940550:T:G	43	100	0.9	0.0256
2:33940556:T:C	44	93.2	0.91	0.1265
2:33940558:T:C	44	90.9	0.92	0.1609
2:33940566:C:T	43	90.7	0.84	0.1071
2:33940568:T:C	43	90.7	0.9	0.1498
2:33940570:T:C	44	95.5	0.92	0.03631
2:33940574:T:G	43	97.7	0.94	0.03105
2:33940596:C:T	46	93.5	0.94	0.04884
2:33940598:C:T	46	87	0.92	0.1757
2:33940600:T:C	45	91.1	0.94	0.2469
2:33940616:T:C	46	89.1	0.93	0.2159
2:33940620:C:T	47	85.1	0.88	0.2727
2:33940657:G:T	50	96	0.98	0.1832
2:33940709:C:T	50	100	0.91	0.01797
2:33940785:G:A	50	100	1	0.01652
2:33940879:G:A	50	100	0.99	0.3279
2:33940881:G:A	50	100	0.99	0.1837
2:33940926:G:A	50	100	1	0.1042
2:33940967:G:C	50	100	0.99	0.09641
2:33940977:C:A	50	100	1	0.2803
2:33940993:C:T	50	100	0.99	0.04611
2:33941093:C:T	50	100	0.98	0.06245
2:33941125:G:A	50	100	0.99	0.03776
2:33941154:A:G	50	100	1	0.01071
2:33941499:C:T	50	100	0.97	0.03776
2:33941588:A:C	50	100	1	0.1848
2:33941659:G:A	50	100	1	0.1848
2:33941672:T:C	50	100	1	0.1848
2:33941674:A:G	50	100	1	0.1848
2:33941736:T:A	50	98	0.95	0.04539
2:33941746:G:A	50	100	0.99	0.2889
2:33941826:G:A	50	100	1	0.01561
2:33941969:C:A	50	100	0.98	0.03867
2:33942532:T:G	50	100	1	0.1848
2:33942554:A:G	50	100	1	0.1848
2:33942664:T:C	50	100	1	0.1848
2:33942805:T:C	50	98	1	0.03776
2:33942951:G:A	50	98	0.99	0.08206
2:33943025:A:G	50	100	1	0.185
2:33943436:C:T	50	100	1	0.03577
2:33943525:A:G	50	100	0.98	0.313
2:33943539:A:G	50	100	0.99	0.1854
2:33943661:C:G	50	100	1	0.1852
2:33943743:T:C	50	100	1	0.1852
2:33943784:T:C	50	98	1	0.2952
2:33943800:C:G	50	100	1	0.185
2:33943849:G:A	50	100	1	0.08442
2:33943852:T:C	50	100	1	0.04666
2:33943889:T:G	50	100	1	0.02324
2:33944024:T:C	50	100	1	0.1852
2:33944031:A:C	50	100	1	0.03794
2:33944263:G:A	50	100	1	0.1805
2:33944284:G:A	50	100	1	0.1852
2:33944314:C:T	50	98	1	0.03776
2:33944427:G:C	50	100	1	0.03577
2:33944549:C:T	49	100	1	0.1777
2:33944655:T:C	50	100	1	0.1852
2:33944661:G:A	50	100	1	0.08224
2:33944800:C:G	50	100	1	0.01071
2:33944848:G:A	50	100	1	0.1854
2:33944863:A:G	50	100	1	0.02487
2:33945064:C:T	50	100	1	0.01943
2:33945068:C:T	50	100	1	0.3126
2:33945090:C:T	50	100	1	0.05828
2:33945091:A:G	50	100	1	0.1852
2:33945220:C:A	50	100	1	0.06481
2:33945232:G:A	50	100	0.98	0.06481
2:33945248:A:T	50	100	1	0.1854
2:33945259:T:A	50	100	1	0.1854
2:33945487:G:A	50	100	1	0.1852
2:33945621:A:G	50	100	1	0.01035
2:33945627:T:C	50	100	1	0.1852
2:33945637:G:C	50	100	1	0.1852
2:33945642:G:A	50	100	1	0.1525
2:33945799:T:G	50	100	1	0.02306
2:33945865:T:C	50	100	1	0.1852
2:33945895:C:T	50	100	1	0.01107
2:33946100:G:C	50	100	1	0.1852
2:33946217:G:A	50	98	0.96	0.04611
2:33946248:C:T	50	100	1	0.03595
2:33946272:C:T	50	98	0.86	0.01997
2:33946584:C:A	50	100	1	0.03595
2:33946588:G:A	50	98	1	0.08206
2:33946606:G:A	50	100	1	0.2416
2:33946630:T:C	50	100	1	0.1854
2:33946645:G:C	50	98	1	0.03758
2:33946795:C:A	50	100	1	0.02469
2:33947144:G:T	50	100	1	0.01525
2:33947199:G:A	50	100	1	0.01743
2:33947200:A:G	50	98	1	0.3876
2:33947366:T:A	49	100	1	0.05537
2:33947410:T:C	50	100	1	0.4759
2:33947464:C:A	50	100	1	0.2883
2:33947485:T:C	50	96	1	0.2818
2:33947517:A:T	50	100	1	0.02052
2:33947540:C:T	50	100	1	0.1057
2:33947731:G:A	49	100	0.99	0.4715
2:33947803:A:G	44	93.2	0.96	0.03613
2:33947989:G:A	50	98	1	0.3086
2:33948334:C:T	50	100	1	0.2803
2:33948379:C:G	50	98	1	0.3882
2:33948385:C:T	50	96	1	0.3882
2:33948386:A:G	50	96	1	0.3882
2:33948388:A:G	50	96	1	0.3885
2:33948401:C:T	50	100	1	0.03341
2:33948406:A:G	49	98	1	0.4704
2:33948549:C:T	50	100	1	0.0837
2:33948588:G:T	50	100	1	0.2818
2:33948632:C:T	50	100	1	0.04648
2:33948674:A:G	50	98	1	0.388
2:33948905:A:C	50	100	1	0.4702
2:33949039:C:G	50	100	1	0.05773
2:33949084:T:C	50	100	1	0.01852
2:33949163:T:A	50	100	1	0.2885
2:33949227:A:C	50	100	0.99	0.01307
2:33949285:G:A	50	100	1	0.3459
2:33949382:A:C	50	100	1	0.282
2:33949560:T:G	50	100	1	0.3647
2:33950037:T:C	50	100	1	0.2816
2:33950156:C:T	50	100	1	0.2816
2:33950246:T:A	50	98	1	0.01906
2:33950275:G:A	50	100	1	0.06318
2:33950477:G:A	50	100	1	0.03214
2:33950767:T:C	50	100	1	0.03813
2:33950825:T:G	50	98	1	0.3824
2:33950910:C:T	50	98	1	0.3927
2:33951159:G:T	50	98	1	0.08261
2:33951277:G:A	50	98	1	0.2854
2:33951888:C:A	50	100	1	0.01416
2:33951912:C:T	50	100	1	0.3386
2:33951963:C:A	50	100	0.83	0.01307
2:33952062:T:A	50	100	1	0.4708
2:33952111:A:C	50	100	1	0.1064
2:33952180:A:G	50	100	1	0.3546
2:33952197:A:G	50	100	1	0.3689
2:33952300:A:G	50	100	1	0.3486
2:33952348:T:C	50	100	1	0.03758
2:33952595:T:C	50	100	1	0.2861
2:33952705:C:T	50	100	1	0.3691
2:33952830:T:C	50	100	1	0.2859
2:33952966:G:A	50	100	1	0.02487
2:33953034:C:G	50	100	1	0.2863
2:33953102:A:C	50	100	1	0.3691
2:33953186:A:T	50	100	1	0.08261
2:33953343:T:G	50	100	1	0.0837
2:33953402:T:C	50	100	1	0.03794
2:33953421:A:G	50	100	1	0.3695
2:33953447:A:G	50	100	1	0.3695
2:33953470:G:A	50	100	1	0.1053
2:33953567:G:T	50	100	1	0.1024
2:33953608:G:C	50	100	1	0.2845
2:33953656:C:T	50	100	1	0.05338
2:33953687:T:C	50	100	1	0.3695
2:33953764:A:G	50	98	1	0.3696
2:33953924:T:C	50	100	1	0.2861
2:33954253:A:G	50	100	1	0.03813
2:33954257:T:C	50	100	1	0.3707
2:33954496:C:T	50	100	1	0.3707
2:33954566:C:G	50	100	1	0.1727
2:33954694:A:G	50	98	1	0.3647
2:33954906:G:A	50	100	1	0.2867
2:33954910:A:G	50	100	1	0.3698
2:33954936:C:T	50	100	1	0.01416
2:33954956:G:C	50	100	1	0.1786
2:33955016:A:C	50	100	1	0.4764
2:33955147:A:T	50	100	1	0.3756
2:33955156:A:G	50	100	1	0.2867
2:33955158:G:T	50	100	1	0.2867
2:33955316:C:T	50	100	1	0.3696
2:33955496:G:A	50	100	1	0.3767
2:33955771:A:G	50	100	1	0.03794
2:33955825:A:G	50	100	1	0.08243
2:33955928:T:C	50	100	1	0.08842
2:33955929:G:T	50	98	1	0.08842
2:33956100:T:C	50	100	1	0.03794
2:33956196:A:G	50	100	1	0.08932
2:33956292:C:T	50	100	1	0.03813
2:33956484:A:C	50	100	0.98	0.04684
2:33956491:G:T	50	100	1	0.08842
2:33956497:G:A	50	100	1	0.2876
2:33956569:T:A	50	100	1	0.08842
2:33956693:T:G	50	100	1	0.01743
2:33956768:G:T	50	100	1	0.08842
2:33956784:G:A	50	100	1	0.01943
2:33956834:C:T	50	98	1	0.08842
2:33956940:G:T	49	100	1	0.2874
2:33957198:A:G	50	100	1	0.1954
2:33957321:C:T	50	100	1	0.1596
2:33957369:G:T	50	100	1	0.1774
2:33957507:T:C	50	100	1	0.4601
2:33957586:A:G	50	100	1	0.09314
2:33957837:G:T	50	100	0.99	0.01471
2:33957880:C:G	48	100	0.98	0.01561
2:33957886:C:G	48	100	0.94	0.03232
2:33957936:C:T	50	100	1	0.09332
2:33958108:T:C	50	100	1	0.0886
2:33958202:A:T	46	82.6	0.72	0.09877
2:33958513:T:A	50	90	0.95	0.3408
2:33958537:T:A	50	100	1	0.01471
2:33958539:A:T	49	87.8	0.96	0.2778
2:33958689:T:G	50	100	0.99	0.1845
2:33958773:G:A	50	100	1	0.3678
2:33958785:C:T	50	100	1	0.03813
2:33958814:T:C	50	100	1	0.07752
2:33958895:C:T	50	100	1	0.1848
2:33958915:C:A	50	100	1	0.03813
2:33959016:T:C	50	100	0.99	0.2907
2:33959107:C:T	50	100	1	0.05955
2:33959297:A:G	50	100	1	0.06009
2:33959323:T:C	50	100	1	0.01888
2:33959392:G:A	50	100	1	0.08678
2:33959400:T:A	50	100	1	0.07153
2:33959414:G:T	50	100	1	0.08678
2:33959542:C:A	50	100	1	0.3203
2:33959668:C:T	50	100	0.99	0.01162
2:33959937:G:A	50	98	0.99	0.3696
2:33960001:C:G	50	98	0.99	0.3695
2:33960038:A:T	50	98	0.99	0.3686
2:33960088:C:T	50	98	0.99	0.3755
2:33960232:A:G	50	98	0.99	0.36870000000000003
2:33960268:C:A	50	98	0.99	0.3686
2:33960306:G:C	50	98	0.99	0.3686
2:33960312:C:G	50	100	0.98	0.03631
2:33960330:A:T	50	98	0.99	0.3686
2:33960356:C:T	50	98	0.99	0.3686
2:33960441:A:G	50	98	0.98	0.3686
2:33960495:C:G	50	98	0.99	0.3693
2:33960560:T:C	50	98	1	0.3896
2:33960593:C:T	50	98	0.99	0.3684
2:33960611:T:C	50	100	1	0.04303
2:33960694:G:T	50	98	0.99	0.3682
2:33960719:A:G	50	98	0.99	0.3489
2:33960867:G:C	50	98	0.99	0.2286
2:33960883:A:G	50	98	0.99	0.2415
2:33960919:G:C	50	98	0.99	0.3506
2:33960991:T:A	50	100	0.99	0.2413
2:33961187:C:T	50	98	0.99	0.3442
2:33961197:G:C	50	98	0.99	0.3502
2:33961236:G:A	50	98	1	0.1082
2:33961273:T:C	50	96	0.99	0.3502
2:33961295:T:G	50	96	0.99	0.3502
2:33961380:A:G	50	98	0.82	0.03667
2:33961512:A:G	50	98	0.99	0.3504
2:33961533:G:A	50	98	0.99	0.3502
2:33961599:C:A	50	100	1	0.01107
2:33961628:A:C	50	100	1	0.01888
2:33961636:T:C	50	98	0.99	0.3504
2:33961770:G:A	50	100	0.97	0.2357
2:33961932:A:T	50	100	0.86	0.01107
2:33961945:G:A	50	100	0.99	0.2259
2:33961952:G:A	50	96	0.98	0.1309
2:33962189:G:A	50	100	1	0.2426
2:33962337:C:A	50	100	1	0.2358
2:33962475:A:C	50	98	1	0.2663
2:33962522:G:A	50	98	1	0.1082
2:33962614:G:A	50	100	1	0.2798
2:33962934:A:G	50	100	1	0.01943
2:33963007:C:T	50	100	0.99	0.2796
2:33963083:G:A	50	100	1	0.1828
2:33963279:A:G	50	100	0.99	0.2418
2:33963372:C:T	50	100	1	0.03177
2:33963504:G:A	50	100	1	0.01198
2:33963512:T:C	50	98	0.99	0.108
2:33963573:A:G	50	100	0.99	0.2298
2:33963925:C:T	50	100	0.98	0.05574
2:33964276:G:A	50	96	0.97	0.1972
2:33964375:C:A	50	100	0.92	0.01888
2:33964613:G:C	50	90	0.98	0.4622
2:33964701:C:A	50	92	0.99	0.4911
2:33964713:C:G	50	92	0.99	0.4913
2:33964762:T:C	50	92	0.99	0.2683
2:33964891:G:A	50	100	1	0.03214
2:33965214:C:T	50	100	0.96	0.01598
2:33965463:C:G	50	100	1	0.05156
2:33965467:T:C	50	100	1	0.1033
2:33965548:C:G	50	100	0.99	0.2311
2:33965600:G:A	50	100	0.93	0.02578
2:33965702:C:T	50	98	1	0.2159
2:33965826:C:T	50	100	1	0.05138
2:33966022:T:G	50	100	1	0.02397
2:33966151:A:T	50	100	1	0.09568
2:33966164:T:A	50	100	0.99	0.2308
2:33966200:A:C	50	100	1	0.01979
2:33966273:T:G	50	100	0.98	0.1173
2:33966315:T:C	50	98	0.99	0.0719
2:33966943:C:T	50	100	0.98	0.05501
2:33967299:G:C	50	96	1	0.2264
2:33967488:C:T	50	100	0.99	0.1278
2:33967489:A:G	50	100	1	0.2338
2:33967558:C:T	50	100	0.99	0.1594
2:33967602:C:T	50	100	1	0.07208
2:33968698:A:G	50	98	1	0.1309
2:33968741:T:G	50	100	0.99	0.04866
2:33968892:A:G	50	96	1	0.3397
2:33968914:A:C	50	100	0.99	0.0748
2:33968996:T:C	50	100	0.94	0.01743
2:33969036:C:T	50	100	1	0.02415
2:33969061:G:T	50	100	0.99	0.01961
2:33969211:G:C	50	100	1	0.05174
2:33969478:A:G	50	100	1	0.01634
2:33969496:A:T	50	100	1	0.02415
2:33969542:A:G	50	100	1	0.01743
2:33969689:G:A	50	100	1	0.4666
2:33969906:T:C	50	100	1	0.02397
2:33970139:T:C	50	100	1	0.05047
2:33970161:T:C	50	100	1	0.2999
2:33970363:C:T	50	100	1	0.07026
2:33970572:G:C	50	100	1	0.02415
2:33970645:A:G	50	100	1	0.01761
2:33970671:T:A	50	100	1	0.4648
2:33970711:C:A	50	100	1	0.3005
2:33970716:A:T	50	100	1	0.3005
2:33970808:G:C	50	100	1	0.2264
2:33971119:A:G	50	100	0.99	0.01035
2:33971183:T:C	50	100	1	0.02451
2:33971402:G:C	50	100	0.99	0.2489
2:33971492:C:T	50	100	0.97	0.03177
2:33971527:A:G	50	100	1	0.05501
2:33971559:C:T	50	100	1	0.3243
2:33971590:G:C	50	100	1	0.02397
2:33971798:C:T	50	100	1	0.07843
2:33971819:A:G	50	100	0.99	0.1314
2:33971874:C:T	50	100	0.97	0.07516
2:33971926:G:T	50	100	1	0.3789
2:33971955:C:T	50	100	1	0.3789
2:33972070:A:G	50	100	0.99	0.1318
2:33972191:G:T	50	100	1	0.07843
2:33972332:T:C	50	100	0.98	0.05465
2:33972393:T:G	50	100	1	0.2262
2:33972444:T:G	50	100	0.99	0.1316
2:33972540:T:C	50	100	1	0.02397
2:33972674:T:A	50	100	1	0.05174
2:33972703:C:T	50	100	1	0.07026
2:33973263:G:T	50	100	1	0.01525
2:33973283:A:G	50	100	0.99	0.2801
2:33973365:T:A	50	100	1	0.05447
2:33973395:C:T	50	100	1	0.05628
2:33973396:G:A	50	100	0.98	0.1213
2:33973629:G:T	50	100	1	0.07008
2:33973694:C:A	50	100	1	0.07843
2:33973828:G:A	50	100	1	0.04267
2:33973878:A:G	50	100	1	0.05447
2:33973947:A:G	50	100	1	0.01961
2:33974199:G:A	50	100	1	0.07843
2:33974200:G:T	50	100	1	0.3784
2:33974349:T:C	50	98	1	0.0158
2:33974378:A:G	50	98	1	0.03141
2:33974591:A:T	50	100	0.99	0.3778
2:33974654:C:T	50	98	0.99	0.4227
2:33974667:A:G	50	98	0.98	0.3911
2:33974782:G:A	50	100	0.99	0.3702
2:33974905:T:C	49	100	0.98	0.2785
2:33975075:T:G	50	98	0.99	0.2996
2:33975110:T:C	50	100	1	0.01071
2:33975626:T:C	50	100	1	0.142
2:33975729:G:A	50	100	1	0.01198
2:33975731:C:T	50	100	1	0.4744
2:33975772:T:A	50	100	1	0.01743
2:33975832:G:T	50	100	0.99	0.03377
2:33975852:G:C	50	100	1	0.05447
2:33975876:G:A	50	98	1	0.4328
2:33975984:A:G	50	100	1	0.02397
2:33976076:C:G	50	100	1	0.2527
2:33976154:G:A	50	100	1	0.4746
2:33976190:C:T	50	100	1	0.02397
2:33976304:A:T	50	100	0.99	0.1316
2:33976503:G:C	50	100	0.99	0.03377
2:33976528:G:T	50	100	0.99	0.07335
2:33976793:A:G	50	98	1	0.1053
2:33976862:T:G	50	100	0.83	0.01307
2:33976940:T:G	50	100	1	0.2371
2:33977047:C:T	50	98	1	0.07026
2:33977055:C:T	50	100	0.99	0.2173
2:33977190:C:T	50	100	1	0.2527
2:33977203:C:A	50	100	1	0.01743
2:33977260:T:C	50	100	1	0.1638
2:33977744:C:T	50	100	1	0.01852
2:33977767:T:A	50	100	1	0.07916
2:33977874:C:T	50	100	1	0.05447
2:33978227:T:C	50	98	1	0.03141
2:33978258:G:A	50	100	1	0.02415
2:33978319:A:T	50	98	1	0.01271
2:33978473:C:T	49	100	1	0.3426
2:33978618:T:G	50	100	1	0.05501
2:33978635:A:T	50	100	1	0.01961
2:33978771:G:A	50	100	1	0.07916
2:33978777:C:T	50	100	1	0.01271
2:33979176:T:C	50	100	1	0.3319
2:33979200:G:A	50	100	0.99	0.427
2:33979219:A:G	50	100	1	0.07916
2:33979223:G:A	50	100	1	0.02415
2:33979370:G:A	50	98	1	0.03141
2:33979812:A:G	50	100	1	0.1249
2:33979879:G:C	50	100	1	0.04267
2:33979886:G:C	50	100	0.88	0.02832
2:33980032:C:T	50	100	1	0.01198
2:33980294:C:G	49	100	0.99	0.3562
2:33980581:G:A	50	100	1	0.02397
2:33980672:A:T	49	93.9	0.94	0.04412
2:33980674:T:A	49	98	0.83	0.02415
2:33980676:T:A	49	95.9	0.95	0.2208
2:33980704:C:T	50	98	1	0.03141
2:33980918:C:T	50	100	1	0.05501
2:33981032:A:C	50	100	0.99	0.167
2:33981061:G:A	50	100	1	0.07898
2:33981175:T:C	50	100	1	0.05447
2:33981366:C:A	50	100	1	0.07898
2:33981697:T:C	50	100	1	0.1645
2:33981826:G:A	50	98	1	0.03141
2:33981943:C:T	50	100	0.99	0.1645
2:33982202:A:C	50	100	1	0.01961
2:33982211:A:G	50	100	0.92	0.01144
2:33982296:G:A	50	100	0.98	0.01543
2:33982313:A:T	50	100	0.96	0.01071
2:33982340:C:T	50	100	0.99	0.427
2:33982341:G:A	50	100	0.99	0.05483
2:33982348:T:A	50	100	1	0.07861
2:33982507:C:A	50	100	1	0.05465
2:33982541:G:A	48	93.8	1	0.3495
2:33982557:G:C	45	82.2	0.99	0.2518
2:33982752:A:G	50	100	1	0.3497
2:33983079:C:G	50	100	0.99	0.4263
2:33983149:C:T	50	100	1	0.2513
2:33983389:G:A	50	100	1	0.2511
2:33983557:A:C	50	100	1	0.02378
2:33983653:G:A	50	100	1	0.4321
2:33983738:G:C	50	100	1	0.07879
2:33983742:G:A	50	100	1	0.4321
2:33983753:T:A	50	100	1	0.01543
2:33983870:A:C	50	100	1	0.02614
2:33984042:A:G	50	100	1	0.01053
2:33984203:A:G	50	100	0.98	0.01017
2:33984611:T:C	50	100	1	0.4328
2:33984648:G:T	50	100	1	0.02397
2:33984737:A:G	50	100	1	0.05483
2:33984835:G:A	50	100	1	0.2504
2:33985140:C:T	50	100	1	0.02578
2:33985223:T:A	50	100	1	0.2504
2:33985597:T:C	50	100	1	0.2487
2:33985703:A:G	50	100	1	0.3511
2:33985798:C:T	50	100	1	0.2504
2:33985843:T:C	50	98	1	0.2507
2:33985883:T:C	50	96	1	0.2504
2:33986026:C:T	50	100	1	0.3513
2:33986100:G:A	50	100	1	0.4294
2:33986179:A:G	50	100	0.99	0.3302
2:33986268:C:G	50	100	0.96	0.01924
2:33986338:A:G	50	100	1	0.2522
2:33986345:A:G	50	100	0.84	0.08297
2:33986624:A:G	50	100	1	0.08406
2:33986644:C:T	50	100	1	0.07952
2:33986646:G:C	50	100	1	0.08406
2:33986687:A:G	50	100	1	0.08043
2:33987127:A:G	50	100	1	0.396
2:33987310:C:T	50	100	1	0.2696
2:33987450:C:G	50	100	1	0.02397
2:33987604:G:A	50	100	1	0.02052
2:33987677:A:G	50	100	1	0.01162
2:33987734:G:T	50	100	1	0.3174
2:33987770:A:G	50	100	0.99	0.2367
2:33987791:A:T	50	100	1	0.3379
2:33987909:T:C	50	100	1	0.08007
2:33988037:G:A	50	100	1	0.02088
2:33988062:T:G	50	100	1	0.0561
2:33988240:C:T	50	100	1	0.337
2:33988256:C:T	50	100	0.98	0.03341
2:33988382:A:G	50	100	1	0.05574
2:33988468:C:A	50	100	1	0.3362
2:33988555:A:G	50	100	1	0.08007
2:33988700:G:T	50	100	1	0.07952
2:33988983:A:G	50	100	0.98	0.2547
2:33989110:T:A	50	100	1	0.01235
2:33989353:A:G	50	100	1	0.3163
2:33989473:C:T	50	100	1	0.3362
2:33989618:G:T	50	100	1	0.02015
2:33989715:G:T	50	100	1	0.1442
2:33989789:G:C	50	100	1	0.08007
2:33989877:C:A	50	100	1	0.3965
2:33989936:T:C	50	100	1	0.08007
2:33990206:A:G	50	100	1	0.2553
2:33990207:C:A	50	100	1	0.2554
2:33990307:A:G	50	100	0.98	0.04103
2:33990407:A:G	50	100	0.99	0.03794
2:33990622:G:T	50	100	1	0.08025
2:33990744:C:T	50	100	1	0.05592
2:33990745:A:G	50	98	0.99	0.2527
2:33990908:C:T	50	100	1	0.05501
2:33990920:C:T	50	100	0.98	0.1772
2:33990925:A:G	50	100	0.99	0.1073
2:33991008:T:C	50	100	1	0.1107
2:33991012:A:G	50	100	1	0.02524
2:33991015:C:T	50	96	0.85	0.09641
2:33991051:G:A	50	100	1	0.05519
2:33991350:G:T	50	100	1	0.05519
2:33991446:C:T	50	100	0.97	0.01834
2:33991736:C:G	50	100	1	0.2562
2:33991885:C:G	50	100	1	0.05574
2:33992066:A:G	50	100	1	0.02469
2:33992086:G:A	50	100	1	0.1107
2:33992152:A:T	50	100	1	0.02469
2:33992212:A:G	50	100	0.99	0.01216
2:33992270:C:G	50	100	0.99	0.03649
2:33992485:C:T	50	100	1	0.1659
2:33992512:A:G	50	100	1	0.3366
2:33992963:T:C	50	100	1	0.02469
2:33992977:C:A	50	100	1	0.07988
2:33992983:C:T	50	100	1	0.07988
2:33993715:G:C	50	100	1	0.05519
2:33993731:C:G	50	100	1	0.05519
2:33993910:A:G	50	100	1	0.3248
2:33993938:A:G	50	100	0.98	0.1287
2:33994367:A:G	50	96	1	0.3108
2:33994458:T:A	50	100	0.99	0.0797
2:33994574:T:C	50	100	0.95	0.02433
2:33994694:C:T	50	100	0.99	0.02996
2:33994874:A:G	50	100	1	0.02469
2:33994884:G:A	50	100	1	0.05519
2:33994921:T:C	50	100	1	0.05519
2:33995047:A:G	50	100	1	0.3166
2:33995260:G:A	50	100	1	0.1442
2:33995575:A:T	50	100	1	0.07117
2:33995587:A:T	50	100	0.84	0.0866
2:33995638:G:A	50	100	1	0.05483
2:33996112:C:A	50	100	1	0.02505
2:33996126:T:C	50	100	1	0.1618
2:33996216:A:G	50	96	0.98	0.2259
2:33996243:C:A	50	100	1	0.05519
2:33996438:C:G	50	100	1	0.02469
2:33996565:T:C	50	100	1	0.02469
2:33996939:G:A	50	100	1	0.2525
2:33997179:G:T	50	100	1	0.2367
2:33997211:T:G	50	100	1	0.05519
2:33997287:A:G	50	100	1	0.2369
2:33997347:G:C	50	98	0.92	0.01761
2:33997369:C:T	50	100	1	0.07153
2:33997378:G:A	50	100	0.98	0.1267
2:33997613:C:T	50	100	1	0.09259
2:33997648:T:C	50	100	1	0.05519
2:33997764:G:T	50	100	1	0.07226
2:33997854:A:G	50	100	1	0.3292
2:33997868:G:A	50	100	0.99	0.02633
2:33997911:A:G	50	100	1	0.05483
2:33998096:G:A	50	100	0.99	0.02869
2:33998100:A:G	50	100	0.99	0.02633
2:33998317:T:C	50	100	1	0.1182
2:33998323:T:C	50	100	1	0.02469
2:33998374:C:G	50	100	1	0.05574
2:33998418:C:G	50	98	0.92	0.01779
2:33998502:A:T	50	100	1	0.07135
2:33998628:G:A	50	100	0.98	0.3664
2:33998665:A:G	50	100	1	0.2355
2:33998679:T:C	50	100	0.98	0.01834
2:33998840:T:A	50	100	1	0.3538
2:33998924:A:G	49	100	1	0.02469
2:33998996:A:C	50	100	1	0.05574
2:33999082:A:G	50	100	1	0.3529
2:33999163:G:T	50	100	0.98	0.1264
2:33999285:G:A	50	100	1	0.06245
2:33999328:A:G	50	100	1	0.2355
2:33999422:C:T	50	100	1	0.04539
2:33999453:T:C	50	98	1	0.2355
2:33999474:G:A	50	100	0.98	0.1718
2:33999486:A:G	50	100	1	0.03395
2:33999495:G:A	50	100	0.99	0.0285
2:33999624:G:A	50	100	1	0.01743
2:33999643:G:A	50	100	1	0.1173
2:33999846:G:A	50	100	0.98	0.1698
2:33999915:G:A	50	100	0.99	0.0285
2:33999950:T:A	50	100	1	0.02505
2:33999975:C:A	50	100	1	0.03631
2:34000052:G:A	50	100	1	0.01434
2:34000441:T:C	50	100	0.99	0.3499
2:34000621:T:C	50	100	0.97	0.05519
2:34000654:C:T	50	100	0.98	0.05519
2:34000806:T:C	50	100	0.94	0.02832
2:34000856:G:A	50	100	0.98	0.05519
2:34000860:C:A	50	100	1	0.02451
2:34000898:C:G	50	100	1	0.02106
2:34001011:C:T	50	100	0.98	0.05519
2:34001085:G:A	50	100	1	0.02397
2:34001148:C:G	50	98	0.97	0.03214
2:34001362:A:C	50	98	0.97	0.04902
2:34001501:C:T	50	100	0.98	0.01834
2:34001548:G:T	50	96	0.95	0.1636
2:34001588:C:A	50	100	0.98	0.0158
2:34001822:T:C	50	100	1	0.0236
2:34002033:T:C	50	100	0.98	0.03286
2:34002281:A:G	50	100	0.77	0.01107
2:34002325:C:G	50	100	0.99	0.03232
2:34002498:C:T	50	100	1	0.03232
2:34002672:A:G	50	100	0.99	0.04321
2:34002851:A:G	50	100	1	0.03232
2:34002885:A:G	50	100	0.99	0.3914
2:34002971:T:G	50	98	0.98	0.04593
2:34003189:T:A	50	100	0.99	0.4078
2:34003563:G:A	50	100	0.99	0.3086
2:34003880:C:A	50	100	0.99	0.329
2:34004031:A:T	50	100	0.99	0.02397
2:34004105:T:C	50	100	1	0.03232
2:34004130:A:G	50	100	1	0.3083
2:34004132:A:G	50	96	0.99	0.1961
2:34004395:T:A	50	100	1	0.01616
2:34004486:T:G	50	100	1	0.01616
2:34004561:A:G	50	100	0.89	0.01144
2:34004574:G:A	50	100	0.96	0.04775
2:34004637:A:G	50	100	0.99	0.02397
2:34004911:C:A	50	100	0.99	0.3974
2:34004920:G:C	50	100	0.99	0.05483
2:34005221:G:A	50	100	0.99	0.03105
2:34005375:C:T	50	100	1	0.3179
2:34005484:T:C	50	100	0.99	0.06191
2:34006495:G:A	50	100	0.99	0.02378
2:34007549:C:T	50	96	0.98	0.1403
2:34007550:A:G	50	98	0.92	0.05465
2:34008306:C:A	50	100	0.97	0.01198
2:34008740:G:A	50	98	0.98	0.1492
2:34008760:T:C	50	96	0.99	0.134
2:34008770:C:T	50	100	0.96	0.1598
2:34008771:G:A	50	96	0.99	0.1338
2:34008772:T:C	50	96	0.99	0.1338
2:34008784:C:T	50	96	0.93	0.02832
2:34008861:T:C	50	100	0.99	0.01888
2:34008902:C:T	50	96	0.93	0.02832
2:34008950:T:C	50	100	1	0.0138
2:34008958:C:T	50	98	0.98	0.09241
2:34008965:C:T	50	98	0.96	0.09477
2:34008990:C:T	50	94	0.99	0.1338
2:34008996:C:A	50	100	1	0.0138
2:34009009:G:A	49	100	0.96	0.09477
2:34009375:C:T	50	98	0.99	0.4421
2:34009403:C:A	45	100	0.99	0.04394
2:34009551:C:G	50	100	0.97	0.02378
2:34009794:T:G	50	100	1	0.0138
2:34009945:T:G	50	100	1	0.0138
2:34010667:A:C	50	98	0.98	0.4399
2:34010934:T:A	50	100	0.99	0.0138
2:34011260:G:T	50	98	0.97	0.03105
2:34011307:G:A	50	98	0.96	0.1187
2:34011645:A:G	49	95.9	0.95	0.4606
2:34011934:T:G	50	100	0.9	0.1267
2:34011972:T:G	50	98	0.98	0.0187
2:34012015:A:G	50	100	0.9	0.01797
2:34012035:A:G	50	100	0.92	0.03558
2:34012405:G:T	50	92	0.85	0.1825
2:34012904:C:T	50	76	0.67	0.3135
2:34013033:G:A	50	80	0.71	0.407
2:34013041:A:G	50	84	0.7	0.2959
2:34013250:A:C	50	100	0.82	0.01779
2:34013306:T:A	50	100	0.79	0.01398
2:34013383:T:A	50	92	0.79	0.4011
2:34013397:G:C	50	96	0.85	0.2177
2:34013902:C:T	50	100	0.96	0.1483
2:34013966:C:T	50	100	0.99	0.0118
2:34014036:A:C	50	100	0.93	0.01198
2:34014057:G:A	50	98	0.78	0.01888
2:34014095:T:C	50	100	0.95	0.2625
2:34014218:A:G	50	100	0.99	0.01198
2:34014417:T:C	50	100	0.96	0.272
2:34014531:T:C	50	100	0.96	0.2714
2:34014788:A:G	50	100	1	0.01943
2:34014941:C:G	50	100	0.97	0.2097
2:34015218:G:A	50	100	0.99	0.3406
2:34015325:G:C	50	100	0.99	0.3406
2:34015388:A:T	50	100	1	0.0118
2:34015407:C:A	50	100	1	0.0118
2:34015557:G:A	50	100	0.99	0.3284
2:34015652:G:A	50	100	0.99	0.3404
2:34016081:C:T	50	100	0.99	0.2059
2:34016092:A:T	50	100	1	0.01198
2:34016288:C:T	50	100	0.99	0.3284
2:34016392:G:A	50	100	0.99	0.2584
2:34016449:C:T	50	100	0.97	0.2638
2:34016765:C:T	50	100	0.87	0.0167
2:34016859:A:G	50	100	0.99	0.3302
2:34017125:A:G	50	100	1	0.0118
2:34017145:A:C	50	100	0.99	0.3319
2:34017147:A:C	50	100	0.96	0.144
2:34017588:G:T	50	100	0.92	0.01253
2:34017824:T:C	50	100	0.97	0.2696
2:34017935:C:A	50	100	0.97	0.2629
2:34017998:C:G	50	100	0.93	0.01235
2:34018087:C:T	50	100	0.99	0.3595
2:34018218:A:T	50	100	1	0.03268
2:34018265:G:A	50	100	0.97	0.02651
2:34019031:C:G	50	100	0.96	0.2416
2:34019174:C:G	50	100	1	0.01943
2:34019522:C:T	50	100	1	0.01943
2:34019592:T:C	50	100	1	0.0118
2:34019665:G:A	50	100	0.7	0.01616
2:34019909:G:A	50	100	0.99	0.3411
2:34019911:T:G	50	100	0.99	0.3411
2:34020438:G:A	50	100	0.99	0.3588
2:34021588:G:A	50	98	0.99	0.319
2:34021628:G:T	50	98	0.88	0.01089
2:34022331:T:G	50	98	0.98	0.3226
2:34022476:C:T	50	100	1	0.02578
2:34022503:A:G	50	100	0.99	0.2611
2:34022559:T:G	50	100	0.92	0.01235
2:34022837:A:G	50	100	1	0.01707
2:34023362:C:G	50	98	0.98	0.1714
2:34023560:A:C	50	98	0.97	0.14
2:34024125:G:A	50	100	1	0.01924
2:34024144:C:T	50	100	1	0.01924
2:34024158:G:C	50	98	0.98	0.4982
2:34024937:G:T	50	96	0.98	0.09532
2:34025744:T:C	50	100	1	0.01144
2:34025756:T:C	50	100	1	0.02651
2:34026547:T:A	50	100	1	0.01144
2:34026871:A:G	50	100	0.98	0.3573
2:34026914:A:G	50	100	1	0.01924
2:34027204:T:C	50	100	0.98	0.3473
2:34027327:T:C	50	100	0.99	0.01924
2:34027354:A:T	50	100	1	0.01924
2:34027531:T:A	50	100	0.98	0.3466
2:34027562:T:A	50	100	0.98	0.3464
2:34027563:T:A	50	100	1	0.01924
2:34027623:A:G	50	100	1	0.01924
2:34028026:C:G	50	98	1	0.1206
2:34028210:A:C	50	100	0.98	0.4926
2:34028289:C:T	50	98	1	0.3281
2:34028409:C:G	50	98	1	0.3246
2:34028412:G:C	50	100	0.99	0.3562
2:34028434:A:G	50	100	1	0.01906
2:34028517:A:G	50	100	1	0.4985
2:34028675:T:C	50	98	0.9	0.01688
2:34028750:C:T	50	100	1	0.01144
2:34029228:A:G	50	100	0.96	0.01979
2:34029455:C:T	50	100	0.99	0.4824
2:34029649:T:A	50	100	1	0.02651
2:34030884:A:G	50	100	1	0.329
2:34030951:T:C	50	98	0.65	0.02397
2:34030955:C:T	50	100	0.99	0.3399
2:34031107:C:A	50	100	0.99	0.1037
2:34031110:C:G	50	100	1	0.348
2:34031159:T:C	50	100	0.98	0.3468
2:34031668:T:C	50	100	0.99	0.3711
2:34031707:G:A	50	96	0.89	0.2251
2:34031766:C:A	50	100	1	0.01035
2:34032036:C:T	50	100	1	0.3273
2:34032507:T:G	50	98	1	0.2353
2:34032525:A:G	50	98	0.98	0.1619
2:34032794:C:G	50	98	1	0.3157
2:34033086:T:C	50	96	1	0.3459
2:34033223:T:C	50	100	1	0.02397
2:34033280:A:G	50	100	1	0.01089
2:34033350:C:T	50	100	1	0.01906
2:34033410:T:C	50	98	1	0.3455
2:34033619:C:T	50	100	1	0.01107
2:34033727:C:T	50	100	0.88	0.01126
2:34033831:A:C	50	100	1	0.3538
2:34034018:G:A	50	100	1	0.169
2:34034093:T:G	50	100	0.99	0.3317
2:34034097:T:A	50	100	1	0.1231
2:34034160:C:A	50	100	1	0.01924
2:34034236:G:A	50	100	1	0.07698
2:34034340:T:G	50	100	1	0.03086
2:34034399:T:C	50	100	1	0.1162
2:34034567:G:C	50	100	1	0.0236
2:34034582:C:G	50	100	1	0.01144
2:34034669:A:G	50	100	1	0.1233
2:34034775:C:A	50	100	1	0.224
2:34034903:A:T	50	100	1	0.2346
2:34034926:C:G	50	100	1	0.02633
2:34035056:T:G	50	100	1	0.08115
2:34035310:G:A	50	98	1	0.3174
2:34035314:C:T	50	100	1	0.3174
2:34035552:A:C	50	100	0.99	0.4944
2:34035689:C:G	50	100	0.97	0.01325
2:34035926:G:A	50	100	0.9	0.01325
2:34035990:T:A	50	100	1	0.04012
2:34035998:C:T	50	100	1	0.3163
2:34036031:C:T	50	100	1	0.3203
2:34036032:T:A	50	100	1	0.01634
2:34036056:A:G	50	100	1	0.01924
2:34036067:T:C	50	100	1	0.02633
2:34036182:T:A	50	100	1	0.01924
2:34036268:C:T	50	100	1	0.01924
2:34036515:A:G	50	100	1	0.01144
2:34036583:C:T	50	100	0.99	0.2081
2:34036781:C:T	50	100	1	0.2391
2:34036921:A:G	50	100	1	0.0138
2:34036922:T:C	50	100	1	0.01924
2:34037254:C:A	50	100	0.89	0.01398
2:34037514:T:A	50	100	0.99	0.13
2:34037620:C:G	50	100	0.99	0.1333
2:34037997:G:T	50	100	0.98	0.02233
2:34038251:T:C	50	100	1	0.01943
2:34038497:A:G	50	100	1	0.02959
2:34038508:T:G	50	100	1	0.3114
2:34038658:T:C	50	100	1	0.01144
2:34038984:A:G	50	100	1	0.01924
2:34039034:A:G	50	100	1	0.323
2:34039038:A:T	50	100	1	0.01961
2:34039062:A:C	50	100	1	0.01924
2:34039405:G:A	50	100	1	0.02887
2:34039428:G:T	50	100	1	0.3175
2:34039565:C:T	50	100	1	0.2182
2:34039876:G:A	50	100	0.98	0.1253
2:34040138:T:A	50	98	0.97	0.01035
2:34040144:A:G	50	96	0.99	0.1819
2:34040166:C:G	50	100	0.99	0.3208
2:34040554:A:G	50	98	1	0.3106
2:34040585:C:G	50	98	0.99	0.3095
2:34041725:G:A	50	100	1	0.1665
2:34041853:C:A	50	98	0.92	0.08769
2:34041985:G:C	50	98	0.99	0.4915
2:34042112:C:T	50	100	0.98	0.1253
2:34042861:T:C	50	98	0.74	0.01271
2:34042894:G:A	50	100	0.98	0.01144
2:34042973:T:C	50	100	1	0.01362
2:34043016:T:C	50	100	0.98	0.1258
2:34043062:A:C	39	92.3	0.97	0.1138
2:34043111:G:C	48	100	0.99	0.01235
2:34043301:G:T	50	100	0.93	0.03105
2:34043547:T:C	45	95.6	0.66	0.03776
2:34043549:T:C	44	97.7	0.84	0.04375
2:34043550:T:C	49	83.7	0.98	0.2084
2:34043915:G:A	50	100	0.99	0.2182
2:34044122:C:T	50	100	0.99	0.2186
2:34044239:C:T	50	100	0.98	0.1265
2:34044303:C:T	50	98	0.92	0.01289
2:34044741:A:C	50	100	0.99	0.0138
2:34044787:G:A	50	100	1	0.01725
2:34045095:C:G	50	100	0.99	0.0138
2:34045368:T:A	50	100	0.92	0.03014
2:34045382:G:A	50	100	1	0.01707
2:34045431:T:C	50	100	1	0.01707
2:34045569:C:G	50	100	0.99	0.0138
2:34045617:C:T	50	100	0.99	0.1739
2:34045854:C:T	50	100	0.98	0.1271
2:34045904:A:C	50	100	1	0.177
2:34046008:C:T	50	100	0.98	0.1269
2:34046329:C:T	50	100	0.98	0.3312
2:34046450:A:T	50	100	0.98	0.4005
2:34046582:A:C	50	100	0.98	0.3735
2:34046628:C:T	50	100	0.99	0.3497
2:34046834:C:T	50	100	0.9	0.01198
2:34046835:A:G	50	100	1	0.01743
2:34046852:G:A	50	100	1	0.2614
2:34046889:C:T	50	100	0.84	0.01434
2:34047030:G:T	50	100	0.99	0.4096
2:34047201:T:C	50	100	0.99	0.4096
2:34047404:G:C	50	100	0.99	0.4099
2:34047405:C:T	50	100	0.99	0.09187
2:34047466:G:T	50	100	0.66	0.01598
2:34047512:A:G	50	100	1	0.02977
2:34047530:A:C	50	100	0.99	0.2188
2:34047981:T:G	50	98	0.99	0.3971
2:34048069:C:A	50	100	0.98	0.122
2:34048226:C:T	50	100	0.98	0.122
2:34048690:G:A	50	100	0.98	0.1271
2:34048705:C:T	50	100	1	0.01743
2:34048902:T:C	49	100	0.98	0.122
2:34048935:G:A	50	100	1	0.02941
2:34049236:G:A	50	100	0.98	0.09641
2:34049324:A:G	50	100	1	0.2892
2:34049653:C:G	50	100	1	0.01743
2:34050036:G:C	50	100	0.99	0.09713
2:34050117:A:G	50	100	1	0.01235
2:34050196:C:T	50	100	0.97	0.1276
2:34050335:A:C	50	100	0.96	0.1244
2:34050367:C:T	50	100	0.98	0.3508
2:34050483:A:G	50	100	1	0.01761
2:34050599:A:G	50	100	1	0.01761
2:34050690:A:G	50	98	0.99	0.1874
2:34050705:T:C	50	100	1	0.01761
2:34050817:A:T	50	98	0.95	0.3912
2:34050907:C:T	50	100	0.99	0.04829
2:34050980:A:G	50	100	0.83	0.01344
2:34050989:A:G	50	100	0.76	0.01144
2:34051017:T:C	50	100	0.96	0.0167
2:34051020:C:A	50	100	0.96	0.0167
2:34051029:C:T	50	100	0.96	0.04648
2:34051335:C:G	50	100	0.91	0.01216
2:34051428:A:C	50	100	0.86	0.01507
2:34051808:T:C	50	100	0.91	0.01216
2:34052075:T:G	50	100	0.79	0.01162
2:34052084:A:C	50	100	0.98	0.181
2:34052156:A:G	50	100	0.98	0.05084
2:34052483:C:T	50	100	0.94	0.03922
2:34052497:T:G	50	100	0.98	0.01779
2:34052688:T:C	50	100	0.98	0.01779
2:34052912:G:A	50	100	0.97	0.4512
2:34053034:A:G	50	100	0.99	0.01162
2:34053332:C:A	50	98	0.87	0.01198
2:34053690:T:G	50	100	0.98	0.01852
2:34054097:G:C	49	98	0.94	0.03922
2:34054170:C:T	50	98	0.93	0.01707
2:34054429:C:A	50	100	0.97	0.2126
2:34054653:T:A	50	98	0.88	0.1672
2:34055056:A:G	50	100	0.92	0.08533
2:34055268:T:A	50	100	0.9	0.2184
2:34055360:C:T	50	100	0.87	0.04375
2:34055595:G:A	50	100	0.85	0.0236
2:34056205:G:A	50	96	0.78	0.06409
2:34056310:G:A	50	100	0.65	0.02397
2:34056681:G:A	50	100	0.91	0.01997
2:34056691:A:G	50	90	0.73	0.1472
2:34056699:A:G	50	80	0.74	0.3598
2:34056767:G:C	50	98	0.9	0.01089
2:34057011:C:A	50	94	0.91	0.3871
2:34057594:T:C	50	100	0.98	0.1412
2:34057627:G:A	50	100	0.98	0.1412
2:34057729:A:G	50	98	0.98	0.1747
2:34057813:C:A	50	98	0.95	0.47
2:34057886:A:C	50	100	0.96	0.1382
2:34057950:A:G	50	96	0.98	0.1741
2:34058103:G:A	50	98	0.87	0.1616
2:34058150:A:G	50	96	0.98	0.1745
2:34058365:T:C	50	100	0.97	0.1391
2:34058434:G:C	50	98	0.84	0.08134
2:34058744:C:G	50	100	0.97	0.0158
2:34058756:C:T	50	100	0.94	0.02378
2:34059252:T:C	50	98	0.99	0.2985
2:34059293:T:C	50	98	0.99	0.2985
2:34059507:T:C	50	98	0.97	0.299
2:34059785:A:G	50	98	0.98	0.2936
2:34059894:A:G	50	100	0.98	0.04158
2:34059917:G:A	50	98	0.99	0.2934
2:34060127:T:A	50	98	0.99	0.3203
2:34060686:C:G	50	98	0.99	0.2536
2:34060705:C:A	50	100	0.96	0.1329
2:34060729:A:G	50	98	0.99	0.3036
2:34060788:T:C	50	100	1	0.02687
2:34060818:A:G	50	100	1	0.05338
2:34060964:C:A	50	98	0.98	0.4866
2:34061050:A:C	50	98	1	0.2467
2:34061089:T:C	50	100	0.91	0.02741
2:34061154:G:A	50	98	1	0.2466
2:34061156:C:G	50	100	0.98	0.02469
2:34061278:T:C	50	100	1	0.01888
2:34061366:G:A	50	100	1	0.2297
2:34061706:A:T	50	100	0.98	0.06917
2:34061723:A:T	50	100	0.97	0.02378
2:34062029:A:G	50	98	1	0.2466
2:34062112:T:G	50	98	1	0.2467
2:34062448:C:T	50	98	1	0.2469
2:34062484:A:G	50	100	0.98	0.04484
2:34062572:C:T	50	98	1	0.2467
2:34062701:G:A	50	100	1	0.2471
2:34062918:T:C	50	100	1	0.2473
2:34063019:A:G	50	100	0.99	0.4897
2:34063068:T:G	50	100	0.97	0.02378
2:34063103:C:T	50	100	0.98	0.4622
2:34063161:A:C	50	100	1	0.2473
2:34063184:T:G	50	98	0.88	0.02669
2:34063281:C:A	50	100	1	0.2473
2:34063357:A:G	50	100	1	0.02741
2:34063387:A:G	50	100	1	0.2473
2:34063450:C:T	50	100	0.9	0.01543
2:34063513:C:G	50	100	0.99	0.1507
2:34063732:C:A	50	100	1	0.2444
2:34063873:G:A	50	100	1	0.2473
2:34063973:C:T	50	100	1	0.2475
2:34064132:A:G	50	100	0.99	0.4728
2:34064709:A:G	50	100	0.95	0.01053
2:34064752:A:G	50	100	1	0.2478
2:34064835:G:A	50	100	1	0.2478
2:34064933:A:G	50	98	1	0.2493
2:34064941:C:A	50	100	1	0.2482
2:34064965:A:G	50	100	1	0.2482
2:34064988:T:C	50	100	1	0.2482
2:34064999:C:T	50	100	1	0.248
2:34065000:A:G	50	100	1	0.2482
2:34065011:A:T	50	100	1	0.02741
2:34065045:A:T	50	98	1	0.248
2:34065162:A:G	50	100	0.95	0.01053
2:34065335:G:A	50	100	1	0.2484
2:34065405:G:C	50	100	1	0.04194
2:34065488:C:T	50	100	1	0.03032
2:34065514:G:A	50	100	0.97	0.02669
2:34065595:T:C	50	100	1	0.4159
2:34065684:G:T	50	100	1	0.2464
2:34065806:G:A	50	100	1	0.03032
2:34065901:T:C	50	100	1	0.2939
2:34066293:A:G	50	100	0.99	0.1509
2:34066322:T:C	50	100	0.97	0.02378
2:34066503:G:A	50	100	1	0.2446
2:34066599:T:C	50	100	1	0.3448
2:34066600:G:A	50	100	1	0.2471
2:34066612:A:G	50	100	1	0.4951
2:34066722:A:G	50	100	0.98	0.1964
2:34067124:A:C	50	100	0.97	0.02378
2:34067157:C:A	50	100	0.97	0.02378
2:34067423:T:C	50	100	0.99	0.1592
2:34067742:G:C	49	100	0.99	0.1503
2:34067785:T:C	48	97.9	0.97	0.0236
2:34067834:A:G	50	100	0.68	0.01688
2:34067879:G:A	50	100	1	0.01797
2:34068038:C:T	50	100	1	0.2516
2:34068148:T:C	50	100	0.97	0.04466
2:34068168:G:A	50	100	1	0.2515
2:34068183:A:G	50	98	0.96	0.09114
2:34068269:G:A	50	100	0.99	0.1503
2:34068270:T:A	50	100	1	0.2516
2:34068286:T:A	50	100	0.99	0.4891
2:34068438:A:G	50	100	1	0.297
2:34068440:G:C	50	100	1	0.02723
2:34068469:A:C	50	100	0.99	0.3005
2:34068672:C:T	50	100	1	0.2516
2:34068759:C:T	50	100	1	0.01797
2:34068775:G:A	50	100	1	0.01797
2:34068943:A:C	50	100	1	0.01797
2:34069063:G:T	50	100	1	0.02723
2:34069072:A:G	50	100	1	0.2516
2:34069197:A:G	50	100	1	0.252
2:34069216:A:G	50	100	0.99	0.1554
2:34069549:T:C	50	100	0.99	0.1572
2:34069574:A:G	50	100	0.99	0.1636
2:34069583:C:T	50	100	0.99	0.157
2:34069651:A:G	50	100	1	0.2524
2:34069881:G:C	50	100	0.99	0.248
2:34070181:A:G	50	100	0.99	0.2402
2:34070248:G:A	50	100	0.97	0.02378
2:34070590:G:C	50	100	1	0.3163
2:34070750:G:T	50	100	0.98	0.1534
2:34070777:T:A	50	100	0.97	0.02378
2:34070799:T:C	50	100	0.96	0.06536
2:34070979:G:T	50	100	1	0.2397
2:34070982:T:G	50	100	0.99	0.01906
2:34071110:C:G	50	100	1	0.01162
2:34071117:G:A	50	100	0.96	0.065
2:34071139:C:T	50	100	1	0.01017
2:34071165:A:G	50	100	1	0.01906
2:34071198:G:A	50	100	1	0.01906
2:34071208:A:C	50	100	1	0.01906
2:34071287:A:G	50	100	1	0.01906
2:34071319:A:G	50	100	0.99	0.2003
2:34071596:C:G	50	98	0.97	0.1443
2:34071616:C:A	50	100	1	0.01924
2:34071957:G:T	50	100	1	0.01924
2:34072026:C:T	50	100	1	0.01943
2:34072184:G:A	50	100	1	0.01924
2:34072190:G:C	50	100	0.97	0.138
2:34072456:G:A	50	100	1	0.01924
2:34072462:A:G	50	100	1	0.01924
2:34072492:G:T	50	100	1	0.01852
2:34072611:G:A	50	100	0.99	0.02723
2:34072679:T:C	50	100	0.98	0.1222
2:34072784:C:T	50	100	1	0.0236
2:34072866:G:A	50	100	1	0.02342
2:34072919:G:A	50	100	1	0.02342
2:34073011:A:T	50	100	0.99	0.217
2:34073079:C:T	50	100	1	0.02342
2:34073112:G:A	50	100	1	0.02342
2:34073121:A:C	50	100	1	0.02342
2:34073125:C:T	50	98	1	0.01852
2:34073160:G:T	50	100	1	0.02342
2:34073161:T:A	50	100	1	0.02342
2:34073184:G:A	50	100	0.96	0.08243
2:34073398:G:C	50	100	1	0.02342
2:34073432:A:G	50	100	0.99	0.3066
2:34073466:A:G	50	100	1	0.2333
2:34073771:G:A	50	100	1	0.02487
2:34073925:T:C	50	100	1	0.0679
2:34073930:C:G	50	100	0.95	0.05047
2:34074046:C:T	50	100	1	0.0679
2:34074056:G:A	50	100	0.98	0.02342
2:34074059:A:G	50	100	0.97	0.02397
2:34074321:T:G	49	100	1	0.0679
2:34074330:T:C	50	100	1	0.0679
2:34074373:G:A	49	100	1	0.0679
2:34074486:C:G	50	98	0.9	0.1492
2:34074539:T:G	50	100	1	0.0679
2:34074552:C:T	50	100	0.99	0.03086
2:34074554:G:A	50	100	1	0.0679
2:34074730:G:T	50	100	1	0.0679
2:34074787:G:A	50	98	1	0.2947
2:34074888:C:T	50	100	1	0.06826
2:34075122:T:A	50	100	0.97	0.02397
2:34075234:A:G	50	100	1	0.329
2:34075335:C:G	50	100	1	0.0679
2:34075373:G:A	50	100	1	0.02342
2:34075557:T:C	50	100	1	0.01017
2:34075596:A:G	50	98	1	0.06826
2:34075636:G:A	50	100	1	0.06826
2:34075890:T:C	50	100	1	0.06826
2:34076071:C:A	50	100	1	0.2948
2:34076126:A:C	50	100	0.98	0.1587
2:34076366:A:G	50	100	0.99	0.2289
2:34076440:T:C	50	98	0.99	0.3132
2:34076602:T:C	50	98	1	0.04884
2:34076744:A:G	50	100	0.97	0.02397
2:34076768:A:G	50	100	0.96	0.0187
2:34077106:A:G	50	100	0.98	0.1625
2:34077213:T:G	50	100	0.99	0.2073
2:34077607:T:C	50	100	0.97	0.05265
2:34077676:G:A	50	100	0.99	0.4477
2:34077747:T:A	50	100	0.98	0.06899
2:34077760:T:G	50	100	1	0.4288
2:34077829:T:C	50	100	0.98	0.06899
2:34077960:G:A	50	98	0.98	0.04484
2:34077971:C:T	50	100	0.99	0.06899
2:34078213:T:C	50	100	0.99	0.06899
2:34078378:A:G	50	100	0.99	0.03286
2:34078390:T:C	50	100	0.99	0.06899
2:34078516:G:A	50	100	0.98	0.1314
2:34078769:A:G	50	100	1	0.02996
2:34078942:G:A	50	100	1	0.06808
2:34078943:T:C	50	100	1	0.06699
2:34079142:C:T	50	100	0.99	0.06808
2:34079348:A:G	50	100	0.82	0.01561
2:34079385:G:A	50	100	1	0.2705
2:34079419:C:T	50	100	1	0.04394
2:34079462:C:G	50	98	0.81	0.01525
2:34079671:A:G	50	100	0.98	0.04648
2:34079722:T:C	50	100	1	0.06808
2:34079888:G:C	50	100	0.99	0.06845
2:34079967:G:A	50	100	0.92	0.01325
2:34080050:C:G	50	100	1	0.06808
2:34080065:G:A	50	100	1	0.06808
2:34080075:A:T	50	100	1	0.2451
2:34080190:G:A	50	100	0.99	0.27
2:34080291:T:G	50	100	1	0.3135
2:34080300:T:A	50	100	1	0.4257
2:34080387:G:T	50	100	0.99	0.3375
2:34080389:C:G	50	100	1	0.04829
2:34080402:T:G	50	100	1	0.2449
2:34080457:T:G	50	100	1	0.06808
2:34080492:C:A	50	100	1	0.2438
2:34080629:C:G	50	100	0.99	0.2694
2:34080671:C:T	50	100	1	0.06826
2:34080724:A:G	50	100	1	0.06826
2:34080821:A:G	50	100	1	0.4873
2:34080848:A:G	50	100	1	0.06808
2:34080911:C:G	50	100	1	0.06808
2:34080966:A:C	50	100	1	0.06808
2:34081041:T:C	50	100	0.9	0.02378
2:34081069:C:T	50	100	1	0.06808
2:34081138:A:G	50	100	1	0.04902
2:34081186:C:T	50	100	1	0.06808
2:34081236:A:C	50	100	0.98	0.07553
2:34081253:T:A	50	100	0.99	0.2257
2:34081357:A:G	50	100	1	0.0679
2:34081449:G:A	50	98	1	0.06772
2:34081700:T:G	50	98	0.98	0.06808
2:34081822:C:T	49	98	1	0.06772
2:34081826:C:T	49	98	1	0.06972
2:34081944:A:G	50	98	0.99	0.1481
2:34081969:G:A	50	98	1	0.06772
2:34081986:C:G	50	100	1	0.4735
2:34082012:A:T	50	98	1	0.06772
2:34082057:A:C	50	100	0.95	0.02869
2:34082367:G:A	50	98	1	0.04793
2:34082396:T:C	50	98	1	0.06772
2:34082563:T:A	50	98	0.99	0.148
2:34082690:T:C	50	98	1	0.06772
2:34082691:G:A	50	98	1	0.06772
2:34082693:G:A	50	98	1	0.08279
2:34082746:G:A	50	100	1	0.02397
2:34082863:A:G	50	100	0.95	0.01344
2:34082966:G:C	50	98	1	0.0679
2:34083059:A:G	50	98	1	0.0679
2:34083075:G:A	50	98	1	0.0679
2:34083174:C:T	50	100	1	0.2004
2:34083192:A:G	50	100	1	0.01906
2:34083202:C:A	50	98	1	0.0679
2:34083205:G:C	50	98	1	0.0679
2:34083231:T:A	50	98	1	0.0679
2:34083247:A:G	50	98	0.99	0.1478
2:34083255:T:C	50	100	0.98	0.04466
2:34083298:C:T	50	100	1	0.4878
2:34083412:C:T	50	98	0.98	0.1422
2:34083431:C:T	50	98	1	0.0679
2:34083551:C:A	50	98	1	0.0679
2:34083660:C:T	50	98	1	0.06772
2:34083683:G:A	50	98	1	0.06772
2:34083720:A:G	50	100	0.95	0.01344
2:34084061:G:A	50	100	0.96	0.1298
2:34084068:T:C	50	100	0.99	0.2344
2:34084087:A:G	50	100	0.89	0.01398
2:34084188:G:A	50	98	1	0.06772
2:34084190:C:G	50	98	1	0.06772
2:34084287:C:G	50	98	0.98	0.1351
2:34084488:A:G	50	100	0.98	0.05483
2:34084724:G:A	50	100	1	0.06808
2:34084765:A:G	50	100	1	0.06808
2:34084805:A:G	50	100	1	0.06808
2:34084807:A:G	50	100	1	0.06808
2:34084867:T:C	50	100	0.98	0.04684
2:34085098:T:A	50	100	1	0.06808
2:34085111:G:A	50	100	1	0.02433
2:34085162:G:A	50	100	1	0.01924
2:34085170:G:C	50	100	1	0.01924
2:34085276:C:T	50	100	0.99	0.2936
2:34085353:T:C	50	100	1	0.06826
2:34085451:G:A	50	100	1	0.06826
2:34085626:G:T	50	100	0.99	0.4851
2:34085685:C:T	50	100	1	0.02378
2:34085730:T:A	50	100	1	0.06826
2:34085758:A:T	50	98	0.92	0.2219
2:34085949:C:A	50	100	1	0.2079
2:34085966:A:T	50	100	1	0.2033
2:34086011:G:A	50	100	0.99	0.3395
2:34086039:G:C	50	100	1	0.06826
2:34086194:C:A	50	100	1	0.06826
2:34086226:A:C	50	100	0.99	0.3395
2:34086250:C:T	50	100	0.9	0.01743
2:34086282:C:T	50	100	0.97	0.1632
2:34086303:G:A	50	100	1	0.06845
2:34086479:C:G	50	98	1	0.2351
2:34086487:C:T	50	100	0.99	0.06826
2:34086656:A:T	50	100	1	0.06826
2:34086677:C:T	50	100	1	0.06826
2:34086742:C:T	50	100	0.99	0.3411
2:34087007:A:G	50	100	0.95	0.04648
2:34087096:G:C	50	100	1	0.01924
2:34087315:A:G	50	100	0.98	0.2279
2:34087367:T:C	50	100	1	0.06826
2:34087432:C:T	50	98	0.96	0.4167
2:34087809:G:A	50	100	0.99	0.04956
2:34087936:G:A	50	100	0.99	0.06772
2:34087970:C:G	50	100	1	0.06826
2:34088163:G:A	50	100	0.93	0.01471
2:34088220:C:G	50	100	1	0.06863
2:34088316:A:G	50	100	1	0.06863
2:34088404:A:G	50	100	1	0.06863
2:34088406:G:A	50	100	1	0.06863
2:34088531:T:C	50	96	0.87	0.09677
2:34088539:C:A	50	100	0.98	0.02052
2:34088573:T:C	50	92	0.82	0.2847
2:34088628:C:T	50	100	0.97	0.04956
2:34088648:A:G	50	92	0.92	0.1196
2:34088734:T:C	50	94	0.89	0.2382
2:34088753:T:C	50	94	0.94	0.295
2:34088779:T:C	50	100	1	0.01852
2:34089202:G:A	50	98	0.93	0.4679
2:34089248:A:G	50	100	1	0.01688
2:34089257:G:A	50	100	1	0.01688
2:34089291:A:G	50	100	1	0.01688
2:34089316:C:G	50	100	1	0.01688
2:34089344:C:G	50	100	1	0.01688
2:34089412:G:A	50	100	0.99	0.0138
2:34089535:A:G	50	100	1	0.01688
2:34089563:T:C	50	100	1	0.01707
2:34089698:T:C	50	100	1	0.01525
2:34089715:G:A	50	98	0.95	0.3204
2:34089874:G:T	50	100	0.98	0.06173
2:34089918:C:T	50	100	0.97	0.01997
2:34089980:T:C	50	100	1	0.01707
2:34090044:T:A	50	100	1	0.01707
2:34090066:G:A	50	100	0.98	0.01398
2:34090279:G:A	50	100	0.94	0.04611
2:34090387:C:T	50	100	0.97	0.04847
2:34090437:G:A	50	100	1	0.01743
2:34090456:A:G	50	100	1	0.01707
2:34090534:G:A	50	100	0.96	0.01398
2:34090729:A:G	50	100	1	0.01707
2:34090745:C:T	50	100	0.96	0.01398
2:34090755:A:G	50	100	0.99	0.01507
2:34090951:C:T	50	100	0.96	0.06718
2:34091139:G:T	50	100	0.91	0.1592
2:34091150:A:G	50	100	0.98	0.01707
2:34091223:A:G	50	100	1	0.01707
2:34091284:G:T	50	100	0.99	0.01725
2:34091379:T:C	50	98	0.95	0.1623
2:34091384:A:G	50	100	1	0.01707
2:34091428:C:T	50	100	0.98	0.01688
2:34091455:G:C	50	100	1	0.01688
2:34091646:A:G	50	100	1	0.01489
2:34091660:A:G	50	98	1	0.01271
2:34091754:T:C	50	100	0.99	0.06318
2:34091760:G:A	50	100	0.94	0.01071
2:34091931:A:C	49	91.8	0.74	0.06336
2:34091955:C:A	50	100	0.99	0.06336
2:34091967:G:T	50	100	1	0.01688
2:34091996:A:T	50	100	1	0.01489
2:34092327:A:G	50	98	0.99	0.2919
2:34092494:C:T	50	98	0.98	0.3876
2:34092512:A:G	50	100	1	0.01888
2:34092874:G:A	50	100	1	0.01797
2:34092911:T:A	50	100	1	0.02651
2:34093265:T:C	50	100	0.95	0.01344
2:34093335:T:C	50	100	0.97	0.06481
2:34093584:C:G	50	98	0.98	0.3076
2:34093724:A:G	50	100	1	0.01688
2:34093742:C:T	50	100	1	0.06336
2:34093898:C:T	50	100	0.92	0.03032
2:34093925:A:C	50	100	0.99	0.1754
2:34094027:G:T	50	100	1	0.06336
2:34094077:A:C	50	100	1	0.01816
2:34094244:T:C	50	100	0.97	0.06354
2:34094444:G:A	50	100	0.99	0.3061
2:34094646:C:T	50	100	1	0.01688
2:34094650:G:A	50	100	0.99	0.224
2:34094789:A:G	50	100	0.95	0.02269
2:34094905:T:C	47	89.4	0.98	0.3023
2:34094928:A:T	48	100	0.98	0.01126
2:34094930:A:T	48	95.8	0.77	0.0423
2:34094974:C:T	50	98	0.91	0.06354
2:34095498:G:A	50	98	0.92	0.1211
2:34095888:G:T	50	100	0.99	0.0158
2:34096172:T:C	50	100	0.99	0.2513
2:34096187:G:A	50	100	1	0.1414
2:34096238:A:G	50	100	0.81	0.01924
2:34097157:C:G	50	100	1	0.02651
2:34097307:G:A	50	98	0.99	0.2903
2:34097404:G:A	50	98	0.99	0.2958
2:34097445:A:G	50	98	0.99	0.2959
2:34097866:T:C	50	100	0.86	0.06427
2:34098114:T:A	50	90	0.97	0.2625
2:34098115:T:A	50	98	0.93	0.06917
2:34098167:A:G	50	100	1	0.01834
2:34098207:G:T	50	100	0.97	0.03468
2:34098794:A:C	50	100	0.95	0.06572
2:34099110:T:C	50	100	1	0.0207
2:34099293:T:C	50	100	0.99	0.2006
2:34099388:C:T	50	100	1	0.1088
2:34099439:T:C	50	100	0.95	0.06427
2:34099489:G:A	50	98	0.99	0.2001
2:34099531:C:A	50	100	0.99	0.1995
2:34100067:G:A	50	100	0.99	0.1725
2:34100122:A:G	50	100	0.98	0.03468
2:34100270:G:A	50	100	1	0.3943
2:34100344:T:C	50	100	0.98	0.06536
2:34100727:G:C	50	98	0.99	0.2943
2:34100986:A:G	50	100	0.99	0.4101
2:34101017:T:C	50	100	0.89	0.06935
2:34101277:A:T	50	98	1	0.1109
2:34101289:G:A	50	100	0.99	0.01307
2:34101404:G:C	50	100	1	0.01797
2:34101551:T:A	50	100	0.98	0.0345
2:34101578:C:T	50	100	1	0.1959
2:34101602:G:T	50	100	1	0.1089
2:34101676:C:T	50	100	0.79	0.01235
2:34101757:G:A	50	100	1	0.06354
2:34101871:G:A	50	100	1	0.1089
2:34101895:G:A	50	100	1	0.1089
2:34101914:C:T	50	100	1	0.1089
2:34102075:G:A	50	100	0.97	0.07153
2:34102125:A:G	50	100	0.98	0.0345
2:34102200:A:G	50	100	1	0.06354
2:34102299:A:G	50	100	1	0.1129
2:34102322:T:A	50	100	0.99	0.282
2:34102380:G:A	50	100	1	0.3945
2:34102631:A:G	50	100	1	0.01797
2:34102690:T:C	50	100	1	0.165
2:34102755:T:G	50	98	0.92	0.1402
2:34102893:G:A	50	100	1	0.01471
2:34103059:T:A	50	98	1	0.2829
2:34103222:C:G	50	100	1	0.01688
2:34103264:C:T	50	100	1	0.165
2:34103496:G:T	50	100	0.99	0.01816
2:34103510:T:A	50	100	1	0.03758
2:34103624:T:C	50	100	1	0.1997
2:34103695:G:A	50	100	1	0.01797
2:34103969:C:T	50	100	0.95	0.01797
2:34104181:C:T	50	100	0.99	0.4621
2:34104300:G:T	50	100	1	0.3297
2:34104313:G:T	50	100	1	0.1992
2:34104524:C:G	50	100	0.96	0.02324
2:34104650:A:G	50	100	0.99	0.4176
2:34104668:T:A	50	100	0.99	0.4176
2:34104679:T:C	50	100	0.96	0.06409
2:34104708:C:A	50	100	0.99	0.3097
2:34105068:C:A	49	100	0.99	0.4134
2:34105383:A:G	50	100	1	0.03903
2:34105402:A:G	50	100	0.96	0.06409
2:34105558:G:A	50	100	1	0.03522
2:34105835:G:A	50	100	0.99	0.4089
2:34105910:A:G	50	100	0.99	0.0955
2:34106048:G:T	50	100	0.99	0.3145
2:34106073:G:T	50	100	0.99	0.3123
2:34106235:C:A	50	100	0.97	0.1298
2:34106453:T:C	50	100	0.99	0.01834
2:34106586:A:G	50	100	1	0.01688
2:34106607:A:G	50	100	0.99	0.2861
2:34106642:T:A	50	100	0.98	0.06336
2:34106684:T:C	50	98	0.99	0.3012
2:34106799:C:A	50	98	0.94	0.1396
2:34107068:G:A	50	100	0.99	0.01979
2:34107252:C:A	50	100	0.96	0.1307
2:34107424:G:A	50	100	0.99	0.3123
2:34107560:C:T	50	100	0.99	0.4192
2:34107680:C:G	50	100	0.97	0.06445
2:34107852:C:T	50	98	0.97	0.06518
2:34108110:A:G	50	100	1	0.03922
2:34108230:G:A	50	100	0.98	0.303
2:34108264:T:G	50	100	1	0.01688
2:34108401:G:A	50	100	0.99	0.323
2:34108438:C:T	50	100	0.98	0.2135
2:34108818:T:C	50	100	1	0.01344
2:34109071:G:A	50	100	1	0.03032
2:34109283:C:A	50	100	0.96	0.02324
2:34109371:A:G	50	100	0.99	0.01797
2:34109377:A:G	50	100	0.93	0.01198
2:34109406:C:G	50	100	0.97	0.3184
2:34109448:C:G	50	100	0.98	0.2859
2:34110006:T:C	50	100	0.88	0.01144
2:34110122:T:G	50	100	0.96	0.1636
2:34110788:T:A	50	100	0.97	0.1845
2:34110911:A:G	50	100	0.92	0.02324
2:34111075:G:T	50	100	0.99	0.0699
2:34111385:G:A	50	100	1	0.01126
2:34111525:C:T	50	100	0.99	0.4826
2:34111544:C:T	50	100	0.98	0.1369
2:34111747:A:G	50	100	1	0.04539
2:34112059:A:G	50	100	0.99	0.02233
2:34112153:C:A	50	100	0.98	0.3711
2:34112221:A:G	50	100	0.99	0.02977
2:34112370:G:C	50	100	0.99	0.1318
2:34112477:T:C	50	100	0.99	0.02233
2:34112683:C:G	50	100	1	0.02088
2:34112842:C:T	50	100	0.74	0.02923
2:34113307:T:C	50	100	1	0.0354
2:34113453:T:C	50	100	0.99	0.1135
2:34113474:C:A	50	100	0.99	0.333
2:34113896:C:T	50	100	1	0.0236
2:34113909:T:C	50	100	0.96	0.01253
2:34113912:G:T	50	98	1	0.01688
2:34113989:G:T	49	98	0.92	0.01235
2:34114013:A:C	47	78.7	0.98	0.4252
2:34114027:C:G	44	86.4	0.98	0.4292
2:34114279:G:A	49	100	1	0.01307
2:34114302:C:T	49	100	1	0.4265
2:34114303:A:G	49	100	1	0.4426
2:34114315:C:T	50	100	1	0.01906
2:34114347:A:G	50	100	1	0.4296
2:34114352:C:G	50	100	1	0.07026
2:34114353:C:G	50	100	1	0.1454
2:34114366:C:T	50	100	1	0.4297
2:34114470:A:G	50	100	1	0.06826
2:34114520:C:T	50	100	1	0.4305
2:34114531:C:T	50	100	1	0.0797
2:34114690:C:T	50	100	1	0.01344
2:34114696:T:C	50	100	0.99	0.4355
2:34114754:A:G	50	100	0.96	0.03903
2:34114898:C:T	50	100	1	0.4354
2:34115083:T:C	50	100	0.99	0.1578
2:34115247:G:C	50	100	1	0.4355
2:34115265:C:G	50	100	1	0.4357
2:34115427:A:G	50	100	1	0.4355
2:34115446:T:A	50	98	1	0.02524
2:34115601:C:G	50	100	1	0.1452
2:34115606:A:C	50	100	1	0.02124
2:34115715:C:G	50	100	1	0.02124
2:34115759:T:C	50	100	0.99	0.01289
2:34115902:G:A	50	100	0.99	0.152
2:34116207:G:A	50	98	0.94	0.01162
2:34116226:C:T	50	98	1	0.06264
2:34116464:G:A	50	100	0.99	0.1305
2:34116503:C:A	49	100	0.99	0.3497
2:34116541:T:C	48	95.8	0.77	0.01253
2:34116893:T:C	50	100	1	0.04902
2:34117121:C:T	50	100	1	0.04484
2:34117714:G:C	50	100	1	0.07026
2:34117829:C:T	50	100	1	0.3448
2:34118104:A:G	50	100	1	0.01362
2:34118275:C:T	50	100	1	0.4771
2:34118650:C:G	50	100	1	0.02124
2:34118794:C:T	50	100	1	0.04484
2:34118891:A:G	50	100	1	0.04484
2:34119227:G:A	50	100	1	0.0984
2:34119470:C:T	50	100	1	0.02796
2:34119613:C:T	50	100	0.95	0.01561
2:34119617:T:C	50	98	1	0.04866
2:34119663:C:T	48	85.4	0.79	0.05737
2:34119699:T:C	50	100	1	0.02796
2:34119836:G:C	50	100	1	0.02796
2:34119925:G:A	50	100	1	0.05828
2:34120043:G:A	50	100	1	0.04866
2:34120117:C:T	49	100	1	0.01362
2:34120148:T:C	50	100	1	0.05047
2:34120443:A:G	50	100	1	0.02796
2:34120642:A:T	50	100	1	0.02796
2:34121040:G:A	50	100	1	0.04866
2:34121153:T:C	50	100	1	0.1541
2:34121410:C:T	50	100	1	0.2226
2:34121549:A:T	50	100	1	0.02288
2:34121644:A:G	50	100	1	0.01362
2:34121652:A:T	50	100	0.99	0.2073
2:34121870:G:A	50	98	1	0.221
2:34121936:T:C	50	100	1	0.02378
2:34121974:T:G	50	100	1	0.2057
2:34122181:C:A	50	100	1	0.04121
2:34122285:G:A	49	100	0.99	0.1276
2:34122913:C:T	50	100	1	0.4746
2:34123035:C:G	50	100	0.99	0.337
2:34123117:T:G	50	100	1	0.01743
2:34123208:G:A	50	100	1	0.0236
2:34123233:T:G	50	100	1	0.2019
2:34124466:C:T	50	100	1	0.01507
2:34124738:C:T	50	100	1	0.02197
2:34124829:G:A	50	100	1	0.01198
2:34124987:T:C	50	100	1	0.01743
2:34125359:G:A	50	100	1	0.01198
2:34125506:G:A	50	100	1	0.4779
2:34125728:T:C	50	100	1	0.01198
2:34126162:G:C	50	100	1	0.01362
2:34126349:A:T	50	100	1	0.4791
2:34126501:T:A	50	100	1	0.4786
2:34126692:G:A	50	100	1	0.4784
2:34126812:G:C	50	100	1	0.01761
2:34126854:T:A	50	100	1	0.01761
2:34126931:T:C	50	100	1	0.01852
2:34126949:G:A	50	100	1	0.4608
2:34127063:C:G	50	100	1	0.1471
2:34127355:T:C	50	100	1	0.01816
2:34127482:C:T	50	100	1	0.03558
2:34127627:C:A	50	100	1	0.02124
2:34128049:T:A	50	100	1	0.1529
2:34128245:G:A	49	98	1	0.2028
2:34128424:G:A	50	100	0.62	0.01053
2:34128430:C:T	50	100	1	0.02124
2:34128501:T:C	50	98	1	0.307
2:34128591:G:C	50	100	1	0.02124
2:34128713:C:T	50	100	1	0.02397
2:34128824:C:A	50	100	1	0.05574
2:34129011:G:A	50	98	0.94	0.4608
2:34129110:C:T	50	100	1	0.02142
2:34129134:C:T	50	100	1	0.1478
2:34129230:C:G	50	100	1	0.02269
2:34129407:A:G	50	100	1	0.148
2:34129486:C:G	50	100	1	0.1296
2:34129817:G:A	48	100	1	0.4713
2:34129920:G:C	46	97.8	1	0.15310000000000001
2:34130063:G:A	50	100	1	0.01362
2:34130076:G:A	50	100	1	0.03195
2:34130199:C:T	50	100	0.96	0.02197
2:34130280:T:A	50	100	1	0.05556
2:34130358:T:C	50	98	1	0.1984
2:34130459:G:C	50	100	1	0.05556
2:34130554:C:T	50	100	1	0.02251
2:34130584:C:A	50	98	1	0.1993
2:34130766:C:T	50	100	1	0.0236
2:34130771:A:G	50	100	1	0.0187
2:34130790:C:T	50	100	1	0.02124
2:34131134:A:G	50	100	0.97	0.1776
2:34131172:G:A	50	100	1	0.2003
2:34131222:T:C	50	100	0.95	0.3179
2:34131226:T:A	50	100	1	0.13
2:34131302:C:T	50	100	1	0.4544
2:34131373:A:G	50	100	0.98	0.0158
2:34131377:A:G	50	100	0.99	0.2028
2:34131402:C:G	50	100	1	0.04412
2:34131510:G:A	50	100	0.99	0.2032
2:34131528:T:A	50	100	1	0.01852
2:34132004:G:A	50	100	1	0.01416
2:34132057:A:G	50	100	1	0.0423
2:34132722:C:T	50	100	1	0.04666
2:34132780:C:T	50	100	1	0.02106
2:34132781:G:A	50	96	0.95	0.1523
2:34132898:C:G	50	100	1	0.02959
2:34132989:T:C	50	100	0.99	0.3199
2:34133125:G:A	50	100	1	0.02124
2:34133137:G:A	49	100	1	0.01416
2:34133160:G:A	49	100	0.95	0.01525
2:34133185:C:T	49	100	1	0.03195
2:34133256:G:A	48	100	0.92	0.03068
2:34133323:C:T	50	100	0.99	0.04539
2:34133342:T:C	50	100	0.99	0.3882
2:34133383:C:G	50	100	1	0.15310000000000001
2:34133476:C:T	50	100	1	0.0679
2:34133497:C:T	50	100	1	0.03232
2:34133530:G:A	50	100	0.99	0.1249
2:34133570:G:A	50	100	1	0.04466
2:34133599:T:C	50	98	0.99	0.2144
2:34133730:G:C	50	100	1	0.1538
2:34133736:C:T	50	100	0.96	0.07789
2:34133748:C:T	50	100	1	0.01852
2:34133800:C:T	50	100	1	0.01071
2:34133970:G:C	50	100	1	0.01362
2:34134021:C:T	50	100	0.99	0.3947
2:34134254:T:G	50	100	1	0.01416
2:34134284:G:A	49	100	1	0.08188
2:34134436:A:G	50	100	1	0.01416
2:34134573:G:A	50	100	1	0.1238
2:34134772:G:A	50	100	1	0.04049
2:34134888:C:T	50	100	1	0.02106
2:34135008:C:T	50	100	1	0.03195
2:34135015:C:G	50	100	1	0.04212
2:34135056:C:T	50	100	1	0.04648
2:34135099:C:T	50	100	1	0.1238
2:34135134:A:C	50	100	1	0.01416
2:34135260:C:T	50	100	1	0.04666
2:34135263:G:A	50	98	1	0.4766
2:34135304:A:G	50	100	1	0.02142
2:34135419:G:C	50	100	1	0.04212
2:34135456:A:G	50	100	1	0.02124
2:34135819:C:G	50	100	1	0.04212
2:34135852:A:T	50	100	1	0.01416
2:34135913:T:C	50	100	0.98	0.2019
2:34135946:A:G	50	100	1	0.04212
2:34136325:T:C	50	100	1	0.01434
2:34136478:G:T	50	100	1	0.4631
2:34136537:G:T	50	100	1	0.03268
2:34136949:T:C	50	100	1	0.01416
2:34136977:A:G	50	100	1	0.0699
2:34137087:T:G	50	100	1	0.0463
2:34137289:T:C	50	100	1	0.06935
2:34137487:G:A	50	100	1	0.03304
2:34137497:C:T	50	100	1	0.03232
2:34137573:T:A	50	100	1	0.15310000000000001
2:34137662:G:A	50	100	1	0.4847
2:34137729:T:A	50	100	1	0.1972
2:34137828:A:G	50	100	1	0.03885
2:34138083:C:G	50	100	1	0.02124
2:34138882:A:G	50	98	0.97	0.3228
2:34139108:T:G	50	100	1	0.1403
2:34139576:G:C	50	100	0.99	0.4675
2:34139636:T:G	50	100	1	0.4668
2:34139910:G:A	50	100	1	0.1396
2:34140008:C:G	50	100	1	0.1204
2:34140138:C:T	50	100	0.94	0.0158
2:34140144:C:A	50	100	1	0.3671
2:34140200:C:A	50	100	1	0.02197
2:34140307:C:G	50	100	1	0.4668
2:34140806:G:T	50	100	1	0.03195
2:34140903:A:C	50	100	1	0.02451
2:34141027:G:A	50	100	1	0.01344
2:34141048:G:A	50	100	1	0.02033
2:34141376:G:A	50	100	1	0.01126
2:34141663:T:G	50	100	1	0.4622
2:34141726:G:A	50	100	0.9	0.02869
2:34141833:C:T	50	100	0.99	0.1247
2:34141841:C:T	50	100	0.96	0.02651
2:34141853:A:G	50	100	1	0.4631
2:34141898:G:A	50	100	1	0.1394
2:34141947:T:G	50	100	1	0.4506
2:34141966:A:G	50	100	1	0.1396
2:34141975:G:A	50	100	1	0.04666
2:34141976:G:A	50	98	0.93	0.0158
2:34142319:G:A	50	100	1	0.1127
2:34142405:A:G	50	100	1	0.02142
2:34142448:A:G	50	100	1	0.4495
2:34142487:G:A	50	100	1	0.01434
2:34142488:C:T	50	100	0.91	0.02869
2:34142529:C:A	50	100	0.99	0.01017
2:34142655:G:A	50	100	0.99	0.1294
2:34142723:C:T	50	100	1	0.03195
2:34142779:G:A	50	100	1	0.01126
2:34142892:C:G	50	100	1	0.04212
2:34143012:C:A	50	100	1	0.01452
2:34143067:C:T	50	100	1	0.0463
2:34143431:C:T	50	98	1	0.04757
2:34143531:C:G	50	100	1	0.06935
2:34144589:A:G	50	98	1	0.4666
2:34144908:G:T	50	100	1	0.467
2:34145147:C:T	50	100	1	0.02923
2:34145191:T:C	50	100	0.94	0.01797
2:34145484:A:C	50	100	1	0.1411
2:34145659:T:C	50	100	1	0.06881
2:34145794:T:A	50	100	1	0.03994
2:34146298:T:G	50	100	1	0.1411
2:34146383:G:A	50	100	1	0.01543
2:34146435:A:G	50	100	0.99	0.1451
2:34146864:A:G	50	100	1	0.03667
2:34146940:A:T	50	100	1	0.06427
2:34147350:G:A	50	100	1	0.06445
2:34147553:A:T	50	100	1	0.01434
2:34147699:G:A	50	100	1	0.05138
2:34147754:C:T	50	98	1	0.1398
2:34147756:A:G	50	98	1	0.1398
2:34147979:C:A	50	100	1	0.05138
2:34148408:C:T	50	100	0.86	0.02288
2:34148576:C:G	50	100	1	0.04575
2:34148972:A:G	50	100	1	0.01362
2:34149310:A:T	50	100	1	0.06427
2:34149499:G:A	50	100	1	0.4728
2:34149555:C:T	50	100	1	0.02451
2:34149937:A:G	50	100	0.97	0.04139
2:34150011:C:T	50	100	1	0.1391
2:34150067:C:T	50	100	1	0.05719
2:34150087:G:A	50	100	1	0.03903
2:34150163:A:C	50	100	0.99	0.1305
2:34150388:C:T	50	100	1	0.01816
2:34150396:G:T	50	100	1	0.06409
2:34150430:A:G	50	100	1	0.01362
2:34150594:C:T	50	100	1	0.02687
2:34150703:G:A	50	100	0.94	0.01543
2:34150877:G:A	50	100	1	0.01017
2:34150906:C:T	50	100	0.81	0.0138
2:34150957:C:A	50	100	1	0.1247
2:34150995:C:T	50	100	1	0.4748
2:34151018:C:G	50	100	1	0.02633
2:34151061:T:G	50	100	1	0.06409
2:34151142:A:G	50	100	1	0.06409
2:34151154:G:T	50	100	1	0.04357
2:34151174:G:T	50	100	1	0.04357
2:34151215:C:T	50	100	1	0.1914
2:34151300:C:T	50	98	0.97	0.01162
2:34151569:G:A	50	100	1	0.4357
2:34152011:A:G	50	100	1	0.1394
2:34152069:C:T	50	100	0.97	0.01162
2:34152378:C:T	50	100	1	0.02596
2:34152379:G:T	50	100	1	0.01362
2:34152445:C:G	50	100	1	0.02142
2:34152699:G:A	50	100	1	0.1418
2:34152945:C:T	50	100	1	0.05955
2:34153419:T:C	50	100	0.96	0.02433
2:34153425:A:G	50	100	0.97	0.01598
2:34153762:C:G	50	100	0.99	0.1291
2:34153826:T:A	50	100	1	0.3125
2:34153892:T:C	50	100	0.97	0.01162
2:34154226:C:T	50	100	1	0.01216
2:34154256:G:A	50	100	1	0.1313
2:34154459:G:A	50	98	1	0.457
2:34154500:A:T	50	98	1	0.4564
2:34154504:T:C	50	100	1	0.04847
2:34154680:T:C	50	100	1	0.4566
2:34154778:C:A	50	98	0.96	0.1516
2:34154956:C:T	50	98	1	0.4566
2:34155040:T:C	50	100	1	0.1314
2:34155147:A:G	50	100	1	0.1334
2:34155269:C:T	50	100	1	0.0463
2:34155280:G:A	50	100	1	0.4548
2:34155407:A:G	50	100	1	0.04938
2:34155549:A:G	50	100	1	0.02142
2:34155552:C:G	50	100	0.9	0.01307
2:34155578:C:T	50	100	1	0.1452
2:34155871:A:T	50	100	0.91	0.03486
2:34155900:G:A	50	100	1	0.1445
2:34156264:A:T	50	100	1	0.1594
2:34156300:T:A	50	100	1	0.4621
2:34156598:G:C	50	100	1	0.06427
2:34156644:T:A	50	100	1	0.1325
2:34156904:A:G	50	100	1	0.4415
2:34156922:A:T	50	100	1	0.1329
2:34157338:C:T	50	100	0.99	0.04212
2:34157361:G:A	50	100	0.99	0.1329
2:34157420:C:T	50	100	1	0.1327
2:34157518:C:T	50	100	1	0.114
2:34157708:A:G	50	100	1	0.1783
2:34157781:C:T	50	100	1	0.06445
2:34158337:G:A	50	100	1	0.06445
2:34158405:T:A	50	98	0.96	0.2351
2:34158859:G:A	50	100	1	0.0276
2:34158908:G:A	50	100	0.98	0.04176
2:34158938:C:G	50	100	1	0.1398
2:34159281:A:G	50	98	1	0.14
2:34159315:C:T	50	94	0.94	0.3028
2:34159894:T:C	50	98	1	0.1255
2:34160334:G:A	50	100	1	0.06627
2:34160349:G:T	50	100	1	0.01289
2:34160566:G:A	50	100	1	0.01198
2:34161126:C:T	50	98	1	0.1236
2:34161327:G:A	50	98	0.99	0.3958
2:34161444:G:A	50	96	0.99	0.2342
2:34161760:T:C	50	100	0.98	0.03431
2:34162134:C:G	50	98	1	0.0187
2:34162156:G:A	50	100	0.98	0.04103
2:34162263:C:T	50	100	0.96	0.02324
2:34162286:T:C	50	100	0.97	0.3981
2:34162511:G:A	50	98	1	0.1242
2:34162574:C:T	50	100	1	0.01325
2:34162583:T:C	50	100	1	0.01779
2:34163073:G:C	50	100	1	0.1258
2:34163074:C:T	50	100	1	0.0118
2:34163095:A:T	50	100	1	0.1258
2:34163481:A:C	50	100	1	0.01162
2:34163597:C:A	50	100	1	0.01162
2:34163672:C:A	50	100	1	0.1267
2:34163712:A:G	50	100	1	0.1258
2:34163927:G:A	50	100	1	0.02124
2:34164178:C:G	50	100	1	0.0158
2:34164297:G:C	50	100	1	0.0187
2:34164474:T:C	50	100	1	0.01216
2:34164478:T:A	50	100	1	0.01216
2:34164578:C:T	50	100	1	0.126
2:34164979:C:A	50	98	1	0.3537
2:34164986:T:C	50	100	1	0.03395
2:34165018:T:C	50	100	0.99	0.1264
2:34165135:G:T	50	96	0.88	0.01307
2:34165543:G:A	50	98	0.98	0.2313
2:34166048:G:C	50	100	1	0.0256
2:34166202:C:T	50	100	1	0.01325
2:34166263:A:T	50	98	0.99	0.07171
2:34166282:A:G	50	100	1	0.02596
2:34166814:G:A	50	100	1	0.01216
2:34166943:C:T	50	100	1	0.0256
2:34167005:G:A	50	100	1	0.0158
2:34167494:G:A	50	100	1	0.1855
2:34167876:C:A	50	100	1	0.1247
2:34168328:A:G	50	100	1	0.02288
2:34168545:A:T	50	100	1	0.1449
2:34168658:G:A	50	100	1	0.06845
2:34169052:A:G	50	100	1	0.03341
2:34169110:A:G	50	98	1	0.04648
2:34169179:T:C	50	100	1	0.1262
2:34169181:T:G	50	100	0.98	0.01144
2:34169522:T:C	50	100	1	0.01307
2:34169638:C:T	50	100	1	0.02578
2:34169782:T:C	50	100	1	0.01598
2:34169940:A:G	50	100	0.99	0.02614
2:34169965:T:G	50	100	1	0.1609
2:34170109:T:G	50	100	1	0.1607
2:34170390:T:C	50	100	0.99	0.09096
2:34170755:A:G	50	100	0.99	0.02614
2:34170844:A:T	50	100	0.98	0.06191
2:34171059:A:G	50	100	1	0.3664
2:34171125:A:C	50	100	0.96	0.02179
2:34171203:C:T	50	100	1	0.3702
2:34171537:G:A	50	100	0.95	0.0374
2:34171869:T:G	50	100	1	0.01634
2:34172030:G:A	50	100	1	0.03359
2:34172109:T:G	50	98	0.83	0.01906
2:34172495:C:G	50	100	0.94	0.03722
2:34172752:C:T	50	100	1	0.01307
2:34172965:C:A	50	100	1	0.1249
2:34173461:G:T	50	100	1	0.1249
2:34173671:T:G	49	100	0.99	0.4682
2:34173905:C:T	50	100	1	0.1249
2:34174042:A:C	50	100	1	0.1249
2:34174128:C:T	50	100	0.93	0.02596
2:34174182:A:G	50	100	1	0.3618
2:34174253:A:G	50	100	1	0.01634
2:34174560:A:C	50	100	1	0.01325
2:34174593:C:G	50	100	1	0.02578
2:34175063:A:G	50	100	1	0.01489
2:34175171:C:T	50	100	0.99	0.02596
2:34175397:C:A	50	100	0.99	0.4675
2:34175536:A:G	50	100	0.96	0.01126
2:34175606:A:C	50	100	0.99	0.3943
2:34175695:T:C	50	100	1	0.03413
2:34175819:G:A	50	100	0.97	0.03558
2:34175938:G:A	50	100	0.95	0.06881
2:34176063:A:G	50	100	0.83	0.01471
2:34176115:C:T	50	100	0.99	0.02596
2:34176237:A:G	50	100	1	0.01471
2:34176377:A:G	50	100	0.99	0.01943
2:34176420:A:G	50	100	1	0.1249
2:34176444:T:A	50	100	0.98	0.2731
2:34176673:T:A	50	98	0.98	0.2721
2:34177015:T:C	50	100	1	0.01362
2:34177326:G:A	50	100	1	0.1405
2:34177367:C:T	50	100	1	0.1338
2:34177389:A:G	50	100	0.98	0.3671
2:34177784:A:G	50	100	1	0.01924
2:34178029:A:G	50	100	1	0.337
2:34178234:G:A	50	100	1	0.4417
2:34178277:G:A	50	100	0.99	0.1973
2:34178326:G:C	50	100	0.99	0.1757
2:34178697:G:C	50	100	1	0.3609
2:34178728:T:C	50	100	1	0.01888
2:34178789:T:C	50	100	1	0.346
2:34178818:T:G	50	100	1	0.04866
2:34179005:T:C	50	100	1	0.3769
2:34179088:C:G	50	100	1	0.1345
2:34179347:C:A	50	100	1	0.02596
2:34179504:T:G	50	98	1	0.05229
2:34179671:A:G	50	100	1	0.05556
2:34179871:G:C	50	100	1	0.02578
2:34180241:A:C	50	100	1	0.0443
2:34180317:T:C	50	100	1	0.04793
2:34180318:T:G	50	100	1	0.01924
2:34180334:G:A	50	100	1	0.1409
2:34180376:A:G	50	100	0.99	0.3233
2:34180436:T:C	50	100	0.99	0.3353
2:34180746:G:C	50	98	1	0.0541
2:34180751:C:T	50	98	0.99	0.3495
2:34180839:C:A	50	100	1	0.04775
2:34181099:C:T	50	100	1	0.04757
2:34181123:C:T	50	100	1	0.04757
2:34181201:C:G	50	100	1	0.04757
2:34181435:C:T	50	100	0.98	0.05029
2:34181464:A:C	50	100	1	0.04757
2:34181499:G:T	50	100	0.98	0.203
2:34181605:G:C	50	100	1	0.04757
2:34181937:A:G	50	100	1	0.06845
2:34181953:T:C	50	100	1	0.0285
2:34181973:T:G	50	100	1	0.06845
2:34182144:C:T	50	100	1	0.04285
2:34182646:T:A	50	100	1	0.195
2:34182801:T:C	50	98	1	0.3747
2:34182809:A:G	50	100	1	0.05719
2:34182899:G:C	50	98	1	0.3306
2:34183009:C:T	50	100	0.98	0.05029
2:34183085:T:C	50	100	1	0.1349
2:34183108:A:G	50	98	1	0.3609
2:34183109:C:A	50	100	1	0.1347
2:34183287:G:T	50	100	1	0.4292
2:34183782:C:G	50	98	1	0.1846
2:34184007:T:G	50	98	1	0.3791
2:34184158:A:G	50	100	0.99	0.06282
2:34184423:T:A	50	100	1	0.1351
2:34184433:C:T	50	100	1	0.0285
2:34184598:C:T	50	100	1	0.1351
2:34184602:T:C	50	98	1	0.4862
2:34184704:A:G	50	100	0.98	0.03341
2:34184713:G:A	50	100	0.97	0.01688
2:34184897:T:C	50	100	1	0.193
2:34185062:A:G	50	100	1	0.02106
2:34185079:T:C	50	100	1	0.05755
2:34185173:G:T	50	98	1	0.3497
2:34185567:G:A	50	100	1	0.01906
2:34185823:G:A	50	100	0.99	0.06191
2:34185859:A:G	50	100	1	0.05374
2:34185908:A:G	50	100	1	0.04975
2:34186044:A:T	50	100	0.99	0.03976
2:34186129:C:T	50	100	1	0.04811
2:34186197:A:C	50	100	0.98	0.04811
2:34186707:C:T	50	98	1	0.2135
2:34186750:C:T	50	100	0.98	0.01198
2:34186855:G:T	50	100	0.99	0.01707
2:34186891:A:G	50	100	1	0.01634
2:34186909:G:A	50	100	0.99	0.06155
2:34187007:A:C	50	100	1	0.01906
2:34187038:G:T	50	100	1	0.03667
2:34187200:T:C	50	100	0.99	0.1934
2:34187302:T:C	50	100	1	0.1349
2:34187310:C:T	50	100	0.99	0.06155
2:34187529:G:T	50	100	1	0.1344
2:34187800:T:G	50	100	1	0.01652
2:34187998:A:C	50	100	1	0.01271
2:34188183:C:T	50	100	1	0.05392
2:34188320:G:A	50	100	1	0.4236
2:34188577:C:G	50	100	1	0.4248
2:34189112:G:A	50	98	1	0.1952
2:34189471:C:G	50	100	0.99	0.1349
2:34189516:C:T	50	100	0.98	0.08497
2:34189676:A:G	50	98	0.98	0.2037
2:34189718:T:C	50	98	0.99	0.3666
2:34189777:G:C	50	100	0.96	0.03177
2:34190304:C:T	50	100	1	0.02669
2:34190309:G:C	50	98	1	0.1939
2:34190529:A:G	50	100	0.99	0.1541
2:34190635:C:G	50	100	0.98	0.0285
2:34191152:C:T	50	100	1	0.1481
2:34191205:C:A	50	100	1	0.4303
2:34191222:C:T	50	100	1	0.06663
2:34191229:C:A	50	100	1	0.08261
2:34191276:T:G	50	100	1	0.08261
2:34191728:C:T	50	100	0.99	0.06155
2:34192017:A:C	50	100	1	0.1175
2:34192040:T:C	50	100	1	0.04648
2:34192119:G:T	50	100	1	0.01616
2:34192259:G:A	50	100	0.99	0.05901
2:34192263:G:A	50	100	0.99	0.06155
2:34192272:A:G	50	100	1	0.49
2:34192443:G:C	50	100	1	0.05773
2:34192623:G:T	50	100	1	0.0187
2:34192796:A:T	50	100	1	0.04902
2:34192844:T:A	50	100	1	0.04829
2:34193013:C:T	50	100	1	0.2959
2:34193028:G:C	50	100	0.99	0.1358
2:34193293:G:A	50	100	0.99	0.0167
2:34193866:A:G	50	100	1	0.05029
2:34193900:C:T	50	100	0.98	0.1358
2:34194175:A:G	49	100	0.93	0.02124
2:34194300:C:T	50	100	1	0.1149
2:34194468:A:G	50	96	1	0.1901
2:34194597:C:T	50	100	1	0.08878
2:34194696:T:C	50	100	1	0.01943
2:34195296:T:G	50	100	0.94	0.03141
2:34195330:G:C	50	100	0.99	0.08987
2:34195354:T:C	50	100	1	0.01271
2:34195586:G:A	50	100	1	0.1256
2:34195635:T:C	50	100	1	0.4473
2:34195981:A:G	50	100	1	0.01216
2:34196161:A:G	50	100	1	0.09386
2:34196461:G:T	50	100	1	0.01253
2:34196517:T:C	49	100	1	0.36
2:34196523:G:C	50	100	1	0.04466
2:34196557:C:T	50	100	1	0.08969
2:34196936:T:C	50	100	1	0.3638
2:34196953:G:C	50	100	1	0.01888
2:34197109:G:A	50	100	1	0.09041
2:34197144:C:A	50	100	1	0.0285
2:34197145:T:C	50	98	0.96	0.2139
2:34198029:G:T	50	100	0.82	0.01852
2:34198313:C:T	50	100	0.99	0.01652
2:34198357:G:A	50	100	1	0.03849
2:34198423:A:C	50	100	1	0.3715
2:34198507:C:A	50	100	1	0.02741
2:34198592:A:G	50	100	1	0.04466
2:34198693:A:G	50	100	0.99	0.362
2:34198890:G:A	50	100	0.98	0.02887
2:34198999:G:A	50	98	1	0.3553
2:34199129:G:A	50	100	1	0.03014
2:34199156:G:C	50	98	1	0.02542
2:34199161:C:T	50	100	1	0.03014
2:34199371:C:G	50	100	1	0.1358
2:34199696:C:T	50	100	1	0.0187
2:34199727:G:A	50	98	1	0.2671
2:34199820:T:C	50	100	1	0.3787
2:34200108:A:G	50	100	1	0.0187
2:34200243:G:T	50	96	1	0.3805
2:34200490:G:A	50	100	0.99	0.3998
2:34200519:A:G	50	100	1	0.1879
2:34200581:T:G	50	100	1	0.0955
2:34200763:T:C	50	100	1	0.3883
2:34201020:C:T	50	100	1	0.08733
2:34201071:G:T	50	96	1	0.3878
2:34201079:T:C	50	100	1	0.388
2:34201121:C:T	50	100	1	0.1354
2:34201237:A:T	50	100	1	0.3882
2:34201371:A:G	50	98	1	0.1462
2:34201428:C:G	50	100	0.99	0.01688
2:34201560:A:G	50	100	1	0.04757
2:34201682:T:G	50	100	1	0.3909
2:34201791:A:G	50	100	0.82	0.01888
2:34201908:T:C	50	100	0.99	0.1289
2:34201924:G:A	50	100	0.99	0.2122
2:34201966:A:C	50	100	1	0.08787
2:34201993:T:G	50	100	1	0.02651
2:34202096:A:C	50	100	1	0.01071
2:34202564:A:C	50	100	1	0.01035
2:34202566:A:G	50	100	1	0.1336
2:34203034:A:G	50	100	1	0.01053
2:34203081:G:A	50	100	0.86	0.02651
2:34203283:C:T	50	100	1	0.02778
2:34203330:C:T	50	100	0.99	0.3863
2:34203332:A:G	50	100	1	0.1351
2:34203433:T:G	50	100	0.99	0.1318
2:34203545:T:G	50	100	1	0.05973
2:34203775:C:T	50	100	1	0.1554
2:34203777:A:C	50	100	1	0.1554
2:34204069:G:A	50	100	1	0.1554
2:34204157:A:G	50	100	0.99	0.1318
2:34204206:C:T	50	100	0.99	0.1158
2:34204402:C:T	50	100	1	0.04375
2:34205015:G:A	50	100	0.99	0.0167
2:34205157:C:A	50	100	1	0.1284
2:34205409:G:A	50	100	0.99	0.3844
2:34205463:A:G	50	98	0.98	0.122
2:34205638:G:C	50	100	0.99	0.3798
2:34205647:T:C	50	100	0.99	0.1196
2:34205924:T:G	50	100	1	0.02142
2:34205999:C:T	50	100	0.98	0.04884
2:34206052:A:C	50	100	1	0.1345
2:34206058:C:A	48	97.9	0.93	0.06754
2:34206178:C:T	50	100	1	0.01035
2:34206222:C:A	50	100	1	0.02633
2:34206282:C:T	50	100	1	0.1129
2:34206302:C:T	50	100	1	0.02614
2:34206351:A:G	50	100	1	0.1347
2:34206361:A:C	50	100	0.96	0.03522
2:34206412:A:G	50	100	1	0.01053
2:34206791:A:T	50	100	1	0.01725
2:34206928:T:G	50	100	0.99	0.3876
2:34207254:T:A	50	98	1	0.02614
2:34207369:C:T	50	100	1	0.1354
2:34207415:A:T	50	100	0.99	0.0167
2:34207434:C:T	50	100	1	0.01216
2:34207521:G:A	50	100	1	0.1389
2:34207545:A:G	50	100	1	0.1354
2:34208198:C:G	50	100	1	0.04793
2:34208230:C:T	50	100	0.99	0.116
2:34208395:C:G	50	100	0.99	0.06318
2:34208478:A:T	50	100	1	0.02959
2:34208513:G:A	50	100	1	0.3889
2:34208514:T:C	50	100	1	0.3902
2:34208798:G:C	50	100	0.99	0.1255
2:34208845:A:G	50	100	1	0.07335
2:34209023:A:G	50	100	0.99	0.1305
2:34209114:T:G	50	100	1	0.3633
2:34209389:G:A	50	100	1	0.06899
2:34209766:G:A	50	100	1	0.3836
2:34209829:C:T	50	100	1	0.02723
2:34209966:G:T	50	100	1	0.2709
2:34210168:C:G	50	100	1	0.2763
2:34210239:G:A	50	100	1	0.01688
2:34210543:G:A	50	100	1	0.1164
2:34210544:G:C	50	100	1	0.3916
2:34210583:T:C	50	100	0.98	0.03014
2:34210587:A:C	50	100	1	0.1225
2:34210588:C:A	50	100	1	0.1231
2:34210612:C:A	50	100	1	0.1291
2:34210652:C:T	50	100	1	0.01743
2:34210788:G:A	50	100	0.87	0.01434
2:34210895:C:T	50	100	0.98	0.01707
2:34211371:C:T	50	100	1	0.06954
2:34211392:T:G	50	100	0.98	0.03105
2:34211527:C:T	50	100	1	0.06899
2:34211667:C:T	50	100	0.98	0.02869
2:34211673:G:A	50	100	0.99	0.02469
2:34211831:T:C	50	100	1	0.04811
2:34211880:G:T	50	100	1	0.01216
2:34212012:C:A	50	100	1	0.01906
2:34212073:T:G	50	100	1	0.01924
2:34212182:G:C	50	100	0.99	0.04357
2:34212210:A:G	50	100	1	0.01035
2:34212499:T:C	50	100	0.95	0.01707
2:34212537:T:A	50	100	1	0.01235
2:34212819:C:T	50	100	0.97	0.02451
2:34212863:A:T	50	100	1	0.3558
2:34212864:A:T	50	100	1	0.3557
2:34212868:C:T	50	100	1	0.02288
2:34212900:A:G	50	100	0.92	0.03631
2:34213182:G:A	50	100	1	0.05683
2:34213224:G:C	50	100	1	0.04775
2:34213235:C:A	50	100	1	0.06881
2:34213315:C:A	50	100	0.97	0.03195
2:34213357:A:C	50	100	1	0.1382
2:34213658:T:A	50	100	1	0.02723
2:34213808:A:G	50	100	0.99	0.01852
2:34214048:G:T	50	100	1	0.06209
2:34214180:T:G	50	100	1	0.01216
2:34214181:T:G	50	100	1	0.3951
2:34214289:C:T	50	100	0.97	0.04139
2:34214305:T:C	50	100	0.97	0.03177
2:34214325:T:C	50	100	0.99	0.1347
2:34214353:A:G	50	100	0.94	0.01053
2:34214383:G:A	50	100	0.99	0.1049
2:34214401:C:A	50	100	0.97	0.03177
2:34215021:G:T	50	100	0.99	0.1051
2:34215028:G:C	50	100	1	0.02905
2:34215038:G:A	50	100	1	0.02614
2:34215834:A:G	50	100	1	0.0285
2:34215948:C:T	50	100	0.99	0.116
2:34216079:G:T	50	100	0.99	0.36
2:34216158:A:G	49	98	0.98	0.1353
2:34216244:C:A	50	100	0.99	0.116
2:34216351:C:T	50	100	0.99	0.0167
2:34216531:G:T	50	100	0.98	0.08642
2:34216636:G:A	50	100	0.99	0.1284
2:34216850:C:G	50	100	0.99	0.1155
2:34216985:C:G	50	100	0.98	0.2141
2:34217007:T:C	50	100	0.98	0.1857
2:34217068:G:A	50	100	0.99	0.108
2:34217157:A:G	50	100	0.98	0.02179
2:34217201:G:C	50	100	1	0.1186
2:34217364:C:G	50	100	1	0.06572
2:34217552:A:G	50	100	0.98	0.132
2:34217805:G:C	50	100	0.99	0.02614
2:34218053:G:A	50	100	1	0.0285
2:34218145:T:C	50	100	0.98	0.1834
2:34218261:C:A	50	100	0.99	0.1222
2:34218296:T:A	50	100	1	0.1382
2:34218338:G:C	50	100	0.99	0.2402
2:34218349:T:C	50	100	1	0.02614
2:34218565:C:G	50	100	1	0.06935
2:34218648:A:G	50	100	1	0.0187
2:34218931:T:C	50	100	0.99	0.1536
2:34219147:C:G	50	100	1	0.03105
2:34219180:A:T	50	100	1	0.3355
2:34219302:T:A	50	100	0.96	0.02977
2:34219384:G:T	50	100	1	0.0187
2:34219639:G:A	50	100	0.93	0.02996
2:34219703:A:T	50	100	1	0.35
2:34219749:C:G	50	100	0.87	0.01089
2:34219887:A:G	50	100	1	0.12
2:34219936:C:T	50	100	1	0.2184
2:34219938:G:A	50	100	0.99	0.1959
2:34220091:C:A	50	100	1	0.06935
2:34220240:G:T	50	100	1	0.01344
2:34220798:T:C	50	100	1	0.02905
2:34220886:A:G	50	100	1	0.2188
2:34221155:C:A	50	100	0.95	0.01688
2:34221163:A:T	50	100	1	0.1897
2:34221467:A:T	50	100	1	0.02905
2:34221516:C:T	50	100	1	0.01943
2:34221519:T:C	50	100	1	0.4601
2:34221669:T:G	49	100	1	0.03141
2:34221800:T:A	50	100	0.79	0.01634
2:34221882:A:G	50	100	0.99	0.1282
2:34221952:A:G	50	100	1	0.01997
2:34222239:G:C	50	100	1	0.142
2:34222264:A:G	50	100	1	0.02905
2:34222364:T:A	50	100	1	0.2743
2:34222420:C:G	50	100	1	0.161
2:34222550:A:G	50	100	1	0.3573
2:34222577:C:G	50	100	0.96	0.01543
2:34222579:C:T	50	100	0.96	0.01543
2:34222946:G:A	50	100	1	0.2613
2:34223001:A:C	50	100	1	0.1322
2:34223137:C:T	50	100	0.96	0.01561
2:34223214:C:T	50	100	1	0.06518
2:34223346:A:G	50	100	1	0.01235
2:34223423:C:T	50	100	1	0.1158
2:34223655:A:G	50	100	0.99	0.1589
2:34223666:T:C	50	100	1	0.063
2:34223769:G:A	50	100	1	0.2558
2:34223778:A:T	50	100	0.98	0.01053
2:34223799:G:C	50	100	1	0.1984
2:34223937:A:C	50	100	0.98	0.0187
2:34223958:A:G	50	100	1	0.063
2:34224210:A:G	50	100	1	0.1176
2:34224597:A:T	50	100	1	0.02869
2:34224686:C:T	50	94	0.99	0.3805
2:34224823:C:A	50	100	0.99	0.05374
2:34225091:C:T	50	100	0.98	0.1302
2:34225222:G:T	50	100	0.98	0.1298
2:34225354:G:A	50	100	0.98	0.1296
2:34225521:A:T	50	100	0.99	0.01017
2:34225694:C:A	50	100	1	0.02832
2:34225808:C:T	50	100	1	0.02832
2:34226108:A:T	50	100	0.99	0.3548
2:34226324:C:T	50	100	1	0.1745
2:34226478:C:T	50	100	0.94	0.0207
2:34227035:A:G	50	100	0.97	0.01017
2:34227294:A:G	50	100	1	0.02033
2:34227541:C:T	50	100	0.99	0.3818
2:34227565:A:G	50	100	1	0.3308
2:34227716:A:T	50	100	0.97	0.04775
2:34227785:G:T	50	100	0.96	0.01017
2:34227847:A:G	50	100	1	0.02723
2:34227898:A:G	50	100	0.99	0.142
2:34227987:C:A	50	100	0.99	0.1293
2:34228019:G:C	50	98	0.92	0.08551
2:34228292:G:A	50	100	1	0.1294
2:34228367:T:C	50	100	1	0.02469
2:34228586:A:G	50	100	1	0.0659
2:34228655:C:T	50	100	0.99	0.1777
2:34228877:A:T	50	100	1	0.0659
2:34228992:G:A	50	100	1	0.01997
2:34229223:A:G	50	100	0.96	0.01017
2:34229429:T:C	50	100	0.99	0.1382
2:34229439:C:A	50	98	0.99	0.3873
2:34229478:A:G	50	100	0.99	0.4386
2:34229497:T:G	50	100	1	0.1734
2:34229866:C:G	50	100	1	0.02977
2:34229936:G:C	50	100	0.99	0.4426
2:34229950:T:C	50	100	0.99	0.4472
2:34230036:T:C	50	100	1	0.4871
2:34230045:T:A	50	100	1	0.4871
2:34230157:A:T	50	100	1	0.02977
2:34230263:C:T	50	100	1	0.06118
2:34230298:C:G	50	100	1	0.05574
2:34230457:C:T	50	100	1	0.1745
2:34230482:G:A	50	100	1	0.1745
2:34230514:G:T	50	100	1	0.4517
2:34230668:G:A	50	100	1	0.4432
2:34230733:G:T	50	98	1	0.4432
2:34230746:C:T	49	100	1	0.4432
2:34230787:A:G	50	100	1	0.4158
2:34230929:T:C	50	100	1	0.4432
2:34230937:A:T	50	100	1	0.4432
2:34230968:A:G	50	100	1	0.02741
2:34231003:A:T	50	100	1	0.1683
2:34231009:T:G	50	100	1	0.4434
2:34231025:T:C	50	100	1	0.02741
2:34231133:A:G	50	100	1	0.4432
2:34231209:T:A	50	100	0.99	0.4432
2:34231224:C:T	50	100	1	0.443
2:34231242:C:T	50	100	1	0.4432
2:34231362:T:C	50	100	1	0.02723
2:34231408:G:A	50	100	1	0.4159
2:34231433:T:C	50	100	1	0.3615
2:34231511:A:G	50	100	1	0.1418
2:34231694:A:G	50	100	1	0.4468
2:34231736:T:C	50	100	1	0.02723
2:34231743:G:C	50	100	1	0.02723
2:34231992:C:G	50	100	1	0.1599
2:34232234:T:C	50	100	0.95	0.065
2:34232393:A:G	50	100	1	0.1416
2:34232404:T:C	50	100	1	0.4081
2:34232716:A:T	50	100	1	0.1416
2:34232915:C:T	50	100	0.96	0.03468
2:34232947:A:C	50	100	0.98	0.01089
2:34232956:T:C	50	100	1	0.1365
2:34233165:G:C	50	100	1	0.138
2:34233190:C:T	50	100	1	0.02832
2:34233315:C:T	50	100	1	0.01198
2:34233318:C:T	50	100	0.92	0.01235
2:34233583:A:G	50	100	1	0.02433
2:34233719:G:A	50	100	1	0.1282
2:34233997:A:G	50	100	1	0.02651
2:34234398:T:G	50	100	1	0.01053
2:34234642:G:A	50	100	1	0.4147
2:34234677:T:C	50	98	1	0.3905
2:34235272:G:A	50	100	1	0.03486
2:34235474:A:G	50	100	0.99	0.1396
2:34235605:A:T	50	100	1	0.1852
2:34235680:A:G	50	100	1	0.05483
2:34235925:G:A	50	100	1	0.02778
2:34235932:G:C	50	100	1	0.01198
2:34236043:T:C	50	100	1	0.02524
2:34236101:C:A	50	100	1	0.1708
2:34236140:G:A	50	100	1	0.1679
2:34236230:G:A	50	100	1	0.1681
2:34236339:C:T	50	100	1	0.3282
2:34236419:C:T	50	100	1	0.1679
2:34236571:A:T	50	100	1	0.1679
2:34236904:G:T	50	100	1	0.1679
2:34236983:C:T	50	100	1	0.1365
2:34236987:G:A	50	100	1	0.03014
2:34237082:C:T	50	100	1	0.01961
2:34237223:T:C	50	100	1	0.3573
2:34237238:C:T	50	100	1	0.01598
2:34237424:C:T	50	100	1	0.1282
2:34237425:G:A	50	100	1	0.3508
2:34237548:C:G	50	100	1	0.08642
2:34237563:G:A	50	100	1	0.3573
2:34237859:C:T	50	100	1	0.02542
2:34238082:C:A	50	100	1	0.08624
2:34238402:G:A	50	100	1	0.3591
2:34238497:G:A	50	100	1	0.1768
2:34238636:C:G	50	100	1	0.0187
2:34238859:G:T	50	100	1	0.0187
2:34238869:G:T	50	100	1	0.01888
2:34238998:A:G	50	100	1	0.0187
2:34239106:G:A	50	100	1	0.02723
2:34239120:G:A	50	100	1	0.02505
2:34239757:T:G	50	100	1	0.06354
2:34239944:A:G	50	100	1	0.01561
2:34240088:C:T	50	100	1	0.01035
2:34240127:C:T	50	100	0.9	0.01216
2:34240132:G:A	50	100	1	0.2934
2:34240264:C:A	50	100	1	0.03068
2:34240655:C:T	50	100	1	0.06409
2:34240811:A:T	50	100	1	0.02015
2:34240835:C:T	50	100	1	0.01834
2:34240863:A:G	50	100	1	0.03068
2:34241353:C:T	50	100	1	0.01961
2:34241419:A:G	50	100	1	0.1716
2:34241440:G:A	50	100	1	0.171
2:34241456:C:T	50	98	1	0.2678
2:34241517:A:G	50	100	1	0.1716
2:34241607:A:G	50	100	1	0.1719
2:34241752:A:T	50	100	1	0.1719
2:34241769:G:C	50	100	1	0.266
2:34242577:A:C	50	100	1	0.02524
2:34242748:A:G	50	100	1	0.02015
2:34242872:G:C	50	98	1	0.1796
2:34242893:G:A	50	100	1	0.0305
2:34242895:C:T	50	100	1	0.1356
2:34243311:G:T	50	100	1	0.02505
2:34243371:G:A	50	100	0.99	0.1378
2:34243472:C:T	50	100	1	0.0512
2:34243575:A:T	50	100	1	0.1394
2:34243894:A:G	50	100	0.94	0.02288
2:34244088:G:A	49	100	0.99	0.138
2:34244212:C:A	50	100	1	0.05084
2:34244256:C:T	50	100	1	0.05102
2:34244696:G:T	50	100	1	0.05192
2:34244937:C:T	50	100	1	0.136
2:34244944:T:G	50	100	1	0.02669
2:34245101:T:A	50	100	1	0.1797
2:34245276:C:G	50	100	1	0.05174
2:34245311:G:A	50	100	1	0.05174
2:34245535:C:T	50	100	1	0.3615
2:34245795:A:G	50	100	1	0.01144
2:34245913:C:G	50	100	1	0.1204
2:34246028:T:C	50	100	0.94	0.02306
2:34246066:G:A	50	100	1	0.1347
2:34246314:G:A	50	100	1	0.3155
2:34246386:G:T	50	100	1	0.3155
2:34246529:T:G	50	100	1	0.02288
2:34246559:A:G	50	100	1	0.02505
2:34246587:C:T	50	100	1	0.3546
2:34246643:T:C	50	100	1	0.05174
2:34246673:T:C	50	100	1	0.1803
2:34246924:T:C	50	100	1	0.1803
2:34247007:C:T	50	100	1	0.05174
2:34247161:T:G	50	100	1	0.05156
2:34247219:C:T	50	100	1	0.05156
2:34247220:A:T	50	100	0.99	0.2629
2:34247301:C:T	50	100	1	0.05156
2:34247358:C:T	50	100	1	0.05156
2:34247376:T:C	50	100	1	0.05156
2:34247422:C:T	50	100	1	0.07879
2:34247571:T:C	50	100	1	0.1863
2:34247603:A:T	50	100	1	0.05156
2:34247700:C:T	50	100	1	0.05156
2:34247760:T:A	50	100	1	0.05156
2:34247847:A:C	50	100	1	0.1284
2:34248017:G:A	50	100	1	0.05156
2:34248216:G:T	50	100	1	0.01961
2:34248256:G:A	50	100	1	0.1345
2:34248317:A:G	50	100	1	0.3626
2:34248340:G:A	50	100	1	0.05156
2:34248455:G:A	50	100	1	0.05156
2:34248620:A:C	49	100	1	0.05138
2:34248624:C:T	49	100	1	0.05501
2:34248633:T:C	49	100	1	0.1349
2:34248712:G:A	50	100	0.99	0.1797
2:34248791:C:T	50	100	1	0.05192
2:34248856:C:A	50	100	1	0.1316
2:34248955:T:A	50	100	1	0.05138
2:34248959:A:G	50	100	1	0.05138
2:34248996:T:C	50	100	1	0.05138
2:34249012:G:A	50	100	1	0.02669
2:34249106:T:C	50	100	1	0.05138
2:34249133:G:T	50	100	1	0.02433
2:34249212:T:A	50	100	1	0.1284
2:34249406:C:A	50	100	1	0.3504
2:34249450:C:T	50	100	1	0.1358
2:34249550:T:A	50	100	1	0.05138
2:34249698:G:A	50	100	1	0.05138
2:34249781:G:A	50	100	1	0.06609
2:34250056:T:G	50	100	1	0.0236
2:34250079:T:C	50	100	1	0.06718
2:34250125:T:C	50	100	1	0.08733
2:34250215:A:G	50	100	1	0.06609
2:34250250:A:G	50	100	1	0.06609
2:34250253:T:C	50	100	1	0.06609
2:34250309:G:A	50	100	1	0.06609
2:34250484:C:T	50	100	1	0.01198
2:34250488:A:G	50	100	0.95	0.02306
2:34250577:T:C	50	100	1	0.06609
2:34250581:G:C	50	100	1	0.06609
2:34250693:T:C	50	100	1	0.06609
2:34250711:T:G	50	100	1	0.0374
2:34250753:T:G	50	100	1	0.1363
2:34250779:C:T	50	100	1	0.1204
2:34250849:C:T	50	100	1	0.06609
2:34250882:G:C	50	100	1	0.06609
2:34250926:G:A	50	100	0.99	0.06609
2:34250969:A:C	50	100	0.99	0.06609
2:34251035:G:A	50	100	1	0.02433
2:34251045:A:G	50	100	0.99	0.06609
2:34251085:C:T	50	100	0.99	0.06681
2:34251086:A:G	50	100	0.99	0.06627
2:34251137:T:C	49	87.8	0.84	0.1543
2:34251139:C:A	48	91.7	0.65	0.02288
2:34251141:C:A	48	85.4	0.68	0.08479
2:34251143:C:A	49	75.5	0.71	0.2004
2:34251149:C:A	50	86	0.85	0.191
2:34251151:A:C	50	98	0.97	0.10780000000000001
2:34251164:C:T	50	94	0.99	0.3696
2:34251428:T:G	50	100	0.99	0.09423
2:34251438:T:A	50	100	0.94	0.01325
2:34251479:A:G	50	100	1	0.02015
2:34251546:T:C	50	100	1	0.1351
2:34251719:G:C	50	98	0.98	0.06681
2:34251851:G:T	50	100	1	0.01979
2:34251897:T:A	50	100	1	0.06336
2:34251989:G:C	50	100	1	0.08769
2:34252060:C:G	50	100	1	0.06808
2:34252371:G:A	50	100	0.99	0.2416
2:34252482:A:T	50	100	1	0.2222
2:34252634:C:T	50	100	0.99	0.1442
2:34252679:T:C	50	100	0.99	0.01489
2:34252736:G:C	50	100	1	0.2244
2:34252933:G:A	50	100	1	0.1543
2:34252973:T:A	50	100	0.98	0.06736
2:34252981:T:C	50	100	0.98	0.01089
2:34252983:T:G	50	96	0.97	0.2843
2:34252986:T:G	50	96	1	0.1512
2:34253237:C:G	50	100	0.98	0.06736
2:34253544:G:A	50	100	1	0.1271
2:34253721:C:T	50	100	1	0.02033
2:34253728:G:A	50	100	0.99	0.08188
2:34253763:T:A	50	100	0.99	0.05664
2:34253925:A:G	47	97.9	1	0.02033
2:34253979:T:G	41	80.5	0.99	0.4566
2:34254259:C:T	50	100	0.98	0.06718
2:34254279:G:T	50	100	1	0.02433
2:34254373:T:G	50	100	0.98	0.08007
2:34254427:A:G	50	100	0.98	0.08007
2:34254428:A:G	50	100	0.98	0.08007
2:34254589:G:A	50	100	0.98	0.08007
2:34254906:T:C	50	100	1	0.08733
2:34254928:G:T	50	100	0.97	0.05138
2:34255008:G:T	50	100	0.99	0.2306
2:34255095:G:C	50	100	0.97	0.1189
2:34255317:G:A	50	100	0.98	0.08025
2:34255390:C:T	50	100	0.99	0.1069
2:34255491:A:G	50	98	0.92	0.1598
2:34256493:G:A	50	100	0.93	0.01216
2:34256752:C:T	50	100	1	0.1405
2:34256851:C:A	50	100	0.99	0.1058
2:34257146:T:G	50	100	0.93	0.01452
2:34257549:C:T	50	100	0.94	0.01543
2:34257651:A:G	50	100	1	0.08442
2:34257700:G:T	50	100	1	0.02197
2:34257863:C:T	50	100	1	0.01198
2:34258395:C:T	50	100	0.99	0.0276
2:34258754:C:G	50	100	1	0.03341
2:34258873:G:A	50	100	1	0.01017
2:34259111:C:G	50	100	1	0.01997
2:34259342:A:G	50	100	1	0.05174
2:34259451:A:G	50	100	1	0.05174
2:34259494:C:T	50	100	1	0.01017
2:34260491:T:A	50	100	0.99	0.4495
2:34260602:T:A	50	100	1	0.02959
2:34260635:C:T	50	100	0.97	0.02887
2:34260637:C:T	50	100	0.97	0.02887
2:34260965:C:A	50	100	0.98	0.05229
2:34261034:C:A	50	100	1	0.05229
2:34261195:G:T	50	100	1	0.01525
2:34261510:G:A	50	100	1	0.02669
2:34261764:C:T	50	100	1	0.01943
2:34261774:C:T	50	100	0.85	0.01198
2:34261775:G:A	50	100	0.98	0.01071
2:34261884:G:A	50	100	1	0.02324
2:34261904:G:A	50	100	1	0.1256
2:34261907:C:A	50	100	1	0.1512
2:34261989:C:G	50	100	0.99	0.1345
2:34262101:T:A	50	100	1	0.4486
2:34262127:A:G	50	100	0.99	0.01616
2:34262326:G:A	50	100	0.91	0.02578
2:34262488:C:A	50	100	1	0.02415
2:34262634:G:C	50	100	1	0.01924
2:34262747:G:C	50	100	1	0.1511
2:34262978:C:A	50	100	0.93	0.01924
2:34263167:C:T	50	100	1	0.0216
2:34263192:T:G	50	100	1	0.0216
2:34263256:C:T	50	100	1	0.02977
2:34263299:G:T	50	100	1	0.06845
2:34263649:G:A	50	100	0.98	0.4473
2:34263958:A:G	50	100	1	0.01979
2:34264135:A:G	50	98	0.96	0.03322
2:34264276:A:T	50	100	1	0.07771
2:34264319:A:G	50	100	1	0.02215
2:34264422:T:C	50	98	0.99	0.05229
2:34264647:G:T	50	100	1	0.01489
2:34264730:C:T	50	100	0.99	0.02941
2:34264989:G:A	50	100	0.98	0.1371
2:34265051:G:A	50	100	1	0.1291
2:34265386:A:C	50	100	0.97	0.1427
2:34265967:A:G	50	100	1	0.05265
2:34266364:C:A	50	100	1	0.1271
2:34266517:A:C	50	100	1	0.1845
2:34266576:T:C	50	100	1	0.07008
2:34266597:A:C	50	98	1	0.459
2:34267461:A:G	50	100	1	0.03431
2:34267672:C:G	50	98	0.98	0.1373
2:34268323:T:A	50	100	0.81	0.01089
2:34268593:C:T	50	100	0.99	0.4463
2:34268693:A:G	50	100	1	0.2872
2:34268844:T:G	50	100	1	0.2874
2:34269077:C:T	50	100	0.99	0.4466
2:34269425:A:C	50	100	0.97	0.03649
2:34269550:T:C	50	100	1	0.09786
2:34269794:A:G	50	100	0.98	0.05247
2:34269824:A:T	50	100	0.98	0.05265
2:34269876:T:C	50	100	0.97	0.04412
2:34270085:G:T	50	100	0.99	0.03195
2:34270652:G:A	50	100	0.97	0.1369
2:34270779:C:T	50	100	0.97	0.03268
2:34270794:T:G	50	100	1	0.07062
2:34270888:A:C	50	100	0.97	0.02451
2:34271096:T:C	50	100	0.97	0.04412
2:34271226:A:G	50	100	1	0.02705
2:34271354:C:T	50	98	0.99	0.09931
2:34271399:A:G	50	98	0.98	0.4454
2:34271496:C:T	50	100	0.96	0.0472
2:34272300:T:G	50	98	0.79	0.08079
2:34272355:C:A	50	100	0.83	0.03686
2:34272542:C:T	50	98	0.78	0.04539
2:34272656:T:A	50	100	0.88	0.0207
2:34272672:G:C	50	98	0.91	0.08424
2:34272791:C:T	50	100	0.9	0.01634
2:34273001:T:G	50	98	0.82	0.05447
2:34273029:A:G	50	100	0.72	0.02288
2:34273155:C:T	50	100	0.73	0.01888
2:34273373:C:T	50	100	0.96	0.01525
2:34273498:A:C	50	100	0.92	0.01634
2:34273859:C:T	50	100	0.94	0.03086
2:34274029:G:T	50	98	0.93	0.1761
2:34274093:G:C	50	100	0.94	0.09949
2:34274119:G:A	50	100	0.88	0.0138
2:34274218:T:G	50	98	0.96	0.4314
2:34274232:T:C	50	98	0.97	0.2936
2:34274502:A:G	50	100	0.96	0.01725
2:34274682:A:C	50	98	0.97	0.4492
2:34274841:A:C	50	98	0.9	0.01761
2:34274945:C:T	50	100	1	0.02578
2:34274951:A:G	50	100	0.6	0.02524
2:34275133:A:C	50	100	0.98	0.02887
2:34275160:A:C	50	100	0.98	0.02887
2:34275675:T:C	49	100	0.98	0.02923
2:34275711:C:T	50	100	1	0.0256
2:34276337:A:G	50	98	0.97	0.4956
2:34277085:T:A	50	98	0.99	0.1768
2:34277139:T:C	50	98	0.98	0.106
2:34277823:A:G	50	100	1	0.0305
2:34277946:C:G	50	100	1	0.0305
2:34278056:T:A	50	100	0.97	0.1374
2:34278196:A:C	50	98	0.97	0.3103
2:34278352:G:A	50	100	1	0.02542
2:34278454:A:T	50	100	0.97	0.1618
2:34278833:A:G	50	100	1	0.0305
2:34278850:T:C	50	98	0.97	0.2464
2:34279079:T:C	50	100	1	0.01543
2:34279081:T:C	50	100	1	0.01725
2:34279395:C:A	50	100	1	0.01471
2:34279722:C:T	50	100	1	0.01344
2:34280413:C:T	50	100	0.98	0.1672
2:34280580:A:G	50	100	1	0.03068
2:34280727:T:A	50	100	0.99	0.297
2:34280797:A:G	50	100	0.98	0.2206
2:34280909:G:A	50	100	1	0.0305
2:34280976:T:C	50	100	1	0.03486
2:34281015:G:A	50	100	0.98	0.2968
2:34281051:A:T	50	100	0.99	0.3041
2:34281200:C:T	50	100	1	0.01107
2:34281251:A:G	50	100	1	0.04285
2:34281560:G:C	50	100	0.99	0.03359
2:34281609:C:T	50	100	1	0.0305
2:34281850:T:A	49	100	0.99	0.03758
2:34282057:C:T	50	100	0.99	0.01943
2:34282134:T:C	50	100	1	0.0305
2:34282364:C:T	50	100	1	0.02342
2:34282434:G:T	50	100	1	0.01452
2:34282459:T:G	50	100	0.99	0.2406
2:34282467:C:T	50	100	1	0.01743
2:34282493:C:T	50	100	1	0.0305
2:34282593:A:G	50	100	1	0.03159
2:34282652:C:T	50	100	0.99	0.1799
2:34282824:C:T	50	100	1	0.04394
2:34282830:T:A	50	100	0.96	0.04031
2:34282856:T:C	50	100	0.99	0.2398
2:34283069:C:G	50	98	1	0.04285
2:34283136:C:A	50	100	0.99	0.07462
2:34283181:T:C	50	100	1	0.0305
2:34283344:A:G	50	100	1	0.01725
2:34283439:G:T	50	100	0.97	0.1859
2:34283554:G:A	50	98	0.99	0.2398
2:34283592:T:C	50	100	1	0.02578
2:34283624:G:A	50	98	1	0.07335
2:34283720:A:G	50	100	0.9	0.0167
2:34283811:G:A	50	100	0.99	0.1973
2:34283920:G:T	50	100	1	0.03032
2:34283937:G:A	50	100	0.99	0.2406
2:34284139:C:T	50	100	0.99	0.2406
2:34284263:C:T	50	100	0.99	0.2438
2:34284308:C:G	50	100	1	0.02415
2:34284334:A:T	50	100	0.99	0.1928
2:34284430:G:T	50	100	1	0.03504
2:34284486:T:C	50	100	1	0.03032
2:34284616:T:G	50	100	0.99	0.03268
2:34284634:T:C	50	100	1	0.03359
2:34284826:G:A	50	98	0.9	0.08987
2:34285037:A:T	50	100	0.99	0.262
2:34285067:T:G	50	100	1	0.02578
2:34285126:C:T	50	100	0.99	0.2529
2:34285162:T:C	50	100	1	0.02578
2:34285184:A:T	50	100	1	0.03032
2:34285194:G:A	50	96	0.97	0.1685
2:34285356:C:T	50	100	1	0.04103
2:34285423:A:G	50	100	0.92	0.01107
2:34286203:G:A	50	100	0.99	0.09368
2:34286600:C:T	50	100	1	0.03105
2:34286762:T:C	50	100	0.99	0.09985
2:34286815:A:G	50	100	1	0.03123
2:34287164:G:T	50	100	0.99	0.09695
2:34287409:G:T	50	100	1	0.0256
2:34287463:C:A	50	100	1	0.01126
2:34287637:A:G	50	100	0.98	0.2015
2:34287804:C:G	50	100	1	0.0256
2:34288061:A:G	50	100	1	0.01107
2:34288077:G:A	50	100	1	0.0256
2:34288253:T:G	50	100	0.96	0.01434
2:34288328:G:T	50	100	1	0.0256
2:34289127:G:T	50	98	1	0.1699
2:34289266:G:T	50	98	1	0.1661
2:34289312:G:C	50	100	0.99	0.1659
2:34289343:G:A	50	100	0.96	0.04412
2:34289574:T:C	50	100	0.99	0.177
2:34289641:C:T	50	100	0.94	0.01652
2:34289751:G:C	50	100	0.94	0.01344
2:34289894:T:C	50	100	0.99	0.09259
2:34290029:T:C	50	100	1	0.01543
2:34290058:G:T	50	98	0.99	0.22
2:34290073:C:A	50	98	0.99	0.171
2:34290101:T:A	50	100	0.99	0.2041
2:34290168:C:T	50	98	0.99	0.2199
2:34290417:A:C	50	100	1	0.03105
2:34290422:C:T	50	100	0.99	0.09405
2:34290712:C:A	50	100	1	0.01725
2:34290868:G:A	50	98	1	0.1654
2:34291088:T:A	50	100	0.98	0.02578
2:34291154:C:G	50	100	1	0.02996
2:34291383:T:C	50	100	0.99	0.1777
2:34291621:T:C	50	100	1	0.01725
2:34291843:G:A	50	100	0.99	0.1147
2:34291968:A:G	50	100	1	0.02977
2:34292110:A:G	50	100	0.94	0.01344
2:34292282:T:C	50	100	0.98	0.2084
2:34292285:T:G	50	100	0.99	0.2057
2:34292440:A:G	50	94	0.8	0.01834
2:34292442:A:G	50	96	0.94	0.2544
2:34292444:A:G	50	100	0.77	0.01888
2:34292461:C:T	50	96	0.99	0.2554
2:34292473:C:G	50	100	1	0.02977
2:34292516:A:G	50	100	0.99	0.2084
2:34292578:A:G	50	100	0.94	0.01344
2:34292621:C:G	50	100	0.98	0.2827
2:34292692:T:A	50	98	1	0.04375
2:34292806:C:T	50	100	0.99	0.2075
2:34292873:A:G	50	100	1	0.02977
2:34292889:A:T	50	98	1	0.04394
2:34293022:A:T	50	98	1	0.04067
2:34293626:A:G	50	100	1	0.02233
2:34293734:A:C	50	100	1	0.05265
2:34293767:T:C	50	100	1	0.02977
2:34293805:A:G	50	100	1	0.03922
2:34293945:C:G	50	100	1	0.01489
2:34294127:G:A	50	98	1	0.07298
2:34294277:A:G	50	100	0.99	0.1224
2:34294369:G:T	50	100	1	0.03304
2:34294381:C:T	50	98	0.99	0.272
2:34294558:A:G	50	100	1	0.02996
2:34294712:A:G	50	98	0.99	0.3095
2:34294739:T:G	50	100	1	0.02651
2:34294855:A:C	49	95.9	0.99	0.3074
2:34294916:C:T	50	100	0.97	0.04412
2:34295209:A:G	50	100	0.99	0.2037
2:34295406:G:A	50	98	1	0.06972
2:34295798:C:A	50	100	1	0.03286
2:34295940:G:C	50	100	1	0.01452
2:34296565:C:T	50	100	1	0.04394
2:34296902:C:T	50	100	1	0.03286
2:34296984:G:A	50	100	1	0.2001
2:34297387:T:A	50	100	1	0.02959
2:34297467:A:G	50	100	0.99	0.06264
2:34297468:A:G	50	98	1	0.4818
2:34297622:T:C	50	100	1	0.2108
2:34297709:A:T	50	100	1	0.02723
2:34298166:T:C	50	98	0.99	0.447
2:34298202:T:G	50	100	1	0.211
2:34298407:C:T	50	100	1	0.02941
2:34298519:G:A	50	100	1	0.0699
2:34298541:G:C	50	100	1	0.0325
2:34300719:A:G	50	100	1	0.04394
2:34301019:C:T	50	100	1	0.03504
2:34301140:A:T	50	100	1	0.03413
2:34301193:T:G	50	100	1	0.03522
2:34301264:A:G	50	100	1	0.01725
2:34301515:C:T	50	100	1	0.03504
2:34301525:C:T	50	100	1	0.03504
2:34301656:A:T	50	100	1	0.03522
2:34302083:C:T	50	100	1	0.03504
2:34302097:G:A	50	100	1	0.03504
2:34302109:C:G	50	100	0.99	0.03504
2:34302428:T:C	50	100	1	0.01725
2:34302657:T:C	50	100	0.94	0.0236
2:34302942:A:C	50	100	1	0.03177
2:34303547:A:G	50	100	1	0.01434
2:34303907:G:A	50	100	1	0.02669
2:34303950:T:C	50	100	1	0.2101
2:34304177:G:C	50	100	1	0.08079
2:34304281:A:T	50	100	1	0.02669
2:34304392:C:G	50	100	1	0.03177
2:34304405:G:T	50	100	1	0.1977
2:34304506:A:G	50	100	1	0.03722
2:34304566:A:G	50	100	0.96	0.01452
2:34304596:A:G	50	100	1	0.03722
2:34305089:T:C	50	100	1	0.03395
2:34305119:A:T	50	100	0.89	0.01253
2:34305153:T:G	50	100	0.98	0.4877
2:34305164:T:C	50	100	1	0.2106
2:34305356:A:T	50	100	1	0.01107
2:34305418:A:C	50	100	1	0.2102
2:34305494:C:T	50	100	1	0.03177
2:34305921:C:T	50	100	1	0.01525
2:34305927:T:A	50	100	1	0.2033
2:34305929:G:C	50	100	1	0.2033
2:34306050:A:G	50	100	1	0.4864
2:34306178:A:C	50	100	1	0.1156
2:34306708:G:C	50	100	1	0.3232
2:34307263:C:T	50	100	1	0.2649
2:34307423:G:T	50	100	1	0.01126
2:34307448:T:G	50	100	1	0.207
2:34307790:T:C	50	100	1	0.2878
2:34307883:G:A	50	100	1	0.439
2:34307978:G:A	50	100	1	0.03123
2:34308030:C:T	50	100	1	0.4388
2:34308064:C:A	50	100	1	0.4381
2:34308656:G:T	50	98	0.93	0.05628
2:34308718:C:T	50	100	1	0.03177
2:34308994:G:A	49	100	1	0.4089
2:34309245:T:C	49	98	1	0.4824
2:34309627:A:G	50	100	1	0.01053
2:34309734:T:G	50	100	0.99	0.07426
2:34309801:C:T	50	100	1	0.2062
2:34310345:A:T	50	98	0.98	0.07426
2:34310520:G:T	49	100	0.89	0.01598
2:34310521:A:T	50	100	0.89	0.01598
2:34310766:A:C	50	100	1	0.2081
2:34310957:C:T	50	100	1	0.272
2:34311038:A:G	50	100	1	0.2081
2:34311088:A:G	50	100	0.9	0.01162
2:34311464:G:C	50	100	0.99	0.0915
2:34311771:A:G	50	100	1	0.02905
2:34311787:T:C	50	100	0.96	0.03377
2:34311830:T:A	50	100	0.99	0.01543
2:34312112:T:A	50	100	0.97	0.0256
2:34312169:C:T	50	100	1	0.2691
2:34312572:G:T	50	98	1	0.2747
2:34312578:T:C	50	100	0.99	0.2102
2:34312736:A:G	50	100	1	0.05737
2:34312807:G:C	50	100	0.98	0.061
2:34312893:A:G	50	100	0.99	0.04339
2:34312992:T:C	50	100	1	0.02832
2:34313033:G:A	50	100	0.99	0.1719
2:34313104:A:C	50	100	0.99	0.2146
2:34313185:T:C	50	100	1	0.1848
2:34313198:G:C	50	100	0.99	0.07099
2:34313233:T:G	50	100	0.99	0.295
2:34313389:A:C	37	94.6	0.85	0.03377
2:34313415:G:C	40	90	0.98	0.2716
2:34313462:T:A	48	97.9	1	0.3226
2:34314195:G:A	50	100	1	0.03849
2:34314441:C:T	50	100	0.99	0.2565
2:34314653:T:C	50	100	0.98	0.01979
2:34314873:T:G	50	100	0.95	0.0167
2:34315474:G:A	50	98	0.71	0.02052
2:34315509:A:G	50	100	1	0.3633
2:34315576:T:C	50	100	1	0.4328
2:34315723:A:G	50	100	1	0.07008
2:34315838:C:T	50	100	1	0.3215
2:34315840:T:C	50	100	1	0.2507
2:34316119:T:C	50	100	1	0.4047
2:34316161:G:A	50	100	1	0.03831
2:34316350:C:G	50	98	1	0.4326
2:34316429:T:C	50	100	1	0.02723
2:34316499:A:G	50	100	1	0.02832
2:34316591:A:C	50	100	1	0.2447
2:34316805:G:A	50	100	1	0.02723
2:34316875:C:G	50	100	1	0.03831
2:34317188:A:T	50	100	1	0.05465
2:34317252:T:C	49	100	1	0.3204
2:34317310:C:T	50	100	1	0.07008
2:34317615:T:A	50	100	1	0.3203
2:34317663:G:T	50	100	1	0.3184
2:34317766:G:A	50	100	1	0.3322
2:34317794:T:C	50	100	0.99	0.2146
2:34317814:A:G	50	100	1	0.02723
2:34317829:C:T	50	100	1	0.02306
2:34318083:C:A	50	100	1	0.4234
2:34318312:C:G	50	100	1	0.3239
2:34318319:A:G	50	100	1	0.04303
2:34318515:A:G	50	100	1	0.2513
2:34318746:G:A	50	100	1	0.3194
2:34318795:C:T	50	100	1	0.3184
2:34318883:C:T	50	100	1	0.06336
2:34319046:G:T	50	100	1	0.315
2:34319087:C:T	50	100	1	0.04303
2:34319096:C:T	50	100	1	0.3183
2:34319209:T:G	50	100	0.99	0.2455
2:34319831:G:A	50	100	1	0.3186
2:34320437:T:A	50	100	1	0.321
2:34320590:C:T	50	100	1	0.06336
2:34320768:C:A	50	100	1	0.0285
2:34320864:G:A	50	100	1	0.05483
2:34321448:T:A	50	100	1	0.4237
2:34321604:G:C	50	100	1	0.3597
2:34321726:G:A	50	100	1	0.4237
2:34321735:A:G	50	100	0.85	0.01253
2:34321743:T:A	50	100	1	0.02723
2:34321755:G:A	50	100	1	0.4203
2:34322086:C:G	50	100	1	0.3306
2:34322340:C:G	50	100	1	0.06354
2:34322428:T:C	50	100	1	0.07044
2:34322469:C:T	50	100	1	0.06427
2:34322623:T:C	50	100	0.98	0.01598
2:34322684:C:G	50	98	1	0.3132
2:34322838:A:G	50	100	1	0.3604
2:34322930:G:A	50	100	1	0.07044
2:34323014:C:G	50	100	1	0.01107
2:34323162:A:T	50	100	1	0.1966
2:34323242:C:A	50	98	0.93	0.01107
2:34323545:T:C	50	100	1	0.02723
2:34324138:C:T	50	100	1	0.3923
2:34324259:T:C	50	100	1	0.02832
2:34325618:C:T	50	100	1	0.3172
2:34325759:C:A	50	100	1	0.3615
2:34325868:A:G	50	100	1	0.05556
2:34325904:C:T	50	100	1	0.06409
2:34325968:G:A	50	100	1	0.2872
2:34326182:A:G	50	100	1	0.3206
2:34326499:G:A	50	100	1	0.2507
2:34326541:C:G	50	100	1	0.06409
2:34327079:G:A	50	100	1	0.425
2:34327541:C:A	50	100	1	0.06409
2:34327588:C:T	50	100	1	0.02723
2:34327698:C:A	50	100	1	0.3286
2:34327923:G:A	50	100	1	0.2504
2:34327924:C:G	50	100	0.98	0.04503
2:34327947:G:C	50	98	0.69	0.02088
2:34328054:A:C	50	100	1	0.02705
2:34328355:C:T	50	100	0.98	0.01761
2:34328361:C:T	50	100	1	0.3963
2:34328392:G:C	50	100	1	0.07244
2:34328427:C:G	50	100	1	0.01126
2:34328509:G:T	50	100	0.94	0.01216
2:34328554:T:C	50	100	1	0.06554
2:34328634:T:C	50	100	1	0.3598
2:34328810:T:C	50	100	1	0.3293
2:34328896:C:A	50	100	1	0.02705
2:34328975:A:G	50	100	1	0.36
2:34328998:C:T	50	100	0.92	0.0207
2:34329071:T:C	50	100	1	0.3602
2:34329121:G:A	50	100	1	0.06354
2:34329175:T:C	50	100	0.99	0.3609
2:34329564:A:G	50	100	0.94	0.03849
2:34329779:T:C	50	100	1	0.36
2:34329791:G:A	50	100	1	0.06354
2:34330120:A:G	50	100	1	0.3617
2:34330419:G:T	50	98	1	0.3337
2:34330539:G:T	50	100	1	0.3332
2:34330820:G:C	50	100	1	0.3598
2:34330848:T:G	50	100	1	0.01144
2:34331103:C:T	50	100	1	0.03794
2:34331117:C:T	50	100	1	0.03086
2:34331520:G:A	50	100	1	0.06354
2:34331532:A:G	50	100	1	0.06373
2:34331708:T:C	50	100	0.99	0.3304
2:34331878:C:T	50	100	1	0.07135
2:34332263:G:C	50	100	1	0.3103
2:34332353:G:T	50	100	1	0.3108
2:34332453:C:G	50	100	0.96	0.02397
2:34332696:C:T	50	100	1	0.3341
2:34332705:A:T	50	100	1	0.3341
2:34332710:T:C	50	100	1	0.3341
2:34332726:C:T	50	100	1	0.3339
2:34332751:C:T	50	100	1	0.3992
2:34332974:C:T	50	98	0.88	0.04757
2:34333134:A:G	50	100	1	0.02251
2:34333441:A:G	50	100	1	0.06373
2:34333464:A:G	50	100	1	0.01162
2:34333884:C:G	50	100	1	0.3582
2:34334136:T:A	50	100	1	0.3308
2:34334155:A:C	50	100	1	0.02705
2:34334190:C:T	50	100	1	0.3342
2:34334241:C:T	50	100	1	0.3339
2:34334703:C:T	50	100	1	0.3095
2:34334839:G:C	50	100	1	0.03867
2:34335647:G:C	50	100	1	0.06373
2:34335981:C:T	50	100	1	0.02687
2:34336312:C:T	50	100	1	0.3302
2:34336326:G:C	50	100	1	0.3577
2:34336333:A:G	50	100	1	0.02687
2:34336802:G:A	50	100	1	0.3132
2:34337134:G:A	50	100	1	0.03831
2:34337137:A:G	50	100	1	0.311
2:34337266:G:A	50	100	1	0.3611
2:34337320:T:C	50	100	1	0.311
2:34337547:A:G	50	100	1	0.4268
2:34337605:A:G	50	100	1	0.3613
2:34337746:C:T	50	100	1	0.03068
2:34337772:A:G	50	100	1	0.3611
2:34337944:C:T	50	100	0.85	0.02705
2:34338217:C:T	50	100	0.85	0.01289
2:34338278:C:T	50	100	1	0.3081
2:34338399:T:C	50	98	1	0.3613
2:34338431:C:T	50	100	1	0.3335
2:34338455:C:T	50	100	1	0.02633
2:34338563:C:T	50	100	1	0.06354
2:34338633:A:C	50	100	1	0.06354
2:34338687:T:C	50	100	1	0.3339
2:34338736:A:G	50	100	1	0.02687
2:34338741:A:G	50	100	1	0.2702
2:34338780:C:T	50	100	1	0.1881
2:34339058:A:G	50	100	1	0.3613
2:34339357:A:C	50	100	1	0.2614
2:34339371:T:C	50	100	1	0.3112
2:34339375:T:C	50	100	1	0.3183
2:34339519:T:C	50	100	1	0.065
2:34339566:A:G	50	100	0.98	0.04267
2:34339664:C:A	50	100	1	0.3337
2:34339752:C:T	50	100	1	0.2885
2:34340062:G:A	50	100	1	0.3333
2:34340096:A:T	50	100	1	0.3063
2:34340209:C:T	50	100	1	0.06155
2:34340873:G:A	50	100	1	0.3849
2:34340999:A:G	50	100	1	0.3123
2:34341123:C:A	50	100	0.98	0.04267
2:34341409:A:G	50	100	1	0.07262
2:34341508:C:G	50	100	1	0.3088
2:34341580:C:T	50	100	1	0.291
2:34341713:A:C	50	100	1	0.3611
2:34341951:T:C	50	100	1	0.01235
2:34342129:T:C	50	100	1	0.3337
2:34342235:C:G	50	100	1	0.2629
2:34342500:C:A	49	100	0.99	0.06445
2:34342501:C:G	50	100	0.99	0.06445
2:34342600:C:G	50	100	0.99	0.4109
2:34342671:A:G	50	100	1	0.0581
2:34342711:C:T	50	98	0.68	0.0158
2:34342900:G:A	50	100	1	0.3678
2:34342976:G:A	50	100	1	0.3577
2:34343431:C:T	50	100	0.99	0.06463
2:34343437:G:A	50	100	1	0.07244
2:34343445:G:A	50	100	1	0.3607
2:34343497:G:C	50	100	1	0.2636
2:34343506:T:C	50	100	1	0.3609
2:34343709:C:T	50	100	0.99	0.2259
2:34343725:G:T	50	100	0.99	0.3606
2:34343785:G:A	50	100	1	0.3609
2:34343950:T:G	50	100	1	0.4174
2:34344039:A:C	50	100	0.99	0.226
2:34344058:C:T	50	100	1	0.3611
2:34344192:G:T	50	100	1	0.3081
2:34344523:G:T	50	100	0.99	0.01598
2:34344683:G:T	50	100	1	0.05792
2:34344929:T:C	50	100	1	0.3095
2:34345204:G:A	50	100	1	0.02687
2:34345820:C:G	50	100	1	0.06155
2:34345859:C:T	50	100	1	0.02687
2:34346105:C:G	50	100	1	0.3052
2:34346341:G:A	50	100	1	0.3079
2:34346789:G:T	50	100	0.93	0.03522
2:34347019:C:T	50	98	0.98	0.01253
2:34347244:A:C	50	100	1	0.3595
2:34347348:T:G	50	98	0.72	0.02015
2:34347459:T:C	50	100	1	0.3322
2:34347527:C:A	50	100	1	0.2643
2:34347740:T:C	50	100	1	0.3099
2:34347877:C:T	50	100	0.99	0.06481
2:34348088:G:A	50	100	1	0.06137
2:34348647:C:T	50	100	0.99	0.06645
2:34348687:A:T	50	100	1	0.3371
2:34348748:T:C	50	100	0.82	0.01997
2:34348967:A:G	50	100	1	0.02905
2:34348987:C:A	49	100	1	0.2705
2:34349148:C:T	49	100	0.99	0.05973
2:34349149:A:C	50	100	0.99	0.2331
2:34349252:A:G	50	100	1	0.2712
2:34349328:A:G	50	100	1	0.2569
2:34349332:G:T	50	100	0.99	0.02687
2:34349499:G:C	50	100	0.98	0.0394
2:34349820:G:A	50	100	0.99	0.0354
2:34350115:G:T	50	100	1	0.4001
2:34350180:A:G	50	100	1	0.4036
2:34350227:C:T	50	100	1	0.4631
2:34350516:C:G	50	100	1	0.06137
2:34350545:T:G	50	100	1	0.07044
2:34350694:C:A	49	100	1	0.405
2:34350707:T:C	50	100	0.98	0.02687
2:34350828:T:C	50	100	1	0.4633
2:34351004:T:C	50	100	1	0.274
2:34351324:G:A	50	100	0.98	0.0866
2:34351421:C:T	50	100	1	0.4635
2:34351576:G:A	50	100	1	0.4635
2:34351814:T:C	50	100	1	0.1957
2:34352247:T:A	50	100	0.74	0.02959
2:34352340:C:T	50	100	0.96	0.0394
2:34352423:A:G	50	100	0.98	0.4219
2:34352918:G:A	50	100	0.97	0.03849
2:34352964:A:G	50	98	0.91	0.01162
2:34353005:T:C	50	100	0.94	0.02741
2:34353068:G:A	50	100	0.96	0.03976
2:34353073:A:G	50	100	1	0.0719
2:34353114:T:G	50	100	1	0.01289
2:34353165:T:C	50	100	0.97	0.06155
2:34353639:A:G	50	100	0.99	0.4145
2:34354272:C:G	50	100	0.99	0.415
2:34354488:G:A	50	100	0.99	0.1362
2:34354532:A:G	50	98	0.87	0.02687
2:34354534:A:C	50	98	0.99	0.1369
2:34354614:C:T	50	100	1	0.02033
2:34354736:A:T	50	100	0.99	0.08896
2:34354744:A:G	50	100	1	0.1924
2:34355445:C:G	50	100	0.99	0.1216
2:34355501:T:A	50	100	0.99	0.08896
2:34355544:G:A	50	98	1	0.205
2:34355771:G:A	50	100	0.99	0.2044
2:34355786:A:G	50	100	1	0.2111
2:34355835:A:G	50	100	0.88	0.02705
2:34355904:A:G	50	100	0.98	0.04739
2:34356348:C:T	50	100	0.99	0.2044
2:34356488:A:G	50	100	1	0.03032
2:34356530:C:T	50	100	1	0.08932
2:34357124:C:T	50	100	0.99	0.2055
2:34357175:C:T	50	100	1	0.0846
2:34357401:C:G	50	100	1	0.1102
2:34358064:A:G	50	100	1	0.0216
2:34358068:A:T	50	100	0.99	0.07444
2:34358105:C:T	50	100	1	0.02106
2:34358182:A:C	50	100	1	0.07462
2:34358501:A:G	50	100	1	0.07462
2:34358715:A:G	50	100	1	0.08406
2:34358943:T:G	50	100	1	0.03813
2:34359204:C:T	50	100	1	0.2633
2:34359474:C:A	49	100	1	0.07462
2:34359561:G:A	50	100	1	0.02179
2:34360334:A:G	50	100	1	0.01852
2:34360556:T:C	50	100	0.99	0.2062
2:34360667:G:A	50	100	0.99	0.1837
2:34360929:C:T	50	100	1	0.02088
2:34361121:G:T	50	100	1	0.3204
2:34361127:C:T	50	100	1	0.3206
2:34361298:T:C	50	100	0.99	0.02687
2:34361686:G:T	50	100	1	0.3439
2:34361835:C:T	50	100	1	0.01852
2:34361909:C:G	50	100	1	0.02687
2:34361913:G:A	50	100	0.99	0.4181
2:34361924:G:A	50	98	0.99	0.1843
2:34361931:T:C	50	100	1	0.01997
2:34361944:T:G	50	98	1	0.3332
2:34361971:G:A	50	100	0.98	0.3203
2:34362142:C:T	50	100	0.99	0.3215
2:34362295:A:G	50	100	1	0.03341
2:34362403:A:G	50	100	0.99	0.3442
2:34362479:G:A	50	100	1	0.4067
2:34362548:C:G	50	100	1	0.3332
2:34362552:A:T	50	100	1	0.248
2:34362592:C:G	50	100	0.99	0.2066
2:34362659:G:A	50	100	1	0.319
2:34362827:G:A	50	100	1	0.264
2:34362828:T:A	50	100	1	0.01779
2:34362883:G:A	50	100	1	0.3186
2:34362910:A:G	50	100	1	0.3184
2:34363237:T:C	50	100	1	0.3188
2:34363481:A:G	50	100	1	0.3402
2:34363503:G:A	50	100	0.99	0.2055
2:34363628:G:T	50	100	1	0.2698
2:34363942:A:G	49	100	1	0.2591
2:34364072:C:A	50	100	1	0.3188
2:34364102:A:G	50	100	1	0.3188
2:34364119:G:C	50	100	1	0.2694
2:34364128:A:T	50	100	0.99	0.2709
2:34364147:A:C	50	100	1	0.02033
2:34364173:A:G	50	100	0.99	0.3188
2:34364369:C:G	50	100	1	0.07371
2:34364547:C:A	50	100	0.99	0.268
2:34364932:C:T	50	100	0.99	0.2687
2:34364985:A:T	50	100	1	0.07516
2:34365235:G:T	50	100	0.97	0.0374
2:34365357:T:C	50	100	0.94	0.03667
2:34365678:A:G	50	100	0.99	0.3186
2:34365817:C:T	50	100	1	0.0187
2:34365865:G:A	50	100	0.99	0.382
2:34365937:T:C	50	100	1	0.07516
2:34365953:G:A	50	100	1	0.07498
2:34366350:G:A	50	100	0.99	0.07462
2:34366430:C:T	50	100	0.98	0.0748
2:34366540:G:A	50	100	0.99	0.3361
2:34366606:C:T	50	100	0.99	0.2055
2:34366794:A:G	50	98	0.74	0.02469
2:34366811:T:C	50	100	1	0.02669
2:34366938:G:A	50	100	0.97	0.0138
2:34367279:G:A	50	100	0.99	0.3197
2:34368412:T:C	50	100	0.9	0.01362
2:34368469:C:T	50	100	1	0.01852
2:34368805:C:G	50	100	0.98	0.1093
2:34368823:G:T	50	100	0.99	0.136
2:34368940:G:T	50	100	1	0.02687
2:34369062:A:G	50	100	1	0.02669
2:34369135:T:C	50	100	0.98	0.2015
2:34369287:T:C	50	100	0.99	0.3666
2:34369300:C:T	50	100	0.98	0.2041
2:34369317:A:G	50	100	0.99	0.4835
2:34369371:G:C	50	100	0.99	0.4842
2:34369375:T:C	50	98	0.99	0.4844
2:34369405:G:C	50	100	0.99	0.2151
2:34369407:A:C	50	100	0.88	0.01107
2:34369664:T:C	50	100	0.98	0.2885
2:34369810:C:G	50	100	1	0.02669
2:34370466:A:G	50	100	0.98	0.3704
2:34370606:C:G	50	100	0.97	0.2658
2:34371158:C:G	49	77.6	0.81	0.4134
2:34371339:C:T	50	100	0.89	0.0216
2:34371366:A:G	50	94	0.94	0.3951
2:34371481:G:A	50	98	1	0.01543
2:34371523:G:A	50	100	0.94	0.05628
2:34371894:C:T	50	100	1	0.01089
2:34371909:A:G	50	100	0.89	0.02269
2:34372015:C:A	50	100	0.97	0.03268
2:34372367:G:A	50	100	1	0.01398
2:34372676:G:C	50	100	1	0.01071
2:34373294:C:A	48	100	0.98	0.3066
2:34373567:C:G	50	100	0.98	0.05447
2:34374462:G:A	50	100	0.97	0.1881
2:34374466:G:A	50	100	0.99	0.01162
2:34374574:G:A	50	96	0.91	0.05447
2:34374899:A:T	50	100	0.98	0.2108
2:34374935:C:G	50	100	0.98	0.3163
2:34375906:G:A	50	100	1	0.01071
2:34375915:A:G	50	100	1	0.337
2:34375978:T:G	50	100	1	0.01525
2:34376264:T:C	50	100	1	0.03522
2:34376587:A:T	50	100	1	0.3491
2:34376823:G:A	50	100	1	0.3667
2:34376860:A:G	50	100	0.99	0.1391
2:34376924:T:A	50	98	1	0.03014
2:34377355:T:G	50	98	1	0.3391
2:34377403:A:G	50	100	1	0.03776
2:34377736:C:T	50	100	0.99	0.1391
2:34377813:G:A	50	100	1	0.307
2:34377868:A:T	50	100	1	0.01035
2:34377870:A:T	50	98	0.98	0.4873
2:34377872:T:A	50	98	1	0.02233
2:34377960:G:A	50	98	1	0.333
2:34378183:G:A	50	98	1	0.3508
2:34378500:C:G	50	100	1	0.3662
2:34378617:C:T	50	100	1	0.01017
2:34378681:C:T	50	96	0.9	0.05483
2:34378838:C:A	50	100	1	0.03522
2:34379027:C:T	50	100	0.8	0.05247
2:34379144:G:A	50	100	0.99	0.1387
2:34379593:T:C	50	100	1	0.03159
2:34379644:C:G	50	100	0.98	0.1837
2:34379695:C:T	50	98	0.88	0.03177
2:34380057:C:G	50	100	1	0.4089
2:34380110:A:T	50	98	1	0.3642
2:34380115:C:T	50	100	1	0.2273
2:34380212:G:A	50	100	1	0.2273
2:34380623:C:T	50	96	0.73	0.02451
2:34380624:C:T	50	96	0.7	0.02487
2:34380660:G:A	50	100	1	0.3333
2:34381080:C:T	50	100	1	0.02269
2:34381130:G:T	50	100	1	0.01017
2:34381327:A:G	50	96	0.93	0.05483
2:34381416:G:C	50	100	1	0.35
2:34381562:T:A	50	100	1	0.3789
2:34381833:C:T	50	100	1	0.4198
2:34382216:C:G	50	100	0.99	0.2322
2:34382259:G:T	50	98	1	0.3789
2:34382973:C:T	50	100	1	0.3232
2:34383829:G:A	50	100	0.98	0.1828
2:34384272:C:G	50	100	1	0.3566
2:34384304:G:C	50	100	1	0.4219
2:34385173:G:A	50	100	0.91	0.01979
2:34385197:G:A	50	98	1	0.3248
2:34385286:G:T	50	100	1	0.02451
2:34385769:C:T	50	100	1	0.3773
2:34386044:C:T	50	100	0.99	0.02197
2:34386681:C:T	50	100	1	0.3555
2:34386724:T:C	50	100	1	0.3299
2:34386831:G:A	50	100	1	0.1389
2:34386835:G:A	50	100	1	0.4236
2:34386862:C:T	50	100	1	0.4236
2:34386895:A:G	50	100	1	0.3246
2:34386900:A:G	50	100	1	0.06754
2:34387307:T:G	50	100	1	0.3103
2:34387554:G:A	50	98	0.93	0.01017
2:34387601:T:C	50	100	1	0.3105
2:34387981:C:T	50	100	0.99	0.1394
2:34388036:A:C	50	100	1	0.03141
2:34388140:C:A	50	100	1	0.1394
2:34388611:G:A	50	100	1	0.02088
2:34388828:T:A	50	100	1	0.1391
2:34388968:A:C	50	100	1	0.03141
2:34389069:G:C	50	100	1	0.3662
2:34389096:C:T	50	100	1	0.1391
2:34389187:C:A	50	100	1	0.05374
2:34389193:G:T	50	100	1	0.4548
2:34389228:C:G	50	100	1	0.0512
2:34389679:C:T	50	100	1	0.01525
2:34389820:G:A	50	100	0.98	0.02524
2:34390863:G:A	50	100	1	0.1944
2:34391239:G:A	50	100	0.95	0.08479
2:34391722:G:C	50	100	1	0.2333
2:34391971:A:G	50	100	1	0.01543
2:34392219:A:C	50	100	1	0.3188
2:34392336:A:C	50	100	1	0.404
2:34392701:T:C	50	100	1	0.01053
2:34393848:A:G	50	100	0.89	0.01507
2:34394027:C:T	50	100	0.96	0.1209
2:34394191:C:T	50	100	1	0.3083
2:34394474:C:T	50	100	0.99	0.1354
2:34394564:T:C	50	100	0.96	0.01235
2:34394621:T:G	50	100	1	0.01035
2:34395033:T:C	50	100	0.99	0.1952
2:34395066:A:C	50	100	1	0.03994
2:34395628:C:T	50	100	1	0.01035
2:34396094:T:C	50	100	0.99	0.2017
2:34396190:G:A	50	100	1	0.01053
2:34396628:A:G	50	100	0.99	0.2487
2:34396710:C:G	50	100	0.99	0.3787
2:34396759:G:A	50	100	1	0.0285
2:34397266:G:A	50	100	0.98	0.02487
2:34397840:A:G	50	100	1	0.0285
2:34398210:G:A	50	100	1	0.3865
2:34398531:G:A	50	100	1	0.2008
2:34398729:T:G	50	100	1	0.3858
2:34398759:A:G	50	100	0.99	0.04176
2:34398939:A:G	49	100	0.99	0.02959
2:34399068:C:G	50	100	1	0.3557
2:34400113:A:G	50	100	0.85	0.0512
2:34400124:T:C	50	100	0.94	0.08152
2:34400635:A:C	50	100	1	0.3733
2:34401160:T:C	50	100	1	0.1992
2:34401618:C:A	50	100	1	0.03341
2:34401668:C:T	50	100	1	0.1983
2:34401685:C:G	50	100	1	0.04012
2:34402184:T:G	50	100	1	0.05882
2:34402624:A:G	50	100	0.99	0.3811
2:34402679:A:G	50	100	1	0.0118
2:34402702:C:G	50	100	1	0.0118
2:34402934:A:G	50	100	1	0.02832
2:34402973:A:G	50	100	1	0.02832
2:34403299:A:G	50	100	1	0.0207
2:34403377:A:C	50	100	1	0.02977
2:34403782:C:T	50	100	0.99	0.2231
2:34404196:T:C	50	100	1	0.1396
2:34404497:T:A	50	100	1	0.01924
2:34404769:C:T	50	100	1	0.05283
2:34404953:A:G	50	98	1	0.1182
2:34405358:T:C	50	100	1	0.02959
2:34405571:G:A	50	100	1	0.01924
2:34405645:C:T	50	100	1	0.3074
2:34405797:G:C	50	100	1	0.02869
2:34405965:C:G	50	100	1	0.3453
2:34406098:T:G	50	100	1	0.01924
2:34406272:T:G	50	100	1	0.01797
2:34406551:G:A	50	100	1	0.05283
2:34406607:A:C	50	100	1	0.4697
2:34407184:T:A	50	100	1	0.3126
2:34407260:G:C	50	100	1	0.02959
2:34407407:G:A	50	100	0.98	0.02269
2:34408306:G:T	50	100	1	0.3925
2:34408756:A:G	50	100	1	0.05737
2:34408853:A:C	50	100	1	0.1396
2:34408858:T:C	50	100	1	0.1494
2:34408967:A:G	50	100	1	0.1432
2:34409071:G:A	50	100	1	0.05283
2:34409193:A:G	50	100	1	0.0374
2:34409233:G:A	50	100	1	0.05646
2:34409235:A:C	50	100	1	0.05283
2:34409605:A:T	50	100	0.99	0.03885
2:34409667:G:A	50	100	1	0.3112
2:34409986:A:G	50	100	0.96	0.1151
2:34410409:T:C	50	100	1	0.118
2:34410410:C:A	50	100	1	0.118
2:34410411:T:G	50	100	0.98	0.1983
2:34410479:T:C	50	100	1	0.118
2:34410586:G:C	50	100	1	0.118
2:34410713:T:C	50	100	1	0.1906
2:34410850:A:G	50	100	1	0.01943
2:34410923:G:A	50	100	1	0.0118
2:34411316:T:G	50	100	1	0.1492
2:34411342:G:T	50	100	1	0.1472
2:34411675:T:A	50	100	1	0.02923
2:34411916:A:C	50	100	1	0.1149
2:34412086:T:G	50	100	1	0.0374
2:34412139:A:T	50	100	1	0.01961
2:34412351:C:A	47	100	1	0.1396
2:34412446:G:A	47	100	1	0.02923
2:34413190:C:G	50	100	0.98	0.02288
2:34413370:A:C	50	100	0.88	0.0118
2:34413854:A:T	50	100	1	0.1431
2:34413983:G:A	50	100	1	0.345
2:34414040:T:G	50	100	1	0.1398
2:34414182:G:A	50	100	0.99	0.02996
2:34414188:C:A	50	100	0.99	0.02996
2:34414328:T:G	50	100	1	0.1117
2:34415851:C:A	50	100	0.84	0.0345
2:34416243:G:T	50	100	1	0.4724
2:34416542:T:A	50	100	1	0.14
2:34416877:C:T	50	100	0.91	0.01961
2:34416950:A:T	50	100	1	0.01035
2:34417070:G:A	50	100	1	0.05719
2:34417108:A:G	50	100	1	0.2729
2:34417589:C:T	50	100	1	0.3549
2:34417619:C:G	50	100	1	0.3455
2:34417789:T:C	50	100	1	0.05301
2:34417848:T:C	50	100	1	0.3804
2:34418092:A:G	50	100	1	0.06137
2:34418196:G:A	50	100	1	0.3778
2:34418404:G:A	50	100	1	0.4414
2:34418408:G:A	50	100	1	0.4419
2:34419042:T:C	50	100	1	0.2825
2:34419147:C:T	50	100	1	0.3321
2:34419148:G:A	50	100	0.91	0.01979
2:34419307:A:C	50	100	1	0.3048
2:34420351:C:T	50	100	0.98	0.02923
2:34420355:A:G	50	100	1	0.3833
2:34420452:A:G	50	100	1	0.1988
2:34420539:C:G	50	100	1	0.02959
2:34420576:T:C	50	100	1	0.2023
2:34420603:G:C	50	100	0.98	0.01997
2:34420611:T:C	50	100	1	0.1952
2:34420908:T:C	50	100	1	0.05447
2:34421194:A:C	50	100	1	0.3588
2:34421247:T:C	50	100	0.98	0.04394
2:34421450:C:A	50	100	1	0.03377
2:34421454:C:A	50	100	0.94	0.08606
2:34421525:C:G	50	100	1	0.3052
2:34421659:A:G	50	100	1	0.02959
2:34421755:G:T	50	100	1	0.02179
2:34422171:A:G	50	100	1	0.02923
2:34422208:T:G	50	100	1	0.02923
2:34422244:A:T	50	100	0.98	0.01997
2:34422665:G:A	50	100	0.73	0.01707
2:34422866:G:A	50	100	1	0.2945
2:34422915:T:C	50	100	1	0.1402
2:34423061:A:G	50	100	1	0.06536
2:34423523:G:C	50	100	1	0.01779
2:34423592:T:C	50	100	1	0.1402
2:34424199:C:T	50	100	1	0.15310000000000001
2:34424282:T:C	50	100	0.94	0.01235
2:34424602:G:T	50	100	0.99	0.02959
2:34425046:G:T	50	100	0.99	0.4021
2:34425275:T:G	50	100	0.99	0.3433
2:34425498:G:A	50	98	0.98	0.4132
2:34425622:G:C	50	100	0.96	0.142
2:34425672:C:A	50	100	0.96	0.4473
2:34425808:G:T	50	96	0.96	0.4321
2:34425913:G:A	50	98	0.93	0.0492
2:34426074:A:G	50	100	0.97	0.04648
2:34426266:G:T	50	100	0.99	0.02106
2:34426350:G:C	50	100	0.97	0.01779
2:34426893:G:A	50	100	0.94	0.02033
2:34427292:G:A	50	100	1	0.0276
2:34427297:A:G	50	98	0.98	0.4572
2:34427331:C:G	50	100	0.98	0.3052
2:34427664:G:C	50	100	0.96	0.01816
2:34428155:C:G	50	100	0.98	0.3179
2:34428156:G:A	50	100	0.95	0.01344
2:34428256:C:G	50	100	0.98	0.1721
2:34428257:G:A	50	100	0.92	0.01543
2:34428262:C:G	50	100	0.97	0.02887
2:34428328:C:T	50	100	0.93	0.05683
2:34428570:T:C	50	100	0.97	0.06881
2:34429062:T:C	50	100	0.98	0.3317
2:34429369:T:C	50	100	0.97	0.01525
2:34429584:C:T	49	100	0.96	0.01779
2:34429617:C:T	49	100	1	0.01525
2:34429810:C:G	50	100	0.99	0.2685
2:34430224:C:T	50	100	0.96	0.01779
2:34430428:A:T	50	100	0.95	0.01344
2:34430497:C:G	50	100	0.96	0.01235
2:34430511:G:C	50	100	0.96	0.01235
2:34430512:C:T	50	100	1	0.01017
2:34430534:A:G	50	100	1	0.0561
2:34431026:A:C	50	100	1	0.02905
2:34431384:T:C	50	98	0.99	0.4526
2:34431534:G:A	50	100	0.9	0.01089
2:34431853:T:G	50	100	1	0.02487
2:34432092:T:C	50	100	0.98	0.1532
2:34432132:C:G	50	100	0.9	0.01271
2:34432165:T:C	50	100	0.99	0.1718
2:34432487:G:A	50	100	1	0.01053
2:34432509:G:A	50	98	0.99	0.4631
2:34432541:C:G	50	100	0.96	0.01852
2:34432653:C:T	50	100	0.9	0.01797
2:34432749:C:T	50	100	1	0.01017
2:34432817:C:T	50	100	0.95	0.01325
2:34432953:A:T	50	100	0.99	0.1084
2:34433096:C:A	50	100	0.98	0.3237
2:34433291:C:T	50	100	1	0.01525
2:34433614:T:A	50	100	0.75	0.02306
2:34433622:G:A	50	100	0.94	0.04012
2:34433836:C:T	50	98	0.83	0.01071
2:34433930:C:A	50	100	0.95	0.07353
2:34433968:A:G	50	100	1	0.05392
2:34434170:G:A	50	100	1	0.05392
2:34434370:A:G	50	100	0.96	0.01852
2:34434819:T:C	50	98	0.97	0.2471
2:34434983:G:A	50	100	0.96	0.01852
2:34435128:T:C	50	100	1	0.01525
2:34435196:G:A	50	100	1	0.01543
2:34435534:C:T	50	100	1	0.4503
2:34435789:C:T	50	100	0.96	0.01289
2:34436340:G:A	50	100	1	0.01126
2:34436481:A:G	50	98	0.97	0.2544
2:34436504:T:C	50	100	0.99	0.1158
2:34436522:G:C	50	100	1	0.4515
2:34436589:G:A	50	100	0.99	0.01598
2:34437416:C:T	50	100	0.96	0.01852
2:34437514:C:T	50	98	0.87	0.0158
2:34437840:G:A	50	100	1	0.06354
2:34438376:T:C	50	100	0.99	0.08315
2:34438409:A:G	50	100	0.97	0.02959
2:34438467:T:A	50	100	0.99	0.08351
2:34438480:A:G	50	98	0.88	0.01344
2:34438862:A:C	50	100	0.99	0.08315
2:34438890:T:A	50	100	0.99	0.08333
2:34439177:C:T	50	100	0.95	0.01325
2:34439178:G:A	50	100	1	0.4768
2:34439197:G:C	50	100	1	0.4831
2:34439330:T:C	50	100	0.95	0.01344
2:34439352:C:G	50	100	0.96	0.01852
2:34439358:T:C	50	100	0.95	0.01344
2:34439802:G:T	50	100	1	0.01053
2:34440050:C:G	50	100	0.99	0.08224
2:34440307:T:C	50	100	0.99	0.3568
2:34440345:A:G	50	100	0.97	0.1216
2:34440537:A:G	50	100	0.99	0.3991
2:34440598:C:G	50	100	0.83	0.01761
2:34440875:A:G	50	100	1	0.4595
2:34441281:G:C	50	100	0.98	0.01834
2:34441366:T:A	50	100	1	0.4637
2:34441578:T:A	50	100	0.99	0.3696
2:34441698:T:C	50	100	1	0.02288
2:34442204:C:T	50	100	1	0.01344
2:34442563:G:C	50	100	0.99	0.01344
2:34442654:G:A	50	100	0.99	0.4397
2:34442682:T:C	50	100	0.99	0.4405
2:34442692:G:C	50	100	0.99	0.01616
2:34443039:C:G	50	100	1	0.01344
2:34443255:G:A	50	100	0.99	0.2594
2:34443400:T:C	50	100	0.96	0.06681
2:34443544:G:A	50	100	0.99	0.2623
2:34443699:G:A	50	100	1	0.3992
2:34443771:A:G	50	100	1	0.4
2:34443884:A:G	49	100	1	0.01344
2:34443918:A:G	50	100	1	0.01344
2:34444364:G:A	50	100	1	0.02814
2:34444388:G:A	50	100	1	0.4194
2:34444682:A:C	50	100	1	0.01344
2:34444776:T:C	50	100	1	0.02487
2:34444945:G:A	50	96	0.95	0.0561
2:34445133:A:G	50	100	1	0.01344
2:34445509:A:G	50	100	1	0.0216
2:34445535:G:A	50	98	1	0.10780000000000001
2:34445701:T:G	50	100	1	0.01035
2:34445949:T:C	50	100	1	0.05283
2:34446161:G:C	50	100	1	0.0532
2:34446529:A:G	50	98	1	0.463
2:34446585:G:A	50	100	0.99	0.1077
2:34446823:A:G	50	100	0.99	0.4134
2:34446925:A:C	50	100	1	0.01126
2:34447268:T:C	50	100	1	0.2611
2:34447296:C:T	50	98	1	0.0256
2:34447583:A:T	50	100	1	0.01344
2:34447584:T:A	50	100	1	0.01344
2:34447854:G:T	50	100	1	0.26
2:34447910:C:G	50	100	1	0.02796
2:34448022:G:A	50	98	1	0.02542
2:34448380:A:C	50	100	0.98	0.3306
2:34448908:A:T	50	100	1	0.01325
2:34449280:T:C	50	100	1	0.2611
2:34449445:G:A	50	98	1	0.4394
2:34449499:A:T	50	98	0.99	0.3998
2:34449958:T:C	50	98	1	0.3996
2:34450021:C:T	50	100	1	0.2605
2:34450034:C:T	50	100	1	0.01035
2:34450159:A:G	50	98	1	0.4383
2:34450249:C:A	50	100	1	0.05283
2:34450294:T:C	50	100	1	0.01035
2:34450371:A:G	50	98	0.98	0.08297
2:34450466:T:A	50	100	0.89	0.01362
2:34450547:T:A	50	100	1	0.01126
2:34450614:G:T	50	100	1	0.2594
2:34451189:T:G	50	100	1	0.02487
2:34451286:T:C	50	98	1	0.3998
2:34451627:A:C	50	98	1	0.4
2:34451655:T:C	50	100	1	0.2614
2:34451832:C:T	50	100	1	0.01325
2:34452265:T:G	50	100	1	0.4597
2:34452536:C:T	50	100	0.95	0.0394
2:34452841:G:C	50	98	1	0.457
2:34452978:C:A	50	98	1	0.4464
2:34453199:A:G	50	100	1	0.01126
2:34453322:G:T	50	100	1	0.2616
2:34453512:G:C	50	100	1	0.01797
2:34453574:G:A	50	100	0.99	0.3733
2:34453713:A:C	50	100	1	0.01797
2:34453815:C:T	50	98	1	0.4243
2:34453987:G:A	50	100	0.97	0.1057
2:34454346:C:T	50	98	1	0.4621
2:34454446:C:T	50	98	1	0.01797
2:34454559:G:A	50	100	1	0.2616
2:34454803:A:T	49	95.9	1	0.4136
2:34454865:T:C	48	97.9	1	0.3972
2:34454895:G:A	50	100	1	0.05955
2:34454947:G:A	50	98	1	0.3976
2:34455000:G:T	50	100	1	0.3971
2:34455011:G:A	50	100	1	0.01852
2:34455065:T:C	50	98	1	0.3972
2:34455479:A:G	50	100	1	0.05973
2:34455633:G:A	50	100	1	0.4624
2:34455891:G:A	50	100	1	0.05955
2:34455939:C:T	50	98	1	0.4419
2:34456293:C:G	50	100	1	0.05955
2:34456332:G:T	50	100	1	0.02832
2:34456427:A:C	50	98	0.99	0.08279
2:34456464:G:A	50	100	0.96	0.02415
2:34456781:C:T	50	100	1	0.2527
2:34456947:T:C	50	100	1	0.4648
2:34457250:C:T	50	100	1	0.01035
2:34457746:G:T	50	100	0.99	0.2616
2:34457819:C:A	50	100	1	0.02796
2:34458043:G:T	50	100	0.99	0.3922
2:34458794:G:A	50	100	1	0.02905
2:34459507:A:C	50	100	0.99	0.2598
2:34459614:G:A	50	100	0.99	0.4593
2:34459838:T:G	50	98	1	0.01144
2:34460152:C:T	50	100	0.99	0.2672
2:34460213:C:T	50	100	0.99	0.492
2:34460298:G:C	50	100	0.99	0.4459
2:34460330:A:T	50	100	0.99	0.4573
2:34460565:C:T	50	100	0.99	0.2716
2:34460758:C:T	50	100	0.83	0.02033
2:34460904:G:A	50	100	0.96	0.061
2:34460984:G:A	50	100	0.99	0.457
2:34461069:G:C	50	100	0.99	0.3934
2:34461386:G:A	50	100	0.99	0.4568
2:34461462:C:A	50	100	1	0.05102
2:34461739:G:C	50	100	0.97	0.02433
2:34461851:A:C	50	100	0.96	0.0817
2:34461891:A:G	50	100	1	0.05537
2:34462096:A:G	50	100	1	0.05955
2:34462402:T:C	50	98	0.96	0.0846
2:34462769:G:A	49	89.8	0.95	0.2761
2:34462843:C:A	49	100	0.96	0.08188
2:34462974:A:G	50	100	1	0.05955
2:34463395:A:G	50	100	0.99	0.4639
2:34463810:T:C	50	100	1	0.01035
2:34464368:C:T	50	100	0.99	0.4637
2:34464558:G:A	50	100	0.92	0.01235
2:34464732:G:A	50	100	1	0.01126
2:34464861:A:G	50	98	0.99	0.4644
2:34465052:G:T	50	100	0.99	0.01325
2:34465202:A:C	50	100	0.98	0.04993
2:34465246:A:G	50	98	1	0.01325
2:34465552:C:T	50	98	0.99	0.2643
2:34465866:T:C	50	100	0.9	0.01144
2:34466002:G:C	50	100	0.99	0.4849
2:34466016:G:A	50	100	0.99	0.3954
2:34466329:T:C	50	100	1	0.03014
2:34466864:T:A	50	100	1	0.01761
2:34466903:G:A	50	100	1	0.05955
2:34466928:C:T	50	100	0.98	0.252
2:34467013:C:T	50	100	1	0.01198
2:34467084:T:C	50	100	1	0.01325
2:34467147:C:T	50	100	1	0.01543
2:34467512:A:G	50	100	0.96	0.1262
2:34467527:T:A	50	100	1	0.06046
2:34467765:A:C	50	100	0.99	0.4561
2:34467845:C:T	50	100	1	0.01452
2:34467885:T:A	50	100	1	0.01761
2:34468003:G:A	50	100	1	0.05501
2:34468122:G:C	50	100	0.98	0.3784
2:34468268:T:C	50	100	1	0.06463
2:34468445:G:A	50	100	1	0.01761
2:34468514:C:T	50	100	1	0.0216
2:34469211:T:A	50	100	0.98	0.2593
2:34469246:G:A	50	100	0.99	0.1688
2:34469279:G:A	50	100	1	0.02905
2:34469280:C:A	50	100	1	0.02905
2:34469431:G:A	50	100	1	0.06445
2:34469564:C:T	50	100	0.83	0.02233
2:34469727:T:A	50	100	1	0.02687
2:34469751:T:C	50	100	0.96	0.1062
2:34469932:T:G	50	100	0.98	0.3925
2:34470270:G:T	50	100	0.99	0.01325
2:34470315:C:G	50	100	0.98	0.4528
2:34470371:T:C	50	100	0.95	0.1064
2:34470477:C:G	50	100	0.99	0.4532
2:34470523:C:A	50	100	0.99	0.4533
2:34470603:C:T	50	100	0.98	0.4272
2:34470683:A:C	50	100	0.99	0.4519
2:34470751:A:G	50	100	0.99	0.01325
2:34471394:T:C	50	100	0.91	0.01071
2:34474745:G:A	50	98	0.96	0.03195
2:34475080:C:T	50	98	0.93	0.03649
2:34475169:G:A	50	98	0.96	0.03195
2:34476516:G:A	50	100	0.89	0.02941
2:34484001:T:G	50	100	0.73	0.04067
2:34487220:C:A	50	100	0.9	0.01017
2:34488313:C:T	50	98	0.96	0.03068
2:34489163:C:T	50	100	0.81	0.0158
2:34494494:C:T	50	96	0.8	0.02088
2:34496143:C:T	50	100	0.73	0.01616
2:34497376:A:G	50	96	0.8	0.09114
2:34498590:G:A	50	100	0.62	0.01289
2:34504643:G:A	50	100	0.64	0.0118
2:34505143:T:G	50	96	1	0.02705
2:34506465:T:G	50	98	1	0.02614
2:34506467:A:C	50	98	1	0.02596
2:34507905:A:G	48	97.9	1	0.02705
2:34508753:C:T	50	100	0.81	0.03722
2:34509581:T:A	50	98	0.95	0.03922
2:34509602:G:C	50	100	0.88	0.01216
2:34509849:T:A	50	96	1	0.02705
2:34511773:G:T	50	100	1	0.01162
2:34511851:C:G	50	100	0.95	0.05247
2:34511863:A:G	50	100	1	0.01162
2:34511866:T:A	50	98	0.97	0.1761
2:34512096:G:A	50	100	1	0.05356
2:34512271:T:G	50	100	1	0.01162
2:34512327:T:G	50	100	0.99	0.06209
2:34513549:A:G	50	98	0.99	0.1378
2:34513615:A:T	50	100	0.97	0.01707
2:34513716:T:A	50	100	1	0.01162
2:34513835:C:A	50	100	0.9	0.01107
2:34513928:C:T	50	100	0.98	0.04176
2:34513974:C:T	50	98	0.99	0.09568
2:34513985:A:G	50	100	0.97	0.4208
2:34514488:G:C	50	100	0.93	0.01507
2:34514503:C:T	50	100	0.98	0.4461
2:34514550:T:A	50	100	1	0.01162
2:34514605:G:A	50	100	1	0.01561
2:34514753:T:C	50	100	0.98	0.4481
2:34514912:G:A	50	100	1	0.02433
2:34515009:G:A	50	100	0.96	0.1443
2:34515149:A:T	50	98	0.99	0.1206
2:34515573:C:T	50	100	1	0.01162
2:34515749:A:G	50	100	0.99	0.07444
2:34515908:G:A	50	100	0.97	0.04158
2:34515914:T:C	50	100	0.99	0.01616
2:34515934:C:T	50	98	0.96	0.3007
2:34515960:C:A	50	100	1	0.04194
2:34516429:G:T	50	100	0.98	0.1478
2:34516787:G:A	50	96	0.96	0.2674
2:34517030:C:G	50	100	1	0.02887
2:34517045:T:C	50	100	1	0.05683
2:34517511:G:A	50	100	1	0.01144
2:34517549:G:C	50	100	0.98	0.484
2:34517771:G:T	50	100	0.95	0.02106
2:34517788:A:C	50	100	0.9	0.03341
2:34518041:G:A	50	100	0.98	0.03794
2:34518119:G:A	50	100	1	0.01707
2:34518170:C:A	50	100	1	0.04067
2:34518714:T:G	50	100	0.92	0.02705
2:34518942:T:A	50	100	0.94	0.01271
2:34518943:A:T	50	100	0.92	0.02596
2:34519927:C:T	50	100	1	0.02524
2:34519935:T:G	50	100	0.98	0.4762
2:34520058:A:C	50	100	0.95	0.05447
2:34520107:T:C	50	96	0.95	0.2676
2:34521255:T:G	50	100	0.93	0.01707
2:34521548:A:G	50	96	0.96	0.2671
2:34521583:A:G	50	96	0.96	0.2565
2:34521585:T:C	50	100	0.98	0.4475
2:34521985:T:C	50	100	0.98	0.07516
2:34522003:G:A	50	100	0.98	0.06518
2:34522110:C:T	50	100	0.98	0.3849
2:34522140:A:G	50	100	0.98	0.065
2:34522218:C:T	50	100	1	0.01144
2:34522842:T:A	50	100	1	0.02905
2:34523111:T:G	50	100	0.96	0.03504
2:34523643:C:T	50	98	0.98	0.09314
2:34523817:T:C	50	100	0.95	0.0138
2:34524353:A:G	50	100	1	0.0679
2:34524613:G:A	50	100	0.96	0.01507
2:34524750:C:T	50	100	0.99	0.0285
2:34524800:A:G	50	98	0.98	0.07335
2:34525034:C:T	50	100	1	0.01198
2:34525074:C:T	50	100	1	0.01144
2:34525075:G:T	50	100	0.94	0.02887
2:34525478:A:G	50	100	0.96	0.2803
2:34525618:A:C	50	98	0.95	0.06427
2:34525809:A:T	50	100	0.97	0.2669
2:34526004:T:C	49	100	0.99	0.02723
2:34526391:G:T	50	100	1	0.01144
2:34526691:A:G	50	100	0.98	0.01162
2:34526699:A:G	50	100	0.97	0.346
2:34526736:A:C	50	100	0.97	0.48
2:34526744:C:T	50	100	0.93	0.06354
2:34527226:T:C	50	100	0.96	0.01162
2:34528267:C:T	50	100	0.83	0.02415
2:34528323:T:C	50	100	0.91	0.289
2:34528331:G:A	50	100	0.92	0.04158
2:34528550:A:G	50	98	0.93	0.0837
2:34528629:T:C	50	100	0.9	0.03123
2:34529265:A:C	50	96	0.83	0.03849
2:34529297:G:C	50	96	0.8	0.09786
2:34529433:G:C	50	100	0.82	0.02179
2:34529965:A:G	50	98	0.9	0.2373
2:34530310:C:T	50	100	0.94	0.01271
2:34530320:A:C	50	100	0.63	0.01289
2:34530699:G:C	50	98	0.88	0.05084
2:34530716:C:G	50	100	0.81	0.065
2:34530795:G:A	50	100	0.8	0.06481
2:34530897:C:G	50	100	0.76	0.03177
2:34532425:G:A	50	100	0.91	0.01525
2:34532937:C:T	50	100	0.78	0.03613
2:34533067:G:A	50	100	0.81	0.04212
2:34533238:C:A	50	96	0.92	0.3362
2:34533334:A:G	50	94	0.92	0.2349
2:34533375:G:A	50	100	0.91	0.01525
2:34533616:A:G	50	100	0.94	0.09078
2:34533630:T:C	50	100	0.85	0.02796
2:34534014:C:G	50	100	0.98	0.2015
2:34534142:C:T	50	100	0.82	0.03068
2:34534243:G:A	50	100	0.9	0.01471
2:34534435:C:T	50	100	0.92	0.3709
2:34534477:T:C	50	100	0.97	0.2012
2:34534798:G:A	50	100	0.93	0.03667
2:34534831:C:T	50	100	0.87	0.02542
2:34534847:A:G	50	100	0.94	0.3061
2:34534958:A:G	50	100	0.98	0.2019
2:34535188:T:C	50	100	0.73	0.02705
2:34535506:A:G	50	100	0.98	0.2447
2:34535887:G:A	50	100	0.91	0.1142
2:34536592:A:G	50	100	0.98	0.2415
2:34537466:G:A	50	100	0.95	0.02741
2:34537778:A:G	50	100	0.94	0.01362
2:34537820:T:C	50	100	0.94	0.01362
2:34538574:A:G	50	92	0.93	0.2573
2:34538614:G:T	50	100	0.96	0.03613
2:34539411:C:T	50	100	0.95	0.1235
2:34539431:T:A	50	98	0.96	0.03014
2:34539542:T:A	50	98	0.95	0.08951
2:34540147:T:C	50	100	0.84	0.04884
2:34540441:T:C	50	98	0.93	0.0374
2:34541840:T:C	50	98	0.95	0.04793
2:34541948:G:A	50	100	0.95	0.08134
2:34542417:A:G	50	100	0.74	0.02633
2:34543724:A:G	50	98	0.94	0.1935
2:34544065:T:C	50	100	0.93	0.0138
2:34544351:T:C	50	100	0.92	0.03722
2:34544397:T:A	50	100	0.93	0.01434
2:34544648:C:T	50	100	0.92	0.02487
2:34544982:C:A	50	100	0.92	0.02996
2:34544983:T:C	50	100	0.97	0.01543
2:34545156:A:C	50	100	0.95	0.02796
2:34545316:C:G	50	100	0.93	0.02487
2:34545537:T:C	50	100	0.95	0.04121
2:34545634:C:G	50	96	0.92	0.3531
2:34546410:G:T	50	98	0.87	0.04575
2:34546826:A:T	50	98	0.91	0.1558
2:34546855:G:A	50	100	0.85	0.02487
2:34547128:G:A	50	100	0.94	0.03195
2:34547344:G:T	49	100	0.99	0.01725
2:34547699:C:T	50	100	0.97	0.03123
2:34547864:G:A	50	100	0.92	0.01561
2:34548064:G:C	50	96	0.93	0.1623
2:34549296:T:G	50	92	0.95	0.3564
2:34549879:A:G	50	100	1	0.02923
2:34550253:A:G	50	100	0.97	0.03068
2:34550327:T:A	48	95.8	0.94	0.1298
2:34550411:A:G	44	79.5	0.92	0.4737
2:34550429:G:A	42	95.2	0.94	0.01725
2:34550880:A:G	43	81.4	0.97	0.3816
2:34550953:G:C	49	100	1	0.01561
2:34551177:A:G	50	100	0.99	0.01652
2:34551543:G:A	50	100	0.99	0.1986
2:34551855:A:C	50	100	0.92	0.02269
2:34551947:G:C	50	98	0.99	0.197
2:34552139:C:T	50	100	1	0.01707
2:34552247:G:A	50	100	0.9	0.04666
2:34552300:C:G	50	98	0.99	0.3609
2:34553410:T:C	50	100	0.99	0.1325
2:34553790:G:C	50	100	1	0.05356
2:34553937:C:T	50	100	1	0.03123
2:34554251:C:G	49	100	0.96	0.02778
2:34554336:A:C	49	100	0.9	0.0345
2:34554438:A:C	50	96	1	0.1995
2:34554862:G:A	50	96	0.96	0.4704
2:34554863:A:T	50	98	0.99	0.2021
2:34555189:T:C	50	100	0.9	0.02741
2:34555233:C:G	50	100	0.99	0.4218
2:34555291:T:C	50	100	0.92	0.0276
2:34555455:T:C	50	100	0.99	0.0305
2:34555478:T:G	50	100	0.96	0.03831
2:34555630:T:C	50	100	1	0.05537
2:34555797:T:C	49	100	1	0.02251
2:34555823:C:T	49	100	1	0.03123
2:34555831:C:A	49	100	0.99	0.236
2:34555903:A:G	50	98	1	0.2222
2:34555904:T:C	50	98	1	0.2222
2:34556064:T:G	50	100	0.82	0.0118
2:34556101:C:G	50	100	0.98	0.04938
2:34556239:C:G	50	100	1	0.02233
2:34556355:A:C	50	98	1	0.1921
2:34556365:T:C	50	100	1	0.02451
2:34556457:G:A	50	100	1	0.02233
2:34556462:G:A	50	100	0.99	0.01561
2:34556554:T:C	50	98	0.99	0.1696
2:34556612:C:G	50	100	1	0.01707
2:34556855:G:A	50	100	0.97	0.01017
2:34556870:G:A	50	96	0.96	0.4446
2:34556908:A:T	49	95.9	0.99	0.1997
2:34557248:G:A	50	100	1	0.02451
2:34557508:C:T	50	100	0.98	0.02633
2:34557543:C:T	50	100	1	0.02233
2:34557548:A:G	50	100	1	0.02233
2:34557554:G:A	50	100	1	0.02233
2:34557602:A:C	50	98	1	0.05592
2:34557725:C:A	50	100	1	0.02451
2:34557782:C:T	50	100	1	0.02233
2:34557853:C:G	50	100	0.97	0.04938
2:34558036:A:G	50	100	1	0.02669
2:34558160:A:G	50	100	0.97	0.01725
2:34558340:A:G	50	100	1	0.03123
2:34558433:T:C	50	96	0.99	0.4085
2:34558856:A:C	50	100	0.96	0.01688
2:34558985:G:A	50	100	0.99	0.1601
2:34559020:A:G	50	96	0.9	0.01979
2:34559225:G:T	50	100	1	0.01779
2:34559428:C:T	50	100	1	0.03086
2:34559789:G:T	50	100	0.99	0.1529
2:34559809:C:T	50	100	1	0.03086
2:34560501:C:T	50	100	0.99	0.01707
2:34560727:G:C	50	100	1	0.03105
2:34560729:G:T	50	100	0.98	0.02524
2:34560787:A:T	50	100	1	0.02233
2:34560799:C:G	50	100	0.98	0.02233
2:34560974:T:C	50	92	0.96	0.3333
2:34561153:G:A	50	100	0.96	0.02397
2:34561327:G:C	50	98	0.97	0.3401
2:34562043:A:C	50	100	1	0.01688
2:34562376:C:T	50	100	0.96	0.01616
2:34562510:G:A	50	100	1	0.03105
2:34562628:G:C	50	100	1	0.02251
2:34562829:A:G	50	100	1	0.02233
2:34562855:C:T	50	100	0.9	0.02233
2:34562869:G:T	50	100	0.93	0.01126
2:34563055:T:C	50	100	0.9	0.02651
2:34563062:T:C	50	100	0.99	0.01561
2:34563565:C:G	50	100	0.99	0.03141
2:34563744:A:G	50	100	1	0.02233
2:34563831:C:A	50	100	1	0.03105
2:34563844:A:G	50	100	0.94	0.03232
2:34564766:T:C	50	98	0.96	0.0561
2:34564832:T:C	50	100	0.9	0.02651
2:34565153:A:G	50	100	0.92	0.02288
2:34565300:T:C	50	100	0.92	0.02288
2:34565311:A:G	50	100	0.97	0.02233
2:34565468:G:A	50	100	0.99	0.2353
2:34565966:G:A	50	100	0.99	0.02233
2:34565973:C:T	50	100	0.98	0.07698
2:34566263:C:T	50	98	0.99	0.03123
2:34566397:T:C	50	100	0.98	0.0167
2:34566824:G:C	50	100	0.98	0.2351
2:34567189:A:T	50	100	0.99	0.01616
2:34567302:C:G	50	100	1	0.02905
2:34567418:A:G	50	100	1	0.03086
2:34567683:C:T	50	100	0.99	0.01598
2:34567850:G:A	50	100	1	0.03086
2:34567935:T:C	50	100	0.98	0.01852
2:34568094:A:G	50	100	1	0.01688
2:34568308:T:G	50	100	0.99	0.05465
2:34568703:T:C	50	96	0.95	0.05773
2:34569114:A:G	50	100	0.99	0.03431
2:34569818:G:A	50	100	1	0.03086
2:34570438:G:C	50	98	0.98	0.2554
2:34570679:A:G	50	100	0.99	0.0167
2:34570773:C:G	50	100	0.99	0.01743
2:34570826:G:C	50	100	0.8	0.02996
2:34570988:G:A	50	100	0.97	0.435
2:34571109:T:C	49	98	0.97	0.4659
2:34571248:G:A	50	100	0.97	0.07607
2:34571424:G:A	50	100	0.86	0.01852
2:34571454:G:A	50	100	0.79	0.04103
2:34571461:C:T	49	98	1	0.02179
2:34571558:A:C	50	98	0.99	0.03903
2:34571588:C:T	50	98	0.96	0.03885
2:34571665:T:C	50	100	0.99	0.03903
2:34571718:T:C	50	100	0.98	0.01126
2:34571970:G:A	50	100	0.95	0.04593
2:34572334:C:T	50	100	0.99	0.0325
2:34572542:T:A	50	100	1	0.01634
2:34572610:T:G	50	100	1	0.01707
2:34575487:G:A	50	98	0.91	0.1629
2:34576796:G:C	50	98	0.96	0.2466
2:34576923:C:G	50	100	1	0.02342
2:34576955:G:T	50	98	0.95	0.1474
2:34577116:T:G	50	100	0.94	0.06082
2:34577155:T:C	50	100	0.99	0.02451
2:34577199:T:G	50	100	1	0.0276
2:34577343:C:T	50	100	1	0.01598
2:34577809:G:A	50	100	0.99	0.02233
2:34577855:A:T	50	100	1	0.03214
2:34578078:A:G	50	100	0.99	0.1062
2:34578497:A:C	50	100	1	0.03268
2:34578538:G:A	50	100	0.88	0.02705
2:34578571:A:C	50	100	0.98	0.4541
2:34578634:A:C	50	94	0.69	0.05792
2:34578655:A:G	50	100	1	0.01688
2:34578703:C:T	50	100	1	0.02179
2:34578785:C:T	50	100	1	0.02996
2:34578894:G:A	50	100	1	0.01598
2:34579108:C:T	50	100	1	0.02996
2:34579313:A:G	50	100	1	0.02288
2:34579411:C:T	50	100	0.99	0.02251
2:34579511:T:C	50	100	1	0.01598
2:34579550:T:G	50	100	1	0.02996
2:34579617:A:G	50	100	0.97	0.2691
2:34579641:T:C	50	100	0.92	0.02941
2:34579864:G:T	50	100	1	0.01852
2:34579880:T:C	50	100	1	0.01797
2:34579901:G:T	50	100	1	0.02996
2:34579992:C:T	50	100	0.99	0.07244
2:34580210:G:A	50	100	0.99	0.07244
2:34580359:C:G	50	100	1	0.01852
2:34580423:A:G	50	98	0.98	0.4602
2:34580719:G:A	50	100	0.98	0.2605
2:34580763:T:C	50	100	1	0.02996
2:34581417:G:A	50	100	0.99	0.02378
2:34581626:T:G	50	100	0.98	0.4829
2:34581692:G:T	50	100	0.97	0.02233
2:34581713:C:T	50	98	0.97	0.2576
2:34582173:A:G	50	100	0.98	0.01852
2:34582482:G:T	50	100	1	0.01598
2:34582841:T:C	50	100	0.99	0.01126
2:34582842:A:G	50	100	0.98	0.03958
2:34582852:C:G	50	100	1	0.01598
2:34583145:T:G	50	100	1	0.01797
2:34583505:G:C	50	100	1	0.01834
2:34583521:G:A	50	98	0.98	0.3669
2:34583574:T:C	50	100	0.97	0.061
2:34583752:C:A	50	98	0.97	0.3671
2:34583762:A:C	50	100	1	0.0216
2:34583799:G:A	50	100	1	0.01598
2:34583821:A:T	50	100	0.98	0.01852
2:34583856:G:A	50	100	0.99	0.03831
2:34583867:G:C	50	100	0.99	0.01126
2:34583955:G:A	50	100	1	0.0325
2:34584091:A:C	50	100	0.98	0.0394
2:34584143:C:G	50	100	1	0.02996
2:34584729:C:G	50	100	1	0.01652
2:34584754:G:A	50	98	0.99	0.1015
2:34584847:G:A	50	100	0.95	0.02233
2:34584897:G:A	50	100	1	0.02996
2:34584934:G:A	50	100	0.99	0.08715
2:34585069:A:C	50	100	0.99	0.01344
2:34585318:G:A	50	100	0.99	0.01344
2:34585527:A:C	50	98	0.96	0.1959
2:34585541:C:T	50	100	0.96	0.4099
2:34585647:A:G	50	100	0.95	0.02269
2:34585703:G:A	50	100	0.96	0.05574
2:34585750:G:C	50	100	1	0.01598
2:34585910:A:G	50	100	0.99	0.02869
2:34585969:A:T	50	100	1	0.02996
2:34586047:T:C	50	100	1	0.02996
2:34586716:C:T	50	100	1	0.02996
2:34586747:C:T	50	100	0.94	0.02233
2:34586776:C:G	50	98	0.97	0.2358
2:34587050:A:T	50	100	1	0.03377
2:34587051:T:C	50	100	1	0.01616
2:34587131:G:A	50	100	1	0.02996
2:34587236:T:A	50	100	0.99	0.02996
2:34587341:G:A	50	100	0.99	0.02996
2:34587415:A:T	50	100	1	0.02996
2:34587479:A:G	50	98	0.96	0.2146
2:34587838:A:G	50	98	0.94	0.2631
2:34587839:T:C	50	100	0.98	0.03286
2:34587862:A:T	50	100	1	0.01525
2:34588194:T:A	50	100	0.96	0.03123
2:34588265:G:A	50	100	0.98	0.0256
2:34588490:G:C	50	100	0.96	0.02705
2:34588663:T:C	50	100	0.99	0.02142
2:34588819:T:C	50	96	0.96	0.1311
2:34588845:C:T	50	100	0.93	0.01053
2:34588905:T:C	50	100	0.86	0.02251
2:34588930:A:G	50	98	0.91	0.1387
2:34588952:T:A	50	98	0.96	0.3402
2:34589007:A:C	50	98	0.96	0.3413
2:34589070:T:C	50	96	0.95	0.1311
2:34589073:C:T	50	96	0.95	0.4116
2:34589183:T:C	50	100	0.98	0.01543
2:34589220:T:C	50	96	0.94	0.3923
2:34589229:G:A	50	98	0.97	0.1414
2:34589326:C:A	50	100	1	0.02996
2:34589451:T:C	50	98	0.95	0.3364
2:34589686:A:C	50	98	0.94	0.3462
2:34589812:C:G	50	98	0.6	0.01797
2:34589842:G:A	50	100	0.95	0.01543
2:34589883:G:A	50	100	0.92	0.03014
2:34590016:C:T	50	98	0.95	0.2046
2:34590110:T:C	49	100	0.93	0.01543
2:34590261:G:T	49	95.9	0.91	0.2378
2:34590265:C:T	50	100	1	0.01398
2:34590526:T:C	50	98	0.93	0.01906
2:34592097:T:G	50	98	0.85	0.2827
2:34592143:T:G	50	100	0.93	0.01307
2:34592191:C:G	50	100	0.94	0.09314
2:34592704:G:T	50	100	0.92	0.01216
2:34592868:G:C	50	100	0.93	0.01253
2:34592914:T:G	50	100	0.93	0.01271
2:34593001:C:A	50	100	0.94	0.01888
2:34593151:C:T	50	98	0.95	0.02941
2:34593201:C:T	50	100	0.86	0.1029
2:34593202:G:A	50	98	0.93	0.01525
2:34593581:G:A	50	100	0.96	0.02505
2:34594388:T:C	49	100	0.96	0.0748
2:34594670:C:T	50	100	0.92	0.01888
2:34594814:C:G	50	100	0.8	0.01198
2:34594866:C:T	49	100	0.91	0.03286
2:34594969:C:T	50	100	0.96	0.1017
2:34595063:G:T	50	94	0.92	0.09078
2:34595126:T:C	49	89.8	0.92	0.02505
2:34595217:C:G	50	98	0.81	0.02015
2:34595605:A:C	50	100	0.96	0.01271
2:34596540:A:G	50	100	0.97	0.282
2:34596573:A:G	50	100	0.98	0.0187
2:34596923:C:A	50	100	0.97	0.3778
2:34597222:C:T	50	100	0.98	0.0118
2:34597483:G:T	50	100	0.87	0.02869
2:34597885:G:A	50	100	0.87	0.01362
2:34597913:C:T	50	100	0.93	0.01325
2:34597957:C:A	50	100	0.81	0.03504
2:34598001:G:C	50	100	0.98	0.01162
2:34598137:C:G	50	100	1	0.01852
2:34598288:T:G	50	100	0.98	0.01162
2:34598290:A:G	50	100	0.98	0.04176
2:34598882:C:G	50	100	0.84	0.0167
2:34599026:G:A	50	100	0.96	0.08515
2:34599281:C:A	50	100	0.86	0.0167
2:34599399:G:A	50	100	0.86	0.01725
2:34599503:C:G	50	100	0.98	0.02124
2:34599620:C:G	50	100	0.94	0.114
2:34599630:T:C	50	100	0.95	0.02669
2:34599894:T:C	50	100	0.98	0.02741
2:34600081:C:T	50	100	0.98	0.02342
2:34600510:C:T	50	100	0.85	0.0167
2:34600728:A:G	50	98	0.96	0.2834
2:34600987:G:A	50	100	0.81	0.04757
2:34601020:A:G	50	100	0.9	0.04466
2:34601045:C:A	50	100	0.98	0.02614
2:34601077:C:T	50	100	1	0.01834
2:34601143:A:G	50	100	0.98	0.04285
2:34601174:G:A	50	100	0.85	0.01344
2:34601205:T:C	49	100	0.97	0.02487
2:34601206:G:A	50	100	0.84	0.01398
2:34601293:T:C	49	100	0.98	0.02633
2:34601823:G:A	50	98	0.92	0.03994
2:34602321:A:G	50	98	0.96	0.2856
2:34602355:A:G	50	100	1	0.0187
2:34602384:C:T	50	100	1	0.0187
2:34602547:A:G	50	100	0.95	0.01561
2:34602744:G:A	50	100	1	0.0158
2:34603014:G:A	50	100	0.97	0.05882
2:34603107:T:C	50	100	0.85	0.03431
2:34603282:A:G	50	98	0.96	0.0138
2:34603311:A:G	50	100	0.96	0.04448
2:34603646:G:A	50	100	0.8	0.02505
2:34603735:G:A	50	100	0.97	0.06245
2:34604224:A:G	50	100	0.79	0.02505
2:34604265:G:A	50	100	0.89	0.01725
2:34604468:C:G	50	98	0.98	0.01144
2:34604697:C:A	50	100	0.98	0.06191
2:34604932:C:A	50	100	1	0.02487
2:34605228:C:T	50	100	0.99	0.04339
2:34605338:T:C	50	100	0.99	0.04085
2:34605459:G:A	50	100	0.99	0.07044
2:34605538:C:T	50	100	0.99	0.04339
2:34605545:T:A	50	100	0.99	0.04339
2:34606181:T:C	50	100	0.98	0.0138
2:34606216:T:C	50	100	0.98	0.01961
2:34606904:T:C	50	100	0.94	0.02269
2:34607287:A:G	50	100	0.99	0.03504
2:34607367:T:C	50	100	1	0.04503
2:34607368:G:A	50	100	1	0.06899
2:34607423:T:G	50	100	1	0.01144
2:34607463:A:G	50	100	0.99	0.01144
2:34607491:T:G	50	100	1	0.01979
2:34607522:T:C	50	100	0.83	0.01761
2:34607652:G:A	50	100	0.99	0.04466
2:34607675:T:C	50	100	0.99	0.04466
2:34607697:G:A	50	100	0.94	0.0236
2:34608120:G:C	50	100	0.99	0.07879
2:34608459:C:T	50	98	1	0.0256
2:34608642:T:C	50	100	0.97	0.01144
2:34609556:A:G	50	100	0.97	0.01126
2:34609640:T:A	50	100	0.98	0.04067
2:34610067:T:C	50	100	0.99	0.02959
2:34610165:C:T	50	100	0.94	0.0236
2:34610541:T:A	50	100	0.94	0.02342
2:34610563:G:A	50	98	0.96	0.3244
2:34610584:C:A	50	98	0.99	0.02941
2:34611055:T:C	50	100	0.99	0.0236
2:34611073:C:T	50	100	1	0.02342
2:34611075:G:A	50	100	1	0.0236
2:34611231:G:A	50	100	1	0.03468
2:34611271:T:C	50	100	0.77	0.01198
2:34611959:G:T	50	100	1	0.06445
2:34611969:G:A	50	100	1	0.0443
2:34612179:T:A	50	100	0.99	0.0443
2:34612294:A:G	50	100	0.7	0.02342
2:34612572:T:C	50	100	0.94	0.0443
2:34612612:C:T	50	100	1	0.0443
2:34612716:A:C	50	100	0.96	0.216
2:34612962:T:A	50	100	1	0.0443
2:34613071:A:G	50	100	0.99	0.01126
2:34613341:T:C	50	100	1	0.03722
2:34613363:G:T	50	100	1	0.01634
2:34613562:A:G	50	100	0.97	0.06082
2:34613740:G:C	50	100	1	0.04212
2:34613939:A:G	50	100	1	0.01634
2:34614010:A:G	50	100	1	0.01053
2:34614191:G:A	50	100	1	0.0236
2:34614774:A:G	50	100	1	0.02342
2:34614985:C:A	50	100	1	0.04139
2:34615224:G:A	50	100	1	0.01743
2:34615302:C:A	50	100	1	0.01743
2:34615402:G:C	50	100	0.99	0.1231
2:34615441:T:C	50	100	1	0.02342
2:34615454:T:C	50	100	0.99	0.01198
2:34615577:G:T	50	100	1	0.0699
2:34615594:C:T	50	100	1	0.02614
2:34615770:C:T	50	100	0.99	0.0699
2:34615787:G:C	50	100	0.99	0.0699
2:34615961:A:T	50	100	0.99	0.01198
2:34616334:G:A	50	100	1	0.07026
2:34616376:T:C	50	98	0.96	0.2987
2:34616457:G:C	50	100	1	0.09005
2:34616663:A:G	49	100	1	0.0285
2:34616977:T:C	50	100	1	0.02342
2:34617284:G:C	50	100	1	0.02342
2:34617422:C:A	50	100	1	0.06935
2:34617681:G:A	50	100	1	0.0236
2:34617686:A:G	50	100	0.99	0.02342
2:34617895:A:G	50	100	1	0.01761
2:34618102:T:C	50	100	1	0.07062
2:34618568:T:C	50	100	0.78	0.02342
2:34618598:T:C	50	100	1	0.04666
2:34618726:C:A	50	100	1	0.1026
2:34618863:A:G	50	94	0.97	0.4982
2:34618885:C:T	50	100	1	0.06935
2:34618944:T:C	50	100	0.93	0.01743
2:34619028:G:A	50	100	0.99	0.01126
2:34619201:C:T	50	100	1	0.01398
2:34619623:A:T	50	98	1	0.01598
2:34619779:T:C	50	98	1	0.04648
2:34619909:A:G	49	100	1	0.061
2:34620145:G:A	50	100	0.87	0.02905
2:34620374:G:A	50	98	0.98	0.1206
2:34620759:G:A	50	100	1	0.01416
2:34620778:A:C	50	98	0.93	0.1271
2:34620885:A:G	50	100	1	0.01761
2:34620962:G:A	50	100	1	0.01761
2:34621100:G:C	50	100	0.67	0.01525
2:34621166:C:T	50	100	1	0.06663
2:34621221:A:C	50	100	0.99	0.01126
2:34621404:C:G	50	100	1	0.01035
2:34621600:G:A	50	100	1	0.01725
2:34621697:C:T	50	100	1	0.01725
2:34621857:C:T	50	100	1	0.01053
2:34622479:A:G	50	100	1	0.04067
2:34622750:G:A	50	100	1	0.0719
2:34623360:T:C	50	100	1	0.02342
2:34624048:T:C	50	98	0.95	0.3958
2:34624571:C:T	50	100	1	0.02342
2:34624769:A:G	50	100	1	0.02342
2:34624857:T:C	50	100	1	0.061
2:34625134:T:G	50	98	0.96	0.2745
2:34625491:T:C	50	100	0.99	0.01253
2:34625907:T:C	50	100	0.99	0.01198
2:34625918:T:C	50	100	0.99	0.05428
2:34626697:G:T	50	100	1	0.02342
2:34627031:T:C	50	100	1	0.06264
2:34627561:G:A	50	100	0.99	0.02633
2:34627601:G:T	50	98	0.97	0.1015
2:34627707:G:A	50	100	0.99	0.01126
2:34628326:G:C	50	100	0.98	0.02124
2:34628983:A:G	50	100	0.77	0.01416
2:34629617:G:A	50	100	1	0.07426
2:34629619:A:T	50	100	0.75	0.01235
2:34631233:A:G	50	100	1	0.02869
2:34631489:C:T	50	100	1	0.02324
2:34631631:C:A	50	100	1	0.02324
2:34631758:G:A	50	100	1	0.05229
2:34632107:T:C	50	100	1	0.01761
2:34632237:T:C	50	100	1	0.02596
2:34632281:T:G	50	100	1	0.04938
2:34632486:T:C	50	100	0.94	0.05192
2:34632547:T:C	50	100	0.74	0.02869
2:34632908:A:C	50	100	1	0.02887
2:34633306:C:G	50	100	1	0.0285
2:34633439:A:T	50	100	1	0.02324
2:34633852:G:A	50	100	0.99	0.02342
2:34634007:G:A	50	94	0.95	0.2015
2:34634009:A:G	50	98	0.96	0.01834
2:34634246:C:A	50	100	1	0.0285
2:34634477:T:C	50	100	0.97	0.2709
2:34634605:T:C	50	100	1	0.07426
2:34634757:G:A	50	100	0.95	0.1175
2:34634852:G:A	50	100	1	0.01707
2:34635018:A:C	50	100	1	0.01707
2:34635519:A:G	50	98	0.96	0.0236
2:34635604:G:A	50	100	1	0.05211
2:34635615:G:A	50	100	1	0.01598
2:34636200:C:G	50	100	1	0.02524
2:34636255:T:G	50	100	0.98	0.01598
2:34636459:G:A	50	98	1	0.01779
2:34636898:T:A	50	100	1	0.02269
2:34636948:G:A	50	100	1	0.0285
2:34637134:C:A	50	100	0.99	0.02578
2:34637406:C:T	50	100	1	0.02342
2:34637621:C:T	50	100	0.99	0.01144
2:34637956:T:C	50	98	0.99	0.02342
2:34638327:A:C	50	100	0.98	0.1714
2:34638686:C:T	50	100	1	0.03595
2:34638717:G:A	50	100	1	0.05828
2:34639675:G:C	50	100	0.99	0.01598
2:34639976:G:T	50	98	0.97	0.2756
2:34639998:G:A	50	100	0.96	0.01126
2:34640194:A:G	50	100	1	0.02342
2:34640346:G:T	50	100	0.97	0.2907
2:34640382:T:C	50	100	0.99	0.01216
2:34640451:C:A	50	100	1	0.0285
2:34640453:A:C	50	100	0.74	0.02869
2:34640578:C:G	50	100	0.94	0.05537
2:34640650:A:G	50	100	0.97	0.01507
2:34640694:C:T	50	100	0.91	0.01906
2:34640758:G:A	50	98	0.64	0.01543
2:34641219:A:G	50	98	0.98	0.2142
2:34641282:C:T	50	100	1	0.02342
2:34641558:C:T	50	100	0.99	0.05864
2:34641758:G:A	50	100	1	0.02941
2:34641813:G:A	50	100	1	0.02342
2:34642082:C:T	50	100	0.97	0.315
2:34642439:C:G	50	100	0.97	0.1707
2:34642575:C:G	50	100	1	0.06391
2:34642622:A:C	50	100	1	0.02342
2:34643025:A:G	50	98	0.97	0.2918
2:34643353:A:G	50	98	0.85	0.03849
2:34643561:A:G	50	100	1	0.01216
2:34643723:A:C	50	100	1	0.05428
2:34644466:T:A	50	100	1	0.01198
2:34644607:A:T	50	100	1	0.01198
2:34644833:A:T	50	100	0.85	0.02977
2:34645210:A:G	50	100	0.97	0.185
2:34645430:G:C	50	100	0.99	0.01071
2:34645735:C:T	50	100	1	0.05755
2:34645911:A:T	50	98	0.97	0.3166
2:34646078:T:G	50	100	1	0.02342
2:34646363:A:G	47	91.5	0.81	0.01997
2:34646707:G:A	50	100	1	0.06137
2:34646715:G:A	50	100	1	0.01779
2:34647195:A:G	43	76.7	0.9	0.2485
2:34647197:A:G	49	81.6	0.98	0.01144
2:34647565:A:G	50	100	1	0.01216
2:34647906:T:G	50	100	0.99	0.05483
2:34648176:C:T	50	100	0.98	0.0236
2:34648202:A:T	50	100	0.99	0.01325
2:34648255:T:C	50	100	1	0.04847
2:34648631:C:G	50	98	0.97	0.2729
2:34648815:G:A	50	100	0.74	0.01216
2:34649049:G:C	50	98	1	0.01216
2:34649426:C:G	50	98	0.99	0.05719
2:34649885:C:G	50	98	1	0.04847
2:34650273:A:C	50	100	0.97	0.179
2:34650992:A:C	50	98	0.97	0.05084
2:34651047:G:A	50	98	1	0.0512
2:34651059:A:G	50	98	1	0.04884
2:34651310:C:T	50	98	0.94	0.1064
2:34651655:A:G	50	100	0.73	0.01434
2:34652423:G:T	49	100	1	0.05174
2:34652490:T:A	50	100	1	0.05138
2:34652866:G:A	50	100	0.98	0.0581
2:34652867:C:T	50	100	1	0.02415
2:34653072:C:T	50	100	0.8	0.01816
2:34653382:G:A	50	100	1	0.01216
2:34653438:C:A	50	100	1	0.05156
2:34653590:A:G	50	100	1	0.02415
2:34653698:C:T	50	98	0.94	0.08297
2:34654226:C:G	50	98	0.97	0.3771
2:34654363:T:C	50	100	1	0.01216
2:34654418:C:T	50	100	1	0.05156
2:34654860:G:A	50	100	1	0.05011
2:34655272:C:G	50	100	0.98	0.05592
2:34655420:C:G	50	100	1	0.01761
2:34655449:G:A	50	100	0.99	0.04593
2:34655550:G:A	50	100	0.94	0.1805
2:34655559:A:T	50	100	1	0.01216
2:34655692:G:C	50	98	0.96	0.2947
2:34655708:A:C	50	100	0.99	0.05792
2:34655787:T:C	50	100	0.93	0.02433
2:34655826:C:A	50	100	0.99	0.05628
2:34655919:C:T	50	100	1	0.0561
2:34655924:G:C	50	100	0.99	0.0463
2:34655959:A:G	50	100	0.99	0.04375
2:34655965:T:C	50	100	0.99	0.04684
2:34656135:G:C	50	100	1	0.02197
2:34656835:G:A	50	100	1	0.01216
2:34659132:A:G	50	98	0.77	0.02124
2:34659363:A:G	49	100	0.99	0.01307
2:34659929:A:G	50	100	0.94	0.06427
2:34660213:C:T	50	100	0.96	0.2903
2:34660248:T:C	50	100	0.93	0.02433
2:34660308:A:G	50	100	0.99	0.05664
2:34660312:A:T	50	100	0.99	0.05683
2:34660440:G:A	50	100	0.92	0.02669
2:34660543:A:T	50	100	1	0.02106
2:34660930:G:T	50	100	0.91	0.02651
2:34661258:T:C	50	100	0.91	0.02633
2:34661401:C:T	50	100	0.95	0.03014
2:34661513:C:T	50	98	0.92	0.3168
2:34661601:A:C	50	100	0.96	0.02469
2:34661735:T:C	50	100	0.95	0.02342
2:34661737:T:A	50	100	0.98	0.05628
2:34662269:A:G	50	100	0.98	0.04067
2:34663221:A:T	50	100	0.94	0.01289
2:34663729:C:T	50	98	0.86	0.03286
2:34663750:T:C	50	98	0.69	0.01126
2:34663839:G:A	50	100	0.96	0.01071
2:34663853:T:A	50	98	0.87	0.08297
2:34663996:T:C	50	100	0.71	0.02306
2:34664160:A:G	50	98	0.75	0.02451
2:34664244:T:C	50	92	0.79	0.05792
2:34664302:G:T	50	98	0.78	0.1305
2:34664328:C:A	50	76	0.75	0.3195
2:34664645:A:C	50	100	0.9	0.01089
2:34665096:C:G	50	92	0.93	0.321
2:34665445:C:G	50	100	0.96	0.2059
2:34665539:T:C	49	95.9	0.96	0.2395
2:34665630:C:T	50	98	0.96	0.1242
2:34665658:T:A	50	96	0.96	0.2357
2:34665702:G:A	50	98	0.96	0.1293
2:34665705:A:T	50	98	0.96	0.1285
2:34665706:A:C	50	98	0.96	0.1294
2:34666095:G:T	50	98	0.98	0.2062
2:34666229:A:G	50	100	0.98	0.2231
2:34666579:T:C	50	100	0.98	0.1423
2:34666622:G:A	50	98	0.97	0.1599
2:34666761:A:G	50	98	0.98	0.1652
2:34667082:G:A	50	100	0.98	0.2253
2:34667234:T:G	50	100	0.99	0.1389
2:34667250:A:C	50	100	0.99	0.2259
2:34667497:A:T	50	98	1	0.1881
2:34667765:T:C	50	98	1	0.3444
2:34667795:G:C	50	98	0.97	0.1507
2:34667822:C:T	50	100	0.95	0.04067
2:34668016:A:G	50	100	1	0.2226
2:34668067:T:C	50	100	0.9	0.01162
2:34668198:A:G	50	100	1	0.1256
2:34668216:A:T	50	100	1	0.2224
2:34668733:G:C	50	100	0.95	0.01434
2:34668913:G:A	50	98	1	0.3584
2:34669135:A:G	50	98	1	0.1776
2:34669284:A:T	50	98	1	0.4138
2:34669444:A:G	50	100	1	0.1258
2:34669466:C:T	50	100	1	0.2253
2:34669872:T:C	50	100	1	0.4096
2:34670004:G:T	50	100	0.88	0.01107
2:34670081:G:A	50	100	1	0.2268
2:34670245:G:A	50	100	1	0.1692
2:34670598:C:A	50	100	1	0.0138
2:34670874:T:C	50	100	1	0.1285
2:34671060:A:G	50	100	1	0.2257
2:34671092:C:T	50	100	1	0.1634
2:34671155:C:G	50	100	1	0.1256
2:34671319:G:A	50	100	1	0.3074
2:34671336:A:C	50	100	1	0.09695
2:34671527:G:A	50	100	1	0.2239
2:34672382:A:T	50	100	1	0.1688
2:34672646:G:T	50	100	1	0.1786
2:34672919:T:C	50	100	0.99	0.3989
2:34672947:A:G	50	100	1	0.0138
2:34673248:C:T	50	100	1	0.2244
2:34673426:C:T	50	100	1	0.1685
2:34673958:C:G	50	100	0.98	0.02106
2:34674008:C:T	50	100	1	0.207
2:34674420:T:C	50	100	0.99	0.3963
2:34674781:T:C	50	100	0.99	0.126
2:34674856:G:A	50	100	0.99	0.2248
2:34675178:G:A	50	100	0.99	0.01561
2:34675332:A:G	50	100	1	0.3528
2:34675349:A:G	50	100	1	0.3528
2:34675542:C:T	50	100	1	0.0138
2:34675738:G:T	50	100	0.85	0.02088
2:34675945:A:G	50	100	1	0.01398
2:34676011:C:G	49	100	1	0.128
2:34676049:T:G	50	100	1	0.09895
2:34676051:C:G	50	100	1	0.09895
2:34676071:G:A	50	100	1	0.01398
2:34676215:T:C	50	100	0.99	0.2077
2:34676312:A:G	50	100	0.99	0.2077
2:34676753:T:G	50	100	0.99	0.488
2:34676835:T:C	50	100	1	0.1044
2:34676868:T:C	50	100	0.99	0.1621
2:34676962:A:C	50	98	0.99	0.2406
2:34676995:T:C	50	98	0.99	0.142
2:34676997:A:G	50	98	0.99	0.1376
2:34677110:A:G	50	100	0.99	0.1619
2:34677386:T:C	50	100	1	0.2166
2:34677857:T:C	50	100	1	0.2369
2:34677858:G:A	50	100	0.99	0.1367
2:34677908:G:A	50	100	0.99	0.1578
2:34678770:G:A	50	100	1	0.01452
2:34679049:T:A	50	100	1	0.2222
2:34679050:A:G	50	100	1	0.2222
2:34679674:C:T	50	100	1	0.1064
2:34679705:C:A	50	100	1	0.1258
2:34679937:G:A	50	100	1	0.1253
2:34680259:T:A	50	100	1	0.01452
2:34680261:C:T	50	100	1	0.2151
2:34680879:A:G	50	100	1	0.01398
2:34680916:T:C	50	100	0.98	0.01398
2:34681235:G:A	50	100	1	0.2012
2:34681321:T:C	50	100	1	0.2075
2:34681349:G:A	50	100	1	0.01398
2:34681460:C:G	50	100	0.79	0.02306
2:34681770:G:A	50	100	1	0.1993
2:34682363:T:A	50	100	0.99	0.2023
2:34682384:T:C	50	100	1	0.01398
2:34682400:A:T	50	98	0.96	0.1262
2:34682404:T:A	50	98	0.87	0.01035
2:34682446:C:A	50	100	1	0.01452
2:34682590:C:T	50	100	1	0.01452
2:34682633:G:A	50	100	1	0.01452
2:34682761:A:G	50	100	1	0.01398
2:34682946:C:G	50	100	1	0.01398
2:34683035:A:G	50	98	0.84	0.04739
2:34683173:T:G	50	100	1	0.01452
2:34683934:C:T	50	100	1	0.3037
2:34684001:T:C	50	100	1	0.2133
2:34684025:G:A	50	100	1	0.4303
2:34684368:C:T	50	100	0.99	0.01598
2:34684569:T:C	50	100	0.99	0.2093
2:34684609:A:G	50	100	1	0.01452
2:34684813:T:A	50	100	0.99	0.1402
2:34684869:T:G	50	100	1	0.14
2:34684905:G:A	50	100	0.79	0.02324
2:34684999:T:C	50	100	1	0.14
2:34685171:A:G	50	100	1	0.1282
2:34685782:A:T	50	100	0.99	0.03395
2:34685957:C:G	50	100	0.99	0.1238
2:34686060:A:C	50	100	0.99	0.1834
2:34686121:G:A	50	100	1	0.01471
2:34686133:C:T	50	100	1	0.01507
2:34686260:A:G	50	100	0.98	0.1285
2:34686686:T:A	50	100	1	0.199
2:34686762:A:T	50	100	0.95	0.01452
2:34686842:C:T	50	100	1	0.1068
2:34686882:A:C	50	100	0.99	0.1852
2:34687012:A:C	50	100	0.98	0.4045
2:34687029:T:C	50	100	0.99	0.1215
2:34687032:G:A	50	100	0.97	0.0138
2:34687090:A:G	50	100	1	0.1276
2:34687231:A:C	50	94	0.86	0.1055
2:34687517:T:C	50	100	1	0.0138
2:34687686:G:A	50	100	0.99	0.1529
2:34687782:C:T	50	100	1	0.01434
2:34687783:G:A	50	100	0.99	0.413
2:34688145:A:G	50	100	1	0.3431
2:34688387:A:T	50	100	0.99	0.15310000000000001
2:34688711:G:A	50	100	0.99	0.1725
2:34689348:C:T	50	100	1	0.3951
2:34689408:G:A	50	100	1	0.1269
2:34689502:T:C	50	100	0.99	0.1661
2:34689547:C:T	50	100	1	0.2057
2:34689567:A:C	50	100	1	0.2712
2:34689569:T:A	50	100	1	0.1941
2:34689620:G:T	50	100	1	0.01434
2:34689700:A:G	50	100	1	0.01452
2:34689945:G:C	50	100	1	0.04829
2:34690171:T:G	50	100	1	0.2703
2:34690208:C:T	50	100	0.99	0.03631
2:34690247:G:T	50	100	1	0.1621
2:34690379:T:C	50	100	1	0.1411
2:34690491:A:G	50	100	0.99	0.1536
2:34690529:G:T	50	100	1	0.01362
2:34690595:G:T	50	100	1	0.01416
2:34690668:T:C	50	100	1	0.1634
2:34690825:A:C	50	100	1	0.2164
2:34690875:T:A	50	100	1	0.01362
2:34690881:G:A	50	100	0.91	0.01362
2:34690951:G:C	50	100	1	0.2064
2:34691106:A:T	50	100	1	0.01344
2:34691157:G:T	50	100	1	0.01416
2:34691505:A:T	50	100	1	0.01416
2:34691774:C:T	50	100	0.98	0.1452
2:34691976:A:C	50	100	1	0.2262
2:34692052:A:G	50	100	1	0.01434
2:34692227:G:A	50	100	0.99	0.01725
2:34692465:A:G	50	100	0.99	0.1926
2:34692511:C:T	50	100	1	0.2064
2:34692611:T:G	50	100	1	0.01725
2:34692789:T:A	50	100	0.99	0.1405
2:34692791:T:A	50	100	0.86	0.01816
2:34693648:T:G	50	100	1	0.0167
2:34693819:G:A	50	100	0.93	0.01743
2:34693932:C:T	50	100	1	0.01725
2:34694125:T:C	50	100	0.83	0.01471
2:34694433:T:C	50	100	0.97	0.03885
2:34694448:C:T	50	100	1	0.2244
2:34694575:T:C	50	100	1	0.01725
2:34694651:A:G	50	100	1	0.01725
2:34694807:C:T	50	100	1	0.1267
2:34694878:C:T	50	100	1	0.2072
2:34694880:C:T	50	100	1	0.1267
2:34694944:A:G	50	100	0.99	0.1391
2:34695072:C:G	50	100	0.99	0.226
2:34695130:C:T	50	100	0.98	0.1467
2:34695208:C:T	50	100	0.98	0.1476
2:34695322:A:C	50	100	0.97	0.1458
2:34695383:T:C	50	100	0.99	0.2244
2:34695513:A:G	50	100	1	0.01434
2:34695828:C:T	50	100	0.99	0.01071
2:34696165:C:T	50	98	0.98	0.1712
2:34696223:T:C	50	100	0.91	0.01834
2:34696239:C:T	50	100	0.99	0.2068
2:34696296:C:T	50	100	0.97	0.01071
2:34696677:G:A	50	100	0.97	0.01144
2:34696690:G:C	50	100	0.96	0.06191
2:34696702:C:A	50	98	0.97	0.2772
2:34696713:G:C	50	100	0.95	0.0866
2:34696720:C:T	50	100	0.93	0.1048
2:34696745:A:T	50	100	0.99	0.1636
2:34696771:C:T	50	98	0.94	0.01852
2:34696832:T:C	50	100	0.88	0.02596
2:34697013:C:T	50	98	0.92	0.08406
2:34697066:G:T	50	100	0.99	0.13
2:34697094:T:C	50	100	0.98	0.01362
2:34697510:G:A	50	98	0.98	0.2404
2:34697632:C:A	50	100	0.97	0.01089
2:34697906:C:T	50	100	0.99	0.1919
2:34697912:G:C	50	100	0.99	0.1921
2:34697924:A:G	50	100	0.99	0.1919
2:34697936:T:C	50	98	0.99	0.3513
2:34698201:G:A	50	96	0.99	0.2901
2:34698226:T:G	50	96	0.99	0.2941
2:34698243:G:T	50	100	0.99	0.1917
2:34698428:T:G	50	100	0.99	0.1952
2:34698488:G:T	50	100	0.99	0.1915
2:34698494:T:A	50	100	0.99	0.2162
2:34698495:A:T	50	100	0.98	0.02451
2:34698515:A:C	50	100	1	0.1924
2:34698553:A:G	50	98	0.99	0.451
2:34698818:G:A	50	98	1	0.2939
2:34698868:G:A	50	100	1	0.02887
2:34698871:T:A	50	100	1	0.36
2:34698942:C:A	50	100	1	0.1917
2:34699059:G:A	50	100	0.97	0.08969
2:34699230:C:G	50	100	1	0.1917
2:34699248:G:A	50	100	0.99	0.02451
2:34699272:C:G	50	100	0.98	0.1501
2:34699323:G:C	50	100	1	0.03794
2:34699428:A:T	50	100	1	0.2941
2:34699602:G:A	50	100	1	0.02887
2:34699646:T:G	50	100	1	0.02869
2:34699654:G:A	50	100	1	0.4659
2:34699672:T:A	50	100	1	0.2898
2:34699687:T:G	50	98	1	0.2898
2:34699848:G:A	50	100	1	0.2918
2:34699851:A:G	50	100	0.99	0.4622
2:34699957:T:G	50	100	1	0.2945
2:34700009:G:A	50	100	0.85	0.01471
2:34700088:G:A	50	100	0.99	0.2496
2:34700118:T:C	50	100	1	0.04067
2:34700143:G:A	50	100	1	0.01598
2:34700211:C:A	50	100	0.99	0.02542
2:34700239:T:A	50	100	1	0.01416
2:34700297:G:A	50	100	0.99	0.4726
2:34700413:T:G	50	100	0.99	0.4653
2:34700552:C:T	50	100	0.99	0.1924
2:34700714:A:G	50	100	1	0.02669
2:34700830:G:A	50	100	0.99	0.2856
2:34700881:C:T	50	100	1	0.4768
2:34700969:A:T	50	100	0.98	0.05755
2:34701006:C:T	50	100	1	0.02524
2:34701348:G:A	50	100	1	0.01761
2:34701353:G:A	50	100	0.99	0.3856
2:34701382:T:A	50	100	1	0.02524
2:34701383:C:A	50	100	1	0.02524
2:34701439:T:C	50	100	1	0.02524
2:34701513:A:C	50	100	1	0.01017
2:34701518:C:T	50	100	0.99	0.1349
2:34701656:T:A	50	100	0.94	0.01634
2:34701720:A:C	50	100	1	0.01089
2:34701765:T:C	50	100	0.99	0.1367
2:34701783:A:G	50	100	0.97	0.03867
2:34702171:A:G	50	98	0.99	0.1799
2:34702183:T:A	50	100	1	0.04067
2:34702192:A:G	50	98	1	0.14
2:34702234:T:A	50	100	1	0.02524
2:34702332:C:T	50	100	0.86	0.02905
2:34702344:C:A	50	100	0.98	0.04303
2:34702359:A:G	50	100	1	0.1367
2:34702365:C:A	50	100	1	0.1939
2:34702368:T:C	50	100	1	0.1367
2:34702515:C:T	50	100	0.99	0.2881
2:34702731:C:A	50	100	0.98	0.05192
2:34702769:T:G	50	100	0.97	0.04303
2:34703013:C:T	50	100	0.98	0.262
2:34703271:G:C	50	100	0.98	0.1979
2:34703398:C:T	50	100	0.96	0.04321
2:34703890:G:C	50	98	0.99	0.2226
2:34704167:A:G	50	100	1	0.02524
2:34704183:G:T	50	100	1	0.03813
2:34704428:C:T	50	98	1	0.2685
2:34704697:C:T	50	96	1	0.2918
2:34704776:T:G	50	100	0.98	0.3332
2:34704888:G:C	50	100	1	0.01071
2:34705674:A:G	50	100	1	0.226
2:34705680:C:T	50	98	1	0.2678
2:34705981:G:C	50	100	0.99	0.2859
2:34706136:A:G	50	100	0.99	0.2858
2:34706244:A:G	50	100	1	0.02651
2:34706251:G:C	50	100	1	0.226
2:34706343:C:A	50	100	0.99	0.02306
2:34706510:T:C	50	100	0.99	0.2491
2:34706848:C:T	50	100	1	0.2251
2:34707363:T:C	50	100	1	0.01071
2:34707498:A:G	50	100	1	0.06863
2:34707772:C:T	50	98	0.99	0.154
2:34707810:C:G	50	100	0.99	0.2253
2:34708419:T:C	50	100	0.99	0.3822
2:34708560:A:C	50	100	0.99	0.3824
2:34708567:T:G	50	100	0.99	0.3824
2:34708618:A:G	50	100	0.99	0.156
2:34708904:A:G	50	100	0.96	0.04521
2:34709053:G:A	50	100	1	0.06826
2:34709087:T:A	50	100	1	0.3312
2:34709436:C:T	50	100	0.99	0.382
2:34709694:A:C	50	100	0.99	0.26
2:34709744:C:T	50	100	0.98	0.04357
2:34709827:G:T	50	100	0.99	0.01144
2:34709994:T:A	49	93.9	0.99	0.2248
2:34710215:G:A	50	100	1	0.3103
2:34710276:C:T	50	100	1	0.02596
2:34710285:C:A	50	100	0.99	0.3794
2:34710312:A:G	50	100	1	0.3103
2:34710437:T:A	49	98	0.99	0.1362
2:34710653:G:C	50	100	0.99	0.2658
2:34710714:C:T	50	100	1	0.02542
2:34710733:A:T	50	100	0.99	0.2658
2:34710758:A:C	50	100	0.99	0.325
2:34711324:T:C	50	100	1	0.01216
2:34711455:A:G	50	100	1	0.0423
2:34711574:A:C	50	100	1	0.02669
2:34711638:A:C	50	100	1	0.1284
2:34711884:A:G	50	100	0.95	0.217
2:34711888:T:G	50	100	1	0.01961
2:34712160:C:T	50	100	1	0.2741
2:34712508:G:T	50	100	1	0.1304
2:34712627:A:G	50	100	0.99	0.1545
2:34712682:T:C	50	100	1	0.341
2:34712804:T:C	50	100	1	0.2771
2:34713115:T:C	50	100	1	0.03922
2:34713259:G:T	50	100	1	0.4929
2:34713301:C:T	50	100	1	0.01216
2:34713392:A:G	50	100	1	0.1298
2:34713518:T:C	50	100	0.99	0.2999
2:34713554:A:T	50	100	1	0.2772
2:34713600:C:A	50	100	1	0.2024
2:34713659:G:A	50	100	1	0.1302
2:34713674:C:T	50	100	1	0.4958
2:34713745:C:T	50	100	0.99	0.203
2:34714218:G:T	50	100	1	0.4929
2:34714861:C:T	50	100	1	0.0423
2:34714865:C:G	50	100	0.99	0.1661
2:34715013:A:G	50	100	1	0.01071
2:34715058:A:G	50	100	1	0.2687
2:34715083:T:A	50	100	1	0.1282
2:34715159:A:T	50	100	1	0.02251
2:34715229:G:A	50	100	1	0.01852
2:34715306:G:T	50	100	0.99	0.3528
2:34715460:G:A	50	100	1	0.01035
2:34715607:G:A	50	100	0.99	0.4976
2:34715660:C:T	50	100	1	0.2028
2:34715713:A:T	50	100	0.99	0.4989
2:34715771:C:T	50	100	1	0.0423
2:34715784:C:T	50	100	1	0.2026
2:34715855:G:T	50	100	1	0.2024
2:34715927:C:T	50	100	1	0.1282
2:34716112:C:T	50	100	1	0.06826
2:34716130:G:A	50	100	1	0.2734
2:34716234:T:G	50	100	0.99	0.2667
2:34716407:G:T	50	100	1	0.04194
2:34716463:G:T	50	100	1	0.128
2:34716468:T:C	50	100	0.99	0.3711
2:34716929:A:G	50	100	1	0.2689
2:34717219:A:G	50	100	1	0.02578
2:34717353:C:G	50	100	0.99	0.2965
2:34717603:G:A	50	100	0.99	0.3145
2:34717851:G:T	50	100	0.99	0.3453
2:34717981:T:C	50	100	0.99	0.2731
2:34718139:G:A	50	100	1	0.01852
2:34718342:A:G	50	100	0.99	0.3698
2:34718351:G:A	50	100	1	0.01852
2:34718451:C:T	50	100	1	0.3148
2:34718577:T:G	50	100	1	0.01852
2:34718672:G:C	50	100	0.99	0.4501
2:34718908:G:A	50	98	1	0.04158
2:34719154:T:C	50	100	0.99	0.1707
2:34719187:T:C	50	100	1	0.2741
2:34719647:A:C	50	100	1	0.01089
2:34719788:C:T	50	100	0.99	0.02778
2:34719856:G:C	50	100	0.99	0.1667
2:34719893:C:G	50	98	0.98	0.4655
2:34720123:C:T	50	100	0.98	0.1698
2:34720140:T:C	50	100	0.99	0.4143
2:34720520:A:T	36	94.4	0.83	0.0207
2:34720522:A:T	37	91.9	0.89	0.02959
2:34720524:A:T	37	89.2	0.89	0.02959
2:34720526:A:T	37	89.2	0.88	0.03613
2:34720737:T:C	50	100	0.99	0.2133
2:34720858:C:G	50	100	0.99	0.2017
2:34721080:A:C	50	100	0.97	0.08533
2:34721121:C:G	50	100	0.99	0.1287
2:34721217:C:G	50	98	0.97	0.4922
2:34721380:G:C	50	100	0.97	0.2939
2:34721612:G:T	50	100	0.98	0.1273
2:34721727:A:G	50	96	0.94	0.429
2:34721781:A:C	50	100	0.95	0.03105
2:34722051:T:C	50	100	0.96	0.1852
2:34722269:C:A	50	100	0.99	0.2707
2:34722298:C:T	50	100	1	0.0256
2:34722337:G:C	50	100	0.98	0.3593
2:34722375:A:C	50	100	0.98	0.262
2:34722395:G:A	50	100	0.96	0.1182
2:34722450:T:C	50	100	0.99	0.1612
2:34722507:C:A	50	100	0.99	0.2703
2:34722541:G:A	50	100	0.98	0.3591
2:34722575:C:T	50	100	0.99	0.1612
2:34722661:G:T	50	100	0.99	0.1578
2:34722777:G:T	50	100	1	0.1614
2:34722982:T:C	50	100	1	0.1616
2:34723180:A:G	50	100	0.97	0.04375
2:34723210:T:C	50	100	1	0.1578
2:34723336:C:T	50	100	1	0.1614
2:34723363:C:T	50	100	0.99	0.4328
2:34723372:T:C	50	100	1	0.1614
2:34723484:G:A	50	100	0.99	0.3838
2:34723623:G:C	50	100	1	0.1678
2:34723737:T:C	50	100	1	0.1616
2:34723771:T:C	50	100	0.99	0.2582
2:34724063:C:G	50	100	1	0.0236
2:34724301:G:A	50	100	1	0.1176
2:34724327:T:C	50	100	0.99	0.205
2:34724473:T:A	50	100	0.99	0.2048
2:34724492:T:G	50	100	1	0.03558
2:34724572:T:C	50	100	1	0.0236
2:34724770:G:T	50	100	1	0.01198
2:34724924:A:G	50	100	1	0.02088
2:34724927:C:A	50	100	1	0.3622
2:34724943:G:A	50	100	1	0.1993
2:34725181:G:A	50	100	0.95	0.03377
2:34725549:A:C	50	100	1	0.1621
2:34725561:T:C	50	100	1	0.1716
2:34725604:T:C	50	100	1	0.2073
2:34725605:G:A	50	100	1	0.01743
2:34725606:G:C	50	100	0.99	0.2576
2:34725644:C:G	50	100	1	0.3794
2:34725731:A:G	50	98	1	0.1714
2:34725739:C:T	50	98	0.97	0.04303
2:34725766:T:G	50	100	0.94	0.01888
2:34725832:G:A	50	100	0.97	0.08115
2:34725864:C:T	50	100	1	0.3794
2:34725893:G:A	50	100	1	0.0256
2:34726077:C:A	50	100	1	0.215
2:34726352:C:G	50	100	1	0.2614
2:34726527:G:A	50	100	1	0.02542
2:34726720:G:A	50	100	1	0.1796
2:34726969:C:T	50	100	1	0.2709
2:34727088:C:T	50	98	0.99	0.01943
2:34727148:G:A	50	100	1	0.1583
2:34727450:G:A	50	100	1	0.3591
2:34727491:A:G	50	100	1	0.1175
2:34727689:T:G	50	98	1	0.3706
2:34727925:C:T	50	100	1	0.1581
2:34728182:A:G	50	100	1	0.3622
2:34728261:G:T	50	100	1	0.4771
2:34728457:C:T	50	100	1	0.258
2:34728481:C:G	50	100	0.97	0.0472
2:34728536:T:A	50	100	1	0.02651
2:34728538:C:G	50	100	1	0.02052
2:34728611:C:A	50	100	1	0.3622
2:34728670:T:C	50	100	1	0.01144
2:34728923:C:T	50	100	1	0.2705
2:34728938:G:T	50	98	1	0.3622
2:34729020:C:G	50	100	1	0.2582
2:34729120:C:T	50	100	0.8	0.02124
2:34729541:A:C	50	100	1	0.1647
2:34729627:T:A	50	100	1	0.2705
2:34729728:C:G	50	100	1	0.3622
2:34730356:T:C	50	100	0.96	0.08424
2:34730540:C:T	50	100	1	0.01652
2:34730541:G:A	50	100	1	0.1589
2:34730857:G:A	50	98	0.98	0.01816
2:34730966:A:G	50	100	1	0.1594
2:34731045:G:A	50	100	1	0.2709
2:34731332:C:T	50	98	1	0.4791
2:34731352:A:G	50	100	0.98	0.01616
2:34731427:G:A	50	100	1	0.4608
2:34732113:A:G	50	100	1	0.195
2:34732178:T:A	50	100	1	0.02651
2:34732226:A:G	50	100	1	0.1476
2:34732248:T:C	50	100	1	0.3622
2:34732445:C:T	50	100	1	0.3593
2:34732485:G:A	50	100	1	0.4619
2:34732527:G:A	50	100	1	0.1765
2:34732534:A:T	50	100	1	0.01961
2:34732645:C:T	50	100	1	0.2633
2:34732709:G:A	50	100	1	0.4608
2:34732713:C:T	50	100	1	0.01743
2:34732718:G:C	50	100	1	0.03413
2:34732769:A:G	50	100	1	0.1972
2:34732915:T:C	50	100	0.98	0.01362
2:34732934:T:G	50	100	1	0.1915
2:34732973:C:A	50	100	1	0.2633
2:34733103:G:A	50	100	0.99	0.2629
2:34733178:C:T	50	100	0.94	0.01906
2:34733211:G:A	50	100	1	0.36870000000000003
2:34733262:A:T	50	100	1	0.1765
2:34733288:C:T	50	100	1	0.01743
2:34733639:G:A	50	100	1	0.2092
2:34733732:A:G	50	100	1	0.02052
2:34733799:G:A	50	100	1	0.2092
2:34734002:A:G	50	100	1	0.207
2:34734222:G:A	50	100	1	0.2636
2:34734226:T:C	50	100	0.91	0.05102
2:34734329:T:G	50	100	1	0.1585
2:34734354:A:G	50	100	1	0.3682
2:34734360:A:T	50	100	1	0.03704
2:34734428:T:C	50	100	0.99	0.1587
2:34734529:C:A	50	100	1	0.1472
2:34734856:G:C	50	100	0.99	0.2647
2:34735298:A:G	50	100	1	0.02651
2:34735308:A:G	50	100	1	0.09386
2:34735403:C:T	50	100	1	0.01997
2:34735639:A:C	50	100	1	0.163
2:34735672:G:T	50	100	1	0.2092
2:34735695:C:G	50	100	1	0.02052
2:34735855:A:T	50	100	0.98	0.159
2:34736100:C:T	50	100	1	0.2638
2:34736411:C:T	50	100	1	0.1583
2:34736564:G:A	50	100	1	0.01961
2:34736646:C:G	50	100	1	0.207
2:34736804:G:A	50	100	0.97	0.1585
2:34736960:A:T	50	100	1	0.1587
2:34737244:C:T	50	100	1	0.1583
2:34737282:T:G	50	100	1	0.1109
2:34737466:T:G	50	100	1	0.209
2:34737823:A:C	50	100	0.96	0.1345
2:34738333:C:T	50	100	1	0.02052
2:34738469:G:A	50	100	1	0.02633
2:34738602:A:T	50	100	1	0.1612
2:34738644:A:C	50	100	0.93	0.02578
2:34738738:A:G	50	100	0.99	0.09477
2:34738964:G:A	50	100	1	0.1363
2:34739070:C:T	50	100	1	0.217
2:34739261:G:A	50	100	0.96	0.02415
2:34739306:T:A	50	100	1	0.1625
2:34739837:A:G	50	100	1	0.2627
2:34739928:G:A	50	100	0.98	0.1073
2:34740151:C:A	50	100	1	0.01162
2:34740666:A:T	50	98	0.98	0.2734
2:34740917:C:A	50	98	0.97	0.1683
2:34740949:A:G	50	96	0.99	0.1652
2:34741147:G:A	50	98	0.97	0.1681
2:34741148:A:G	50	100	0.94	0.03214
2:34741352:A:G	50	96	0.93	0.0906
2:34741402:T:C	50	96	0.98	0.1189
2:34741502:G:A	50	98	0.97	0.1681
2:34741507:A:G	50	96	0.96	0.3174
2:34741963:A:C	50	100	0.99	0.01325
2:34741989:A:T	50	94	0.93	0.09078
2:34742364:G:A	50	100	1	0.1589
2:34742710:A:G	50	100	1	0.04412
2:34742865:T:C	50	100	1	0.01144
2:34742925:G:T	50	100	1	0.1625
2:34743112:T:G	50	100	0.99	0.283
2:34743219:G:T	50	100	1	0.3764
2:34743250:G:T	50	100	1	0.2166
2:34743285:T:C	50	100	1	0.01761
2:34743290:C:T	50	100	1	0.159
2:34743436:C:T	50	100	0.99	0.2827
2:34743484:A:T	50	100	1	0.1625
2:34743572:T:C	50	94	0.96	0.09949
2:34743794:G:A	50	100	1	0.1625
2:34743823:C:G	50	100	1	0.1592
2:34743888:T:C	50	100	1	0.01144
2:34744054:A:G	49	100	0.99	0.01779
2:34744102:G:A	50	100	0.98	0.01997
2:34744176:T:A	50	100	1	0.1592
2:34744330:G:C	50	100	1	0.1592
2:34744781:T:C	50	98	0.97	0.02433
2:34745012:G:T	50	100	1	0.3402
2:34745335:C:G	50	100	1	0.02342
2:34745916:T:C	50	100	1	0.3424
2:34745924:A:G	50	100	0.99	0.2144
2:34746058:C:T	50	100	0.9	0.02052
2:34746228:T:C	50	98	0.98	0.01797
2:34746253:A:G	50	100	1	0.1589
2:34746296:C:G	50	100	1	0.1612
2:34746397:A:C	50	100	1	0.161
2:34746505:C:G	50	100	1	0.159
2:34746637:T:C	50	100	0.97	0.02633
2:34746647:T:C	50	100	0.99	0.3702
2:34746676:C:T	50	100	1	0.159
2:34746770:G:T	50	96	0.92	0.02106
2:34747328:T:G	50	100	1	0.02342
2:34747470:A:G	50	100	0.98	0.03395
2:34747491:A:G	50	100	1	0.1765
2:34747499:A:G	50	100	1	0.1765
2:34747689:C:T	50	100	1	0.2529
2:34747690:G:A	50	100	1	0.1619
2:34747724:G:A	50	100	0.99	0.1603
2:34747850:G:A	50	100	1	0.2529
2:34748010:C:G	50	100	0.99	0.1362
2:34748021:T:C	50	100	1	0.2505
2:34748101:C:T	50	100	0.99	0.1583
2:34748227:C:T	50	100	0.98	0.1167
2:34748242:G:T	50	100	0.96	0.02015
2:34748260:G:A	50	100	0.99	0.2827
2:34748532:A:G	50	96	0.89	0.02015
2:34748659:A:T	50	100	0.99	0.2509
2:34748774:T:G	50	100	0.98	0.146
2:34748799:G:A	50	98	0.94	0.01797
2:34749013:G:A	50	100	0.97	0.01126
2:34749074:T:C	50	100	0.99	0.283
2:34749320:A:G	50	100	0.97	0.01107
2:34749339:G:T	50	100	0.95	0.02269
2:34749516:A:T	50	100	0.91	0.0325
2:34750010:T:C	50	98	0.89	0.08515
2:34750036:T:C	50	98	0.97	0.2075
2:34750150:A:G	50	96	0.92	0.02179
2:34750162:A:G	50	100	0.98	0.2974
2:34750257:T:C	50	98	0.92	0.04884
2:34750265:G:A	50	100	0.97	0.04049
2:34750298:A:T	50	100	0.99	0.2516
2:34750352:C:T	50	100	0.99	0.01797
2:34750598:A:T	50	98	0.95	0.2765
2:34750928:C:T	50	100	0.98	0.01797
2:34751131:C:T	50	100	0.98	0.1698
2:34751132:G:A	50	100	0.96	0.1545
2:34751471:G:C	50	100	0.94	0.04031
2:34751540:G:A	50	98	0.92	0.01979
2:34751802:G:A	50	94	0.95	0.2347
2:34751850:C:T	50	100	0.96	0.02469
2:34752128:A:C	50	100	0.95	0.1852
2:34752260:A:T	50	100	0.96	0.1846
2:34752353:C:A	50	100	0.92	0.04503
2:34752410:A:G	50	94	0.96	0.2215
2:34752913:G:A	50	100	1	0.05192
2:34752970:T:G	50	100	0.98	0.05392
2:34753024:T:G	50	98	0.96	0.1812
2:34753108:C:A	50	92	0.93	0.4394
2:34753152:G:C	50	98	0.79	0.02778
2:34753244:G:A	50	96	0.97	0.1485
2:34753286:G:A	50	100	0.98	0.05356
2:34753323:A:C	50	98	0.92	0.398
2:34753325:A:C	50	100	0.88	0.08805
2:34753402:C:T	50	98	0.92	0.1627
2:34753872:T:C	50	96	0.93	0.1521
2:34753873:A:T	50	96	0.93	0.1523
2:34754236:T:C	50	100	0.96	0.02451
2:34754384:C:T	50	100	0.97	0.02723
2:34754692:T:A	50	100	0.96	0.2952
2:34754733:A:G	50	100	0.96	0.01979
2:34754850:G:C	50	98	0.98	0.3569
2:34755053:C:T	50	100	0.99	0.02324
2:34755859:T:A	50	100	0.85	0.03522
2:34756793:A:T	50	100	0.98	0.3575
2:34756872:G:C	50	98	0.95	0.09277
2:34756960:C:T	50	100	0.93	0.02433
2:34757096:T:C	50	98	0.95	0.09277
2:34757432:A:T	50	100	1	0.02324
2:34757530:T:C	50	100	1	0.02324
2:34758420:A:G	50	100	1	0.02451
2:34758423:C:T	50	98	1	0.02723
2:34758462:C:T	50	100	0.98	0.3564
2:34759047:G:C	50	98	0.99	0.2863
2:34759083:T:C	50	100	1	0.02324
2:34759248:C:G	50	100	0.99	0.02451
2:34759449:G:C	50	100	1	0.02324
2:34759612:G:A	50	100	0.99	0.3275
2:34759708:T:C	50	100	0.99	0.1552
2:34759762:G:C	50	100	0.99	0.3644
2:34759868:G:A	50	98	0.98	0.1398
2:34759926:C:T	50	100	1	0.02705
2:34760147:T:C	50	100	0.98	0.02106
2:34760435:T:C	50	100	1	0.02451
2:34760451:T:C	50	100	1	0.02324
2:34761463:C:T	50	100	1	0.02723
2:34761479:C:T	50	98	0.99	0.2859
2:34761766:A:G	50	98	0.99	0.2858
2:34761964:T:C	50	100	1	0.02723
2:34762136:T:C	50	100	1	0.02342
2:34762139:A:G	50	98	1	0.4946
2:34762470:T:C	50	100	0.93	0.02469
2:34762563:A:T	50	100	0.94	0.02342
2:34762695:T:C	50	100	0.99	0.2037
2:34763152:C:T	50	100	0.98	0.2131
2:34763231:C:T	50	100	0.99	0.2907
2:34763261:A:T	50	100	0.95	0.1191
2:34763338:C:T	50	100	1	0.02324
2:34763407:T:C	50	100	1	0.4657
2:34763724:T:G	50	100	0.98	0.01997
2:34763941:C:T	50	100	1	0.4998
2:34764051:T:C	50	98	0.99	0.4851
2:34764052:G:A	50	100	1	0.02324
2:34764323:C:T	50	100	1	0.02324
2:34764499:C:T	50	100	0.99	0.1861
2:34764733:A:C	50	98	0.99	0.4731
2:34764801:G:A	50	98	0.99	0.4931
2:34764873:T:C	50	100	1	0.3148
2:34764884:T:A	50	100	1	0.02324
2:34765255:G:A	50	98	1	0.4929
2:34765364:A:G	50	100	0.9	0.03867
2:34765430:C:G	50	98	1	0.3313
2:34765870:C:T	50	100	0.97	0.1135
2:34765957:G:T	50	100	0.99	0.1583
2:34766414:T:A	50	100	0.99	0.4733
2:34766501:T:C	50	100	1	0.1583
2:34766712:T:C	50	100	1	0.1583
2:34767020:C:A	50	100	1	0.1583
2:34767127:T:C	50	100	0.97	0.03159
2:34767172:C:T	50	100	0.99	0.1501
2:34767173:G:A	50	100	0.99	0.09677
2:34767375:G:C	50	100	1	0.1583
2:34767492:A:G	50	100	0.99	0.327
2:34767589:A:G	50	100	0.99	0.02469
2:34767695:T:C	50	100	0.98	0.3446
2:34767976:T:C	50	100	1	0.4673
2:34768186:A:G	50	100	0.93	0.05483
2:34768194:C:A	50	100	1	0.1583
2:34768270:A:G	50	100	1	0.3095
2:34768413:G:A	50	100	1	0.0207
2:34768422:G:A	50	100	0.92	0.03813
2:34768493:G:A	50	100	1	0.1585
2:34768495:C:T	50	100	1	0.1583
2:34768596:T:C	50	100	1	0.3155
2:34768640:T:C	49	100	1	0.1583
2:34769219:C:T	50	100	1	0.2869
2:34769450:A:G	50	100	0.99	0.09677
2:34769492:T:A	50	100	1	0.2386
2:34770009:A:G	50	100	1	0.3386
2:34770131:T:C	50	100	0.93	0.05102
2:34770258:G:C	50	98	1	0.2725
2:34770262:A:G	50	98	1	0.3293
2:34770322:T:C	50	98	1	0.2654
2:34770327:G:A	50	98	1	0.3048
2:34770367:T:C	50	100	1	0.1848
2:34770400:T:C	50	98	1	0.2725
2:34770492:C:T	50	98	1	0.4967
2:34770676:A:G	50	100	1	0.02233
2:34770867:C:T	50	100	1	0.2794
2:34770893:C:G	50	100	1	0.07988
2:34770925:A:T	50	100	0.86	0.02306
2:34770967:C:G	50	98	1	0.313
2:34771685:G:C	50	100	1	0.189
2:34771769:C:T	50	100	1	0.3248
2:34771823:C:T	50	98	0.98	0.09731
2:34771826:C:G	50	100	1	0.0325
2:34771862:A:G	50	100	1	0.3248
2:34771892:G:A	50	100	0.96	0.03831
2:34771893:C:T	50	100	1	0.02469
2:34771925:G:A	49	98	0.95	0.07625
2:34771944:C:A	50	96	1	0.3493
2:34772171:G:A	50	98	1	0.2872
2:34772305:T:G	50	100	1	0.3611
2:34772599:G:A	50	100	1	0.3248
2:34772762:T:C	50	100	1	0.325
2:34772806:G:A	50	100	1	0.02451
2:34772846:G:T	50	100	0.98	0.09731
2:34773571:G:A	49	98	0.99	0.3039
2:34773623:C:G	50	100	1	0.02451
2:34773763:T:C	50	100	0.98	0.01943
2:34773791:T:G	50	100	1	0.02451
2:34774125:G:A	50	100	0.99	0.01471
2:34774394:A:G	50	100	0.99	0.01144
2:34774513:T:A	50	98	1	0.2665
2:34774667:T:C	50	100	0.88	0.01126
2:34774761:A:G	50	100	0.99	0.02415
2:34774771:G:C	50	100	0.99	0.02415
2:34774945:G:A	50	100	0.99	0.3747
2:34774961:G:T	50	100	0.99	0.02415
2:34775006:G:A	50	100	0.98	0.02415
2:34775182:A:G	50	100	0.96	0.03849
2:34775379:T:C	50	100	1	0.3259
2:34775605:C:T	50	100	1	0.3154
2:34775606:G:A	50	98	1	0.2934
2:34775634:G:T	50	100	0.93	0.02415
2:34775680:G:A	50	100	0.97	0.03486
2:34775731:G:C	50	100	1	0.02288
2:34775734:A:T	50	100	0.93	0.02342
2:34775872:A:G	50	100	0.99	0.2869
2:34775936:A:G	50	100	0.99	0.03431
2:34776488:C:G	50	100	0.99	0.1472
2:34776705:A:C	50	100	1	0.03159
2:34776929:A:G	50	100	0.99	0.1483
2:34776985:T:C	50	100	0.99	0.1483
2:34777513:T:G	50	100	0.98	0.104
2:34777535:T:G	50	100	0.98	0.1024
2:34777538:T:C	50	100	0.94	0.03631
2:34777547:C:T	50	100	1	0.02905
2:34777633:G:T	50	98	0.99	0.1843
2:34777680:G:T	50	100	1	0.03577
2:34777989:A:G	50	100	1	0.03595
2:34778436:C:T	50	100	0.99	0.1567
2:34778437:T:A	50	100	0.99	0.1928
2:34778468:T:C	50	100	0.97	0.01906
2:34778511:C:T	50	100	1	0.02905
2:34778703:A:C	50	100	1	0.02905
2:34778738:C:T	50	100	0.93	0.061
2:34778964:C:T	50	100	0.98	0.104
2:34779401:G:T	50	100	0.99	0.1843
2:34779520:T:A	50	100	0.99	0.1481
2:34779547:T:A	50	100	0.97	0.2509
2:34779603:A:C	50	100	1	0.02923
2:34779621:C:G	50	100	0.98	0.104
2:34779712:G:A	50	100	0.99	0.1487
2:34779756:G:A	50	100	0.99	0.1483
2:34779949:G:A	50	100	0.99	0.1852
2:34780067:T:C	50	100	0.96	0.2569
2:34780284:G:A	50	100	0.98	0.2712
2:34780315:G:T	50	100	0.99	0.1797
2:34780480:G:A	50	100	0.99	0.02741
2:34780599:G:A	50	100	0.98	0.1763
2:34780689:T:C	50	100	0.98	0.1924
2:34780861:T:G	50	88	0.66	0.04285
2:34780925:A:G	50	100	0.97	0.4773
2:34781029:T:A	50	100	0.95	0.02869
2:34781036:A:C	50	100	0.95	0.02869
2:34781059:C:T	50	100	0.97	0.02342
2:34781328:G:A	50	100	0.97	0.4479
2:34781898:T:C	50	100	1	0.04176
2:34782066:A:C	50	100	0.98	0.2928
2:34782336:G:C	50	98	0.95	0.02433
2:34782395:G:A	50	98	0.82	0.04521
2:34782698:C:A	49	98	0.76	0.04521
2:34782809:G:C	50	100	0.99	0.2928
2:34782909:G:A	50	100	0.97	0.1057
2:34783106:T:C	50	100	0.99	0.4782
2:34783418:G:T	50	100	0.97	0.1855
2:34783502:T:C	50	100	0.99	0.2928
2:34783581:T:C	50	100	1	0.482
2:34783786:G:A	50	100	1	0.2952
2:34783798:A:G	49	100	0.99	0.177
2:34784153:G:C	50	100	0.96	0.02415
2:34784584:T:G	50	100	0.99	0.2582
2:34784687:T:C	50	100	1	0.02596
2:34784976:A:G	50	100	1	0.1472
2:34785201:T:A	50	100	1	0.02342
2:34785381:A:G	50	100	1	0.02578
2:34785455:G:A	50	100	1	0.02596
2:34785468:G:T	49	100	1	0.1449
2:34785602:C:T	50	100	1	0.1472
2:34785972:T:C	50	100	1	0.1474
2:34786025:T:G	50	100	1	0.1051
2:34786067:A:G	50	100	1	0.2687
2:34786103:T:C	50	100	0.97	0.05102
2:34786172:C:T	50	100	1	0.02578
2:34786380:C:G	50	100	1	0.2511
2:34787360:C:T	50	100	1	0.468
2:34787363:G:A	50	100	1	0.1777
2:34787431:A:G	50	100	1	0.2898
2:34787662:G:A	50	100	0.99	0.02596
2:34787811:T:G	50	100	0.97	0.01162
2:34787879:T:C	50	100	1	0.4769
2:34787909:T:C	50	100	0.98	0.03958
2:34787955:C:T	50	100	0.99	0.03032
2:34787966:C:T	50	100	0.99	0.03032
2:34787997:G:A	50	98	0.9	0.08224
2:34787998:T:C	50	100	1	0.291
2:34788015:T:G	50	100	1	0.1783
2:34788392:T:C	50	100	0.89	0.02905
2:34788502:C:T	50	98	0.94	0.02269
2:34788784:C:T	50	100	1	0.4679
2:34789002:G:T	50	100	1	0.02578
2:34789047:C:T	50	100	1	0.4379
2:34789292:C:T	50	100	1	0.02578
2:34789323:C:G	50	100	1	0.1777
2:34789366:C:A	49	100	0.96	0.02433
2:34789390:T:A	50	100	0.97	0.01198
2:34789548:C:T	50	100	0.89	0.02905
2:34789590:G:C	50	100	1	0.1521
2:34789608:T:G	50	100	1	0.02578
2:34789789:C:G	50	100	1	0.02578
2:34789885:G:T	50	100	0.98	0.07117
2:34789975:A:T	50	100	1	0.03123
2:34790126:A:G	50	100	1	0.2596
2:34790139:G:A	50	100	1	0.1788
2:34790215:G:T	50	100	1	0.177
2:34790257:C:G	50	100	1	0.1781
2:34790473:C:T	50	100	0.94	0.02433
2:34790563:C:T	50	100	1	0.02578
2:34790564:G:A	50	100	1	0.148
2:34790632:G:A	50	100	1	0.03032
2:34790973:C:T	50	92	0.98	0.2366
2:34791046:C:T	50	100	1	0.02578
2:34791437:A:C	50	100	1	0.02996
2:34791515:C:T	50	100	0.94	0.0423
2:34791545:G:T	50	100	1	0.1761
2:34791560:T:G	50	100	1	0.1761
2:34791752:T:C	50	100	1	0.2589
2:34791804:C:T	50	100	1	0.3281
2:34791848:C:G	50	100	0.94	0.02996
2:34791925:C:T	50	100	1	0.4795
2:34792185:G:A	50	100	1	0.1038
2:34792292:C:T	50	100	0.99	0.1015
2:34792374:C:G	50	100	0.98	0.05029
2:34792625:G:T	50	100	1	0.0512
2:34792714:A:C	50	100	1	0.2594
2:34793074:G:T	50	100	1	0.3266
2:34793968:T:C	50	98	1	0.3277
2:34794332:G:A	50	100	1	0.303
2:34794342:G:A	50	100	1	0.1886
2:34794374:C:A	50	100	0.97	0.02306
2:34794434:C:T	50	100	0.95	0.02996
2:34794620:A:C	50	100	1	0.3277
2:34794671:C:G	50	100	0.96	0.02415
2:34794758:C:G	50	100	0.96	0.02415
2:34794845:C:T	50	100	1	0.3017
2:34795722:G:C	50	100	1	0.3275
2:34795939:C:A	50	100	1	0.05102
2:34796328:T:G	50	100	1	0.3484
2:34796659:T:C	50	100	1	0.272
2:34796827:G:C	50	100	1	0.1767
2:34797105:C:T	50	100	0.94	0.04139
2:34797352:C:A	50	100	0.99	0.3824
2:34797404:C:T	50	100	1	0.1768
2:34797497:A:G	50	100	1	0.05755
2:34797516:A:G	50	100	1	0.1768
2:34797552:T:C	50	100	1	0.1044
2:34798135:A:G	50	100	1	0.0187
2:34798164:A:G	50	100	1	0.1173
2:34798765:G:A	50	100	1	0.0187
2:34798896:A:C	50	100	1	0.3324
2:34798984:A:T	50	100	1	0.3277
2:34799237:C:G	50	100	0.96	0.02433
2:34799328:C:G	50	100	1	0.3466
2:34799681:T:C	50	100	0.99	0.1044
2:34799763:A:G	50	100	1	0.3299
2:34799831:G:A	50	100	0.92	0.01253
2:34799936:C:T	50	100	0.97	0.01307
2:34800155:T:C	50	100	1	0.3873
2:34800318:G:C	50	100	1	0.04884
2:34800386:A:T	50	98	0.81	0.02705
2:34800700:C:A	50	100	1	0.04884
2:34800737:C:G	50	100	1	0.2827
2:34800985:C:T	50	100	1	0.02378
2:34801113:G:A	50	100	1	0.1768
2:34801183:G:T	50	100	1	0.02923
2:34801854:T:A	50	100	1	0.3546
2:34801985:G:T	50	100	0.99	0.02415
2:34802129:G:C	50	100	1	0.4684
2:34802131:G:A	50	100	1	0.1678
2:34802366:C:T	50	100	1	0.02378
2:34802378:G:C	50	100	1	0.4593
2:34802384:C:T	50	100	1	0.1071
2:34802487:G:T	50	100	1	0.284
2:34802677:C:G	50	100	1	0.02487
2:34802848:C:A	50	100	1	0.01943
2:34803019:G:T	50	100	1	0.3246
2:34803052:G:A	49	100	1	0.2818
2:34803142:C:T	50	100	1	0.3729
2:34803216:C:G	50	100	1	0.282
2:34803296:T:G	50	100	0.99	0.2614
2:34803347:T:C	50	100	1	0.03322
2:34803745:T:C	50	98	0.97	0.1146
2:34803809:T:C	50	100	1	0.02959
2:34803857:G:C	50	100	1	0.02905
2:34803901:G:C	50	100	1	0.3531
2:34804159:A:G	50	100	1	0.3439
2:34804206:C:T	50	100	1	0.02941
2:34804257:A:G	50	100	1	0.282
2:34804322:C:A	50	100	1	0.282
2:34804577:G:A	50	100	1	0.2823
2:34804720:A:C	50	100	1	0.0285
2:34804995:G:A	50	100	0.93	0.04557
2:34805106:C:T	50	100	1	0.2892
2:34805110:G:A	50	100	1	0.2829
2:34805115:A:C	50	100	1	0.289
2:34805303:A:G	50	100	1	0.1594
2:34805309:C:T	49	100	1	0.289
2:34805488:A:G	50	100	1	0.3435
2:34805530:A:C	50	100	1	0.346
2:34805632:G:A	50	100	1	0.04866
2:34806012:C:T	50	100	1	0.2896
2:34806015:A:G	50	100	0.99	0.02052
2:34806047:G:C	50	100	1	0.2894
2:34806355:T:A	50	100	1	0.04866
2:34806364:C:T	50	100	0.99	0.0158
2:34806592:T:C	50	100	1	0.1712
2:34806895:G:T	50	100	1	0.2885
2:34806910:C:G	50	100	1	0.1757
2:34806924:G:A	50	100	1	0.4234
2:34807021:T:G	50	100	1	0.4234
2:34807048:T:C	50	100	1	0.4234
2:34807123:G:A	50	98	1	0.02977
2:34807171:C:T	50	100	1	0.04829
2:34807380:T:C	50	100	1	0.1757
2:34807674:T:A	50	100	1	0.04829
2:34807731:C:T	50	100	0.96	0.02378
2:34807843:G:T	50	100	0.99	0.2099
2:34808030:T:A	50	100	0.99	0.2358
2:34808091:A:G	50	100	1	0.01126
2:34808321:A:T	50	100	0.98	0.02959
2:34808401:G:A	50	100	1	0.04757
2:34808430:C:T	50	100	0.93	0.02977
2:34808706:T:A	50	100	0.86	0.02723
2:34808897:T:G	50	100	1	0.1703
2:34808929:C:T	50	100	0.99	0.2522
2:34809235:A:G	50	100	0.96	0.02306
2:34810297:C:T	50	100	0.98	0.266
2:34810622:A:G	50	100	1	0.2876
2:34811020:C:T	50	100	0.94	0.01017
2:34811371:C:A	50	100	0.98	0.04811
2:34811420:C:T	50	100	1	0.175
2:34811836:G:A	50	100	0.99	0.4223
2:34811963:T:C	50	100	1	0.2039
2:34812084:A:G	50	100	0.98	0.04811
2:34812111:A:C	50	100	1	0.1512
2:34812257:A:G	50	100	0.98	0.04811
2:34812329:C:T	50	100	0.99	0.02923
2:34812408:G:A	50	100	0.97	0.02306
2:34812413:G:A	50	100	0.98	0.01307
2:34812420:G:C	50	100	0.95	0.02433
2:34812477:G:T	50	100	1	0.02923
2:34812489:G:A	50	100	0.97	0.1209
2:34812613:T:C	50	100	0.95	0.0236
2:34812968:A:C	50	100	0.94	0.01017
2:34813448:C:T	50	100	0.99	0.1556
2:34813556:C:T	50	100	0.98	0.04811
2:34813697:T:G	49	100	0.99	0.1561
2:34813698:T:G	50	100	0.99	0.02887
2:34813747:T:C	49	98	0.99	0.2683
2:34813756:A:G	50	100	0.99	0.0216
2:34814217:C:A	50	96	0.63	0.02578
2:34814254:C:T	50	100	0.99	0.01126
2:34814580:T:C	50	100	0.82	0.01289
2:34814601:G:C	50	100	0.97	0.02959
2:34814658:C:T	50	100	0.98	0.04811
2:34815331:C:G	50	100	0.99	0.03014
2:34815651:T:A	50	100	0.97	0.02505
2:34815659:A:G	50	100	0.96	0.09913
2:34815869:A:G	50	100	0.99	0.1512
2:34815915:T:C	50	98	0.94	0.05192
2:34815953:A:G	50	100	0.85	0.01017
2:34815975:C:T	49	100	0.99	0.04757
2:34816027:C:T	49	100	0.98	0.4301
2:34816043:C:G	50	100	0.99	0.02959
2:34816074:C:T	50	100	0.98	0.2342
2:34816086:A:C	50	98	0.96	0.02288
2:34816087:T:A	50	98	0.96	0.02269
2:34816117:C:A	50	98	0.67	0.01053
2:34816182:T:A	50	90	0.74	0.0305
2:34816209:G:T	50	100	0.97	0.04757
2:34816311:G:T	50	100	0.97	0.03195
2:34816416:A:C	47	87.2	0.71	0.06536
2:34816428:A:G	43	100	0.99	0.04757
2:34816445:A:C	47	91.5	0.64	0.07444
2:34817410:T:C	43	93	0.72	0.0236
2:34817441:C:T	36	75	0.95	0.4581
2:34817510:C:T	50	94	0.9	0.03068
2:34817642:T:C	48	95.8	0.84	0.06354
2:34818137:C:G	50	100	0.99	0.4303
2:34818404:G:C	50	100	0.99	0.3981
2:34818521:C:G	50	98	0.99	0.02996
2:34818829:A:T	50	100	0.99	0.3963
2:34818929:C:T	50	100	0.98	0.3922
2:34819018:G:A	50	100	0.99	0.02996
2:34819320:G:A	50	100	0.89	0.03722
2:34819321:G:T	50	100	0.9	0.03722
2:34819367:G:A	50	100	0.92	0.0187
2:34819550:C:T	50	98	0.98	0.1111
2:34819643:A:G	48	97.9	0.86	0.02524
2:34819923:A:C	48	97.9	0.9	0.01816
2:34820123:T:A	47	97.9	0.89	0.02651
2:34820124:A:T	48	97.9	0.89	0.0325
2:34820175:C:A	48	100	0.94	0.0305
2:34820257:G:C	50	100	0.88	0.02106
2:34821598:T:C	50	100	0.96	0.09277
2:34822040:A:G	50	100	0.99	0.1298
2:34822053:C:A	50	100	1	0.02342
2:34822191:T:C	50	100	0.99	0.03105
2:34822608:A:C	50	100	0.95	0.02905
2:34823085:G:A	50	100	0.92	0.03377
2:34823353:T:A	50	100	0.96	0.02469
2:34823486:A:G	50	100	0.99	0.1353
2:34823661:A:G	50	100	0.96	0.02996
2:34824006:A:G	50	100	0.97	0.09604
2:34824040:C:T	50	100	0.99	0.03105
2:34824047:A:G	50	98	0.96	0.12
2:34824928:T:C	50	100	0.94	0.1347
2:34825011:C:G	50	100	0.98	0.2816
2:34825925:G:A	50	98	0.98	0.4321
2:34826578:C:A	50	100	0.98	0.09368
2:34827008:C:T	50	100	1	0.04793
2:34827041:C:A	50	100	0.99	0.2505
2:34827343:G:A	50	100	1	0.01561
2:34827766:G:A	50	100	0.98	0.01289
2:34827852:T:C	50	100	0.97	0.02378
2:34828173:A:G	50	100	1	0.2478
2:34828430:C:T	50	100	0.94	0.03395
2:34828939:A:G	50	100	0.96	0.09441
2:34828940:T:A	50	100	1	0.1304
2:34829246:T:C	50	100	1	0.1158
2:34829464:A:T	50	100	1	0.03159
2:34829794:T:A	50	100	1	0.0158
2:34829966:A:G	50	100	0.99	0.09749
2:34830010:G:A	50	100	1	0.03159
2:34830338:A:G	50	100	1	0.01561
2:34830450:A:G	50	100	0.99	0.09731
2:34830459:A:C	50	100	1	0.03159
2:34830477:C:A	50	100	0.97	0.0236
2:34830745:T:A	50	100	1	0.1801
2:34830812:C:T	50	100	1	0.1144
2:34830891:A:T	50	100	1	0.03159
2:34831727:C:T	50	100	1	0.1224
2:34831877:A:G	50	100	0.99	0.2197
2:34832368:C:G	50	100	1	0.2387
2:34832458:C:T	50	100	1	0.4274
2:34833045:G:C	50	100	1	0.01235
2:34833354:A:C	50	100	1	0.1162
2:34833692:T:C	49	100	1	0.2436
2:34834133:A:T	50	100	1	0.01235
2:34834141:C:A	50	100	0.99	0.4524
2:34834372:A:G	50	100	0.97	0.02397
2:34834470:G:C	50	100	1	0.429
2:34834511:G:A	50	100	1	0.03159
2:34834575:T:C	50	100	1	0.09695
2:34834677:T:C	50	100	0.96	0.06118
2:34834782:T:A	50	100	1	0.429
2:34835048:G:A	50	100	1	0.2373
2:34835093:C:G	50	100	0.96	0.03014
2:34835232:T:C	50	100	1	0.1429
2:34835361:G:A	50	100	1	0.01235
2:34836144:C:A	50	100	0.99	0.429
2:34836635:T:C	50	100	0.97	0.04321
2:34837032:A:G	50	100	0.99	0.2653
2:34837650:C:A	50	100	0.98	0.05029
2:34837764:C:T	50	94	0.84	0.02959
2:34838009:A:G	50	100	0.97	0.05301
2:34838084:A:C	50	100	0.98	0.0325
2:34838505:A:G	50	100	0.94	0.02669
2:34838710:G:C	50	100	0.98	0.05374
2:34838783:A:G	50	100	0.93	0.01362
2:34838917:A:T	50	100	0.99	0.1222
2:34839284:A:C	50	100	0.99	0.01525
2:34839521:A:T	50	100	0.98	0.01144
2:34839940:A:G	50	98	0.98	0.03395
2:34840077:C:A	50	100	1	0.03286
2:34840095:G:A	50	100	0.99	0.1541
2:34840179:A:G	50	100	0.98	0.1545
2:34840257:A:G	50	100	0.98	0.0138
2:34840619:C:G	50	98	0.99	0.03395
2:34840952:C:T	50	100	0.97	0.01144
2:34840953:G:T	50	98	0.99	0.0325
2:34841092:T:C	50	100	0.94	0.03068
2:34841581:G:A	50	100	0.92	0.05465
2:34841804:G:A	50	96	0.99	0.01162
2:34841969:A:G	50	100	0.99	0.4635
2:34842305:T:C	50	100	1	0.03268
2:34842530:T:C	50	100	0.86	0.0167
2:34842914:A:T	50	100	0.98	0.04775
2:34843217:C:A	50	100	0.99	0.1227
2:34843663:A:T	50	100	0.99	0.01779
2:34843727:G:A	50	100	0.96	0.08787
2:34843857:G:T	50	100	1	0.03232
2:34844057:A:T	50	100	0.98	0.07843
2:34844256:G:C	50	100	0.98	0.08624
2:34844292:G:T	50	100	0.99	0.4434
2:34844740:G:T	50	100	0.99	0.1129
2:34844787:T:A	50	100	0.98	0.1287
2:34845059:G:C	50	98	0.96	0.01235
2:34845240:C:T	50	100	0.97	0.05973
2:34845455:A:T	50	100	1	0.4488
2:34846175:T:A	50	100	1	0.4826
2:34846509:T:A	50	100	0.99	0.1187
2:34847363:A:G	50	100	0.99	0.2473
2:34847508:C:T	50	100	0.98	0.1304
2:34847625:G:A	50	100	1	0.4949
2:34847705:C:A	50	100	0.97	0.01053
2:34848093:A:G	50	100	0.97	0.01725
2:34848138:T:C	50	100	0.99	0.118
2:34848141:C:T	50	100	0.98	0.1452
2:34848213:C:T	50	100	0.96	0.0305
2:34848540:T:C	50	100	1	0.3918
2:34848642:C:G	50	100	1	0.3916
2:34848725:G:C	50	100	0.99	0.01017
2:34848743:C:T	50	100	0.98	0.1307
2:34848966:T:C	50	100	0.96	0.03885
2:34849040:C:G	50	100	1	0.1182
2:34849088:A:G	50	100	1	0.4929
2:34849122:G:C	50	100	0.96	0.03086
2:34849232:C:T	50	100	0.96	0.03068
2:34849233:T:C	50	100	0.98	0.1166
2:34849311:A:T	50	100	0.99	0.01525
2:34849695:G:A	50	100	1	0.01035
2:34849971:T:A	50	100	1	0.01035
2:34850040:G:A	50	100	0.99	0.0906
2:34850508:C:G	50	98	0.98	0.1166
2:34850573:T:A	50	98	0.98	0.3914
2:34850696:A:C	50	100	1	0.01053
2:34850778:C:T	50	100	0.99	0.3829
2:34850830:A:T	50	100	1	0.01053
2:34850851:G:A	49	100	0.91	0.03068
2:34850935:A:T	50	100	0.99	0.3829
2:34851597:G:C	50	100	1	0.01053
2:34851709:C:T	50	100	1	0.01053
2:34851710:G:A	50	100	0.98	0.1224
2:34851991:A:T	50	100	1	0.01107
2:34852143:A:G	50	100	1	0.01126
2:34852326:C:T	50	100	1	0.07734
2:34852417:T:G	50	100	1	0.01471
2:34852626:C:A	50	100	0.96	0.01779
2:34852831:A:G	50	100	0.86	0.0158
2:34853033:G:A	50	100	0.94	0.03922
2:34853085:T:C	50	100	1	0.01107
2:34853312:T:C	50	100	1	0.01107
2:34853521:C:T	50	100	0.99	0.1195
2:34853618:A:G	50	100	1	0.01107
2:34853628:A:C	50	100	0.99	0.1196
2:34853638:G:A	50	100	1	0.01107
2:34853711:C:T	50	100	0.98	0.1122
2:34854055:G:C	50	100	0.99	0.4085
2:34854085:G:T	50	100	1	0.01107
2:34854134:C:T	50	100	0.99	0.1264
2:34854669:G:C	50	100	1	0.01107
2:34855253:A:G	50	100	0.97	0.04267
2:34855661:G:A	50	100	1	0.3898
2:34856721:G:A	50	100	0.96	0.02996
2:34856781:A:C	50	100	1	0.02487
2:34857271:A:C	50	98	1	0.1275
2:34857747:A:T	50	100	1	0.01107
2:34857842:G:A	50	100	1	0.01089
2:34858107:T:A	50	98	0.97	0.1944
2:34858236:A:T	50	100	0.99	0.1196
2:34858260:C:G	50	94	0.83	0.04866
2:34858276:T:C	50	100	0.94	0.02869
2:34858364:G:A	50	100	1	0.01089
2:34858596:C:T	50	96	0.93	0.1674
2:34859057:A:C	50	100	1	0.469
2:34859323:A:G	50	100	0.99	0.08224
2:34859598:G:C	50	100	1	0.4993
2:34859842:A:C	50	100	1	0.01089
2:34859848:T:G	50	100	1	0.1233
2:34859965:C:A	50	98	0.99	0.2155
2:34860033:A:G	50	100	1	0.01107
2:34860274:A:G	50	98	0.88	0.0138
2:34860283:A:G	50	100	1	0.4969
2:34860848:C:G	50	100	1	0.01126
2:34861039:A:G	50	100	0.96	0.02923
2:34861371:C:T	50	100	1	0.4548
2:34861596:T:C	50	100	1	0.4588
2:34862213:C:A	50	100	0.99	0.1325
2:34862230:A:T	50	100	1	0.01071
2:34862381:G:A	50	100	1	0.02487
2:34862677:G:C	50	98	0.96	0.05338
2:34863168:A:G	50	100	1	0.4566
2:34863364:T:G	50	100	0.98	0.01053
2:34863399:C:A	50	100	1	0.4913
2:34863654:G:C	50	100	1	0.4913
2:34863802:T:G	50	100	1	0.4915
2:34863981:C:T	50	100	0.98	0.04031
2:34864096:C:A	50	100	1	0.02996
2:34864332:A:G	50	98	0.9	0.1124
2:34864358:A:G	50	100	0.99	0.122
2:34864606:A:C	50	100	0.99	0.03268
2:34864907:T:A	50	100	0.98	0.02996
2:34864919:C:G	50	100	0.98	0.02814
2:34864972:G:A	50	100	0.97	0.01053
2:34865102:A:G	50	98	1	0.02433
2:34865234:T:C	50	100	1	0.02487
2:34865236:G:A	50	98	0.99	0.02451
2:34865271:T:C	50	100	1	0.07643
2:34865677:C:A	50	100	0.88	0.01035
2:34865879:T:C	50	100	1	0.1048
2:34866022:A:G	50	98	0.99	0.216
2:34866241:A:C	50	100	0.99	0.2618
2:34866347:T:C	50	100	0.99	0.1839
2:34866914:T:C	50	100	0.98	0.1129
2:34867446:A:G	50	98	0.97	0.281
2:34867606:A:T	50	100	0.98	0.4826
2:34867695:C:T	50	100	0.98	0.4824
2:34867735:A:G	50	98	0.98	0.4838
2:34868226:T:G	50	100	0.98	0.09641
2:34868298:C:T	50	100	0.9	0.02778
2:34868366:C:T	50	100	0.96	0.02269
2:34868639:T:C	50	100	0.98	0.4962
2:34868857:G:T	50	100	0.97	0.04121
2:34868947:T:G	50	100	0.98	0.03395
2:34869297:G:C	50	100	1	0.01561
2:34869308:A:G	50	100	0.99	0.02397
2:34870054:T:G	50	100	0.99	0.3235
2:34870179:T:C	50	100	1	0.02723
2:34870306:G:T	50	100	0.99	0.2282
2:34870376:C:G	50	100	0.99	0.494
2:34870444:T:G	50	100	0.95	0.1442
2:34870494:A:C	50	100	1	0.02705
2:34870612:A:T	50	100	1	0.02687
2:34870706:C:T	50	100	0.98	0.1592
2:34871069:C:T	50	100	0.99	0.2177
2:34871740:G:T	50	100	0.99	0.09223
2:34872017:A:G	50	100	1	0.3493
2:34872124:G:A	50	100	1	0.01543
2:34872264:A:C	50	100	0.98	0.09405
2:34872634:T:C	50	100	0.96	0.07062
2:34873016:C:T	50	100	0.98	0.08951
2:34873284:G:A	50	100	1	0.3776
2:34873299:G:A	50	100	0.99	0.213
2:34873334:G:A	50	100	1	0.3776
2:34873702:C:T	50	100	1	0.01797
2:34873785:A:T	50	100	1	0.3085
2:34873871:A:G	50	100	1	0.02596
2:34873886:A:G	50	100	1	0.01561
2:34874032:T:C	50	100	1	0.02324
2:34874202:C:T	50	100	1	0.03141
2:34874587:C:T	50	100	1	0.02397
2:34874709:T:A	50	100	0.99	0.2186
2:34874952:A:G	50	100	1	0.02614
2:34874968:C:T	50	100	1	0.01561
2:34875040:A:G	50	100	0.96	0.03722
2:34875441:A:G	50	100	0.96	0.02397
2:34875606:G:A	50	100	0.95	0.02832
2:34875752:C:T	50	100	1	0.01561
2:34875979:A:G	50	100	1	0.02487
2:34876003:A:T	50	100	0.99	0.2803
2:34876037:T:C	50	100	1	0.03286
2:34876161:G:A	50	100	1	0.02596
2:34876455:A:G	50	100	1	0.02197
2:34876731:T:A	50	100	1	0.05029
2:34877218:A:G	50	100	0.99	0.2235
2:34877485:C:A	50	100	1	0.02614
2:34877668:A:G	50	100	0.99	0.04357
2:34878151:A:G	50	100	0.99	0.09768
2:34878443:G:A	50	100	0.98	0.05174
2:34878613:G:A	50	100	0.98	0.2266
2:34878830:T:C	50	100	0.99	0.2199
2:34878880:T:C	50	100	0.97	0.02088
2:34878975:T:G	50	100	0.99	0.1629
2:34878983:G:C	50	100	0.97	0.02033
2:34879140:A:G	50	100	1	0.02342
2:34879322:G:A	50	100	1	0.4926
2:34879372:T:C	50	100	0.99	0.05701
2:34879405:G:T	50	100	0.98	0.02033
2:34879448:C:T	50	96	0.82	0.05084
2:34880079:C:G	50	100	1	0.02215
2:34880437:C:A	50	100	0.98	0.2122
2:34880695:G:A	50	100	0.99	0.2936
2:34881329:G:A	50	100	0.99	0.4702
2:34881379:A:T	50	100	1	0.05192
2:34881380:T:C	50	100	1	0.05192
2:34881466:C:G	50	100	1	0.01017
2:34881501:G:A	50	100	0.99	0.09604
2:34881714:A:G	50	100	1	0.04993
2:34881760:G:A	50	100	1	0.05174
2:34882209:G:A	50	100	0.98	0.02033
2:34882223:T:C	50	100	1	0.05683
2:34882364:T:C	50	100	0.99	0.09804
2:34882393:C:G	50	100	0.99	0.2912
2:34882546:A:G	50	100	1	0.0472
2:34882638:A:T	50	100	0.99	0.2202
2:34882715:T:G	50	100	1	0.05011
2:34882816:G:A	50	100	1	0.05174
2:34882829:T:C	50	100	0.98	0.07407
2:34883065:G:C	50	100	0.99	0.1051
2:34883165:G:A	50	100	1	0.05011
2:34883618:A:G	50	100	1	0.05174
2:34883645:T:C	50	100	1	0.0187
2:34883932:C:T	46	95.7	0.75	0.02433
2:34883973:C:T	46	95.7	0.99	0.09513
2:34884013:C:T	48	97.9	1	0.02633
2:34884104:C:A	50	100	1	0.0187
2:34884274:C:T	50	100	1	0.02052
2:34884314:T:C	50	100	0.99	0.3025
2:34884790:G:T	50	100	0.99	0.4996
2:34884908:A:T	50	96	1	0.02433
2:34885065:T:A	50	100	0.88	0.02015
2:34885145:C:T	50	100	0.98	0.09604
2:34885151:G:A	50	100	0.98	0.06972
2:34885195:A:G	50	100	0.99	0.3974
2:34885283:C:T	50	100	1	0.01834
2:34885523:A:C	50	100	0.99	0.4584
2:34885889:A:G	50	100	1	0.05356
2:34885944:C:A	50	100	1	0.01834
2:34885973:A:G	50	100	1	0.02324
2:34886186:G:A	50	100	1	0.02524
2:34886836:C:T	50	100	0.99	0.2393
2:34887014:A:T	50	100	1	0.02397
2:34887530:C:T	50	100	0.98	0.08025
2:34887903:T:C	50	100	0.98	0.02378
2:34888030:C:T	50	100	0.97	0.05501
2:34888056:A:T	50	98	0.99	0.2694
2:34888159:A:G	50	100	1	0.02397
2:34888313:C:A	50	100	1	0.01089
2:34888337:C:A	50	100	1	0.01089
2:34888370:A:G	50	100	0.97	0.05501
2:34888371:G:C	50	100	0.98	0.02397
2:34889231:T:G	50	100	0.97	0.05483
2:34889513:C:T	50	100	1	0.02342
2:34889851:C:T	50	100	0.99	0.468
2:34890531:G:A	50	100	0.97	0.01017
2:34890596:C:T	50	100	0.99	0.1863
2:34890640:T:C	49	100	1	0.03377
2:34890781:G:A	50	100	0.99	0.3426
2:34890912:C:T	50	100	0.99	0.2903
2:34891087:A:G	50	100	1	0.0541
2:34892043:T:C	50	100	0.99	0.2456
2:34892467:C:G	50	100	0.96	0.0158
2:34892705:T:C	50	100	0.99	0.1046
2:34893111:A:T	50	100	0.99	0.2879
2:34893248:A:G	50	100	0.99	0.3106
2:34893261:G:A	50	100	0.99	0.2057
2:34893287:A:G	50	100	1	0.03377
2:34893389:A:G	50	100	0.96	0.0158
2:34893826:A:G	50	98	1	0.02705
2:34893885:A:G	50	100	0.99	0.09477
2:34893902:G:A	50	100	0.98	0.06354
2:34893928:A:G	50	100	0.96	0.02088
2:34893933:G:T	50	100	0.98	0.06264
2:34893963:G:A	50	100	0.95	0.02088
2:34894073:A:G	50	100	0.98	0.06536
2:34894402:T:G	50	100	0.99	0.2177
2:34894431:T:C	50	100	1	0.03359
2:34894741:T:C	50	100	0.98	0.1351
2:34895010:C:A	50	100	0.94	0.01634
2:34895322:C:T	50	100	0.97	0.05719
2:34895346:A:G	50	100	1	0.03086
2:34895666:A:G	50	100	0.99	0.04811
2:34895748:A:C	50	100	0.96	0.0581
2:34896035:G:C	50	100	0.96	0.06754
2:34896269:C:T	50	100	0.94	0.01761
2:34896397:G:T	50	100	0.98	0.07698
2:34896663:C:G	50	100	0.98	0.05574
2:34896723:T:C	50	100	0.97	0.284
2:34897094:C:T	50	100	0.99	0.03849
2:34897139:C:G	50	98	0.98	0.392
2:34897273:C:T	50	100	0.9	0.01107
2:34897343:C:G	50	100	1	0.01053
2:34897524:A:G	50	98	0.98	0.2524
2:34897526:T:G	50	100	0.99	0.03867
2:34897848:A:G	50	100	0.98	0.3629
2:34898040:C:T	50	100	1	0.01525
2:34898116:C:T	50	100	0.97	0.4904
2:34898356:C:T	50	98	0.98	0.4886
2:34898512:C:G	50	100	0.97	0.02251
2:34898704:G:A	50	100	1	0.01053
2:34898764:A:G	50	100	1	0.03341
2:34898881:G:A	50	100	0.98	0.1917
2:34899205:A:G	50	100	1	0.03359
2:34899567:C:T	50	100	0.99	0.3624
2:34899631:A:T	50	100	0.96	0.01852
2:34900657:G:T	50	100	0.99	0.05192
2:34900699:C:T	50	96	0.98	0.2571
2:34900728:A:G	50	96	0.98	0.3324
2:34900869:A:C	50	100	0.96	0.04521
2:34900938:T:C	50	100	1	0.01216
2:34900952:G:T	50	100	1	0.01362
2:34901217:G:T	50	96	0.97	0.4434
2:34901385:A:G	50	94	0.98	0.3328
2:34901549:T:A	50	100	0.99	0.05192
2:34902238:A:G	50	100	0.97	0.187
2:34902460:A:G	50	100	1	0.01652
2:34902728:C:A	50	100	1	0.03322
2:34902913:A:G	50	96	0.98	0.3023
2:34902990:T:G	50	100	0.99	0.06318
2:34903370:T:G	49	100	0.98	0.03413
2:34903486:G:A	50	100	0.98	0.08533
2:34903569:A:G	50	100	1	0.01652
2:34903666:C:T	50	100	1	0.03322
2:34904237:T:C	50	98	0.96	0.242
2:34904260:A:G	50	100	0.98	0.05483
2:34904261:C:A	50	98	0.83	0.07934
2:34904460:A:G	50	96	0.9	0.1926
2:34904509:G:A	50	100	0.95	0.0423
2:34904738:C:A	50	94	0.89	0.1975
2:34904768:A:G	50	94	0.92	0.4243
2:34904806:A:C	50	98	0.88	0.07244
2:34904998:T:G	50	98	0.87	0.3506
2:34905311:G:A	50	100	0.95	0.2407
2:34905779:C:A	50	100	0.81	0.01107
2:34905915:G:A	50	98	0.92	0.01344
2:34906284:T:A	50	100	1	0.06264
2:34906434:T:C	50	100	1	0.06028
2:34906619:A:G	50	100	0.97	0.4927
2:34906730:G:C	50	100	1	0.01071
2:34906962:T:C	50	100	1	0.01089
2:34907311:C:G	50	100	1	0.01089
2:34907440:C:G	50	100	1	0.03105
2:34907756:A:G	50	98	1	0.02651
2:34907826:G:A	50	98	0.98	0.22
2:34908085:G:A	50	98	0.96	0.02614
2:34908092:C:G	50	100	1	0.07371
2:34908238:A:G	50	100	1	0.03105
2:34908500:G:A	50	100	0.94	0.0276
2:34908502:A:G	50	98	0.98	0.116
2:34908512:A:C	50	100	0.69	0.03994
2:34909155:G:C	50	98	1	0.02669
2:34909186:G:A	50	100	1	0.01089
2:34909301:C:T	50	100	0.97	0.1189
2:34909593:T:C	50	100	1	0.06064
2:34909710:C:G	50	100	0.94	0.1767
2:34909869:A:G	50	98	0.9	0.05864
2:34909934:G:A	50	100	1	0.06064
2:34910469:A:G	50	100	1	0.06064
2:34910696:A:T	50	100	1	0.08442
2:34910795:G:A	50	100	1	0.08406
2:34911129:A:C	50	100	1	0.06046
2:34911164:G:A	50	100	1	0.02251
2:34911427:G:A	50	98	0.99	0.2142
2:34911960:A:G	50	100	0.99	0.02415
2:34912058:A:G	50	100	0.96	0.01816
2:34912169:G:T	50	100	0.93	0.1
2:34912468:A:C	50	100	0.96	0.01816
2:34912817:A:T	50	100	0.98	0.04466
2:34913383:C:T	50	100	0.96	0.1093
2:34913451:C:T	50	98	0.99	0.05919
2:34913482:G:A	50	100	0.97	0.1093
2:34914041:C:T	50	100	0.96	0.01852
2:34914104:T:A	50	98	0.98	0.4125
2:34914311:G:T	50	98	0.98	0.08152
2:34914316:C:T	50	98	0.99	0.08152
2:34914533:G:A	50	98	1	0.06118
2:34914569:C:A	50	98	0.95	0.02723
2:34914747:A:G	50	98	0.94	0.01107
2:34914943:G:A	50	100	0.98	0.4058
2:34915220:T:A	50	98	1	0.06064
2:34915415:T:C	50	98	0.96	0.07298
2:34915558:G:A	50	100	0.99	0.2133
2:34915841:C:G	50	100	0.9	0.0207
2:34916133:A:G	50	98	0.91	0.07317
2:34916477:T:C	50	98	0.98	0.4811
2:34916530:C:T	50	100	0.99	0.01743
2:34917368:T:G	50	100	0.99	0.2133
2:34917406:G:A	50	98	1	0.08224
2:34917437:G:C	50	100	0.97	0.1681
2:34917754:T:A	50	100	0.97	0.102
2:34917789:A:T	50	98	0.99	0.4769
2:34917960:G:A	49	100	0.97	0.1046
2:34918171:G:A	50	100	0.99	0.2139
2:34918621:A:G	50	98	1	0.06064
2:34918797:T:C	50	98	0.99	0.4769
2:34918930:A:T	50	100	1	0.06336
2:34918997:C:G	50	100	0.97	0.08551
2:34919060:A:C	50	98	0.98	0.2133
2:34919129:G:A	50	100	0.81	0.02142
2:34919828:G:A	50	98	1	0.06064
2:34920321:T:C	50	100	0.99	0.03123
2:34920555:C:T	50	98	0.98	0.291
2:34920925:T:C	50	100	0.97	0.0187
2:34921128:G:A	50	100	0.98	0.01852
2:34921706:G:A	50	98	0.99	0.2841
2:34922178:G:C	50	100	0.93	0.01144
2:34922312:T:G	50	100	0.82	0.01543
2:34923342:C:T	50	100	0.99	0.4989
2:34923650:G:A	50	100	0.99	0.4544
2:34923688:C:T	50	100	1	0.06318
2:34923901:C:T	50	100	0.98	0.04321
2:34923917:C:T	50	100	0.93	0.0118
2:34925209:A:G	50	100	0.99	0.04158
2:34925216:G:A	50	100	0.98	0.2139
2:34925295:G:C	50	100	1	0.06082
2:34925509:G:A	50	100	0.99	0.2139
2:34925562:G:A	50	100	0.98	0.3834
2:34926017:C:T	50	100	0.94	0.02741
2:34926452:A:G	50	100	1	0.04575
2:34926592:G:A	50	100	0.99	0.2137
2:34927440:C:A	50	100	0.99	0.04085
2:34927816:C:T	50	98	0.99	0.06137
2:34928852:A:G	49	100	0.98	0.04194
2:34929019:C:G	49	95.9	0.98	0.404
2:34929080:A:T	50	98	0.99	0.1117
2:34929216:C:A	50	100	0.99	0.1578
2:34929292:C:T	50	100	0.99	0.1578
2:34929407:C:T	50	100	0.78	0.01816
2:34929427:C:T	50	98	0.99	0.1184
2:34929654:G:A	50	100	0.99	0.1402
2:34929704:C:T	50	100	0.99	0.04557
2:34930046:G:C	50	100	1	0.1249
2:34930099:T:C	50	100	0.96	0.03014
2:34930198:C:T	50	100	1	0.1276
2:34930390:G:C	50	100	1	0.1282
2:34930391:C:A	50	100	1	0.1282
2:34930400:T:C	50	100	1	0.1284
2:34930445:T:G	50	100	1	0.1353
2:34930484:C:G	50	100	0.99	0.3417
2:34930714:A:T	50	100	1	0.1293
2:34931025:C:T	50	100	0.88	0.02433
2:34931055:C:T	50	100	0.99	0.1333
2:34931228:G:A	50	100	0.99	0.447
2:34931303:A:G	50	100	1	0.01743
2:34931563:C:T	50	100	0.98	0.1518
2:34931661:G:T	50	98	0.98	0.1233
2:34932149:C:T	50	100	0.99	0.1109
2:34932193:G:T	50	100	0.98	0.156
2:34932315:A:G	50	100	0.98	0.03958
2:34932333:C:T	50	100	0.96	0.03214
2:34932501:G:A	50	100	0.98	0.03831
2:34932583:T:C	50	98	0.93	0.02578
2:34932643:G:T	50	100	0.98	0.1627
2:34932648:C:G	50	100	0.93	0.03359
2:34932740:C:T	50	100	0.98	0.1625
2:34932820:T:C	50	100	0.99	0.0394
2:34932838:A:T	50	100	0.98	0.1629
2:34932853:T:A	50	100	0.98	0.05392
2:34932909:C:T	50	100	0.98	0.1629
2:34932941:C:T	50	100	0.98	0.1629
2:34932956:G:T	50	100	0.98	0.05392
2:34933290:T:C	50	100	0.98	0.1632
2:34933319:A:C	50	100	0.9	0.08188
2:34933430:C:G	50	100	0.99	0.4129
2:34933500:T:G	50	100	0.97	0.02269
2:34933541:T:C	50	100	0.98	0.1632
2:34933559:C:T	50	100	0.98	0.1235
2:34933720:C:G	50	100	0.99	0.1923
2:34933815:C:T	50	100	0.98	0.1227
2:34933893:C:A	50	100	0.96	0.1225
2:34933964:T:C	50	100	0.9	0.02106
2:34933965:G:T	50	100	0.9	0.02088
2:34933969:C:G	50	100	0.9	0.02088
2:34933980:C:T	50	100	0.99	0.1227
2:34934395:C:T	49	100	0.99	0.1672
2:34934419:C:G	49	95.9	0.99	0.1906
2:34934439:C:T	49	89.8	0.99	0.1211
2:34934487:C:T	50	98	0.99	0.1231
2:34934514:T:C	50	100	0.99	0.06046
2:34934634:G:T	50	100	0.99	0.1233
2:34934820:C:T	49	98	0.99	0.1233
2:34934840:G:A	50	92	0.99	0.1229
2:34934979:T:C	50	98	0.96	0.05556
2:34935189:T:A	48	97.9	0.99	0.1233
2:34935242:G:T	50	100	0.99	0.0394
2:34935248:C:A	50	100	1	0.1204
2:34935295:G:C	50	100	1	0.04811
2:34935323:G:C	50	100	1	0.1209
2:34935488:A:G	50	100	0.89	0.01471
2:34935708:A:G	50	100	1	0.1269
2:34935710:T:A	50	100	0.95	0.1151
2:34935787:C:A	50	100	1	0.1206
2:34935809:T:A	50	100	0.99	0.03849
2:34935822:A:C	50	100	1	0.159
2:34935826:A:C	50	100	0.99	0.03849
2:34935827:C:T	50	100	0.99	0.03885
2:34935828:A:G	50	100	0.99	0.03849
2:34935905:A:C	50	98	0.94	0.06917
2:34935919:C:G	50	100	1	0.1206
2:34936141:G:T	50	100	1	0.1207
2:34936348:G:A	50	100	1	0.1207
2:34936535:T:C	50	100	1	0.1207
2:34936648:C:T	50	100	1	0.1209
2:34936716:C:T	50	100	0.89	0.01144
2:34936887:T:C	50	100	1	0.1963
2:34937475:T:C	50	100	1	0.1209
2:34937521:T:C	50	100	1	0.1207
2:34937629:A:T	50	100	0.91	0.07988
2:34937774:A:G	50	100	0.89	0.01162
2:34938221:C:T	50	100	1	0.1895
2:34939049:T:G	50	100	1	0.2024
2:34939211:G:C	50	100	0.99	0.0443
2:34939363:C:T	50	100	0.99	0.1463
2:34939432:C:T	50	100	1	0.1342
2:34939644:C:T	50	100	0.98	0.3066
2:34940206:T:C	50	100	0.9	0.01198
2:34940230:G:C	50	100	1	0.1309
2:34940360:T:A	50	100	1	0.1309
2:34940471:A:G	50	100	1	0.1309
2:34940577:G:A	50	100	1	0.1309
2:34940596:C:T	50	100	1	0.1247
2:34940626:C:T	50	100	0.99	0.4316
2:34941141:T:C	50	100	1	0.1311
2:34941208:C:T	50	100	1	0.1249
2:34941589:T:C	50	98	0.93	0.0256
2:34941952:A:C	50	100	0.95	0.08606
2:34941988:A:T	50	100	0.99	0.07171
2:34942921:A:C	50	100	0.99	0.03195
2:34943099:C:T	50	100	1	0.01434
2:34943115:G:A	50	100	0.96	0.01071
2:34943210:A:G	50	100	0.99	0.07444
2:34943707:A:G	50	100	1	0.1356
2:34943847:C:G	50	100	1	0.1313
2:34943988:C:T	50	100	1	0.1313
2:34944090:C:T	50	100	1	0.1249
2:34944234:T:C	50	100	1	0.1356
2:34944502:C:A	50	98	0.98	0.03722
2:34944694:A:G	50	100	0.99	0.07171
2:34944925:C:G	50	100	1	0.1313
2:34944933:A:T	50	100	0.99	0.07171
2:34945167:C:T	50	100	1	0.1313
2:34945694:G:C	50	100	0.86	0.03994
2:34945808:A:G	50	100	1	0.1356
2:34946085:C:G	50	100	1	0.1358
2:34946207:G:A	50	100	1	0.1314
2:34946267:C:A	50	100	1	0.1314
2:34946310:A:G	50	100	0.98	0.08824
2:34946363:A:G	50	100	1	0.132
2:34946425:G:A	50	100	1	0.1111
2:34946721:A:G	50	100	1	0.1313
2:34947001:A:T	50	100	1	0.06899
2:34947228:G:C	50	100	1	0.1311
2:34947251:C:A	50	100	1	0.1311
2:34947299:A:C	50	100	1	0.06899
2:34947509:A:G	50	100	0.82	0.03631
2:34947856:T:C	50	100	0.98	0.05882
2:34948627:T:C	50	100	1	0.07244
2:34948780:C:T	50	100	1	0.1307
2:34949097:A:G	50	100	0.98	0.1287
2:34949169:G:A	50	100	1	0.01707
2:34949455:A:G	50	100	0.97	0.2079
2:34949582:T:C	50	100	0.99	0.03195
2:34950334:T:G	50	100	1	0.1432
2:34950506:T:C	50	100	1	0.1322
2:34950553:A:G	50	100	1	0.1324
2:34950788:G:A	50	100	0.99	0.04521
2:34950815:C:T	50	100	0.98	0.2939
2:34950918:G:T	50	98	1	0.1285
2:34951386:T:C	50	100	1	0.05537
2:34951730:T:C	50	100	1	0.1432
2:34951945:T:C	50	100	1	0.1436
2:34952114:G:A	50	100	0.99	0.2751
2:34952541:A:G	50	100	1	0.05919
2:34952642:G:A	50	100	1	0.05937
2:34952954:G:C	50	100	1	0.1391
2:34953336:T:C	50	100	1	0.4214
2:34953429:A:G	50	100	1	0.06881
2:34953437:A:G	50	100	1	0.01707
2:34953570:T:A	50	100	1	0.1407
2:34953846:C:T	50	100	1	0.1363
2:34953873:G:A	50	100	1	0.287
2:34954212:A:T	50	100	1	0.1411
2:34954214:G:A	50	100	0.99	0.2237
2:34954414:A:T	50	100	0.91	0.01162
2:34954443:C:T	50	100	0.98	0.02233
2:34955039:A:G	50	100	1	0.01471
2:34955245:T:C	50	100	1	0.1412
2:34955422:G:C	50	100	1	0.1436
2:34955561:A:G	50	100	1	0.1409
2:34955769:G:A	50	100	1	0.1411
2:34955967:A:G	50	100	1	0.1411
2:34956101:T:G	50	100	1	0.1411
2:34956810:T:C	50	100	1	0.08315
2:34956939:G:A	50	100	0.98	0.02633
2:34956948:T:A	50	100	1	0.2242
2:34957332:T:C	50	100	1	0.1414
2:34958232:G:A	50	100	1	0.01452
2:34958374:G:C	50	100	1	0.1412
2:34958377:C:T	50	100	0.91	0.01162
2:34959001:T:C	50	100	0.93	0.01089
2:34959041:G:A	50	100	1	0.1412
2:34959723:C:T	50	100	1	0.1412
2:34959935:G:C	50	100	0.91	0.01834
2:34960118:A:G	50	100	1	0.06245
2:34960189:A:G	50	100	1	0.1412
2:34960326:A:T	50	100	1	0.1412
2:34960382:A:C	50	100	1	0.06863
2:34960773:A:G	50	100	1	0.1414
2:34960915:C:A	50	100	1	0.01452
2:34961067:C:T	50	100	1	0.1414
2:34961851:T:C	50	100	1	0.1685
2:34962027:A:G	50	100	1	0.1414
2:34962596:T:C	50	100	1	0.1338
2:34962657:G:A	50	100	1	0.1373
2:34962762:G:C	50	100	0.91	0.01162
2:34962847:G:A	50	100	0.96	0.03032
2:34962965:T:C	50	100	1	0.01943
2:34963127:G:T	49	93.9	0.97	0.06736
2:34963497:G:C	50	100	0.93	0.01089
2:34963702:G:C	50	100	0.93	0.01107
2:34963850:C:T	50	100	1	0.1414
2:34963926:G:C	50	100	0.93	0.01089
2:34963983:T:A	50	88	0.86	0.08424
2:34963984:T:A	50	88	0.76	0.0581
2:34964081:T:C	49	100	1	0.06009
2:34964120:G:C	50	100	0.93	0.01089
2:34964255:C:T	50	100	1	0.05501
2:34964350:G:A	50	100	0.99	0.2718
2:34964528:G:C	50	100	1	0.132
2:34965430:C:T	50	100	1	0.1416
2:34965644:T:C	50	100	1	0.0138
2:34965732:C:T	50	100	0.95	0.03032
2:34966140:G:A	50	100	1	0.1367
2:34966338:G:A	50	100	1	0.01126
2:34966518:G:A	50	100	0.99	0.09223
2:34966813:C:G	50	100	0.99	0.1318
2:34966964:A:T	50	100	0.96	0.01416
2:34967069:T:C	50	100	0.95	0.0305
2:34967231:A:G	50	100	0.98	0.01416
2:34967234:T:A	50	100	1	0.1416
2:34967368:A:G	50	100	1	0.1416
2:34967694:G:T	50	100	0.97	0.01743
2:34967759:C:T	50	100	0.81	0.01344
2:34967895:C:T	50	100	1	0.1367
2:34967922:G:A	50	100	0.82	0.01344
2:34967957:A:G	50	100	1	0.1416
2:34968003:C:G	50	100	0.99	0.3079
2:34968475:T:C	50	100	1	0.1414
2:34968636:T:G	50	100	0.85	0.04775
2:34968639:G:A	50	100	0.95	0.03032
2:34968735:A:G	50	100	1	0.1414
2:34969083:T:C	50	100	0.99	0.1327
2:34969129:C:G	50	100	0.96	0.01434
2:34969251:A:G	50	100	1	0.1412
2:34969357:A:G	50	100	1	0.1412
2:34969574:T:C	50	100	1	0.1412
2:34969691:C:T	50	100	0.85	0.01126
2:34969727:C:G	50	100	0.96	0.01416
2:34969760:A:G	50	100	1	0.1411
2:34969768:T:C	50	100	1	0.1411
2:34969823:A:G	50	100	1	0.1411
2:34969999:T:C	50	100	0.98	0.05828
2:34970084:A:G	50	100	0.95	0.01416
2:34970195:T:C	50	100	0.98	0.1
2:34970444:A:C	50	100	0.92	0.0305
2:34970450:A:G	50	100	0.98	0.06427
2:34970733:T:C	50	100	0.96	0.04557
2:34971086:G:C	50	100	0.9	0.01307
2:34971479:G:A	50	92	0.95	0.2411
2:34972195:T:A	50	96	0.96	0.4239
2:34972330:A:G	50	100	0.97	0.01126
2:34972335:T:A	50	98	0.97	0.4163
2:34972446:G:A	50	100	0.96	0.1861
2:34972515:G:C	50	98	0.96	0.156
2:34972804:A:T	50	100	0.99	0.4041
2:34973238:T:C	50	100	0.99	0.3618
2:34973513:C:T	50	98	1	0.02215
2:34973718:G:A	50	100	0.98	0.05283
2:34973735:A:G	50	100	0.99	0.3662
2:34974812:C:T	50	100	0.99	0.1612
2:34974848:G:A	50	100	0.98	0.1603
2:34974971:C:T	50	98	0.98	0.02923
2:34975107:G:A	50	100	0.94	0.06046
2:34975113:C:T	50	100	0.99	0.4009
2:34975525:G:A	50	100	0.98	0.1534
2:34976252:A:G	50	100	0.98	0.1403
2:34976266:T:C	50	100	0.99	0.05283
2:34976681:G:A	50	100	0.94	0.01997
2:34976735:G:C	50	100	0.99	0.1745
2:34976749:C:T	50	98	1	0.3607
2:34977235:G:C	50	100	1	0.1638
2:34978391:A:G	50	100	1	0.345
2:34978706:C:T	50	98	1	0.4759
2:34978857:C:G	50	98	0.98	0.02923
2:34979101:G:A	50	100	1	0.4009
2:34979293:A:G	50	100	1	0.3391
2:34979350:C:T	50	100	1	0.1757
2:34979539:T:C	49	100	0.92	0.0167
2:34979982:G:A	50	100	1	0.1759
2:34980531:G:A	50	98	1	0.3965
2:34980537:G:A	50	100	1	0.05901
2:34980573:G:T	50	98	0.98	0.02887
2:34980701:C:T	50	100	1	0.1627
2:34980885:A:G	50	100	1	0.1641
2:34981158:A:G	50	100	0.99	0.1616
2:34981192:G:A	50	100	1	0.05937
2:34981499:A:G	50	100	0.81	0.01017
2:34981801:C:T	50	100	1	0.1759
2:34982083:A:G	50	98	1	0.4076
2:34982135:T:C	50	100	1	0.03359
2:34982434:G:A	50	98	1	0.441
2:34982472:G:T	50	98	0.98	0.1336
2:34982525:C:T	50	98	1	0.3809
2:34982706:C:T	50	98	1	0.3602
2:34983197:T:C	50	100	0.99	0.06954
2:34983347:G:A	50	100	0.93	0.04412
2:34983523:A:G	50	100	0.98	0.08696
2:34983718:A:G	50	100	0.94	0.02179
2:34983887:A:G	50	98	1	0.1745
2:34984365:G:C	50	98	1	0.3865
2:34985083:T:G	50	100	1	0.05901
2:34985092:A:T	50	98	1	0.4441
2:34985433:A:C	50	98	1	0.447
2:34985562:G:A	50	98	0.99	0.06645
2:34986088:A:T	50	96	1	0.4501
2:34986338:C:T	50	100	1	0.01398
2:34986529:T:G	50	98	1	0.1741
2:34986718:G:A	50	100	1	0.0354
2:34987109:C:A	50	100	1	0.4176
2:34987316:T:A	50	98	1	0.1745
2:34987444:G:C	49	100	1	0.3624
2:34987448:C:T	50	98	1	0.3624
2:34987804:T:C	50	100	0.9	0.01198
2:34988300:A:G	50	100	0.99	0.01271
2:34988334:G:T	50	100	0.83	0.02378
2:34988630:G:C	50	100	0.9	0.01162
2:34988653:G:A	50	100	1	0.02015
2:34988762:T:C	50	100	0.99	0.1658
2:34988821:C:T	50	98	1	0.4419
2:34988916:T:A	50	100	0.98	0.1572
2:34988977:G:T	50	100	1	0.05247
2:34989011:C:T	50	100	1	0.03341
2:34989426:T:G	50	100	1	0.3317
2:34989572:A:C	50	100	0.99	0.1258
2:34989826:G:A	50	100	0.99	0.1256
2:34990226:C:T	50	100	0.67	0.01198
2:34990367:A:T	50	82	0.91	0.4664
2:34990368:A:T	50	88	0.92	0.4702
2:34990793:G:A	50	100	1	0.05247
2:34991231:G:A	50	100	1	0.05247
2:34991326:G:A	50	100	1	0.1854
2:34991413:T:A	50	100	1	0.4506
2:34991508:A:G	50	100	0.98	0.1256
2:34991657:G:A	50	100	0.79	0.01271
2:34991753:G:T	50	100	1	0.1854
2:34991854:G:A	50	100	0.98	0.1253
2:34991971:G:A	50	100	1	0.05247
2:34992014:G:A	50	98	0.99	0.1349
2:34992020:A:G	50	100	1	0.01834
2:34992149:T:C	50	98	0.99	0.1786
2:34992166:G:T	50	100	0.98	0.1253
2:34992188:C:T	50	100	0.98	0.1253
2:34992233:A:G	43	100	1	0.183
2:34992257:C:T	50	100	1	0.09786
2:34992294:C:A	50	100	0.98	0.1253
2:34992484:T:C	50	100	1	0.3651
2:34992538:C:A	50	100	0.93	0.0354
2:34992591:G:A	50	100	1	0.1745
2:34992608:T:G	50	100	1	0.1743
2:34992613:A:G	50	100	0.98	0.1253
2:34992673:G:C	50	100	0.92	0.02723
2:34992683:A:G	50	100	1	0.05283
2:34992688:T:C	50	100	0.98	0.01235
2:34992779:G:A	50	100	0.99	0.02542
2:34993368:A:G	50	100	1	0.02869
2:34993430:T:C	50	100	1	0.09858
2:34993636:C:A	50	100	0.9	0.01017
2:34993805:G:T	50	100	1	0.3602
2:34994234:C:T	50	98	1	0.4488
2:34994809:A:T	50	100	1	0.01816
2:34994874:T:C	50	100	1	0.3034
2:34995228:G:A	50	98	1	0.1752
2:34995265:G:A	50	100	1	0.09858
2:34995325:A:T	50	98	1	0.439
2:34995568:A:G	50	98	0.99	0.2487
2:34995866:A:G	50	98	1	0.03395
2:34996563:G:T	50	100	1	0.1353
2:34996666:T:A	50	100	1	0.05283
2:34996707:A:G	50	100	0.96	0.0354
2:34996996:T:C	50	100	1	0.03377
2:34997087:G:A	50	100	1	0.1743
2:34997226:A:G	50	100	1	0.05283
2:34997327:C:T	50	98	0.99	0.4181
2:34997372:C:A	50	98	0.98	0.4201
2:34997528:C:G	50	100	1	0.1832
2:34997718:G:C	50	100	1	0.2377
2:34997888:G:A	50	100	1	0.03431
2:34997955:C:T	50	100	1	0.4277
2:34998013:G:A	50	100	0.98	0.1253
2:34998401:C:T	50	100	1	0.1754
2:34998405:A:T	50	100	0.97	0.01362
2:34998733:C:T	50	100	1	0.01398
2:34998897:T:C	50	100	0.99	0.1253
2:34999384:C:T	50	100	1	0.2141
2:34999943:G:T	50	100	1	0.03377
2:34999974:C:T	50	100	1	0.1843
2:34999992:A:T	50	100	1	0.159
2:35000175:A:C	50	100	1	0.05283
2:35000510:G:C	50	100	0.97	0.1748
2:35000596:A:G	50	100	0.99	0.01017
2:35000629:G:C	50	100	1	0.1834
2:35000705:C:A	50	100	1	0.1699
2:35000895:G:A	50	100	1	0.1249
2:35000965:A:G	50	100	1	0.1872
2:35001149:A:G	50	100	1	0.03377
2:35001370:T:C	50	100	1	0.3099
2:35002273:C:T	50	100	0.96	0.02741
2:35002431:A:G	50	100	1	0.1736
2:35003150:A:G	50	100	1	0.1536
2:35003254:G:A	50	100	0.99	0.1561
2:35004223:A:G	50	100	0.99	0.1255
2:35004381:G:A	50	100	0.99	0.06373
2:35004406:A:G	50	100	0.99	0.06373
2:35004444:G:A	50	100	1	0.2478
2:35004496:C:T	50	100	0.99	0.1344
2:35004710:C:T	50	100	0.99	0.134
2:35005579:A:C	50	100	1	0.0354
2:35005610:A:G	50	100	0.99	0.1892
2:35006017:A:G	50	100	0.99	0.1699
2:35006629:T:A	50	100	0.95	0.03558
2:35007334:C:T	50	100	0.99	0.03558
2:35007682:A:G	50	100	0.84	0.04375
2:35008186:C:T	50	100	1	0.2585
2:35008188:T:C	50	100	1	0.3606
2:35008342:A:G	50	100	0.9	0.01017
2:35008594:A:G	50	100	0.98	0.06427
2:35008684:T:C	50	100	1	0.02052
2:35008687:C:T	50	100	1	0.03558
2:35009005:A:G	50	100	1	0.03413
2:35009156:A:G	50	100	0.83	0.01162
2:35009419:A:T	50	100	1	0.2838
2:35009505:C:T	50	100	1	0.06463
2:35009596:T:C	50	100	1	0.2956
2:35009639:A:G	50	100	1	0.1703
2:35009734:A:G	50	100	0.98	0.06845
2:35009822:C:A	50	100	1	0.01416
2:35010053:C:T	50	100	1	0.1385
2:35010305:C:T	50	100	1	0.171
2:35010961:C:A	50	100	1	0.05283
2:35010988:A:G	50	100	0.98	0.06826
2:35011045:C:A	50	100	1	0.1843
2:35011796:G:A	50	100	1	0.05664
2:35011811:C:T	50	100	1	0.429
2:35012022:C:A	50	100	1	0.01507
2:35012145:T:G	50	100	1	0.1262
2:35012170:A:C	50	100	1	0.1725
2:35012303:A:G	50	100	1	0.1788
2:35012447:C:T	50	100	0.93	0.02542
2:35012654:G:A	50	100	1	0.4435
2:35012704:G:A	50	100	1	0.134
2:35012797:G:C	50	100	1	0.1008
2:35012903:C:T	50	100	1	0.065
2:35012906:G:C	50	100	1	0.1403
2:35013141:G:T	49	100	1	0.05664
2:35013251:A:G	50	100	0.99	0.1621
2:35013306:T:A	50	100	1	0.065
2:35013442:C:T	50	100	0.97	0.08606
2:35013808:C:T	50	100	0.99	0.03722
2:35013903:G:A	50	100	1	0.065
2:35013990:T:C	49	100	1	0.3462
2:35014015:T:C	49	100	1	0.065
2:35014311:G:T	50	100	1	0.06463
2:35014372:C:A	50	100	1	0.05664
2:35014374:A:G	50	100	1	0.05683
2:35014402:C:A	50	100	0.99	0.065
2:35014606:A:G	49	98	1	0.1745
2:35014613:G:A	50	100	1	0.05664
2:35014696:A:G	50	100	0.98	0.01198
2:35014958:A:T	50	100	1	0.05664
2:35014962:A:G	50	100	1	0.05664
2:35014964:A:T	50	100	1	0.05664
2:35015029:C:T	50	100	1	0.065
2:35015150:C:G	50	100	1	0.3464
2:35015283:G:C	50	100	1	0.05683
2:35015315:C:A	50	100	1	0.2649
2:35015378:A:T	50	100	1	0.272
2:35015462:C:T	50	100	1	0.065
2:35015486:A:G	50	100	0.99	0.01943
2:35015555:C:T	50	100	1	0.065
2:35015593:G:T	50	100	1	0.06572
2:35015625:A:G	50	98	1	0.03359
2:35015768:C:G	50	100	1	0.2647
2:35015858:C:T	50	100	1	0.065
2:35015946:C:T	50	100	1	0.05664
2:35015982:A:C	50	100	0.99	0.2916
2:35016173:T:C	50	100	1	0.06518
2:35016331:T:C	50	100	1	0.065
2:35016608:G:A	50	100	1	0.03359
2:35016857:C:G	50	100	1	0.1707
2:35016865:A:T	50	100	1	0.065
2:35016967:A:G	50	100	0.98	0.01017
2:35017265:T:G	50	100	1	0.06572
2:35017299:T:C	50	100	1	0.05664
2:35017423:T:A	49	91.8	0.98	0.1267
2:35017426:T:C	49	91.8	0.98	0.1264
2:35017487:A:C	50	100	1	0.01398
2:35017505:C:T	50	100	1	0.06481
2:35017687:C:G	50	100	1	0.01888
2:35017976:G:T	50	98	0.99	0.2687
2:35018001:A:G	50	100	1	0.05646
2:35018002:T:C	50	100	1	0.05646
2:35018030:G:A	50	100	1	0.06481
2:35018291:A:G	50	100	1	0.01906
2:35018345:G:T	50	100	0.98	0.2663
2:35018416:A:G	50	98	0.99	0.264
2:35018482:T:C	50	98	1	0.1714
2:35018532:T:A	50	100	1	0.05683
2:35018547:A:G	50	100	1	0.065
2:35018574:A:G	50	100	0.99	0.2734
2:35018753:A:C	50	100	0.99	0.128
2:35018900:C:G	50	100	1	0.05646
2:35018948:T:C	50	100	0.99	0.2643
2:35018991:T:G	50	100	1	0.283
2:35019011:A:G	50	100	1	0.03359
2:35019211:C:T	50	100	0.99	0.1267
2:35019328:G:T	50	100	1	0.06481
2:35019636:A:G	50	100	0.99	0.128
2:35019967:G:A	50	100	0.99	0.128
2:35020110:C:T	50	100	1	0.06481
2:35020131:G:A	50	100	1	0.443
2:35020229:C:A	50	100	1	0.05646
2:35020280:G:A	49	100	0.91	0.0236
2:35020544:A:G	50	100	1	0.01398
2:35020777:A:G	50	100	1	0.065
2:35021237:C:T	50	100	1	0.04648
2:35021294:A:G	50	100	0.99	0.4497
2:35021301:C:T	50	100	0.99	0.01289
2:35021363:G:A	50	100	0.95	0.065
2:35021377:T:C	50	100	1	0.065
2:35021815:G:T	50	100	1	0.06518
2:35022066:G:A	50	100	1	0.03286
2:35022483:G:T	50	100	1	0.1351
2:35022484:A:G	50	100	1	0.1353
2:35022720:C:T	50	100	1	0.01398
2:35022849:G:C	50	100	1	0.06445
2:35022860:A:G	50	100	1	0.1756
2:35022869:A:G	50	100	1	0.1757
2:35022980:A:G	50	100	1	0.1754
2:35022995:G:A	50	100	1	0.1756
2:35023154:C:G	50	100	1	0.4503
2:35023158:T:G	50	100	1	0.03304
2:35023353:T:C	50	100	0.93	0.01126
2:35025355:T:C	50	100	1	0.1712
2:35025649:A:G	50	100	1	0.1712
2:35025688:C:T	50	100	1	0.06518
2:35025791:G:A	50	100	1	0.06536
2:35025881:C:T	50	100	1	0.01398
2:35026016:G:A	50	100	1	0.1712
2:35026418:A:C	50	100	0.98	0.02215
2:35027154:G:C	50	100	1	0.065
2:35027347:G:A	50	100	1	0.4773
2:35027924:A:G	50	100	1	0.4472
2:35028126:G:A	50	98	0.96	0.2004
2:35028362:C:A	50	100	0.94	0.0158
2:35028908:C:T	50	98	0.99	0.1754
2:35029134:T:A	50	98	1	0.1304
2:35029357:C:G	50	100	0.96	0.01434
2:35029584:T:C	50	100	1	0.06463
2:35029663:T:G	50	100	1	0.06463
2:35029727:C:T	50	100	1	0.05701
2:35029744:T:G	50	100	1	0.06463
2:35029751:C:T	50	100	1	0.06463
2:35029790:A:G	50	100	1	0.03322
2:35029830:A:C	50	100	1	0.06463
2:35030045:A:C	50	98	1	0.1712
2:35030047:A:T	50	98	1	0.3428
2:35030232:G:C	50	98	1	0.171
2:35030334:C:G	50	100	1	0.06481
2:35030353:G:T	50	100	1	0.06481
2:35030391:G:A	50	100	1	0.0138
2:35030548:C:T	50	100	1	0.449
2:35030754:C:G	50	100	1	0.05247
2:35030816:G:A	50	100	1	0.06481
2:35030841:C:A	50	100	1	0.03304
2:35030856:T:A	50	100	0.99	0.06481
2:35031466:C:A	50	100	1	0.06481
2:35031854:G:T	50	100	1	0.04648
2:35031934:T:A	50	98	1	0.171
2:35031973:C:A	50	98	1	0.3455
2:35032051:C:T	50	100	0.99	0.0256
2:35032151:T:A	50	98	1	0.1712
2:35032801:A:C	50	100	0.94	0.05937
2:35032861:T:G	50	98	0.99	0.199
2:35032892:T:C	50	100	0.98	0.01126
2:35033154:G:A	50	100	1	0.03431
2:35033284:C:T	50	98	0.76	0.01362
2:35033536:C:G	50	100	0.99	0.04539
2:35033614:G:A	50	100	0.99	0.1725
2:35033729:T:G	50	98	0.96	0.07026
2:35033807:T:C	49	98	0.99	0.03686
2:35034192:T:C	50	100	0.99	0.1728
2:35034370:T:C	50	100	0.98	0.05919
2:35034372:G:A	50	96	0.98	0.4415
2:35034948:A:G	50	100	0.99	0.3148
2:35034997:C:T	50	100	0.98	0.09187
2:35035340:A:C	50	100	0.97	0.2375
2:35035353:A:G	50	100	0.97	0.4991
2:35036037:G:C	50	100	1	0.09513
2:35036066:T:G	50	100	0.92	0.01979
2:35036186:G:A	50	100	0.99	0.4815
2:35036804:G:C	50	100	1	0.451
2:35037050:A:G	50	100	1	0.4512
2:35037645:T:C	50	100	1	0.02923
2:35037767:A:G	50	100	1	0.2571
2:35038029:G:A	50	100	1	0.01979
2:35038107:T:C	50	100	0.99	0.02052
2:35038949:A:G	50	100	1	0.02941
2:35039013:T:C	50	100	1	0.05919
2:35039075:C:G	50	100	1	0.02433
2:35039297:A:G	50	100	1	0.0886
2:35039409:G:T	50	100	1	0.01126
2:35039435:C:T	50	100	1	0.1471
2:35039729:C:G	50	100	0.96	0.03922
2:35040188:T:C	50	100	1	0.02233
2:35040332:G:A	50	96	1	0.0118
2:35040382:A:G	50	96	1	0.061
2:35040593:A:G	50	100	1	0.01126
2:35040623:G:A	50	100	1	0.455
2:35040867:T:C	50	100	1	0.4165
2:35040991:T:G	50	100	1	0.03359
2:35041108:T:C	50	100	1	0.1748
2:35041202:C:G	50	100	1	0.03359
2:35041208:A:G	50	100	1	0.0345
2:35041489:C:G	50	100	0.93	0.01162
2:35041535:T:C	50	100	0.96	0.03758
2:35041765:A:G	50	100	1	0.01126
2:35041780:G:A	50	100	1	0.4127
2:35042193:G:A	50	100	1	0.4512
2:35042681:C:T	50	100	1	0.05537
2:35043034:T:A	50	100	0.98	0.1877
2:35043096:G:A	50	100	1	0.05537
2:35043458:G:A	50	100	1	0.02179
2:35043808:G:A	50	100	1	0.453
2:35044105:G:T	50	100	1	0.05737
2:35044241:A:G	50	100	1	0.0463
2:35044462:T:A	50	100	1	0.05755
2:35044747:A:G	50	100	1	0.4203
2:35045033:C:T	50	100	1	0.455
2:35045042:A:T	50	100	1	0.455
2:35045128:A:T	50	100	1	0.4875
2:35045168:G:T	50	100	1	0.02923
2:35045354:T:C	50	100	1	0.03758
2:35045429:A:T	50	100	1	0.03813
2:35046258:A:T	50	100	1	0.09205
2:35046438:A:G	50	100	1	0.08969
2:35047820:T:C	49	100	1	0.4198
2:35048164:C:T	50	100	0.98	0.02451
2:35048533:G:A	50	100	1	0.4074
2:35048754:T:C	50	100	1	0.1943
2:35049189:C:A	50	100	0.94	0.02251
2:35049959:T:C	50	100	1	0.07153
2:35049995:A:C	50	100	0.98	0.03667
2:35050394:A:C	50	100	1	0.01126
2:35050635:C:G	50	100	1	0.03268
2:35050826:T:G	50	100	1	0.4158
2:35051108:T:A	50	100	1	0.02469
2:35051158:A:G	50	100	1	0.191
2:35051631:A:G	50	100	1	0.07208
2:35051811:G:A	50	100	1	0.06391
2:35051851:T:G	50	100	1	0.03195
2:35052009:G:A	50	100	1	0.03522
2:35052048:C:T	50	100	0.98	0.08769
2:35052049:G:A	50	100	1	0.01107
2:35052080:A:C	50	100	1	0.222
2:35052109:T:C	50	100	1	0.4477
2:35052214:G:A	50	100	1	0.05483
2:35052827:T:A	50	100	0.99	0.02524
2:35052910:A:C	50	100	1	0.4595
2:35053016:T:C	50	100	1	0.01017
2:35053312:T:G	50	100	0.99	0.02596
2:35053359:A:G	50	100	1	0.03649
2:35053474:A:G	50	100	1	0.1875
2:35053633:T:C	50	100	1	0.4969
2:35054226:T:G	50	100	1	0.1541
2:35054335:C:A	50	100	1	0.1505
2:35054440:G:A	50	100	1	0.1877
2:35054461:C:A	50	100	1	0.1879
2:35054590:T:C	50	100	1	0.03177
2:35054674:A:C	50	100	0.99	0.07135
2:35054941:G:A	50	100	1	0.04394
2:35054978:C:A	50	100	1	0.3853
2:35055035:C:T	50	100	1	0.0207
2:35055514:G:A	50	100	1	0.02469
2:35055536:C:T	50	100	1	0.0207
2:35055785:G:A	50	100	1	0.02923
2:35055881:G:A	50	100	0.95	0.02033
2:35056027:C:T	50	100	1	0.4065
2:35056047:C:T	50	100	1	0.4306
2:35056084:C:A	50	100	0.95	0.02015
2:35056435:G:A	50	100	1	0.3873
2:35056683:A:G	50	100	1	0.01906
2:35056781:T:C	50	100	1	0.08824
2:35056840:G:C	49	100	1	0.01271
2:35056964:G:A	50	100	1	0.04194
2:35057030:C:T	50	100	1	0.4099
2:35057204:T:C	50	100	0.99	0.08406
2:35057264:C:A	50	100	1	0.03631
2:35057547:C:T	50	100	1	0.4497
2:35057564:T:C	50	100	1	0.08824
2:35057861:A:G	50	100	1	0.4646
2:35058218:A:C	50	100	0.89	0.01489
2:35058379:A:T	50	100	0.98	0.02524
2:35058542:T:G	50	100	1	0.01017
2:35058922:G:A	50	100	1	0.02796
2:35058956:T:C	50	100	1	0.2242
2:35059134:A:G	50	100	1	0.2226
2:35059168:G:C	50	100	1	0.0345
2:35059179:A:G	50	100	0.95	0.04194
2:35059456:A:G	50	100	0.97	0.02542
2:35059469:C:T	50	100	1	0.05356
2:35059870:G:A	45	77.8	0.98	0.3361
2:35059967:G:A	46	97.8	0.99	0.02796
2:35059978:T:C	49	98	0.8	0.01344
2:35060009:T:A	49	100	1	0.06427
2:35060144:G:A	50	100	1	0.04902
2:35060187:C:T	50	100	0.99	0.063
2:35060204:A:G	50	100	1	0.03794
2:35060252:T:C	50	100	1	0.04194
2:35060290:A:T	50	100	1	0.01126
2:35060403:T:A	50	100	1	0.4515
2:35060949:T:A	50	84	1	0.4813
2:35061086:G:A	50	100	0.99	0.03758
2:35061266:C:T	50	100	1	0.02796
2:35061401:A:G	50	100	1	0.02796
2:35061439:T:A	50	100	0.98	0.03159
2:35061455:T:C	50	100	0.97	0.02596
2:35061500:G:T	50	100	1	0.02578
2:35061578:A:G	50	100	0.97	0.02524
2:35062326:A:G	50	100	0.98	0.03794
2:35062592:A:G	50	100	1	0.0207
2:35063367:T:G	50	100	1	0.1883
2:35063456:G:T	50	100	1	0.195
2:35063575:T:C	50	100	0.98	0.02524
2:35063675:T:C	50	100	1	0.1923
2:35064193:C:T	50	100	1	0.05501
2:35064264:C:T	50	100	1	0.1954
2:35064337:G:A	50	100	1	0.02796
2:35064441:T:C	50	100	1	0.01144
2:35064470:C:T	50	100	1	0.02796
2:35064479:G:A	50	100	1	0.06155
2:35064504:G:T	50	100	1	0.02269
2:35064507:G:A	50	98	1	0.02433
2:35064711:G:T	50	100	1	0.09858
2:35064729:A:G	50	100	1	0.2987
2:35064918:A:G	49	100	1	0.01017
2:35066216:T:C	50	100	1	0.04448
2:35066439:T:C	50	100	1	0.02505
2:35066576:G:A	50	100	1	0.02796
2:35066782:A:C	50	100	0.99	0.2073
2:35066834:G:A	50	100	1	0.3989
2:35066988:G:C	50	100	1	0.01035
2:35067280:G:C	50	100	0.98	0.05301
2:35067314:C:T	50	100	1	0.09604
2:35067592:C:A	50	100	1	0.1883
2:35067630:T:C	50	100	1	0.2963
2:35067696:C:T	50	100	0.97	0.02505
2:35067941:A:C	50	100	1	0.02651
2:35068094:A:G	50	100	1	0.01289
2:35068277:T:G	50	100	1	0.4027
2:35068530:T:C	50	100	1	0.0581
2:35068998:A:G	50	100	0.98	0.08842
2:35069260:C:G	50	100	1	0.04484
2:35069905:G:T	50	100	1	0.2102
2:35069929:G:T	50	100	1	0.05755
2:35069977:G:A	50	100	1	0.02433
2:35070012:G:A	50	100	1	0.4468
2:35070040:G:A	50	100	1	0.05737
2:35070171:C:G	50	100	1	0.09967
2:35070464:T:C	50	100	1	0.01852
2:35070511:A:C	50	100	1	0.01126
2:35070562:T:C	50	100	1	0.4472
2:35070675:A:G	50	100	0.98	0.02179
2:35070742:T:A	50	100	1	0.06282
2:35071012:C:T	50	100	1	0.451
2:35071114:C:T	50	100	1	0.4065
2:35071397:C:T	50	100	1	0.01126
2:35071441:C:G	50	100	1	0.01017
2:35071450:T:C	50	100	1	0.03686
2:35071569:G:A	50	100	1	0.4931
2:35071724:C:G	50	100	1	0.1977
2:35072276:C:A	50	100	1	0.04884
2:35072602:A:G	50	100	0.98	0.0886
2:35072690:G:A	50	100	1	0.0345
2:35073001:G:A	50	100	1	0.02959
2:35073345:G:A	50	100	1	0.4521
2:35073581:T:C	50	100	0.98	0.05519
2:35073583:C:T	50	100	0.99	0.1948
2:35073783:A:C	50	100	0.99	0.01144
2:35073788:T:C	50	100	1	0.01089
2:35073847:T:C	50	100	0.99	0.01743
2:35074092:T:A	50	100	1	0.01053
2:35074514:C:A	50	100	1	0.4031
2:35074559:A:T	50	100	0.98	0.03086
2:35074778:C:T	50	100	1	0.09477
2:35074885:T:C	50	100	0.97	0.03994
2:35075268:A:G	50	100	1	0.4931
2:35075463:T:C	50	100	1	0.3088
2:35075541:A:T	50	100	1	0.04267
2:35075611:G:T	50	100	1	0.03504
2:35075750:T:C	50	100	1	0.03613
2:35075860:G:T	50	100	1	0.04956
2:35075948:T:G	50	100	1	0.01126
2:35076098:G:T	50	100	0.99	0.161
2:35076121:A:G	50	100	0.99	0.1647
2:35076151:G:A	50	100	1	0.04212
2:35076601:C:T	50	100	1	0.04194
2:35076634:T:C	50	100	1	0.1899
2:35076635:C:T	50	100	1	0.1899
2:35076650:C:T	50	100	1	0.04012
2:35076974:T:C	50	100	1	0.05156
2:35077363:A:C	50	100	1	0.4361
2:35077511:T:G	50	100	1	0.01035
2:35077671:A:C	50	100	1	0.05247
2:35077849:G:T	50	100	1	0.3952
2:35078101:G:A	50	100	0.99	0.2678
2:35078282:T:C	50	100	1	0.01017
2:35078321:C:T	50	100	1	0.2658
2:35078349:T:A	50	100	0.94	0.02869
2:35078765:G:T	50	100	0.97	0.01107
2:35078839:G:C	50	100	1	0.4906
2:35078919:G:A	50	100	1	0.268
2:35079036:G:A	50	100	1	0.268
2:35079276:G:C	50	100	1	0.1926
2:35079293:A:T	50	100	1	0.2658
2:35079345:G:A	50	100	1	0.2682
2:35079436:G:A	50	100	1	0.02397
2:35079784:A:T	50	100	1	0.451
2:35079807:G:T	50	100	1	0.2093
2:35080069:G:A	50	100	1	0.1641
2:35080280:T:G	50	100	1	0.04139
2:35080354:G:T	50	100	1	0.1865
2:35080427:G:A	50	100	1	0.04884
2:35080608:C:T	50	100	0.94	0.01307
2:35080837:T:A	50	100	1	0.04139
2:35080996:G:T	50	100	1	0.1865
2:35081001:A:G	50	100	1	0.1483
2:35081180:A:G	50	98	1	0.4016
2:35081183:C:G	50	100	1	0.1576
2:35081411:G:C	50	100	0.93	0.01743
2:35081592:A:T	50	100	1	0.04139
2:35081662:G:A	50	100	1	0.06009
2:35081800:T:C	50	100	1	0.4552
2:35082410:G:C	50	100	0.98	0.03704
2:35082808:C:A	50	100	1	0.1625
2:35082846:C:G	50	100	1	0.02869
2:35083397:G:A	50	100	0.98	0.1195
2:35083493:T:C	50	100	0.99	0.156
2:35083504:C:A	50	100	1	0.04847
2:35083689:A:G	49	91.8	0.93	0.2972
2:35083693:A:G	44	97.7	0.94	0.01707
2:35083701:A:G	49	100	0.96	0.08515
2:35084081:A:G	50	100	1	0.01017
2:35084213:G:A	50	98	0.99	0.1193
2:35084235:T:A	50	100	1	0.04085
2:35084298:A:G	50	100	0.99	0.1883
2:35084454:G:A	50	100	1	0.08878
2:35084460:C:T	50	100	1	0.02869
2:35084868:A:G	50	100	0.95	0.0345
2:35084909:G:A	50	100	1	0.1846
2:35085098:G:A	50	100	0.98	0.03776
2:35085103:C:T	50	100	1	0.06009
2:35085114:A:G	50	98	1	0.02451
2:35085450:C:T	50	100	1	0.09877
2:35085502:C:T	50	100	1	0.1872
2:35085676:T:C	50	100	1	0.4739
2:35085680:A:G	50	100	1	0.08624
2:35085747:G:T	50	100	1	0.4713
2:35086163:A:G	50	100	1	0.4737
2:35086372:C:G	50	100	1	0.1235
2:35086660:A:G	50	100	1	0.04158
2:35086742:T:C	50	100	1	0.4628
2:35086838:T:C	50	100	0.98	0.03613
2:35087039:T:C	50	100	1	0.01017
2:35087170:C:G	50	100	1	0.04049
2:35087204:T:C	50	100	0.99	0.03849
2:35087251:A:G	50	100	1	0.4735
2:35087273:A:T	50	100	0.99	0.03849
2:35087501:C:G	50	100	0.98	0.0305
2:35087662:T:C	50	100	0.99	0.155
2:35088223:A:T	50	100	0.99	0.04866
2:35088653:G:C	50	100	0.98	0.0305
2:35088796:A:G	50	100	0.93	0.0167
2:35089007:C:T	50	100	0.99	0.1874
2:35089060:A:G	50	100	1	0.04139
2:35089074:A:C	50	100	0.98	0.03649
2:35089475:G:T	50	100	0.86	0.0423
2:35089618:C:T	50	98	1	0.1875
2:35089629:G:A	50	100	1	0.4477
2:35089653:C:A	49	100	0.99	0.01779
2:35089703:G:A	50	100	1	0.4172
2:35089775:A:G	50	100	0.91	0.03468
2:35089776:T:G	50	100	1	0.01017
2:35089847:G:A	50	100	1	0.08878
2:35090009:T:C	50	100	1	0.4713
2:35090109:A:G	50	100	1	0.4713
2:35090224:A:C	50	100	1	0.09078
2:35090615:T:C	50	100	1	0.02015
2:35090817:G:C	50	100	1	0.08987
2:35090871:C:T	49	100	1	0.02869
2:35091107:T:A	50	100	0.98	0.03667
2:35091119:A:G	50	100	0.99	0.1196
2:35091241:C:A	50	100	1	0.06118
2:35091335:G:A	50	100	1	0.1866
2:35091387:G:A	50	100	0.98	0.03686
2:35091427:G:T	50	100	1	0.4277
2:35091435:C:A	50	100	1	0.4281
2:35091459:A:G	50	100	0.99	0.1411
2:35091595:G:A	50	100	1	0.4401
2:35091866:C:T	50	100	1	0.2222
2:35092004:T:C	50	100	1	0.4808
2:35092113:T:C	50	100	1	0.08987
2:35092510:G:C	50	100	1	0.01017
2:35093079:G:A	50	100	0.99	0.1186
2:35093360:T:A	50	100	0.99	0.05047
2:35093433:C:A	50	100	1	0.1866
2:35093588:T:C	50	100	1	0.1861
2:35093840:C:G	50	100	1	0.02869
2:35093842:G:T	50	100	0.93	0.01144
2:35093911:C:T	50	100	1	0.02869
2:35093946:G:A	50	100	1	0.179
2:35093965:A:T	50	100	0.99	0.05047
2:35094417:T:C	50	100	0.98	0.02959
2:35094674:A:G	50	100	1	0.4513
2:35095153:C:T	50	100	1	0.06137
2:35095289:T:A	50	100	0.99	0.05029
2:35095524:G:A	50	100	0.99	0.4884
2:35095773:G:A	50	100	1	0.1857
2:35095828:T:C	50	100	1	0.06137
2:35095981:T:A	50	100	1	0.03377
2:35096149:A:G	50	100	0.99	0.05029
2:35096184:T:C	50	100	0.99	0.05029
2:35096379:T:C	50	100	1	0.04049
2:35096382:A:G	50	100	0.99	0.05029
2:35096386:A:G	50	100	1	0.02869
2:35096434:G:A	50	100	1	0.3718
2:35096614:C:T	50	100	0.99	0.05011
2:35096734:C:T	50	100	0.96	0.01924
2:35096886:T:A	50	100	1	0.1305
2:35096973:G:A	50	100	1	0.03359
2:35097056:G:C	50	100	1	0.4187
2:35097084:C:A	50	98	1	0.374
2:35097095:C:T	50	100	1	0.3824
2:35097404:C:T	50	100	1	0.3713
2:35097410:A:C	50	100	1	0.4049
2:35097497:G:A	50	100	0.98	0.3745
2:35097548:G:C	50	98	1	0.02996
2:35097684:A:T	50	100	0.99	0.1879
2:35097709:C:G	50	100	0.92	0.01198
2:35097811:G:A	50	100	0.99	0.03849
2:35098162:A:G	50	100	1	0.1857
2:35098592:T:C	50	100	1	0.185
2:35098605:A:T	50	100	1	0.1854
2:35098829:G:A	50	100	0.99	0.1885
2:35099283:T:C	50	100	0.98	0.1391
2:35100190:T:C	50	98	0.97	0.02796
2:35100476:G:A	50	98	0.98	0.05937
2:35100508:T:A	50	100	0.98	0.09931
2:35100520:G:A	50	100	0.98	0.09931
2:35100584:G:A	50	100	0.99	0.01906
2:35100812:T:C	50	100	0.95	0.06137
2:35100979:T:A	50	98	0.99	0.08243
2:35101136:A:T	50	96	0.99	0.4935
2:35101361:C:T	50	98	0.98	0.08097
2:35101656:A:G	50	96	0.99	0.4946
2:35101679:A:G	50	100	0.98	0.0984
2:35101940:A:G	50	98	0.97	0.02124
2:35102105:A:G	50	100	0.99	0.2001
2:35102650:C:T	50	98	0.99	0.06118
2:35102790:C:T	50	100	0.99	0.191
2:35102867:C:G	50	100	0.99	0.2001
2:35102873:A:C	50	100	0.99	0.191
2:35102944:A:G	50	98	0.95	0.02887
2:35103382:C:A	50	100	0.99	0.2286
2:35103415:C:T	50	100	0.98	0.03776
2:35103529:A:T	50	98	0.98	0.2574
2:35103728:G:C	50	100	0.98	0.09858
2:35104051:C:A	50	100	0.99	0.2003
2:35104251:G:A	50	100	0.98	0.1532
2:35104442:T:A	50	100	0.98	0.15310000000000001
2:35104597:T:C	50	98	0.96	0.03232
2:35104775:T:C	50	100	0.96	0.01634
2:35105071:C:G	50	100	0.93	0.03667
2:35105305:T:G	50	100	0.99	0.03758
2:35105566:C:T	50	100	0.99	0.07843
2:35105715:T:A	50	100	0.98	0.03776
2:35106336:A:T	50	100	0.98	0.2315
2:35106367:A:G	50	100	0.98	0.03504
2:35106507:G:T	50	98	1	0.02378
2:35106549:T:A	50	98	0.98	0.1716
2:35106778:C:A	50	100	0.91	0.02451
2:35106856:T:A	50	98	0.98	0.4864
2:35106956:T:C	50	98	0.99	0.01543
2:35107007:C:G	49	100	0.93	0.01398
2:35107242:G:A	50	100	0.94	0.0285
2:35107248:C:A	50	100	0.94	0.0285
2:35107263:G:A	50	100	0.99	0.4933
2:35107431:C:A	50	100	0.97	0.0345
2:35107478:G:A	50	100	0.99	0.08134
2:35107751:G:A	50	100	0.98	0.1476
2:35107776:A:G	49	95.9	1	0.02251
2:35108035:T:G	36	86.1	0.97	0.09659
2:35108041:G:A	27	85.2	1	0.02669
2:35108153:A:G	34	88.2	0.97	0.09586
2:35108172:A:G	30	76.7	1	0.02614
2:35108181:G:A	29	82.8	1	0.02614
2:35108566:A:G	50	100	0.98	0.1737
2:35108586:C:T	50	100	0.99	0.1474
2:35108788:G:A	49	100	0.99	0.4897
2:35108798:A:G	50	100	0.99	0.1474
2:35109179:C:A	50	100	0.99	0.0167
2:35109200:C:T	49	95.9	0.99	0.4866
2:35109220:C:A	49	87.8	1	0.02578
2:35109240:G:C	49	98	0.97	0.04176
2:35109246:G:A	48	97.9	0.97	0.09314
2:35109325:G:C	50	100	0.98	0.01089
2:35109369:A:G	49	98	0.99	0.4878
2:35109640:T:A	50	100	0.97	0.03286
2:35109747:T:C	50	100	0.99	0.2295
2:35109855:C:A	50	100	0.98	0.2318
2:35109857:T:C	50	100	0.98	0.2309
2:35109869:T:C	50	100	0.98	0.2313
2:35109902:A:C	50	100	0.99	0.2309
2:35109982:G:A	50	100	0.99	0.02814
2:35110356:T:C	50	100	0.97	0.0325
2:35110468:G:T	50	100	1	0.0256
2:35110525:T:A	50	98	0.98	0.03522
2:35110587:A:T	50	98	0.98	0.2311
2:35110598:A:C	50	88	0.99	0.4423
2:35110618:G:A	50	100	0.99	0.07861
2:35110719:G:A	50	98	0.87	0.02941
2:35110775:C:T	50	98	1	0.1478
2:35110795:A:G	50	100	0.97	0.03322
2:35111141:G:T	50	100	0.96	0.03377
2:35111366:G:A	50	94	1	0.4936
2:35111392:G:A	49	93.9	1	0.4867
2:35111472:T:C	50	98	1	0.01543
2:35111747:C:T	50	100	0.99	0.08188
2:35111777:A:T	50	100	1	0.2578
2:35111849:A:T	50	100	1	0.03322
2:35112066:G:A	50	100	0.98	0.03504
2:35112204:C:G	50	100	0.99	0.1496
2:35112263:A:G	50	98	1	0.02197
2:35112303:C:G	50	100	1	0.02542
2:35112307:T:C	50	100	0.98	0.0354
2:35112371:C:A	50	100	1	0.09187
2:35112400:G:A	50	100	0.99	0.2298
2:35112441:T:C	50	100	0.98	0.01017
2:35112656:C:G	50	100	0.99	0.0817
2:35112657:C:T	50	100	0.99	0.1478
2:35112660:G:T	50	100	0.97	0.09641
2:35112703:C:T	50	100	0.99	0.4927
2:35112705:G:A	50	100	0.99	0.1463
2:35112719:C:G	50	100	0.98	0.1227
2:35112729:G:A	50	100	0.99	0.2298
2:35112770:T:C	50	100	1	0.02542
2:35112947:G:A	50	100	0.98	0.03522
2:35112981:C:G	50	100	1	0.1745
2:35113159:C:T	50	100	0.99	0.08097
2:35113318:C:G	50	100	1	0.03359
2:35113417:A:G	50	98	1	0.4931
2:35113499:C:T	50	100	0.97	0.04049
2:35113801:G:A	50	100	1	0.1743
2:35113838:C:A	50	100	0.84	0.01126
2:35113879:G:T	50	100	0.99	0.08097
2:35113970:G:T	50	100	1	0.03304
2:35113982:A:G	50	100	0.99	0.2328
2:35114118:A:T	50	100	0.99	0.0817
2:35114165:T:C	50	100	0.99	0.2326
2:35114297:C:A	50	100	0.99	0.08097
2:35114339:G:T	50	100	0.99	0.4944
2:35114383:A:G	50	100	0.9	0.01598
2:35114654:A:G	50	100	0.96	0.05138
2:35114874:A:C	50	100	0.99	0.2313
2:35115581:A:T	50	100	0.99	0.08224
2:35115659:C:T	50	100	0.97	0.02487
2:35115798:G:A	50	100	0.98	0.4946
2:35115814:A:G	50	100	0.98	0.07153
2:35116013:G:A	50	100	0.99	0.2308
2:35116205:C:T	50	100	0.75	0.01198
2:35116329:C:A	50	100	0.98	0.08188
2:35116562:T:C	50	100	0.92	0.0354
2:35116569:C:T	50	98	0.97	0.1471
2:35116670:A:G	50	100	0.97	0.0354
2:35116873:C:T	50	98	0.96	0.09586
2:35116928:A:T	50	100	0.97	0.01216
2:35117364:C:T	50	98	0.96	0.09513
2:35117383:C:A	50	100	0.98	0.4664
2:35117414:T:C	50	98	0.98	0.4399
2:35117415:C:A	50	100	0.96	0.0512
2:35118127:A:G	50	98	1	0.02614
2:35118154:T:C	50	100	0.98	0.2496
2:35118300:C:G	50	98	0.97	0.2298
2:35118811:C:A	50	94	0.89	0.07771
2:35118996:C:T	50	100	0.79	0.02052
2:35119415:C:G	50	96	0.87	0.4403
2:35119531:A:C	50	88	0.83	0.0817
2:35119542:A:G	50	100	0.79	0.01616
2:35119618:A:G	50	96	0.92	0.333
2:35119862:C:T	50	100	0.98	0.1069
2:35120057:A:G	50	100	0.97	0.02669
2:35120730:C:G	50	98	0.94	0.4412
2:35120878:A:G	50	98	0.97	0.03613
2:35121326:G:A	50	100	0.99	0.03014
2:35121420:C:T	50	100	0.74	0.03086
2:35121507:T:C	50	100	0.96	0.04212
2:35122142:T:G	50	98	1	0.02723
2:35122708:T:C	50	100	1	0.4306
2:35123098:C:T	50	100	1	0.03177
2:35123543:G:C	50	100	1	0.03105
2:35123651:C:T	50	100	1	0.0118
2:35123659:A:G	50	98	1	0.05701
2:35123708:G:C	50	100	1	0.1285
2:35123825:A:G	50	100	1	0.09368
2:35124199:T:G	48	97.9	1	0.03232
2:35124204:T:G	48	97.9	0.98	0.03177
2:35124351:G:A	50	100	1	0.4392
2:35124387:T:C	50	100	1	0.1082
2:35124449:G:A	50	100	1	0.406
2:35124977:A:G	50	100	1	0.4708
2:35125110:C:T	50	100	1	0.09386
2:35125234:G:A	50	100	1	0.1082
2:35125261:C:G	50	100	1	0.1213
2:35125443:C:G	50	100	0.98	0.01325
2:35125555:A:G	50	100	1	0.4368
2:35125950:G:A	50	98	1	0.3424
2:35126324:A:T	50	98	1	0.3419
2:35126690:C:T	50	100	0.98	0.268
2:35126744:C:T	50	100	0.99	0.03032
2:35126792:G:A	50	100	0.98	0.01325
2:35126965:C:A	50	100	1	0.1084
2:35127485:A:G	50	100	1	0.04212
2:35127579:T:G	50	100	1	0.4325
2:35127625:A:G	50	100	1	0.124
2:35127784:T:A	50	100	1	0.124
2:35127828:A:G	50	100	0.84	0.02215
2:35128281:G:A	50	98	0.93	0.01997
2:35128349:G:A	50	100	0.99	0.1215
2:35129027:G:A	50	100	1	0.4363
2:35129217:C:G	50	100	1	0.03758
2:35129452:G:C	50	98	1	0.3368
2:35129573:A:C	50	100	1	0.03105
2:35129649:C:T	50	100	0.98	0.2003
2:35129650:G:A	50	98	1	0.1242
2:35129744:C:A	50	98	1	0.337
2:35129971:A:T	50	100	1	0.04212
2:35130241:C:T	50	100	1	0.1093
2:35130550:A:G	50	100	1	0.1097
2:35130609:T:C	50	98	1	0.3371
2:35130659:A:G	50	98	1	0.3371
2:35130899:G:T	50	100	0.99	0.02197
2:35130911:G:T	50	98	0.98	0.1685
2:35131360:C:T	50	100	1	0.4368
2:35131642:T:C	50	98	1	0.3796
2:35131660:C:T	50	100	0.78	0.03068
2:35131799:G:A	50	98	0.97	0.01471
2:35132020:G:C	50	100	1	0.1088
2:35132123:C:T	50	100	1	0.1396
2:35132669:C:A	50	100	1	0.01924
2:35132721:G:A	50	100	1	0.01924
2:35132936:G:A	50	100	0.99	0.04012
2:35133165:A:G	50	100	1	0.4326
2:35133616:A:G	50	100	0.99	0.03086
2:35133865:G:C	50	98	1	0.3794
2:35134075:T:C	50	100	0.99	0.2651
2:35134150:A:C	50	100	1	0.2309
2:35134364:T:C	50	100	1	0.4374
2:35134741:C:T	50	100	1	0.1289
2:35135198:T:C	50	100	1	0.4025
2:35135768:C:G	50	100	1	0.3508
2:35136418:G:A	50	100	1	0.4417
2:35136898:G:A	50	96	0.74	0.01325
2:35136931:A:G	50	100	1	0.1053
2:35137014:T:C	50	100	1	0.362
2:35137618:G:A	50	100	1	0.01725
2:35137814:A:G	50	100	1	0.03867
2:35137921:T:C	50	100	0.98	0.2326
2:35138097:T:C	50	100	1	0.03867
2:35138614:T:C	50	100	1	0.362
2:35138868:G:C	50	100	1	0.362
2:35138969:G:C	50	100	1	0.0256
2:35139021:A:C	50	100	1	0.4346
2:35139091:G:C	50	100	1	0.01725
2:35139901:A:G	50	100	1	0.0532
2:35140259:G:C	50	100	1	0.4346
2:35140281:G:A	50	100	1	0.05084
2:35140294:T:A	50	100	1	0.3622
2:35140386:G:A	50	100	1	0.05919
2:35141338:A:G	50	100	0.99	0.0216
2:35141425:T:C	50	100	0.99	0.0138
2:35141426:G:T	50	100	0.99	0.02505
2:35141848:A:G	50	100	1	0.4388
2:35142164:A:G	50	100	1	0.3626
2:35142484:C:A	50	100	0.99	0.0216
2:35142570:C:T	50	100	1	0.1224
2:35143034:A:G	50	100	1	0.0138
2:35143054:T:C	50	100	0.99	0.1429
2:35143133:A:G	50	100	1	0.03885
2:35143495:A:G	50	100	1	0.2053
2:35144980:T:G	50	100	0.99	0.0345
2:35145785:A:G	50	100	1	0.0532
2:35146888:C:T	50	100	1	0.0158
2:35146891:C:T	50	100	1	0.01725
2:35146943:A:G	50	100	1	0.01071
2:35148154:T:C	50	100	1	0.01144
2:35148332:G:A	50	100	1	0.01743
2:35148856:G:T	50	100	0.98	0.01471
2:35149188:T:A	50	98	1	0.2006
2:35149229:T:C	50	100	1	0.01235
2:35149253:C:A	50	98	0.97	0.1676
2:35149752:A:G	50	100	1	0.3618
2:35149784:C:G	50	100	1	0.03885
2:35149869:C:T	50	100	1	0.1576
2:35150451:C:A	50	100	0.96	0.01107
2:35150797:T:G	50	100	1	0.01253
2:35150901:T:C	50	100	1	0.01471
2:35151555:T:C	50	100	0.99	0.1612
2:35151860:G:A	50	100	1	0.4366
2:35152193:A:G	50	100	1	0.02015
2:35152488:A:G	50	100	1	0.01434
2:35152628:A:G	50	100	1	0.335
2:35152669:T:A	50	98	1	0.1233
2:35152707:A:T	50	100	1	0.01598
2:35153138:A:G	50	100	1	0.1569
2:35153939:A:T	50	100	0.99	0.3627
2:35154070:C:G	50	100	1	0.01144
2:35154111:C:T	50	100	0.95	0.01107
2:35154542:A:G	50	100	1	0.01071
2:35154556:G:A	50	100	1	0.01743
2:35154689:A:G	50	100	1	0.0532
2:35154836:G:A	50	100	0.99	0.1089
2:35154942:A:T	50	100	0.89	0.02197
2:35155051:G:C	50	100	1	0.4129
2:35155661:G:C	50	100	1	0.03885
2:35156129:T:C	50	98	1	0.02306
2:35156243:T:C	50	100	1	0.04158
2:35156384:G:A	50	100	0.89	0.02197
2:35156481:T:G	50	100	1	0.04158
2:35157095:A:G	50	100	1	0.0138
2:35158327:T:G	50	100	0.98	0.2052
2:35158334:T:C	50	100	0.99	0.1089
2:35160409:T:C	50	100	1	0.02505
2:35160506:C:T	50	100	0.97	0.03849
2:35160582:G:A	50	100	0.99	0.1089
2:35161676:A:G	50	100	0.94	0.02869
2:35161942:C:G	50	100	0.99	0.1088
2:35162025:A:T	50	96	0.93	0.01434
2:35162202:C:T	50	100	0.99	0.1158
2:35162475:G:A	50	100	0.99	0.1294
2:35162697:G:A	50	100	1	0.02741
2:35162805:A:G	50	100	1	0.03413
2:35163058:G:A	49	100	0.99	0.2732
2:35163225:A:G	50	100	1	0.2798
2:35163831:A:G	50	100	0.99	0.02614
2:35164228:C:T	50	98	1	0.03577
2:35165164:T:C	50	98	1	0.03558
2:35165810:C:G	50	100	0.82	0.02669
2:35166092:C:A	50	96	0.96	0.1863
2:35166094:C:A	50	94	0.91	0.4385
2:35166096:A:C	50	100	0.96	0.1394
2:35166117:A:C	50	98	0.99	0.03522
2:35166227:G:T	50	100	1	0.4424
2:35166726:A:T	50	100	1	0.4724
2:35166877:A:G	50	100	1	0.4481
2:35166942:G:T	50	100	0.83	0.01071
2:35166985:C:G	50	100	0.99	0.1875
2:35167536:A:G	50	100	1	0.0138
2:35167733:A:G	50	100	1	0.02705
2:35167994:C:A	50	100	1	0.0256
2:35168690:G:T	50	100	1	0.4408
2:35169039:G:T	50	100	1	0.4437
2:35169364:C:A	50	100	1	0.4406
2:35169795:C:G	50	100	1	0.02215
2:35170034:C:T	50	100	0.99	0.2382
2:35170553:A:G	50	100	1	0.01598
2:35170928:C:T	50	100	1	0.04593
2:35170994:C:A	50	100	1	0.02015
2:35171751:C:A	50	100	0.99	0.2001
2:35172288:A:G	50	100	1	0.03232
2:35172350:A:G	50	100	1	0.02705
2:35172365:A:G	50	100	1	0.03177
2:35172438:A:G	50	100	0.96	0.04121
2:35172443:T:C	50	100	1	0.02542
2:35172576:G:C	50	100	0.99	0.1983
2:35172831:T:C	50	100	1	0.01235
2:35172866:C:G	50	100	0.99	0.1126
2:35173301:A:T	50	98	1	0.0256
2:35173390:C:A	50	98	1	0.0256
2:35173769:A:T	50	96	1	0.01707
2:35174283:C:T	50	100	0.94	0.02215
2:35174315:G:A	50	100	0.99	0.0325
2:35174631:G:C	50	100	0.79	0.01725
2:35174900:C:A	50	80	0.97	0.468
2:35175212:T:C	50	100	1	0.01888
2:35175431:C:T	50	98	0.95	0.02179
2:35175504:A:G	50	100	0.98	0.1169
2:35176270:G:C	49	100	1	0.1972
2:35176391:G:A	50	100	1	0.2131
2:35176392:G:A	50	100	1	0.02179
2:35176456:T:G	50	100	1	0.2066
2:35176547:C:G	50	100	1	0.2128
2:35177070:C:T	50	100	1	0.01561
2:35177122:G:A	50	100	1	0.2353
2:35177316:A:G	50	100	1	0.0158
2:35177521:G:A	50	100	0.85	0.01434
2:35177616:T:G	50	98	1	0.3003
2:35178047:T:C	50	100	1	0.1836
2:35178110:G:T	50	100	1	0.1914
2:35178258:A:G	50	100	0.99	0.3778
2:35178595:T:G	50	100	0.85	0.01126
2:35178945:C:A	50	100	1	0.2199
2:35179494:C:T	50	100	1	0.0216
2:35179667:A:T	50	100	1	0.2131
2:35179692:T:G	50	100	1	0.02687
2:35179715:C:T	50	100	0.83	0.01797
2:35179935:T:A	50	100	1	0.2121
2:35180626:G:T	50	100	0.96	0.01198
2:35180706:T:C	50	98	0.8	0.01253
2:35181076:T:C	50	100	0.97	0.1716
2:35181141:A:C	50	100	1	0.4379
2:35181344:T:C	50	100	1	0.3351
2:35181560:A:G	50	100	1	0.2689
2:35181807:G:C	50	100	1	0.0158
2:35181874:A:T	50	100	1	0.1688
2:35181939:A:T	50	98	1	0.01652
2:35182042:C:T	50	100	0.87	0.01816
2:35182326:T:C	50	100	0.98	0.01398
2:35182327:G:A	50	100	0.86	0.01398
2:35182329:T:C	50	100	0.98	0.01398
2:35182510:G:A	50	98	1	0.03631
2:35182528:A:G	50	100	1	0.2062
2:35182763:C:T	50	100	1	0.2124
2:35182835:T:A	50	100	1	0.0158
2:35182840:C:G	50	100	1	0.169
2:35182931:C:T	50	100	0.99	0.1164
2:35183249:A:G	50	100	1	0.2244
2:35184065:A:G	50	100	1	0.2453
2:35184631:G:C	50	100	1	0.2923
2:35184700:C:T	50	100	1	0.01053
2:35185035:A:G	50	100	0.99	0.1698
2:35185197:T:C	50	100	0.87	0.01053
2:35185393:G:T	50	100	1	0.02179
2:35185412:A:C	50	100	0.99	0.1064
2:35185469:T:C	50	100	1	0.1075
2:35185744:T:A	50	100	0.99	0.4523
2:35186359:G:A	50	100	1	0.2111
2:35186560:A:G	50	100	1	0.01107
2:35186912:C:G	50	100	1	0.03758
2:35186922:A:G	50	100	1	0.01779
2:35186951:C:A	50	100	0.84	0.0118
2:35187736:C:T	50	100	0.99	0.2124
2:35187909:G:A	50	100	0.99	0.4513
2:35188121:A:G	50	100	1	0.2108
2:35188591:A:G	50	100	1	0.1215
2:35188900:G:A	50	100	1	0.2197
2:35188949:G:A	50	98	1	0.2166
2:35189654:C:G	50	100	1	0.06699
2:35190270:C:T	50	100	1	0.2131
2:35190273:C:A	50	100	1	0.2131
2:35190360:G:A	50	100	0.87	0.01416
2:35190630:G:C	50	100	0.89	0.03195
2:35190911:A:T	50	100	1	0.3827
2:35191009:A:G	50	100	0.99	0.1703
2:35191146:C:A	50	100	1	0.4936
2:35191461:C:T	50	100	1	0.03776
2:35191559:A:G	50	100	1	0.1244
2:35191897:A:G	50	100	1	0.0158
2:35192327:T:G	50	100	1	0.1494
2:35192518:A:G	50	100	1	0.1249
2:35192797:A:G	50	100	1	0.1258
2:35192874:A:G	50	100	1	0.03722
2:35193477:T:C	50	100	0.92	0.04503
2:35193604:T:C	50	100	1	0.0158
2:35193914:G:C	50	98	0.99	0.3958
2:35194314:A:G	50	100	0.99	0.319
2:35194833:G:A	50	100	0.83	0.01107
2:35195189:G:A	50	100	1	0.2544
2:35196089:A:C	50	100	0.99	0.2409
2:35196913:T:C	50	98	0.99	0.1369
2:35198013:G:A	50	100	1	0.1062
2:35198308:G:C	50	100	1	0.2436
2:35198912:G:A	50	100	1	0.01616
2:35199391:A:G	50	100	1	0.2427
2:35199769:G:T	50	100	1	0.1658
2:35199796:T:G	50	100	1	0.03686
2:35199898:A:G	50	100	1	0.453
2:35200068:C:G	50	98	1	0.02578
2:35200073:G:A	50	100	1	0.2215
2:35200239:G:A	50	100	0.99	0.1062
2:35200289:C:G	50	100	1	0.3081
2:35200438:C:A	50	100	1	0.08805
2:35200463:T:C	50	100	1	0.3985
2:35200822:T:C	50	100	1	0.2409
2:35200905:C:T	50	100	1	0.1118
2:35201463:A:G	50	100	1	0.3108
2:35201737:T:A	50	100	0.99	0.01144
2:35202027:G:C	50	100	1	0.2938
2:35202121:A:G	50	100	1	0.4441
2:35202474:A:G	50	100	0.94	0.07643
2:35202595:T:C	50	100	1	0.2923
2:35202801:A:G	50	100	1	0.2923
2:35202810:C:T	50	98	1	0.398
2:35202854:T:A	50	100	1	0.2456
2:35203037:C:T	50	100	1	0.02233
2:35203399:T:C	50	100	1	0.4483
2:35203833:T:C	50	100	1	0.01598
2:35203941:A:C	50	98	0.99	0.1265
2:35204300:C:T	50	100	0.99	0.04648
2:35204720:G:T	50	100	0.99	0.307
2:35204785:A:G	50	98	0.99	0.3228
2:35205216:C:A	50	100	0.99	0.2422
2:35205489:A:T	50	100	1	0.4009
2:35205741:C:T	50	100	0.99	0.3081
2:35205747:T:C	50	100	0.99	0.2958
2:35205897:T:C	50	100	1	0.03813
2:35206201:C:T	50	98	0.98	0.02814
2:35206637:G:C	50	100	0.99	0.3103
2:35206878:C:A	50	96	1	0.3791
2:35207025:C:A	50	100	1	0.3963
2:35207846:T:C	50	98	0.99	0.3355
2:35208087:T:C	50	100	0.96	0.04829
2:35208161:T:A	49	98	0.99	0.28
2:35208214:A:G	50	100	0.99	0.2754
2:35208444:T:A	50	100	0.97	0.06826
2:35208755:G:A	50	100	1	0.01688
2:35208927:A:G	50	100	1	0.01144
2:35209133:T:C	50	100	0.88	0.01398
2:35209313:T:C	50	100	0.99	0.2963
2:35209351:A:G	50	100	0.99	0.2963
2:35209474:A:T	50	100	1	0.01743
2:35209651:C:G	50	100	1	0.01198
2:35210038:G:A	50	98	1	0.2932
2:35210068:T:C	50	100	1	0.2718
2:35210165:A:G	50	100	1	0.3045
2:35210283:C:T	50	100	1	0.01144
2:35210343:G:C	50	100	1	0.1182
2:35210553:T:C	50	100	1	0.3048
2:35210804:A:G	50	100	0.99	0.0719
2:35210906:A:G	50	100	1	0.3039
2:35211196:C:T	50	100	1	0.3052
2:35211814:A:G	50	100	1	0.02669
2:35211950:T:C	50	100	1	0.301
2:35211992:C:T	50	100	0.95	0.0118
2:35212337:T:A	50	100	1	0.3833
2:35212691:C:T	50	100	1	0.305
2:35212774:A:G	50	100	1	0.03686
2:35212789:T:C	50	100	1	0.06046
2:35212835:T:C	50	100	1	0.08969
2:35212920:C:G	50	98	1	0.2409
2:35213011:A:T	50	100	1	0.06064
2:35213035:A:G	50	100	1	0.3653
2:35213050:C:T	50	100	1	0.02596
2:35213106:G:A	50	100	1	0.2444
2:35213109:A:G	50	100	1	0.3054
2:35213295:A:G	50	100	1	0.3048
2:35213420:C:G	50	100	1	0.1229
2:35214090:G:A	50	100	1	0.244
2:35214227:C:T	50	100	0.99	0.3059
2:35214518:G:T	50	100	1	0.3046
2:35214558:T:C	50	100	1	0.3046
2:35214589:A:G	50	100	1	0.3203
2:35214615:A:C	50	100	1	0.1242
2:35214739:G:A	50	100	1	0.04739
2:35214746:G:A	50	100	1	0.3261
2:35215105:G:T	50	100	0.9	0.03304
2:35215212:T:G	49	98	0.99	0.07843
2:35215213:C:G	49	98	0.99	0.07879
2:35215313:A:G	50	100	1	0.3048
2:35215317:G:T	50	100	1	0.06028
2:35215448:C:G	50	100	1	0.01979
2:35215840:A:G	50	100	1	0.2438
2:35215943:G:A	50	100	1	0.2442
2:35215996:A:G	50	100	0.99	0.4003
2:35216079:G:T	50	100	0.94	0.0207
2:35216275:G:T	50	98	1	0.305
2:35216276:A:T	50	98	1	0.305
2:35216373:G:T	50	98	1	0.3043
2:35216574:G:C	50	100	1	0.3043
2:35216755:T:C	50	100	1	0.03758
2:35216879:G:C	50	100	1	0.4682
2:35217261:G:T	50	100	1	0.0158
2:35217503:A:T	50	100	1	0.1089
2:35217659:G:A	50	100	1	0.1623
2:35217746:G:A	50	100	1	0.1627
2:35218030:T:C	50	100	1	0.1189
2:35218165:G:A	50	100	1	0.06028
2:35218180:C:G	50	100	1	0.1356
2:35218211:T:G	50	100	1	0.244
2:35218215:C:G	50	98	1	0.1231
2:35218237:C:G	50	100	1	0.1572
2:35218566:T:G	50	100	1	0.301
2:35218591:T:C	50	100	1	0.02959
2:35218660:G:A	50	100	1	0.2059
2:35218729:C:G	50	100	1	0.02215
2:35218767:T:C	50	100	1	0.4283
2:35218803:A:G	50	100	0.97	0.03431
2:35218834:G:C	50	100	1	0.1187
2:35218970:C:G	50	100	0.93	0.08061
2:35219267:T:C	50	100	1	0.14
2:35219326:G:C	50	100	1	0.305
2:35219657:A:G	50	100	1	0.1187
2:35219680:G:C	50	100	1	0.3048
2:35219791:A:C	50	100	1	0.305
2:35219987:G:A	50	100	1	0.305
2:35220720:A:G	50	100	1	0.2409
2:35220743:A:G	50	98	1	0.3021
2:35221327:A:T	50	100	1	0.1225
2:35221334:A:G	50	98	1	0.1943
2:35221341:T:A	50	98	1	0.3021
2:35221698:G:A	50	100	0.98	0.01089
2:35222079:G:A	50	100	1	0.03903
2:35222142:G:A	50	100	1	0.3807
2:35222177:G:A	50	100	1	0.1895
2:35222208:G:T	50	100	1	0.03976
2:35222568:A:G	50	100	1	0.122
2:35222670:C:T	50	100	1	0.3807
2:35222771:T:C	50	98	1	0.3023
2:35222776:T:C	50	100	1	0.3809
2:35222922:A:G	50	100	1	0.3125
2:35223177:G:A	49	98	1	0.3027
2:35223251:A:G	50	100	1	0.3121
2:35223318:T:C	50	98	0.94	0.07208
2:35223777:A:G	50	98	1	0.06118
2:35223836:C:G	50	100	1	0.3025
2:35223987:T:C	50	100	1	0.04103
2:35224049:G:A	50	100	1	0.04194
2:35224178:T:G	50	100	1	0.2968
2:35224240:T:C	50	100	1	0.2963
2:35224722:G:T	50	100	0.97	0.03413
2:35224758:C:T	50	98	1	0.2447
2:35224860:C:G	50	100	1	0.05537
2:35224892:G:C	50	98	0.97	0.03994
2:35224933:T:C	50	100	1	0.2754
2:35224975:A:C	50	100	1	0.2796
2:35225153:G:A	50	100	1	0.3003
2:35225494:T:C	49	98	1	0.05519
2:35225531:C:G	50	100	1	0.01616
2:35225600:A:G	50	100	1	0.01616
2:35226082:T:A	50	100	1	0.01089
2:35226121:G:T	50	100	1	0.3065
2:35226552:T:C	50	100	1	0.2874
2:35226606:G:A	50	100	1	0.3066
2:35226949:T:C	50	100	1	0.3028
2:35227286:G:A	50	100	1	0.3068
2:35227907:A:G	50	96	0.84	0.01344
2:35228253:T:C	50	100	1	0.303
2:35228366:C:T	50	100	1	0.3753
2:35228660:T:C	50	100	1	0.313
2:35228738:G:A	50	98	1	0.2418
2:35228935:G:A	50	100	1	0.08388
2:35229097:C:T	50	100	1	0.3066
2:35229135:T:C	50	100	1	0.02215
2:35229455:A:G	50	100	0.9	0.0216
2:35229467:A:G	50	100	1	0.1318
2:35230275:A:T	50	100	1	0.3066
2:35230589:A:T	50	100	1	0.1756
2:35231457:G:T	50	98	1	0.06118
2:35231495:A:T	50	98	0.96	0.02124
2:35231705:C:T	50	100	1	0.1318
2:35231834:A:G	50	100	0.99	0.1294
2:35231924:A:G	50	100	1	0.1431
2:35232048:C:A	50	98	1	0.2455
2:35232439:G:T	50	100	1	0.02052
2:35232444:A:C	50	100	1	0.1345
2:35232597:C:T	50	100	1	0.1721
2:35232635:G:A	50	100	1	0.3511
2:35232658:C:G	50	100	1	0.1302
2:35232828:G:T	50	100	1	0.3497
2:35233400:C:A	50	100	1	0.2948
2:35233931:C:A	50	100	1	0.4005
2:35234024:A:G	50	100	1	0.303
2:35234059:C:A	50	98	1	0.2406
2:35234153:T:C	50	98	1	0.3555
2:35234154:G:T	50	100	1	0.1304
2:35234285:C:T	49	100	1	0.3034
2:35234416:G:C	50	100	1	0.1972
2:35234450:T:G	50	100	1	0.03413
2:35234461:G:T	49	100	1	0.06082
2:35234709:G:C	50	100	1	0.1672
2:35234749:T:C	50	100	1	0.3065
2:35234773:G:A	50	100	1	0.1349
2:35234790:T:A	50	100	1	0.1304
2:35234914:C:T	50	100	1	0.303
2:35234963:A:C	50	100	0.99	0.1353
2:35235300:G:A	50	100	1	0.1173
2:35235342:G:A	50	100	1	0.3079
2:35235603:C:T	50	100	1	0.3066
2:35235907:G:A	50	100	1	0.1253
2:35235913:C:G	50	100	1	0.1371
2:35236219:T:C	50	100	1	0.3406
2:35236230:C:G	50	100	1	0.1467
2:35236287:C:G	50	100	1	0.1048
2:35236437:C:A	50	100	1	0.03722
2:35236494:T:C	50	100	1	0.06082
2:35236541:T:A	50	86	1	0.3034
2:35236610:T:G	49	100	1	0.01979
2:35236636:C:T	50	98	1	0.1207
2:35236659:A:C	49	91.8	1	0.3034
2:35236725:A:G	50	100	1	0.0158
2:35237000:C:T	50	100	1	0.1253
2:35237139:A:G	50	100	1	0.3034
2:35237294:A:T	50	100	1	0.3036
2:35237356:A:G	50	100	1	0.2473
2:35237694:A:G	50	100	1	0.3034
2:35237812:C:A	50	100	0.83	0.01688
2:35237869:C:T	50	100	1	0.3036
2:35238173:A:G	50	100	1	0.3036
2:35238490:G:A	50	98	1	0.2424
2:35238759:A:G	50	100	1	0.061
2:35238901:G:A	50	98	1	0.2418
2:35239050:G:T	50	100	0.95	0.01126
2:35239060:T:C	50	100	1	0.4355
2:35239481:A:G	50	100	1	0.3036
2:35239792:C:T	50	100	1	0.1264
2:35239906:C:T	50	100	1	0.167
2:35240357:T:A	50	100	1	0.126
2:35240369:T:C	50	100	1	0.1222
2:35240573:A:G	50	100	1	0.3034
2:35240678:G:A	50	100	1	0.1874
2:35240867:A:G	50	100	1	0.1859
2:35240883:A:G	50	100	1	0.1149
2:35240921:A:T	50	100	1	0.02723
2:35241017:T:C	50	100	1	0.303
2:35241210:G:A	50	100	1	0.303
2:35241723:T:C	50	100	1	0.4354
2:35241976:A:G	50	100	1	0.303
2:35242192:T:G	50	100	1	0.3032
2:35242427:T:C	50	100	1	0.02233
2:35242505:A:G	50	100	1	0.4359
2:35242656:G:C	50	100	1	0.3942
2:35242691:A:G	50	100	1	0.0158
2:35243249:T:G	50	100	1	0.06137
2:35243271:T:C	50	100	1	0.303
2:35243454:C:T	50	100	0.79	0.01979
2:35243463:G:C	50	100	1	0.1215
2:35243987:T:G	50	100	1	0.1271
2:35244271:G:A	50	100	1	0.126
2:35244315:A:G	50	100	1	0.3028
2:35244401:A:G	50	100	0.97	0.04793
2:35244707:A:G	50	100	1	0.02215
2:35245178:T:C	50	100	1	0.3028
2:35245267:T:G	50	100	1	0.3028
2:35245441:T:C	50	100	1	0.3028
2:35245578:C:T	50	100	1	0.3028
2:35245661:A:C	50	100	0.96	0.1318
2:35245790:T:C	50	100	1	0.1668
2:35245955:A:G	50	100	0.9	0.01071
2:35246560:T:C	50	100	1	0.303
2:35246796:C:T	50	100	1	0.0374
2:35246805:A:G	50	100	1	0.3952
2:35246811:A:G	50	100	1	0.4355
2:35246820:A:G	50	100	1	0.1055
2:35247245:T:A	50	100	1	0.303
2:35247255:A:G	50	100	1	0.3027
2:35247256:G:T	50	100	1	0.1412
2:35247383:T:A	50	100	1	0.1258
2:35247631:A:G	50	100	1	0.4354
2:35247919:A:G	50	100	1	0.3032
2:35247960:G:T	50	100	0.99	0.05683
2:35247964:G:A	50	100	1	0.1062
2:35247975:G:C	50	100	1	0.4352
2:35248132:C:T	50	98	1	0.3789
2:35248730:G:A	50	100	1	0.303
2:35248762:T:A	50	100	1	0.3822
2:35248891:G:A	50	100	1	0.1832
2:35249221:T:C	50	100	0.96	0.3036
2:35249454:G:A	50	100	1	0.3032
2:35249592:G:A	50	100	1	0.3798
2:35249603:T:C	50	100	1	0.1852
2:35249615:G:C	50	100	1	0.1062
2:35250114:A:C	50	98	1	0.02778
2:35250352:T:G	50	100	1	0.01144
2:35250508:G:A	50	100	1	0.3032
2:35250510:C:T	50	100	1	0.06028
2:35251147:T:G	50	100	1	0.3036
2:35251209:A:C	50	100	1	0.3036
2:35251728:G:A	49	85.7	1	0.3135
2:35251738:T:A	50	96	1	0.3032
2:35251776:T:C	50	100	1	0.3827
2:35251806:C:A	50	100	1	0.3095
2:35251990:G:C	50	100	1	0.3827
2:35252199:A:G	50	100	1	0.06028
2:35252404:A:G	50	100	1	0.1865
2:35252519:G:A	50	100	0.98	0.0581
2:35252637:G:A	50	100	1	0.08588
2:35252666:A:G	50	100	1	0.03141
2:35252671:G:A	50	100	1	0.1269
2:35252796:G:A	50	100	0.98	0.01089
2:35252928:T:G	50	100	1	0.1211
2:35253438:C:T	50	100	1	0.06046
2:35253932:G:A	50	100	1	0.0394
2:35253949:T:C	50	100	1	0.0374
2:35254089:C:G	50	100	1	0.0158
2:35254202:C:G	50	100	1	0.1536
2:35254637:G:A	50	100	1	0.06046
2:35254821:G:A	50	100	1	0.2427
2:35255597:T:C	50	98	1	0.2422
2:35255670:G:A	50	100	0.98	0.1265
2:35256234:C:A	50	100	1	0.2885
2:35256347:T:G	50	100	1	0.3095
2:35256628:C:T	50	98	0.99	0.06409
2:35256785:G:A	50	98	0.99	0.1069
2:35257173:T:A	50	100	1	0.2424
2:35257212:C:T	50	100	1	0.1271
2:35257326:A:C	50	100	1	0.2887
2:35257526:C:T	50	100	1	0.06264
2:35257555:C:T	50	100	1	0.161
2:35257604:T:G	50	100	1	0.3735
2:35257899:C:A	50	100	0.99	0.1536
2:35258052:G:C	50	100	1	0.2424
2:35258385:A:T	50	98	0.99	0.1581
2:35258508:A:G	50	96	0.77	0.01416
2:35258957:T:C	50	100	1	0.374
2:35259708:A:T	50	100	0.99	0.04103
2:35259922:G:C	50	100	0.99	0.2422
2:35260567:T:C	50	100	1	0.03813
2:35260633:G:C	50	100	0.95	0.01507
2:35261493:C:A	50	100	1	0.2424
2:35261526:G:C	50	100	0.94	0.02215
2:35261816:A:G	46	100	0.88	0.03794
2:35261818:G:A	45	91.1	0.98	0.171
2:35261826:G:A	47	85.1	0.99	0.2418
2:35261828:G:A	47	83	0.98	0.2482
2:35261830:A:G	47	91.5	0.96	0.1641
2:35261946:A:C	50	100	1	0.1227
2:35262211:C:T	50	100	1	0.08842
2:35262463:T:G	50	100	1	0.1073
2:35262622:C:T	50	100	1	0.2872
2:35263468:C:A	50	100	1	0.1287
2:35263553:A:T	50	100	1	0.1231
2:35263632:T:C	50	100	1	0.1231
2:35264352:G:A	50	100	1	0.06046
2:35264815:G:A	50	100	1	0.1278
2:35265175:C:A	50	100	1	0.03813
2:35265621:T:G	50	100	1	0.0158
2:35265639:T:A	50	100	1	0.1285
2:35265965:G:A	50	100	1	0.0158
2:35266675:A:T	50	100	1	0.1285
2:35266813:A:C	50	100	1	0.12
2:35266891:A:T	50	100	0.99	0.1905
2:35267247:G:A	50	100	1	0.4379
2:35268021:C:T	50	100	1	0.1227
2:35268467:C:T	50	100	1	0.2431
2:35269012:A:G	50	100	1	0.06064
2:35269730:G:A	50	100	1	0.2413
2:35269746:G:A	50	98	1	0.02451
2:35269881:G:A	50	100	1	0.1836
2:35270284:G:A	50	100	1	0.1229
2:35270562:A:C	50	100	1	0.4798
2:35271730:C:T	50	100	1	0.1207
2:35272370:T:C	50	100	1	0.1231
2:35272663:A:T	50	100	1	0.06082
2:35273320:C:T	50	100	1	0.2416
2:35274233:C:G	50	100	1	0.06082
2:35274469:A:C	50	100	1	0.4361
2:35274714:C:T	50	100	1	0.2413
2:35275763:C:G	50	100	0.99	0.03341
2:35275793:T:C	50	100	1	0.02215
2:35275887:A:G	50	98	0.99	0.158
2:35275906:G:T	50	100	1	0.01344
2:35275992:T:C	50	100	1	0.1176
2:35276746:A:T	50	100	0.99	0.4029
2:35276786:A:G	50	100	0.98	0.1561
2:35276826:A:C	50	100	0.98	0.1231
2:35277430:C:T	50	100	1	0.03341
2:35277519:G:A	50	100	0.99	0.1924
2:35277670:C:T	50	100	0.99	0.2515
2:35277691:A:G	50	98	1	0.2413
2:35277792:T:G	50	100	0.98	0.1525
2:35279394:T:C	50	100	1	0.2413
2:35279648:C:T	50	100	0.99	0.4924
2:35279851:T:G	50	100	1	0.1247
2:35280256:T:C	50	100	1	0.06209
2:35280628:T:C	50	98	1	0.2193
2:35281435:G:A	50	100	0.96	0.02687
2:35281623:T:C	50	100	1	0.2466
2:35282092:C:G	50	100	1	0.061
2:35282153:A:T	50	100	1	0.437
2:35282708:A:C	50	100	0.75	0.02651
2:35283310:A:T	50	98	0.96	0.02233
2:35283650:C:A	50	100	1	0.1215
2:35284197:T:C	50	100	1	0.3756
2:35284286:C:T	50	100	1	0.1265
2:35284878:G:T	50	100	1	0.03776
2:35285413:A:G	50	100	0.95	0.01071
2:35285616:C:G	50	100	0.97	0.1418
2:35285913:A:T	50	100	0.99	0.1865
2:35285969:C:T	50	100	1	0.1273
2:35286146:A:G	50	100	1	0.242
2:35286300:A:T	50	100	0.98	0.1167
2:35286734:G:C	50	100	0.99	0.4457
2:35287117:T:C	50	100	1	0.2418
2:35287690:G:A	50	100	0.99	0.03776
2:35288634:T:C	50	100	1	0.06481
2:35288932:G:A	50	98	1	0.1855
2:35289194:C:A	50	98	1	0.1841
2:35289270:A:C	50	98	1	0.2413
2:35289557:A:G	50	98	1	0.2462
2:35290022:G:T	50	98	1	0.1863
2:35290366:G:A	50	98	1	0.185
2:35290882:G:A	50	98	1	0.1897
2:35291226:C:T	50	100	0.98	0.1071
2:35291278:T:A	50	100	1	0.1229
2:35291415:A:C	50	100	1	0.06409
2:35291532:T:C	50	100	1	0.2413
2:35292487:A:G	50	100	0.99	0.3753
2:35292726:T:G	50	100	1	0.3744
2:35293280:A:C	50	100	0.99	0.2404
2:35294869:C:T	50	98	0.99	0.1975
2:35294897:C:T	50	96	0.93	0.01362
2:35295108:G:A	50	100	0.99	0.1382
2:35295179:A:G	50	100	0.79	0.01398
2:35295185:G:T	50	100	0.94	0.01834
2:35295551:G:C	50	100	0.9	0.01362
2:35295871:G:A	50	98	1	0.1291
2:35296085:G:C	50	100	1	0.1253
2:35296679:A:C	50	100	0.99	0.4392
2:35296904:T:G	50	100	0.96	0.1126
2:35296911:A:G	50	100	1	0.06264
2:35298214:A:C	50	100	1	0.06282
2:35298336:G:A	50	98	0.99	0.1296
2:35298691:C:T	50	100	1	0.03722
2:35298864:A:T	50	100	1	0.03595
2:35298939:A:T	50	100	0.98	0.4107
2:35299609:G:C	50	100	1	0.03595
2:35299930:G:A	50	100	0.99	0.1369
2:35300483:G:C	50	100	0.99	0.1291
2:35301233:G:T	50	100	0.96	0.02033
2:35301852:C:T	50	100	0.97	0.1429
2:35302520:C:T	50	100	0.99	0.1238
2:35303091:A:C	50	100	1	0.01344
2:35303193:T:A	50	98	0.95	0.187
2:35303195:T:A	50	90	0.94	0.4399
2:35303197:A:T	50	92	0.96	0.187
2:35303497:A:C	50	100	0.95	0.02651
2:35304390:A:G	50	100	1	0.06264
2:35304539:A:G	50	100	1	0.01198
2:35304759:G:T	50	98	1	0.06282
2:35305228:T:A	50	100	0.98	0.1066
2:35305665:G:A	50	100	0.98	0.1235
2:35305710:C:G	50	100	1	0.1906
2:35305998:A:G	50	100	0.98	0.1077
2:35306129:C:A	49	100	0.99	0.2418
2:35306613:A:G	50	100	1	0.1206
2:35306662:A:G	50	100	1	0.09423
2:35306994:G:A	50	98	0.99	0.4973
2:35307011:T:C	50	100	1	0.1206
2:35307022:C:A	50	100	0.99	0.1216
2:35307149:A:C	50	98	0.96	0.207
2:35307151:A:C	50	94	0.99	0.2455
2:35307513:T:C	50	100	1	0.1262
2:35307579:C:G	50	100	0.98	0.1075
2:35307583:G:A	50	100	1	0.09532
2:35307969:A:C	50	100	1	0.06336
2:35308345:T:C	50	100	0.99	0.3128
2:35308361:G:A	50	100	1	0.03686
2:35308748:G:T	50	100	1	0.01162
2:35309155:A:G	50	100	0.99	0.08551
2:35309190:T:C	50	100	0.99	0.08551
2:35309328:T:G	50	100	1	0.06227
2:35309336:G:A	50	100	0.94	0.01489
2:35310207:G:A	50	100	0.98	0.06391
2:35310315:C:G	50	100	1	0.03631
2:35310901:T:C	50	100	0.99	0.1412
2:35311737:C:A	50	100	1	0.02052
2:35311957:A:G	50	100	1	0.06227
2:35312413:G:T	50	100	0.98	0.06409
2:35312549:C:T	50	100	0.98	0.06409
2:35312641:A:G	50	100	0.98	0.06954
2:35312842:A:G	50	100	0.92	0.01344
2:35313250:A:G	50	100	1	0.01307
2:35313260:T:C	50	100	1	0.06627
2:35313484:T:G	50	100	0.98	0.1064
2:35313768:T:G	49	98	0.88	0.1324
2:35313770:G:T	48	91.7	0.69	0.09985
2:35313772:G:T	47	93.6	0.85	0.2605
2:35313774:G:T	49	95.9	0.91	0.07662
2:35313776:G:T	49	95.9	0.72	0.01543
2:35313824:G:T	50	100	1	0.02179
2:35314051:A:G	50	100	0.98	0.06935
2:35314351:A:G	49	100	0.99	0.3978
2:35314495:T:G	50	100	1	0.02179
2:35314920:A:G	50	98	0.99	0.3152
2:35314953:C:G	50	100	1	0.06209
2:35315775:T:C	50	100	1	0.08624
2:35315890:A:G	50	100	1	0.08224
2:35316346:A:G	50	100	1	0.2642
2:35316502:T:G	50	100	1	0.08969
2:35316978:T:C	50	100	1	0.0158
2:35317005:A:G	50	100	1	0.06209
2:35317605:A:T	50	98	1	0.2413
2:35317852:T:G	50	100	1	0.09023
2:35317877:A:T	50	100	0.99	0.106
2:35318289:C:T	50	100	1	0.02306
2:35318296:C:T	50	100	0.99	0.301
2:35318412:A:G	50	100	1	0.3008
2:35318417:C:T	50	100	1	0.02306
2:35318508:T:C	50	100	0.94	0.03395
2:35318516:T:C	50	98	1	0.2202
2:35318964:A:T	49	98	1	0.2204
2:35319082:G:A	50	100	1	0.02324
2:35319230:T:C	50	100	1	0.08515
2:35319243:G:C	50	100	1	0.01852
2:35319574:C:T	50	100	1	0.08206
2:35319586:A:G	50	100	0.96	0.03958
2:35319828:T:A	50	100	1	0.01489
2:35319862:A:C	50	100	1	0.2649
2:35319920:C:G	50	98	0.99	0.2304
2:35319921:G:A	50	100	0.99	0.3068
2:35320093:A:C	50	100	1	0.2876
2:35320190:A:G	50	100	1	0.2672
2:35320213:A:G	50	100	0.83	0.01416
2:35320440:G:A	50	100	1	0.372
2:35320458:T:C	50	100	1	0.02342
2:35320584:C:T	50	100	0.97	0.03831
2:35320826:A:G	50	90	1	0.2669
2:35320827:T:C	50	90	1	0.2669
2:35320897:G:T	50	100	0.99	0.152
2:35321072:T:C	50	100	1	0.2674
2:35321123:G:T	50	100	0.99	0.3121
2:35321187:A:G	50	100	1	0.27
2:35321230:C:A	50	100	0.98	0.06972
2:35321607:G:A	48	100	0.95	0.02106
2:35321646:G:C	48	100	0.98	0.0138
2:35321661:C:T	48	100	0.98	0.06935
2:35321696:A:G	48	95.8	0.99	0.2627
2:35321966:G:C	50	100	0.98	0.415
2:35322315:G:C	50	100	0.83	0.01434
2:35322407:C:A	50	98	1	0.2593
2:35322488:G:C	50	98	0.98	0.2551
2:35322617:T:C	50	100	0.99	0.1329
2:35322630:T:C	50	98	1	0.1058
2:35322760:T:C	50	100	0.97	0.05937
2:35323426:G:C	50	100	1	0.1271
2:35323559:T:C	50	100	1	0.08987
2:35323623:G:A	50	100	0.98	0.06972
2:35323710:C:A	50	98	1	0.2667
2:35323817:C:G	50	100	1	0.2633
2:35323893:G:A	50	100	0.98	0.06972
2:35323999:T:C	50	98	1	0.2945
2:35324157:C:G	50	100	1	0.1899
2:35324158:G:C	50	100	1	0.1901
2:35324178:C:T	50	100	0.83	0.01325
2:35324289:G:T	50	100	0.98	0.06718
2:35324333:A:G	50	100	1	0.1859
2:35324558:C:T	50	100	1	0.03704
2:35324731:G:A	50	98	0.93	0.03976
2:35324828:G:A	50	98	1	0.287
2:35324956:T:A	50	92	0.99	0.2671
2:35325074:C:T	50	100	1	0.2663
2:35325142:G:A	50	100	0.98	0.06935
2:35325295:T:C	50	100	1	0.3568
2:35325629:C:T	50	100	1	0.106
2:35325675:G:A	50	100	1	0.02142
2:35325696:T:C	50	100	1	0.2662
2:35325880:T:C	50	100	1	0.2663
2:35325963:C:T	50	96	0.9	0.06118
2:35326060:A:G	50	100	0.97	0.15310000000000001
2:35326219:G:T	50	100	1	0.08969
2:35326430:A:G	50	100	1	0.1527
2:35326584:A:G	50	100	1	0.063
2:35326646:T:C	50	100	1	0.2647
2:35326710:C:T	50	100	1	0.1271
2:35326895:G:A	50	100	1	0.01253
2:35327107:G:A	50	100	1	0.27
2:35327362:G:C	50	100	0.94	0.07171
2:35328032:C:A	50	100	1	0.08243
2:35328098:A:T	50	100	1	0.06245
2:35328255:G:A	50	100	1	0.07317
2:35328519:C:G	50	100	1	0.1901
2:35328532:C:T	50	100	1	0.0118
2:35329240:C:G	50	100	1	0.0118
2:35329336:G:A	50	100	0.96	0.02015
2:35329548:C:T	50	100	1	0.09223
2:35330201:C:G	50	100	1	0.2623
2:35331248:T:G	50	100	1	0.09187
2:35331604:G:A	50	98	0.99	0.1487
2:35331817:G:C	50	98	1	0.1532
2:35331870:G:A	50	100	1	0.02941
2:35332025:T:C	50	100	1	0.1741
2:35332056:A:G	50	100	1	0.02342
2:35332185:G:T	50	100	0.99	0.01398
2:35332233:G:C	50	100	1	0.2901
2:35332474:G:A	50	98	1	0.2729
2:35332566:A:G	50	98	1	0.154
2:35332614:T:C	50	100	1	0.08442
2:35332667:T:A	50	100	1	0.08442
2:35332683:G:A	50	100	1	0.2433
2:35332828:C:T	50	100	1	0.08424
2:35332889:T:A	50	100	1	0.0118
2:35332895:A:G	50	100	1	0.4515
2:35332952:T:C	50	100	1	0.08642
2:35333175:T:C	50	100	1	0.3553
2:35333232:A:G	50	100	1	0.09187
2:35333257:T:C	50	100	1	0.08624
2:35333260:C:T	50	100	1	0.09187
2:35333279:A:G	50	100	1	0.2649
2:35333329:A:G	50	100	1	0.08624
2:35333365:A:T	50	100	0.91	0.02614
2:35333656:C:G	50	100	1	0.02415
2:35333700:A:G	50	98	1	0.2587
2:35333932:T:C	50	100	1	0.08969
2:35333963:C:T	50	100	1	0.06245
2:35334216:C:G	50	96	1	0.4493
2:35334247:T:C	50	100	1	0.08642
2:35334344:G:A	50	100	0.93	0.01979
2:35334352:A:T	50	100	1	0.08642
2:35334374:A:G	50	98	0.98	0.08969
2:35334740:T:C	50	100	1	0.01126
2:35334816:C:G	50	98	0.99	0.09132
2:35336027:C:T	50	100	0.99	0.01398
2:35336516:A:G	50	100	1	0.08624
2:35336593:A:G	50	100	1	0.1069
2:35336759:A:T	50	100	1	0.01471
2:35336823:C:T	50	100	1	0.2872
2:35337414:A:C	50	100	1	0.2914
2:35337633:G:A	50	100	1	0.2676
2:35337674:C:T	50	100	1	0.2908
2:35337708:A:G	50	100	0.91	0.01053
2:35337725:A:G	50	100	1	0.2676
2:35337787:C:A	50	100	0.88	0.03341
2:35338064:C:T	50	100	0.98	0.09223
2:35338247:A:G	50	98	1	0.4521
2:35338413:C:T	50	98	0.89	0.03994
2:35338432:C:T	50	100	1	0.09223
2:35338643:T:G	50	100	1	0.459
2:35338786:T:G	50	100	1	0.1859
2:35339368:G:A	50	100	0.96	0.04503
2:35339679:C:T	50	100	0.97	0.0541
2:35340000:G:T	50	98	1	0.01434
2:35340045:G:A	50	100	1	0.4568
2:35340378:C:T	49	100	1	0.05901
2:35340415:T:A	50	100	1	0.2856
2:35340576:T:C	50	100	1	0.1928
2:35341261:A:G	50	100	1	0.02524
2:35341931:C:A	50	100	1	0.01271
2:35342029:T:G	50	100	1	0.262
2:35342070:G:T	50	100	1	0.191
2:35342287:A:C	50	98	1	0.1545
2:35342295:A:C	50	100	1	0.3019
2:35342320:C:G	50	100	0.98	0.01598
2:35342360:C:T	50	100	1	0.2907
2:35342923:T:C	50	100	1	0.2613
2:35343118:G:A	50	100	1	0.08878
2:35343238:C:A	50	100	1	0.2665
2:35343575:G:A	50	100	1	0.05901
2:35343604:T:A	50	100	1	0.268
2:35343982:A:G	50	100	1	0.1068
2:35344365:G:T	50	100	0.99	0.1064
2:35344407:T:G	50	100	0.99	0.2622
2:35344510:C:G	50	100	1	0.01452
2:35345063:A:G	50	98	1	0.3027
2:35345243:C:T	50	100	1	0.2683
2:35345519:G:A	49	100	1	0.4243
2:35345661:G:A	50	100	1	0.06245
2:35345732:A:G	50	100	1	0.1923
2:35346028:C:T	50	100	1	0.2618
2:35346562:T:C	50	100	1	0.1852
2:35346588:A:G	50	98	1	0.3068
2:35346949:T:C	50	96	1	0.3308
2:35347011:A:T	50	100	1	0.08787
2:35347087:T:G	50	100	1	0.2269
2:35347493:A:G	50	100	0.99	0.2442
2:35347645:G:A	50	100	1	0.2625
2:35347655:G:A	50	100	0.98	0.01344
2:35347707:T:A	50	100	1	0.0915
2:35347708:A:G	50	100	0.97	0.0138
2:35347733:T:C	50	100	0.99	0.2444
2:35347965:A:G	50	100	0.94	0.0187
2:35348077:C:G	50	100	0.99	0.4993
2:35348496:G:T	50	100	0.99	0.1988
2:35348670:C:G	50	100	0.98	0.01598
2:35348811:T:C	50	100	1	0.4457
2:35349265:C:G	50	98	0.93	0.0167
2:35349352:T:A	50	100	1	0.4604
2:35349680:G:A	50	100	1	0.4592
2:35349756:T:C	50	100	1	0.05556
2:35349998:C:T	50	100	1	0.08751
2:35350076:G:C	50	100	1	0.106
2:35350274:T:C	50	100	1	0.3081
2:35350595:C:T	50	100	1	0.1505
2:35350603:G:A	50	100	1	0.4604
2:35350804:A:G	50	100	1	0.0728
2:35350819:C:G	50	100	1	0.0158
2:35350898:C:G	50	100	1	0.4639
2:35350901:G:A	50	100	1	0.01598
2:35350907:G:T	50	100	1	0.465
2:35350917:C:T	50	100	0.93	0.0207
2:35351114:C:T	50	98	1	0.1478
2:35351578:C:T	50	100	1	0.2878
2:35351849:T:G	47	100	0.99	0.2928
2:35351939:A:G	50	100	0.83	0.01979
2:35352431:G:A	50	100	1	0.459
2:35352483:A:G	48	95.8	1	0.1529
2:35352647:A:C	50	100	1	0.09641
2:35352669:G:A	50	100	1	0.4443
2:35352705:C:T	50	100	1	0.2889
2:35352949:A:G	50	100	1	0.2947
2:35353295:T:C	50	100	0.97	0.0768
2:35353608:A:T	48	87.5	0.92	0.2505
2:35353921:A:G	50	98	1	0.2573
2:35353966:G:A	50	100	1	0.4439
2:35354124:A:T	50	100	1	0.258
2:35354515:T:C	50	100	1	0.01997
2:35354625:A:G	50	100	1	0.4459
2:35355054:G:T	50	100	1	0.05628
2:35355709:G:A	50	98	0.99	0.15310000000000001
2:35355712:A:G	50	98	0.99	0.1532
2:35355813:G:A	50	100	1	0.4464
2:35356024:G:A	50	100	1	0.01652
2:35356355:T:C	50	100	0.98	0.02106
2:35356375:C:A	50	100	1	0.4497
2:35356438:C:T	50	98	0.97	0.0216
2:35356439:G:A	50	100	0.86	0.01216
2:35356931:G:A	50	100	0.99	0.2945
2:35357007:A:G	50	100	1	0.07734
2:35357209:T:A	50	100	0.99	0.2928
2:35358343:G:T	50	100	1	0.01616
2:35358705:C:G	50	100	1	0.4504
2:35358742:A:G	50	100	0.99	0.2513
2:35358955:T:C	50	100	1	0.4294
2:35359230:T:C	50	100	1	0.4519
2:35359395:C:T	50	100	0.99	0.2478
2:35360189:A:G	50	98	0.98	0.1057
2:35360351:C:A	50	100	1	0.4461
2:35360569:G:C	50	100	1	0.445
2:35360584:C:T	50	100	0.94	0.01235
2:35360678:C:A	50	100	1	0.05755
2:35360863:C:A	50	100	0.99	0.02887
2:35361345:A:T	50	98	0.98	0.1062
2:35361414:C:T	50	100	1	0.01416
2:35361426:A:G	50	100	1	0.09096
2:35361459:A:G	50	100	1	0.445
2:35361635:G:A	50	100	0.93	0.01416
2:35361640:A:G	50	100	1	0.445
2:35361893:T:C	50	100	1	0.05937
2:35362328:A:C	50	100	0.99	0.2605
2:35362375:G:A	50	100	0.99	0.293
2:35362416:G:A	50	100	0.68	0.02651
2:35363704:A:T	50	100	1	0.4463
2:35363887:C:G	50	100	0.99	0.2985
2:35364116:T:C	50	100	0.99	0.02887
2:35364251:T:A	50	100	0.99	0.2976
2:35364388:T:G	50	100	1	0.05901
2:35364906:A:G	50	100	0.99	0.2988
2:35365224:C:A	50	100	1	0.01416
2:35365294:T:C	50	98	0.98	0.1149
2:35365343:C:G	50	100	0.99	0.2905
2:35365792:A:G	50	100	1	0.453
2:35366168:G:A	50	100	0.99	0.2928
2:35366222:A:G	50	100	0.99	0.2602
2:35366223:G:C	50	100	1	0.01634
2:35366311:T:C	50	100	1	0.05773
2:35366428:G:C	50	100	1	0.445
2:35366947:T:C	50	100	1	0.01416
2:35366994:A:G	50	100	0.95	0.05901
2:35367299:C:T	50	100	0.83	0.0138
2:35367327:T:G	50	98	0.98	0.1129
2:35367339:C:T	50	100	0.99	0.2881
2:35367536:A:G	50	100	1	0.469
2:35367677:T:C	50	100	1	0.03177
2:35367816:G:A	50	98	0.99	0.1057
2:35368528:C:T	50	98	1	0.03105
2:35368738:T:C	50	96	0.99	0.1046
2:35368792:T:G	50	98	1	0.0748
2:35368850:G:A	49	98	1	0.4895
2:35368930:G:C	50	98	1	0.03105
2:35368977:A:C	50	98	1	0.4808
2:35369565:A:G	50	100	1	0.482
2:35369776:A:T	50	100	0.98	0.01035
2:35369878:G:C	50	98	0.98	0.1434
2:35369913:G:A	50	100	0.99	0.1135
2:35370087:T:C	50	100	1	0.04375
2:35370217:A:G	50	100	0.99	0.05428
2:35370362:C:G	50	98	0.99	0.2994
2:35370601:A:G	50	100	1	0.09296
2:35370811:A:G	50	100	1	0.03177
2:35371154:G:A	50	100	1	0.04339
2:35371304:G:A	50	100	1	0.03123
2:35371936:C:T	50	100	1	0.04194
2:35372253:C:A	50	98	1	0.4858
2:35372365:A:G	50	100	1	0.03813
2:35372519:C:T	50	100	1	0.0906
2:35373179:C:T	50	100	0.99	0.2928
2:35373326:G:A	50	100	1	0.4889
2:35373819:T:G	50	98	1	0.09985
2:35374390:C:T	50	98	0.99	0.08733
2:35375026:A:G	50	100	0.95	0.01688
2:35375291:T:C	50	100	0.99	0.2869
2:35375803:T:C	50	100	0.97	0.01071
2:35375866:T:A	50	100	0.99	0.2887
2:35376313:C:T	50	100	0.99	0.04339
2:35376326:T:C	50	100	0.98	0.4875
2:35376357:C:A	50	100	0.98	0.05882
2:35376410:G:A	50	100	0.99	0.04321
2:35376439:T:C	50	100	0.99	0.04321
2:35377097:C:T	50	98	0.97	0.02052
2:35377105:C:T	50	98	0.99	0.01162
2:35377285:A:T	50	98	0.98	0.3175
2:35378016:G:A	50	96	0.96	0.03704
2:35378328:T:C	50	100	0.97	0.03377
2:35378349:A:T	50	98	0.95	0.02814
2:35378712:A:G	50	100	0.99	0.08987
2:35378721:T:C	50	100	0.95	0.02796
2:35380350:C:A	50	100	0.92	0.01307
2:35380498:C:A	50	100	0.98	0.08515
2:35380523:A:G	50	98	0.95	0.02796
2:35380777:T:G	50	100	0.98	0.4867
2:35380915:G:A	50	100	0.98	0.08624
2:35381236:C:T	50	100	0.92	0.02142
2:35381648:C:T	50	98	0.96	0.03395
2:35381688:T:C	50	98	0.98	0.4762
2:35381776:T:G	50	100	0.99	0.08805
2:35381849:A:G	50	100	0.98	0.1307
2:35382012:A:G	50	100	0.98	0.3028
2:35382117:C:T	50	100	0.98	0.08624
2:35382214:T:C	50	100	0.98	0.04339
2:35383857:G:A	50	98	0.96	0.3838
2:35384058:A:G	50	100	0.9	0.01071
2:35384194:C:T	50	98	0.98	0.4729
2:35384231:A:C	50	98	0.97	0.439
2:35384519:A:T	50	100	0.73	0.01325
2:35384591:C:T	49	100	0.8	0.01344
2:35385049:T:C	50	96	0.75	0.177
2:35385106:A:G	50	98	0.62	0.01307
2:35385844:A:G	50	86	0.76	0.4054
2:35385909:A:G	50	100	0.82	0.05919
2:35386647:C:T	50	94	0.85	0.4058
2:35387147:G:C	50	100	0.93	0.02741
2:35387245:T:C	50	100	0.97	0.0345
2:35387555:C:T	50	98	0.97	0.2148
2:35387628:A:T	50	98	0.98	0.1863
2:35387859:C:G	50	100	0.98	0.1042
2:35388033:C:T	50	100	0.97	0.2758
2:35388112:A:G	50	100	0.93	0.2754
2:35388132:T:C	50	98	0.98	0.126
2:35388423:A:G	50	98	0.98	0.4301
2:35388526:A:C	50	100	0.97	0.07553
2:35388610:G:A	50	100	0.94	0.2613
2:35388815:A:T	50	96	0.98	0.1935
2:35389003:T:G	50	98	0.95	0.1975
2:35389100:T:C	50	96	0.98	0.1905
2:35389159:C:T	50	100	0.97	0.03431
2:35389278:A:C	50	96	0.98	0.1905
2:35389378:T:C	50	98	0.98	0.2324
2:35389699:C:T	50	100	0.9	0.01089
2:35389799:A:T	50	100	0.94	0.2776
2:35390045:C:G	50	96	0.98	0.2122
2:35390053:G:T	50	100	0.98	0.2774
2:35390258:A:C	50	96	0.98	0.2121
2:35390609:G:A	50	100	0.98	0.2124
2:35391221:C:T	50	100	0.95	0.03141
2:35391232:T:G	50	100	0.97	0.01634
2:35391561:A:C	50	100	0.98	0.4706
2:35391732:A:G	50	100	0.95	0.03141
2:35392025:G:A	50	100	0.98	0.2665
2:35392034:G:T	50	100	1	0.01271
2:35392132:G:A	50	98	1	0.04757
2:35392442:G:A	50	100	0.99	0.1923
2:35392794:G:A	50	100	0.98	0.02415
2:35393094:A:G	50	100	0.98	0.02415
2:35393417:C:A	50	98	0.95	0.244
2:35393476:T:C	50	100	0.95	0.02233
2:35393674:C:T	50	100	1	0.3281
2:35393929:A:G	50	100	0.98	0.05556
2:35394236:C:A	50	100	0.98	0.06245
2:35394325:C:A	50	98	0.98	0.1977
2:35394450:C:T	50	100	1	0.3947
2:35394719:A:G	50	100	0.98	0.05755
2:35395347:C:T	50	100	0.98	0.2115
2:35395588:C:G	49	100	0.98	0.2101
2:35395601:A:G	49	100	0.98	0.1786
2:35395619:G:C	50	100	0.98	0.1122
2:35395862:A:G	49	95.9	1	0.06137
2:35396017:C:T	50	100	0.99	0.2095
2:35396087:A:G	50	100	0.97	0.05792
2:35396240:T:C	50	100	0.98	0.1888
2:35396276:G:A	50	100	0.94	0.04339
2:35396328:A:C	50	98	0.97	0.1886
2:35396547:C:G	50	98	0.98	0.1255
2:35396578:G:T	50	98	0.98	0.2585
2:35396943:T:A	50	100	0.99	0.02397
2:35397188:C:T	50	100	0.93	0.02723
2:35397257:C:G	50	100	0.93	0.02723
2:35397391:G:A	50	100	0.96	0.0443
2:35397478:A:T	50	100	0.98	0.25
2:35397533:A:T	50	100	0.93	0.02723
2:35397594:G:A	50	100	0.99	0.2633
2:35397624:T:C	50	98	0.99	0.2723
2:35398204:T:A	50	98	1	0.04847
2:35398230:G:A	50	100	0.99	0.01253
2:35398279:C:T	50	100	0.99	0.02397
2:35398280:G:A	50	100	0.98	0.1307
2:35398326:C:T	50	100	0.93	0.0276
2:35398363:T:G	50	98	1	0.2135
2:35398397:G:A	50	98	1	0.2086
2:35398493:C:T	50	100	0.98	0.2485
2:35398570:T:A	50	98	1	0.2088
2:35398683:T:C	50	96	0.98	0.48
2:35398841:T:A	50	100	0.99	0.02796
2:35398977:C:G	50	100	1	0.01489
2:35399271:C:T	50	100	0.99	0.02378
2:35399290:G:A	50	100	0.99	0.04503
2:35399498:G:A	50	100	0.99	0.04503
2:35399546:A:G	50	100	0.99	0.02433
2:35399565:T:C	50	100	1	0.01489
2:35399575:A:G	50	100	0.98	0.01471
2:35399680:T:C	50	100	0.98	0.138
2:35400071:A:C	50	100	1	0.02415
2:35400087:T:C	50	100	0.99	0.06282
2:35400149:A:T	50	98	1	0.2133
2:35400582:T:C	50	100	0.99	0.4624
2:35400632:G:C	50	100	1	0.2093
2:35400692:T:G	50	98	0.99	0.04993
2:35400876:T:G	50	100	0.99	0.3526
2:35401024:G:C	50	100	0.99	0.06718
2:35401317:A:G	50	100	0.98	0.1874
2:35401380:C:A	50	100	0.98	0.1874
2:35401487:C:T	50	100	0.96	0.03359
2:35401519:T:C	50	100	0.98	0.1169
2:35401539:A:C	50	100	0.95	0.04956
2:35401746:G:A	50	100	0.99	0.3542
2:35402109:A:C	50	100	1	0.3101
2:35402132:C:T	50	100	0.99	0.272
2:35402161:C:T	50	100	1	0.3099
2:35402379:A:G	50	100	1	0.2139
2:35402753:A:G	50	100	1	0.02415
2:35402897:T:C	50	100	1	0.02415
2:35403000:C:T	50	100	0.98	0.3148
2:35403130:C:T	50	100	1	0.061
2:35403238:A:G	50	100	0.99	0.1331
2:35403342:G:A	50	100	0.97	0.325
2:35403642:T:A	50	98	0.99	0.3787
2:35404083:A:T	50	100	0.98	0.1327
2:35404470:T:C	50	100	0.98	0.1369
2:35404535:G:A	50	100	1	0.3016
2:35404765:C:T	50	100	1	0.372
2:35404859:T:G	50	100	1	0.213
2:35404970:T:C	50	100	1	0.311
2:35405035:A:G	50	96	0.92	0.1111
2:35406022:C:A	50	100	1	0.02433
2:35406401:G:C	50	100	0.98	0.03704
2:35406641:C:A	50	100	0.99	0.2654
2:35406707:A:T	50	100	0.99	0.4708
2:35407538:C:G	50	100	0.99	0.1324
2:35407893:C:G	50	100	0.99	0.2104
2:35408011:G:T	50	100	1	0.3157
2:35408603:G:C	50	100	0.98	0.2139
2:35409021:T:C	50	98	0.99	0.3164
2:35409179:G:C	50	100	0.91	0.01107
2:35409245:C:G	50	98	0.97	0.1834
2:35409387:T:C	50	100	1	0.05301
2:35409445:A:G	50	98	0.98	0.3117
2:35409628:A:G	50	98	0.98	0.3119
2:35409992:C:T	50	100	1	0.02378
2:35410019:T:A	50	98	0.99	0.3649
2:35410026:C:T	50	100	0.96	0.03105
2:35410068:C:T	50	100	0.98	0.2208
2:35410104:T:C	50	100	1	0.06318
2:35410218:T:A	50	100	1	0.02378
2:35410239:G:A	50	100	0.99	0.1414
2:35410412:A:G	50	100	0.99	0.2907
2:35410479:T:G	50	100	1	0.06354
2:35410569:A:G	50	100	0.98	0.492
2:35410574:C:G	50	100	0.99	0.1983
2:35410674:C:T	50	100	0.99	0.2836
2:35410712:G:A	50	100	0.94	0.06354
2:35410717:C:T	50	100	0.99	0.4069
2:35410841:G:A	50	100	1	0.06336
2:35410904:A:G	50	100	1	0.06336
2:35410959:T:G	50	100	1	0.06826
2:35411118:C:A	50	100	1	0.05937
2:35411233:C:G	50	100	1	0.05937
2:35411739:C:T	50	100	0.99	0.2832
2:35411910:T:C	50	100	0.99	0.06209
2:35411936:C:T	50	100	0.99	0.3442
2:35412000:T:C	50	100	0.99	0.2239
2:35412090:C:T	50	100	0.99	0.2142
2:35412140:T:C	50	100	0.99	0.38
2:35412145:T:A	50	100	0.98	0.05447
2:35412737:A:C	50	100	0.99	0.2298
2:35412790:A:G	50	100	0.99	0.2885
2:35413136:C:T	50	100	0.99	0.307
2:35413639:G:A	49	98	0.99	0.285
2:35413690:G:C	50	100	1	0.06318
2:35413848:A:G	50	100	1	0.06318
2:35414231:G:T	50	100	0.99	0.3417
2:35414313:T:A	50	100	0.99	0.2231
2:35414463:G:A	50	100	1	0.2582
2:35414469:G:A	50	100	0.98	0.01797
2:35414479:A:T	50	100	1	0.1937
2:35414552:G:A	50	100	0.99	0.2856
2:35414625:C:T	50	100	1	0.2578
2:35414743:C:G	50	100	0.99	0.06373
2:35414761:A:G	50	100	0.99	0.2295
2:35414802:G:A	50	100	1	0.02342
2:35414827:G:C	50	100	1	0.04829
2:35414974:A:G	30	90	0.7	0.05737
2:35414978:A:G	28	96.4	0.68	0.07171
2:35414980:A:G	34	91.2	0.87	0.06209
2:35414982:A:G	32	96.9	0.6	0.03558
2:35415073:A:G	49	100	0.92	0.06572
2:35415407:A:G	50	100	0.99	0.3034
2:35415693:G:C	50	100	0.99	0.1935
2:35415854:G:T	50	100	0.96	0.06336
2:35415950:A:C	50	100	0.99	0.3017
2:35416028:T:C	50	100	0.99	0.2636
2:35416466:T:C	50	100	0.99	0.4691
2:35416643:C:A	50	100	0.98	0.1939
2:35416704:A:G	50	100	1	0.06354
2:35417054:G:A	50	100	0.94	0.06191
2:35417253:G:T	50	100	0.99	0.2242
2:35417303:G:A	50	100	0.99	0.2905
2:35417402:C:A	50	100	0.99	0.1471
2:35417454:T:G	50	100	0.99	0.291
2:35417544:C:T	50	100	0.99	0.2642
2:35417722:A:G	50	100	0.99	0.2304
2:35417723:T:A	50	100	0.99	0.2958
2:35417946:T:C	50	100	0.99	0.1937
2:35418280:G:A	50	100	0.99	0.4798
2:35418513:A:G	50	100	0.99	0.4795
2:35418573:G:A	50	100	0.99	0.2907
2:35419055:T:C	50	100	1	0.484
2:35419084:G:T	50	100	1	0.2242
2:35419201:T:C	49	95.9	1	0.484
2:35419301:T:C	50	100	0.98	0.2191
2:35419319:G:T	50	100	1	0.484
2:35419386:G:A	50	100	1	0.484
2:35419413:C:G	50	100	1	0.484
2:35419440:A:G	50	100	1	0.4737
2:35419527:A:G	50	100	0.98	0.2534
2:35419596:C:T	50	98	1	0.222
2:35420119:C:T	50	100	1	0.484
2:35420202:T:C	50	100	1	0.484
2:35420430:T:C	50	100	0.99	0.484
2:35420593:G:A	50	100	1	0.224
2:35420669:C:T	50	100	1	0.4842
2:35420870:A:G	50	100	1	0.2224
2:35421397:T:C	50	100	1	0.4739
2:35421663:T:A	50	100	1	0.4739
2:35421799:A:C	50	100	1	0.3017
2:35421922:G:T	50	100	0.96	0.02814
2:35422051:T:C	50	100	0.98	0.264
2:35422257:C:T	50	100	0.99	0.2936
2:35422508:C:T	50	100	1	0.3942
2:35422740:A:G	50	100	1	0.3012
2:35422884:A:T	50	100	0.99	0.2309
2:35423038:A:G	50	100	0.92	0.06137
2:35423092:G:A	50	100	0.98	0.05483
2:35423330:G:A	50	100	1	0.2215
2:35423514:G:A	50	100	1	0.3014
2:35423881:A:T	50	100	1	0.4744
2:35423965:T:C	50	100	1	0.3019
2:35424442:G:A	50	98	0.89	0.04866
2:35424469:G:T	50	100	0.93	0.06118
2:35424562:T:G	50	100	0.99	0.1333
2:35424579:T:A	50	100	0.99	0.1939
2:35425018:C:T	50	100	0.98	0.1941
2:35425232:T:C	50	100	1	0.2211
2:35425662:G:A	50	100	1	0.02269
2:35425962:C:A	50	100	1	0.4846
2:35426261:C:T	50	100	1	0.4857
2:35426933:T:C	50	100	0.99	0.1538
2:35427130:C:T	50	100	1	0.221
2:35427187:C:G	50	100	1	0.2912
2:35427379:A:G	50	100	1	0.4858
2:35427607:G:C	50	100	1	0.2226
2:35427807:T:C	50	100	0.99	0.1481
2:35427850:G:A	50	100	0.98	0.2197
2:35428109:G:C	50	100	0.99	0.2184
2:35428409:C:T	50	100	1	0.2228
2:35428656:C:A	50	100	1	0.2226
2:35429113:T:C	50	100	0.98	0.05501
2:35429288:T:C	50	100	0.98	0.1986
2:35429365:A:G	50	98	0.98	0.4922
2:35429626:G:A	50	100	0.96	0.04847
2:35429642:T:C	50	100	0.99	0.1483
2:35429659:A:G	50	100	1	0.04466
2:35429676:C:G	50	100	0.99	0.1934
2:35429893:T:C	50	100	0.99	0.2104
2:35429917:G:A	50	100	1	0.06009
2:35430204:G:T	50	100	0.99	0.2104
2:35430391:C:G	50	100	0.99	0.1476
2:35430628:T:C	50	100	0.99	0.2184
2:35430668:T:A	50	100	0.99	0.4187
2:35431418:G:T	50	100	0.99	0.1939
2:35431528:A:G	50	100	0.99	0.1432
2:35431958:G:A	50	98	0.99	0.2233
2:35432431:G:A	50	98	0.98	0.2843
2:35432715:T:G	50	100	0.97	0.06082
2:35432825:C:A	50	100	0.99	0.2117
2:35433200:C:G	50	98	0.97	0.0167
2:35433299:A:T	50	98	0.98	0.2231
2:35433811:C:T	50	100	0.96	0.3168
2:35433943:T:C	50	100	0.96	0.2286
2:35433949:T:C	50	98	0.97	0.4301
2:35434060:C:T	50	100	0.94	0.1193
2:35434240:A:T	50	96	0.96	0.2551
2:35434301:A:G	49	100	0.99	0.207
2:35434792:A:G	50	100	0.98	0.2092
2:35434882:T:C	50	100	0.98	0.2329
2:35434898:G:C	50	100	0.98	0.01325
2:35434916:G:A	50	100	0.98	0.07789
2:35435120:A:G	50	98	0.98	0.1975
2:35435207:C:T	50	100	0.84	0.02142
2:35435214:C:A	50	100	0.99	0.07789
2:35435336:T:C	50	100	0.93	0.03232
2:35435939:T:C	50	100	0.99	0.1137
2:35436022:T:A	50	96	0.99	0.114
2:35436203:G:A	50	100	0.94	0.02415
2:35436266:T:G	50	100	0.97	0.01325
2:35436390:T:A	50	100	1	0.197
2:35436527:A:G	50	100	0.98	0.01906
2:35436635:T:G	50	98	0.98	0.345
2:35436683:C:T	50	100	0.99	0.1095
2:35436735:A:G	50	100	0.99	0.1093
2:35436744:T:C	50	100	0.98	0.03159
2:35436940:A:T	50	96	0.92	0.07698
2:35436964:G:A	50	100	0.99	0.1093
2:35436966:G:A	50	100	0.99	0.09913
2:35437009:G:C	50	100	0.99	0.09913
2:35437069:G:A	50	100	0.98	0.01906
2:35437288:G:A	50	100	0.99	0.01398
2:35437414:G:A	50	100	0.99	0.09931
2:35437423:T:C	50	94	0.98	0.2342
2:35437455:A:G	50	100	0.98	0.1095
2:35437637:A:C	50	100	0.99	0.03159
2:35437727:A:G	50	96	0.98	0.4533
2:35437731:C:T	50	100	0.97	0.2331
2:35437764:G:C	49	100	0.97	0.2326
2:35437773:T:C	49	95.9	0.98	0.4354
2:35437798:A:G	49	95.9	0.99	0.3756
2:35437807:G:A	50	100	0.84	0.02197
2:35437830:A:G	50	100	0.99	0.05029
2:35437856:C:T	50	100	0.99	0.01888
2:35437877:A:G	50	100	0.99	0.01888
2:35437933:G:A	50	96	0.98	0.4951
2:35437959:C:T	50	100	0.97	0.01289
2:35438026:A:G	50	96	0.97	0.2186
2:35438034:C:G	50	92	0.98	0.4379
2:35438039:A:C	50	98	0.97	0.1866
2:35438148:T:C	49	95.9	0.74	0.0207
2:35438182:C:G	49	100	0.98	0.1088
2:35438220:G:T	48	95.8	0.96	0.3773
2:35438259:G:A	49	95.9	0.96	0.1294
2:35438287:C:T	50	96	0.99	0.4849
2:35438292:G:T	50	94	0.98	0.4846
2:35438307:A:G	49	100	0.99	0.01888
2:35438323:A:C	50	100	0.98	0.2097
2:35438414:T:C	50	100	0.98	0.1672
2:35438427:C:T	50	100	0.98	0.1089
2:35438428:T:C	50	100	0.98	0.1089
2:35438441:T:C	50	100	0.97	0.04139
2:35438490:A:G	50	100	0.99	0.02106
2:35438491:T:A	50	100	0.99	0.02106
2:35438532:C:T	50	100	0.99	0.1093
2:35438563:T:C	50	98	0.98	0.2093
2:35438565:G:A	50	100	0.99	0.01416
2:35438612:C:T	50	96	0.99	0.3453
2:35438678:A:G	50	100	1	0.03341
2:35438702:A:T	50	96	0.99	0.3455
2:35438768:G:A	50	100	0.99	0.1098
2:35438978:C:T	50	100	0.98	0.09985
2:35439072:G:A	50	98	0.99	0.1995
2:35439358:G:A	50	98	0.99	0.3785
2:35439366:G:A	50	100	0.97	0.02505
2:35439426:T:C	50	98	0.98	0.1826
2:35439470:G:T	50	98	0.99	0.2075
2:35439482:C:T	50	100	0.98	0.02288
2:35439516:A:G	50	96	0.99	0.3451
2:35439630:T:G	50	100	0.98	0.1002
2:35439654:T:C	50	100	0.99	0.2072
2:35439680:T:C	50	100	0.99	0.01362
2:35439689:C:T	50	100	0.94	0.01362
2:35439714:T:C	50	100	0.99	0.01362
2:35439824:G:C	50	100	0.99	0.1993
2:35440040:G:A	50	100	0.99	0.02288
2:35440043:G:A	50	100	0.99	0.01362
2:35440111:G:A	50	100	0.99	0.03522
2:35440130:T:C	49	100	0.99	0.1995
2:35440308:T:C	50	100	0.99	0.3282
2:35440336:C:T	50	100	0.99	0.3776
2:35440367:G:A	50	100	0.97	0.02524
2:35440421:C:G	50	100	0.94	0.03522
2:35440557:G:T	50	100	0.98	0.1993
2:35440575:C:T	50	100	0.99	0.03958
2:35440876:C:T	50	100	0.99	0.3466
2:35440941:A:T	50	100	0.99	0.03486
2:35440960:G:A	50	98	0.99	0.4183
2:35441336:C:G	50	100	0.99	0.4183
2:35441612:A:G	50	100	0.99	0.4183
2:35441627:C:G	50	100	0.99	0.4178
2:35441719:C:A	50	100	1	0.03413
2:35441810:G:A	50	100	1	0.4519
2:35441887:C:T	50	100	1	0.03413
2:35441969:G:A	50	100	0.98	0.201
2:35442265:A:G	50	98	0.99	0.4176
2:35442334:T:G	50	100	0.98	0.1008
2:35442356:T:C	50	98	0.98	0.2033
2:35442363:G:A	50	100	1	0.03159
2:35442554:T:C	50	100	0.99	0.1062
2:35443107:G:T	50	100	0.99	0.3268
2:35443210:T:C	50	100	0.99	0.1964
2:35443368:G:A	50	100	0.99	0.03141
2:35443440:G:A	50	100	0.97	0.02524
2:35444043:C:G	50	100	0.99	0.01652
2:35444359:C:A	50	100	0.99	0.1997
2:35444641:C:G	50	100	0.99	0.1
2:35444695:C:T	50	100	0.99	0.03994
2:35444990:G:A	50	100	0.99	0.05664
2:35445297:G:T	50	98	0.96	0.3043
2:35445368:G:C	50	100	0.99	0.2024
2:35445585:G:T	50	100	0.96	0.3951
2:35445818:A:G	50	100	0.98	0.01561
2:35445850:A:G	50	100	0.98	0.05392
2:35445892:A:T	50	100	0.98	0.1058
2:35446028:T:C	50	100	0.97	0.1291
2:35446821:G:T	50	100	1	0.1048
2:35446962:C:A	50	100	0.98	0.193
2:35447076:T:C	50	100	0.97	0.03123
2:35447316:C:T	50	100	0.98	0.2046
2:35447498:G:A	50	100	1	0.1048
2:35447812:G:A	50	100	1	0.1048
2:35447819:G:A	50	98	1	0.2093
2:35448014:A:G	50	100	1	0.2093
2:35448027:T:G	50	100	1	0.1049
2:35448236:T:A	50	100	0.99	0.01634
2:35448332:A:T	50	100	1	0.2093
2:35448599:C:A	50	100	1	0.102
2:35448636:A:C	50	100	1	0.1048
2:35448668:C:G	50	100	0.94	0.01235
2:35448820:G:A	50	100	0.96	0.02469
2:35449148:C:G	50	100	1	0.1077
2:35449218:G:A	50	100	0.96	0.04212
2:35449412:G:A	50	100	1	0.1024
2:35449413:C:T	50	100	1	0.1031
2:35449612:G:A	50	100	1	0.1024
2:35449858:G:A	50	100	0.99	0.2088
2:35450034:A:T	50	100	0.99	0.4492
2:35450271:C:A	50	100	0.8	0.01852
2:35450308:A:G	50	100	1	0.05265
2:35450545:C:A	50	100	1	0.3651
2:35450664:T:A	50	100	0.96	0.02451
2:35450719:C:T	50	100	0.97	0.1055
2:35450720:G:A	50	100	0.98	0.1594
2:35451152:T:C	50	100	0.96	0.07934
2:35451161:G:A	50	100	1	0.1024
2:35451167:G:A	50	100	0.99	0.2095
2:35451216:T:C	50	100	0.99	0.146
2:35451647:C:T	50	100	1	0.2003
2:35451996:A:G	50	100	0.97	0.01216
2:35452090:A:C	50	100	0.99	0.0532
2:35452093:T:C	50	100	1	0.0532
2:35452166:C:A	50	100	1	0.1053
2:35452374:C:T	50	100	0.92	0.01035
2:35452565:C:T	50	100	1	0.04049
2:35452646:A:G	50	100	0.94	0.08297
2:35452884:G:T	50	100	1	0.05247
2:35453004:T:A	50	100	1	0.4657
2:35453405:A:C	50	100	1	0.1053
2:35453409:A:G	50	100	0.96	0.02451
2:35453441:T:G	50	100	1	0.4691
2:35453533:A:T	50	100	0.98	0.03086
2:35453637:C:A	50	100	0.96	0.02451
2:35453741:T:G	48	97.9	1	0.1026
2:35453812:T:C	46	100	0.98	0.0915
2:35453870:T:C	47	91.5	0.95	0.1049
2:35453886:T:A	45	100	1	0.1053
2:35454110:A:G	50	100	1	0.0532
2:35454409:A:G	50	100	0.99	0.09223
2:35454458:G:A	50	100	1	0.01216
2:35454461:A:G	50	100	0.98	0.13
2:35454836:G:A	50	100	0.95	0.02487
2:35454845:A:G	50	100	0.99	0.2142
2:35455145:C:T	50	100	1	0.1055
2:35455157:G:A	50	100	1	0.1055
2:35455432:A:C	50	100	0.99	0.09332
2:35455461:C:G	50	100	0.96	0.02451
2:35455525:G:T	50	100	0.98	0.09314
2:35456136:T:G	50	100	0.97	0.02451
2:35456258:A:C	50	100	0.82	0.02342
2:35456394:G:C	50	100	0.97	0.02451
2:35456473:A:G	50	100	1	0.1291
2:35456526:G:A	50	100	1	0.1926
2:35456934:A:T	50	100	1	0.1289
2:35456990:T:A	50	100	0.94	0.01816
2:35457782:T:C	50	100	1	0.1316
2:35457795:T:C	50	100	1	0.1316
2:35457871:C:T	50	100	1	0.1316
2:35458188:T:G	50	100	1	0.1848
2:35458195:A:C	50	100	0.97	0.02451
2:35458345:T:C	50	100	1	0.1983
2:35458660:G:A	50	100	0.97	0.02524
2:35459128:T:C	50	100	1	0.0532
2:35459196:G:T	50	100	0.89	0.04103
2:35459351:C:A	50	100	1	0.191
2:35459371:A:T	50	100	1	0.0532
2:35459468:A:G	50	100	0.99	0.0532
2:35459508:T:A	50	100	0.96	0.02451
2:35459545:A:G	49	100	1	0.209
2:35459733:A:G	50	100	1	0.2012
2:35459777:C:G	50	100	0.96	0.01216
2:35459803:A:G	50	100	0.99	0.0915
2:35459838:G:T	50	100	0.97	0.02451
2:35459876:C:G	50	100	0.99	0.1981
2:35460234:C:T	50	100	0.99	0.3397
2:35460263:G:A	50	100	0.99	0.4158
2:35460342:C:T	50	100	1	0.0532
2:35460513:G:C	50	100	0.99	0.4931
2:35460760:G:T	49	100	0.99	0.01434
2:35461349:G:A	50	100	1	0.1449
2:35461568:G:A	50	100	0.99	0.09223
2:35461723:T:C	50	100	1	0.0532
2:35461973:A:G	50	100	0.98	0.0915
2:35462078:T:G	50	100	0.99	0.3607
2:35462239:G:C	50	100	0.97	0.02451
2:35462290:C:T	50	100	0.99	0.2055
2:35462368:G:A	50	100	1	0.1449
2:35462474:C:G	50	100	0.99	0.2057
2:35462666:A:G	50	98	0.97	0.05828
2:35463038:A:G	50	100	1	0.1445
2:35463122:G:T	50	100	1	0.1445
2:35463280:A:C	50	100	0.98	0.1095
2:35463355:T:C	50	100	0.98	0.1454
2:35463376:A:T	50	100	0.99	0.1456
2:35463434:A:G	50	100	0.99	0.3114
2:35463504:C:A	50	98	0.98	0.2818
2:35463539:T:A	50	100	0.98	0.1097
2:35464391:G:T	50	100	0.97	0.02469
2:35464548:A:G	50	100	0.97	0.02469
2:35464607:T:C	50	100	0.99	0.1801
2:35464694:C:A	50	100	0.99	0.3517
2:35464986:G:A	50	100	0.98	0.065
2:35465773:A:T	50	92	0.97	0.2382
2:35466243:G:T	47	97.9	0.98	0.3671
2:35466683:G:A	50	100	1	0.2369
2:35466888:A:C	50	100	0.99	0.3146
2:35467169:C:G	50	100	1	0.01452
2:35467438:G:T	50	100	1	0.05283
2:35467769:C:T	50	100	1	0.05265
2:35467770:G:A	50	100	0.98	0.3468
2:35467792:T:C	50	100	1	0.04067
2:35467981:T:G	50	100	1	0.05265
2:35468066:T:G	50	100	1	0.05265
2:35468123:C:T	50	100	1	0.05265
2:35468348:T:A	50	100	1	0.05338
2:35468442:C:G	50	100	0.96	0.1207
2:35468526:T:C	50	100	0.99	0.02124
2:35468653:C:T	50	100	1	0.2111
2:35468922:G:A	50	100	1	0.01489
2:35469197:G:C	50	100	1	0.2398
2:35469774:T:C	50	100	0.99	0.4646
2:35469797:C:A	50	100	1	0.05283
2:35469863:A:C	50	98	0.98	0.1901
2:35469907:C:T	50	100	0.96	0.1926
2:35470543:C:A	50	100	0.98	0.04067
2:35470747:T:C	50	100	1	0.2366
2:35470788:G:T	50	100	1	0.05701
2:35471453:G:A	50	100	0.99	0.05465
2:35471546:C:T	50	100	0.94	0.06373
2:35472236:C:G	50	100	1	0.05374
2:35472597:T:C	50	100	0.93	0.01071
2:35472667:C:A	50	100	1	0.05447
2:35472766:T:G	50	100	1	0.05374
2:35472861:C:T	50	100	0.99	0.05937
2:35473041:G:A	50	100	0.82	0.01816
2:35473370:T:A	50	100	1	0.05374
2:35473883:C:T	50	96	0.99	0.1501
2:35473905:G:A	50	100	0.98	0.01144
2:35474566:A:G	50	100	0.99	0.3112
2:35475173:A:C	50	100	0.95	0.1093
2:35475200:C:G	50	100	1	0.02578
2:35475640:T:C	50	98	1	0.2084
2:35475822:C:T	50	98	0.99	0.4715
2:35475871:G:T	50	98	0.99	0.4218
2:35475960:T:G	50	98	0.98	0.3442
2:35476159:A:C	50	100	1	0.02596
2:35476564:G:T	50	100	0.99	0.4568
2:35476571:G:A	50	100	0.99	0.3157
2:35476652:A:G	50	98	0.99	0.3382
2:35476740:G:T	50	98	0.99	0.4566
2:35476747:T:C	50	98	0.99	0.4566
2:35476764:T:A	49	100	0.99	0.4566
2:35477039:C:T	50	100	0.99	0.2206
2:35477133:G:T	50	100	0.99	0.4602
2:35477313:G:A	50	100	0.99	0.3651
2:35477367:C:T	50	100	1	0.3758
2:35477467:T:G	50	100	1	0.3758
2:35477522:A:G	50	100	1	0.3758
2:35477589:C:T	50	100	1	0.3758
2:35477686:A:G	50	100	1	0.3784
2:35477760:A:G	50	100	1	0.3784
2:35477827:G:T	50	100	1	0.01271
2:35478054:T:G	50	98	0.99	0.3784
2:35478267:C:T	50	100	0.96	0.0236
2:35478393:C:T	50	100	0.98	0.1681
2:35478402:A:G	50	100	1	0.3789
2:35478606:A:G	50	100	1	0.02124
2:35478700:A:G	50	100	0.99	0.3221
2:35478705:C:T	50	100	0.99	0.3223
2:35478838:A:G	50	100	0.99	0.3221
2:35478927:C:T	50	100	0.97	0.1652
2:35478981:C:G	50	100	1	0.01071
2:35479041:G:A	50	100	1	0.1672
2:35479386:C:A	50	100	0.99	0.3217
2:35479473:A:T	50	100	0.99	0.3767
2:35479802:T:C	50	100	0.99	0.3776
2:35481062:C:G	50	100	0.99	0.3382
2:35481359:C:T	50	100	0.96	0.0236
2:35481395:G:A	50	100	0.95	0.05356
2:35481440:T:A	50	100	0.95	0.05374
2:35481445:C:T	50	100	0.98	0.06391
2:35481491:G:A	50	100	0.96	0.05374
2:35481524:T:A	50	100	0.96	0.05374
2:35481681:G:C	50	100	0.96	0.05374
2:35482208:T:C	50	100	0.99	0.05374
2:35482263:G:A	50	100	0.99	0.05374
2:35482433:G:A	50	100	0.99	0.05374
2:35482524:C:T	50	100	0.99	0.05356
2:35482776:A:C	50	100	0.98	0.05374
2:35482920:G:A	50	100	1	0.4457
2:35483072:G:A	50	100	0.97	0.1552
2:35483114:G:A	50	100	1	0.05392
2:35483224:C:G	50	100	0.99	0.05392
2:35483345:G:C	50	100	0.99	0.05392
2:35483486:C:T	50	100	0.99	0.05392
2:35483675:G:A	50	98	1	0.01216
2:35483785:G:T	50	100	0.98	0.05392
2:35484048:T:C	50	100	0.98	0.05846
2:35484097:A:C	50	100	1	0.3751
2:35484137:T:C	50	98	1	0.0118
2:35484249:C:T	50	100	0.98	0.05265
2:35484648:A:C	50	100	1	0.3753
2:35484766:A:G	50	100	0.99	0.3226
2:35484952:G:T	48	100	0.99	0.3166
2:35485309:G:A	50	100	0.98	0.1552
2:35485487:C:T	50	100	1	0.01471
2:35485583:G:A	50	100	0.92	0.05465
2:35485595:G:A	50	100	0.99	0.3166
2:35485828:A:C	50	100	0.99	0.3212
2:35485901:C:T	50	100	0.98	0.1756
2:35486292:C:T	50	100	1	0.05265
2:35486405:C:T	50	100	1	0.05247
2:35486500:C:T	49	100	1	0.3163
2:35486586:T:C	50	100	1	0.05247
2:35486795:T:C	50	100	1	0.3791
2:35486978:G:A	50	100	1	0.3758
2:35487156:C:A	50	100	1	0.05265
2:35487324:C:T	50	98	0.98	0.1598
2:35487338:T:A	50	100	1	0.3789
2:35487477:C:A	50	100	1	0.3261
2:35487542:A:G	50	100	1	0.3787
2:35487641:C:G	50	100	0.79	0.01289
2:35487903:T:C	50	100	1	0.3785
2:35488025:T:A	50	100	0.97	0.05937
2:35488242:T:G	50	98	1	0.10780000000000001
2:35488243:G:A	50	98	1	0.10780000000000001
2:35488554:C:T	50	100	1	0.3194
2:35488565:G:A	50	100	1	0.05901
2:35488654:G:A	50	100	1	0.05901
2:35488692:A:G	50	100	0.99	0.1676
2:35488831:C:T	50	100	0.97	0.05991
2:35489037:A:G	50	100	0.96	0.05265
2:35489441:G:C	50	100	1	0.02469
2:35489577:C:T	50	100	1	0.1086
2:35490003:T:C	50	100	1	0.05882
2:35490252:A:G	50	100	0.99	0.3164
2:35490316:G:A	50	100	0.97	0.05937
2:35490692:G:A	50	100	0.99	0.1658
2:35490731:G:A	50	100	1	0.05864
2:35490961:G:A	50	98	1	0.01416
2:35491243:A:G	50	100	1	0.05229
2:35491588:A:G	50	100	1	0.05792
2:35491589:C:G	50	100	1	0.05792
2:35491972:A:T	50	100	1	0.05792
2:35492002:A:T	50	98	1	0.1051
2:35492173:A:G	50	100	1	0.05792
2:35492456:T:C	50	100	1	0.02451
2:35492541:A:G	50	100	0.98	0.1583
2:35492660:C:T	50	100	1	0.09096
2:35493145:G:A	50	100	1	0.01307
2:35493212:A:G	50	100	1	0.05828
2:35493358:C:G	50	100	1	0.05247
2:35493458:A:G	50	100	0.97	0.03649
2:35493805:A:G	50	100	0.78	0.01398
2:35493875:T:C	50	100	1	0.0581
2:35494030:C:T	50	98	0.97	0.0118
2:35494363:C:T	50	100	1	0.05247
2:35494748:G:A	50	100	0.99	0.4466
2:35495188:G:A	50	100	1	0.01325
2:35495270:G:A	50	100	0.92	0.01525
2:35495348:C:T	50	100	1	0.4468
2:35495351:T:A	50	100	0.99	0.4468
2:35495489:T:G	50	100	1	0.06264
2:35495752:A:G	50	100	1	0.05247
2:35496055:A:T	50	100	1	0.05247
2:35496695:C:T	50	100	1	0.06155
2:35496703:T:C	50	98	0.91	0.03468
2:35497145:T:C	50	100	1	0.05247
2:35497211:A:G	50	100	0.99	0.1687
2:35497339:A:T	50	100	1	0.06155
2:35498070:G:A	50	100	0.99	0.3627
2:35498389:A:G	50	98	0.99	0.3388
2:35498702:T:C	50	98	0.99	0.106
2:35498885:C:T	50	100	1	0.3076
2:35499069:C:T	50	100	1	0.05701
2:35499194:G:T	50	100	1	0.05701
2:35499568:T:A	50	100	1	0.06137
2:35499891:C:T	50	100	0.97	0.1623
2:35500065:T:A	50	100	1	0.05247
2:35500195:C:T	50	100	0.98	0.1741
2:35500454:A:T	47	93.6	0.99	0.36
2:35500470:A:C	50	98	0.99	0.3675
2:35500501:A:T	50	100	1	0.05247
2:35500624:C:T	50	100	1	0.3696
2:35500756:A:C	50	100	1	0.3644
2:35500807:C:T	50	98	1	0.3644
2:35500815:C:T	50	100	0.98	0.1688
2:35500825:C:T	50	98	1	0.364
2:35501314:G:A	50	100	1	0.3669
2:35501784:A:G	50	100	1	0.368
2:35501809:G:A	50	100	1	0.1068
2:35501818:G:A	50	98	1	0.1071
2:35501900:A:T	50	100	1	0.3706
2:35501919:A:T	50	100	1	0.3139
2:35501925:T:C	50	100	1	0.3707
2:35501929:G:A	50	100	1	0.3706
2:35502077:G:A	50	98	1	0.3704
2:35502113:G:C	50	98	1	0.3706
2:35502122:A:G	50	98	0.98	0.1616
2:35502167:A:C	50	98	1	0.3756
2:35502229:C:T	50	98	1	0.3183
2:35503649:A:T	50	100	1	0.05192
2:35503758:C:T	50	100	1	0.0118
2:35503800:A:G	50	98	1	0.3184
2:35503826:C:T	50	100	1	0.05156
2:35503876:T:A	50	98	0.99	0.3706
2:35504409:T:G	50	100	1	0.01543
2:35504447:A:G	50	100	1	0.01198
2:35504490:G:A	50	98	0.92	0.3326
2:35504652:C:T	50	100	0.93	0.02233
2:35504803:C:T	49	100	0.98	0.4864
2:35505065:A:G	50	100	1	0.01216
2:35505090:C:A	50	100	0.94	0.05138
2:35505093:T:A	50	100	0.94	0.05138
2:35505146:G:T	50	100	0.98	0.4867
2:35505176:C:T	50	100	0.98	0.4869
2:35505178:C:G	50	100	0.97	0.4219
2:35505194:T:G	50	100	0.96	0.3667
2:35505285:A:G	50	100	0.98	0.02106
2:35505304:C:T	50	100	0.97	0.404
2:35505572:A:T	50	100	0.95	0.02487
2:35505650:G:A	50	100	0.98	0.4185
2:35505726:C:T	50	100	0.98	0.4953
2:35506401:A:G	50	100	0.96	0.04067
2:35506818:A:G	50	100	0.98	0.3894
2:35506858:C:T	50	100	0.94	0.09405
2:35506881:G:A	49	100	0.97	0.02106
2:35506946:A:G	50	100	0.98	0.4138
2:35506963:C:T	50	100	0.99	0.122
2:35506967:T:A	50	100	0.94	0.06772
2:35506984:G:A	50	100	0.97	0.2674
2:35507037:C:G	50	100	0.97	0.246
2:35507066:G:A	50	100	0.98	0.2436
2:35507082:A:G	50	100	0.98	0.2435
2:35507211:T:C	50	100	0.97	0.2471
2:35507238:A:T	50	100	0.98	0.4642
2:35507452:A:G	50	98	0.96	0.08297
2:35507587:A:G	50	100	0.98	0.419
2:35507621:T:C	50	100	0.99	0.1708
2:35507660:G:A	50	100	0.98	0.2442
2:35508144:A:G	50	100	0.96	0.05047
2:35508670:A:G	50	100	0.97	0.02542
2:35508792:T:C	50	100	0.98	0.05047
2:35508873:A:G	50	100	0.99	0.1189
2:35509067:C:T	50	100	1	0.1692
2:35509190:A:T	50	100	1	0.02505
2:35509300:A:G	50	100	1	0.02505
2:35509809:C:T	50	100	1	0.02505
2:35509929:C:G	50	100	0.98	0.0679
2:35509934:T:A	50	100	0.96	0.02505
2:35509963:T:C	50	100	0.99	0.195
2:35509972:G:A	50	100	1	0.01707
2:35510020:A:G	50	100	0.84	0.01398
2:35510069:C:T	50	100	0.98	0.0679
2:35510194:C:G	50	100	1	0.02505
2:35510202:T:C	50	100	0.98	0.0679
2:35510294:A:G	50	100	1	0.02505
2:35510456:A:G	49	100	1	0.02505
2:35510570:G:A	50	100	1	0.02505
2:35510705:A:C	50	100	1	0.02505
2:35510801:G:A	50	100	1	0.01707
2:35510904:G:A	50	100	1	0.2669
2:35511240:T:C	50	100	1	0.02505
2:35511305:A:G	50	100	0.99	0.09659
2:35511819:C:A	50	100	0.99	0.1705
2:35511922:T:C	50	100	1	0.01398
2:35511960:G:A	50	100	1	0.01743
2:35512186:C:G	50	100	0.99	0.2422
2:35512264:G:A	50	100	0.98	0.1178
2:35512464:A:G	50	100	1	0.02505
2:35512497:C:T	50	100	1	0.2669
2:35512882:T:C	50	100	1	0.2674
2:35512902:C:T	50	100	1	0.2676
2:35512971:A:G	50	100	1	0.2672
2:35513197:A:C	50	100	1	0.02505
2:35513242:G:A	50	100	0.99	0.2672
2:35513251:A:T	50	100	0.99	0.2671
2:35513257:G:T	50	100	0.99	0.2671
2:35513277:T:G	50	100	0.99	0.2671
2:35513319:T:A	50	100	0.99	0.2671
2:35513375:T:C	50	100	0.99	0.2672
2:35513421:C:T	50	100	0.99	0.2422
2:35513441:C:G	50	100	0.99	0.2672
2:35513443:G:A	50	100	0.99	0.2672
2:35513489:C:G	50	98	0.96	0.1906
2:35513514:G:A	50	100	0.95	0.03776
2:35513651:C:G	50	100	0.96	0.02505
2:35513666:C:G	50	100	0.99	0.2426
2:35513682:A:G	50	100	0.98	0.1992
2:35513855:A:G	50	100	0.96	0.02505
2:35514004:A:C	50	100	0.98	0.2678
2:35514041:G:C	50	100	0.99	0.2391
2:35514272:T:C	50	100	0.98	0.2676
2:35514310:G:C	50	100	0.9	0.03431
2:35514313:G:A	50	100	0.98	0.2676
2:35514315:T:G	50	100	0.98	0.2674
2:35514346:G:C	50	100	1	0.01725
2:35514361:A:G	50	100	0.96	0.02505
2:35514369:C:T	50	100	0.98	0.2672
2:35514414:T:G	50	100	0.98	0.01053
2:35514542:A:G	50	100	0.98	0.2672
2:35514675:C:A	50	100	0.96	0.03758
2:35515042:A:C	50	100	0.98	0.1198
2:35515185:T:C	50	100	0.98	0.2384
2:35515310:A:G	50	100	0.98	0.2671
2:35515328:T:C	50	100	0.97	0.03758
2:35515462:G:C	50	100	0.98	0.2671
2:35515467:A:G	50	100	0.99	0.06808
2:35515551:T:G	50	98	1	0.03105
2:35515754:T:C	50	100	0.98	0.2674
2:35515765:C:T	50	100	0.98	0.2674
2:35515807:T:C	50	100	0.98	0.2676
2:35515814:A:C	50	100	0.97	0.02905
2:35516034:A:C	50	100	0.96	0.02505
2:35516153:A:G	50	100	0.99	0.1707
2:35516327:C:T	50	100	0.98	0.2674
2:35516389:G:A	50	100	0.98	0.2674
2:35516476:C:G	50	100	0.98	0.1703
2:35516688:A:G	50	100	1	0.01761
2:35516690:A:T	50	100	0.98	0.2671
2:35516738:G:A	50	100	1	0.01761
2:35516786:A:G	50	100	0.98	0.2669
2:35516870:G:A	50	100	0.96	0.02505
2:35516874:T:G	50	100	0.96	0.2642
2:35516929:G:A	50	100	0.96	0.2683
2:35516941:A:C	50	100	0.94	0.2723
2:35516942:G:A	50	100	0.95	0.07117
2:35516958:A:G	50	98	0.95	0.3159
2:35517015:C:T	50	100	0.96	0.02505
2:35517028:A:G	50	100	0.98	0.2908
2:35517101:C:T	50	100	0.99	0.1912
2:35517125:A:G	50	100	0.99	0.2925
2:35517137:T:C	50	100	0.99	0.2629
2:35517219:C:G	50	100	0.99	0.285
2:35517241:G:C	50	100	1	0.03722
2:35517700:G:A	50	100	1	0.1905
2:35517744:G:C	50	100	0.84	0.01307
2:35517965:A:G	50	100	1	0.2852
2:35518060:G:A	50	100	1	0.2647
2:35518091:T:C	50	100	1	0.1905
2:35518238:G:C	50	100	1	0.2611
2:35518463:C:T	50	100	1	0.2611
2:35518917:A:G	50	100	1	0.03341
2:35519137:T:C	50	100	1	0.2734
2:35519287:G:T	50	100	0.98	0.3016
2:35519316:C:T	50	100	1	0.2602
2:35519516:A:C	50	100	1	0.266
2:35519583:C:G	50	100	1	0.1952
2:35519889:A:T	50	100	1	0.2849
2:35519931:A:G	50	100	1	0.2849
2:35520068:T:C	50	100	1	0.1905
2:35520127:A:T	50	98	0.98	0.4887
2:35520132:C:T	50	100	1	0.2613
2:35520512:T:G	50	100	1	0.2613
2:35520591:C:A	50	100	1	0.01688
2:35520615:G:T	50	100	1	0.02015
2:35520747:C:G	50	100	1	0.2613
2:35521347:A:T	50	100	1	0.07081
2:35521455:A:C	50	100	0.99	0.02015
2:35521670:A:G	50	100	0.99	0.01398
2:35522058:C:A	50	100	0.99	0.02033
2:35522168:G:A	50	98	0.96	0.1708
2:35522296:T:A	50	100	1	0.2676
2:35522616:T:A	50	98	0.98	0.4891
2:35522948:G:T	50	100	1	0.2696
2:35523466:T:G	50	100	0.93	0.02197
2:35523498:C:T	50	98	1	0.1215
2:35523823:A:T	50	100	0.98	0.01761
2:35524374:G:A	50	98	0.98	0.4958
2:35524418:C:A	50	100	0.98	0.01761
2:35524672:T:G	50	100	0.96	0.02614
2:35524789:A:G	50	100	0.96	0.02324
2:35525164:C:T	50	100	1	0.07099
2:35525210:A:G	50	100	1	0.02796
2:35525270:T:C	50	98	0.99	0.4947
2:35525390:G:A	50	98	0.99	0.1494
2:35526089:T:C	50	96	0.99	0.4953
2:35526186:C:T	50	100	1	0.02633
2:35526609:G:A	50	100	1	0.0167
2:35526651:C:G	50	100	1	0.01743
2:35527161:T:C	50	100	0.96	0.02306
2:35527542:G:A	50	100	0.99	0.01017
2:35527562:T:A	50	100	1	0.03722
2:35528193:G:A	50	100	1	0.02633
2:35528445:T:C	50	100	0.93	0.07153
2:35528697:C:T	50	100	0.95	0.01688
2:35529302:C:A	50	100	1	0.02633
2:35529574:C:T	50	98	0.97	0.0561
2:35529705:A:G	50	100	0.99	0.2692
2:35529951:C:T	50	100	0.98	0.02469
2:35530120:T:C	50	100	0.99	0.2961
2:35530136:T:G	50	100	1	0.02633
2:35530547:A:C	50	100	1	0.1948
2:35530553:T:C	50	100	1	0.02614
2:35530585:A:T	50	100	1	0.02941
2:35530642:G:A	50	100	1	0.02633
2:35530656:T:A	50	100	1	0.02633
2:35530818:C:T	50	100	0.99	0.01743
2:35530919:C:T	50	98	1	0.488
2:35531874:C:G	50	100	0.98	0.1954
2:35531979:A:G	50	100	1	0.02633
2:35532017:C:T	50	100	0.99	0.1979
2:35532093:C:T	50	100	1	0.02614
2:35532094:A:G	50	100	1	0.02614
2:35532283:C:T	50	94	0.99	0.09786
2:35532406:A:C	49	100	0.95	0.01707
2:35532407:A:T	49	98	0.94	0.03704
2:35532473:G:C	50	100	1	0.02633
2:35532534:C:T	50	100	1	0.03613
2:35532612:T:C	49	100	1	0.02614
2:35532744:T:C	50	100	1	0.02614
2:35532750:C:T	50	98	1	0.4922
2:35532877:T:G	50	100	0.96	0.02651
2:35532960:G:T	50	100	0.99	0.02633
2:35532978:T:C	50	100	1	0.03286
2:35533061:T:C	50	100	1	0.02633
2:35533065:A:G	50	100	1	0.01071
2:35533088:A:G	50	98	0.99	0.1451
2:35533277:T:A	50	100	0.99	0.02542
2:35533442:T:C	50	100	1	0.05011
2:35533727:T:A	50	100	0.99	0.2958
2:35533950:C:T	50	100	1	0.01071
2:35533958:G:A	50	98	0.99	0.4875
2:35534256:C:T	50	100	1	0.01071
2:35534274:T:G	50	100	1	0.03268
2:35534636:C:T	50	98	0.99	0.1603
2:35534676:A:G	50	100	1	0.03268
2:35534824:C:T	50	100	1	0.02633
2:35535163:T:A	50	100	0.99	0.195
2:35535471:C:T	50	100	1	0.02633
2:35535538:C:T	50	100	0.98	0.02433
2:35535598:A:T	50	100	1	0.03922
2:35536206:G:A	50	100	0.98	0.2959
2:35536213:T:C	50	100	0.95	0.01725
2:35536246:G:A	50	100	1	0.03159
2:35536247:C:T	50	100	1	0.03159
2:35536405:T:C	50	100	1	0.07099
2:35536590:C:G	50	100	0.98	0.1649
2:35536844:A:C	50	100	1	0.02633
2:35536917:C:A	50	100	0.95	0.01707
2:35537072:G:A	50	100	1	0.02687
2:35537564:A:G	50	100	1	0.02705
2:35538414:G:C	50	100	1	0.03232
2:35538427:G:A	50	100	1	0.07062
2:35538837:T:C	50	98	1	0.05828
2:35539313:T:C	50	100	0.99	0.02705
2:35539348:T:C	50	100	1	0.02687
2:35539821:T:C	50	100	1	0.07062
2:35539907:A:C	50	100	1	0.02669
2:35539953:A:T	50	100	1	0.03286
2:35540295:C:A	50	100	1	0.05537
2:35540553:A:G	50	100	1	0.01652
2:35541054:C:G	49	98	1	0.03268
2:35541251:C:T	50	100	0.94	0.02342
2:35541296:T:A	50	100	0.99	0.2536
2:35541524:G:A	50	100	1	0.02324
2:35541714:C:T	50	100	1	0.03214
2:35541936:A:G	50	100	0.98	0.06155
2:35541959:A:G	50	100	0.99	0.1988
2:35542326:C:G	50	100	1	0.02342
2:35542381:A:G	50	100	1	0.0167
2:35542596:G:A	50	100	1	0.3459
2:35542808:G:T	50	100	0.99	0.2026
2:35543350:A:T	50	100	1	0.02669
2:35543638:T:C	50	100	1	0.07825
2:35544040:G:A	50	100	1	0.02324
2:35544723:T:C	50	100	0.98	0.1993
2:35544838:C:T	50	100	0.99	0.4336
2:35544856:C:T	50	100	1	0.03214
2:35544982:A:G	50	100	1	0.03214
2:35545125:C:A	50	100	1	0.02015
2:35545181:C:T	50	100	1	0.0236
2:35545194:A:G	50	100	0.98	0.1986
2:35545237:T:C	50	100	1	0.02342
2:35545259:A:G	50	100	0.92	0.02106
2:35545381:A:G	50	100	1	0.02342
2:35545451:A:G	50	100	1	0.02342
2:35545452:G:T	50	100	1	0.02342
2:35545477:G:A	50	100	1	0.02342
2:35545587:G:A	50	100	0.96	0.0158
2:35545589:G:A	50	100	1	0.01652
2:35546324:A:G	50	100	1	0.02705
2:35546539:G:A	50	100	0.99	0.1988
2:35547081:T:C	50	98	1	0.4192
2:35547180:A:C	50	100	1	0.02669
2:35547537:G:A	50	100	1	0.1988
2:35547693:A:G	50	98	1	0.3404
2:35547783:C:T	50	98	1	0.0167
2:35547985:G:A	50	100	1	0.1988
2:35548153:G:A	50	100	0.99	0.1997
2:35548304:T:C	50	100	1	0.4395
2:35548860:G:A	50	100	1	0.4523
2:35548921:T:A	50	100	1	0.01688
2:35549782:C:A	50	100	1	0.2032
2:35549906:T:C	50	100	1	0.1997
2:35550036:T:G	50	98	1	0.05901
2:35550530:G:T	49	100	1	0.1995
2:35550581:A:G	50	98	0.99	0.1625
2:35550898:C:T	50	100	1	0.1995
2:35551208:A:G	50	100	1	0.05283
2:35551706:A:G	50	100	1	0.05265
2:35551946:G:A	50	100	1	0.3656
2:35552412:T:A	50	100	1	0.2032
2:35552705:C:T	50	100	1	0.1993
2:35553127:A:G	50	100	1	0.274
2:35553266:A:G	50	100	1	0.02052
2:35553339:C:T	50	100	1	0.0394
2:35553416:C:T	50	100	1	0.02633
2:35554000:A:G	50	100	1	0.2751
2:35554111:G:A	50	98	1	0.274
2:35554133:G:T	50	100	0.99	0.2099
2:35554134:G:T	50	100	1	0.07044
2:35554232:G:T	50	100	1	0.4306
2:35554292:G:A	50	98	1	0.3457
2:35554365:A:T	50	100	1	0.274
2:35554399:C:G	50	100	0.93	0.02324
2:35554492:G:T	50	98	1	0.2738
2:35554493:T:C	50	100	1	0.05156
2:35554501:C:T	50	98	1	0.2803
2:35554735:A:G	50	100	0.98	0.0207
2:35555230:C:T	50	100	0.99	0.01634
2:35555756:G:C	50	100	1	0.01634
2:35555818:G:C	50	100	1	0.09205
2:35556026:T:G	50	100	1	0.1997
2:35556626:C:G	50	100	0.99	0.02397
2:35557093:T:G	50	100	1	0.2756
2:35557152:A:G	50	100	1	0.4185
2:35557277:C:A	50	100	1	0.3417
2:35557503:C:T	50	100	1	0.27
2:35557722:A:G	50	100	1	0.03195
2:35558066:T:C	50	100	1	0.09296
2:35558068:G:A	50	100	1	0.3931
2:35558092:C:T	50	100	0.99	0.4054
2:35558174:G:C	50	100	1	0.05973
2:35558557:T:C	50	100	1	0.3259
2:35558590:G:A	50	100	1	0.05102
2:35559301:G:A	50	100	1	0.07062
2:35559422:G:A	50	100	1	0.3963
2:35559455:C:T	50	100	1	0.05955
2:35559473:C:T	50	100	1	0.3962
2:35559721:A:C	50	100	1	0.07062
2:35559799:T:A	50	100	1	0.06009
2:35559974:C:A	50	100	0.92	0.01398
2:35560187:C:T	50	100	1	0.06046
2:35560213:T:G	50	100	0.97	0.06028
2:35560479:A:C	50	100	0.91	0.04884
2:35560725:A:G	50	100	0.96	0.01634
2:35561279:T:C	50	100	1	0.02451
2:35561703:G:A	50	100	1	0.07026
2:35561751:A:T	50	100	1	0.2702
2:35561860:T:A	50	100	1	0.2702
2:35562737:C:T	50	100	0.98	0.05973
2:35563169:G:A	50	100	0.99	0.01634
2:35563198:G:A	50	100	1	0.03214
2:35563698:A:G	49	100	1	0.02052
2:35563745:G:C	49	98	1	0.4185
2:35563827:T:A	50	100	1	0.07026
2:35564124:A:G	49	100	1	0.07026
2:35564201:T:A	50	100	1	0.02142
2:35564290:G:A	48	85.4	1	0.3967
2:35564303:A:C	49	100	1	0.02142
2:35564345:G:C	49	98	1	0.01634
2:35564440:A:G	50	100	1	0.05882
2:35564513:G:A	50	100	1	0.07026
2:35564546:G:T	50	100	0.96	0.02814
2:35564629:A:C	50	100	1	0.02451
2:35564671:C:T	50	100	1	0.02487
2:35564738:C:T	50	100	1	0.03813
2:35564769:T:G	50	98	1	0.3862
2:35564902:T:C	49	100	0.97	0.03177
2:35564942:A:G	50	100	1	0.01652
2:35565016:C:T	50	100	1	0.4221
2:35565273:G:C	50	100	1	0.2725
2:35565609:A:G	50	100	1	0.02669
2:35565612:G:A	50	100	1	0.02669
2:35565714:C:T	50	100	1	0.01779
2:35565740:G:T	50	100	1	0.03631
2:35565993:C:G	50	100	1	0.3942
2:35566050:A:G	50	96	1	0.3989
2:35566076:C:T	50	94	1	0.3942
2:35566175:C:T	49	100	1	0.01634
2:35566320:T:G	50	100	1	0.3909
2:35566368:A:T	50	100	1	0.3942
2:35566371:C:G	50	100	1	0.3942
2:35566404:G:A	50	100	1	0.3942
2:35566472:G:A	50	100	1	0.02669
2:35566770:T:C	50	100	1	0.04866
2:35566896:C:T	50	98	0.95	0.08787
2:35566910:T:G	50	98	0.96	0.08787
2:35566965:A:G	50	94	0.96	0.08787
2:35566981:A:G	50	98	0.97	0.09132
2:35567063:A:T	50	100	1	0.3934
2:35567926:T:C	50	100	1	0.2003
2:35567959:A:G	50	100	0.87	0.01162
2:35567960:T:G	50	100	1	0.05955
2:35567974:C:T	50	100	1	0.342
2:35568020:G:T	50	100	1	0.04866
2:35568072:A:G	50	100	0.97	0.02251
2:35568271:T:A	50	100	1	0.03286
2:35568438:G:A	50	100	1	0.01452
2:35568640:C:T	50	100	1	0.02015
2:35568680:C:T	50	100	1	0.01997
2:35568682:C:T	50	100	1	0.3972
2:35568691:G:A	50	100	1	0.03286
2:35568723:C:T	50	100	0.99	0.2729
2:35568761:G:A	50	100	1	0.09259
2:35568783:C:T	50	100	0.98	0.08951
2:35568897:C:T	50	100	0.99	0.3949
2:35568909:G:A	50	100	1	0.05556
2:35568933:G:A	50	100	1	0.1997
2:35569134:G:A	50	100	1	0.2703
2:35569297:A:T	50	100	1	0.02179
2:35569399:G:A	50	100	1	0.03068
2:35569721:C:T	50	100	1	0.3942
2:35569828:T:C	50	100	1	0.2001
2:35569994:T:C	50	98	1	0.03286
2:35570034:G:A	50	100	1	0.3942
2:35570286:T:C	50	100	1	0.4194
2:35571044:C:T	50	100	1	0.05955
2:35571089:A:G	50	100	1	0.01634
2:35571276:G:T	50	100	1	0.09314
2:35571469:C:T	50	100	1	0.01089
2:35571507:C:G	50	100	1	0.03304
2:35571587:T:A	50	100	1	0.05955
2:35571711:A:G	50	100	1	0.01634
2:35571727:T:G	50	100	0.9	0.0216
2:35571778:T:C	50	100	1	0.03322
2:35572236:T:G	50	100	0.99	0.01035
2:35572275:G:A	50	100	0.63	0.01507
2:35572425:T:C	50	100	1	0.03304
2:35572462:C:T	50	100	1	0.2745
2:35572604:G:C	50	100	1	0.06064
2:35572950:G:A	50	100	1	0.02052
2:35572956:T:G	50	100	1	0.0276
2:35572976:T:A	50	100	1	0.01634
2:35573086:G:A	50	100	1	0.03304
2:35573126:A:T	50	100	0.99	0.4179
2:35573192:T:A	50	100	1	0.03304
2:35573366:C:G	50	100	0.96	0.03667
2:35573597:G:A	50	100	1	0.2703
2:35573615:T:G	50	100	1	0.01634
2:35573617:G:T	50	100	1	0.01634
2:35573855:T:C	50	100	1	0.04866
2:35573893:C:G	50	100	1	0.01634
2:35573945:C:T	50	100	1	0.2001
2:35573982:T:G	50	100	1	0.01634
2:35574008:C:T	50	100	1	0.05955
2:35574047:A:C	50	100	1	0.01634
2:35574319:C:G	50	100	1	0.01634
2:35574495:T:C	50	100	1	0.2702
2:35574789:C:T	50	100	1	0.01634
2:35574878:A:T	50	100	1	0.1999
2:35574880:G:A	50	100	1	0.03304
2:35574905:T:C	50	100	1	0.03304
2:35574989:C:T	50	100	0.9	0.0216
2:35575071:G:C	50	100	1	0.03322
2:35575220:C:T	50	100	1	0.03667
2:35575230:C:T	50	100	1	0.4524
2:35575364:G:A	50	100	0.89	0.01743
2:35575579:T:C	50	100	1	0.03304
2:35575979:T:G	50	100	1	0.07026
2:35576048:G:A	50	100	1	0.4521
2:35576152:A:C	49	100	1	0.27
2:35576364:T:C	50	100	1	0.02487
2:35576751:A:T	50	100	1	0.4316
2:35576840:A:G	50	100	1	0.3373
2:35577025:A:C	50	98	0.99	0.03341
2:35577429:T:C	50	100	1	0.02306
2:35577571:C:G	50	100	0.98	0.03304
2:35577634:C:A	50	100	1	0.02996
2:35577653:G:T	50	100	1	0.1995
2:35577820:C:T	50	100	1	0.2698
2:35577894:A:G	50	100	0.99	0.2823
2:35577985:T:G	50	100	0.99	0.05174
2:35578157:G:C	50	100	1	0.04866
2:35578463:C:T	50	100	1	0.01634
2:35578603:C:T	50	100	1	0.3942
2:35579084:C:T	50	100	1	0.415
2:35579675:G:A	50	100	1	0.453
2:35579712:A:T	50	100	1	0.2702
2:35579906:C:T	50	100	1	0.03177
2:35580512:C:G	50	98	1	0.03214
2:35580527:C:T	50	94	1	0.4515
2:35580542:G:T	50	98	0.99	0.09296
2:35580548:G:T	49	93.9	1	0.3916
2:35580843:C:T	50	100	1	0.0935
2:35580900:A:T	50	100	1	0.0935
2:35581178:G:A	50	100	1	0.3909
2:35581220:T:C	50	100	0.99	0.06009
2:35581508:G:T	50	100	1	0.1986
2:35581658:C:T	50	100	1	0.03286
2:35581760:G:T	50	100	1	0.3909
2:35581891:C:A	50	100	1	0.01616
2:35582204:A:G	50	100	1	0.03813
2:35582227:A:G	50	100	1	0.0167
2:35582299:G:A	50	100	1	0.05991
2:35582341:C:T	50	100	0.96	0.01144
2:35582466:A:G	50	100	0.98	0.02814
2:35582498:A:G	50	100	1	0.06009
2:35582792:T:A	50	100	1	0.2692
2:35582994:C:T	50	100	1	0.03885
2:35583088:T:C	50	100	1	0.02505
2:35583182:G:C	50	100	0.99	0.02741
2:35583665:C:G	50	100	1	0.0216
2:35583757:T:C	50	100	1	0.05102
2:35583765:A:G	50	100	1	0.199
2:35583931:T:C	50	100	1	0.02106
2:35584023:T:C	50	100	1	0.2703
2:35584198:G:A	50	100	1	0.2689
2:35584365:A:G	50	100	1	0.05991
2:35584509:C:T	50	100	0.98	0.1178
2:35584570:G:A	50	100	1	0.02306
2:35584769:C:T	50	100	1	0.07026
2:35584776:G:A	50	100	1	0.07062
2:35584970:G:C	50	100	1	0.1984
2:35585078:G:A	50	100	1	0.05102
2:35585082:G:A	50	100	1	0.07026
2:35585260:C:G	50	100	1	0.1986
2:35585551:G:T	50	100	1	0.2689
2:35585785:A:G	50	100	1	0.01616
2:35586019:G:A	50	100	0.91	0.02705
2:35586376:C:A	50	100	1	0.2691
2:35586565:A:T	50	100	1	0.08951
2:35586662:C:T	50	100	1	0.382
2:35586827:A:G	50	100	1	0.01162
2:35587027:T:A	50	100	1	0.2691
2:35587126:C:T	50	98	1	0.0207
2:35587257:A:G	50	100	1	0.02324
2:35587344:G:T	50	100	1	0.02687
2:35587581:C:G	50	100	1	0.03395
2:35587936:G:A	50	100	1	0.02669
2:35588034:T:A	50	100	1	0.2687
2:35588212:C:G	50	100	1	0.02669
2:35588262:A:C	50	100	1	0.02669
2:35588358:G:A	50	100	1	0.2687
2:35588421:G:A	50	100	1	0.02324
2:35588440:A:G	50	100	0.98	0.02832
2:35588444:T:C	50	100	1	0.1984
2:35588468:G:A	50	100	1	0.01598
2:35588662:G:A	50	100	1	0.06009
2:35588724:G:A	50	100	1	0.2691
2:35588849:G:A	50	100	1	0.04866
2:35589013:G:A	50	100	1	0.2691
2:35589156:C:T	50	100	0.99	0.07807
2:35589904:A:T	50	100	0.98	0.02306
2:35590676:G:A	50	100	1	0.05102
2:35590693:A:G	50	100	1	0.01598
2:35590727:A:C	50	100	0.85	0.07317
2:35590927:A:G	50	100	1	0.01598
2:35591191:C:A	50	100	1	0.06554
2:35591596:C:T	50	100	1	0.01598
2:35591665:T:G	46	97.8	1	0.07044
2:35591671:G:A	40	87.5	1	0.1946
2:35591683:A:G	38	81.6	0.96	0.1247
2:35591703:A:C	35	80	1	0.1253
2:35592122:A:G	50	100	1	0.2696
2:35592600:G:A	50	98	1	0.1988
2:35592693:G:A	50	100	1	0.02179
2:35592710:A:G	50	100	1	0.04866
2:35592913:G:A	50	100	1	0.01598
2:35593041:T:C	50	100	1	0.1245
2:35593107:G:A	50	100	1	0.01598
2:35593510:A:C	50	100	1	0.1995
2:35593744:A:G	50	100	1	0.01598
2:35593775:G:A	50	100	1	0.01616
2:35593896:G:A	50	100	0.97	0.03667
2:35593931:T:A	50	100	1	0.1265
2:35593953:G:A	50	100	1	0.0768
2:35594020:A:G	50	100	1	0.1231
2:35594265:C:T	49	98	1	0.1265
2:35594620:A:G	50	100	1	0.1249
2:35594875:T:A	50	100	0.97	0.02233
2:35594877:T:C	50	98	0.89	0.01525
2:35595029:C:T	50	100	1	0.03286
2:35595235:A:G	49	100	0.97	0.07335
2:35595403:C:A	50	100	1	0.02687
2:35595485:G:T	50	100	1	0.07516
2:35595532:A:C	50	100	1	0.2694
2:35595544:T:C	50	100	1	0.02705
2:35595620:C:A	50	100	1	0.2692
2:35595621:G:C	50	100	1	0.1988
2:35595669:G:C	50	96	0.91	0.1155
2:35595901:A:T	50	100	1	0.01598
2:35595911:T:C	50	100	1	0.08569
2:35595924:C:T	50	100	1	0.05628
2:35596001:A:G	50	100	1	0.01616
2:35596140:A:C	50	100	0.99	0.07317
2:35596474:C:G	50	100	1	0.1992
2:35596484:C:T	50	100	1	0.01598
2:35596644:C:T	49	100	1	0.455
2:35596902:G:T	50	100	1	0.4546
2:35596903:A:T	50	100	1	0.4546
2:35597049:A:T	50	100	1	0.02142
2:35597070:T:C	50	100	1	0.07044
2:35597074:G:T	50	98	1	0.4878
2:35597078:A:G	50	98	1	0.07317
2:35597080:C:A	50	98	1	0.07317
2:35597136:C:A	49	100	0.99	0.4886
2:35597161:G:T	48	97.9	0.99	0.4557
2:35597356:T:A	50	100	1	0.1995
2:35597955:C:G	50	100	1	0.07516
2:35598059:T:A	50	100	1	0.3887
2:35598070:G:A	50	100	1	0.07317
2:35598245:A:G	50	100	0.94	0.07534
2:35598280:G:A	50	100	1	0.01598
2:35598308:C:T	50	100	1	0.4877
2:35598409:A:G	50	100	1	0.07062
2:35598520:G:A	50	100	1	0.01598
2:35598535:G:T	50	100	1	0.01598
2:35598701:G:A	50	98	0.99	0.2798
2:35598758:A:G	50	100	1	0.0699
2:35598792:C:T	50	100	1	0.01598
2:35598842:G:C	50	100	1	0.07026
2:35598878:C:T	50	100	1	0.06028
2:35599093:G:A	50	100	1	0.01997
2:35599361:C:T	50	100	1	0.4875
2:35599378:C:T	50	100	1	0.3617
2:35599700:C:T	50	100	1	0.07317
2:35599726:G:C	50	100	1	0.05102
2:35599869:C:T	50	100	1	0.01598
2:35599971:A:G	50	100	1	0.07317
2:35600041:G:A	50	100	1	0.2694
2:35600147:G:T	50	100	1	0.01598
2:35600532:C:T	50	98	1	0.07171
2:35600648:A:G	50	100	1	0.01598
2:35600683:G:A	50	100	0.94	0.03123
2:35600696:C:A	50	98	1	0.3609
2:35600852:C:A	50	98	1	0.07571
2:35600930:C:T	50	100	1	0.1986
2:35601020:T:C	50	100	1	0.01598
2:35601113:A:G	50	100	1	0.0345
2:35601346:A:G	49	98	1	0.06972
2:35601621:A:G	50	98	1	0.3589
2:35601702:C:T	50	100	1	0.0187
2:35602250:T:C	50	100	1	0.0207
2:35602262:G:A	50	100	1	0.01598
2:35602299:A:G	50	100	1	0.07044
2:35603287:A:G	50	100	1	0.4541
2:35603617:G:A	50	100	0.98	0.07317
2:35603634:A:G	50	100	1	0.02996
2:35603690:C:T	50	100	1	0.02052
2:35603735:C:A	50	100	1	0.3591
2:35603857:G:T	50	100	1	0.3589
2:35603941:T:C	50	100	1	0.0512
2:35604007:A:G	50	100	1	0.2691
2:35604248:A:G	50	100	1	0.07044
2:35604291:C:T	50	100	1	0.02651
2:35604312:A:G	50	98	1	0.3575
2:35604559:T:C	50	100	1	0.05592
2:35604743:G:T	50	100	1	0.2674
2:35604816:C:T	50	98	0.99	0.3595
2:35605077:A:G	50	100	1	0.02705
2:35605127:A:G	50	100	1	0.02106
2:35605268:G:A	50	100	0.98	0.07353
2:35605491:A:T	50	100	0.99	0.07081
2:35605933:G:A	50	100	1	0.02633
2:35605942:G:A	50	100	0.99	0.3578
2:35605981:C:T	50	100	1	0.02614
2:35606280:T:A	50	100	0.99	0.06536
2:35606572:C:T	50	100	1	0.02088
2:35606652:A:T	50	100	1	0.02088
2:35606728:A:G	50	100	1	0.2778
2:35607052:T:A	50	100	0.99	0.06536
2:35607065:A:G	50	98	0.99	0.272
2:35607368:A:G	50	100	1	0.02106
2:35607433:C:G	50	100	0.97	0.03322
2:35607552:T:C	50	100	1	0.05138
2:35607574:T:C	50	98	1	0.02415
2:35608015:A:G	50	100	0.98	0.03322
2:35608032:C:G	50	100	1	0.1999
2:35608111:T:A	50	98	0.98	0.272
2:35608282:A:G	50	100	0.97	0.02088
2:35608306:A:G	50	100	1	0.1997
2:35608338:T:C	50	100	0.99	0.4744
2:35608368:G:A	50	100	1	0.02723
2:35608373:G:A	50	100	0.97	0.08515
2:35608396:T:G	50	100	1	0.01616
2:35608576:T:C	50	100	0.99	0.3885
2:35608669:A:G	50	100	1	0.1999
2:35608848:A:G	50	100	0.99	0.4544
2:35608930:G:A	50	100	0.99	0.4272
2:35609135:T:A	50	100	0.99	0.08134
2:35609793:T:C	50	98	0.98	0.08497
2:35609846:T:C	50	98	1	0.02741
2:35610524:T:C	50	100	0.98	0.01053
2:35610605:C:T	50	100	1	0.03431
2:35611220:A:C	50	100	1	0.06137
2:35611443:A:G	50	98	0.99	0.3669
2:35611550:G:A	50	98	0.95	0.02288
2:35611785:A:C	50	100	1	0.1999
2:35612097:C:T	50	98	0.96	0.04739
2:35612236:G:A	50	98	1	0.02251
2:35612270:G:T	50	100	0.99	0.2814
2:35612318:G:A	50	100	1	0.08406
2:35612983:A:G	50	100	0.99	0.394
2:35614346:A:G	50	100	1	0.01598
2:35614383:T:C	50	98	0.99	0.08678
2:35614424:T:A	50	98	1	0.03649
2:35614710:T:C	50	100	0.99	0.08152
2:35614886:G:C	50	100	0.92	0.02433
2:35614898:C:T	50	100	1	0.06064
2:35614944:T:C	50	100	0.99	0.4749
2:35615098:T:A	50	100	1	0.03431
2:35615105:G:A	50	100	0.99	0.0866
2:35615321:A:G	50	100	1	0.03631
2:35615408:T:A	50	100	1	0.06064
2:35615832:C:T	50	100	0.99	0.08715
2:35615833:G:A	50	100	0.98	0.01616
2:35615924:A:G	50	100	0.99	0.02088
2:35616388:G:A	50	100	1	0.02033
2:35616466:A:G	50	100	0.98	0.2816
2:35616654:T:C	50	100	0.99	0.4604
2:35616731:T:C	50	100	1	0.2812
2:35616752:A:T	50	100	0.99	0.0866
2:35616801:A:C	50	98	0.99	0.3891
2:35616950:C:T	50	100	1	0.06808
2:35618013:A:T	50	98	1	0.06118
2:35618025:C:T	50	100	1	0.01598
2:35618159:A:G	50	100	1	0.01598
2:35618604:C:T	50	98	0.99	0.06826
2:35618737:G:T	50	98	0.98	0.2887
2:35618808:A:T	50	100	1	0.02088
2:35618893:G:A	50	100	1	0.05265
2:35618936:T:G	50	88	0.61	0.05265
2:35619149:T:C	50	100	1	0.02088
2:35619244:T:C	50	100	1	0.06118
2:35619322:G:A	50	100	1	0.01598
2:35619371:G:T	50	100	1	0.1997
2:35619483:C:T	50	100	1	0.1997
2:35619554:C:A	50	100	1	0.01598
2:35619671:T:C	50	100	0.99	0.3099
2:35619686:G:T	50	100	0.99	0.07062
2:35619748:A:G	50	98	1	0.02088
2:35619770:T:C	50	100	1	0.03631
2:35619849:G:A	50	98	0.99	0.1581
2:35620051:G:T	50	100	0.99	0.2224
2:35620565:G:A	50	100	1	0.01598
2:35620786:G:T	50	98	1	0.02106
2:35620940:G:A	50	100	0.98	0.08152
2:35620970:C:G	50	98	1	0.02106
2:35621193:G:A	50	100	1	0.07716
2:35621456:A:G	50	100	0.99	0.2222
2:35621526:C:T	50	100	0.99	0.3094
2:35621548:T:C	50	100	1	0.06808
2:35621592:G:A	50	100	1	0.07081
2:35621723:T:G	50	100	0.97	0.0472
2:35622184:C:T	50	100	0.99	0.309
2:35622228:A:G	50	98	0.99	0.4831
2:35622419:C:T	50	100	1	0.01598
2:35622464:G:C	50	100	1	0.02088
2:35622646:A:G	50	100	1	0.02106
2:35622717:A:G	50	100	1	0.02106
2:35622742:C:T	50	98	1	0.03631
2:35623189:C:T	50	100	1	0.02088
2:35623243:G:A	50	100	0.99	0.309
2:35623461:G:A	50	100	1	0.01598
2:35623476:A:G	50	100	1	0.01598
2:35623550:A:G	50	100	1	0.05773
2:35623563:C:T	50	100	1	0.01598
2:35623673:C:T	50	100	1	0.06173
2:35623742:C:T	50	100	0.98	0.08442
2:35623837:G:A	50	100	0.99	0.3099
2:35623863:G:T	50	100	1	0.01598
2:35624318:T:C	50	88	0.72	0.0492
2:35624320:T:C	50	96	0.98	0.222
2:35624575:T:C	50	100	0.9	0.02469
2:35624618:A:G	50	100	0.99	0.3259
2:35624724:A:G	50	98	1	0.02233
2:35624808:A:T	50	98	0.99	0.4996
2:35624847:T:C	50	100	0.99	0.06191
2:35624879:C:A	50	98	1	0.02088
2:35624940:A:G	50	100	0.98	0.05828
2:35624970:G:C	50	100	0.98	0.08152
2:35625189:A:T	50	100	0.99	0.3025
2:35625423:G:A	50	98	0.99	0.02088
2:35626152:C:G	50	100	0.97	0.06191
2:35626179:G:A	50	100	0.97	0.07117
2:35626216:A:C	50	98	0.97	0.0955
2:35626299:C:T	50	100	1	0.01634
2:35626340:G:A	50	98	0.98	0.4089
2:35626379:A:G	50	98	1	0.02106
2:35626522:T:C	50	100	1	0.02124
2:35626580:T:C	50	98	0.97	0.2204
2:35627120:C:T	50	100	0.97	0.07861
2:35627135:C:T	50	96	0.93	0.1187
2:35627223:C:G	50	100	0.97	0.07861
2:35627407:C:T	50	100	0.93	0.07861
2:35628019:T:C	50	98	0.94	0.2003
2:35628046:T:G	50	100	0.85	0.04702
2:35628047:T:C	50	100	1	0.02106
2:35628171:C:A	50	100	0.86	0.01144
2:35628177:T:C	50	100	1	0.02088
2:35628271:C:G	50	98	0.9	0.3675
2:35628464:G:T	50	100	0.96	0.02941
2:35628639:T:C	50	96	0.92	0.2533
2:35628729:T:C	50	98	0.92	0.02397
2:35628928:C:A	50	96	0.96	0.1462
2:35628957:T:C	50	98	0.93	0.05156
2:35629136:G:C	50	100	0.99	0.01144
2:35629624:A:T	50	100	0.99	0.4584
2:35629643:C:T	50	100	0.97	0.03613
2:35629669:A:G	50	100	0.99	0.4586
2:35629715:T:C	50	100	1	0.01761
2:35629722:C:G	50	98	1	0.03395
2:35629843:G:C	50	98	0.97	0.04956
2:35629855:C:T	50	98	0.97	0.04956
2:35629877:T:A	50	100	0.99	0.191
2:35629946:C:T	50	100	0.97	0.04938
2:35630073:G:A	50	98	0.99	0.1836
2:35630093:A:G	50	100	0.98	0.04938
2:35630149:A:G	50	100	0.96	0.04575
2:35630235:A:G	50	100	0.99	0.03631
2:35630402:G:A	49	100	0.98	0.04757
2:35630463:T:A	50	100	0.98	0.04884
2:35630802:T:G	50	100	0.96	0.04884
2:35630810:C:G	50	100	0.96	0.04884
2:35630813:C:T	50	100	0.96	0.04884
2:35631077:T:A	50	100	0.99	0.1881
2:35631528:G:C	50	100	0.97	0.1854
2:35632459:T:C	50	100	0.97	0.2053
2:35632549:A:G	50	100	0.96	0.04884
2:35632574:C:G	50	98	1	0.455
2:35632848:C:T	50	98	0.96	0.3054
2:35632890:G:C	50	100	0.91	0.03958
2:35632982:C:T	49	100	0.97	0.04884
2:35633188:T:A	50	100	0.97	0.04884
2:35633240:A:G	50	100	0.97	0.04884
2:35633501:A:G	50	98	1	0.03468
2:35633503:A:G	50	100	0.97	0.04884
2:35633629:C:T	50	98	0.99	0.1814
2:35633661:T:C	50	100	1	0.453
2:35633752:A:T	50	100	0.96	0.04593
2:35634276:G:T	50	98	0.99	0.1814
2:35634682:T:C	50	98	0.99	0.163
2:35634697:T:C	50	98	0.99	0.163
2:35634720:A:G	50	100	0.86	0.0187
2:35635365:T:G	50	100	1	0.1899
2:35635754:C:G	50	100	0.99	0.02905
2:35635786:T:G	50	100	1	0.1886
2:35636024:A:G	49	100	1	0.04829
2:35636142:G:C	50	98	0.96	0.01561
2:35636332:C:A	50	100	1	0.04829
2:35636419:G:T	50	98	0.98	0.1456
2:35636817:G:A	50	96	0.99	0.1803
2:35637544:G:A	50	100	0.99	0.01997
2:35637767:T:G	49	98	1	0.03885
2:35637847:C:T	49	98	1	0.04394
2:35637960:G:A	50	98	1	0.03885
2:35638207:C:T	50	100	1	0.04394
2:35638327:A:G	50	98	0.99	0.1656
2:35638673:T:G	50	100	0.99	0.02923
2:35638712:T:C	50	100	1	0.04394
2:35638789:A:G	50	100	1	0.04394
2:35638807:G:A	50	100	1	0.04394
2:35639177:T:C	50	98	0.99	0.1652
2:35639197:C:A	50	100	1	0.04394
2:35639739:T:C	50	100	1	0.1899
2:35640253:T:A	50	100	0.99	0.2019
2:35640718:A:G	50	100	0.98	0.1903
2:35640741:C:G	50	100	1	0.04248
2:35641095:G:A	50	96	0.99	0.3911
2:35641291:T:C	50	100	1	0.4562
2:35641599:C:T	50	100	1	0.03849
2:35641989:T:C	50	98	1	0.4021
2:35642204:C:T	50	100	1	0.04593
2:35642451:C:A	50	98	1	0.03486
2:35642625:A:G	50	100	0.99	0.1681
2:35642918:A:T	50	100	1	0.1875
2:35642956:A:C	50	100	1	0.3987
2:35643031:A:G	50	100	0.99	0.2362
2:35643228:G:T	50	100	1	0.4363
2:35643283:A:G	50	100	1	0.4666
2:35643537:G:A	50	98	1	0.1828
2:35643728:C:T	50	100	0.99	0.1536
2:35644164:G:A	50	100	1	0.01816
2:35644305:T:A	50	100	1	0.4348
2:35644460:T:A	50	100	1	0.4348
2:35644476:A:G	50	98	1	0.4346
2:35644485:C:G	50	98	1	0.4346
2:35644486:A:C	50	98	1	0.4346
2:35644551:A:G	50	100	1	0.4345
2:35644706:C:T	50	100	1	0.4341
2:35645236:A:G	50	100	1	0.0345
2:35645241:T:G	50	100	1	0.4328
2:35645299:G:C	50	100	1	0.3878
2:35645357:T:C	50	100	1	0.02633
2:35645598:A:G	50	100	1	0.01797
2:35645644:A:G	50	100	1	0.2358
2:35645881:C:T	50	100	1	0.154
2:35646043:A:G	50	100	1	0.4541
2:35646184:T:C	50	100	1	0.4555
2:35646275:T:G	50	100	1	0.3914
2:35646425:A:G	50	100	1	0.4388
2:35646440:C:T	50	100	1	0.2006
2:35646446:G:T	50	100	1	0.0345
2:35646572:A:G	50	100	1	0.4374
2:35646642:G:C	50	100	1	0.0345
2:35646691:A:C	50	100	1	0.4374
2:35646724:A:G	50	100	1	0.4386
2:35646744:C:T	50	100	1	0.437
2:35646760:G:T	50	100	1	0.4374
2:35646774:T:C	50	100	1	0.4374
2:35646974:C:A	50	100	1	0.0345
2:35647029:G:A	50	100	0.95	0.1703
2:35647109:T:G	50	100	1	0.4374
2:35647359:T:C	50	100	0.99	0.3916
2:35647447:A:G	50	100	1	0.04285
2:35647653:C:T	50	100	1	0.03468
2:35647696:G:C	50	100	0.99	0.187
2:35647798:A:G	50	100	0.99	0.4395
2:35647934:A:G	50	100	1	0.03468
2:35647946:A:G	50	100	1	0.439
2:35648001:G:C	50	100	1	0.439
2:35648217:A:G	50	100	1	0.2353
2:35648273:T:A	49	100	1	0.439
2:35648560:C:T	50	100	1	0.4306
2:35648600:T:C	50	100	1	0.4375
2:35648674:G:A	50	100	1	0.04611
2:35648679:T:C	50	100	1	0.4374
2:35648704:A:G	50	100	1	0.4346
2:35648746:G:A	50	100	1	0.4326
2:35648847:T:G	50	100	1	0.2046
2:35648939:T:C	50	100	1	0.4346
2:35649057:G:A	50	100	1	0.4346
2:35649140:G:A	50	100	1	0.4346
2:35649225:A:G	50	98	0.99	0.01888
2:35649307:G:A	50	100	1	0.4346
2:35649392:A:C	50	100	1	0.4346
2:35649403:A:G	50	100	1	0.1658
2:35649427:G:T	50	100	1	0.0345
2:35649538:T:A	50	100	1	0.03468
2:35649572:T:A	50	100	1	0.4346
2:35649815:A:G	50	100	1	0.4346
2:35649908:G:A	50	98	0.97	0.3099
2:35649921:A:G	50	100	1	0.4526
2:35649945:G:A	50	100	1	0.4346
2:35649974:C:T	50	100	1	0.4281
2:35650047:A:G	50	100	1	0.1875
2:35650159:T:C	50	100	1	0.02596
2:35650316:G:A	50	100	1	0.1659
2:35650396:A:C	49	100	0.99	0.4149
2:35650604:T:G	50	100	1	0.4303
2:35650615:C:G	50	100	1	0.01816
2:35650653:G:T	50	100	1	0.04466
2:35650696:G:A	50	100	1	0.01816
2:35651029:T:A	50	100	1	0.4346
2:35651077:C:T	50	100	1	0.4346
2:35651104:A:C	50	100	1	0.1607
2:35651106:C:A	50	94	0.99	0.2033
2:35651267:G:A	50	100	1	0.01852
2:35651320:T:C	50	100	0.99	0.1868
2:35651321:G:A	50	100	1	0.04448
2:35651325:C:T	50	100	1	0.0345
2:35651326:A:G	50	100	1	0.4363
2:35651367:C:G	50	100	1	0.1659
2:35651399:C:G	50	100	1	0.4348
2:35651609:A:C	50	100	1	0.0345
2:35651677:C:T	50	100	1	0.0345
2:35651678:G:A	50	100	1	0.1875
2:35651738:C:T	50	100	1	0.02578
2:35651741:T:C	50	100	1	0.04448
2:35651809:T:C	50	100	1	0.4348
2:35651838:T:G	50	100	1	0.4348
2:35651911:C:A	50	98	1	0.4526
2:35651913:T:A	50	100	1	0.3887
2:35651918:C:G	50	100	1	0.1875
2:35651973:G:C	50	100	1	0.1875
2:35652087:A:G	50	100	1	0.4348
2:35652121:T:C	50	100	1	0.4348
2:35652262:A:G	50	100	0.99	0.1872
2:35652398:C:G	50	100	1	0.4348
2:35652414:C:T	50	100	1	0.04503
2:35652429:A:T	50	100	1	0.4348
2:35652706:C:T	50	100	1	0.04448
2:35652773:G:A	50	100	1	0.4346
2:35652893:T:C	50	100	0.98	0.02342
2:35652911:C:T	50	100	1	0.4346
2:35653125:C:T	50	100	1	0.4359
2:35653297:C:A	50	100	1	0.1605
2:35653487:G:A	50	100	0.99	0.1999
2:35653564:A:G	50	100	1	0.4374
2:35653687:C:G	50	100	1	0.4359
2:35653902:T:G	50	100	1	0.4361
2:35653923:C:T	50	100	1	0.4361
2:35653976:A:G	50	100	1	0.0472
2:35654080:T:C	50	100	1	0.01761
2:35654248:C:T	50	96	0.98	0.4267
2:35654344:T:A	50	98	1	0.4359
2:35654400:A:G	50	100	1	0.3887
2:35654450:T:C	50	100	0.99	0.4359
2:35654531:C:T	50	100	1	0.4537
2:35654672:C:T	50	100	0.99	0.02977
2:35654814:A:C	50	100	1	0.4361
2:35654841:G:A	50	100	1	0.02052
2:35654858:T:C	50	100	0.99	0.4352
2:35655085:C:T	50	100	1	0.4361
2:35655116:A:G	50	100	1	0.3902
2:35655170:C:T	50	100	1	0.3887
2:35655185:A:G	50	100	1	0.4359
2:35655298:T:C	50	100	1	0.4361
2:35655480:G:A	50	100	1	0.1877
2:35655506:T:A	50	100	1	0.3909
2:35655517:A:T	50	100	1	0.1607
2:35655614:A:G	50	100	0.99	0.3863
2:35655712:G:C	50	100	1	0.4355
2:35655715:G:C	50	100	1	0.4354
2:35655736:C:T	50	100	0.99	0.04375
2:35655839:G:C	50	100	1	0.1659
2:35655889:A:T	50	100	1	0.4354
2:35655912:T:C	50	100	1	0.1191
2:35655970:G:A	50	100	1	0.2004
2:35656110:G:C	50	100	0.99	0.0216
2:35656158:G:C	50	100	1	0.2344
2:35656244:A:G	50	100	1	0.2001
2:35656283:T:G	50	100	1	0.04666
2:35656297:C:A	50	100	1	0.4354
2:35656410:C:T	50	100	1	0.1659
2:35656480:G:A	50	100	1	0.2003
2:35656487:G:T	50	100	1	0.2001
2:35656497:C:G	50	100	1	0.4354
2:35656686:G:A	50	100	1	0.4343
2:35656725:G:A	50	100	1	0.4345
2:35656733:G:A	50	100	1	0.4345
2:35656789:A:G	50	100	1	0.4001
2:35656864:C:T	50	100	1	0.03413
2:35656894:C:T	50	100	1	0.04539
2:35656906:T:C	50	100	1	0.4345
2:35657012:T:C	50	100	0.98	0.01761
2:35657018:A:G	50	100	1	0.4345
2:35657099:C:T	50	100	1	0.03413
2:35657133:A:G	50	100	1	0.2001
2:35657170:G:A	50	100	1	0.4345
2:35657517:A:G	50	98	0.99	0.433
2:35657604:G:A	50	100	1	0.4325
2:35657673:T:C	50	100	1	0.4499
2:35657818:G:C	50	100	1	0.4488
2:35657956:T:C	50	100	1	0.4504
2:35658003:T:C	50	100	1	0.1834
2:35658012:T:C	50	100	1	0.3893
2:35658187:G:A	50	100	1	0.4503
2:35658805:G:A	50	98	1	0.4326
2:35658876:C:T	50	100	1	0.1832
2:35658879:G:A	50	100	1	0.4326
2:35658942:C:G	50	100	1	0.4328
2:35659003:G:T	50	100	1	0.1668
2:35659037:G:A	50	100	1	0.4328
2:35659122:G:A	50	100	1	0.4328
2:35659390:T:C	50	100	1	0.4328
2:35659497:C:A	50	100	1	0.04484
2:35659572:C:T	50	100	1	0.04484
2:35659573:T:C	50	100	1	0.4326
2:35659583:G:A	50	100	1	0.4328
2:35659727:A:G	50	100	1	0.2291
2:35659833:C:T	50	100	1	0.4328
2:35659843:A:C	50	100	0.97	0.01761
2:35659881:C:T	50	100	1	0.4328
2:35659933:C:T	50	100	1	0.4328
2:35659962:T:A	50	100	1	0.4328
2:35660073:A:G	50	100	1	0.4328
2:35660226:C:G	50	100	1	0.433
2:35660231:C:T	50	100	1	0.433
2:35660353:T:G	50	100	1	0.226
2:35660367:T:C	50	100	1	0.2015
2:35660464:A:G	50	100	1	0.433
2:35660559:A:T	50	100	1	0.2275
2:35660720:A:G	50	100	1	0.2037
2:35660741:C:T	50	100	1	0.433
2:35660797:G:A	50	100	0.97	0.01761
2:35660843:C:A	50	100	1	0.01997
2:35660947:A:G	50	100	1	0.2039
2:35661265:A:G	50	100	1	0.433
2:35661438:C:T	50	100	0.93	0.0305
2:35661497:C:A	50	100	1	0.2037
2:35661726:T:A	50	100	1	0.433
2:35661987:T:C	50	100	1	0.433
2:35662044:A:G	50	100	1	0.4332
2:35662101:A:G	50	100	1	0.4332
2:35662209:A:C	50	100	1	0.4332
2:35662643:C:T	50	100	0.97	0.01797
2:35662747:G:C	50	100	1	0.4341
2:35662755:A:G	50	100	1	0.4341
2:35662766:G:C	50	100	1	0.4341
2:35662863:T:C	50	100	1	0.4528
2:35662878:G:A	50	100	1	0.1839
2:35663123:A:G	50	100	1	0.4343
2:35663135:T:C	50	100	1	0.4343
2:35663236:A:T	50	96	1	0.433
2:35663245:G:T	50	100	1	0.4343
2:35663555:C:A	50	100	1	0.2244
2:35663659:A:G	49	100	1	0.03377
2:35663679:G:T	50	98	1	0.2259
2:35663750:A:G	50	100	1	0.4339
2:35663796:T:C	50	100	1	0.4339
2:35663915:T:C	50	100	1	0.4343
2:35663948:A:C	50	100	1	0.4526
2:35664056:G:A	50	100	1	0.4339
2:35664057:G:C	50	100	1	0.4339
2:35664384:C:A	50	100	1	0.4339
2:35664607:C:T	50	100	1	0.1865
2:35664768:T:C	50	98	0.97	0.01834
2:35665028:C:A	50	100	1	0.2271
2:35665124:C:T	50	100	1	0.4336
2:35665442:C:A	50	100	1	0.4332
2:35665458:G:T	50	100	1	0.02687
2:35665461:C:T	50	100	0.96	0.2861
2:35665538:A:T	50	100	1	0.1619
2:35665644:A:G	50	100	1	0.2257
2:35665747:A:G	50	100	1	0.4337
2:35665750:T:A	50	100	1	0.03885
2:35665818:A:T	50	100	1	0.4336
2:35665943:A:T	50	100	1	0.4337
2:35666046:G:T	50	100	1	0.2041
2:35666157:G:T	50	100	1	0.4334
2:35666160:G:A	50	100	1	0.4334
2:35666201:G:T	50	100	1	0.4341
2:35666255:T:C	50	100	1	0.4336
2:35666325:T:C	50	100	1	0.4336
2:35666452:A:T	50	100	1	0.4336
2:35666522:T:C	50	100	1	0.2041
2:35666844:T:G	50	100	1	0.4336
2:35666896:C:G	50	100	1	0.4336
2:35667096:G:T	50	100	0.94	0.0138
2:35667284:G:A	50	100	1	0.4336
2:35667414:A:G	50	100	1	0.4339
2:35667436:T:A	50	100	1	0.4337
2:35667437:C:T	50	100	0.99	0.4336
2:35667441:T:C	50	100	1	0.0187
2:35667460:G:A	50	100	1	0.4337
2:35667537:A:C	50	100	1	0.4337
2:35667588:A:G	50	100	1	0.2275
2:35667639:C:T	50	100	1	0.224
2:35667663:G:C	50	100	1	0.4337
2:35667760:A:G	50	100	1	0.4336
2:35667786:A:T	50	100	1	0.1836
2:35667863:G:A	50	100	1	0.4334
2:35667920:A:G	50	100	0.94	0.01362
2:35667923:T:G	50	100	1	0.4521
2:35668130:C:A	50	100	1	0.0187
2:35668239:C:T	50	100	1	0.4523
2:35668479:G:A	50	100	1	0.4524
2:35668484:A:G	50	100	1	0.2242
2:35668520:T:C	50	100	1	0.2226
2:35668616:T:A	50	100	0.97	0.01852
2:35668816:A:G	50	100	1	0.2248
2:35668839:C:A	50	100	1	0.02705
2:35668866:G:A	50	100	1	0.4523
2:35669069:A:G	50	100	0.97	0.01852
2:35669230:G:A	50	100	1	0.4523
2:35669376:G:C	50	100	1	0.02705
2:35669682:C:T	50	100	1	0.4523
2:35669702:G:T	50	100	1	0.4521
2:35670016:G:A	50	100	0.99	0.1699
2:35670140:C:T	48	91.7	0.99	0.4512
2:35670173:A:G	49	100	1	0.455
2:35670380:C:T	50	100	1	0.4521
2:35670396:C:A	50	100	1	0.4521
2:35670677:G:T	50	100	1	0.4435
2:35670924:A:G	50	100	0.97	0.02306
2:35670951:T:C	50	100	1	0.431
2:35671055:T:A	50	100	1	0.0345
2:35671291:G:C	50	100	0.86	0.03631
2:35671420:T:C	50	100	1	0.2057
2:35671475:C:T	50	100	1	0.4521
2:35671714:G:C	50	100	0.74	0.04521
2:35671728:G:T	50	100	1	0.0187
2:35671972:T:C	50	100	1	0.4439
2:35672060:T:C	50	100	1	0.0345
2:35672432:G:A	50	100	1	0.0187
2:35672662:C:T	50	100	0.99	0.1694
2:35672724:G:T	49	100	1	0.0187
2:35672878:T:C	50	100	1	0.4441
2:35673015:C:T	50	100	1	0.0345
2:35673304:G:A	50	100	0.98	0.03813
2:35673707:C:A	49	100	0.99	0.4459
2:35674047:G:A	50	100	1	0.4548
2:35674089:A:G	50	100	0.99	0.2266
2:35674160:G:T	50	100	0.99	0.4439
2:35674217:T:G	50	100	0.99	0.2295
2:35674285:G:A	50	100	0.97	0.01852
2:35674769:C:T	50	100	0.99	0.4475
2:35675043:A:G	50	98	0.9	0.01979
2:35675072:A:G	50	100	1	0.01471
2:35675117:T:C	49	100	0.99	0.443
2:35675454:G:A	50	100	0.97	0.4223
2:35675530:A:G	50	98	0.99	0.09477
2:35675724:G:C	50	100	1	0.02124
2:35675760:G:A	50	100	0.91	0.01253
2:35675769:G:A	50	100	0.98	0.4203
2:35675792:C:G	50	100	0.96	0.05955
2:35675906:G:A	50	98	0.98	0.05792
2:35675908:G:A	50	100	1	0.01235
2:35675924:T:A	50	98	0.98	0.05901
2:35676260:T:A	50	100	0.97	0.06627
2:35676571:C:T	50	100	1	0.03395
2:35676573:T:C	50	100	0.98	0.1019
2:35676649:C:G	50	100	0.98	0.0216
2:35676782:G:A	50	100	0.96	0.06209
2:35677263:G:T	50	100	0.98	0.06572
2:35677302:T:C	50	100	1	0.03413
2:35677449:G:A	50	100	0.99	0.2092
2:35677744:G:A	50	100	1	0.03377
2:35677862:T:C	50	100	1	0.03377
2:35678014:G:A	50	98	0.99	0.1817
2:35678051:G:A	50	100	0.93	0.03032
2:35678218:A:G	50	100	1	0.05719
2:35678292:C:G	50	100	1	0.05719
2:35678295:C:T	50	100	1	0.03341
2:35678553:T:A	50	100	0.99	0.1013
2:35678673:A:G	50	98	0.93	0.02269
2:35678681:C:T	50	100	1	0.03341
2:35678755:A:G	50	100	1	0.03341
2:35678875:G:A	50	100	1	0.03341
2:35678888:C:T	50	100	1	0.03341
2:35679053:C:G	50	100	1	0.03341
2:35679182:T:G	50	100	1	0.03359
2:35679205:A:G	50	100	1	0.03341
2:35679210:G:A	50	100	1	0.03341
2:35679311:G:A	50	100	1	0.03341
2:35679401:A:G	50	100	0.98	0.2213
2:35679443:C:T	50	100	0.81	0.02342
2:35679708:T:A	50	100	0.83	0.01398
2:35679969:T:C	50	100	0.99	0.03359
2:35680049:C:T	50	100	0.98	0.02197
2:35680177:T:C	50	100	0.95	0.04031
2:35680251:A:G	50	100	0.95	0.03431
2:35680284:G:A	50	100	1	0.03341
2:35680603:C:A	50	98	0.99	0.05574
2:35680928:A:G	50	98	1	0.1425
2:35680936:C:A	50	98	1	0.1425
2:35681011:G:T	50	98	1	0.1425
2:35681042:T:G	50	98	1	0.1425
2:35681296:T:G	50	100	0.99	0.1004
2:35681380:G:C	50	100	0.98	0.07879
2:35681419:C:T	50	100	0.98	0.02124
2:35681481:C:A	50	100	0.96	0.1768
2:35681556:T:G	50	100	1	0.01398
2:35681572:A:T	50	100	0.98	0.1002
2:35681881:C:A	50	100	0.96	0.1022
2:35681898:A:C	50	98	0.96	0.1022
2:35682002:G:C	50	100	0.96	0.1026
2:35682012:G:C	50	100	0.96	0.1026
2:35682116:T:C	50	98	0.96	0.1612
2:35682129:A:C	50	98	0.96	0.1284
2:35682184:T:A	50	98	0.98	0.104
2:35682271:C:T	50	98	0.95	0.1202
2:35682401:G:A	50	96	0.9	0.4336
2:35682520:T:A	49	100	0.95	0.1509
2:35682598:G:A	50	96	0.9	0.04085
2:35682599:A:G	50	100	0.96	0.01906
2:35683156:A:G	50	100	0.99	0.1786
2:35683274:A:T	50	100	0.98	0.3916
2:35683365:G:A	50	100	1	0.1265
2:35683653:A:G	50	100	0.99	0.1267
2:35683671:C:A	50	100	1	0.1247
2:35683763:T:G	50	100	1	0.05192
2:35683815:A:G	50	100	1	0.1267
2:35683934:G:A	50	100	0.99	0.425
2:35684264:T:G	50	100	1	0.05192
2:35684344:C:A	50	98	1	0.1131
2:35684387:G:T	50	100	1	0.1269
2:35684464:A:T	50	100	1	0.1269
2:35684507:G:A	50	100	1	0.1269
2:35684618:T:C	50	100	1	0.1828
2:35684659:G:A	50	100	1	0.1774
2:35684814:G:A	50	100	1	0.05192
2:35684858:C:A	50	100	1	0.1133
2:35685189:A:G	50	100	1	0.3569
2:35685240:T:C	50	100	1	0.1269
2:35685330:G:A	50	100	1	0.1794
2:35685435:T:C	50	100	0.99	0.1756
2:35685815:T:C	50	100	1	0.05192
2:35685908:T:G	50	100	0.99	0.1732
2:35686155:C:A	50	100	1	0.1109
2:35686276:C:G	50	100	1	0.1273
2:35686281:C:T	50	100	1	0.165
2:35686293:G:C	50	100	1	0.1273
2:35686294:A:C	50	100	1	0.1275
2:35686370:T:C	50	100	1	0.05592
2:35686475:C:A	50	100	1	0.1271
2:35686596:C:A	49	98	1	0.05211
2:35686775:C:T	50	100	1	0.1273
2:35686832:G:A	50	100	1	0.1255
2:35686960:A:G	50	100	1	0.1256
2:35687038:T:C	50	96	0.99	0.4248
2:35687160:C:A	50	100	1	0.1805
2:35687257:T:G	50	100	1	0.1166
2:35687284:G:T	50	100	1	0.1256
2:35687289:G:C	50	100	1	0.1256
2:35687399:C:T	50	100	1	0.05211
2:35687949:T:C	50	98	0.92	0.02251
2:35687991:C:T	50	100	1	0.1186
2:35688006:G:A	50	100	1	0.1828
2:35688013:A:G	50	100	0.94	0.03068
2:35688286:G:T	50	100	1	0.05174
2:35688385:T:C	50	100	1	0.1193
2:35688453:A:C	50	100	1	0.1267
2:35688459:C:A	50	100	1	0.1262
2:35688627:G:A	50	100	0.98	0.02687
2:35688637:C:G	50	100	0.99	0.04866
2:35688649:A:G	50	100	0.98	0.01271
2:35688708:G:A	50	100	1	0.1195
2:35688808:G:C	50	100	0.95	0.05192
2:35688861:G:A	50	100	1	0.05192
2:35688982:T:G	49	100	1	0.05192
2:35689075:C:G	50	100	1	0.1846
2:35689086:T:C	50	100	1	0.1287
2:35689165:T:A	50	100	1	0.05211
2:35689446:G:A	50	100	0.98	0.05174
2:35689708:T:G	50	100	0.98	0.05174
2:35689787:T:A	50	100	0.98	0.05174
2:35689849:G:A	50	100	0.98	0.05174
2:35689975:T:C	50	100	0.98	0.05174
2:35690023:C:T	50	100	0.92	0.03195
2:35690098:G:T	50	100	0.98	0.06082
2:35690229:T:C	50	100	0.99	0.1725
2:35690584:G:A	50	100	0.98	0.2337
2:35690645:C:T	50	100	0.97	0.061
2:35690698:A:G	50	100	0.98	0.1763
2:35690764:C:T	50	100	0.98	0.2375
2:35690799:T:C	50	100	1	0.02088
2:35691062:C:T	50	100	0.99	0.2215
2:35691137:A:T	50	100	0.99	0.242
2:35691154:C:T	50	100	0.99	0.242
2:35691251:T:C	50	100	1	0.2202
2:35691517:T:C	50	100	0.9	0.0187
2:35691554:A:G	50	100	0.99	0.2424
2:35691589:G:C	50	100	0.99	0.2424
2:35691792:T:G	50	100	0.99	0.2424
2:35691795:C:G	50	100	0.99	0.2424
2:35691798:T:G	50	100	0.99	0.2424
2:35692674:C:G	49	100	1	0.01834
2:35693091:T:C	50	100	0.92	0.02215
2:35693786:G:C	50	100	0.95	0.01489
2:35694008:G:C	50	100	0.99	0.1649
2:35694238:G:C	50	100	0.98	0.1536
2:35694557:A:C	50	100	0.99	0.1805
2:35694693:G:A	50	100	0.98	0.1852
2:35694947:A:G	50	100	1	0.1186
2:35694957:A:C	50	100	1	0.1167
2:35695102:A:G	50	100	1	0.1186
2:35695688:G:A	50	100	1	0.1138
2:35695767:A:C	50	100	1	0.1166
2:35695768:G:T	50	100	1	0.1166
2:35696142:T:G	50	100	1	0.01834
2:35696589:C:A	50	98	1	0.1144
2:35697441:A:G	50	100	1	0.01852
2:35697501:T:G	50	100	1	0.1184
2:35697971:A:G	50	100	1	0.1182
2:35698026:C:T	50	100	1	0.02142
2:35698029:G:T	50	100	1	0.2228
2:35698593:C:T	50	100	1	0.02142
2:35700178:C:T	50	100	0.99	0.1396
2:35700260:C:T	50	100	0.96	0.02106
2:35700729:G:T	50	100	1	0.01089
2:35700949:A:G	50	100	0.98	0.03177
2:35701447:T:C	50	100	0.99	0.1694
2:35701853:A:C	50	100	0.99	0.1696
2:35702063:T:C	50	100	0.99	0.1696
2:35702142:T:C	50	100	0.99	0.02542
2:35702568:C:A	50	100	1	0.2124
2:35702690:T:A	50	100	0.98	0.07444
2:35702920:C:G	50	100	0.99	0.02977
2:35702951:T:A	50	100	1	0.1714
2:35702981:T:C	50	100	0.99	0.2781
2:35703084:T:C	50	100	1	0.2867
2:35703200:A:G	50	100	1	0.352
2:35703284:T:C	50	100	1	0.2865
2:35703285:T:C	50	100	0.99	0.03195
2:35703326:G:T	50	100	1	0.1716
2:35703805:C:G	50	100	1	0.1144
2:35703927:G:T	50	100	1	0.01834
2:35704874:A:C	50	100	0.99	0.2778
2:35704948:C:T	50	100	0.99	0.05428
2:35705002:G:C	50	100	0.99	0.02996
2:35705055:T:C	50	100	1	0.1146
2:35705367:T:C	50	100	1	0.1097
2:35705412:A:G	50	100	0.95	0.06754
2:35705811:G:T	50	98	0.98	0.4677
2:35706348:T:C	48	97.9	0.99	0.04866
2:35706391:C:T	49	95.9	0.99	0.1378
2:35706416:T:C	48	100	1	0.2148
2:35706539:C:G	50	100	0.94	0.0187
2:35706550:G:C	50	100	0.94	0.01852
2:35706574:C:T	50	98	0.99	0.4984
2:35706613:G:A	50	100	0.78	0.01017
2:35707508:A:G	50	100	1	0.01943
2:35707563:A:G	50	100	0.96	0.07135
2:35707612:C:T	50	100	0.99	0.4272
2:35707945:A:G	50	98	0.99	0.3745
2:35708078:T:A	50	98	0.99	0.1668
2:35708708:A:G	50	100	0.98	0.4541
2:35708749:G:C	50	100	0.99	0.2774
2:35709234:A:G	50	98	0.96	0.0325
2:35709407:C:T	50	100	1	0.1075
2:35709425:C:T	50	98	0.98	0.4916
2:35709427:G:A	50	100	0.98	0.3223
2:35709470:G:C	50	98	0.98	0.4824
2:35709512:A:G	50	100	1	0.02033
2:35709652:T:C	50	100	1	0.01852
2:35709726:T:C	50	98	0.98	0.4828
2:35709747:T:C	50	98	0.98	0.4806
2:35709751:A:G	50	98	0.99	0.4806
2:35709779:T:A	50	98	0.99	0.4806
2:35709925:C:T	50	98	0.99	0.3344
2:35709998:G:A	50	98	0.99	0.3342
2:35710151:G:A	50	98	0.99	0.48
2:35710228:G:A	50	98	0.99	0.4835
2:35710280:T:C	50	98	0.99	0.4802
2:35710374:T:C	50	100	0.99	0.335
2:35710405:C:G	50	94	0.99	0.4099
2:35710410:T:G	50	100	1	0.1133
2:35710437:T:G	50	96	0.99	0.4817
2:35710442:T:G	50	98	0.99	0.4828
2:35710460:T:C	48	97.9	0.99	0.4808
2:35710591:G:A	50	100	0.99	0.3348
2:35710593:A:G	50	98	0.99	0.4806
2:35711093:T:C	50	100	1	0.4132
2:35711546:T:C	50	100	1	0.413
2:35711560:A:G	50	100	1	0.413
2:35711805:A:T	50	100	1	0.4129
2:35711866:G:C	50	88	0.92	0.2315
2:35711903:T:C	50	100	1	0.2398
2:35712027:T:G	50	98	1	0.4168
2:35712117:T:C	50	98	1	0.4746
2:35712277:G:T	50	98	1	0.06427
2:35712353:A:G	50	98	1	0.4159
2:35712422:A:T	50	100	0.99	0.402
2:35712656:G:C	50	98	1	0.2398
2:35712677:C:G	50	98	1	0.4159
2:35712732:G:T	50	100	1	0.0187
2:35712830:G:A	50	98	1	0.4159
2:35712908:G:A	50	98	1	0.4159
2:35712976:C:T	50	98	1	0.4163
2:35712977:G:A	50	98	1	0.4165
2:35712994:T:C	50	98	1	0.4163
2:35712998:T:C	50	98	0.95	0.0325
2:35713085:T:C	50	98	1	0.4165
2:35713103:A:C	50	98	1	0.4158
2:35713159:T:C	50	100	0.98	0.11
2:35713175:A:C	50	98	1	0.4136
2:35713290:G:T	50	100	1	0.1654
2:35713524:T:C	50	100	1	0.4742
2:35713526:T:C	50	100	1	0.1656
2:35713569:C:T	50	100	1	0.4136
2:35713591:C:T	50	100	1	0.4742
2:35713699:G:T	50	100	1	0.061
2:35713805:T:G	50	100	0.96	0.01107
2:35713849:T:G	50	100	1	0.1151
2:35713920:T:C	50	100	1	0.4744
2:35713990:C:T	50	98	1	0.4719
2:35714040:G:C	50	100	1	0.4167
2:35714133:G:A	50	100	1	0.4742
2:35714168:G:T	50	100	1	0.474
2:35714325:G:C	50	100	1	0.4742
2:35714419:T:A	49	100	1	0.4742
2:35714421:T:G	49	100	1	0.474
2:35714516:A:T	50	100	0.99	0.2858
2:35714517:A:G	50	98	1	0.4733
2:35714522:T:C	50	100	1	0.4012
2:35714552:A:G	50	100	0.98	0.4744
2:35715205:G:A	50	100	1	0.0187
2:35715219:A:G	50	98	1	0.4099
2:35715480:A:C	50	100	1	0.4168
2:35715562:C:T	50	100	1	0.4168
2:35715622:G:A	50	100	1	0.02033
2:35715695:G:A	50	100	1	0.4167
2:35715701:G:A	50	100	1	0.4167
2:35715772:T:C	50	100	1	0.4167
2:35715909:T:C	50	100	1	0.4167
2:35716177:C:T	50	100	1	0.2407
2:35716347:G:A	50	100	0.99	0.2406
2:35716388:A:C	49	100	1	0.4165
2:35716534:G:A	50	100	1	0.4132
2:35716541:C:T	50	100	0.97	0.04975
2:35716564:T:C	50	100	1	0.0187
2:35716596:A:C	50	100	1	0.4163
2:35716836:C:A	50	100	1	0.4125
2:35717003:A:G	50	100	1	0.01888
2:35717043:C:G	50	100	1	0.4158
2:35717073:C:T	50	100	1	0.4755
2:35717154:T:C	50	100	1	0.4715
2:35717340:G:A	50	100	1	0.4125
2:35717391:G:T	50	100	1	0.4755
2:35717628:G:A	50	100	0.98	0.03232
2:35717638:T:C	50	98	1	0.4156
2:35717978:T:C	50	100	1	0.1062
2:35717981:G:A	50	100	0.98	0.08279
2:35718037:G:T	50	100	1	0.4156
2:35718345:G:T	50	100	1	0.4158
2:35718346:A:T	50	100	1	0.4158
2:35718497:A:G	50	100	1	0.01888
2:35718498:A:C	50	100	1	0.4025
2:35718531:T:G	50	100	1	0.4127
2:35718687:C:T	50	100	1	0.4201
2:35718983:C:G	50	100	1	0.03794
2:35719190:A:G	50	100	1	0.484
2:35719266:A:G	50	100	1	0.1089
2:35719446:G:A	50	100	1	0.06082
2:35719628:A:G	49	100	1	0.4232
2:35719711:G:A	50	100	1	0.423
2:35719931:T:C	50	100	1	0.2402
2:35720069:C:A	50	100	0.99	0.06481
2:35720310:G:A	50	100	1	0.4027
2:35720633:A:G	50	100	1	0.1089
2:35720634:C:A	50	100	1	0.1089
2:35720797:T:C	50	100	0.98	0.02415
2:35720927:T:C	50	100	1	0.4159
2:35721026:T:C	50	100	1	0.4159
2:35721029:C:A	50	100	1	0.4159
2:35721088:G:A	50	100	1	0.4234
2:35721554:A:T	50	100	1	0.4159
2:35721663:T:C	50	100	1	0.2511
2:35721912:C:G	50	100	1	0.4161
2:35722005:A:G	50	100	1	0.1645
2:35722299:G:A	50	100	1	0.1643
2:35722562:A:C	50	100	1	0.1089
2:35722736:C:G	50	100	1	0.248
2:35722795:C:A	50	100	1	0.4749
2:35722817:A:G	50	100	1	0.1122
2:35722995:T:C	50	100	1	0.01888
2:35723127:A:C	50	100	1	0.2476
2:35723135:G:T	50	100	1	0.3602
2:35723208:A:G	50	100	1	0.05011
2:35723382:C:T	50	100	1	0.06845
2:35723635:T:C	50	100	1	0.06845
2:35723684:T:C	50	100	1	0.1645
2:35723741:G:T	50	100	0.99	0.06917
2:35724145:A:G	50	100	1	0.1643
2:35724173:C:G	50	100	1	0.06845
2:35724203:G:A	50	100	0.95	0.0207
2:35724205:G:C	50	100	1	0.06318
2:35724377:T:C	50	100	1	0.1167
2:35724385:A:G	50	100	1	0.06863
2:35724450:C:T	50	100	0.99	0.1376
2:35724693:A:G	50	100	1	0.3506
2:35724722:A:G	50	100	1	0.3506
2:35724766:C:T	50	100	0.99	0.01888
2:35724784:T:C	50	100	0.99	0.05501
2:35724823:C:A	50	100	0.99	0.2053
2:35724948:G:C	50	100	0.98	0.07589
2:35725156:G:C	50	100	0.99	0.02269
2:35725478:A:G	49	100	0.99	0.2446
2:35725494:T:C	50	100	1	0.2269
2:35725547:A:G	50	100	1	0.11
2:35726364:G:A	50	96	0.99	0.0354
2:35726433:G:C	50	98	1	0.1783
2:35726660:T:A	50	100	1	0.1774
2:35726752:A:G	50	100	0.97	0.07952
2:35727024:A:C	50	100	0.99	0.03141
2:35727120:T:G	50	100	1	0.05029
2:35727146:A:G	50	100	1	0.0541
2:35727239:A:G	50	100	1	0.3511
2:35727259:C:T	50	100	0.99	0.3509
2:35727331:T:C	50	100	1	0.3509
2:35727334:A:G	50	100	1	0.3509
2:35727373:T:C	50	100	1	0.1173
2:35727892:T:C	50	100	1	0.0541
2:35727932:A:C	50	100	1	0.3509
2:35728128:T:A	50	100	0.99	0.3459
2:35728198:C:T	50	100	1	0.1728
2:35728355:T:G	50	100	1	0.346
2:35728578:A:G	50	100	0.99	0.2284
2:35729475:A:G	50	100	0.98	0.05029
2:35729709:A:G	50	100	0.99	0.11
2:35729802:C:G	50	100	0.98	0.1098
2:35730220:C:A	50	98	0.99	0.1781
2:35730255:A:G	50	100	0.92	0.06318
2:35730303:G:C	50	100	0.99	0.402
2:35730315:T:G	50	100	0.99	0.2338
2:35730424:T:A	50	100	0.99	0.11
2:35730514:G:A	50	100	1	0.4021
2:35730808:C:G	50	100	1	0.4021
2:35731458:G:A	50	100	0.83	0.02124
2:35731924:A:G	50	100	1	0.01053
2:35732785:C:T	50	100	0.99	0.1667
2:35733488:C:T	50	100	1	0.05011
2:35733515:A:C	50	100	0.98	0.1093
2:35733672:T:A	50	100	0.98	0.3172
2:35733869:A:G	50	100	0.97	0.1093
2:35733884:G:A	50	100	1	0.03141
2:35734673:C:T	50	98	0.97	0.05029
2:35734816:C:A	50	100	0.98	0.05901
2:35734875:G:C	50	98	0.98	0.4032
2:35735042:C:T	50	100	0.98	0.167
2:35735066:C:T	50	100	0.97	0.1776
2:35735082:A:C	50	98	0.96	0.1189
2:35735227:A:C	50	96	0.95	0.1469
2:35735636:C:T	50	98	0.97	0.05919
2:35735716:T:C	50	100	0.95	0.06899
2:35735877:T:G	50	98	0.97	0.2484
2:35735975:G:C	50	98	0.97	0.2464
2:35735989:T:G	50	98	0.97	0.2484
2:35736119:A:C	50	100	0.96	0.02923
2:35736251:C:G	50	100	0.92	0.02052
2:35736272:G:C	50	98	0.92	0.3404
2:35736509:A:C	50	98	0.97	0.3086
2:35736670:C:T	50	96	0.96	0.3724
2:35736682:G:C	50	100	0.98	0.02469
2:35737172:G:T	50	100	0.98	0.3066
2:35737308:G:C	50	100	0.95	0.04811
2:35737330:T:C	50	100	0.98	0.3787
2:35737622:T:C	50	100	0.96	0.01816
2:35737917:G:A	50	100	0.98	0.4316
2:35737972:G:C	50	100	0.98	0.4317
2:35738337:T:C	50	100	0.99	0.2876
2:35738338:G:A	50	100	0.97	0.1031
2:35738352:A:T	50	100	0.98	0.427
2:35738378:A:G	50	100	0.97	0.01834
2:35738572:A:G	50	100	0.97	0.01816
2:35739052:A:G	50	100	0.98	0.1013
2:35739352:A:G	50	100	0.99	0.4272
2:35739372:T:C	50	100	0.98	0.05755
2:35739397:A:G	50	100	0.99	0.4274
2:35739675:G:T	50	100	0.99	0.4323
2:35739885:C:T	50	100	1	0.4276
2:35739893:G:C	50	100	0.98	0.2355
2:35740133:G:T	50	100	0.91	0.02324
2:35740134:A:T	50	100	0.91	0.02288
2:35740341:A:G	50	100	1	0.24
2:35740577:C:T	50	100	1	0.01507
2:35740654:C:G	50	100	1	0.01816
2:35740885:G:A	50	100	1	0.4321
2:35740961:G:A	50	100	1	0.4334
2:35741078:G:C	50	100	1	0.02015
2:35741271:C:T	50	100	0.99	0.0561
2:35741319:A:G	50	100	0.99	0.2357
2:35741330:A:T	50	100	1	0.3065
2:35741524:T:G	50	100	1	0.4036
2:35741662:C:A	50	100	1	0.4045
2:35741756:T:A	50	100	1	0.4045
2:35741969:T:A	50	100	1	0.02033
2:35741986:G:A	50	100	1	0.01489
2:35742007:C:T	50	100	1	0.4047
2:35742057:G:C	50	100	1	0.4047
2:35742151:T:C	50	98	0.92	0.01997
2:35742284:A:G	50	100	1	0.3549
2:35742527:C:T	50	100	1	0.05556
2:35742716:T:A	50	100	0.99	0.05265
2:35743044:T:C	50	100	0.86	0.01816
2:35743244:T:G	50	100	1	0.2393
2:35743293:C:G	50	100	1	0.01816
2:35743363:C:A	50	100	1	0.05574
2:35743527:T:C	50	100	1	0.2406
2:35743992:T:C	50	100	1	0.1062
2:35744088:C:T	50	100	1	0.01816
2:35744304:T:A	50	100	1	0.35
2:35744350:T:A	50	100	1	0.05574
2:35744489:G:A	50	100	1	0.2406
2:35744548:A:G	50	100	1	0.03867
2:35745015:G:A	50	100	1	0.2404
2:35745080:G:A	50	100	1	0.1304
2:35745100:G:C	50	100	0.99	0.05247
2:35745263:G:A	50	100	1	0.4034
2:35745578:A:G	50	100	1	0.07317
2:35745611:A:G	50	98	0.98	0.1186
2:35745792:A:G	50	100	1	0.2389
2:35745942:A:G	50	100	1	0.02033
2:35745972:G:A	49	100	1	0.3319
2:35746962:T:C	50	100	1	0.2796
2:35747299:T:C	50	100	0.99	0.2342
2:35747563:G:A	50	100	1	0.4047
2:35747681:G:T	50	100	1	0.2384
2:35747860:C:A	50	100	1	0.4047
2:35747873:G:A	50	100	1	0.4052
2:35747929:G:A	50	100	1	0.2736
2:35747983:G:C	50	100	0.99	0.2335
2:35748123:A:G	50	100	1	0.3324
2:35748161:C:T	50	100	1	0.4052
2:35748348:G:A	50	100	1	0.4054
2:35748578:G:C	50	100	1	0.2805
2:35748789:T:A	50	100	1	0.01471
2:35748897:T:C	50	100	1	0.2593
2:35749110:G:C	50	100	1	0.02015
2:35749239:C:T	50	98	1	0.3903
2:35749299:G:A	50	100	1	0.3898
2:35749392:T:C	50	100	1	0.4047
2:35749399:G:C	50	100	1	0.01816
2:35749421:A:G	50	98	0.99	0.2462
2:35749494:A:T	50	92	1	0.238
2:35749539:G:A	49	93.9	0.99	0.2482
2:35749952:C:T	50	100	1	0.4054
2:35749954:C:A	50	100	1	0.01816
2:35750045:G:C	50	100	0.99	0.3121
2:35750108:C:A	50	98	1	0.1578
2:35750233:A:G	50	100	0.87	0.07516
2:35750263:C:A	50	100	1	0.01816
2:35750457:T:C	49	100	1	0.01816
2:35750748:C:G	46	95.7	0.98	0.3164
2:35750852:T:G	50	100	1	0.01816
2:35750904:T:C	50	100	1	0.4109
2:35772123:G:A	50	100	1	0.01816
2:35772215:G:T	50	100	1	0.02033
2:35772407:C:G	50	100	1	0.3315
2:35772450:A:G	50	100	1	0.4052
2:35772454:G:T	50	100	1	0.2389
2:35772719:G:A	50	100	1	0.405
2:35773018:A:T	50	100	1	0.1569
2:35773125:G:T	50	100	1	0.4047
2:35773152:A:G	50	98	0.99	0.1017
2:35773250:C:T	50	100	0.99	0.03922
2:35773251:A:G	50	100	1	0.3502
2:35773282:G:T	50	100	1	0.01507
2:35773284:C:T	50	100	0.99	0.2344
2:35773495:A:G	50	100	1	0.4067
2:35773823:C:T	50	100	1	0.01816
2:35774060:A:G	50	100	0.99	0.05229
2:35774128:C:T	50	100	0.99	0.2346
2:35774243:T:C	50	100	1	0.01507
2:35774573:A:G	50	100	0.99	0.3106
2:35774742:G:A	50	100	1	0.07353
2:35774822:C:A	50	100	1	0.4081
2:35774823:T:C	50	100	0.99	0.2395
2:35774830:A:G	50	100	1	0.2774
2:35774877:T:C	50	100	1	0.01471
2:35775142:C:G	50	100	1	0.03014
2:35775209:G:T	50	100	0.99	0.2545
2:35775614:A:G	50	100	1	0.3731
2:35775844:C:T	50	100	1	0.02033
2:35775885:T:G	50	100	1	0.01471
2:35776131:C:A	50	98	0.98	0.09713
2:35776228:G:A	50	100	1	0.3718
2:35776303:G:A	50	100	1	0.3731
2:35776310:T:C	50	100	0.98	0.2533
2:35776453:T:C	50	100	1	0.07988
2:35776481:T:A	50	100	1	0.07861
2:35776686:G:A	50	98	0.98	0.09296
2:35776779:C:T	50	100	1	0.01816
2:35777082:G:A	50	100	1	0.3724
2:35777156:G:C	50	100	1	0.02033
2:35777179:A:G	50	100	1	0.02033
2:35777360:C:T	50	100	1	0.01816
2:35777541:T:C	50	100	1	0.4005
2:35777899:G:T	50	100	1	0.2609
2:35777995:T:C	50	100	1	0.2587
2:35778146:C:T	49	100	1	0.3181
2:35778626:T:A	50	100	1	0.1109
2:35778692:T:C	50	100	1	0.03922
2:35778862:T:G	50	100	1	0.02033
2:35778975:T:G	50	100	1	0.3199
2:35779144:C:T	50	100	1	0.4154
2:35779387:C:T	50	100	0.95	0.07208
2:35779397:C:T	50	100	1	0.01816
2:35779552:G:A	50	100	1	0.1436
2:35779704:C:T	50	100	1	0.3972
2:35779756:A:G	50	100	1	0.02033
2:35779825:C:T	50	100	1	0.3709
2:35780105:G:T	50	100	1	0.2607
2:35780238:T:C	50	100	0.99	0.0285
2:35780246:T:C	50	100	0.86	0.05102
2:35780574:A:T	50	100	1	0.01816
2:35780639:T:G	50	100	1	0.2611
2:35780670:G:T	50	100	1	0.3711
2:35780892:G:C	50	100	0.86	0.01834
2:35780991:T:A	50	100	1	0.02033
2:35781110:C:T	50	100	1	0.02033
2:35781228:G:A	50	100	1	0.3709
2:35781256:G:A	50	100	1	0.2613
2:35781428:G:A	50	100	1	0.0305
2:35781697:C:T	50	100	1	0.1046
2:35781726:G:A	50	100	1	0.3711
2:35781823:A:T	50	100	1	0.01507
2:35782491:A:T	50	100	1	0.1529
2:35782584:T:C	50	100	1	0.3731
2:35782646:C:T	50	100	1	0.2567
2:35782692:G:C	50	100	1	0.3731
2:35782705:A:G	50	100	1	0.3731
2:35783052:T:G	50	100	1	0.1046
2:35783097:G:A	50	100	1	0.02033
2:35783259:G:A	50	100	0.99	0.2565
2:35783287:G:T	50	100	1	0.01507
2:35783315:G:C	50	100	0.99	0.3235
2:35783405:C:A	50	100	0.99	0.2547
2:35783549:A:G	50	100	0.99	0.2614
2:35783651:A:T	50	100	0.99	0.2578
2:35783862:T:C	50	98	1	0.3769
2:35784055:G:A	50	100	0.99	0.3742
2:35784059:G:C	50	100	0.99	0.325
2:35784073:A:G	50	100	0.99	0.3744
2:35784114:T:C	50	100	0.99	0.07916
2:35784219:C:T	50	100	0.99	0.3729
2:35784305:G:C	50	100	1	0.3833
2:35784385:C:A	50	100	0.99	0.3729
2:35784390:G:A	50	100	0.99	0.3731
2:35784548:G:T	50	100	0.99	0.3288
2:35784769:G:A	50	100	0.99	0.2427
2:35784777:G:A	50	100	1	0.04357
2:35784866:T:C	50	100	0.98	0.04648
2:35784996:A:T	50	100	1	0.02033
2:35785097:C:T	50	100	1	0.01852
2:35785140:A:G	50	100	1	0.02052
2:35785158:C:T	50	100	1	0.0207
2:35785187:C:A	50	100	1	0.02124
2:35785199:T:C	50	100	0.99	0.3724
2:35785386:G:T	50	100	1	0.3849
2:35785680:G:T	50	100	1	0.2656
2:35785830:G:A	50	100	1	0.02124
2:35785958:C:T	50	100	0.99	0.2656
2:35786257:G:A	50	100	1	0.02288
2:35786472:A:G	50	100	1	0.1187
2:35786757:C:G	50	100	0.94	0.3408
2:35786840:A:C	50	100	1	0.0216
2:35787155:C:G	50	100	1	0.3731
2:35787172:G:A	50	100	1	0.3235
2:35787240:C:T	50	100	1	0.3248
2:35787375:T:C	50	100	0.99	0.2654
2:35787641:T:G	50	100	1	0.2431
2:35787885:C:T	50	100	1	0.0216
2:35788038:C:T	50	100	1	0.24
2:35788305:C:G	50	100	1	0.09931
2:35788345:A:G	50	100	1	0.3206
2:35788565:G:A	50	100	0.99	0.4263
2:35788589:G:A	50	100	1	0.02977
2:35788705:C:A	50	100	1	0.0216
2:35788714:C:T	50	100	1	0.2331
2:35788740:C:T	50	100	1	0.02124
2:35788780:C:T	50	100	1	0.4276
2:35788786:T:C	50	100	1	0.3693
2:35788809:T:A	50	100	1	0.3261
2:35788884:T:C	50	100	1	0.0492
2:35788936:A:G	50	100	1	0.3208
2:35788965:C:T	50	100	1	0.01852
2:35789236:G:A	50	100	1	0.4263
2:35789387:G:A	50	100	1	0.1017
2:35789394:C:T	50	100	1	0.02578
2:35789616:G:A	50	100	1	0.04956
2:35789794:G:A	50	100	1	0.01852
2:35789890:A:G	50	100	1	0.2407
2:35789942:A:G	50	100	0.99	0.0216
2:35790505:G:A	50	100	1	0.2398
2:35790531:C:T	50	100	1	0.4199
2:35790949:G:A	50	100	1	0.03141
2:35791092:A:G	50	98	0.94	0.3393
2:35791269:G:C	50	98	0.92	0.0187
2:35791291:A:G	50	100	0.98	0.02179
2:35791330:G:T	50	98	0.98	0.3361
2:35792352:T:C	50	100	1	0.02106
2:35792622:A:G	50	98	0.98	0.2415
2:35793078:G:T	50	100	0.96	0.215
2:35793126:C:T	50	98	0.99	0.3684
2:35793382:G:C	50	100	1	0.01071
2:35793408:A:T	50	100	0.99	0.1129
2:35793532:A:T	50	100	0.96	0.0207
2:35794166:T:A	50	100	0.97	0.0207
2:35794363:G:C	50	100	0.86	0.02397
2:35794572:A:T	50	100	0.98	0.4207
2:35794757:T:C	50	100	1	0.01416
2:35794817:T:A	50	100	0.97	0.0345
2:35794871:A:G	50	100	0.98	0.37
2:35794885:C:T	50	100	0.98	0.37
2:35794939:T:C	50	100	0.98	0.37
2:35795001:A:G	50	100	0.98	0.37
2:35795335:T:C	50	100	0.97	0.1549
2:35795438:G:A	50	100	0.99	0.3702
2:35795525:G:A	50	100	0.99	0.3702
2:35795657:G:A	50	100	0.97	0.02088
2:35795728:G:A	50	98	0.98	0.05901
2:35795948:A:T	50	100	0.82	0.01162
2:35796134:G:A	50	100	0.99	0.2453
2:35796369:G:T	50	100	0.98	0.05901
2:35796416:C:G	50	100	0.99	0.2048
2:35796558:G:A	50	100	0.98	0.04448
2:35796596:A:G	50	100	0.99	0.2033
2:35796621:G:A	50	100	0.99	0.2059
2:35796682:G:C	50	100	0.96	0.03159
2:35796736:A:C	50	100	0.98	0.08297
2:35796761:C:T	50	98	0.99	0.09586
2:35796775:G:C	50	100	0.99	0.02106
2:35796856:T:C	50	100	0.98	0.08333
2:35796918:A:C	50	98	0.99	0.4234
2:35796992:G:T	50	100	0.99	0.3488
2:35797350:A:C	50	100	1	0.04829
2:35797357:C:T	50	100	1	0.3702
2:35797524:A:C	50	100	0.98	0.08333
2:35797542:A:G	50	100	1	0.01017
2:35797774:C:T	50	100	1	0.4281
2:35797836:A:C	50	100	0.99	0.2077
2:35798052:T:G	50	100	0.99	0.2077
2:35798089:G:C	50	100	1	0.4218
2:35798237:G:C	50	100	0.99	0.2077
2:35798337:A:T	50	100	1	0.09768
2:35798423:A:G	50	100	0.92	0.0158
2:35798494:T:C	50	100	1	0.3702
2:35798503:A:G	50	100	1	0.0207
2:35798540:T:C	50	100	0.99	0.2052
2:35798550:C:T	50	100	1	0.4114
2:35798783:A:G	50	100	1	0.4216
2:35798793:T:G	50	100	1	0.4216
2:35798829:C:T	50	100	1	0.2081
2:35798891:A:G	50	100	1	0.4216
2:35798943:T:C	50	100	1	0.02088
2:35799100:G:T	50	100	0.99	0.3706
2:35799226:C:T	50	98	0.99	0.01089
2:35799414:T:A	50	100	1	0.02415
2:35799494:C:T	50	98	0.89	0.0187
2:35799609:G:A	50	100	1	0.3704
2:35799939:G:C	50	100	0.99	0.2139
2:35800079:T:C	50	100	1	0.2102
2:35800100:G:A	50	98	1	0.2086
2:35800320:A:G	50	100	1	0.02088
2:35800416:A:G	50	100	1	0.4112
2:35800520:G:A	50	100	1	0.2064
2:35800569:A:G	50	100	1	0.3704
2:35800971:T:C	50	100	1	0.02142
2:35801122:A:G	50	100	0.98	0.07771
2:35801221:T:G	50	100	1	0.4214
2:35801281:T:G	50	98	0.97	0.07317
2:35801361:G:A	50	100	1	0.2019
2:35801454:T:A	50	98	1	0.1434
2:35801464:T:C	50	98	0.95	0.0207
2:35801506:A:T	50	98	1	0.3704
2:35801514:A:G	50	100	1	0.4214
2:35801621:C:T	50	100	1	0.3782
2:35802049:T:C	50	100	1	0.2081
2:35802110:C:T	50	100	1	0.05919
2:35802189:C:T	50	100	1	0.4283
2:35803038:T:C	50	100	1	0.0207
2:35803149:T:C	50	100	1	0.2082
2:35803212:C:T	50	100	1	0.0216
2:35803271:A:T	50	100	1	0.03758
2:35803379:G:A	50	100	1	0.2082
2:35803449:T:C	50	100	0.99	0.413
2:35803457:G:C	50	100	1	0.2082
2:35803931:T:C	50	100	1	0.2082
2:35803955:A:C	50	100	1	0.02415
2:35804253:C:G	50	100	1	0.08388
2:35804256:C:T	50	100	0.99	0.3706
2:35804318:C:G	50	100	1	0.0207
2:35804553:A:C	50	100	1	0.2217
2:35804608:G:C	50	100	1	0.2055
2:35804707:T:C	50	100	1	0.2082
2:35804886:A:C	50	100	1	0.3704
2:35804907:C:G	50	100	1	0.3704
2:35805107:A:C	50	98	1	0.4076
2:35805142:A:C	50	100	1	0.2082
2:35805188:A:C	50	100	1	0.2082
2:35805486:C:T	50	100	1	0.02415
2:35805732:T:C	49	100	1	0.1995
2:35805861:G:A	50	100	1	0.1968
2:35806177:C:T	50	100	1	0.01997
2:35806247:A:C	50	100	1	0.2082
2:35806685:G:C	50	100	1	0.2082
2:35806697:T:C	50	100	1	0.2082
2:35806917:T:G	50	100	1	0.2081
2:35807057:C:A	50	100	1	0.2046
2:35807086:C:G	50	100	0.99	0.2072
2:35807225:T:C	50	100	0.99	0.2081
2:35807240:A:G	50	100	0.99	0.2081
2:35807260:A:G	50	100	0.99	0.2081
2:35807396:G:A	50	100	0.99	0.04139
2:35807403:A:T	50	100	0.99	0.2084
2:35807420:G:T	50	100	0.99	0.2084
2:35807436:G:C	50	100	1	0.01961
2:35807486:G:A	50	100	0.96	0.03232
2:35807776:T:G	50	100	0.99	0.4167
2:35807807:G:A	50	100	0.97	0.1826
2:35808168:T:C	50	100	1	0.1932
2:35808169:G:A	50	100	1	0.193
2:35808271:C:T	50	100	1	0.03831
2:35808305:A:G	50	100	0.99	0.1932
2:35808350:A:G	50	100	1	0.4065
2:35808556:C:T	50	100	1	0.08351
2:35808722:T:C	50	100	0.79	0.01253
2:35808826:G:T	50	100	1	0.03831
2:35808944:T:C	50	100	0.98	0.1839
2:35808972:T:C	49	98	0.98	0.1868
2:35809007:C:T	50	100	1	0.1928
2:35809050:T:A	50	100	1	0.1928
2:35809102:C:T	50	100	1	0.1943
2:35809176:G:A	50	100	1	0.1912
2:35809396:A:G	50	100	1	0.3531
2:35809433:T:C	50	100	1	0.05955
2:35809472:A:G	50	100	1	0.1912
2:35809684:C:T	50	100	1	0.1912
2:35809775:A:G	50	100	1	0.2184
2:35809793:G:C	50	100	1	0.03831
2:35810099:G:A	49	100	0.96	0.03177
2:35810191:G:A	50	100	1	0.2569
2:35810203:G:C	50	100	1	0.4114
2:35810266:T:A	50	100	1	0.1837
2:35810314:G:A	50	100	1	0.3422
2:35810333:C:T	50	100	1	0.01979
2:35810363:C:A	50	100	1	0.1928
2:35810369:C:A	50	100	1	0.2184
2:35810524:T:C	50	100	1	0.1926
2:35810720:T:A	50	100	1	0.2184
2:35810841:C:A	50	100	1	0.1926
2:35810921:A:G	50	100	1	0.1926
2:35811000:T:C	50	100	1	0.1928
2:35811112:T:A	50	100	1	0.1928
2:35811117:T:C	50	100	1	0.1963
2:35811457:C:A	50	100	1	0.1946
2:35811487:C:A	50	100	1	0.1823
2:35811514:T:G	50	100	1	0.05937
2:35811751:G:C	50	100	1	0.4001
2:35811900:A:G	50	100	1	0.4005
2:35812053:C:A	50	100	1	0.409
2:35812092:A:G	50	100	1	0.4092
2:35812257:G:A	50	100	1	0.4072
2:35812351:A:T	50	100	1	0.03849
2:35812462:G:C	50	100	1	0.1957
2:35812531:T:C	50	100	0.99	0.03522
2:35812579:A:G	50	100	1	0.4029
2:35812686:T:A	50	100	1	0.03849
2:35812700:A:T	50	100	1	0.218
2:35812763:T:C	50	100	1	0.3045
2:35812913:A:T	50	100	1	0.01216
2:35812957:G:C	50	100	0.96	0.03976
2:35813048:A:G	50	100	1	0.01961
2:35813886:C:T	50	100	0.99	0.0187
2:35814069:C:T	50	100	0.98	0.4043
2:35814206:T:C	50	100	0.99	0.05937
2:35814284:C:T	50	100	1	0.01216
2:35814447:A:G	50	100	1	0.01961
2:35814468:A:G	50	100	1	0.3159
2:35814506:A:T	50	100	1	0.2444
2:35814513:G:A	50	100	1	0.01961
2:35814708:C:A	50	100	1	0.1901
2:35814737:A:C	50	100	1	0.03776
2:35814938:T:C	50	100	1	0.05792
2:35814940:C:T	50	100	1	0.05792
2:35815251:C:A	50	100	0.99	0.04866
2:35815615:G:A	50	100	0.96	0.01634
2:35815684:A:C	50	100	1	0.136
2:35815714:G:T	50	100	1	0.03631
2:35815859:T:C	50	98	0.66	0.02941
2:35815885:C:G	50	100	1	0.136
2:35816086:G:A	50	100	1	0.05029
2:35816249:T:C	50	100	1	0.1863
2:35816257:A:G	50	100	1	0.01924
2:35816267:A:C	50	100	1	0.01924
2:35816290:C:A	50	100	0.99	0.356
2:35816364:T:A	50	100	1	0.1485
2:35816490:G:T	50	100	1	0.2115
2:35816657:G:A	49	100	1	0.2117
2:35816938:G:C	50	100	0.96	0.02687
2:35816940:G:A	50	100	1	0.2164
2:35817124:G:A	50	100	1	0.2703
2:35817293:G:T	50	100	1	0.07553
2:35817334:C:A	50	100	1	0.02614
2:35817419:C:T	50	100	1	0.03649
2:35817422:A:G	50	100	1	0.2863
2:35817845:A:T	50	100	0.96	0.02614
2:35817910:A:T	50	100	1	0.2876
2:35818031:T:C	50	98	1	0.01144
2:35818147:T:C	50	100	0.99	0.01126
2:35818192:C:A	50	100	0.99	0.2257
2:35818275:G:A	50	100	1	0.2651
2:35818338:G:A	50	100	0.99	0.06954
2:35818458:G:A	50	100	1	0.01924
2:35818595:G:A	50	100	1	0.2651
2:35818792:T:G	50	100	1	0.01924
2:35818853:G:A	50	100	0.99	0.08479
2:35818916:C:T	50	100	1	0.1133
2:35819120:G:A	50	100	0.97	0.02814
2:35819124:C:A	50	100	1	0.01924
2:35819135:C:T	50	100	1	0.06736
2:35819220:C:T	50	100	0.99	0.368
2:35819285:A:G	50	100	0.99	0.1721
2:35819379:G:A	50	98	1	0.4729
2:35819509:G:T	50	100	1	0.06736
2:35819936:T:C	50	100	1	0.2284
2:35820141:A:G	50	100	1	0.3493
2:35820161:T:C	50	100	1	0.4671
2:35820171:T:C	50	100	1	0.291
2:35820502:A:C	50	100	0.99	0.07062
2:35820582:C:A	50	100	1	0.1917
2:35820588:T:C	50	100	1	0.05483
2:35820630:C:T	50	100	1	0.01852
2:35820707:T:C	50	100	1	0.01471
2:35820794:T:C	50	100	0.86	0.01471
2:35820802:T:C	50	100	0.96	0.01452
2:35821007:T:C	50	100	0.99	0.03849
2:35821041:G:A	50	100	1	0.02941
2:35821065:T:A	50	100	0.82	0.02959
2:35821209:A:G	50	100	0.99	0.03849
2:35821245:C:G	49	100	1	0.431
2:35821342:T:C	50	100	0.99	0.4294
2:35821589:A:G	50	100	0.99	0.469
2:35821779:T:C	50	100	0.99	0.03667
2:35821996:A:C	50	100	0.99	0.03667
2:35822208:C:A	50	100	0.99	0.4305
2:35822390:T:A	50	100	0.99	0.4306
2:35822428:T:C	50	100	1	0.1369
2:35822508:G:T	50	100	1	0.10780000000000001
2:35822518:T:A	50	100	0.99	0.4308
2:35822702:A:G	50	100	1	0.1866
2:35822815:G:T	50	100	0.91	0.0256
2:35822822:C:T	50	100	0.99	0.4332
2:35823089:A:T	50	100	1	0.03631
2:35823155:T:C	50	100	0.98	0.4383
2:35823204:A:G	50	100	1	0.05483
2:35823269:G:C	50	100	1	0.2144
2:35823272:G:A	50	100	1	0.4343
2:35823279:A:T	50	100	0.99	0.4357
2:35823378:A:G	50	100	1	0.03758
2:35823424:G:A	50	100	0.94	0.08261
2:35823426:A:G	50	100	0.99	0.3477
2:35823739:A:T	50	100	1	0.4733
2:35823814:G:C	50	100	1	0.03123
2:35824069:G:A	50	100	1	0.03631
2:35824344:C:A	50	100	0.97	0.04049
2:35824427:C:G	50	100	1	0.03105
2:35824429:G:A	50	100	1	0.4586
2:35824522:T:A	50	100	1	0.03105
2:35824553:C:T	50	100	0.97	0.02778
2:35824819:G:A	50	100	1	0.02451
2:35824908:C:T	50	98	1	0.1362
2:35825818:G:T	50	100	1	0.01906
2:35825842:T:A	49	100	1	0.01906
2:35825877:C:T	50	100	1	0.1106
2:35826233:A:G	50	100	1	0.3406
2:35826246:C:T	50	100	0.99	0.1255
2:35826380:T:G	50	100	1	0.2162
2:35826382:T:G	50	100	0.92	0.0472
2:35826411:C:G	50	100	1	0.01852
2:35826675:C:A	50	100	0.99	0.4893
2:35827035:G:C	50	100	0.94	0.01834
2:35827074:G:C	50	100	1	0.02869
2:35827430:G:C	50	100	1	0.02869
2:35827543:T:C	50	100	1	0.02288
2:35827656:A:G	50	100	1	0.2153
2:35827836:G:C	50	100	1	0.03976
2:35828743:C:T	50	100	1	0.01071
2:35828798:C:T	50	100	1	0.06736
2:35828879:A:T	50	100	0.99	0.1147
2:35829027:G:A	50	100	1	0.03631
2:35829031:G:A	50	100	1	0.03631
2:35829066:C:T	50	100	1	0.04448
2:35829393:A:G	50	100	1	0.09568
2:35829413:C:T	50	100	0.99	0.3747
2:35829507:C:G	50	100	0.99	0.1156
2:35829542:C:T	50	100	1	0.04902
2:35829730:C:G	50	100	0.97	0.0276
2:35829799:G:A	50	100	1	0.0187
2:35830025:A:T	50	100	0.9	0.02778
2:35830285:G:A	50	100	1	0.03722
2:35830347:T:G	50	100	1	0.01271
2:35830593:T:C	50	100	1	0.03631
2:35831269:A:G	50	100	1	0.3635
2:35831391:A:G	50	100	1	0.3635
2:35831572:C:G	50	100	1	0.3635
2:35831728:A:G	50	100	1	0.4561
2:35831950:A:C	50	96	0.66	0.01543
2:35832050:T:G	50	100	1	0.344
2:35832062:G:A	50	100	0.97	0.02778
2:35832240:A:G	50	100	1	0.01852
2:35832451:G:A	50	100	1	0.03631
2:35832532:T:A	50	100	0.99	0.1267
2:35832620:A:T	50	100	0.99	0.01416
2:35832732:C:T	50	100	0.99	0.1131
2:35832793:G:T	50	100	0.99	0.1456
2:35833868:G:A	50	100	1	0.01888
2:35833917:G:C	50	100	1	0.01852
2:35834271:G:A	50	100	1	0.3453
2:35834279:A:C	50	100	0.94	0.01924
2:35834467:T:A	50	100	0.99	0.15
2:35834491:A:T	50	100	0.95	0.01035
2:35834662:T:C	50	100	0.99	0.1505
2:35834737:A:G	50	100	1	0.3805
2:35834963:T:C	50	100	1	0.4129
2:35835052:C:T	50	100	0.96	0.0158
2:35835106:T:A	50	100	1	0.2162
2:35835115:C:G	50	100	0.8	0.01725
2:35835218:A:G	50	100	1	0.4134
2:35835285:A:T	50	100	1	0.01017
2:35835448:A:G	50	100	1	0.0305
2:35835516:C:A	50	100	1	0.1412
2:35835725:G:A	50	100	1	0.03631
2:35835739:G:C	50	100	1	0.03322
2:35835766:G:T	50	98	1	0.4036
2:35835774:A:C	50	100	1	0.0187
2:35835810:T:A	50	100	1	0.03359
2:35835892:G:A	50	100	1	0.01852
2:35836004:T:G	50	100	1	0.3804
2:35836300:G:A	50	98	0.99	0.1632
2:35836518:C:A	50	100	1	0.1638
2:35836756:T:C	50	100	1	0.03631
2:35836944:G:A	50	100	1	0.0207
2:35837046:A:C	50	100	0.97	0.0276
2:35837049:T:C	50	100	1	0.05047
2:35837276:A:C	50	100	1	0.4114
2:35837809:A:G	50	100	0.99	0.4098
2:35837891:G:A	50	100	1	0.02814
2:35837913:T:C	50	100	1	0.2162
2:35838287:G:C	50	100	1	0.02687
2:35838579:T:G	50	100	1	0.02669
2:35838588:A:G	50	100	1	0.4096
2:35838680:A:G	50	100	1	0.4118
2:35838759:A:G	50	100	1	0.4096
2:35838932:T:C	50	100	1	0.02669
2:35839152:T:C	50	100	1	0.215
2:35839302:G:A	50	100	1	0.4116
2:35839592:G:A	50	100	0.87	0.01035
2:35839744:C:T	50	100	1	0.1643
2:35840154:T:G	50	100	1	0.4116
2:35840231:G:A	50	98	1	0.4403
2:35840257:G:C	50	100	1	0.02669
2:35840402:T:G	50	100	1	0.15310000000000001
2:35840609:C:A	50	100	1	0.2142
2:35841192:T:C	50	100	0.95	0.03831
2:35841290:T:C	50	100	1	0.3978
2:35841396:G:A	50	100	1	0.01816
2:35841403:A:T	50	100	1	0.3978
2:35841608:T:C	50	100	1	0.03722
2:35841614:G:A	50	100	1	0.1008
2:35842175:C:T	50	100	0.99	0.03068
2:35842310:G:A	50	100	1	0.03431
2:35842436:G:A	50	100	1	0.1351
2:35842446:C:T	50	100	0.99	0.1543
2:35842641:G:T	50	100	0.99	0.3967
2:35842800:A:C	35	97.1	0.81	0.02269
2:35842805:A:G	40	92.5	0.79	0.0846
2:35842806:A:G	42	97.6	0.85	0.04139
2:35842869:A:C	47	100	1	0.02669
2:35842977:A:C	50	100	1	0.08606
2:35843397:C:T	50	100	1	0.1006
2:35843399:T:C	50	100	1	0.02705
2:35843523:T:C	50	100	1	0.01017
2:35843797:G:T	50	100	0.99	0.4541
2:35843903:T:A	50	100	1	0.2148
2:35843960:T:C	50	100	1	0.4568
2:35844031:T:A	50	100	1	0.02705
2:35844574:C:T	50	100	0.94	0.0187
2:35844792:A:G	50	100	1	0.2193
2:35844953:C:A	50	100	1	0.4385
2:35844967:C:T	50	100	1	0.4769
2:35845041:T:A	50	100	1	0.3288
2:35845300:T:C	50	100	1	0.2656
2:35845311:G:C	50	100	1	0.1476
2:35845350:A:C	50	100	1	0.266
2:35845431:A:G	50	100	1	0.2649
2:35845473:G:A	50	100	1	0.1476
2:35845596:A:T	50	100	1	0.2916
2:35845656:A:C	50	100	0.98	0.1173
2:35845708:A:G	50	100	1	0.215
2:35845709:C:T	50	100	1	0.2945
2:35845843:G:A	50	100	1	0.07952
2:35845903:A:G	50	100	1	0.3582
2:35845906:C:A	50	100	1	0.03722
2:35846123:T:A	49	95.9	0.99	0.3103
2:35846257:T:A	50	100	1	0.2963
2:35846273:G:A	50	100	1	0.3114
2:35846292:C:A	50	100	1	0.09677
2:35846610:G:A	50	100	1	0.04267
2:35846653:G:A	50	100	1	0.09949
2:35846824:T:G	50	100	1	0.09949
2:35846893:T:G	50	100	1	0.04267
2:35846913:A:C	50	100	1	0.1006
2:35846927:T:C	50	100	1	0.1006
2:35846964:C:T	50	100	0.99	0.3095
2:35847132:T:G	50	100	1	0.1013
2:35847263:T:C	50	100	1	0.03704
2:35847465:C:T	50	100	1	0.1006
2:35847577:T:C	50	100	1	0.1006
2:35847858:G:T	50	100	1	0.01144
2:35847865:C:T	50	100	0.99	0.3077
2:35847888:T:C	50	100	1	0.1011
2:35848002:T:G	50	100	1	0.0915
2:35848047:A:G	50	100	0.96	0.03341
2:35848083:C:T	50	100	1	0.199
2:35848085:G:A	50	100	1	0.09677
2:35848095:C:T	50	100	1	0.09241
2:35848098:C:G	50	98	1	0.3076
2:35848280:G:C	48	95.8	1	0.03704
2:35848419:G:A	50	100	1	0.09858
2:35848421:A:T	50	100	1	0.3083
2:35848507:T:C	50	100	1	0.01307
2:35848596:G:T	50	100	1	0.04303
2:35848649:G:T	50	100	1	0.09749
2:35848718:C:T	50	100	1	0.09858
2:35848744:C:G	50	100	0.98	0.03014
2:35848760:C:T	50	100	1	0.09858
2:35849240:A:G	49	100	0.9	0.01924
2:35849242:C:G	49	95.9	0.99	0.2484
2:35849265:G:A	49	95.9	1	0.09858
2:35849292:C:A	46	95.7	0.98	0.1872
2:35849351:C:T	48	100	1	0.2653
2:35849455:T:C	50	100	1	0.02215
2:35849469:C:T	50	98	1	0.3083
2:35849503:C:A	50	100	1	0.01307
2:35849504:G:A	50	98	1	0.01743
2:35849549:T:A	48	91.7	1	0.3083
2:35849583:C:G	49	100	0.94	0.0187
2:35849585:C:T	49	93.9	1	0.272
2:35849739:A:G	50	100	1	0.01961
2:35849828:C:A	50	98	1	0.09205
2:35849864:A:G	50	100	1	0.09205
2:35849956:T:C	50	98	0.96	0.09804
2:35849957:G:A	50	98	0.95	0.09586
2:35850050:G:A	50	92	1	0.3902
2:35850065:A:T	50	100	1	0.0187
2:35850082:A:G	49	100	0.99	0.1011
2:35850126:C:T	50	96	1	0.3845
2:35850181:G:A	50	100	0.98	0.02832
2:35850294:A:G	50	100	0.99	0.1013
2:35850339:G:A	50	100	0.99	0.04321
2:35850418:C:G	50	100	1	0.3065
2:35850530:T:A	50	100	1	0.3715
2:35850666:A:C	50	100	1	0.1002
2:35850673:T:C	50	100	0.99	0.1013
2:35850875:G:C	50	100	1	0.3715
2:35851228:T:C	50	100	0.98	0.04357
2:35851247:T:G	50	100	1	0.2538
2:35851341:G:A	50	100	0.99	0.04285
2:35851631:G:C	50	100	1	0.1431
2:35852026:T:C	50	100	1	0.4691
2:35852045:A:G	50	100	1	0.09223
2:35852080:G:A	50	100	1	0.01071
2:35852218:T:A	50	100	1	0.469
2:35852274:T:C	50	100	1	0.469
2:35852299:T:C	50	100	1	0.469
2:35852710:G:A	50	100	1	0.1434
2:35852754:A:G	50	100	0.99	0.3914
2:35852782:A:C	50	100	0.99	0.4473
2:35852806:T:A	50	100	1	0.0915
2:35852833:C:G	50	100	1	0.3914
2:35852895:A:C	50	100	1	0.06645
2:35853091:G:A	50	100	1	0.1629
2:35853152:A:C	50	100	0.98	0.02669
2:35853235:G:A	50	100	0.98	0.01089
2:35853431:C:T	50	100	0.99	0.3925
2:35853683:T:C	50	100	1	0.1142
2:35853760:G:A	50	100	1	0.02923
2:35853828:T:C	50	100	0.99	0.3266
2:35853857:T:C	50	100	0.99	0.3558
2:35853882:C:T	50	100	1	0.03123
2:35853919:G:A	50	100	0.97	0.01144
2:35853930:T:C	49	100	0.98	0.1445
2:35853932:C:T	49	100	0.98	0.1737
2:35853936:G:A	49	100	1	0.02923
2:35854173:A:G	50	100	0.99	0.4873
2:35854190:T:C	50	100	0.99	0.3934
2:35855014:G:A	50	100	1	0.04303
2:35855096:C:T	50	100	0.99	0.1812
2:35855212:G:T	50	100	0.99	0.04739
2:35855224:G:A	50	100	0.99	0.1443
2:35855253:C:T	50	100	0.99	0.435
2:35855260:A:G	50	100	0.98	0.1821
2:35855307:A:C	50	100	0.93	0.0285
2:35855355:C:T	50	100	0.99	0.3733
2:35855404:C:T	50	100	0.99	0.3733
2:35855475:G:A	50	100	0.98	0.04285
2:35855488:C:T	50	100	0.99	0.1812
2:35855554:G:C	50	100	0.99	0.191
2:35855558:A:G	50	98	0.99	0.4985
2:35855581:C:T	50	98	0.99	0.4985
2:35855587:C:T	50	98	1	0.03686
2:35855641:A:T	50	100	0.98	0.1443
2:35855651:C:T	50	100	1	0.04285
2:35855656:A:G	50	98	0.99	0.4985
2:35855734:T:G	50	100	0.95	0.04375
2:35856067:T:C	50	100	0.98	0.1494
2:35856126:C:G	50	100	1	0.02505
2:35856417:C:A	48	100	1	0.0138
2:35856469:A:C	50	98	1	0.1897
2:35856472:A:C	49	93.9	1	0.0256
2:35856475:A:C	49	100	0.98	0.335
2:35856478:A:C	47	97.9	0.88	0.04611
2:35856480:A:C	49	98	0.99	0.3361
2:35856642:G:A	50	100	0.95	0.07553
2:35856707:C:T	50	100	0.94	0.04321
2:35856777:G:A	50	100	0.98	0.1432
2:35856998:G:C	50	100	1	0.0256
2:35857131:C:G	50	98	0.99	0.3332
2:35857209:G:T	50	100	0.96	0.08951
2:35857367:G:C	50	98	1	0.2738
2:35857441:C:G	50	100	1	0.335
2:35857636:G:A	50	100	0.99	0.1492
2:35857646:G:A	50	100	0.99	0.1449
2:35857837:G:C	50	100	0.99	0.1449
2:35857850:T:C	50	100	0.99	0.1877
2:35857865:A:C	50	100	1	0.09895
2:35858000:G:A	50	100	0.99	0.1449
2:35858197:A:C	50	100	1	0.4771
2:35858255:C:A	50	100	1	0.1607
2:35858259:G:C	50	100	1	0.1607
2:35858367:T:A	50	100	1	0.1979
2:35858407:A:G	50	100	1	0.1701
2:35858410:G:A	50	100	1	0.3333
2:35858498:C:A	50	100	1	0.1979
2:35858558:C:G	50	100	1	0.09895
2:35858625:A:G	50	100	1	0.2021
2:35858831:C:T	50	100	0.99	0.08515
2:35859144:T:C	50	100	0.96	0.02197
2:35859162:G:T	50	100	1	0.1438
2:35859180:G:C	50	100	1	0.1841
2:35859194:C:T	50	100	1	0.1196
2:35859261:T:C	50	100	1	0.429
2:35859449:T:C	50	100	1	0.05192
2:35859572:G:A	50	100	1	0.01816
2:35859579:G:A	50	100	1	0.01434
2:35859717:A:G	50	100	1	0.2001
2:35859840:A:C	50	100	1	0.122
2:35859875:A:G	50	100	1	0.1436
2:35859893:G:A	50	100	1	0.09895
2:35859993:G:T	50	100	0.99	0.01888
2:35860015:G:A	50	100	0.99	0.01888
2:35860123:C:T	50	100	1	0.4642
2:35860541:T:A	50	100	1	0.4789
2:35860817:C:T	50	100	1	0.09913
2:35860898:T:C	50	100	1	0.01362
2:35861084:G:C	50	100	1	0.126
2:35861149:C:G	50	100	1	0.03014
2:35861335:C:T	50	100	0.99	0.05247
2:35861457:G:C	50	98	0.93	0.0837
2:35861578:C:A	50	100	1	0.09913
2:35861756:G:C	50	100	0.96	0.05301
2:35861810:T:C	50	100	1	0.09913
2:35861870:G:A	50	100	1	0.09895
2:35862118:C:G	50	100	0.99	0.02306
2:35862285:T:G	50	100	0.99	0.05192
2:35862287:G:A	50	100	1	0.138
2:35862476:G:T	50	100	1	0.09913
2:35862576:A:C	50	100	1	0.2204
2:35862637:T:C	50	100	1	0.09913
2:35862667:T:C	50	100	1	0.09913
2:35863438:A:C	50	100	1	0.09913
2:35863629:C:A	50	100	0.99	0.01906
2:35863676:A:C	50	100	1	0.1046
2:35863887:C:A	50	100	1	0.1176
2:35864276:T:G	50	100	0.99	0.1275
2:35864359:C:G	50	100	1	0.03032
2:35864406:G:A	50	100	1	0.05574
2:35864667:G:T	50	100	1	0.09913
2:35864746:T:C	50	100	1	0.01362
2:35864764:G:A	50	100	1	0.09931
2:35864863:C:A	50	100	0.99	0.2033
2:35864959:C:T	50	100	1	0.09913
2:35865254:A:G	50	100	1	0.03704
2:35865373:A:T	50	100	1	0.4176
2:35865461:G:C	46	95.7	0.93	0.1324
2:35865595:G:A	49	100	0.86	0.01924
2:35865604:G:T	47	97.9	0.9	0.3379
2:35865654:C:G	48	100	0.97	0.03667
2:35865655:G:A	47	95.7	0.96	0.02106
2:35865676:T:C	47	95.7	0.83	0.08351
2:35865697:C:T	43	95.3	0.95	0.05211
2:35865716:C:A	47	97.9	1	0.01398
2:35865768:A:G	50	96	1	0.187
2:35865807:G:A	50	98	0.97	0.4041
2:35865912:C:A	50	100	1	0.1213
2:35865950:T:C	50	100	0.97	0.01362
2:35866131:A:T	50	100	1	0.02378
2:35866259:A:C	50	100	0.99	0.1095
2:35866942:T:C	50	100	1	0.09895
2:35866960:A:G	50	100	0.92	0.03195
2:35867228:T:A	50	98	0.99	0.01888
2:35867278:T:C	50	100	1	0.09895
2:35867550:G:C	50	100	1	0.03631
2:35867573:A:C	50	100	1	0.02378
2:35867812:C:T	50	100	0.99	0.02033
2:35867813:G:A	50	100	1	0.01362
2:35867919:C:T	50	100	1	0.09913
2:35868158:A:T	50	100	1	0.4584
2:35868329:C:T	50	100	1	0.2959
2:35868439:C:A	50	100	0.94	0.02832
2:35868861:T:C	50	100	0.99	0.05011
2:35868892:G:T	50	100	1	0.374
2:35869233:A:G	50	100	1	0.1068
2:35869511:A:G	50	100	1	0.1068
2:35869627:A:T	50	100	1	0.1068
2:35869705:A:G	50	100	0.97	0.1068
2:35869708:G:A	50	100	0.99	0.1066
2:35869778:T:C	50	100	1	0.01126
2:35869832:A:G	50	100	1	0.02397
2:35870051:T:C	50	100	1	0.09877
2:35870372:T:C	50	100	1	0.1057
2:35870413:C:G	50	100	1	0.1057
2:35870542:A:G	50	100	1	0.4809
2:35870641:T:C	50	100	1	0.1057
2:35870750:C:T	50	100	1	0.09877
2:35870778:G:T	50	100	1	0.09877
2:35871150:T:G	50	100	1	0.4877
2:35871260:A:C	50	100	1	0.1109
2:35871377:T:G	50	98	1	0.01362
2:35871399:C:A	50	100	0.99	0.1269
2:35871424:G:A	50	98	1	0.01362
2:35871453:T:G	50	100	1	0.01307
2:35871753:G:A	50	100	1	0.09423
2:35872004:T:C	50	100	1	0.4512
2:35872283:A:G	50	100	1	0.03177
2:35872709:T:C	50	100	1	0.1222
2:35873099:G:A	50	100	1	0.03794
2:35873102:A:T	50	100	1	0.09877
2:35873150:G:T	50	100	1	0.09423
2:35873178:T:A	50	100	1	0.01289
2:35873241:A:G	50	100	0.99	0.04394
2:35873245:T:C	50	100	0.95	0.01616
2:35873273:T:A	50	100	1	0.03032
2:35873361:C:T	50	100	1	0.1276
2:35873729:T:G	50	100	1	0.01852
2:35873895:T:C	50	100	1	0.1035
2:35873901:T:G	50	100	0.97	0.0207
2:35874068:G:A	50	100	0.9	0.04212
2:35874075:C:T	50	100	1	0.09949
2:35874149:A:C	50	100	0.96	0.05084
2:35874231:G:A	50	100	1	0.0118
2:35874433:C:G	50	100	1	0.09949
2:35874477:C:T	50	100	1	0.09877
2:35874599:C:G	50	100	1	0.02397
2:35874705:A:G	50	100	1	0.09949
2:35875229:G:T	50	100	1	0.09495
2:35875413:C:G	50	100	1	0.0305
2:35875876:C:A	50	100	1	0.1173
2:35875931:A:T	50	100	1	0.1006
2:35876090:C:T	50	100	1	0.3371
2:35876372:A:C	50	100	1	0.1098
2:35876529:G:A	50	100	0.99	0.01906
2:35876597:C:T	50	100	1	0.1178
2:35876798:T:C	50	100	0.97	0.01235
2:35876897:G:A	50	100	1	0.1051
2:35876933:A:G	50	100	1	0.1053
2:35876935:A:G	50	100	1	0.1294
2:35877301:G:T	50	100	1	0.0167
2:35877423:A:G	50	100	1	0.1131
2:35877919:A:C	50	98	1	0.1269
2:35878016:A:G	50	100	1	0.03177
2:35878719:A:G	50	100	1	0.4619
2:35879285:T:C	50	100	1	0.1489
2:35879528:T:G	50	100	1	0.1521
2:35879544:G:T	50	88	0.94	0.4889
2:35879548:G:T	50	98	0.86	0.01816
2:35879867:A:G	50	100	1	0.2702
2:35880232:G:C	50	100	1	0.07298
2:35880360:A:T	50	100	1	0.4893
2:35880823:G:A	50	100	1	0.03577
2:35881029:A:G	50	98	1	0.274
2:35881032:A:G	50	98	1	0.2738
2:35881774:C:T	50	100	1	0.01089
2:35882056:G:A	50	100	1	0.03577
2:35882245:G:A	50	100	0.99	0.01906
2:35882259:T:G	50	100	0.99	0.02052
2:35882423:T:C	50	100	1	0.1206
2:35882538:G:A	50	100	1	0.1209
2:35883173:A:G	50	98	0.99	0.4207
2:35883265:C:G	50	96	0.99	0.4139
2:35883292:C:T	50	96	1	0.01888
2:35883418:T:C	50	100	1	0.1258
2:35884103:G:A	50	100	1	0.01216
2:35884311:G:A	50	100	0.97	0.02469
2:35884613:A:C	50	98	1	0.4544
2:35884702:C:G	50	100	0.96	0.03794
2:35884745:G:T	50	100	0.94	0.01471
2:35884868:C:G	50	100	1	0.1351
2:35885144:A:C	50	100	0.99	0.2903
2:35885437:G:A	50	100	1	0.04811
2:35885782:T:C	50	100	1	0.04793
2:35885792:T:C	50	100	0.99	0.3893
2:35886014:G:A	50	100	0.99	0.01888
2:35886300:C:T	50	100	0.95	0.03086
2:35886712:C:T	50	100	0.97	0.04938
2:35886768:T:C	50	98	1	0.1501
2:35887058:T:C	50	98	1	0.1505
2:35887200:G:T	50	98	1	0.1505
2:35887212:C:G	50	98	1	0.4597
2:35887517:C:T	50	98	1	0.15
2:35887871:A:G	50	100	0.99	0.05047
2:35888056:A:G	50	100	1	0.2859
2:35888250:C:T	50	100	1	0.1171
2:35888584:A:G	50	100	0.96	0.02705
2:35888613:T:C	50	100	1	0.05156
2:35888749:A:G	50	100	1	0.01253
2:35889845:T:A	50	100	0.99	0.0512
2:35889953:C:T	50	98	1	0.1529
2:35890195:C:G	50	100	0.87	0.04521
2:35890302:A:T	50	98	0.91	0.04938
2:35890657:T:A	50	98	0.99	0.3488
2:35890797:G:A	50	100	0.99	0.05047
2:35890931:T:C	50	100	1	0.02905
2:35891094:A:T	50	100	0.97	0.02687
2:35891278:T:C	50	98	0.99	0.3655
2:35892187:T:G	50	100	1	0.1365
2:35892265:T:G	50	100	0.98	0.2003
2:35892292:G:C	50	100	1	0.1365
2:35892546:A:C	50	100	0.98	0.1897
2:35892636:A:G	50	100	1	0.1187
2:35892986:A:G	50	100	0.99	0.3729
2:35893137:G:A	50	100	1	0.1354
2:35893166:C:T	50	98	0.99	0.3622
2:35893180:A:C	50	98	0.98	0.2257
2:35893223:G:C	50	98	0.98	0.2268
2:35893365:A:C	50	100	1	0.1187
2:35893467:G:C	50	98	0.98	0.2259
2:35893519:T:A	50	98	0.98	0.2257
2:35893585:C:T	49	100	0.99	0.04757
2:35893603:A:G	50	100	1	0.1354
2:35893706:G:T	48	97.9	0.98	0.2231
2:35893799:A:C	50	100	0.98	0.4403
2:35893866:A:T	50	100	1	0.1358
2:35894215:C:A	50	98	0.98	0.2219
2:35894236:A:G	50	100	0.98	0.2344
2:35894275:C:T	50	98	0.98	0.2229
2:35894304:G:A	50	100	0.93	0.03813
2:35894343:G:T	50	100	1	0.02705
2:35894442:G:A	50	100	1	0.07426
2:35894655:T:C	50	100	0.97	0.2318
2:35894740:T:C	50	100	0.98	0.3558
2:35894967:G:A	49	100	1	0.02705
2:35895173:T:A	50	100	0.92	0.03813
2:35895364:T:G	50	100	0.98	0.1383
2:35895453:A:G	50	100	0.98	0.1363
2:35895509:G:A	50	100	1	0.02705
2:35895577:A:G	50	100	0.91	0.02124
2:35895583:C:G	50	100	0.99	0.1652
2:35895592:C:A	50	100	0.98	0.138
2:35895642:C:G	50	100	0.94	0.02651
2:35895666:A:T	50	100	0.98	0.07407
2:35895689:T:C	50	100	0.97	0.3814
2:35895833:G:A	50	100	1	0.02705
2:35896102:G:C	50	100	0.96	0.1627
2:35896159:C:T	50	100	0.91	0.01707
2:35896276:T:G	50	100	0.89	0.2084
2:35896406:G:A	50	100	0.91	0.09513
2:35896660:C:T	50	100	0.93	0.01906
2:35897104:G:A	50	88	0.69	0.2774
2:35897128:A:G	50	94	0.79	0.04975
2:35897132:A:G	50	98	0.63	0.05029
2:35897183:T:C	50	98	0.62	0.01616
2:35897209:C:T	50	86	0.68	0.3678
2:35897322:G:T	50	88	0.7	0.3439
2:35897424:C:T	50	96	0.7	0.07625
2:35897650:T:G	50	100	0.75	0.02415
2:35897880:G:A	50	100	0.87	0.01507
2:35898007:T:C	50	100	0.78	0.02596
2:35898134:C:T	50	100	0.93	0.01416
2:35898195:T:G	50	96	0.96	0.2195
2:35898476:C:T	50	100	0.96	0.2226
2:35898651:T:C	50	100	0.95	0.222
2:35898758:C:T	50	100	0.98	0.2491
2:35899066:T:C	50	100	0.98	0.2591
2:35899068:T:G	50	100	1	0.01162
2:35899153:C:T	49	100	0.98	0.2493
2:35899250:G:A	50	100	0.98	0.2493
2:35899256:C:T	50	100	0.98	0.2495
2:35899492:A:T	50	100	0.98	0.262
2:35899548:G:A	50	100	0.98	0.2636
2:35899957:C:T	50	100	0.99	0.2627
2:35900111:A:G	50	100	0.98	0.01162
2:35900242:G:A	50	100	0.99	0.2623
2:35900334:A:C	50	100	0.99	0.2861
2:35900367:C:G	50	100	1	0.061
2:35900598:T:G	50	100	1	0.2629
2:35900712:G:C	50	100	1	0.4635
2:35900785:A:G	50	100	0.98	0.2141
2:35900948:A:C	50	98	0.99	0.2727
2:35901056:G:C	49	95.9	0.97	0.2861
2:35901112:C:T	50	98	0.99	0.09786
2:35901130:T:C	49	98	1	0.2631
2:35901192:A:C	50	96	0.99	0.2712
2:35901314:T:G	50	100	0.99	0.09731
2:35901341:C:A	50	100	0.8	0.01852
2:35901462:G:T	49	95.9	0.98	0.2146
2:35901481:G:C	49	98	0.99	0.2872
2:35901488:C:T	49	95.9	1	0.2631
2:35901530:T:C	50	94	1	0.2618
2:35901532:T:C	50	94	1	0.2618
2:35901680:C:A	50	100	1	0.09296
2:35901756:T:C	50	100	0.99	0.2638
2:35901876:T:C	50	100	1	0.2502
2:35901944:T:G	50	100	1	0.2638
2:35902137:G:C	50	100	0.89	0.0118
2:35902138:G:A	50	100	0.89	0.0118
2:35902154:T:G	50	100	0.97	0.01253
2:35902363:C:A	50	100	0.98	0.01235
2:35902410:T:C	50	98	1	0.2749
2:35902455:T:G	50	100	1	0.4408
2:35902478:T:C	50	100	0.98	0.2162
2:35902507:A:G	50	100	1	0.2623
2:35902550:C:T	50	100	1	0.2756
2:35902560:G:T	50	100	1	0.2754
2:35902599:A:G	50	100	1	0.2627
2:35902613:G:A	50	100	0.91	0.03395
2:35902769:T:G	50	100	0.99	0.4788
2:35902812:C:G	50	100	1	0.2714
2:35903198:G:A	50	100	0.98	0.01235
2:35903279:A:G	50	100	1	0.2867
2:35903324:G:A	50	100	1	0.4475
2:35903410:C:G	50	100	1	0.2653
2:35903456:G:A	50	100	1	0.2653
2:35903675:G:A	50	100	1	0.2638
2:35903754:A:G	50	100	0.99	0.3146
2:35903767:T:C	50	100	1	0.1625
2:35903957:A:G	50	100	1	0.2653
2:35903984:C:T	50	100	1	0.2636
2:35903985:A:G	50	100	1	0.2638
2:35904189:C:T	50	100	1	0.2636
2:35904316:A:T	50	100	0.98	0.01162
2:35904455:T:C	50	100	1	0.2781
2:35904470:T:C	50	100	1	0.2587
2:35904580:A:G	50	100	1	0.09786
2:35904706:C:A	50	100	0.99	0.4635
2:35904816:C:T	50	100	1	0.4468
2:35904817:A:G	50	100	0.99	0.4793
2:35905000:T:G	50	100	1	0.09786
2:35905017:G:C	50	100	1	0.2614
2:35905117:T:G	50	100	1	0.09513
2:35905314:C:A	50	100	1	0.439
2:35905528:T:C	50	100	1	0.303
2:35905537:G:T	50	100	1	0.09786
2:35905615:A:C	50	100	1	0.2761
2:35905662:C:T	50	100	1	0.2627
2:35905676:G:A	50	100	1	0.09786
2:35905862:G:C	50	100	1	0.278
2:35905923:C:T	50	100	1	0.157
2:35906053:C:T	50	100	1	0.157
2:35906075:T:G	50	100	1	0.2887
2:35906122:C:T	50	100	1	0.09786
2:35906137:T:C	50	100	0.98	0.02451
2:35906205:C:T	50	100	0.98	0.02451
2:35906246:T:C	50	100	1	0.4481
2:35906292:G:A	50	100	1	0.4472
2:35906347:A:G	50	100	1	0.2625
2:35906499:A:G	50	100	1	0.2605
2:35906529:G:A	50	100	0.98	0.01162
2:35906560:A:G	50	100	1	0.2898
2:35906582:T:C	50	100	1	0.4472
2:35906619:T:C	50	100	1	0.2778
2:35906708:C:A	50	100	1	0.06191
2:35906734:G:A	50	100	0.97	0.01162
2:35906793:C:G	50	100	1	0.2914
2:35906856:C:T	50	100	1	0.2994
2:35906867:T:C	50	100	1	0.2899
2:35907072:C:A	50	100	1	0.3027
2:35907301:C:T	50	100	1	0.301
2:35907466:T:C	50	100	1	0.2932
2:35907619:G:C	50	100	1	0.02124
2:35907847:G:C	50	100	1	0.08932
2:35907877:C:T	50	100	1	0.3023
2:35907950:T:A	50	100	1	0.09405
2:35908060:C:A	50	100	1	0.3887
2:35908070:C:T	50	100	1	0.2812
2:35908256:G:C	50	100	1	0.3001
2:35908328:A:T	50	100	1	0.3025
2:35908427:T:A	50	100	1	0.2783
2:35909252:C:T	50	100	1	0.3115
2:35909408:C:G	50	100	0.98	0.01162
2:35909535:A:C	50	100	1	0.0138
2:35909811:A:G	50	100	1	0.2772
2:35909943:G:A	50	98	0.99	0.4321
2:35909956:G:A	50	100	0.98	0.01162
2:35909964:C:T	50	98	0.99	0.4385
2:35910115:C:T	50	100	1	0.01198
2:35910142:T:C	50	100	1	0.01235
2:35910222:G:T	50	100	1	0.05392
2:35910258:G:C	50	100	1	0.4401
2:35910323:C:T	50	98	1	0.283
2:35910462:C:T	50	100	1	0.09477
2:35910549:G:A	50	98	0.98	0.09586
2:35910792:G:C	50	100	0.99	0.1668
2:35910810:C:T	50	100	0.99	0.02796
2:35910844:A:G	50	100	0.98	0.01162
2:35911053:C:G	50	100	1	0.4254
2:35911120:C:G	50	100	0.99	0.4168
2:35911151:G:A	50	98	0.99	0.4377
2:35911171:C:T	50	100	1	0.1547
2:35911548:C:T	50	100	0.99	0.1532
2:35911572:G:A	50	100	1	0.4394
2:35912435:G:T	50	100	0.99	0.1353
2:35912486:A:G	50	100	0.99	0.1545
2:35912778:C:T	50	100	0.99	0.154
2:35912930:G:A	50	100	0.99	0.1545
2:35913123:G:A	50	100	0.99	0.1471
2:35913568:G:A	50	100	0.98	0.1469
2:35913672:T:A	50	100	0.99	0.156
2:35913713:A:C	50	100	0.99	0.1347
2:35913838:G:C	50	100	0.99	0.1347
2:35913903:A:G	50	100	0.99	0.1549
2:35914041:G:A	50	100	0.99	0.1547
2:35914296:G:T	50	100	0.98	0.1538
2:35914311:C:G	50	100	0.98	0.154
2:35914339:C:A	50	100	0.99	0.02778
2:35914424:T:C	50	100	0.97	0.02451
2:35914590:T:G	50	100	0.98	0.1543
2:35914622:T:A	50	100	0.97	0.1541
2:35914627:C:T	50	100	0.99	0.4034
2:35914643:T:C	50	100	0.98	0.4483
2:35914719:C:G	50	100	0.98	0.1541
2:35914740:G:A	50	100	0.98	0.1538
2:35914746:G:C	50	100	0.98	0.1538
2:35914766:G:A	50	100	0.98	0.1538
2:35914806:G:A	50	100	1	0.01144
2:35914885:C:T	50	100	1	0.09459
2:35915079:T:G	50	100	1	0.01144
2:35915135:A:G	50	100	0.98	0.1454
2:35915298:T:C	50	100	0.98	0.1465
2:35915401:G:A	50	100	0.99	0.0276
2:35916038:T:C	50	100	0.98	0.144
2:35916096:G:T	50	100	1	0.01144
2:35916116:C:T	50	100	0.98	0.144
2:35916250:A:G	50	100	0.99	0.3094
2:35916313:T:C	50	100	0.98	0.1438
2:35916315:G:C	50	100	1	0.09441
2:35916330:A:T	50	100	0.98	0.4503
2:35916570:A:C	50	100	0.98	0.144
2:35916747:G:A	50	100	0.98	0.1438
2:35916835:G:A	50	100	1	0.01144
2:35916958:G:A	50	100	0.98	0.1438
2:35917004:T:G	50	100	1	0.01144
2:35917048:T:C	50	100	0.98	0.1438
2:35917056:C:A	50	100	0.98	0.1438
2:35917112:A:G	50	100	0.98	0.2696
2:35917121:G:T	50	100	0.98	0.1438
2:35917824:A:G	49	89.8	0.7	0.02687
2:35917947:T:C	46	95.7	0.98	0.1387
2:35918111:A:G	50	100	0.98	0.1391
2:35918135:C:T	50	100	1	0.09423
2:35918201:G:A	50	100	0.98	0.1382
2:35918357:C:T	50	100	0.98	0.1403
2:35918397:T:C	50	100	0.98	0.1269
2:35918431:T:A	50	100	0.98	0.1385
2:35918476:A:G	50	100	0.98	0.01162
2:35918578:G:T	50	100	1	0.01162
2:35918741:C:T	50	100	0.97	0.01053
2:35918748:A:G	50	100	0.99	0.488
2:35918845:C:T	50	100	1	0.03885
2:35918940:C:G	50	100	1	0.01162
2:35918976:C:T	50	100	0.98	0.01235
2:35919037:C:T	50	100	0.97	0.03958
2:35919132:C:G	50	98	1	0.03704
2:35919297:A:C	50	98	1	0.03704
2:35919663:A:C	50	98	1	0.03704
2:35919683:G:A	50	98	1	0.03704
2:35919801:G:A	50	100	0.93	0.01162
2:35919834:A:C	50	98	1	0.02542
2:35919844:C:T	50	98	0.98	0.03704
2:35919915:G:A	50	96	1	0.03704
2:35919970:C:G	50	98	1	0.03849
2:35920172:T:C	50	98	1	0.03722
2:35920210:G:T	50	98	1	0.03722
2:35920381:C:T	50	98	1	0.03722
2:35920452:T:C	50	100	0.99	0.4457
2:35920474:C:G	50	100	1	0.01162
2:35920584:C:T	50	100	1	0.03722
2:35920897:T:C	50	100	1	0.03922
2:35920993:T:G	50	100	1	0.03758
2:35921096:C:T	50	100	0.99	0.3112
2:35921216:G:T	50	100	0.98	0.02505
2:35921225:T:C	50	100	0.98	0.4537
2:35921233:T:C	50	100	0.99	0.4535
2:35921304:G:A	50	100	1	0.03758
2:35921356:G:A	50	100	1	0.03758
2:35921390:C:T	50	100	1	0.03758
2:35921418:G:A	50	100	1	0.03758
2:35921465:T:C	50	100	1	0.03758
2:35921485:T:C	50	100	1	0.02814
2:35921578:G:T	50	100	1	0.01144
2:35921833:T:C	50	100	0.82	0.01797
2:35921859:T:A	50	100	0.98	0.02614
2:35921942:C:T	50	100	0.99	0.4457
2:35921955:T:C	50	100	1	0.0276
2:35922183:C:T	50	100	1	0.02614
2:35922222:A:G	50	100	1	0.02633
2:35922414:C:T	50	100	0.99	0.4731
2:35922443:G:A	50	100	0.98	0.0118
2:35922643:T:G	50	100	0.93	0.01834
2:35922656:G:A	50	100	0.98	0.1098
2:35922819:G:A	50	100	0.99	0.445
2:35923026:C:T	50	100	1	0.02596
2:35923676:T:C	50	100	0.95	0.01852
2:35923720:G:A	50	98	0.99	0.01779
2:35924099:T:C	50	100	0.97	0.08787
2:35924134:A:G	50	100	0.99	0.4528
2:35924185:G:C	50	98	0.98	0.339
2:35924268:A:T	50	100	0.98	0.03758
2:35924340:G:A	50	100	0.98	0.01107
2:35924667:A:C	50	100	0.98	0.03686
2:35924682:C:T	50	100	0.99	0.4544
2:35925233:T:C	50	100	0.99	0.4581
2:35925558:C:T	50	100	0.99	0.4303
2:35925619:G:C	49	98	0.98	0.4622
2:35925713:A:C	50	100	0.99	0.4671
2:35926134:C:T	50	100	0.99	0.4546
2:35926280:T:C	50	98	0.94	0.1523
2:35926323:A:T	50	100	0.98	0.01071
2:35926372:G:T	50	98	0.99	0.02124
2:35926470:G:C	50	100	0.99	0.451
2:35926620:G:A	50	100	0.98	0.3486
2:35926927:G:A	50	100	0.98	0.01071
2:35927583:A:C	50	100	0.98	0.2823
2:35927605:C:T	50	100	0.89	0.01834
2:35928098:A:G	50	100	0.99	0.2967
2:35928264:T:C	50	100	0.98	0.3994
2:35928374:C:T	50	100	0.99	0.02796
2:35928553:G:A	50	100	0.98	0.4715
2:35928566:C:G	50	100	0.97	0.08588
2:35928573:G:C	50	100	0.89	0.01489
2:35928643:C:G	50	100	0.98	0.0118
2:35928899:T:C	50	100	0.97	0.09731
2:35928913:G:C	50	98	0.98	0.4769
2:35929014:A:T	50	98	0.98	0.4724
2:35929096:C:G	50	100	0.97	0.2347
2:35929247:G:A	50	98	0.98	0.3597
2:35929605:T:G	50	96	0.66	0.02796
2:35930180:T:G	50	98	0.98	0.02451
2:35931249:G:A	50	100	0.96	0.09423
2:35931376:A:G	50	100	0.89	0.05011
2:35931462:G:A	50	98	0.94	0.4695
2:35931546:T:C	50	100	0.87	0.01452
2:35931615:C:G	50	96	0.96	0.07771
2:35931691:T:G	50	100	0.97	0.346
2:35932102:G:A	50	100	0.99	0.3411
2:35932141:T:C	50	98	0.97	0.2625
2:35932408:C:A	50	100	1	0.01652
2:35932447:G:T	50	100	1	0.3426
2:35932764:T:A	50	98	0.99	0.2774
2:35932988:T:G	50	100	0.97	0.1634
2:35933002:C:T	50	98	0.98	0.3553
2:35933146:C:A	50	100	1	0.01652
2:35933904:A:C	50	100	0.98	0.1235
2:35934182:T:C	50	100	1	0.3419
2:35934411:C:T	50	100	1	0.01525
2:35934538:T:C	50	100	0.99	0.1104
2:35934576:G:C	50	100	0.99	0.3448
2:35934793:A:G	50	100	0.98	0.3522
2:35935019:G:A	50	100	1	0.3462
2:35935076:G:A	50	100	1	0.3462
2:35935207:G:A	50	100	1	0.01525
2:35935268:T:C	50	96	1	0.3428
2:35935281:T:C	49	100	0.99	0.2783
2:35935598:G:A	50	100	1	0.3402
2:35935777:T:C	50	100	0.98	0.1206
2:35935817:G:C	50	100	1	0.01652
2:35936407:A:C	50	100	0.99	0.3431
2:35936491:T:G	50	100	1	0.3471
2:35936878:T:C	50	98	0.86	0.0256
2:35937012:A:G	50	100	0.99	0.3464
2:35937073:A:G	50	100	0.99	0.3464
2:35937298:G:C	50	100	0.99	0.3464
2:35937410:G:A	50	100	0.99	0.36870000000000003
2:35937694:C:A	50	100	0.99	0.3459
2:35938259:C:G	50	100	0.98	0.3012
2:35938282:C:G	50	100	0.98	0.3005
2:35938708:A:G	50	98	0.87	0.01979
2:35938765:G:A	50	98	0.99	0.2703
2:35938850:T:C	50	98	0.99	0.27
2:35938997:C:T	50	100	0.99	0.3468
2:35939044:C:T	50	100	0.96	0.03522
2:35939101:T:A	50	100	1	0.3473
2:35939219:G:A	50	100	0.99	0.02215
2:35939348:A:G	50	100	0.98	0.3074
2:35939586:A:G	50	98	0.98	0.3148
2:35939629:G:A	50	100	1	0.01652
2:35939631:G:A	50	100	1	0.01652
2:35939662:T:C	50	98	0.99	0.2073
2:35939706:A:G	50	100	0.98	0.3017
2:35940013:C:T	50	100	0.98	0.3021
2:35940060:A:G	50	100	0.98	0.3019
2:35940153:T:A	50	100	1	0.01652
2:35940712:T:C	50	100	1	0.354
2:35940758:T:C	50	100	1	0.3482
2:35941693:T:G	50	100	0.96	0.0305
2:35941779:G:C	50	100	1	0.0167
2:35942301:A:T	50	100	0.99	0.207
2:35942401:T:C	50	100	1	0.01725
2:35942519:T:C	50	100	1	0.01652
2:35942825:T:A	50	100	1	0.1218
2:35943124:G:C	50	100	0.98	0.05102
2:35944402:C:T	50	100	1	0.1104
2:35944448:C:T	50	100	1	0.01652
2:35944468:T:G	50	98	1	0.2707
2:35944999:A:C	50	100	1	0.01652
2:35945112:A:T	50	100	1	0.1106
2:35945141:C:G	50	100	1	0.0354
2:35945805:G:A	50	100	1	0.2311
2:35945874:T:C	50	98	1	0.3722
2:35946151:G:C	50	100	1	0.01652
2:35946409:A:T	50	98	0.98	0.3037
2:35946824:C:T	50	100	0.84	0.01634
2:35947312:T:A	50	100	1	0.1224
2:35947393:G:A	50	100	1	0.01652
2:35947427:C:T	50	98	0.99	0.3041
2:35947979:A:T	50	100	1	0.01652
2:35948025:A:G	50	100	1	0.02179
2:35948099:G:A	50	100	0.75	0.01543
2:35948183:G:T	50	100	0.99	0.3157
2:35948200:T:A	50	100	1	0.02179
2:35948206:C:T	50	100	0.88	0.0236
2:35948495:A:C	50	100	0.98	0.05084
2:35948697:C:T	50	100	0.99	0.03014
2:35948971:C:A	50	100	0.99	0.3275
2:35949069:T:C	50	100	0.99	0.3041
2:35949207:G:A	49	100	0.99	0.3041
2:35949214:C:T	49	100	0.99	0.3279
2:35949232:C:A	50	100	1	0.02179
2:35949308:A:C	50	100	0.85	0.01398
2:35949846:T:C	50	100	1	0.02179
2:35949983:G:A	50	100	0.99	0.3054
2:35949991:T:C	50	100	1	0.02179
2:35950037:T:C	50	100	0.74	0.0158
2:35950071:G:A	50	100	1	0.02179
2:35950082:G:A	50	100	1	0.02179
2:35950117:C:T	50	100	1	0.1107
2:35950636:G:A	50	100	0.99	0.2075
2:35950777:A:G	50	100	1	0.02179
2:35950894:A:G	50	100	1	0.27
2:35951049:A:G	50	100	1	0.02179
2:35951108:A:G	50	100	1	0.3738
2:35951333:C:T	50	100	1	0.02179
2:35951334:A:G	50	100	1	0.02179
2:35951337:T:G	50	100	0.97	0.1029
2:35951565:T:C	50	100	1	0.02179
2:35951589:G:C	50	100	1	0.3502
2:35951688:C:T	50	100	1	0.1222
2:35951786:C:G	50	100	1	0.1222
2:35951828:T:C	50	100	1	0.02179
2:35951846:A:T	50	100	1	0.02197
2:35952051:G:T	50	100	1	0.01652
2:35952066:A:G	50	100	1	0.1111
2:35952150:G:A	50	100	1	0.01652
2:35952589:A:G	50	100	1	0.02215
2:35952596:C:G	50	100	1	0.3497
2:35952721:G:C	50	100	1	0.02179
2:35952836:T:C	50	98	0.99	0.3493
2:35952848:G:A	50	98	0.99	0.3046
2:35952912:A:T	50	100	1	0.02179
2:35953081:C:T	50	100	0.96	0.03086
2:35953424:G:A	50	100	0.99	0.1216
2:35953502:G:A	50	100	0.99	0.01834
2:35953628:C:A	50	100	0.97	0.1137
2:35953737:A:G	50	100	0.96	0.4775
2:35953791:C:G	50	98	0.98	0.3488
2:35953829:C:T	50	100	0.99	0.3473
2:35953900:C:T	50	100	0.99	0.3471
2:35953965:A:T	50	98	0.99	0.3446
2:35954127:G:A	50	98	0.98	0.3459
2:35954189:T:C	50	100	0.98	0.03522
2:35954279:T:C	50	98	0.97	0.3395
2:35954300:A:C	50	98	0.98	0.05447
2:35954382:T:C	50	98	0.98	0.3074
2:35954823:C:T	50	98	0.98	0.4515
2:35954900:C:T	50	100	1	0.02397
2:35955058:G:A	50	100	1	0.2239
2:35955090:A:G	50	100	1	0.02397
2:35955126:C:G	50	100	1	0.2231
2:35955177:G:A	50	100	1	0.2224
2:35955210:C:G	50	100	1	0.2233
2:35955266:G:A	50	100	1	0.2233
2:35955495:A:C	50	100	1	0.2231
2:35955530:C:A	50	100	1	0.2231
2:35955687:G:C	48	97.9	0.98	0.2248
2:35955706:A:G	49	91.8	0.98	0.2244
2:35955818:A:T	37	83.8	0.85	0.1621
2:35957224:T:C	46	95.7	0.88	0.02197
2:35957248:G:A	46	87	0.9	0.1966
2:35957943:T:C	50	92	0.96	0.1788
2:35957967:C:A	49	100	1	0.02378
2:35957971:A:C	49	81.6	0.92	0.1997
2:35958044:A:G	47	80.9	0.94	0.2173
2:35958107:G:A	50	86	0.95	0.217
2:35958301:T:C	50	98	0.99	0.2976
2:35958386:G:A	50	100	1	0.2255
2:35958578:C:A	50	100	1	0.2253
2:35958649:A:G	50	96	1	0.2248
2:35958653:A:G	50	96	0.99	0.2257
2:35958699:G:T	42	95.2	1	0.2253
2:35958717:T:C	48	100	0.99	0.2257
2:35958762:A:G	50	100	0.99	0.226
2:35958880:C:T	50	100	1	0.2259
2:35958918:G:A	50	100	1	0.2262
2:35959021:C:T	50	100	1	0.2262
2:35959079:G:T	50	100	0.99	0.1732
2:35959106:C:T	50	100	0.99	0.1732
2:35959214:T:G	50	100	1	0.2264
2:35959287:G:C	50	100	0.97	0.02723
2:35959289:A:G	50	100	1	0.2264
2:35959456:C:T	50	100	1	0.2758
2:35959495:C:T	50	100	1	0.2257
2:35959511:T:C	50	100	1	0.2259
2:35959554:T:C	50	100	1	0.2257
2:35959859:T:C	50	100	1	0.2259
2:35960093:T:C	50	100	1	0.02342
2:35960308:A:G	50	100	0.99	0.1391
2:35960319:C:T	50	100	1	0.2262
2:35960601:G:T	50	100	1	0.1629
2:35960666:A:G	50	100	1	0.163
2:35961047:T:C	50	100	1	0.4971
2:35961079:G:A	50	100	0.99	0.1743
2:35961100:C:G	50	100	1	0.02342
2:35961137:C:T	50	98	0.93	0.06318
2:35961325:C:T	50	98	1	0.2262
2:35961328:G:T	50	98	1	0.2262
2:35961340:G:A	50	98	1	0.2262
2:35961461:T:C	50	100	1	0.05501
2:35961479:T:C	50	98	0.99	0.2968
2:35961480:G:A	50	100	1	0.2994
2:35961556:C:T	50	98	1	0.2264
2:35961964:G:A	50	98	1	0.226
2:35962002:G:A	50	98	1	0.226
2:35962019:C:T	50	98	1	0.226
2:35962239:G:C	50	100	0.99	0.1748
2:35962246:G:A	50	100	0.98	0.03159
2:35962288:C:A	50	98	1	0.2257
2:35962330:T:C	50	98	1	0.2266
2:35962397:C:G	50	98	1	0.2268
2:35962417:C:A	50	100	0.99	0.02505
2:35962429:T:C	50	98	1	0.2257
2:35962537:T:C	50	100	1	0.06227
2:35962770:G:A	50	100	1	0.03232
2:35962861:C:G	50	96	1	0.2745
2:35962995:A:T	50	100	1	0.317
2:35963075:G:T	50	100	1	0.3168
2:35963705:T:C	50	100	1	0.1596
2:35963822:G:C	50	100	1	0.1616
2:35963966:A:C	50	100	0.99	0.3604
2:35964261:A:G	50	100	1	0.02197
2:35964288:C:T	50	100	1	0.01235
2:35964426:C:G	50	98	1	0.248
2:35964567:C:T	50	100	1	0.4938
2:35964612:G:A	50	100	1	0.1467
2:35964922:T:C	50	100	1	0.161
2:35965023:A:C	50	98	1	0.339
2:35965052:C:A	50	100	1	0.4991
2:35965144:C:T	50	100	1	0.01071
2:35965238:G:T	50	100	1	0.2745
2:35965446:G:A	50	100	1	0.06409
2:35965503:C:A	50	100	1	0.06409
2:35965639:T:G	50	100	1	0.06409
2:35965820:G:A	50	100	1	0.03377
2:35966014:C:A	50	100	1	0.08606
2:35966175:G:A	50	100	1	0.06572
2:35966200:C:A	49	100	1	0.08606
2:35966204:T:C	50	100	1	0.08606
2:35966280:T:G	50	100	1	0.08642
2:35966418:G:A	50	100	1	0.08624
2:35966431:T:G	50	100	1	0.2743
2:35966495:T:A	50	100	1	0.2749
2:35966595:A:G	50	100	1	0.08696
2:35966629:T:C	50	100	1	0.08624
2:35966637:T:A	50	100	1	0.02197
2:35966721:C:T	50	100	1	0.08624
2:35966866:C:T	50	100	1	0.08624
2:35967408:G:T	50	98	1	0.2732
2:35967613:A:G	50	100	1	0.4759
2:35967749:T:C	50	100	1	0.06427
2:35967996:T:A	50	100	1	0.03359
2:35968092:G:A	50	100	1	0.08678
2:35968555:T:C	50	100	1	0.02215
2:35968641:T:C	50	100	1	0.08715
2:35968803:G:A	50	100	1	0.08678
2:35969040:A:C	50	100	1	0.08733
2:35969082:C:T	50	100	1	0.3273
2:35969252:A:G	50	100	1	0.08696
2:35969333:A:G	50	100	1	0.08696
2:35969379:G:A	50	100	1	0.08696
2:35969489:C:T	50	100	1	0.08696
2:35969519:G:T	50	100	1	0.08696
2:35969555:C:T	50	98	1	0.4722
2:35969715:A:G	50	100	1	0.05592
2:35969742:G:A	50	100	1	0.08715
2:35969758:A:G	50	100	1	0.04611
2:35969854:C:A	50	100	1	0.08715
2:35969881:G:A	50	100	0.96	0.04267
2:35969979:G:C	50	98	1	0.1629
2:35970036:A:G	50	100	1	0.02324
2:35970058:G:A	50	96	1	0.2331
2:35970320:A:G	50	100	0.9	0.02124
2:35970368:A:G	50	100	1	0.0866
2:35970460:A:G	50	100	1	0.0866
2:35970782:C:T	50	100	1	0.0866
2:35971136:G:A	50	100	0.99	0.02959
2:35971200:T:C	50	100	0.98	0.02415
2:35971465:T:C	50	100	1	0.0866
2:35971469:G:A	50	100	1	0.08696
2:35971550:T:C	50	100	1	0.08715
2:35971596:C:G	50	100	1	0.02197
2:35971656:T:A	50	100	1	0.08678
2:35971913:G:A	50	100	1	0.02197
2:35971923:T:G	50	100	1	0.06609
2:35972015:G:A	50	100	1	0.02197
2:35972380:T:G	50	100	1	0.08751
2:35972912:A:G	50	100	1	0.08678
2:35972932:A:G	50	100	1	0.1649
2:35973032:G:A	50	100	1	0.08678
2:35973053:T:C	50	100	1	0.08678
2:35973350:C:G	50	100	0.99	0.08678
2:35973514:G:A	50	100	1	0.02197
2:35974006:G:A	50	100	1	0.02197
2:35974230:C:T	50	100	1	0.1645
2:35974308:A:C	50	100	0.93	0.02596
2:35974666:T:C	49	89.8	0.97	0.1293
2:35974668:T:C	49	93.9	0.97	0.1618
2:35974670:T:C	45	86.7	0.91	0.238
2:35975084:T:C	50	100	0.94	0.04448
2:35975420:G:A	46	84.8	0.9	0.1627
2:35975422:G:A	43	86	0.9	0.1672
2:35975424:G:A	43	83.7	0.9	0.165
2:35975426:G:A	44	79.5	0.86	0.2328
2:35975428:G:A	43	95.3	0.82	0.1434
2:35975430:G:A	43	97.7	0.87	0.1403
2:35975432:G:A	45	95.6	0.93	0.1607
2:35975434:G:A	47	93.6	0.89	0.1227
2:35975436:G:A	48	89.6	0.88	0.09768
2:35975787:A:T	50	98	0.99	0.1707
2:35976349:T:A	50	100	1	0.3146
2:35976374:T:G	50	100	1	0.317
2:35976508:T:G	50	100	1	0.02505
2:35976639:T:C	50	100	1	0.02542
2:35976664:G:A	50	98	1	0.2676
2:35976818:T:C	50	100	1	0.3148
2:35977112:A:G	50	100	0.98	0.05537
2:35977135:A:G	50	100	1	0.315
2:35977756:T:G	50	100	1	0.3152
2:35978197:G:A	50	100	1	0.3157
2:35978522:G:A	50	100	1	0.03377
2:35978671:T:C	50	100	0.98	0.1293
2:35978758:C:T	50	100	1	0.01598
2:35979308:T:C	50	100	1	0.03377
2:35979678:T:C	50	98	1	0.2691
2:35979812:A:G	50	100	1	0.04993
2:35979957:C:G	50	100	1	0.03377
2:35980107:G:A	50	100	0.99	0.01888
2:35981023:T:C	50	100	1	0.3146
2:35981188:G:A	50	100	1	0.4147
2:35981368:T:C	50	100	1	0.1792
2:35981489:A:T	50	100	0.94	0.04103
2:35981564:A:G	50	100	1	0.179
2:35981630:C:A	50	100	0.96	0.02887
2:35981736:G:A	50	100	1	0.1122
2:35981902:T:C	50	100	0.99	0.0285
2:35981945:A:T	50	98	1	0.2676
2:35982031:T:A	50	100	0.99	0.0256
2:35982163:A:G	50	100	1	0.3117
2:35982321:G:A	50	100	1	0.1137
2:35982328:G:A	50	100	1	0.3713
2:35982425:T:G	50	100	0.97	0.05065
2:35982778:A:T	50	100	1	0.05138
2:35982947:A:C	50	100	0.98	0.02378
2:35983033:C:G	50	100	1	0.05138
2:35983128:G:A	50	100	1	0.2678
2:35983238:G:A	50	100	1	0.3702
2:35983379:A:T	50	100	1	0.3704
2:35983915:G:A	50	100	1	0.05065
2:35984513:G:T	50	100	1	0.27
2:35984525:T:C	50	100	0.96	0.02941
2:35984607:A:G	50	100	1	0.3212
2:35984678:A:G	50	100	1	0.2702
2:35984737:G:T	50	100	1	0.05084
2:35984762:G:A	50	100	0.97	0.04847
2:35984915:A:G	50	100	1	0.3212
2:35984973:G:A	50	100	1	0.03413
2:35985929:C:T	50	100	1	0.1098
2:35985985:A:G	50	100	1	0.05047
2:35986016:A:C	50	100	1	0.03377
2:35986370:T:C	50	100	1	0.2678
2:35986618:G:A	50	100	1	0.3152
2:35986645:C:T	50	100	1	0.112
2:35986709:T:C	50	100	1	0.0512
2:35986845:G:C	50	100	1	0.04176
2:35986990:T:G	50	100	1	0.1792
2:35987000:T:G	50	100	1	0.3141
2:35987138:G:A	50	100	1	0.3188
2:35987268:T:C	50	100	0.99	0.05574
2:35987609:T:C	50	100	1	0.03413
2:35987629:A:T	50	100	1	0.112
2:35987908:G:A	50	100	1	0.05047
2:35988195:A:T	50	100	1	0.04466
2:35988463:A:G	50	100	0.99	0.01979
2:35988744:T:A	50	100	1	0.02106
2:35988768:A:G	50	100	0.99	0.4818
2:35988965:G:A	50	100	1	0.3252
2:35989129:A:T	50	100	1	0.02251
2:35989553:C:T	50	100	0.99	0.3235
2:35989746:C:G	50	100	1	0.2052
2:35990383:G:A	50	100	0.91	0.0443
2:35990384:C:A	50	100	0.96	0.04394
2:35990427:T:C	50	100	0.98	0.1374
2:35990701:A:G	50	98	1	0.4621
2:35990741:A:G	49	100	1	0.1138
2:35990769:C:T	50	100	1	0.2044
2:35990832:G:A	50	98	1	0.3105
2:35990908:C:G	50	98	0.65	0.01906
2:35990944:A:G	50	100	1	0.3112
2:35991023:C:T	50	100	0.96	0.02941
2:35991557:G:A	50	100	1	0.1365
2:35991706:G:T	50	100	1	0.467
2:35992656:G:A	50	100	1	0.1133
2:35992955:G:A	50	100	1	0.1358
2:35993014:T:C	50	100	1	0.03395
2:35993145:A:T	50	98	0.98	0.0276
2:35993448:T:C	50	100	1	0.2064
2:35993670:G:T	50	100	1	0.3257
2:35993870:C:G	50	98	0.98	0.01307
2:35993927:T:G	50	100	0.97	0.0305
2:35994081:C:G	50	100	1	0.2048
2:35994557:C:G	50	100	1	0.1373
2:35994863:T:C	50	100	1	0.114
2:35994953:C:T	50	100	1	0.02324
2:35994972:A:G	50	98	0.99	0.3239
2:35995851:A:G	50	100	1	0.2055
2:35996373:T:G	50	100	1	0.2059
2:35996902:C:T	50	100	0.99	0.3232
2:35997277:C:G	50	100	1	0.1382
2:35997301:A:G	50	100	1	0.1389
2:35997694:A:G	50	100	1	0.1382
2:35997732:T:C	50	100	1	0.2082
2:35998531:G:A	50	100	0.96	0.02905
2:35998887:A:G	50	100	1	0.3137
2:35998972:G:A	50	100	1	0.2073
2:35999052:C:T	50	100	1	0.3232
2:35999396:A:C	50	100	1	0.01162
2:35999470:T:C	50	100	1	0.3408
2:36000049:G:C	50	100	0.99	0.1828
2:36000120:A:G	50	100	1	0.2081
2:36000147:G:A	50	100	1	0.2081
2:36000169:G:A	50	100	0.92	0.01997
2:36000325:T:A	50	100	1	0.2081
2:36000858:C:A	50	100	1	0.1351
2:36000871:T:C	50	100	0.92	0.01344
2:36000980:G:A	50	96	1	0.3433
2:36001061:C:A	50	100	1	0.2082
2:36001257:T:C	50	100	1	0.1358
2:36001269:A:T	50	100	1	0.02324
2:36001331:A:G	50	98	1	0.3233
2:36001972:C:G	50	100	1	0.1358
2:36002510:C:T	50	98	1	0.323
2:36002908:A:G	50	100	1	0.03141
2:36002931:G:A	50	98	1	0.465
2:36003058:G:C	50	100	1	0.2086
2:36003175:G:C	50	98	1	0.465
2:36003857:G:A	50	100	1	0.2084
2:36003996:A:G	50	100	0.9	0.01307
2:36004297:G:A	50	100	1	0.3101
2:36004368:A:G	50	100	1	0.2086
2:36004386:A:G	50	100	1	0.02015
2:36004834:G:A	50	100	1	0.209
2:36004879:T:G	50	100	1	0.2084
2:36005095:T:C	50	100	1	0.03395
2:36005590:T:G	50	100	1	0.1122
2:36006052:A:G	50	98	1	0.3228
2:36006138:T:A	50	96	1	0.315
2:36006250:C:A	50	98	1	0.3235
2:36007150:G:T	50	98	1	0.1231
2:36007200:G:T	50	98	1	0.3101
2:36007212:T:A	50	98	1	0.3141
2:36007346:G:T	50	98	1	0.3101
2:36007603:C:T	50	100	1	0.1113
2:36007679:G:A	50	100	0.99	0.1843
2:36007790:T:C	50	98	1	0.3346
2:36007829:A:C	50	98	1	0.1242
2:36008016:T:C	50	100	1	0.2108
2:36008133:T:C	50	100	1	0.3348
2:36008299:G:A	50	100	1	0.3544
2:36008550:G:C	50	100	1	0.2106
2:36009026:T:C	50	100	1	0.211
2:36009180:G:A	50	100	1	0.2101
2:36009307:T:A	50	100	0.97	0.4606
2:36009502:T:C	50	100	1	0.3094
2:36009625:A:T	50	100	1	0.3134
2:36009959:A:G	50	100	1	0.2104
2:36010044:C:T	50	100	0.96	0.03141
2:36010077:G:A	50	100	1	0.3134
2:36010112:G:C	50	100	1	0.3119
2:36010490:C:T	50	100	1	0.0906
2:36010663:T:C	50	100	0.91	0.02288
2:36010734:T:C	50	100	0.92	0.01416
2:36011038:T:C	50	100	1	0.1127
2:36011048:A:G	50	100	1	0.02233
2:36011108:C:T	50	100	1	0.02233
2:36011177:C:T	50	100	0.99	0.1816
2:36012270:C:T	50	100	1	0.02033
2:36012883:A:G	50	100	1	0.313
2:36012931:A:G	50	100	1	0.4651
2:36013007:A:T	50	100	1	0.3128
2:36013048:C:A	50	100	0.94	0.01561
2:36013181:T:A	50	100	1	0.1138
2:36013334:G:C	50	98	0.93	0.0256
2:36013473:A:G	50	98	1	0.3134
2:36013566:G:C	50	100	1	0.02015
2:36013899:T:C	50	100	1	0.1278
2:36013980:T:C	50	100	1	0.3277
2:36014003:T:C	50	100	1	0.1176
2:36014436:C:A	50	100	1	0.3117
2:36014985:T:C	50	100	1	0.1184
2:36015123:G:C	50	100	1	0.2082
2:36015204:T:C	50	100	1	0.1287
2:36015766:A:C	50	100	1	0.2106
2:36016151:A:G	50	100	1	0.2106
2:36016723:G:A	50	100	0.99	0.0256
2:36016827:A:G	50	100	0.99	0.09132
2:36017022:C:G	50	100	0.97	0.0256
2:36017064:G:T	50	100	1	0.3094
2:36017142:T:A	50	100	0.98	0.02033
2:36017144:G:A	50	100	1	0.03395
2:36017543:G:A	50	100	0.99	0.321
2:36017560:T:C	50	100	0.99	0.321
2:36017615:C:A	50	100	0.99	0.3368
2:36017750:C:T	50	100	0.99	0.218
2:36017847:C:A	50	100	0.91	0.03577
2:36017929:A:C	50	98	0.98	0.319
2:36018041:C:G	50	98	0.98	0.3332
2:36018232:T:G	50	100	0.98	0.1374
2:36018369:A:G	50	86	0.9	0.4437
2:36018387:A:T	50	96	0.94	0.4363
2:36018588:T:C	50	100	0.98	0.0138
2:36018701:T:G	50	96	0.73	0.01561
2:36018927:C:T	50	100	1	0.01325
2:36019165:A:G	50	100	0.92	0.01924
2:36019219:A:T	50	98	0.97	0.2495
2:36019231:G:A	50	100	0.99	0.06409
2:36019332:C:T	50	100	0.99	0.06118
2:36019347:A:G	50	100	0.98	0.3893
2:36019368:T:C	50	94	0.94	0.08351
2:36019476:C:T	50	100	0.99	0.06137
2:36019687:G:A	50	100	0.94	0.02741
2:36019770:A:G	50	100	0.98	0.3297
2:36019798:G:C	50	100	0.98	0.3223
2:36019803:T:C	50	100	0.94	0.05428
2:36019967:G:A	50	100	0.92	0.02142
2:36020130:T:C	50	98	0.96	0.116
2:36020585:C:A	50	100	0.99	0.09205
2:36020973:G:T	50	100	0.99	0.09459
2:36020981:A:G	50	100	0.99	0.3281
2:36021015:G:C	50	100	0.91	0.01525
2:36021173:G:A	50	98	0.97	0.1158
2:36021302:C:T	50	100	0.96	0.1567
2:36021865:G:A	50	100	0.99	0.06245
2:36021920:A:G	50	100	1	0.02977
2:36022178:T:C	50	100	0.99	0.09168
2:36022195:T:G	50	98	0.98	0.1834
2:36022197:T:G	50	98	0.98	0.1832
2:36022505:A:T	50	100	0.94	0.02796
2:36022764:C:T	50	100	0.98	0.01906
2:36023034:T:C	50	98	0.99	0.3141
2:36023149:T:C	50	100	0.99	0.2284
2:36023529:T:G	50	100	0.99	0.2037
2:36023986:T:C	50	100	1	0.0236
2:36024184:G:C	50	100	0.94	0.02796
2:36024317:G:A	50	98	0.99	0.09168
2:36024510:G:A	50	100	0.99	0.06209
2:36024638:A:T	50	98	0.99	0.1843
2:36024695:G:A	50	100	0.96	0.02106
2:36025164:T:G	50	100	0.99	0.2032
2:36025219:G:A	50	100	0.99	0.3197
2:36025242:G:A	50	98	0.97	0.1011
2:36025421:C:T	50	100	0.99	0.2398
2:36025724:G:A	50	100	0.98	0.3154
2:36026237:A:G	50	98	0.98	0.1816
2:36026662:C:T	50	100	0.92	0.02124
2:36026691:T:G	50	98	0.96	0.211
2:36027288:C:G	50	100	1	0.01924
2:36027368:G:C	50	100	0.99	0.06191
2:36027481:C:T	50	100	0.88	0.01126
2:36027680:T:C	50	100	0.98	0.1819
2:36027887:A:G	50	98	0.98	0.1171
2:36028197:G:A	50	100	0.98	0.1169
2:36028213:T:C	50	98	0.98	0.1816
2:36028303:A:G	50	100	1	0.01924
2:36028479:G:T	50	100	0.98	0.07789
2:36028547:T:C	50	100	0.98	0.07898
2:36028603:C:T	50	100	0.97	0.3771
2:36028789:T:C	50	100	0.97	0.03903
2:36029006:A:G	50	100	0.98	0.1182
2:36029036:T:C	50	100	1	0.01979
2:36029112:A:G	50	98	0.96	0.02397
2:36029897:C:T	50	100	0.97	0.3275
2:36029922:C:A	50	100	0.99	0.02015
2:36030035:C:G	50	98	0.96	0.1812
2:36030682:C:A	50	100	0.95	0.325
2:36030730:C:T	50	100	0.96	0.01198
2:36031724:G:T	50	100	0.97	0.3629
2:36031783:G:A	50	100	0.98	0.362
2:36031857:G:A	50	98	0.97	0.3624
2:36031935:T:C	50	98	0.96	0.1845
2:36032078:A:C	50	100	0.98	0.3157
2:36032198:A:G	50	100	0.96	0.2594
2:36032225:G:A	50	100	0.98	0.3154
2:36032450:A:T	50	100	0.97	0.01924
2:36032683:C:G	49	98	0.98	0.3154
2:36032828:G:A	49	100	0.97	0.01924
2:36032862:C:T	50	100	0.99	0.03885
2:36033264:G:C	50	80	0.63	0.1153
2:36033268:A:C	50	98	0.72	0.05283
2:36033272:A:G	50	80	0.64	0.1149
2:36033276:A:G	50	98	0.72	0.05247
2:36033386:A:G	50	100	0.99	0.3615
2:36033567:T:C	50	100	0.99	0.3214
2:36033582:T:C	50	100	1	0.02723
2:36033855:C:T	50	100	0.98	0.03105
2:36034091:C:T	50	100	0.99	0.3206
2:36034144:C:T	50	100	0.98	0.2476
2:36034328:G:T	50	100	0.99	0.3143
2:36034460:T:A	50	98	0.99	0.3359
2:36034967:C:T	50	98	0.99	0.3353
2:36034989:T:C	50	100	0.96	0.07534
2:36035071:C:T	50	98	0.99	0.3509
2:36035298:G:C	50	98	1	0.02669
2:36035336:G:C	50	100	0.99	0.3099
2:36035394:A:G	50	100	0.99	0.02324
2:36036190:G:A	50	100	0.99	0.07534
2:36036324:T:C	50	100	1	0.02669
2:36036543:T:A	50	100	0.99	0.2553
2:36037083:T:C	50	100	1	0.01253
2:36037088:T:C	50	100	0.99	0.3361
2:36037128:C:T	50	100	0.98	0.02832
2:36037298:T:A	50	100	0.78	0.03105
2:36037330:T:C	50	100	0.97	0.02324
2:36037540:T:A	50	100	0.99	0.01797
2:36037644:C:T	50	100	0.98	0.2721
2:36037701:C:T	50	100	1	0.02669
2:36037856:C:T	50	100	0.98	0.2683
2:36038117:T:C	50	100	1	0.02669
2:36038197:T:C	50	100	0.9	0.01089
2:36038236:G:T	50	98	0.92	0.0728
2:36038355:A:C	50	100	0.98	0.2275
2:36038740:C:A	50	100	1	0.02669
2:36038920:C:T	50	100	0.98	0.02487
2:36038949:C:G	50	98	0.99	0.3101
2:36039533:A:G	50	100	0.95	0.01253
2:36039667:G:A	50	98	0.99	0.4205
2:36039775:T:C	50	98	0.98	0.2328
2:36039906:C:T	50	98	0.99	0.3916
2:36040018:T:C	50	98	0.99	0.335
2:36041080:C:A	50	100	0.9	0.01107
2:36041656:T:A	49	100	0.98	0.3117
2:36041677:G:C	49	100	0.98	0.01035
2:36041768:A:G	50	98	0.73	0.01325
2:36041783:G:A	50	100	1	0.02669
2:36041804:T:G	50	100	0.98	0.268
2:36041818:A:G	50	100	1	0.02669
2:36042282:A:C	50	100	0.99	0.2033
2:36042343:C:T	50	96	0.97	0.2291
2:36042361:G:A	50	100	0.9	0.02687
2:36042574:T:A	50	98	0.99	0.3132
2:36042654:T:A	50	100	0.9	0.01089
2:36042756:A:G	50	98	0.98	0.2603
2:36043015:C:T	50	98	0.98	0.2567
2:36043412:T:C	50	100	0.96	0.01253
2:36043613:C:T	50	98	0.98	0.2037
2:36043628:T:C	50	100	1	0.3902
2:36043979:T:C	50	98	0.99	0.313
2:36044425:C:T	50	96	0.99	0.3448
2:36044567:C:T	50	96	0.99	0.3036
2:36044835:G:T	50	100	0.99	0.384
2:36045139:T:A	50	96	0.99	0.124
2:36045378:C:T	50	98	0.99	0.3117
2:36045623:A:T	50	98	0.98	0.224
2:36045631:G:A	50	98	0.99	0.425
2:36045672:C:T	50	100	0.93	0.01253
2:36046032:A:G	50	98	0.99	0.228
2:36046069:T:C	50	100	0.96	0.01271
2:36046226:A:G	50	98	0.98	0.2282
2:36046688:A:C	50	100	0.99	0.2273
2:36046805:G:C	50	100	0.99	0.3094
2:36047069:G:A	50	100	0.98	0.222
2:36047215:G:A	50	100	1	0.04067
2:36047460:G:A	50	100	1	0.03994
2:36047654:G:A	50	100	0.98	0.07498
2:36048083:T:C	50	100	1	0.02669
2:36048419:A:G	50	98	0.99	0.2289
2:36048882:C:T	50	98	0.99	0.3927
2:36048944:G:A	50	96	0.99	0.3339
2:36048963:G:T	50	98	0.83	0.02269
2:36049126:G:T	50	100	1	0.02723
2:36049596:T:G	50	98	0.99	0.2282
2:36049607:T:C	50	100	1	0.03704
2:36049912:A:T	50	100	0.98	0.222
2:36050190:C:T	50	98	0.95	0.07081
2:36050783:A:T	50	100	1	0.01344
2:36050826:G:A	50	100	1	0.02651
2:36050890:T:G	50	98	0.98	0.1196
2:36051081:G:A	50	100	0.98	0.08188
2:36051150:G:A	50	100	0.92	0.01924
2:36052027:A:G	50	98	0.98	0.2273
2:36052076:C:A	50	100	1	0.0276
2:36052219:C:T	50	96	0.97	0.2342
2:36052251:C:T	50	100	0.79	0.02451
2:36052589:C:T	50	100	0.91	0.04285
2:36052593:C:A	50	100	1	0.02778
2:36053450:G:A	50	100	0.99	0.4412
2:36053659:A:C	50	100	1	0.4076
2:36054079:C:T	50	100	0.99	0.382
2:36054447:C:T	50	100	0.99	0.4247
2:36054493:T:A	50	100	1	0.02832
2:36054540:G:A	50	100	1	0.03395
2:36054632:A:G	50	100	1	0.063
2:36054644:T:A	50	100	0.98	0.04267
2:36054650:A:G	50	100	0.88	0.0285
2:36054675:C:T	50	100	1	0.3974
2:36055056:G:A	50	100	0.96	0.1327
2:36055112:C:G	50	98	1	0.398
2:36055136:G:A	50	100	0.96	0.1182
2:36055402:C:A	50	100	1	0.1069
2:36055516:T:G	50	98	0.94	0.03359
2:36055736:T:A	50	100	0.99	0.3199
2:36055741:T:A	50	98	1	0.3967
2:36055822:T:A	50	100	0.94	0.01816
2:36055945:G:A	50	100	1	0.06227
2:36056045:A:T	50	82	0.79	0.05937
2:36056049:A:T	46	84.8	0.93	0.2004
2:36056137:C:T	50	98	1	0.3978
2:36056161:T:A	50	100	1	0.4764
2:36056300:C:G	50	100	0.94	0.01761
2:36056726:G:A	50	98	1	0.3991
2:36056748:A:C	50	98	1	0.4001
2:36056761:A:G	50	98	0.99	0.4208
2:36057102:C:A	46	97.8	0.94	0.04448
2:36057104:C:A	40	92.5	1	0.06137
2:36057354:G:C	50	100	1	0.06227
2:36057591:T:C	50	98	0.99	0.4
2:36057796:T:C	50	100	0.97	0.1309
2:36057833:C:A	50	98	1	0.2391
2:36058074:T:G	50	100	0.98	0.01924
2:36058110:T:G	50	100	0.93	0.02033
2:36058411:G:A	50	100	0.99	0.1797
2:36058984:C:T	50	98	0.99	0.3972
2:36059124:T:C	50	96	0.92	0.02269
2:36059647:G:A	50	100	1	0.02342
2:36059790:A:G	50	98	1	0.05937
2:36059799:T:G	50	98	0.81	0.01707
2:36059856:T:C	50	100	0.99	0.1026
2:36060309:C:T	50	100	0.99	0.4771
2:36060318:G:A	50	100	0.99	0.01888
2:36060345:A:G	50	98	1	0.05937
2:36060437:T:C	50	100	0.94	0.01852
2:36060545:A:G	50	98	1	0.05937
2:36061067:C:G	50	100	1	0.1019
2:36061177:G:A	50	98	0.97	0.07807
2:36061309:T:C	50	100	1	0.1191
2:36061605:T:A	50	100	1	0.1019
2:36061815:G:T	50	100	1	0.03431
2:36061869:C:T	50	100	0.94	0.01888
2:36061989:G:A	50	100	0.86	0.02542
2:36062019:C:A	50	100	1	0.1017
2:36062794:T:C	50	100	0.86	0.0138
2:36063311:C:T	50	100	1	0.03431
2:36063468:C:T	50	100	1	0.1015
2:36063822:C:T	50	100	1	0.1017
2:36063960:C:A	50	100	0.99	0.3172
2:36064095:G:C	50	100	0.99	0.1294
2:36064100:A:G	50	100	0.99	0.1294
2:36064101:C:T	50	100	0.99	0.1293
2:36064303:A:G	50	96	0.98	0.06118
2:36064343:G:C	49	100	1	0.06318
2:36064357:C:T	49	98	0.98	0.06318
2:36064358:T:A	49	98	1	0.06318
2:36064407:C:A	50	100	0.9	0.02596
2:36064469:G:C	50	100	0.98	0.02451
2:36064538:A:C	50	98	0.99	0.3996
2:36064578:A:G	50	100	1	0.06336
2:36064812:T:C	50	98	0.85	0.0463
2:36065458:G:A	50	100	0.98	0.3155
2:36065472:G:C	49	100	0.98	0.02487
2:36065584:T:C	50	98	1	0.05991
2:36065694:G:T	49	98	0.99	0.1255
2:36065768:T:C	50	100	0.98	0.02378
2:36065832:G:A	50	98	0.95	0.08243
2:36065919:T:A	50	100	1	0.1256
2:36066112:T:C	50	100	0.96	0.1284
2:36066139:C:A	50	100	1	0.1017
2:36066164:C:T	50	98	1	0.1015
2:36066605:G:T	50	100	0.86	0.0354
2:36066640:C:T	50	100	1	0.06354
2:36066808:T:A	50	100	1	0.1017
2:36067212:G:T	50	100	1	0.1019
2:36067221:A:G	50	98	0.98	0.4001
2:36067291:G:A	50	98	0.98	0.4
2:36067542:C:A	50	98	0.98	0.08406
2:36068404:T:C	50	100	1	0.1013
2:36068505:G:A	50	98	0.98	0.03377
2:36068801:G:T	50	100	0.96	0.0423
2:36068918:A:T	49	100	0.97	0.1587
2:36068921:C:T	50	100	0.95	0.01071
2:36068937:C:T	49	100	0.96	0.1345
2:36069297:A:G	50	98	0.99	0.1536
2:36069431:T:C	50	100	0.99	0.2484
2:36069754:C:G	50	100	0.99	0.1284
2:36069969:A:G	50	100	0.99	0.06391
2:36070152:A:C	50	100	0.99	0.128
2:36070455:T:C	50	100	1	0.02469
2:36070551:A:G	50	100	0.96	0.01688
2:36070753:T:C	50	100	0.98	0.06409
2:36070840:C:T	50	100	0.81	0.01707
2:36070881:C:G	50	100	0.93	0.04648
2:36070920:T:A	50	100	0.99	0.1298
2:36072025:T:A	50	100	0.96	0.02306
2:36072225:G:T	50	98	0.99	0.03413
2:36072307:T:A	50	100	1	0.02614
2:36072596:C:T	50	100	1	0.02705
2:36072991:C:T	50	100	1	0.1362
2:36073120:T:C	50	100	0.98	0.06264
2:36073128:G:T	50	100	1	0.02669
2:36073500:A:G	50	100	1	0.1398
2:36073623:G:T	50	100	1	0.2013
2:36073636:C:T	50	100	1	0.06264
2:36074334:A:G	50	100	1	0.02505
2:36074389:G:A	50	100	0.9	0.01688
2:36074638:G:A	50	100	1	0.0236
2:36074786:T:C	50	100	1	0.02669
2:36074862:A:G	50	100	0.96	0.1135
2:36075040:A:T	50	100	1	0.02669
2:36075491:G:A	50	100	1	0.0256
2:36075569:C:T	50	100	1	0.2017
2:36075572:T:C	50	100	1	0.02342
2:36075748:G:A	50	100	1	0.2019
2:36076255:C:G	50	100	0.99	0.2021
2:36076367:C:T	50	100	1	0.2023
2:36076502:C:T	50	100	0.97	0.02179
2:36076697:C:T	50	100	1	0.1634
2:36076840:A:T	50	100	0.95	0.1826
2:36077018:C:T	50	100	1	0.01471
2:36077458:G:A	50	100	1	0.02487
2:36077486:T:G	50	100	1	0.2861
2:36077560:T:G	50	100	1	0.06282
2:36077630:C:T	50	100	1	0.03867
2:36077718:A:G	50	100	1	0.2863
2:36077995:A:C	50	100	1	0.282
2:36078096:T:C	50	100	1	0.2184
2:36078172:T:C	50	100	0.99	0.02705
2:36078345:T:C	50	100	1	0.06282
2:36078819:C:T	50	100	1	0.01489
2:36079238:C:G	50	100	1	0.02669
2:36079457:T:C	50	100	1	0.03867
2:36079813:C:G	50	100	0.97	0.1124
2:36079819:G:T	50	100	0.99	0.02687
2:36079881:C:T	50	100	1	0.02378
2:36080153:C:T	50	100	1	0.06245
2:36080188:C:T	50	100	0.99	0.2785
2:36080450:T:G	50	100	1	0.1398
2:36081337:C:G	50	100	1	0.02578
2:36081400:T:C	50	100	1	0.02469
2:36081502:C:T	50	100	1	0.03595
2:36081554:A:T	49	100	1	0.04121
2:36081615:A:G	50	100	1	0.2173
2:36081699:G:A	50	100	1	0.282
2:36081826:T:C	50	100	1	0.02596
2:36082147:T:C	50	100	1	0.03595
2:36082356:G:A	50	100	0.69	0.04739
2:36082432:C:G	50	100	1	0.2812
2:36082435:A:G	50	100	1	0.02578
2:36082519:A:G	50	100	0.96	0.39
2:36082739:A:G	50	100	1	0.02324
2:36083019:G:C	50	100	0.99	0.07534
2:36083134:G:C	50	100	1	0.01017
2:36083173:G:A	50	100	0.99	0.07516
2:36083315:T:C	50	100	0.87	0.0659
2:36083372:G:C	50	100	1	0.02578
2:36083540:T:C	50	100	1	0.1276
2:36084243:G:A	50	100	1	0.02578
2:36085642:G:C	50	100	1	0.1329
2:36085698:G:T	50	100	0.99	0.05973
2:36085823:C:T	50	100	0.99	0.06191
2:36085965:A:C	50	100	1	0.03922
2:36086207:T:C	50	100	1	0.02324
2:36086226:T:G	50	100	1	0.01017
2:36086499:G:A	50	100	0.83	0.01162
2:36086559:G:A	50	100	1	0.03958
2:36086740:G:A	50	100	0.89	0.01616
2:36086913:T:C	50	100	0.99	0.1133
2:36087224:C:T	50	100	1	0.03922
2:36087664:C:T	50	100	0.99	0.03486
2:36087698:T:C	50	100	1	0.01035
2:36087730:C:T	50	100	0.99	0.05973
2:36087809:T:C	50	100	1	0.2195
2:36087885:C:G	50	100	0.97	0.1763
2:36087914:G:A	50	100	1	0.01035
2:36088062:C:T	50	100	1	0.1405
2:36088099:A:G	50	100	1	0.2404
2:36088173:G:C	50	100	1	0.02324
2:36088217:C:A	50	100	0.95	0.02796
2:36088314:A:G	50	100	1	0.05973
2:36088388:C:T	50	100	1	0.1405
2:36088389:A:G	50	100	0.99	0.3593
2:36088407:G:C	50	100	1	0.1465
2:36088526:T:G	50	100	1	0.2402
2:36088593:G:A	50	100	1	0.02342
2:36088899:A:C	50	100	1	0.2409
2:36088915:A:C	50	100	1	0.05973
2:36089064:G:T	50	100	0.99	0.1469
2:36089077:C:T	50	100	0.85	0.02814
2:36089111:G:C	50	100	1	0.01761
2:36089272:C:G	50	100	1	0.03522
2:36089401:A:G	50	100	1	0.1465
2:36089793:A:G	50	100	1	0.02342
2:36089942:G:A	50	100	1	0.03958
2:36090121:A:C	50	100	0.99	0.02451
2:36090360:G:A	50	100	1	0.06935
2:36090878:C:G	50	100	1	0.2402
2:36091262:G:C	50	100	1	0.02342
2:36091377:G:C	50	100	1	0.1465
2:36091492:C:G	50	100	0.96	0.04321
2:36091546:T:C	50	98	0.9	0.09731
2:36091603:T:A	50	100	0.99	0.06881
2:36091855:A:T	50	100	0.99	0.0915
2:36091964:G:A	50	100	1	0.06935
2:36092383:G:A	50	100	0.99	0.3578
2:36092402:G:T	50	100	1	0.01035
2:36092427:G:A	50	100	1	0.06064
2:36092509:T:A	50	100	1	0.0236
2:36092797:C:T	50	100	0.96	0.1687
2:36092855:T:G	50	100	1	0.05973
2:36093105:G:C	50	100	1	0.02378
2:36093215:C:T	50	100	1	0.03958
2:36093365:A:G	50	100	1	0.276
2:36093388:C:T	50	100	0.98	0.01924
2:36093421:G:T	50	100	1	0.06935
2:36093524:A:G	50	100	1	0.0256
2:36093545:G:A	50	100	1	0.03976
2:36093633:C:G	50	100	1	0.1431
2:36093766:G:A	50	98	0.99	0.1095
2:36093879:C:T	50	100	0.97	0.08805
2:36094034:C:T	50	100	1	0.1373
2:36094316:C:T	50	100	1	0.05973
2:36094341:G:A	50	100	1	0.1434
2:36094382:T:C	50	100	1	0.02469
2:36094401:T:C	50	100	1	0.03958
2:36094423:T:C	50	100	1	0.1394
2:36094579:G:C	50	100	1	0.2364
2:36094631:T:C	50	100	1	0.276
2:36095093:A:G	49	100	0.98	0.0236
2:36095163:T:C	50	100	1	0.2758
2:36095164:G:A	50	100	1	0.1376
2:36095240:A:G	50	100	1	0.0236
2:36095296:G:A	50	100	1	0.02306
2:36095532:T:C	50	100	1	0.03958
2:36095616:A:T	50	100	1	0.05973
2:36095661:A:G	50	100	1	0.1432
2:36095851:C:G	50	100	1	0.1382
2:36095868:C:T	50	100	0.99	0.1106
2:36095954:A:C	50	100	1	0.2809
2:36096165:A:G	50	100	1	0.2803
2:36096353:C:T	50	100	1	0.01525
2:36096355:C:T	49	100	1	0.1382
2:36096362:T:C	50	100	1	0.05973
2:36096639:G:A	50	100	1	0.08315
2:36096767:A:G	50	100	1	0.05973
2:36096783:G:T	50	100	1	0.02905
2:36096828:G:T	50	100	1	0.1382
2:36097036:G:A	50	100	0.68	0.02578
2:36097180:G:C	50	100	0.99	0.1131
2:36097402:C:T	50	100	1	0.09314
2:36097403:T:A	50	100	0.97	0.0236
2:36097665:G:C	50	100	1	0.02324
2:36097677:C:T	50	100	0.98	0.02324
2:36097832:T:C	50	100	0.96	0.1826
2:36097839:T:C	50	100	0.95	0.0256
2:36097848:A:T	50	100	1	0.03522
2:36097935:G:A	50	100	1	0.01017
2:36097940:A:G	50	100	1	0.03994
2:36098164:T:C	50	100	1	0.02324
2:36098260:G:C	50	100	1	0.03922
2:36098262:C:T	50	100	1	0.08351
2:36098404:G:A	50	100	0.99	0.1117
2:36098608:G:C	50	100	0.99	0.1131
2:36098829:G:C	48	97.9	1	0.0394
2:36098868:C:T	48	97.9	1	0.1919
2:36099030:G:A	50	100	1	0.0394
2:36099042:T:A	50	100	1	0.0394
2:36099109:G:C	50	100	0.99	0.1073
2:36099197:G:C	50	100	1	0.02923
2:36099246:G:C	50	100	1	0.06954
2:36099270:C:T	50	98	1	0.1687
2:36099275:A:G	50	100	0.92	0.01362
2:36099396:C:A	50	100	1	0.03958
2:36099424:G:A	50	100	1	0.138
2:36099502:C:G	50	100	1	0.2801
2:36099556:T:C	50	100	1	0.05973
2:36099590:C:T	50	100	0.99	0.1382
2:36099606:C:A	50	100	1	0.0138
2:36099702:T:C	50	100	1	0.03976
2:36099761:C:T	50	100	1	0.06935
2:36099891:T:C	50	100	1	0.03958
2:36100294:C:T	50	100	1	0.138
2:36100378:T:C	50	100	0.99	0.01053
2:36100397:C:T	50	98	1	0.1371
2:36100403:T:G	50	98	1	0.2792
2:36100436:C:A	50	98	0.88	0.01688
2:36100577:G:A	50	100	1	0.01035
2:36100591:A:G	50	100	0.99	0.114
2:36100681:T:G	50	100	1	0.02378
2:36100686:G:C	50	100	1	0.01525
2:36100799:C:T	50	100	1	0.0256
2:36100805:G:C	50	98	1	0.1458
2:36100839:G:T	50	100	0.91	0.03686
2:36100960:G:T	50	100	1	0.02923
2:36101114:C:T	50	100	1	0.138
2:36101376:A:T	50	100	1	0.02542
2:36101387:G:A	50	100	1	0.02923
2:36101695:C:G	50	100	1	0.2395
2:36101700:T:C	50	100	0.95	0.0443
2:36101712:A:G	50	100	1	0.03958
2:36101733:C:T	50	100	1	0.02342
2:36101734:G:A	50	100	1	0.05901
2:36101856:A:G	50	100	1	0.0256
2:36101897:T:C	50	100	1	0.02923
2:36101969:G:C	50	100	1	0.1407
2:36102017:G:A	50	100	1	0.02342
2:36102062:C:A	50	100	1	0.09223
2:36102138:C:A	50	100	1	0.05265
2:36102210:A:G	50	100	1	0.05937
2:36102383:C:A	50	98	1	0.02524
2:36102880:C:A	50	100	1	0.02905
2:36102923:G:T	50	100	0.82	0.01162
2:36102950:A:G	50	98	1	0.2489
2:36102998:A:G	48	89.6	0.99	0.2446
2:36103071:C:T	50	100	1	0.08224
2:36103072:G:A	50	100	1	0.01543
2:36103238:T:C	50	100	1	0.163
2:36103278:A:G	49	100	1	0.15310000000000001
2:36103448:T:G	50	100	1	0.05882
2:36103497:T:C	50	100	1	0.02941
2:36103565:A:G	50	100	1	0.02941
2:36103673:A:G	50	100	1	0.02578
2:36103819:C:T	50	100	1	0.02941
2:36103833:G:A	50	100	1	0.05882
2:36104014:G:A	50	100	0.96	0.1131
2:36104216:A:T	50	100	1	0.01489
2:36104270:G:A	50	100	0.96	0.08733
2:36104321:C:T	50	100	0.99	0.2682
2:36104435:C:T	50	100	1	0.0236
2:36104436:G:A	50	100	1	0.05991
2:36104543:G:A	50	96	0.98	0.3562
2:36104547:C:T	50	100	1	0.01489
2:36104655:T:C	49	100	0.96	0.1133
2:36104879:G:T	50	100	1	0.01525
2:36105014:C:G	50	100	0.98	0.0187
2:36105148:C:G	50	100	0.98	0.1376
2:36105163:C:A	50	98	0.99	0.1104
2:36105229:C:G	50	100	0.99	0.1102
2:36105635:G:C	46	97.8	1	0.02959
2:36105664:G:C	46	97.8	1	0.02977
2:36105672:T:C	46	97.8	1	0.02996
2:36105841:T:C	46	97.8	0.81	0.04938
2:36105915:T:C	46	95.7	0.95	0.1137
2:36106277:G:A	46	95.7	0.95	0.1135
2:36106314:T:A	46	100	0.96	0.02487
2:36106521:G:C	46	100	1	0.02342
2:36106610:G:A	46	100	0.66	0.01852
2:36106650:G:C	46	100	0.67	0.01471
2:36106876:C:G	46	97.8	1	0.02977
2:36106927:T:C	46	100	0.91	0.1921
2:36107209:G:A	47	100	0.99	0.0463
2:36107276:T:C	48	97.9	0.65	0.01035
2:36107307:T:C	48	97.9	1	0.02288
2:36107457:T:C	46	93.5	0.9	0.06609
2:36107509:G:A	45	95.6	0.98	0.05011
2:36107541:T:C	43	97.7	0.95	0.1164
2:36107729:C:G	46	97.8	1	0.02977
2:36107832:G:A	46	100	1	0.01779
2:36107847:T:A	47	97.9	0.99	0.02977
2:36107894:G:A	48	100	1	0.02342
2:36108332:G:A	48	97.9	0.98	0.0256
2:36108334:C:T	48	100	1	0.01017
2:36108422:C:T	47	100	0.86	0.05901
2:36108650:G:T	46	100	0.94	0.01489
2:36108836:A:T	46	100	0.98	0.02269
2:36108913:A:G	46	100	0.95	0.01507
2:36109338:C:G	46	100	0.94	0.01471
2:36110549:G:T	46	100	1	0.02269
2:36110922:G:C	46	100	1	0.01017
2:36111104:G:A	46	95.7	0.91	0.0443
2:36111980:G:A	46	100	1	0.02269
2:36112013:T:C	46	97.8	0.97	0.02977
2:36112191:C:T	46	97.8	0.97	0.02977
2:36112199:A:G	46	97.8	0.94	0.02524
2:36112448:G:A	46	100	0.76	0.01162
2:36114734:T:C	43	88.4	0.83	0.2444
2:36114869:C:G	44	100	0.94	0.02542
2:36116024:G:C	41	90.2	0.85	0.06336
2:36116191:T:G	45	75.6	0.97	0.1638
2:36116539:T:C	30	93.3	0.96	0.02887
2:36116640:C:T	23	82.6	0.96	0.11
2:36117366:C:T	47	95.7	0.91	0.06808
2:36117396:T:C	49	100	0.94	0.0187
2:36117551:C:T	50	98	0.93	0.01816
2:36117584:G:A	50	100	0.98	0.02088
2:36117617:C:T	50	98	0.99	0.1378
2:36117691:T:C	47	97.9	0.99	0.2211
2:36118026:T:A	50	98	0.99	0.1354
2:36118046:G:A	50	98	0.88	0.1273
2:36118055:G:A	50	100	0.99	0.05882
2:36118069:C:G	50	100	0.87	0.02651
2:36118205:G:A	50	100	0.73	0.01416
2:36118210:G:C	50	96	0.99	0.1345
2:36118232:G:A	49	98	0.82	0.06245
2:36118332:G:A	49	100	0.72	0.01434
2:36118440:C:G	50	100	0.99	0.03522
2:36118469:T:C	50	100	0.99	0.03522
2:36118501:G:A	50	98	0.99	0.05047
2:36118513:A:T	50	100	0.99	0.02342
2:36118639:A:G	50	100	0.99	0.05864
2:36118690:A:G	50	100	0.95	0.02977
2:36118862:C:T	50	98	0.99	0.2614
2:36119096:G:A	50	100	0.97	0.03032
2:36119512:T:G	50	100	1	0.02324
2:36119575:T:C	50	100	0.9	0.03322
2:36119783:A:C	50	100	0.88	0.01561
2:36121493:A:G	50	100	0.99	0.1378
2:36121672:C:G	50	100	0.86	0.03431
2:36122163:T:C	50	98	1	0.2131
2:36122342:C:T	49	98	1	0.2073
2:36122576:T:C	50	100	0.94	0.03014
2:36122811:C:T	50	100	0.88	0.03395
2:36123089:G:A	50	98	0.99	0.1353
2:36123397:G:A	50	98	0.99	0.2685
2:36123804:A:T	50	100	1	0.02124
2:36123960:C:T	50	98	0.99	0.1324
2:36124640:G:C	50	98	0.99	0.1407
2:36124952:C:A	50	100	0.9	0.02669
2:36125260:A:G	50	100	0.99	0.1708
2:36125448:C:G	50	100	0.9	0.04357
2:36125523:C:T	50	100	0.95	0.0305
2:36125971:A:G	50	100	0.98	0.3553
2:36126531:G:A	50	98	0.94	0.08751
2:36126722:T:A	50	100	0.99	0.1957
2:36126853:A:C	50	100	0.98	0.3549
2:36126879:C:T	50	100	0.97	0.05628
2:36127281:T:C	50	98	0.99	0.2239
2:36127400:A:G	50	98	0.98	0.3922
2:36127476:T:G	50	100	0.9	0.02796
2:36127478:A:C	50	98	0.98	0.3918
2:36127598:T:C	50	100	0.9	0.02796
2:36127687:C:A	50	100	0.93	0.02614
2:36127820:T:A	50	100	0.95	0.02669
2:36127862:C:G	50	98	0.98	0.1405
2:36128024:T:C	50	98	0.98	0.1407
2:36128149:C:A	50	100	0.97	0.3853
2:36128256:G:A	50	100	0.86	0.02814
2:36128888:C:T	50	100	0.95	0.02542
2:36128895:A:G	50	100	0.98	0.02941
2:36129047:G:C	50	96	0.95	0.1425
2:36129088:T:C	50	100	0.95	0.0236
2:36129396:G:A	50	100	0.74	0.02596
2:36130162:C:T	50	98	0.92	0.108
2:36130187:A:G	50	100	0.77	0.01525
2:36130198:C:T	50	98	0.92	0.1334
2:36130836:T:C	50	94	0.96	0.4835
2:36131639:T:C	50	100	0.9	0.07226
2:36132191:A:C	50	94	0.94	0.3834
2:36132222:G:A	50	100	0.85	0.03994
2:36132694:G:A	50	100	0.82	0.0167
2:36132796:G:A	50	100	0.93	0.02887
2:36132838:C:T	50	100	0.93	0.02869
2:36133062:T:A	50	100	0.92	0.2266
2:36133299:T:C	50	100	0.94	0.01235
2:36133406:A:C	50	98	0.96	0.4911
2:36134347:T:C	50	100	0.87	0.0886
2:36134387:G:C	50	100	0.87	0.0276
2:36134529:G:A	50	100	0.93	0.03903
2:36134818:T:C	50	98	0.96	0.3671
2:36135555:C:T	50	100	0.87	0.06972
2:36135693:A:T	50	100	0.89	0.1062
2:36137021:C:T	50	98	0.95	0.4099
2:36137148:C:T	50	98	0.96	0.3651
2:36137656:A:G	50	96	0.96	0.4991
2:36137725:C:G	50	100	0.89	0.03522
2:36137876:T:C	50	96	0.96	0.396
2:36138184:A:G	50	100	0.71	0.01743
2:36138396:C:T	49	100	0.95	0.01398
2:36138661:G:A	50	98	0.96	0.3696
2:36138663:G:A	50	96	0.95	0.4065
2:36139349:G:C	50	98	0.95	0.3691
2:36140420:A:G	50	94	0.73	0.1616
2:36141024:C:T	50	100	0.93	0.05846
2:36141034:G:A	50	100	0.8	0.05465
2:36141108:A:T	50	100	0.93	0.08061
2:36141113:A:T	50	100	0.93	0.08097
2:36141118:A:T	50	100	0.92	0.08097
2:36141129:A:T	50	98	0.96	0.3402
2:36142199:T:A	50	100	0.98	0.01979
2:36142465:G:A	50	100	0.99	0.1029
2:36142665:G:C	50	100	0.97	0.429
2:36142683:G:C	50	100	0.92	0.01725
2:36143194:G:A	50	100	0.99	0.1126
2:36143551:T:G	50	98	0.66	0.0463
2:36143689:A:G	50	100	0.92	0.01797
2:36143694:G:A	50	100	0.88	0.01761
2:36143842:G:A	50	96	0.71	0.08969
2:36144274:T:C	50	100	0.98	0.4332
2:36144899:G:A	50	100	0.9	0.09786
2:36145411:G:C	50	100	1	0.02288
2:36145612:T:C	50	100	0.99	0.4613
2:36146017:T:A	50	100	0.98	0.4326
2:36146036:C:T	50	100	0.91	0.01126
2:36146281:A:G	50	100	0.98	0.4406
2:36146581:G:A	50	100	0.98	0.03413
2:36146778:G:A	50	100	0.85	0.02306
2:36146837:T:A	50	100	0.98	0.4303
2:36147376:T:C	50	100	0.98	0.4662
2:36147688:G:C	50	100	0.92	0.01779
2:36147963:A:G	50	100	0.98	0.4306
2:36148031:T:C	50	100	0.96	0.06845
2:36148043:A:G	50	100	0.96	0.05029
2:36148273:C:A	50	98	0.98	0.4871
2:36149284:C:T	50	100	1	0.1038
2:36149458:A:T	50	100	1	0.1038
2:36149478:G:A	50	98	0.96	0.06899
2:36149556:G:A	50	100	0.97	0.06826
2:36150008:A:G	50	98	0.98	0.4257
2:36150486:C:T	50	100	0.95	0.01434
2:36150493:T:C	50	100	0.91	0.03794
2:36150599:A:T	50	100	0.96	0.0187
2:36150901:A:G	49	91.8	0.72	0.03486
2:36150902:T:G	49	89.8	0.99	0.09677
2:36150904:T:G	49	91.8	0.99	0.09659
2:36150988:C:T	50	100	1	0.1024
2:36151094:G:T	50	100	1	0.1024
2:36151294:A:C	50	100	1	0.02288
2:36151921:C:A	50	98	1	0.1253
2:36151958:T:G	50	100	0.95	0.01434
2:36151970:A:G	50	100	0.93	0.1019
2:36152577:G:A	50	98	0.96	0.3646
2:36152943:A:G	50	100	1	0.1249
2:36153073:G:A	50	100	1	0.1024
2:36153278:C:A	50	98	0.93	0.1158
2:36153337:T:C	50	100	1	0.1249
2:36153416:T:C	50	100	1	0.1249
2:36153522:G:T	50	100	1	0.1006
2:36153968:C:T	50	98	0.98	0.4049
2:36154261:T:C	50	100	1	0.1247
2:36154352:T:C	50	100	0.94	0.3653
2:36154465:T:C	50	100	0.99	0.02124
2:36154729:C:T	50	100	1	0.02251
2:36155682:T:C	50	100	1	0.1247
2:36155741:A:G	50	100	0.92	0.01144
2:36156025:C:T	50	100	0.96	0.04902
2:36156323:G:A	50	100	1	0.1247
2:36156358:C:G	50	100	1	0.1249
2:36156363:A:G	50	100	1	0.1022
2:36157269:T:G	50	100	1	0.1251
2:36157573:T:C	50	100	0.93	0.01761
2:36157646:C:T	50	100	1	0.1247
2:36157784:A:G	50	100	1	0.1022
2:36158457:C:T	50	98	0.94	0.1182
2:36158532:T:C	50	100	0.91	0.02487
2:36158741:G:A	50	100	1	0.1028
2:36158949:T:G	50	98	0.94	0.1186
2:36158989:G:A	50	100	0.98	0.0394
2:36159497:T:C	50	100	1	0.1033
2:36159498:G:C	50	100	1	0.1033
2:36159759:T:C	50	98	0.94	0.1189
2:36160018:T:C	50	100	1	0.1029
2:36161259:T:C	50	100	0.99	0.1029
2:36161432:A:G	50	100	0.98	0.4873
2:36161529:G:A	50	98	0.99	0.1037
2:36161595:T:A	50	100	1	0.1029
2:36161744:G:T	50	100	1	0.1035
2:36161785:C:T	50	100	0.98	0.01743
2:36161842:C:T	50	100	0.9	0.05792
2:36161856:T:C	50	100	1	0.1035
2:36161863:A:G	50	100	0.93	0.01779
2:36161893:A:C	50	100	0.98	0.4041
2:36162029:T:C	50	100	0.99	0.1029
2:36162072:C:T	50	100	0.98	0.1038
2:36162749:C:T	50	100	0.98	0.4045
2:36162997:T:C	50	100	0.99	0.1029
2:36163216:C:T	50	100	0.93	0.1031
2:36163259:G:A	50	98	0.98	0.4041
2:36163264:T:C	50	100	0.92	0.02397
2:36163630:C:T	50	100	0.93	0.01761
2:36163660:C:T	49	100	0.98	0.1928
2:36163667:T:C	49	100	0.99	0.1031
2:36163879:A:C	50	100	0.96	0.01289
2:36163943:C:A	50	100	0.97	0.4247
2:36164374:C:A	50	100	0.98	0.1029
2:36164520:A:G	50	100	0.92	0.01561
2:36164664:C:T	50	100	0.98	0.02088
2:36164712:A:G	50	100	1	0.02269
2:36164875:C:T	50	100	0.97	0.1024
2:36164884:C:T	50	96	0.68	0.02469
2:36164967:G:A	50	100	0.98	0.1026
2:36164973:C:T	50	100	0.97	0.1026
2:36164976:C:A	50	100	0.97	0.1026
2:36165059:G:A	50	100	0.83	0.08007
2:36165071:C:A	50	100	0.97	0.1031
2:36165366:T:C	50	100	0.9	0.02088
2:36165495:G:A	50	98	0.93	0.1137
2:36165557:G:A	50	98	0.97	0.409
2:36165568:T:G	50	96	0.97	0.3833
2:36165650:G:C	50	100	0.97	0.1022
2:36165846:C:T	48	91.7	0.95	0.303
2:36165945:C:G	50	100	0.88	0.02124
2:36165989:T:C	50	96	0.95	0.465
2:36166104:T:C	50	98	0.93	0.3491
2:36166857:C:T	50	98	0.93	0.08624
2:36167058:C:G	50	98	0.94	0.3814
2:36167152:G:C	50	98	0.92	0.02723
2:36167301:G:A	50	98	0.96	0.3853
2:36167314:G:T	50	98	0.95	0.3849
2:36167376:C:A	49	77.6	0.92	0.4201
2:36167970:C:T	50	100	0.96	0.3882
2:36168485:A:G	50	100	0.97	0.163
2:36168533:G:A	50	100	0.96	0.4423
2:36168562:G:A	50	100	0.97	0.4414
2:36169359:G:T	50	100	0.99	0.01307
2:36169363:G:A	50	100	0.98	0.4417
2:36169813:A:G	50	100	0.97	0.08696
2:36169833:G:A	50	100	0.98	0.07026
2:36169995:G:C	50	100	0.96	0.04339
2:36170241:G:A	50	98	0.98	0.1692
2:36170435:C:T	50	98	0.96	0.469
2:36170575:T:G	50	98	0.98	0.1703
2:36170674:A:G	50	100	1	0.02233
2:36171136:C:T	50	100	0.96	0.04339
2:36171301:C:A	50	92	0.74	0.04575
2:36171505:C:T	50	100	1	0.02233
2:36171761:G:T	50	100	0.98	0.1068
2:36172002:T:G	50	100	0.94	0.0276
2:36172081:C:T	50	98	0.97	0.2004
2:36172175:G:A	50	100	0.97	0.4637
2:36172252:T:C	50	100	1	0.02269
2:36172397:A:T	50	100	0.98	0.4693
2:36172465:T:C	50	100	0.99	0.05483
2:36172782:A:T	50	100	0.93	0.02397
2:36173042:T:C	50	100	0.98	0.2229
2:36173552:G:T	50	100	0.96	0.1037
2:36173588:A:T	50	100	1	0.02197
2:36174407:C:G	50	100	0.98	0.04902
2:36174507:C:A	50	100	0.99	0.02215
2:36174863:C:A	50	98	0.97	0.1943
2:36176448:T:C	50	96	0.95	0.4045
2:36176495:G:A	50	100	0.98	0.06009
2:36176585:T:A	50	100	0.97	0.02796
2:36176605:A:C	50	100	0.95	0.04793
2:36176647:T:C	50	100	0.99	0.04593
2:36176991:T:C	50	100	0.99	0.01543
2:36177631:A:C	50	100	0.97	0.1745
2:36177930:G:A	50	98	0.67	0.02977
2:36178090:C:T	50	100	0.87	0.02723
2:36178487:C:T	50	100	0.98	0.04521
2:36178672:T:C	50	100	0.97	0.114
2:36178700:C:T	50	100	0.86	0.02614
2:36178999:T:C	50	100	0.98	0.05973
2:36179440:G:A	46	91.3	0.95	0.1944
2:36179450:G:A	46	100	0.98	0.09187
2:36179486:C:T	50	98	0.88	0.02996
2:36179550:G:A	50	100	0.96	0.02197
2:36179585:C:T	49	100	0.96	0.4408
2:36179885:C:G	50	100	0.97	0.4642
2:36179936:C:T	48	100	0.95	0.2534
2:36179966:G:A	48	100	1	0.02197
2:36180110:C:T	50	98	0.96	0.1934
2:36180115:G:A	49	100	0.94	0.07625
2:36180290:A:C	50	96	0.99	0.05701
2:36180406:C:G	47	100	0.97	0.1135
2:36180454:C:T	45	100	0.97	0.1131
2:36180596:C:A	50	100	1	0.02179
2:36180598:C:G	50	100	0.97	0.01471
2:36180969:C:T	50	100	0.99	0.01325
2:36181094:C:A	50	100	1	0.02179
2:36181234:G:A	50	100	0.92	0.01107
2:36181450:A:G	50	100	0.96	0.1137
2:36181494:C:G	50	100	0.84	0.02451
2:36181713:C:T	50	100	0.9	0.07244
2:36181823:G:T	50	100	0.94	0.08351
2:36181881:G:T	50	100	0.94	0.03686
2:36181891:T:G	50	96	0.73	0.01743
2:36181895:G:T	48	89.6	0.86	0.3442
2:36181897:G:T	49	91.8	0.8	0.1963
2:36181919:G:C	50	98	0.94	0.4412
2:36181943:T:G	50	100	0.93	0.1111
2:36182061:T:G	45	95.6	0.99	0.02033
2:36182117:T:C	49	100	0.9	0.02596
2:36183004:T:A	21	85.7	0.89	0.431
2:36183028:T:C	22	86.4	0.91	0.4374
2:36184368:T:A	37	94.6	0.9	0.2469
2:36184397:A:T	46	95.7	0.96	0.02633
2:36184448:T:C	49	89.8	0.85	0.114
2:36184485:A:T	49	91.8	0.9	0.1235
2:36184767:A:G	49	98	0.97	0.07462
2:36185075:A:G	50	100	0.93	0.08497
2:36185162:A:G	50	98	0.95	0.1164
2:36185325:T:C	50	100	0.92	0.0216
2:36185596:G:A	50	98	0.94	0.4375
2:36185945:C:T	50	100	0.81	0.01144
2:36186266:A:C	50	98	0.98	0.1144
2:36186344:G:A	50	100	0.98	0.1135
2:36186347:T:G	50	100	0.9	0.01126
2:36186794:T:C	50	98	0.96	0.3105
2:36186946:A:G	50	96	0.97	0.3148
2:36187082:A:G	50	98	0.98	0.08424
2:36187657:A:C	50	100	0.99	0.1133
2:36187741:G:A	50	96	0.83	0.03595
2:36187805:A:G	50	100	0.99	0.02142
2:36187821:C:T	50	100	0.96	0.02832
2:36188026:T:C	50	96	0.9	0.01325
2:36188071:G:A	50	100	0.97	0.08515
2:36188137:T:C	50	100	0.99	0.1111
2:36188483:G:A	50	100	1	0.02179
2:36188607:G:A	50	100	0.98	0.08533
2:36188709:A:T	50	100	0.97	0.03776
2:36188895:C:T	50	100	1	0.02179
2:36189080:G:C	50	100	0.99	0.1109
2:36189093:C:T	50	100	0.98	0.08479
2:36189334:A:G	50	100	0.96	0.02596
2:36189338:G:T	50	100	0.99	0.1127
2:36189507:A:G	50	100	0.86	0.01725
2:36189530:G:T	50	100	0.98	0.1057
2:36189649:A:G	50	100	0.99	0.1113
2:36189686:C:T	50	100	0.98	0.0118
2:36189697:C:G	50	100	0.98	0.02614
2:36190887:C:T	50	100	0.97	0.4239
2:36191210:A:C	50	100	0.98	0.1118
2:36191225:G:A	50	98	0.95	0.429
2:36191241:A:G	50	100	0.98	0.4568
2:36191438:A:G	50	100	0.97	0.4285
2:36191584:A:G	50	100	0.98	0.4292
2:36191924:G:T	50	100	0.97	0.4276
2:36191926:C:G	50	100	0.98	0.4308
2:36191988:G:A	50	100	0.99	0.02596
2:36192115:T:A	50	100	0.97	0.07825
2:36192392:T:C	50	100	0.98	0.1111
2:36192396:G:A	50	98	0.99	0.04739
2:36192683:T:C	50	98	0.97	0.1156
2:36192859:G:C	50	100	0.98	0.4248
2:36193059:A:C	50	100	0.98	0.02614
2:36193395:T:C	50	100	0.99	0.03631
2:36193425:A:G	50	100	0.99	0.4519
2:36193613:C:T	50	100	0.98	0.4303
2:36193628:T:C	50	100	0.98	0.4306
2:36193958:C:A	50	100	0.97	0.4267
2:36194386:A:G	50	100	0.96	0.02614
2:36194430:A:T	50	100	0.97	0.4572
2:36194680:G:C	50	100	0.98	0.03667
2:36194886:C:T	50	98	0.91	0.08025
2:36195173:T:C	50	98	0.97	0.4359
2:36195461:A:G	50	100	0.98	0.1511
2:36195583:A:G	50	100	0.96	0.1162
2:36195721:G:A	50	100	0.95	0.3951
2:36195749:A:G	50	100	0.89	0.03141
2:36196133:A:C	50	100	0.98	0.3673
2:36196212:G:A	50	100	0.99	0.01507
2:36196325:T:G	50	100	0.98	0.3655
2:36196508:A:G	50	100	0.93	0.08261
2:36196550:G:A	50	100	0.95	0.1915
2:36197025:T:C	50	100	0.88	0.01471
2:36197063:G:A	50	100	0.93	0.04611
2:36197084:C:G	50	100	0.92	0.4112
2:36197264:C:T	49	100	0.99	0.01471
2:36197308:G:A	50	98	0.98	0.04557
2:36197309:A:G	50	100	0.98	0.04557
2:36197368:G:C	50	100	1	0.02251
2:36197658:C:G	50	100	0.98	0.01943
2:36197686:G:C	50	100	0.96	0.08388
2:36197760:G:A	50	100	0.96	0.1868
2:36197997:C:T	50	100	0.9	0.3807
2:36198147:A:G	50	100	0.95	0.01761
2:36198164:G:C	50	100	0.98	0.2974
2:36198214:A:G	50	100	0.99	0.04303
2:36198355:C:T	50	100	0.98	0.2705
2:36198511:T:C	50	100	1	0.01253
2:36198788:C:A	50	100	1	0.0187
2:36198876:G:A	50	100	0.98	0.2867
2:36198918:A:G	50	100	1	0.01561
2:36198937:C:T	50	100	0.98	0.2092
2:36199057:G:A	50	100	0.9	0.01416
2:36199138:A:G	50	100	0.99	0.0187
2:36199479:C:T	50	100	0.88	0.1073
2:36199514:G:A	50	94	0.79	0.161
2:36199639:A:C	50	98	0.86	0.02941
2:36199654:T:G	50	100	1	0.01888
2:36199657:G:A	50	100	0.99	0.0532
2:36199739:C:A	50	100	1	0.02687
2:36199830:G:A	50	100	1	0.0187
2:36200006:T:C	50	100	0.98	0.2725
2:36200058:G:A	50	100	1	0.03159
2:36200200:G:C	50	100	0.97	0.2509
2:36200494:T:C	50	100	0.99	0.05683
2:36200708:C:T	50	100	1	0.03631
2:36200721:G:C	50	100	0.96	0.0118
2:36201540:G:A	50	100	1	0.0216
2:36201795:G:C	50	100	1	0.02179
2:36201872:G:A	50	100	1	0.02288
2:36201957:T:C	49	100	0.95	0.0532
2:36201997:C:T	50	100	1	0.01471
2:36202024:A:G	50	96	0.79	0.07534
2:36202591:G:A	50	100	0.99	0.05773
2:36202951:T:A	50	96	0.83	0.1737
2:36203539:C:A	50	98	0.75	0.07171
2:36203710:A:C	50	100	0.94	0.01598
2:36203895:G:A	50	100	0.99	0.05792
2:36203913:C:A	50	100	1	0.02179
2:36203947:C:G	50	100	0.99	0.3613
2:36204070:T:C	50	100	1	0.01471
2:36204248:T:C	50	100	0.98	0.08007
2:36204375:G:C	50	100	0.97	0.01162
2:36204556:T:C	50	100	0.86	0.01253
2:36204585:T:C	50	100	0.99	0.3611
2:36205248:G:A	50	100	1	0.3758
2:36205276:G:A	50	100	1	0.03994
2:36205311:A:T	50	100	1	0.3286
2:36206098:T:A	50	100	0.95	0.1146
2:36206122:G:A	50	100	1	0.4334
2:36206158:T:C	50	100	1	0.05156
2:36206545:C:T	50	100	1	0.0561
2:36206764:T:C	50	100	0.99	0.3261
2:36207539:C:T	50	100	0.99	0.02687
2:36207612:T:C	50	100	0.98	0.4572
2:36208071:G:A	50	100	1	0.01398
2:36208216:A:C	50	100	1	0.07208
2:36208287:G:A	50	100	1	0.01598
2:36208314:G:C	50	100	0.99	0.0276
2:36208531:T:C	50	100	1	0.04267
2:36208840:C:G	50	100	1	0.02106
2:36208857:C:T	50	100	0.96	0.1098
2:36208945:A:G	50	100	1	0.04248
2:36209077:A:T	50	100	1	0.01471
2:36209160:T:G	50	100	0.98	0.08406
2:36209242:G:C	50	100	1	0.01997
2:36209258:T:G	50	100	0.96	0.02179
2:36209516:T:G	50	100	0.98	0.2004
2:36209838:C:T	50	100	1	0.05011
2:36209900:T:C	50	100	1	0.04956
2:36209948:G:A	50	100	0.98	0.256
2:36210325:G:A	50	100	1	0.01598
2:36210700:T:C	50	100	0.96	0.4316
2:36210720:T:G	50	100	1	0.06972
2:36211414:G:T	50	100	0.95	0.02524
2:36211427:T:C	50	100	1	0.01489
2:36211598:T:C	50	100	1	0.03322
2:36211813:T:C	50	100	0.98	0.3186
2:36211824:G:A	50	100	0.99	0.3244
2:36212068:G:A	50	100	0.99	0.05338
2:36212120:T:C	50	100	1	0.1411
2:36212132:A:T	50	100	0.99	0.307
2:36212145:A:G	50	96	0.85	0.1727
2:36212634:A:G	50	100	0.99	0.3076
2:36212915:C:T	50	100	1	0.4021
2:36212933:T:A	50	100	0.76	0.01471
2:36213027:C:T	50	100	1	0.01598
2:36213111:C:G	50	100	1	0.4352
2:36213621:C:G	50	100	1	0.0216
2:36213751:G:C	50	100	1	0.07008
2:36213951:A:G	50	100	1	0.02179
2:36213965:T:G	50	100	0.86	0.02378
2:36214199:A:G	50	100	1	0.04103
2:36214331:G:C	50	100	1	0.05102
2:36214468:T:A	50	100	1	0.1817
2:36214492:G:T	50	100	1	0.01144
2:36214525:C:T	50	100	1	0.01598
2:36214621:A:G	50	100	0.99	0.3139
2:36214751:T:C	50	100	1	0.0216
2:36214804:T:C	50	100	0.93	0.02124
2:36215062:G:T	50	100	1	0.01525
2:36215141:T:C	50	100	1	0.0216
2:36215447:C:G	50	100	0.96	0.1058
2:36215770:T:C	50	100	1	0.0216
2:36215790:C:T	50	100	0.86	0.01652
2:36215804:T:C	50	100	1	0.4386
2:36215820:C:T	50	100	1	0.3244
2:36215925:G:A	50	100	1	0.4227
2:36216031:T:C	50	100	1	0.3253
2:36216043:C:T	50	100	1	0.4386
2:36216047:T:C	50	100	0.81	0.01053
2:36216050:A:T	50	100	1	0.01598
2:36216064:T:C	50	100	1	0.0581
2:36216304:T:C	50	100	0.99	0.01598
2:36216361:G:A	50	100	1	0.4388
2:36216480:A:G	50	98	0.87	0.02505
2:36216497:G:A	50	100	1	0.0216
2:36216502:A:G	50	100	1	0.02233
2:36216526:A:G	50	100	0.89	0.01071
2:36216715:G:C	50	96	0.8	0.02796
2:36216731:C:A	50	100	1	0.3257
2:36216758:C:T	50	100	1	0.05501
2:36216830:C:T	50	100	1	0.05065
2:36216906:T:C	50	100	1	0.05174
2:36216942:C:T	50	100	1	0.01507
2:36217037:C:T	50	100	1	0.04267
2:36217171:C:T	50	100	1	0.03649
2:36217209:C:T	50	100	0.98	0.01616
2:36217227:T:C	50	100	1	0.01198
2:36217357:A:G	49	100	1	0.03649
2:36217502:C:A	49	98	0.86	0.0138
2:36217530:C:T	49	100	0.95	0.0354
2:36217546:C:T	50	100	0.99	0.02288
2:36217641:T:C	48	97.9	1	0.06954
2:36217673:T:C	49	100	1	0.06954
2:36217783:T:G	50	96	0.74	0.08134
2:36217970:A:T	50	100	1	0.0581
2:36217989:A:G	50	100	0.99	0.03885
2:36218116:G:A	50	100	1	0.02233
2:36218175:C:T	50	100	1	0.0216
2:36218193:G:C	50	100	1	0.05065
2:36218386:C:T	50	100	1	0.06245
2:36218437:T:C	50	100	0.97	0.01598
2:36218490:A:G	50	100	1	0.437
2:36218630:C:A	50	100	1	0.4403
2:36218697:A:C	50	100	1	0.01543
2:36218736:A:G	50	100	1	0.01598
2:36218799:G:T	50	100	0.99	0.0236
2:36218812:C:G	50	100	0.99	0.2062
2:36218877:A:G	50	100	1	0.1131
2:36218897:G:A	50	100	1	0.327
2:36218911:A:G	50	100	1	0.327
2:36219053:C:T	50	100	1	0.05047
2:36219237:C:T	50	100	1	0.4405
2:36219258:T:C	50	100	0.99	0.04085
2:36219341:A:G	50	100	1	0.1135
2:36219349:G:A	50	100	1	0.05501
2:36219473:C:A	50	100	0.88	0.01652
2:36219475:G:A	50	100	0.99	0.02959
2:36219631:T:G	50	100	1	0.03649
2:36219674:C:T	50	100	0.92	0.02415
2:36219682:C:T	50	78	0.93	0.4617
2:36219779:T:C	50	100	0.99	0.07244
2:36219827:C:G	50	100	1	0.04339
2:36219844:A:T	50	100	0.99	0.179
2:36219987:G:A	50	100	1	0.02215
2:36220147:G:A	50	100	0.86	0.01053
2:36220338:G:A	50	100	0.95	0.1046
2:36220407:C:T	50	100	1	0.0216
2:36220489:C:A	50	100	0.95	0.03413
2:36220686:T:C	50	100	1	0.1256
2:36220833:G:C	50	100	1	0.0561
2:36221006:A:C	50	100	0.99	0.1801
2:36221096:G:A	50	100	1	0.01598
2:36221242:G:C	50	100	1	0.01598
2:36221259:C:T	50	100	0.99	0.02306
2:36221291:C:A	50	100	1	0.04321
2:36221602:C:G	50	100	1	0.05174
2:36221732:G:C	50	100	1	0.04775
2:36221848:G:A	50	100	0.99	0.1845
2:36221956:T:C	50	100	1	0.01943
2:36221975:C:T	50	100	1	0.01489
2:36221976:G:A	50	100	1	0.01598
2:36222065:A:C	50	100	1	0.1264
2:36222136:C:T	50	100	1	0.01598
2:36222208:G:A	50	100	1	0.01906
2:36222242:T:C	50	100	1	0.0216
2:36222459:T:A	50	100	1	0.04775
2:36222727:A:G	50	100	1	0.1265
2:36223032:C:T	50	100	1	0.03286
2:36223113:G:A	50	96	0.74	0.01452
2:36223317:C:T	50	100	1	0.07153
2:36223330:A:G	50	100	0.99	0.1852
2:36223512:A:G	50	100	1	0.05174
2:36223568:G:C	50	100	1	0.01598
2:36223571:T:G	50	100	1	0.02179
2:36223620:G:A	50	100	1	0.05084
2:36223809:A:G	50	100	0.95	0.4566
2:36223889:C:T	50	100	0.97	0.0187
2:36224104:A:T	50	100	1	0.0216
2:36224915:A:T	50	100	1	0.1264
2:36225197:C:T	50	98	0.72	0.01416
2:36225209:A:T	50	100	1	0.1029
2:36225220:G:C	50	100	0.99	0.4385
2:36225319:A:G	50	100	1	0.1302
2:36225357:T:A	50	100	0.88	0.02651
2:36225384:T:C	50	100	1	0.02124
2:36225695:T:C	50	100	1	0.01906
2:36225742:A:G	50	100	1	0.02524
2:36225752:A:G	50	100	1	0.1186
2:36313945:C:T	48	100	0.94	0.01616
2:36314083:T:C	50	98	1	0.1721
2:36314153:G:A	50	98	0.94	0.04539
2:36314656:G:A	50	98	1	0.061
2:36314834:C:A	39	97.4	0.94	0.01634
2:36315407:A:G	47	97.9	0.88	0.02723
2:36315434:C:A	50	90	1	0.1095
2:36315672:C:T	49	98	1	0.1667
2:36315682:G:T	49	98	0.99	0.1705
2:36315731:A:T	50	100	0.94	0.01616
2:36315839:C:T	50	98	1	0.06391
2:36316140:A:C	50	98	1	0.1667
2:36316198:T:G	50	100	0.98	0.02306
2:36318026:C:T	43	88.4	0.99	0.1823
2:36318193:A:T	32	93.8	0.97	0.03268
2:36320057:T:C	37	94.6	0.91	0.02578
2:36321633:A:C	37	91.9	1	0.106
2:36321823:C:A	47	97.9	0.83	0.0207
2:36322107:A:G	47	97.9	1	0.04466
2:36322430:C:T	25	88	1	0.08715
2:36322731:C:T	50	96	1	0.08715
2:36325057:C:T	47	97.9	1	0.02923
2:36325132:G:A	39	92.3	1	0.09368
2:36325859:C:T	40	95	0.99	0.0541
2:36325957:A:T	49	98	1	0.04466
2:36326125:C:T	48	95.8	0.99	0.1665
2:36326164:A:G	48	100	1	0.1106
2:36326442:C:G	44	97.7	1	0.04466
2:36326489:C:T	36	97.2	1	0.04466
2:36326820:T:C	33	90.9	1	0.04466
2:36327263:G:A	44	95.5	0.74	0.0167
2:36329153:A:C	47	95.7	0.99	0.08751
2:36331114:A:C	34	97.1	1	0.04466
2:36332829:C:A	47	100	0.94	0.02233
2:36332974:T:A	50	92	1	0.1071
2:36333131:C:T	46	93.5	0.99	0.06155
2:36333182:G:A	42	95.2	0.99	0.06155
2:36333708:T:A	29	79.3	1	0.1068
2:36333715:G:A	27	81.5	1	0.1068
2:36333737:G:A	30	76.7	1	0.1066
2:36334016:G:A	49	98	0.98	0.05737
2:36334130:T:A	50	100	0.92	0.01961
2:36334275:A:G	25	96	0.97	0.1225
2:36335973:A:G	49	98	0.68	0.0187
2:36336237:A:G	43	83.7	0.68	0.1171
2:36336328:A:T	23	82.6	0.79	0.1607
2:36337711:T:C	21	85.7	0.96	0.09296
2:36338352:C:A	44	93.2	0.95	0.03794
2:36338412:T:G	44	100	0.84	0.01452
2:36340932:C:T	42	100	0.88	0.01852
2:36340933:G:A	43	95.3	0.82	0.01017
2:36341005:A:G	41	75.6	0.94	0.2398
2:36341866:G:C	45	93.3	0.94	0.03831
2:36342301:A:G	45	82.2	0.93	0.07952
2:36342305:A:G	46	91.3	0.93	0.05882
2:36342700:G:A	46	97.8	0.97	0.03068
2:36342782:T:C	45	100	0.91	0.01107
2:36343231:A:G	47	100	0.94	0.03159
2:36343431:C:A	45	95.6	0.99	0.02723
2:36347530:T:G	32	78.1	0.97	0.3911
2:36348336:T:C	49	98	0.83	0.01561
2:36363387:C:G	50	100	1	0.02269
2:36363388:A:G	50	96	0.97	0.1759
2:36363625:G:T	50	100	1	0.01235
2:36363691:T:C	50	100	1	0.447
2:36363926:C:G	50	100	0.93	0.01307
2:36364091:G:A	50	100	1	0.04575
2:36365273:A:T	50	100	1	0.01035
2:36365457:G:A	50	100	0.99	0.0305
2:36365917:G:A	50	100	0.98	0.3408
2:36366018:G:A	50	100	0.96	0.2064
2:36366332:A:G	50	100	0.95	0.02015
2:36366442:G:A	50	100	1	0.04539
2:36366668:G:A	50	100	0.98	0.2255
2:36366767:T:A	50	100	0.99	0.1638
2:36368128:A:T	50	100	0.99	0.4381
2:36368144:A:C	50	100	0.95	0.03141
2:36368167:C:T	50	100	1	0.04575
2:36368189:G:T	50	100	1	0.01035
2:36368834:C:T	50	100	0.99	0.01979
2:36369520:C:G	50	100	0.99	0.1688
2:36369666:G:A	50	100	0.98	0.1676
2:36369942:G:A	50	100	0.98	0.1585
2:36369974:G:A	50	98	0.98	0.2783
2:36371849:T:C	50	100	0.98	0.1307
2:36372054:G:A	50	98	1	0.02977
2:36372372:G:C	50	98	1	0.01979
2:36372481:A:G	50	100	0.99	0.01035
2:36372636:A:G	50	98	1	0.03903
2:36372713:A:G	50	100	0.96	0.04521
2:36372887:C:A	50	100	0.97	0.06481
2:36373743:A:G	50	100	0.96	0.01997
2:36374008:C:T	50	100	0.99	0.2377
2:36374015:G:A	50	100	0.96	0.03976
2:36374189:A:G	50	98	0.99	0.1912
2:36374585:T:C	50	100	1	0.01107
2:36374834:C:G	50	100	0.99	0.1587
2:36375110:A:G	50	100	0.97	0.01162
2:36375225:C:T	50	98	0.98	0.4797
2:36376620:T:C	50	100	0.99	0.1367
2:36377090:G:T	50	100	1	0.01198
2:36377537:C:G	50	100	0.99	0.1921
2:36377652:C:T	50	100	0.97	0.1314
2:36377859:C:T	50	100	0.94	0.01071
2:36377997:G:A	50	100	0.94	0.01071
2:36378161:G:A	50	100	0.99	0.4927
2:36378274:A:G	50	100	0.99	0.1649
2:36378442:A:G	50	100	0.98	0.1939
2:36378938:C:G	50	98	1	0.02959
2:36378959:G:T	50	100	0.99	0.2513
2:36379075:C:G	50	98	1	0.02977
2:36379542:A:T	50	100	0.98	0.1639
2:36379639:T:C	50	100	0.99	0.4493
2:36379947:T:A	50	100	0.93	0.09586
2:36380043:T:C	50	100	0.99	0.4421
2:36380108:C:T	50	100	0.99	0.2676
2:36380343:C:T	50	100	1	0.01216
2:36380554:A:G	50	100	1	0.01235
2:36380752:G:A	50	100	0.99	0.4385
2:36380855:G:C	50	100	0.99	0.439
2:36380899:A:G	50	100	0.99	0.1135
2:36380989:C:T	50	100	0.99	0.01071
2:36381368:C:T	50	100	0.99	0.1747
2:36381424:C:T	50	100	0.97	0.01452
2:36381459:A:G	50	100	0.99	0.2859
2:36381613:G:A	50	100	1	0.01924
2:36382084:C:T	50	100	0.98	0.3912
2:36382233:G:A	50	100	0.98	0.2001
2:36382383:C:T	50	100	1	0.04412
2:36382574:G:A	50	100	0.99	0.2159
2:36382783:A:G	50	100	0.99	0.3255
2:36382926:G:A	50	100	0.98	0.4813
2:36383182:A:T	50	100	0.96	0.05447
2:36383513:A:G	50	100	1	0.01089
2:36383639:T:C	50	100	0.98	0.244
2:36383797:C:T	50	100	0.95	0.02796
2:36383960:C:T	50	98	0.99	0.4319
2:36384092:A:G	50	98	0.98	0.1645
2:36384213:C:T	50	98	0.99	0.08424
2:36384217:A:G	50	98	0.98	0.1848
2:36384970:A:G	50	100	0.96	0.01525
2:36385061:A:G	50	98	1	0.02941
2:36385191:C:T	50	100	0.99	0.2228
2:36385337:A:G	50	100	0.99	0.3086
2:36385613:A:G	50	100	0.98	0.01525
2:36385697:G:A	50	100	0.94	0.03123
2:36386226:G:A	50	100	0.99	0.08061
2:36386413:T:G	50	100	0.97	0.1839
2:36386524:C:G	50	100	0.99	0.09277
2:36386555:T:A	50	100	0.98	0.1843
2:36386590:T:A	50	100	0.99	0.1209
2:36386745:G:A	50	100	0.99	0.3802
2:36387011:C:T	50	100	0.99	0.4871
2:36387037:T:C	50	100	0.99	0.4668
2:36387054:T:G	50	100	0.99	0.3462
2:36387164:C:T	50	100	0.99	0.4679
2:36387938:T:A	50	100	1	0.02977
2:36388052:C:T	50	100	1	0.1679
2:36388216:G:A	50	100	1	0.2769
2:36388309:G:A	50	100	1	0.2796
2:36388446:C:T	50	100	1	0.2458
2:36388511:G:A	50	100	0.99	0.2015
2:36388901:C:G	50	100	1	0.01471
2:36388911:T:A	50	100	0.99	0.1385
2:36389030:C:T	50	100	0.99	0.1703
2:36389033:T:C	50	100	1	0.1594
2:36389154:C:T	50	100	0.99	0.1705
2:36389533:A:G	50	100	1	0.01652
2:36389609:C:T	50	100	1	0.163
2:36390292:A:G	50	100	0.96	0.03105
2:36390329:G:A	50	100	1	0.3923
2:36390385:G:A	50	100	0.99	0.1879
2:36390431:G:A	50	100	1	0.01452
2:36390478:G:A	50	100	0.86	0.0374
2:36390523:C:T	50	100	1	0.3856
2:36390558:C:T	50	100	0.99	0.01253
2:36390866:G:A	50	100	0.99	0.1683
2:36390910:A:G	50	100	1	0.1997
2:36390953:G:C	50	100	1	0.02633
2:36390971:G:A	50	100	1	0.02977
2:36390985:T:G	50	100	0.95	0.0187
2:36391007:G:T	50	100	0.99	0.1703
2:36391216:G:A	49	100	0.99	0.1327
2:36391524:A:G	50	100	0.99	0.437
2:36391921:G:T	50	100	0.99	0.3831
2:36391978:C:A	50	100	0.99	0.4397
2:36391985:T:A	50	100	0.99	0.4397
2:36392017:C:T	50	100	0.99	0.4399
2:36392152:G:C	50	100	1	0.05882
2:36392466:C:G	50	100	1	0.1727
2:36392468:A:G	50	100	0.96	0.04557
2:36392488:G:A	50	100	0.98	0.2226
2:36392621:C:A	50	100	0.99	0.1852
2:36393088:A:G	50	100	1	0.01634
2:36393469:A:G	50	100	1	0.1877
2:36393626:G:C	50	100	1	0.01507
2:36393810:C:T	50	100	1	0.2128
2:36393906:C:A	50	100	1	0.02996
2:36393914:A:G	50	100	0.99	0.3154
2:36394227:C:T	50	100	1	0.2148
2:36394736:T:C	50	100	0.96	0.2102
2:36394932:A:G	50	100	0.99	0.2072
2:36395077:T:C	49	100	0.99	0.2079
2:36395243:C:G	50	98	0.99	0.02814
2:36395584:A:G	50	100	1	0.2122
2:36395729:C:T	50	100	1	0.0187
2:36395763:G:C	50	100	1	0.167
2:36395798:C:T	50	100	1	0.04811
2:36395905:G:A	50	100	1	0.4595
2:36396994:G:A	50	100	1	0.1619
2:36397044:G:A	50	100	1	0.1634
2:36397225:T:C	50	100	0.99	0.1621
2:36397416:A:C	50	100	0.99	0.1696
2:36397720:T:C	50	100	1	0.2122
2:36397771:T:C	50	100	1	0.1621
2:36398245:C:T	50	100	1	0.1621
2:36398793:A:G	50	100	1	0.1434
2:36398935:A:G	50	100	0.99	0.2119
2:36399001:A:G	50	100	1	0.3297
2:36399074:A:G	50	100	1	0.01452
2:36399204:G:A	50	100	1	0.02941
2:36399280:T:C	50	100	0.99	0.2111
2:36399311:C:T	50	100	0.99	0.2111
2:36399341:A:T	50	100	0.99	0.1629
2:36399785:T:C	50	100	1	0.01452
2:36399791:A:G	50	100	1	0.06028
2:36400422:G:A	50	100	1	0.228
2:36400507:T:A	50	100	1	0.2113
2:36400582:A:G	50	100	1	0.165
2:36401020:G:C	50	100	1	0.01834
2:36401459:A:G	50	100	1	0.2153
2:36401499:A:G	50	100	1	0.2153
2:36401545:G:A	50	100	0.99	0.01216
2:36401622:A:G	50	100	1	0.1605
2:36401742:T:A	50	100	0.89	0.01307
2:36401865:A:G	50	100	1	0.2117
2:36401924:G:A	50	100	1	0.05519
2:36401967:C:G	50	100	1	0.1592
2:36402025:G:C	50	100	0.97	0.01071
2:36402069:G:A	50	100	1	0.463
2:36402104:A:G	50	100	1	0.4281
2:36402144:A:G	50	100	1	0.163
2:36402354:A:G	50	100	1	0.1431
2:36402569:G:T	50	100	0.95	0.01725
2:36402871:C:T	50	100	1	0.2117
2:36403125:G:A	50	100	1	0.1429
2:36403309:G:A	50	100	0.99	0.1734
2:36403374:A:G	50	100	1	0.1514
2:36403536:A:G	50	100	1	0.1509
2:36403600:C:T	50	100	1	0.2119
2:36404065:C:G	50	100	1	0.4156
2:36404191:C:T	50	100	1	0.02941
2:36404378:A:G	50	100	1	0.2751
2:36404447:A:T	50	100	1	0.1033
2:36404455:C:G	50	100	1	0.1033
2:36404583:C:A	50	100	0.91	0.01816
2:36404636:A:G	50	100	1	0.2696
2:36404809:G:C	50	100	0.99	0.1668
2:36404897:A:C	50	100	1	0.1576
2:36404948:C:A	50	100	1	0.01507
2:36405018:A:G	50	100	1	0.02923
2:36405032:A:C	50	100	0.99	0.4316
2:36405317:C:G	50	98	1	0.1599
2:36405383:C:G	50	100	0.98	0.1983
2:36405786:A:G	50	100	1	0.02923
2:36406006:C:T	50	100	0.91	0.01307
2:36406294:G:A	50	100	1	0.0581
2:36406471:C:T	50	100	1	0.0118
2:36406633:C:A	45	84.4	0.97	0.4897
2:36406677:C:T	50	100	1	0.06336
2:36407035:G:T	50	100	1	0.01525
2:36407183:T:C	50	100	1	0.05483
2:36407236:C:T	50	100	1	0.05773
2:36407237:A:G	50	100	0.92	0.02015
2:36407306:C:T	50	100	1	0.06354
2:36407404:T:C	50	100	0.97	0.01307
2:36407474:T:G	50	100	1	0.1434
2:36407525:G:T	50	100	1	0.1594
2:36408179:G:C	50	100	1	0.1946
2:36408222:C:G	50	100	1	0.01452
2:36408495:A:T	50	100	1	0.02923
2:36408791:G:A	50	100	1	0.05773
2:36408804:T:C	50	100	1	0.4541
2:36408926:C:G	50	100	1	0.05773
2:36409687:T:C	50	100	1	0.1618
2:36410095:A:G	50	100	0.75	0.01452
2:36410212:G:A	50	100	1	0.01852
2:36410414:T:A	50	100	1	0.2923
2:36411244:G:A	50	100	0.98	0.1231
2:36411330:G:A	50	100	0.98	0.4023
2:36411928:T:C	50	100	1	0.01525
2:36412116:G:A	50	98	1	0.154
2:36412281:C:T	50	100	0.96	0.09532
2:36412284:A:G	49	100	0.96	0.2237
2:36412309:C:T	50	100	1	0.01525
2:36412336:A:G	50	100	1	0.01888
2:36412373:T:A	50	100	1	0.2342
2:36412425:G:A	50	100	1	0.01126
2:36413262:C:T	50	100	0.99	0.443
2:36413282:A:G	50	100	1	0.0285
2:36413396:A:G	50	100	1	0.01598
2:36414025:A:G	50	100	0.98	0.03014
2:36414440:C:T	50	100	0.96	0.01543
2:36414594:G:C	50	100	0.79	0.02741
2:36414604:C:T	50	100	1	0.2622
2:36414701:C:G	50	100	0.99	0.2168
2:36414883:A:G	50	100	0.99	0.2676
2:36414910:A:C	50	100	1	0.02378
2:36414934:G:A	49	100	0.94	0.01543
2:36416455:G:T	50	100	0.98	0.2999
2:36416879:A:G	50	100	0.99	0.05882
2:36416990:G:A	50	100	0.99	0.4895
2:36417008:G:A	50	100	0.93	0.02741
2:36417085:C:G	50	100	0.99	0.254
2:36418713:T:G	50	100	0.98	0.2653
2:36419200:G:A	50	100	0.98	0.1973
2:36419805:C:T	50	100	0.9	0.0138
2:36420016:C:T	50	100	0.91	0.02342
2:36420383:G:A	50	100	1	0.02832
2:36421501:C:T	50	100	0.98	0.2729
2:36421613:A:G	50	100	1	0.0138
2:36421878:T:C	50	100	1	0.0138
2:36421905:T:G	50	100	0.98	0.2142
2:36422402:T:G	50	100	0.99	0.02887
2:36422637:T:C	50	100	0.96	0.2533
2:36422869:T:C	50	100	0.98	0.2522
2:36423521:G:A	50	100	0.95	0.1944
2:36423582:C:A	50	98	0.99	0.2206
2:36423735:G:A	50	100	0.98	0.2467
2:36423806:A:G	50	100	0.97	0.1614
2:36424068:G:C	50	100	0.9	0.02705
2:36424418:G:C	50	100	0.98	0.2495
2:36424616:T:C	50	100	0.94	0.02251
2:36424884:G:C	50	100	0.98	0.2471
2:36425066:C:T	50	100	1	0.05084
2:36425243:G:A	50	96	0.99	0.2206
2:36425673:T:G	50	96	0.98	0.4962
2:36425680:T:G	50	98	0.98	0.04829
2:36426794:C:A	50	98	0.98	0.2106
2:36427057:C:T	50	100	1	0.01434
2:36427275:C:T	50	100	0.93	0.02651
2:36427367:A:G	50	100	0.99	0.1756
2:36427437:G:A	50	98	0.97	0.2411
2:36427629:C:T	50	100	1	0.1748
2:36427780:C:T	50	100	0.98	0.1776
2:36427830:C:T	50	98	1	0.01271
2:36427915:G:T	50	100	1	0.1747
2:36427920:T:C	50	100	0.98	0.27
2:36428251:C:T	50	100	0.99	0.4851
2:36428322:A:G	50	100	0.98	0.3304
2:36428578:T:C	50	100	0.98	0.2564
2:36428850:G:A	50	100	1	0.02796
2:36429328:G:A	50	100	0.97	0.2406
2:36429494:G:A	50	100	1	0.02796
2:36429591:A:C	50	100	1	0.01434
2:36429666:T:A	50	100	1	0.2471
2:36429808:G:A	50	100	1	0.1739
2:36430162:A:C	50	100	0.98	0.2718
2:36430521:G:A	50	100	0.99	0.4424
2:36430592:A:G	50	100	0.99	0.4303
2:36430762:A:T	50	98	1	0.1737
2:36432006:T:C	50	100	0.99	0.4105
2:36432092:G:T	50	100	1	0.1745
2:36432196:T:C	50	100	0.98	0.04575
2:36432223:T:C	50	100	0.99	0.4103
2:36432405:T:C	50	100	0.99	0.01743
2:36432800:T:A	50	94	0.97	0.1828
2:36432914:C:T	50	100	0.99	0.4443
2:36433134:C:T	50	100	1	0.04012
2:36433185:C:T	50	100	1	0.0138
2:36433269:G:A	50	100	1	0.03813
2:36433333:G:C	50	100	1	0.2761
2:36433438:T:G	50	98	1	0.175
2:36433846:T:G	50	100	1	0.1765
2:36434529:C:T	50	100	0.98	0.2415
2:36434707:A:G	50	100	1	0.01797
2:36434740:T:C	50	98	0.97	0.01017
2:36435390:G:C	49	100	0.98	0.05773
2:36435710:A:T	50	100	1	0.02088
2:36436095:T:C	50	98	1	0.2037
2:36436601:A:C	50	100	0.99	0.01126
2:36437172:G:A	49	100	0.9	0.01561
2:36437463:A:G	50	100	1	0.01779
2:36437627:A:G	50	100	1	0.03794
2:36437755:A:T	50	100	0.98	0.1106
2:36437909:G:A	50	98	1	0.1868
2:36438405:G:C	50	98	1	0.2829
2:36438789:A:C	50	98	1	0.1886
2:36439283:T:C	50	100	1	0.02633
2:36439376:A:G	50	100	0.97	0.02687
2:36439437:T:G	50	100	0.97	0.1623
2:36439857:T:C	50	100	1	0.02887
2:36439952:A:G	50	100	1	0.01779
2:36440140:T:C	50	100	0.98	0.1955
2:36440270:C:G	50	98	0.99	0.2458
2:36440530:C:T	50	98	0.98	0.4857
2:36440733:G:A	50	98	0.99	0.2308
2:36441076:C:A	50	100	0.98	0.2426
2:36441252:T:A	50	96	1	0.2409
2:36441451:A:G	50	100	1	0.01434
2:36441703:G:A	50	98	0.99	0.2242
2:36441928:T:C	50	98	0.99	0.1781
2:36442502:T:C	50	100	0.99	0.24
2:36442527:C:A	50	100	0.99	0.2393
2:36442868:T:C	50	100	0.97	0.278
2:36442935:C:T	50	100	1	0.02887
2:36443210:A:G	50	100	1	0.01834
2:36443599:C:G	50	100	0.99	0.185
2:36444745:C:A	50	100	1	0.04775
2:36444991:T:C	50	100	0.99	0.02179
2:36445518:A:T	50	98	0.98	0.2987
2:36446229:T:G	50	100	1	0.02124
2:36446381:G:A	50	100	1	0.01725
2:36446412:T:G	50	98	0.97	0.4731
2:36446472:G:A	50	98	0.97	0.02723
2:36446631:G:A	50	98	0.98	0.486
2:36447074:T:C	50	100	1	0.01398
2:36447471:T:C	50	100	1	0.01398
2:36447684:A:G	50	98	0.97	0.2647
2:36447718:A:G	50	100	0.99	0.02959
2:36447851:G:A	50	100	1	0.05646
2:36447853:T:C	50	98	0.97	0.1908
2:36447868:T:C	50	100	1	0.08951
2:36447876:T:C	50	100	1	0.02959
2:36448387:A:G	50	98	0.97	0.236
2:36448754:A:G	50	100	1	0.03232
2:36449093:A:G	50	100	0.77	0.0216
2:36449246:C:G	50	100	1	0.01344
2:36449484:C:G	50	98	0.98	0.09132
2:36450427:C:G	50	100	0.96	0.01035
2:36450474:C:T	50	100	1	0.02923
2:36450749:A:G	50	100	1	0.04412
2:36451067:G:C	50	100	0.96	0.08442
2:36451769:C:A	50	100	0.99	0.01652
2:36451861:T:G	50	98	1	0.04012
2:36451885:T:G	50	100	0.98	0.4448
2:36452203:A:G	50	100	0.98	0.2298
2:36452652:G:A	50	100	0.97	0.2585
2:36453295:G:C	50	100	0.98	0.187
2:36453457:G:A	50	100	0.99	0.04103
2:36453705:A:G	50	100	0.98	0.2284
2:36453745:T:C	50	100	1	0.02977
2:36454024:T:C	50	100	0.97	0.2638
2:36454050:G:A	50	100	0.98	0.4982
2:36454476:C:G	50	100	0.97	0.4212
2:36454841:C:T	50	100	0.98	0.2607
2:36454944:G:A	50	100	0.69	0.01652
2:36455006:C:T	50	100	0.97	0.01107
2:36455179:G:A	50	100	0.99	0.01344
2:36455542:A:G	50	100	0.99	0.02179
2:36456070:A:C	50	100	0.98	0.01761
2:36456173:A:G	50	98	0.97	0.4866
2:36456276:C:T	50	100	0.97	0.01652
2:36456285:T:G	50	98	0.93	0.06772
2:36456328:T:C	50	100	0.95	0.0118
2:36456469:G:A	50	100	0.91	0.0463
2:36456565:G:A	50	100	0.96	0.4541
2:36456726:G:T	50	98	0.89	0.08261
2:36456854:G:A	50	100	0.92	0.4931
2:36457157:T:C	50	98	0.94	0.01961
2:36457454:G:A	50	92	0.81	0.1688
2:36457459:C:T	50	100	0.72	0.01107
2:36457764:A:G	50	98	0.87	0.08715
2:36458094:T:C	50	100	0.91	0.01325
2:36458099:A:G	50	94	0.96	0.295
2:36458766:C:A	50	100	0.97	0.1946
2:36458816:G:A	50	100	0.98	0.2927
2:36459022:A:G	50	100	1	0.01307
2:36459041:A:G	50	98	0.98	0.04049
2:36459083:T:C	50	96	0.98	0.2683
2:36459172:G:C	50	98	0.98	0.04049
2:36459280:C:A	50	96	0.98	0.3232
2:36459530:A:G	50	96	0.98	0.2727
2:36459968:A:G	50	96	0.96	0.3738
2:36460003:C:T	50	100	1	0.01035
2:36460106:A:G	50	98	0.97	0.02487
2:36460111:A:G	50	100	1	0.01325
2:36460527:T:C	50	98	0.96	0.3914
2:36461088:G:A	50	100	1	0.01017
2:36461809:A:G	50	100	0.95	0.03232
2:36461999:C:T	50	100	0.84	0.01216
2:36462371:T:G	50	100	0.98	0.07208
2:36462788:T:G	50	100	0.99	0.06572
2:36462950:C:T	50	98	0.97	0.2358
2:36462966:G:A	50	96	0.97	0.2366
2:36463099:C:T	50	100	0.97	0.4779
2:36463199:A:G	50	100	0.98	0.03976
2:36463294:A:G	50	100	0.99	0.07643
2:36463553:A:T	50	100	0.97	0.1518
2:36463857:A:G	50	100	0.99	0.01071
2:36464808:A:C	50	100	0.98	0.2832
2:36464826:A:C	50	100	1	0.01071
2:36465023:T:C	50	100	0.96	0.2039
2:36465307:G:T	50	100	1	0.01053
2:36465361:A:G	50	98	0.97	0.1988
2:36465955:G:A	50	100	0.97	0.1966
2:36465979:A:G	50	100	0.9	0.08588
2:36466138:G:A	50	100	1	0.03486
2:36466146:A:G	50	100	0.88	0.01144
2:36466247:A:G	50	100	0.91	0.01416
2:36466372:T:C	49	100	1	0.02869
2:36467185:C:A	50	100	0.88	0.01126
2:36467187:T:G	50	100	0.97	0.2028
2:36467243:G:C	50	100	1	0.01779
2:36467354:T:A	50	100	0.96	0.07952
2:36467416:C:T	50	100	0.98	0.4779
2:36467426:A:G	50	100	0.95	0.0276
2:36467616:G:C	50	100	1	0.01725
2:36467653:G:A	50	100	1	0.0276
2:36467731:A:G	50	100	1	0.01289
2:36467839:A:G	50	100	1	0.02306
2:36467855:A:G	50	100	0.98	0.1759
2:36468026:C:G	50	100	1	0.01071
2:36468037:A:T	50	100	0.96	0.0305
2:36468301:G:A	50	100	1	0.01017
2:36468477:A:G	50	100	0.98	0.3126
2:36468688:C:A	50	100	1	0.01017
2:36468917:A:T	50	100	1	0.02433
2:36469378:C:T	50	100	0.96	0.2404
2:36469402:A:G	50	100	0.95	0.1973
2:36469472:G:A	50	100	1	0.01017
2:36469584:A:G	50	100	1	0.02306
2:36469647:C:A	50	100	1	0.01561
2:36469724:C:T	50	100	1	0.01779
2:36470526:C:G	50	100	1	0.01107
2:36470775:A:C	50	100	1	0.01289
2:36471108:G:T	50	100	0.98	0.4771
2:36471762:A:G	50	100	0.99	0.03431
2:36471865:A:G	50	100	0.99	0.2785
2:36472835:G:C	50	100	0.98	0.3061
2:36473094:G:T	50	100	0.9	0.02142
2:36473245:T:C	50	98	1	0.04412
2:36473437:C:G	50	100	0.99	0.274
2:36473496:G:A	50	98	0.96	0.1995
2:36473583:T:C	50	100	1	0.03395
2:36473660:A:G	50	100	1	0.0443
2:36473698:C:A	50	100	1	0.01017
2:36474073:G:A	50	100	1	0.03431
2:36474675:T:C	50	100	1	0.03431
2:36474720:C:G	50	100	1	0.01761
2:36474802:G:C	48	100	1	0.01924
2:36474909:C:T	49	95.9	0.97	0.2442
2:36475050:C:A	50	100	1	0.01071
2:36475119:T:G	50	100	0.99	0.2874
2:36475246:C:T	50	100	0.97	0.4862
2:36475315:C:A	50	100	0.98	0.488
2:36476986:T:A	50	100	0.96	0.04611
2:36477001:C:T	50	100	0.98	0.3529
2:36477624:A:G	50	100	0.97	0.4626
2:36477855:C:T	50	100	0.98	0.1425
2:36477868:T:C	50	100	0.98	0.486
2:36477897:G:A	50	100	0.98	0.4846
2:36477913:A:G	50	100	0.96	0.04611
2:36478436:A:G	50	100	0.97	0.4615
2:36478604:C:T	50	100	0.95	0.4343
2:36478670:A:G	50	100	1	0.01071
2:36478700:G:A	50	100	0.96	0.2266
2:36479028:G:C	50	100	0.95	0.3863
2:36479146:C:T	50	100	0.94	0.1837
2:36479278:C:G	50	100	0.95	0.2515
2:36479340:C:T	50	98	0.85	0.0472
2:36479368:G:C	50	100	0.93	0.3974
2:36479804:C:T	50	98	0.98	0.1919
2:36480898:A:G	50	98	0.98	0.2435
2:36481420:T:C	50	100	0.98	0.03141
2:36482647:A:G	50	98	0.97	0.2335
2:36483188:T:A	50	98	0.91	0.05065
2:36483266:A:G	50	100	1	0.04103
2:36483368:T:C	50	100	1	0.03268
2:36483614:A:T	50	100	0.99	0.02469
2:36483636:G:T	50	100	0.96	0.2482
2:36483998:T:C	50	98	0.99	0.2738
2:36484039:G:T	50	100	0.91	0.04321
2:36484175:C:G	50	98	0.99	0.266
2:36484421:A:C	50	100	1	0.03286
2:36484638:T:A	50	100	1	0.04085
2:36484729:T:C	50	98	1	0.2736
2:36484870:G:C	50	98	1	0.2311
2:36485073:T:C	50	100	1	0.2308
2:36485342:A:G	50	100	0.99	0.03377
2:36485371:C:T	50	100	1	0.2377
2:36485454:G:A	50	100	0.98	0.4072
2:36485762:A:G	50	98	1	0.2367
2:36486041:A:T	50	100	0.65	0.01325
2:36486242:T:C	50	100	1	0.2389
2:36487286:C:T	50	100	0.99	0.447
2:36487580:C:T	50	98	0.99	0.1984
2:36487811:A:C	50	98	0.98	0.2522
2:36488438:A:G	50	100	1	0.04031
2:36488546:C:T	50	98	0.97	0.409
2:36488954:G:A	50	100	1	0.01144
2:36488956:C:T	50	98	0.84	0.09041
2:36489226:A:G	50	100	0.99	0.01235
2:36489509:G:A	50	100	0.96	0.01198
2:36490220:A:T	50	100	1	0.03322
2:36490362:A:G	50	100	0.99	0.2184
2:36490477:G:A	50	100	1	0.2024
2:36490647:A:G	50	100	1	0.04103
2:36490676:G:A	50	100	1	0.215
2:36490981:G:C	50	98	0.97	0.4659
2:36491613:T:C	50	100	0.99	0.2729
2:36491662:A:C	50	100	1	0.04321
2:36491813:C:G	50	100	0.99	0.2898
2:36492027:T:C	50	100	1	0.2863
2:36492247:A:C	50	100	1	0.2796
2:36492655:A:T	50	100	0.96	0.01216
2:36493243:G:A	50	100	0.97	0.4149
2:36493444:G:A	50	100	0.96	0.01198
2:36494415:A:G	50	100	0.99	0.02614
2:36494982:T:C	50	100	1	0.4127
2:36495475:A:T	50	98	0.76	0.04811
2:36495479:T:A	50	86	0.9	0.4192
2:36495480:T:A	50	84	0.79	0.01362
2:36495482:T:A	50	96	0.9	0.0276
2:36495483:T:A	49	89.8	0.86	0.386
2:36495487:T:A	50	100	0.77	0.04357
2:36495488:T:A	50	100	1	0.04212
2:36495492:T:A	50	100	1	0.03286
2:36495739:C:T	50	100	1	0.04085
2:36496997:A:C	50	100	0.99	0.01216
2:36496999:C:A	50	100	0.83	0.01634
2:36497139:A:C	50	100	1	0.4759
2:36497281:A:T	50	98	0.97	0.4929
2:36498217:G:C	50	100	0.99	0.0118
2:36498309:G:A	50	98	0.97	0.4967
2:36498544:C:T	50	100	0.94	0.02033
2:36499357:C:G	50	100	1	0.03377
2:36499778:T:G	50	100	0.99	0.2384
2:36499974:A:T	50	98	0.99	0.4412
2:36499980:A:G	50	100	0.99	0.0118
2:36500009:C:T	50	100	0.98	0.02124
2:36500098:A:G	50	100	0.98	0.06245
2:36500192:A:G	50	100	0.98	0.06245
2:36500474:C:G	50	100	0.95	0.01107
2:36500570:G:A	50	100	0.98	0.06264
2:36500589:T:C	50	100	0.98	0.06173
2:36500618:A:G	50	100	0.98	0.06245
2:36500837:G:A	50	100	0.98	0.06245
2:36500849:G:A	50	100	0.98	0.06245
2:36500876:G:A	50	100	0.97	0.1921
2:36500950:A:G	50	100	0.98	0.06173
2:36501299:T:C	50	100	0.96	0.1928
2:36501450:G:A	50	100	0.98	0.01816
2:36501770:A:G	50	100	0.98	0.06427
2:36501981:T:C	50	100	0.96	0.01107
2:36502114:C:T	50	100	1	0.02052
2:36503002:G:A	50	98	1	0.2594
2:36503180:G:A	50	100	0.96	0.01089
2:36503467:G:A	50	100	1	0.02288
2:36503643:C:G	50	98	0.99	0.4906
2:36503892:A:T	50	98	1	0.2386
2:36504234:T:G	50	98	0.99	0.2377
2:36504242:C:G	50	98	0.97	0.4109
2:36504717:G:A	50	96	0.99	0.4615
2:36504929:G:C	50	98	0.98	0.478
2:36505028:T:C	50	100	0.99	0.2155
2:36505351:T:C	50	98	0.98	0.2066
2:36506183:A:T	49	89.8	0.77	0.05465
2:36506185:A:T	47	89.4	0.76	0.07171
2:36506189:A:T	45	93.3	0.91	0.02088
2:36506349:C:A	50	100	0.99	0.03776
2:36506384:A:G	50	100	0.94	0.03813
2:36506401:C:T	50	100	0.98	0.0374
2:36506519:C:T	50	100	0.97	0.2714
2:36506565:C:T	50	100	0.96	0.02324
2:36506567:A:T	50	100	0.99	0.3206
2:36506855:T:C	50	100	1	0.03813
2:36507184:A:G	50	100	1	0.03831
2:36507563:A:G	50	100	0.97	0.01489
2:36507881:G:T	50	100	0.98	0.3012
2:36508283:C:T	50	100	0.99	0.3297
2:36510235:A:G	50	100	1	0.03504
2:36510304:A:G	50	100	0.92	0.01126
2:36510641:G:A	50	100	0.98	0.2745
2:36511428:C:T	50	98	0.99	0.2892
2:36511487:C:A	50	100	0.99	0.2916
2:36511956:T:C	50	100	1	0.01107
2:36512410:T:C	50	100	0.99	0.1914
2:36513188:A:T	50	100	1	0.03849
2:36513500:C:G	50	100	0.98	0.3586
2:36514106:T:C	50	100	1	0.03849
2:36514387:A:G	50	100	0.99	0.2854
2:36514607:T:C	50	100	0.99	0.291
2:36514608:C:G	50	100	1	0.3716
2:36514727:G:T	50	100	0.99	0.3317
2:36515812:A:G	50	98	0.99	0.2932
2:36515982:C:G	50	100	0.99	0.3032
2:36516553:T:A	50	100	0.99	0.2881
2:36516880:C:T	50	100	0.98	0.4479
2:36517851:C:T	50	100	0.97	0.03359
2:36517869:C:A	50	100	1	0.2687
2:36518095:A:G	50	98	0.99	0.2698
2:36518102:A:G	50	100	1	0.4633
2:36518223:T:C	50	100	0.93	0.03014
2:36518228:A:G	50	100	0.74	0.01325
2:36518806:C:A	50	100	0.96	0.03304
2:36518966:G:A	50	100	0.99	0.03395
2:36519128:A:G	50	100	0.99	0.1124
2:36519530:A:G	50	100	0.97	0.01035
2:36519960:C:T	50	98	0.98	0.284
2:36520513:T:C	50	100	0.98	0.482
2:36520724:A:G	50	100	1	0.01053
2:36520769:G:A	50	100	0.98	0.3453
2:36520914:G:A	50	100	1	0.01797
2:36521430:T:C	50	100	0.97	0.03831
2:36521466:G:T	50	100	0.98	0.06009
2:36521893:A:G	50	100	0.88	0.0118
2:36522391:A:G	50	100	0.98	0.03195
2:36522816:G:A	50	86	0.98	0.4012
2:36522862:C:A	50	100	0.99	0.3237
2:36523142:T:C	50	100	0.98	0.344
2:36523632:A:G	50	100	1	0.01816
2:36523679:T:G	50	100	0.98	0.4904
2:36523864:C:A	50	100	1	0.01216
2:36524278:A:G	50	100	0.98	0.03704
2:36524300:A:G	50	100	0.98	0.2019
2:36524376:T:C	50	100	0.98	0.1992
2:36524858:T:C	50	100	0.99	0.1736
2:36525838:G:A	50	100	0.98	0.03195
2:36525979:T:G	50	98	0.96	0.3618
2:36526553:G:C	50	100	0.98	0.05882
2:36526557:T:C	50	100	0.98	0.4615
2:36526584:C:T	50	100	1	0.01289
2:36527557:C:T	50	98	0.98	0.3637
2:36528794:T:C	50	100	0.96	0.04339
2:36529053:G:A	50	100	0.98	0.04739
2:36529145:T:C	50	100	0.98	0.1151
2:36529766:A:G	50	100	0.97	0.3649
2:36530206:G:T	50	100	0.96	0.3457
2:36530340:C:T	50	100	0.99	0.07262
2:36530692:C:T	50	100	0.97	0.03704
2:36530866:T:C	50	100	1	0.03794
2:36530957:G:T	50	100	0.98	0.2565
2:36531141:A:C	50	100	0.97	0.05301
2:36531403:T:G	50	100	0.95	0.05483
2:36531713:T:G	50	98	0.94	0.1325
2:36532109:A:T	50	100	1	0.03649
2:36532211:G:A	50	98	0.95	0.02923
2:36532421:G:A	50	100	1	0.02052
2:36532784:T:G	50	100	0.98	0.3499
2:36532787:A:G	50	100	0.97	0.1169
2:36533049:T:G	50	100	1	0.0374
2:36533329:C:G	50	98	0.98	0.2616
2:36533560:C:T	50	100	0.95	0.02542
2:36533953:A:G	50	100	0.97	0.4345
2:36534107:G:A	49	98	0.99	0.0207
2:36534589:C:A	47	100	0.92	0.1209
2:36534983:T:C	50	98	0.98	0.2714
2:36535131:G:A	45	97.8	0.98	0.1986
2:36535390:A:G	50	100	0.94	0.2627
2:36536062:G:T	50	100	0.97	0.4909
2:36536191:T:C	50	100	0.95	0.1516
2:36536219:G:A	50	98	0.97	0.4835
2:36536477:C:T	50	100	0.97	0.2694
2:36537259:A:G	50	98	0.97	0.2142
2:36538250:C:T	50	100	0.97	0.07353
2:36538364:A:G	50	100	0.97	0.07335
2:36538694:A:C	50	100	0.97	0.07879
2:36538721:G:A	50	100	0.96	0.04466
2:36539104:G:A	50	100	0.96	0.06009
2:36540114:A:G	50	100	0.97	0.2039
2:36540638:G:C	50	100	0.97	0.01089
2:36540711:G:A	50	100	0.8	0.02269
2:36540771:G:A	50	100	1	0.01943
2:36541304:C:T	50	100	0.98	0.2718
2:36541305:T:G	50	100	0.98	0.2718
2:36541313:G:C	50	100	0.98	0.2081
2:36541576:C:G	50	100	0.99	0.1941
2:36541732:G:A	50	100	0.98	0.4971
2:36541885:G:A	50	100	0.98	0.3537
2:36541886:C:A	50	100	0.98	0.3537
2:36542354:T:G	50	100	0.99	0.2115
2:36542480:A:C	50	100	0.96	0.01035
2:36543038:G:A	50	100	0.96	0.0748
2:36543049:G:A	50	100	0.99	0.4326
2:36543258:C:T	50	100	0.99	0.36
2:36543271:G:T	50	100	0.96	0.07044
2:36543431:A:G	50	100	0.99	0.3569
2:36543462:T:A	50	100	1	0.01289
2:36543593:G:T	50	100	0.98	0.4464
2:36543641:G:A	50	100	1	0.01289
2:36543702:T:A	50	80	0.86	0.1658
2:36543724:T:A	49	100	0.88	0.02288
2:36544166:A:G	50	98	0.99	0.3785
2:36544181:T:C	50	100	0.94	0.01289
2:36544539:T:C	50	98	0.76	0.02106
2:36544558:C:A	50	100	0.98	0.1903
2:36545560:C:T	50	100	0.98	0.3644
2:36545928:A:G	50	98	0.99	0.2798
2:36546117:G:A	50	100	0.99	0.4139
2:36546369:G:A	50	100	0.98	0.2084
2:36546451:G:T	50	100	1	0.01289
2:36546725:C:T	48	97.9	0.99	0.4127
2:36546787:T:A	50	100	0.93	0.01271
2:36548172:C:G	50	100	0.98	0.4198
2:36548740:C:T	50	100	0.97	0.0118
2:36549128:C:G	50	100	0.99	0.2633
2:36549412:G:T	50	100	0.97	0.04484
2:36550066:T:C	48	93.8	0.78	0.1057
2:36550682:G:A	50	100	1	0.2329
2:36551229:G:A	50	100	0.99	0.4913
2:36551240:A:G	50	100	0.96	0.01434
2:36551744:A:C	50	98	0.99	0.3168
2:36552001:T:G	50	100	0.99	0.3911
2:36552855:G:A	50	100	1	0.01071
2:36553406:G:A	50	100	0.99	0.2244
2:36553637:G:A	50	100	0.98	0.3562
2:36553809:C:A	50	100	1	0.3593
2:36553877:G:A	50	100	0.99	0.2683
2:36553995:A:G	50	98	1	0.358
2:36554044:A:G	50	98	1	0.36870000000000003
2:36554258:T:C	50	98	1	0.3785
2:36554564:A:T	50	100	0.86	0.01779
2:36554565:T:A	50	98	0.98	0.1964
2:36554800:A:T	50	98	0.99	0.3715
2:36555244:G:A	50	100	0.99	0.4247
2:36555513:G:A	50	98	0.99	0.2927
2:36555743:G:A	50	100	0.99	0.4907
2:36555984:T:C	50	98	0.99	0.2898
2:36556072:C:T	50	98	1	0.2598
2:36556456:T:C	50	98	0.99	0.3486
2:36557844:A:G	50	96	0.99	0.2912
2:36558255:A:G	50	98	0.99	0.4582
2:36558316:T:C	50	100	0.97	0.04121
2:36559355:T:C	50	100	1	0.01089
2:36559427:C:T	50	100	0.91	0.01253
2:36559738:C:A	50	100	0.97	0.04012
2:36559804:G:A	50	100	0.97	0.01634
2:36559837:A:C	50	100	1	0.01398
2:36560236:T:C	50	100	0.97	0.02524
2:36560407:A:T	50	100	1	0.01398
2:36561079:T:C	50	100	0.99	0.02342
2:36561473:A:G	50	100	0.99	0.331
2:36562023:A:G	50	100	0.99	0.2977
2:36562316:T:C	50	100	1	0.01053
2:36562614:A:G	50	100	0.99	0.2928
2:36562721:C:T	50	100	1	0.01053
2:36562832:A:G	50	100	0.99	0.2928
2:36562870:T:C	50	100	0.99	0.3065
2:36564041:T:C	50	100	0.99	0.344
2:36564083:T:C	50	100	0.99	0.2945
2:36564658:C:T	50	100	1	0.01053
2:36564762:G:A	50	100	0.75	0.01398
2:36564962:C:T	50	100	1	0.01071
2:36565050:G:C	50	100	1	0.0138
2:36565131:A:C	50	100	0.99	0.3867
2:36565151:C:G	50	100	0.99	0.3212
2:36565223:G:C	50	100	1	0.01216
2:36565417:G:A	50	100	1	0.01053
2:36565677:G:C	50	100	0.98	0.05229
2:36565939:A:G	50	100	0.98	0.1973
2:36566114:G:A	50	100	1	0.01253
2:36566556:G:A	50	100	1	0.0138
2:36566810:A:T	50	100	0.99	0.398
2:36566973:A:C	50	100	1	0.01216
2:36567145:T:G	50	100	0.99	0.3983
2:36567173:C:T	50	100	0.99	0.3983
2:36567518:T:C	50	100	0.99	0.3014
2:36567587:C:T	50	100	1	0.01253
2:36567654:C:G	50	100	1	0.01253
2:36567935:G:A	50	100	1	0.01089
2:36568090:G:A	50	100	0.99	0.1979
2:36568579:G:C	50	100	1	0.01089
2:36568808:T:C	50	100	1	0.01652
2:36568828:G:C	50	98	0.99	0.1984
2:36568942:G:A	50	98	0.99	0.4149
2:36569830:G:C	50	98	0.99	0.1975
2:36569862:C:A	50	98	0.99	0.2257
2:36569995:C:T	50	100	0.99	0.4081
2:36570403:T:C	50	100	0.85	0.04012
2:36570434:T:C	50	100	1	0.01307
2:36570717:C:T	50	100	0.98	0.03105
2:36571015:C:T	50	100	0.98	0.07934
2:36571078:T:A	50	100	0.99	0.4119
2:36571183:T:A	50	100	1	0.01126
2:36571272:C:T	50	100	0.99	0.4844
2:36571312:C:T	50	100	0.99	0.2157
2:36571435:C:T	50	98	0.98	0.07952
2:36571594:G:T	50	100	0.94	0.01906
2:36571769:T:G	50	100	0.99	0.4143
2:36572204:C:G	50	100	0.99	0.2672
2:36572372:T:C	50	100	1	0.2106
2:36572923:C:A	50	100	0.99	0.2092
2:36573446:C:A	50	100	1	0.2053
2:36573775:T:C	50	100	1	0.2061
2:36573779:A:G	50	100	1	0.01089
2:36573964:T:C	50	98	1	0.01344
2:36573982:A:G	50	98	0.96	0.04993
2:36574175:T:C	50	100	1	0.4187
2:36574449:A:C	50	100	0.99	0.3548
2:36574714:T:C	50	100	1	0.3588
2:36574779:T:C	50	100	0.98	0.08279
2:36574827:T:C	50	100	1	0.01307
2:36574856:C:T	50	100	0.99	0.3738
2:36575062:A:T	50	100	0.97	0.02306
2:36575188:A:G	50	100	0.99	0.1973
2:36575370:G:C	50	100	0.98	0.03086
2:36575659:T:C	50	98	0.99	0.3597
2:36575703:C:G	50	100	1	0.3911
2:36575736:A:G	50	100	1	0.01053
2:36575739:T:A	50	98	0.99	0.3568
2:36575842:T:A	49	100	0.99	0.3569
2:36575874:G:C	50	100	0.97	0.06518
2:36576212:T:A	50	100	0.99	0.02124
2:36576297:C:T	50	100	1	0.4214
2:36576426:C:T	50	100	0.99	0.2698
2:36576457:A:G	50	100	0.99	0.3491
2:36576637:G:A	50	100	0.98	0.06627
2:36576664:A:G	50	98	0.99	0.3324
2:36576720:T:C	50	98	0.99	0.3433
2:36576747:G:T	50	100	0.99	0.4065
2:36577077:T:C	50	100	0.99	0.06627
2:36577130:G:C	50	100	1	0.01071
2:36577506:G:A	50	100	1	0.01289
2:36577646:T:C	50	98	1	0.3609
2:36578533:A:G	50	98	1	0.4199
2:36578878:G:A	50	98	1	0.4032
2:36578908:A:G	50	98	1	0.406
2:36578929:G:A	50	100	0.99	0.02723
2:36579215:A:G	50	98	1	0.3882
2:36579333:A:G	50	100	1	0.02778
2:36579462:A:G	50	100	1	0.03141
2:36579527:T:C	50	98	1	0.4281
2:36579579:A:T	50	100	1	0.01053
2:36579783:A:G	50	100	1	0.0276
2:36579850:G:C	50	100	1	0.01325
2:36580248:C:T	50	100	0.99	0.01344
2:36580523:C:A	50	100	1	0.216
2:36580792:G:C	50	100	1	0.4414
2:36580799:T:C	50	100	1	0.0276
2:36581207:C:T	50	100	1	0.4455
2:36581589:T:G	50	96	0.99	0.1964
2:36581632:T:C	50	100	1	0.02578
2:36581719:C:T	50	100	1	0.01289
2:36581762:T:C	50	98	1	0.3607
2:36582353:G:C	50	98	0.99	0.388
2:36582924:T:C	50	100	0.99	0.305
2:36582990:G:A	50	100	0.99	0.305
2:36583330:G:T	50	100	0.98	0.1841
2:36583443:T:C	50	100	0.99	0.4882
2:36583626:T:C	50	100	0.99	0.3922
2:36583685:C:T	50	100	1	0.01289
2:36583732:G:T	50	100	0.99	0.199
2:36583907:G:A	50	100	1	0.01289
2:36583923:C:T	50	100	1	0.01053
2:36583953:C:A	50	100	0.72	0.0118
2:36584046:A:G	50	100	0.99	0.07825
2:36584155:G:C	50	98	0.99	0.3912
2:36584324:T:C	50	100	0.99	0.4813
2:36584421:C:T	50	100	0.99	0.2859
2:36584635:G:A	50	100	1	0.01289
2:36584656:C:A	50	100	1	0.01289
2:36584845:C:T	50	98	0.94	0.08333
2:36585034:A:G	50	100	0.99	0.3856
2:36585105:G:A	50	100	0.99	0.3798
2:36585770:C:T	50	100	0.97	0.02923
2:36586390:T:C	50	100	0.97	0.01344
2:36586391:T:G	50	100	0.98	0.4454
2:36586465:T:C	50	98	0.89	0.01507
2:36586890:A:G	50	98	0.98	0.2776
2:36587058:G:A	50	100	0.98	0.2567
2:36587569:A:C	50	100	1	0.02397
2:36587705:G:C	50	100	0.99	0.4853
2:36588050:A:C	50	100	0.99	0.4811
2:36588098:G:A	50	100	1	0.01779
2:36588369:G:A	50	100	0.99	0.09187
2:36588476:C:T	50	100	0.99	0.02142
2:36588508:G:T	50	100	1	0.01071
2:36588850:C:T	50	100	0.99	0.09187
2:36588884:T:C	50	100	0.99	0.4893
2:36588891:C:A	50	100	0.99	0.09187
2:36588912:A:T	50	100	0.99	0.09187
2:36588915:T:C	50	100	1	0.01289
2:36589116:A:T	50	100	0.99	0.4196
2:36589285:C:T	50	100	1	0.209
2:36589336:C:T	50	100	0.94	0.03195
2:36589632:A:C	50	98	0.99	0.2885
2:36590009:A:C	50	98	0.99	0.4188
2:36590098:A:G	50	100	0.99	0.06808
2:36590293:G:A	50	100	0.98	0.06354
2:36590363:C:A	50	100	1	0.4218
2:36590441:G:T	50	98	0.93	0.06318
2:36590497:G:A	50	100	0.99	0.3252
2:36591164:T:C	50	100	0.98	0.03794
2:36591234:C:T	50	100	0.99	0.3424
2:36591280:T:G	50	100	0.98	0.04012
2:36591286:C:T	50	100	0.98	0.04121
2:36591466:C:T	50	100	0.98	0.01452
2:36591516:T:C	50	100	1	0.01253
2:36591627:A:G	50	98	0.99	0.3943
2:36592087:G:A	50	100	0.99	0.04139
2:36592412:C:A	50	100	0.99	0.01253
2:36592445:C:T	50	100	0.98	0.02124
2:36592518:C:T	50	100	0.99	0.0167
2:36592631:C:A	50	100	0.99	0.04176
2:36592876:T:G	50	98	0.97	0.3317
2:36593057:C:T	50	100	1	0.01253
2:36593077:T:C	50	100	0.97	0.2981
2:36593170:T:A	50	98	0.95	0.0276
2:36593247:G:T	50	98	0.92	0.3862
2:36593394:C:T	50	100	0.97	0.2019
2:36593944:C:G	50	100	0.95	0.219
2:36593955:C:T	50	100	1	0.01235
2:36593988:C:T	50	98	0.97	0.256
2:36594468:C:T	50	98	0.95	0.2382
2:36594516:C:T	50	100	1	0.01216
2:36594550:T:A	50	100	1	0.01198
2:36594607:C:G	50	98	0.97	0.1786
2:36594686:G:A	50	96	0.97	0.4713
2:36595175:G:C	50	98	0.96	0.2529
2:36595541:C:T	50	100	0.98	0.1817
2:36595544:T:C	50	100	0.98	0.2509
2:36595754:C:T	50	100	0.99	0.2478
2:36595795:T:A	50	100	0.99	0.2476
2:36595858:G:A	50	100	0.98	0.4651
2:36596093:G:A	50	100	0.99	0.4644
2:36597994:G:A	50	100	0.99	0.1407
2:36598027:T:C	50	100	0.96	0.1601
2:36598056:G:A	50	100	0.98	0.0345
2:36598573:C:G	50	100	0.98	0.282
2:36598605:T:C	50	100	0.99	0.1596
2:36598662:C:T	50	98	0.98	0.03341
2:36598789:C:G	50	98	0.99	0.3945
2:36598983:T:C	50	96	0.99	0.3914
2:36599027:T:A	50	98	0.99	0.3989
2:36599066:A:G	50	100	1	0.2625
2:36599120:G:A	50	100	0.86	0.01688
2:36599293:T:G	50	98	0.98	0.3174
2:36599600:A:G	50	98	0.99	0.3914
2:36599848:G:A	50	98	0.97	0.03903
2:36599935:T:A	50	100	0.99	0.1952
2:36599944:G:T	50	100	0.81	0.04339
2:36600184:C:T	50	98	0.97	0.03195
2:36600195:G:A	50	98	0.97	0.02723
2:36600274:C:T	50	100	1	0.01906
2:36600732:G:C	50	100	1	0.2424
2:36600738:A:G	50	100	1	0.2424
2:36600831:G:T	50	100	0.97	0.01253
2:36600832:C:A	50	98	0.98	0.2386
2:36601226:C:A	50	96	0.99	0.193
2:36601257:C:T	50	98	0.99	0.1618
2:36601263:G:A	50	96	0.99	0.2404
2:36601275:G:C	50	98	0.99	0.2899
2:36601551:G:A	50	88	0.92	0.2934
2:36601664:T:C	50	96	0.98	0.2903
2:36601845:C:T	50	94	0.98	0.2451
2:36601852:C:T	50	94	0.98	0.287
2:36601969:T:A	50	92	1	0.02233
2:36602517:G:A	50	96	0.99	0.4541
2:36602615:A:G	50	100	1	0.2538
2:36602837:C:G	49	100	1	0.05501
2:36602861:C:T	49	100	0.99	0.05537
2:36602905:C:G	50	100	0.99	0.2518
2:36603120:A:G	50	98	0.99	0.2328
2:36603123:A:G	50	100	1	0.05537
2:36603175:A:G	50	98	0.99	0.2678
2:36603463:T:C	50	98	0.99	0.2411
2:36603517:T:C	50	96	0.99	0.4027
2:36603521:C:T	50	100	0.99	0.05537
2:36603659:G:C	50	98	0.95	0.0216
2:36604193:C:T	50	100	1	0.05501
2:36604271:G:A	50	100	0.99	0.02215
2:36604407:T:A	50	100	1	0.05792
2:36604665:T:A	50	98	0.92	0.01271
2:36604710:G:A	50	98	0.81	0.03214
2:36605369:A:G	50	98	0.99	0.3842
2:36605898:G:A	50	100	0.92	0.01198
2:36605997:A:G	50	100	0.99	0.0581
2:36606094:T:C	50	100	0.99	0.05828
2:36606100:G:C	50	100	0.92	0.01198
2:36606317:G:A	50	100	0.99	0.0532
2:36606718:G:A	50	100	1	0.4844
2:36606890:G:A	50	100	1	0.4317
2:36607049:T:A	50	98	0.98	0.2318
2:36607298:G:A	50	98	1	0.4686
2:36607462:C:A	50	92	0.94	0.2113
2:36607564:A:G	50	98	0.96	0.2807
2:36608535:G:A	49	95.9	0.99	0.4749
2:36608945:T:A	50	94	0.94	0.2146
2:36609001:G:C	50	98	1	0.4768
2:36610045:A:G	50	100	1	0.02233
2:36610350:G:A	50	100	0.98	0.02524
2:36610621:G:A	50	100	1	0.4646
2:36610691:T:C	50	100	0.99	0.4031
2:36611001:G:A	50	100	1	0.01416
2:36611002:T:C	50	96	1	0.4199
2:36611215:G:T	50	100	0.92	0.01216
2:36611231:G:A	50	100	0.99	0.4722
2:36611457:T:C	50	100	1	0.4247
2:36611477:T:C	50	100	0.99	0.01707
2:36612580:T:A	50	100	0.98	0.2767
2:36612618:T:C	50	100	0.92	0.01253
2:36612805:G:C	50	100	0.88	0.01253
2:36612842:T:C	50	98	0.99	0.3611
2:36614058:G:A	50	100	0.75	0.01797
2:36614175:G:A	50	92	0.94	0.4731
2:36614254:A:G	50	98	0.86	0.03395
2:36614282:T:C	50	82	0.9	0.4488
2:36614676:T:C	50	98	0.99	0.01271
2:36614722:G:A	50	100	0.99	0.01416
2:36615193:A:C	50	100	0.94	0.0394
2:36615701:T:G	50	100	0.92	0.03123
2:36615719:A:G	50	100	0.85	0.0167
2:36615741:T:A	50	100	0.95	0.4127
2:36615794:A:G	50	100	0.85	0.01761
2:36615973:A:G	50	100	0.98	0.2264
2:36616300:T:C	50	100	0.96	0.01943
2:36616527:G:A	50	100	0.95	0.1149
2:36616688:T:A	50	98	0.88	0.06917
2:36617663:C:T	50	100	0.95	0.329
2:36617823:G:A	50	98	0.93	0.1943
2:36618176:T:G	50	100	0.94	0.01362
2:36618265:T:C	50	100	0.99	0.2151
2:36618273:T:C	50	100	0.96	0.3876
2:36618715:A:C	50	100	0.99	0.2186
2:36619102:A:G	50	98	0.95	0.3282
2:36619812:T:C	50	100	0.98	0.2162
2:36620167:A:T	50	100	0.95	0.197
2:36620329:T:G	50	100	0.96	0.118
2:36620489:G:A	50	100	0.92	0.06881
2:36620627:C:T	50	100	0.96	0.1193
2:36621154:G:A	50	100	0.96	0.2259
2:36621170:G:C	50	100	0.96	0.295
2:36621237:G:A	50	100	0.96	0.1944
2:36621826:A:G	50	100	0.9	0.07898
2:36622077:C:T	50	100	0.94	0.3522
2:36622263:C:G	50	100	0.97	0.02977
2:36622665:C:T	50	100	0.93	0.2825
2:36623073:T:A	50	100	0.8	0.03431
2:36623199:A:T	50	100	0.96	0.3304
2:36623570:C:T	50	100	0.95	0.2284
2:36623936:A:G	50	100	0.98	0.2725
2:36623978:G:C	50	100	0.97	0.3609
2:36624121:C:T	50	100	0.98	0.3332
2:36624369:T:C	50	100	0.97	0.02741
2:36624418:A:C	50	100	0.9	0.09568
2:36624452:G:T	50	100	0.99	0.05846
2:36624758:C:T	50	100	0.98	0.3368
2:36624883:T:C	50	100	0.96	0.02705
2:36625100:T:C	50	100	0.98	0.3212
2:36625366:T:A	50	100	0.99	0.05828
2:36625842:T:C	50	98	0.98	0.2024
2:36626113:A:G	50	100	0.97	0.0305
2:36626622:C:T	50	98	0.98	0.3301
2:36627093:T:C	50	100	0.97	0.02723
2:36627405:C:T	50	98	0.98	0.3197
2:36627457:T:C	50	100	1	0.03431
2:36627486:C:T	50	100	0.97	0.1396
2:36627888:G:C	50	98	0.98	0.3208
2:36627941:A:T	50	100	0.97	0.02723
2:36628409:C:A	50	98	0.98	0.3477
2:36628544:G:A	50	98	0.98	0.3488
2:36628802:T:G	50	100	1	0.03468
2:36629076:A:G	50	100	0.99	0.01126
2:36629310:A:G	50	100	0.95	0.1423
2:36629323:C:G	50	90	0.75	0.12
2:36629356:C:T	50	94	0.93	0.3203
2:36629420:G:A	50	98	0.94	0.2769
2:36629446:G:A	50	98	0.95	0.3021
2:36629604:A:C	50	100	0.98	0.1467
2:36629697:T:C	50	100	0.97	0.4617
2:36629758:C:T	50	100	0.99	0.1603
2:36629759:A:G	50	100	0.97	0.486
2:36629887:T:C	50	100	1	0.02324
2:36629914:A:T	50	100	0.98	0.04394
2:36630715:A:G	50	100	1	0.0118
2:36630747:T:C	50	100	1	0.03504
2:36630796:G:A	50	100	0.98	0.04375
2:36631214:G:A	50	100	1	0.02342
2:36631604:G:C	50	100	1	0.02324
2:36632457:G:C	50	100	1	0.03214
2:36632605:G:A	50	100	0.98	0.4288
2:36632894:T:C	50	100	0.97	0.4541
2:36632919:T:C	50	100	0.99	0.175
2:36633006:A:C	50	100	0.99	0.3689
2:36633379:T:C	50	100	1	0.06028
2:36633465:A:T	50	98	0.96	0.2092
2:36633611:G:T	50	98	0.96	0.2266
2:36634472:C:T	50	100	0.99	0.4286
2:36634483:T:C	50	100	1	0.03649
2:36634499:G:T	50	100	0.99	0.4286
2:36634530:A:G	50	100	0.98	0.4573
2:36634614:T:C	50	100	0.99	0.2881
2:36634645:G:A	50	100	0.99	0.4286
2:36634782:T:C	50	100	1	0.1418
2:36634837:C:A	50	100	1	0.0236
2:36634902:T:C	50	100	0.99	0.4662
2:36634957:C:A	50	100	0.93	0.01162
2:36635096:T:C	50	100	1	0.1411
2:36635135:G:C	50	100	0.99	0.4288
2:36635145:G:T	50	100	0.99	0.4286
2:36635148:A:G	50	100	0.98	0.2996
2:36635389:G:T	50	100	0.99	0.431
2:36635674:A:G	50	100	1	0.1363
2:36635832:G:A	50	100	0.99	0.439
2:36635842:C:T	50	100	0.99	0.439
2:36635848:C:A	50	100	0.99	0.439
2:36635987:A:G	50	100	0.99	0.4388
2:36636102:T:C	50	100	1	0.14
2:36636127:A:C	50	100	0.99	0.4319
2:36636229:C:G	50	100	0.92	0.0187
2:36636249:A:G	50	100	0.98	0.1963
2:36636321:G:A	50	96	0.98	0.2691
2:36636324:G:A	50	100	1	0.1402
2:36636414:G:A	50	100	1	0.03649
2:36636573:G:T	50	100	1	0.1454
2:36636610:C:G	50	100	0.98	0.2629
2:36636646:T:G	50	98	0.97	0.3081
2:36636699:G:T	50	98	0.97	0.2672
2:36636913:C:T	50	100	0.99	0.4036
2:36636971:G:A	50	100	0.97	0.02269
2:36636992:G:C	50	100	0.99	0.02996
2:36637299:A:G	50	100	1	0.01017
2:36637342:G:A	50	100	0.98	0.404
2:36637587:G:A	50	100	0.98	0.06427
2:36637948:G:C	50	98	0.93	0.1118
2:36637961:T:A	50	100	0.99	0.4096
2:36638210:T:C	50	100	0.98	0.06009
2:36638359:T:G	50	98	0.83	0.02433
2:36638368:C:A	50	100	0.99	0.2919
2:36638373:C:A	50	98	0.89	0.0236
2:36638422:T:C	50	100	0.99	0.06572
2:36638976:C:G	50	100	0.97	0.01325
2:36639020:G:C	50	98	0.96	0.4642
2:36639131:A:G	50	100	0.91	0.1131
2:36639190:G:T	50	100	0.98	0.2504
2:36639271:C:A	50	100	0.96	0.04993
2:36639295:T:C	50	100	0.97	0.2155
2:36639361:C:A	50	98	0.99	0.01144
2:36639586:T:G	50	100	0.97	0.04031
2:36639608:A:G	50	100	0.98	0.2976
2:36639840:T:G	50	100	0.98	0.2988
2:36640163:G:A	50	100	0.99	0.03577
2:36640235:A:T	50	100	0.97	0.2102
2:36640259:T:C	50	100	0.97	0.2104
2:36640496:T:C	50	98	0.93	0.158
2:36640505:G:A	50	98	0.93	0.01107
2:36640509:G:A	50	100	0.99	0.02251
2:36640660:C:T	50	96	0.82	0.1058
2:36640810:G:A	50	100	0.88	0.01471
2:36641142:T:C	44	75	0.92	0.1854
2:36641419:C:T	50	100	0.96	0.03558
2:36641919:C:T	50	100	0.92	0.2618
2:36642154:A:T	50	100	0.92	0.01162
2:36642176:A:T	50	100	0.95	0.03667
2:36642342:G:A	50	100	0.92	0.2721
2:36642629:A:G	50	98	0.96	0.02487
2:36643273:A:G	50	98	0.77	0.1048
2:36643280:G:A	50	98	0.73	0.03776
2:36643489:G:T	50	100	0.91	0.04993
2:36645642:G:T	50	98	0.88	0.3925
2:36646156:G:C	50	94	0.92	0.3077
2:36646174:C:T	50	100	0.92	0.02215
2:36646439:G:A	50	100	0.86	0.03831
2:36647107:T:C	50	98	0.99	0.2141
2:36647723:T:C	50	98	0.99	0.2168
2:36648037:G:C	50	100	0.92	0.03577
2:36648393:G:A	50	98	1	0.2092
2:36648549:A:G	50	100	1	0.2104
2:36648577:G:T	50	100	0.79	0.02088
2:36648613:G:C	50	98	1	0.2111
2:36649192:G:T	50	98	0.97	0.3971
2:36649195:G:T	50	98	0.99	0.2219
2:36649210:G:T	49	98	0.98	0.2956
2:36649719:A:C	50	100	0.89	0.01525
2:36649802:C:G	50	100	0.97	0.3814
2:36649976:A:C	50	98	0.98	0.4906
2:36650037:G:C	50	100	1	0.2101
2:36650516:T:C	50	98	0.98	0.4897
2:36651032:T:G	50	98	0.98	0.3337
2:36651242:G:A	50	100	0.99	0.2164
2:36651331:T:C	50	98	0.99	0.4866
2:36651549:C:T	50	98	0.98	0.09786
2:36651616:G:T	50	98	0.97	0.4301
2:36651701:C:T	50	100	0.97	0.04049
2:36651807:C:T	50	100	0.98	0.3695
2:36651848:A:G	50	98	0.99	0.2716
2:36652019:C:T	50	100	0.99	0.268
2:36652332:A:G	50	98	0.98	0.2662
2:36652378:G:A	50	98	0.99	0.2614
2:36652558:G:A	50	98	0.97	0.2651
2:36652571:A:C	50	98	0.99	0.2663
2:36652678:A:G	50	100	0.99	0.2164
2:36652745:C:G	50	100	0.99	0.2162
2:36652887:A:G	49	100	1	0.2166
2:36652954:C:T	50	100	0.96	0.3413
2:36653434:T:C	50	98	0.99	0.2616
2:36653505:A:C	50	98	0.98	0.2558
2:36653655:C:T	50	100	0.98	0.3546
2:36653688:C:T	50	100	0.96	0.4163
2:36654035:T:C	50	100	0.89	0.02288
2:36654627:G:C	50	100	0.9	0.02197
2:36654678:C:G	50	100	0.91	0.02197
2:36654786:C:T	50	96	0.98	0.3043
2:36654899:C:T	50	98	0.98	0.04103
2:36655099:C:T	50	100	0.93	0.01652
2:36655337:T:G	50	100	0.98	0.3885
2:36655401:A:G	49	93.9	0.96	0.2569
2:36655443:T:C	50	100	0.98	0.3987
2:36655932:A:G	50	100	0.97	0.394
2:36656075:C:T	50	100	0.97	0.2954
2:36656082:C:T	50	100	0.9	0.02142
2:36656157:C:T	50	100	0.9	0.02124
2:36656200:T:A	50	100	0.9	0.02215
2:36656227:C:T	50	100	0.9	0.02233
2:36656310:C:T	50	100	0.97	0.3822
2:36656328:T:A	50	100	0.97	0.3824
2:36656563:T:C	50	96	0.96	0.3119
2:36656579:C:T	50	98	0.96	0.0866
2:36656715:A:G	50	98	0.96	0.394
2:36656941:C:A	50	100	0.92	0.2749
2:36657330:A:C	50	100	0.94	0.258
2:36657696:G:A	50	92	0.89	0.2106
2:36657759:A:G	50	98	0.92	0.0167
2:36658452:T:A	50	98	0.96	0.3479
2:36658595:G:T	50	98	0.91	0.03486
2:36658915:A:G	50	98	0.94	0.03468
2:36659051:C:T	50	100	0.99	0.01107
2:36659100:A:T	50	98	0.96	0.3304
2:36659110:G:A	50	98	0.89	0.01725
2:36659111:A:G	50	98	0.89	0.01725
2:36659138:A:T	50	100	0.85	0.05138
2:36659145:G:A	50	98	0.97	0.3304
2:36659148:A:G	50	96	0.95	0.04739
2:36659189:C:A	50	96	0.96	0.3268
2:36659260:G:C	50	100	0.95	0.04139
2:36659487:A:G	50	98	0.93	0.3243
2:36659489:A:G	50	100	0.94	0.04357
2:36659823:C:A	50	98	0.96	0.03577
2:36660136:G:A	50	98	0.89	0.01707
2:36660270:C:T	50	98	0.97	0.3488
2:36660319:A:G	50	98	0.97	0.3479
2:36660492:T:C	50	98	0.79	0.01362
2:36660575:C:A	50	98	0.97	0.3671
2:36660657:A:G	50	100	0.98	0.02905
2:36660695:C:G	50	100	0.9	0.0472
2:36660855:A:C	50	100	0.93	0.02233
2:36660976:G:A	50	100	0.93	0.01289
2:36661107:G:A	50	98	0.99	0.3974
2:36661136:A:C	49	98	0.99	0.3907
2:36661823:C:T	50	100	0.99	0.01852
2:36661957:T:G	50	94	0.98	0.3473
2:36661971:G:A	50	100	0.94	0.02723
2:36662006:G:C	50	100	0.94	0.02687
2:36662271:T:C	50	100	1	0.01216
2:36662633:T:G	50	100	0.99	0.02015
2:36662717:G:A	50	100	0.99	0.3179
2:36662812:A:C	50	94	0.98	0.3402
2:36662827:T:G	50	100	0.94	0.02687
2:36663655:A:G	50	100	1	0.01216
2:36663726:A:G	50	98	0.99	0.3929
2:36663813:G:T	50	100	0.97	0.03032
2:36663895:C:T	50	94	0.67	0.03304
2:36664134:G:A	50	100	0.91	0.03686
2:36664661:G:C	50	98	0.99	0.3439
2:36664782:A:C	50	100	0.93	0.05301
2:36665695:T:C	50	96	1	0.01162
2:36665958:G:A	50	100	1	0.05574
2:36666020:C:A	50	100	1	0.01507
2:36666044:T:G	50	100	0.99	0.3375
2:36666159:A:C	50	100	1	0.01779
2:36666266:C:T	50	100	1	0.01779
2:36666317:T:C	50	100	1	0.05574
2:36666487:C:T	50	100	1	0.05574
2:36666489:G:A	50	96	0.91	0.08333
2:36666912:C:G	50	100	0.97	0.05592
2:36666964:C:T	50	100	0.99	0.02015
2:36667212:A:G	50	98	0.99	0.3511
2:36667323:T:C	50	100	1	0.05592
2:36667519:G:A	50	98	0.96	0.4139
2:36667562:A:G	50	100	1	0.0167
2:36667637:T:C	50	98	1	0.3497
2:36667763:C:T	50	100	1	0.4061
2:36667884:G:A	50	100	1	0.4281
2:36667891:C:T	50	100	0.99	0.4281
2:36667895:G:A	50	100	0.94	0.03704
2:36667985:G:A	50	100	1	0.01525
2:36668201:A:G	50	100	1	0.4265
2:36668218:G:C	50	100	1	0.4276
2:36668238:G:A	50	100	1	0.01543
2:36668294:C:T	50	100	1	0.05102
2:36668357:C:G	50	100	1	0.4274
2:36668447:G:A	50	98	1	0.4272
2:36668494:C:G	50	100	1	0.0216
2:36668509:C:G	50	100	1	0.4272
2:36668523:G:T	50	98	1	0.4272
2:36668585:C:A	50	100	1	0.321
2:36668782:C:T	50	100	0.98	0.4942
2:36668783:A:C	50	100	1	0.4272
2:36668929:T:G	49	98	0.98	0.4276
2:36668941:T:C	48	95.8	0.99	0.4281
2:36669044:A:G	50	96	1	0.4283
2:36669063:A:C	50	96	1	0.4279
2:36669129:G:A	50	100	0.99	0.02033
2:36669227:A:G	50	100	1	0.09332
2:36669292:T:C	50	100	1	0.0935
2:36669427:A:G	50	100	1	0.09368
2:36669440:T:C	50	98	1	0.3528
2:36669460:C:T	50	98	1	0.4281
2:36669564:T:C	50	100	1	0.09495
2:36669568:G:A	50	100	1	0.09495
2:36669662:A:T	50	100	0.99	0.02015
2:36669701:T:C	50	100	1	0.1002
2:36669859:C:T	50	100	0.99	0.4341
2:36670170:G:A	50	100	1	0.4484
2:36670179:C:T	50	100	1	0.05628
2:36670216:C:G	50	100	1	0.4328
2:36670312:T:C	50	100	1	0.4488
2:36670388:G:A	50	100	1	0.4488
2:36670622:T:C	50	100	0.98	0.0443
2:36670744:G:A	50	100	0.99	0.3651
2:36670766:C:T	50	100	0.99	0.4336
2:36670825:C:T	50	100	0.99	0.4564
2:36670831:G:A	50	100	1	0.4493
2:36671220:C:T	50	100	0.99	0.07208
2:36671467:C:G	50	100	0.99	0.3126
2:36671527:C:A	50	100	0.99	0.07208
2:36671632:G:A	50	100	1	0.0158
2:36671647:G:A	50	100	0.99	0.4072
2:36672149:A:T	50	100	1	0.0768
2:36672176:T:G	50	98	0.99	0.449
2:36672355:T:C	50	98	1	0.09296
2:36672356:G:A	50	98	0.97	0.4503
2:36672563:A:G	50	100	1	0.01198
2:36672645:C:A	50	100	0.99	0.0158
2:36672716:C:G	50	98	0.99	0.4408
2:36672755:A:G	50	100	0.98	0.0768
2:36672817:A:G	50	100	0.99	0.4432
2:36672896:C:T	50	96	0.99	0.4065
2:36672914:G:A	50	100	0.99	0.407
2:36673132:T:C	50	98	0.95	0.49
2:36673193:C:G	50	100	0.98	0.102
2:36673299:C:G	50	100	0.98	0.1019
2:36673734:A:G	50	100	0.93	0.02614
2:36673743:G:C	50	100	0.96	0.3028
2:36673836:T:C	50	100	0.96	0.02487
2:36673861:T:A	50	96	0.92	0.3315
2:36673928:C:G	50	100	0.96	0.02487
2:36674066:G:C	50	100	0.95	0.02469
2:36674117:C:T	50	100	0.96	0.07662
2:36674579:G:A	50	100	0.98	0.1051
2:36674913:T:C	50	96	0.98	0.4361
2:36674927:A:G	50	96	0.97	0.4096
2:36674995:T:A	50	94	0.97	0.451
2:36675056:C:T	50	100	0.9	0.01525
2:36675285:T:C	50	98	0.98	0.02397
2:36675445:C:T	50	100	0.95	0.04503
2:36675460:A:G	50	100	0.98	0.2872
2:36675490:G:C	50	100	0.98	0.04085
2:36675503:A:T	50	100	0.98	0.3753
2:36676272:C:T	50	100	0.9	0.01416
2:36676623:A:G	50	100	0.99	0.2801
2:36677053:A:G	50	100	1	0.07916
2:36677075:C:T	50	98	1	0.4297
2:36677077:C:T	50	100	0.96	0.05174
2:36677079:T:C	50	98	1	0.4297
2:36677121:G:A	50	100	0.97	0.05084
2:36677185:T:C	50	100	1	0.01725
2:36677292:T:C	50	100	0.95	0.01107
2:36677299:C:A	50	100	0.99	0.1316
2:36677352:G:A	50	100	0.99	0.266
2:36677743:T:C	50	100	0.95	0.01107
2:36677864:G:A	50	100	0.91	0.02524
2:36677870:C:A	50	96	0.96	0.1024
2:36678743:G:T	50	98	1	0.4363
2:36679242:C:T	50	98	0.99	0.2642
2:36679420:T:G	50	100	1	0.4252
2:36679470:T:A	50	100	0.98	0.02505
2:36679503:A:G	50	100	0.98	0.07008
2:36679594:T:C	48	100	0.97	0.05864
2:36679700:C:T	50	100	0.98	0.03141
2:36679790:T:A	50	100	0.97	0.05229
2:36679794:C:T	49	100	0.98	0.1363
2:36679845:G:C	50	100	0.97	0.05356
2:36679877:G:A	50	100	0.99	0.1066
2:36680222:G:A	50	100	0.99	0.2642
2:36680380:T:C	50	100	0.99	0.3484
2:36680715:T:C	50	100	0.99	0.03885
2:36681146:C:T	50	100	1	0.01216
2:36681207:G:T	50	100	0.98	0.05102
2:36681315:T:C	50	100	0.96	0.03014
2:36681459:C:T	50	100	0.98	0.1679
2:36681518:T:C	50	100	0.99	0.1899
2:36681627:G:A	50	100	0.99	0.1106
2:36681753:T:G	50	100	0.99	0.02778
2:36682051:T:A	50	96	0.95	0.02996
2:36682101:T:C	50	100	0.93	0.01216
2:36682673:C:T	50	100	0.99	0.106
2:36683282:C:T	50	98	0.99	0.1661
2:36683302:A:G	50	100	0.99	0.2685
2:36683347:G:A	50	100	0.99	0.2656
2:36683502:C:T	50	100	0.98	0.05084
2:36683949:G:A	50	100	0.99	0.2665
2:36684135:G:A	50	100	0.73	0.01707
2:36684234:C:G	50	100	0.95	0.01089
2:36684337:A:C	50	100	0.99	0.2694
2:36684749:T:G	50	100	0.99	0.2656
2:36685000:C:T	50	100	0.94	0.01089
2:36685101:C:A	50	100	0.9	0.0138
2:36685141:A:T	50	98	0.96	0.112
2:36685247:T:C	50	100	0.98	0.05229
2:36685274:G:A	49	100	0.94	0.01089
2:36685367:C:T	50	100	0.94	0.01089
2:36685430:T:C	50	98	1	0.08134
2:36685475:A:C	50	100	0.99	0.268
2:36686012:T:C	50	100	0.97	0.1051
2:36686087:A:G	50	100	1	0.4847
2:36686104:C:T	50	100	0.99	0.02233
2:36686124:C:T	50	100	0.99	0.4592
2:36686146:A:T	50	100	0.99	0.4624
2:36686191:T:C	50	100	0.99	0.4517
2:36686192:A:G	50	100	0.99	0.4517
2:36686337:T:C	50	100	0.98	0.01071
2:36686782:A:T	50	100	1	0.03631
2:36686840:G:A	50	100	0.98	0.03468
2:36687187:C:A	50	100	0.99	0.2767
2:36687255:A:G	50	98	0.99	0.4808
2:36687413:C:T	50	100	0.99	0.08079
2:36688804:C:T	50	100	0.83	0.02215
2:36688969:A:C	50	98	0.99	0.4773
2:36689011:C:T	50	96	0.99	0.3159
2:36689045:A:G	50	100	0.99	0.1053
2:36689058:C:T	50	100	0.85	0.01126
2:36689251:C:T	50	100	1	0.04466
2:36689484:T:G	50	98	1	0.04484
2:36689922:C:T	50	100	0.98	0.4764
2:36690626:G:A	50	100	1	0.08079
2:36690902:T:G	50	100	0.99	0.03595
2:36690959:G:A	50	100	0.99	0.2709
2:36691483:G:A	50	100	0.99	0.2705
2:36691582:T:A	50	100	1	0.08079
2:36691685:C:T	50	100	0.98	0.05192
2:36691730:G:C	50	98	0.99	0.3978
2:36692041:G:C	50	100	0.98	0.09695
2:36692083:T:C	50	100	1	0.0236
2:36692096:T:A	50	98	0.99	0.4759
2:36692101:T:G	50	98	0.99	0.3974
2:36692179:T:C	50	98	0.99	0.443
2:36692194:A:G	50	98	0.99	0.4773
2:36692247:C:A	50	100	1	0.08097
2:36692474:T:G	50	100	0.98	0.0541
2:36692951:T:A	50	100	0.95	0.2451
2:36693130:C:T	50	96	0.98	0.163
2:36693385:G:T	50	100	0.99	0.03613
2:36693479:G:T	50	96	0.98	0.1634
2:36693481:G:T	50	96	0.98	0.07916
2:36693569:A:G	50	98	0.99	0.03758
2:36694077:T:C	50	100	1	0.1057
2:36694112:C:T	50	100	0.86	0.03813
2:36694431:C:A	50	100	0.92	0.03268
2:36695024:C:G	50	100	1	0.1057
2:36695398:A:T	50	100	0.99	0.1879
2:36695404:G:C	50	100	1	0.03649
2:36695669:C:T	50	98	0.99	0.2676
2:36695788:T:C	50	100	0.97	0.03613
2:36695828:T:C	50	100	0.99	0.1458
2:36695934:C:T	50	100	0.99	0.1458
2:36696755:G:T	50	98	0.99	0.02124
2:36696757:G:T	50	96	0.97	0.1238
2:36696897:G:A	50	98	0.99	0.1879
2:36697034:C:T	50	100	1	0.07807
2:36697187:G:A	50	100	0.94	0.02397
2:36697220:C:T	50	98	0.98	0.1914
2:36697422:A:G	50	98	0.98	0.2692
2:36697520:A:C	50	100	0.98	0.2694
2:36697750:C:T	50	100	0.9	0.03577
2:36697820:A:C	50	100	1	0.07789
2:36698074:T:A	50	100	0.97	0.03086
2:36698150:T:A	50	100	0.99	0.07789
2:36698585:C:T	50	96	0.88	0.1485
2:36698900:C:T	50	100	0.96	0.04811
2:36698904:A:T	50	100	0.98	0.4964
2:36698967:G:T	50	100	0.94	0.04775
2:36698972:G:T	50	98	1	0.1594
2:36699132:C:T	50	100	1	0.157
2:36699199:T:C	50	100	0.94	0.0118
2:36699206:C:T	50	100	0.97	0.3934
2:36699228:C:T	50	100	0.98	0.344
2:36699404:T:C	50	100	1	0.1569
2:36699513:G:A	50	98	0.98	0.1599
2:36699533:C:A	50	100	0.86	0.01344
2:36699613:G:T	49	79.6	0.68	0.01035
2:36699618:A:G	50	78	0.69	0.01089
2:36699668:A:G	50	100	0.77	0.01888
2:36699834:A:C	50	100	1	0.1572
2:36699853:C:A	50	98	0.97	0.07879
2:36699869:G:A	50	100	0.99	0.157
2:36699934:T:C	50	98	0.98	0.2879
2:36699946:A:G	50	100	0.98	0.02814
2:36700031:T:G	50	98	0.98	0.4457
2:36700140:T:C	50	98	0.98	0.2876
2:36700219:C:T	50	100	1	0.1574
2:36700256:G:A	50	100	0.98	0.0276
2:36700624:A:C	50	100	1	0.1572
2:36700698:T:G	50	100	0.99	0.1574
2:36700714:T:C	50	100	1	0.1578
2:36700719:C:G	50	100	1	0.0118
2:36700776:C:A	50	100	1	0.1574
2:36700810:G:T	50	100	0.99	0.2896
2:36700812:C:T	50	100	0.99	0.2896
2:36700857:G:A	50	100	0.97	0.03867
2:36700865:T:C	50	100	1	0.1569
2:36700887:T:C	50	100	1	0.1574
2:36700927:G:A	50	100	0.99	0.2896
2:36700995:T:G	50	98	0.94	0.03686
2:36701171:G:A	50	100	1	0.0118
2:36701172:C:G	50	100	1	0.01144
2:36701311:C:A	50	100	1	0.1859
2:36701507:G:T	50	100	0.99	0.4688
2:36701712:T:C	50	100	1	0.1572
2:36701716:C:A	50	100	0.97	0.03867
2:36701786:T:C	50	100	1	0.1451
2:36701791:G:A	50	98	0.87	0.02905
2:36701805:T:C	50	100	0.99	0.4457
2:36701844:A:G	50	100	1	0.1451
2:36701902:A:G	50	100	1	0.1451
2:36701925:T:G	50	100	1	0.1449
2:36702078:A:G	50	100	1	0.1454
2:36702221:T:C	50	100	0.99	0.4503
2:36702263:G:A	50	100	0.99	0.4457
2:36702266:C:T	50	100	1	0.1405
2:36702277:A:C	50	100	0.99	0.3041
2:36702324:C:T	50	100	0.99	0.2769
2:36702395:A:T	50	100	1	0.1405
2:36702408:T:A	50	100	0.99	0.3043
2:36702502:G:A	50	100	1	0.1405
2:36702632:G:A	50	100	0.88	0.0207
2:36702644:G:A	50	100	0.99	0.1561
2:36702654:T:C	50	100	1	0.1405
2:36702771:T:G	50	100	0.99	0.4401
2:36702790:G:C	50	100	0.99	0.2945
2:36702946:C:T	50	98	0.95	0.04956
2:36703176:T:C	50	98	0.96	0.05029
2:36703280:A:G	50	100	1	0.14
2:36703354:T:C	50	98	0.94	0.1432
2:36703645:G:C	50	100	1	0.1403
2:36703719:A:G	50	100	1	0.1403
2:36703766:A:T	50	100	0.99	0.4423
2:36703872:G:A	50	100	0.99	0.1402
2:36703898:G:C	50	100	1	0.1403
2:36703957:A:G	50	98	0.97	0.1837
2:36704020:T:G	50	100	1	0.14
2:36704084:C:T	50	96	0.91	0.02887
2:36704149:G:C	50	100	1	0.1491
2:36704178:G:A	50	100	0.99	0.2765
2:36704228:A:C	50	100	1	0.1492
2:36704261:A:G	50	100	0.94	0.03268
2:36704284:G:A	50	100	0.98	0.4601
2:36704342:A:G	50	100	0.99	0.1383
2:36704402:C:T	50	100	0.97	0.04938
2:36704446:G:A	50	100	1	0.1086
2:36704686:C:G	50	100	0.98	0.1354
2:36704753:C:G	50	100	0.97	0.1042
2:36704774:C:A	50	100	0.99	0.1403
2:36704788:A:G	50	100	0.99	0.1385
2:36705055:C:T	50	100	1	0.09187
2:36705350:A:T	50	98	0.97	0.195
2:36705392:C:T	50	100	0.98	0.0118
2:36705700:C:T	50	100	0.94	0.2705
2:36705900:G:A	50	100	0.99	0.09659
2:36706310:G:A	50	100	0.94	0.4072
2:36706647:G:A	50	100	0.97	0.06227
2:36706785:G:A	50	100	0.87	0.03304
2:36707013:G:T	50	100	0.78	0.01779
2:36707370:C:A	50	98	0.9	0.1082
2:36707475:T:C	50	100	0.86	0.2771
2:36707593:C:G	49	98	0.9	0.2257
2:36707744:G:A	50	88	0.81	0.4099
2:36707789:C:T	50	98	0.88	0.1296
2:36708018:G:A	50	92	0.75	0.1465
2:36708148:G:A	49	85.7	0.75	0.3335
2:36708263:C:T	50	86	0.72	0.2367
2:36708427:A:G	50	78	0.68	0.4392
2:36708780:C:A	50	98	0.72	0.03704
2:36708948:G:C	50	96	0.75	0.106
2:36709145:G:A	50	94	0.81	0.04321
2:36709175:G:A	50	100	0.8	0.01997
2:36709207:A:C	50	94	0.78	0.04648
2:36709305:A:G	50	98	0.77	0.07462
2:36709493:A:G	50	96	0.84	0.02451
2:36709687:C:T	49	91.8	0.91	0.3148
2:36709862:C:T	50	100	0.93	0.102
2:36709934:A:C	50	100	0.79	0.0167
2:36710048:T:C	50	92	0.9	0.2758
2:36710264:A:C	50	100	0.95	0.2026
2:36710635:T:C	50	100	0.97	0.1872
2:36710917:G:T	50	92	0.9	0.2776
2:36711075:C:T	50	98	0.96	0.1532
2:36711225:T:C	50	98	0.97	0.1353
2:36711230:C:G	50	100	0.98	0.01416
2:36711448:G:T	50	100	0.98	0.01416
2:36711679:C:G	50	100	0.95	0.1235
2:36711822:T:C	50	98	0.96	0.1527
2:36711865:T:C	50	98	0.92	0.03395
2:36711965:C:T	49	95.9	0.78	0.07335
2:36711998:G:C	50	98	0.98	0.1298
2:36712016:C:A	50	98	0.98	0.1442
2:36712232:C:T	50	94	0.9	0.2789
2:36712335:A:T	50	100	0.95	0.1572
2:36712445:G:A	50	88	0.9	0.4158
2:36712505:A:T	50	100	0.76	0.01543
2:36712830:G:A	50	98	0.84	0.07008
2:36713087:T:C	50	100	0.68	0.0236
2:36713453:C:T	50	92	0.8	0.2259
2:36713575:A:T	50	100	0.83	0.0138
2:36713586:A:C	50	100	0.83	0.0138
2:36713681:A:G	50	100	0.92	0.01961
2:36713690:A:G	50	100	0.93	0.01961
2:36714204:T:C	50	100	0.96	0.4553
2:36714269:G:A	50	100	0.89	0.01162
2:36714271:A:G	50	100	0.95	0.01943
2:36714389:C:T	50	100	0.86	0.06772
2:36714782:T:C	50	100	0.95	0.3105
2:36714839:G:T	50	100	0.97	0.07099
2:36715123:C:A	50	100	0.93	0.4161
2:36715259:A:G	50	98	0.96	0.06681
2:36715587:G:A	50	98	0.96	0.4671
2:36715676:A:G	50	98	0.96	0.114
2:36716019:C:T	50	100	0.93	0.01943
2:36716195:C:G	50	100	0.98	0.0837
2:36716276:T:C	50	100	0.98	0.08442
2:36716635:T:G	50	100	0.96	0.02959
2:36716923:C:A	49	100	0.97	0.4588
2:36717026:G:A	50	100	0.92	0.03395
2:36717081:T:C	50	100	0.8	0.0138
2:36717119:T:C	50	100	0.8	0.0138
2:36717170:C:T	50	100	0.8	0.0138
2:36717366:G:C	50	98	0.85	0.01017
2:36717370:G:C	48	97.9	0.94	0.04521
2:36717418:G:A	44	90.9	0.94	0.1262
2:36717430:G:T	48	97.9	0.8	0.0138
2:36717525:C:T	50	100	0.94	0.1393
2:36717792:C:G	50	100	0.93	0.01924
2:36717988:A:G	50	100	0.98	0.0158
2:36718043:G:A	50	100	1	0.0158
2:36718492:T:C	50	100	0.93	0.03304
2:36718720:G:A	50	98	0.96	0.4711
2:36718731:G:A	50	100	0.96	0.1948
2:36718761:A:T	50	100	0.91	0.08206
2:36718837:A:C	50	100	0.96	0.063
2:36718934:A:G	50	96	0.96	0.07153
2:36719104:T:G	50	100	0.97	0.09187
2:36719208:T:C	50	100	0.99	0.09205
2:36719290:G:A	50	98	0.98	0.4666
2:36719344:T:G	50	100	0.79	0.01598
2:36719410:A:C	50	100	0.99	0.01652
2:36719431:C:A	50	100	0.98	0.4726
2:36719465:C:T	50	98	0.99	0.1284
2:36719529:C:A	50	100	0.98	0.468
2:36719648:C:T	50	98	0.85	0.02033
2:36720075:G:A	50	100	0.94	0.2004
2:36720130:T:C	50	100	0.94	0.03032
2:36720204:A:G	50	100	0.99	0.0167
2:36720320:G:C	50	100	1	0.01471
2:36720378:C:G	50	100	0.96	0.0846
2:36720653:C:A	50	100	0.99	0.4212
2:36720706:G:C	50	100	0.99	0.0167
2:36720807:G:A	50	100	0.98	0.05719
2:36721025:G:T	50	100	1	0.01852
2:36721119:T:C	50	100	1	0.03322
2:36721153:C:T	50	100	0.98	0.4918
2:36721178:G:C	50	100	0.94	0.06845
2:36721312:A:G	50	100	1	0.01598
2:36721330:A:G	50	100	0.98	0.08061
2:36721617:T:C	50	98	0.92	0.3591
2:36721645:C:T	50	100	1	0.01598
2:36721651:C:T	50	100	0.86	0.01471
2:36721756:C:G	50	100	1	0.01598
2:36721989:G:C	50	98	0.98	0.3598
2:36722009:C:G	50	100	0.86	0.07081
2:36722075:C:T	50	100	1	0.01598
2:36722126:G:A	50	100	0.94	0.0463
2:36722417:T:G	50	98	0.97	0.4397
2:36722614:A:T	50	100	0.97	0.0207
2:36722633:T:A	50	98	0.97	0.3214
2:36722714:G:T	50	96	0.94	0.3371
2:36722969:T:A	50	96	0.97	0.3255
2:36723079:T:C	49	98	0.97	0.3816
2:36723360:A:G	50	100	0.93	0.07117
2:36723387:T:C	50	100	1	0.01071
2:36723410:T:A	50	100	0.95	0.15
2:36723411:G:A	50	100	0.93	0.05065
2:36723493:T:C	50	100	0.99	0.03141
2:36723511:A:G	50	100	1	0.02487
2:36723794:A:G	50	98	0.63	0.03177
2:36723951:G:A	48	100	0.94	0.02433
2:36724035:T:C	50	100	0.81	0.04285
2:36724055:G:A	50	100	1	0.01598
2:36724143:C:T	50	100	0.97	0.471
2:36724336:C:A	50	100	0.97	0.4092
2:36724517:G:A	50	100	0.98	0.4909
2:36724589:T:C	50	98	0.95	0.1296
2:36724630:T:G	50	98	0.98	0.4045
2:36724727:C:T	50	100	0.97	0.4909
2:36724953:T:G	50	100	0.96	0.08497
2:36725141:T:C	50	100	0.87	0.05792
2:36725189:C:T	50	100	0.9	0.05901
2:36725561:C:T	50	100	0.96	0.03631
2:36725636:C:T	50	98	0.87	0.07952
2:36725884:C:G	50	98	0.9	0.1075
2:36725890:G:A	50	94	0.86	0.4588
2:36725986:G:A	50	98	0.81	0.08533
2:36726104:A:G	50	96	0.87	0.1501
2:36726394:C:T	50	94	0.9	0.02996
2:36726634:A:G	50	100	0.98	0.0187
2:36726949:A:T	50	100	0.96	0.02342
2:36727055:G:C	50	96	0.95	0.07934
2:36727103:C:A	50	100	0.94	0.01543
2:36727387:G:A	50	98	0.93	0.05011
2:36727466:T:C	50	100	0.94	0.02578
2:36727862:A:G	50	94	0.93	0.2525
2:36728032:G:A	50	100	0.93	0.2849
2:36728168:C:T	49	100	0.77	0.02959
2:36728271:T:C	50	100	0.99	0.01852
2:36728471:G:T	50	100	0.94	0.01325
2:36729229:C:T	50	100	0.95	0.2838
2:36730020:C:G	50	100	0.96	0.04012
2:36730031:T:C	50	100	0.96	0.1629
2:36730255:T:A	50	100	0.98	0.0207
2:36730306:G:A	50	96	0.95	0.3401
2:36730828:C:G	50	98	0.96	0.1621
2:36730893:G:A	50	98	0.99	0.05537
2:36731096:T:G	50	100	0.94	0.02215
2:36731199:A:T	50	100	0.95	0.1049
2:36731231:C:T	50	96	0.94	0.2295
2:36731265:C:G	50	98	0.98	0.1612
2:36731434:C:T	50	100	0.99	0.0207
2:36731461:A:G	50	98	0.97	0.4913
2:36731467:G:T	50	100	0.99	0.1563
2:36731637:A:G	50	100	0.98	0.1563
2:36731686:A:T	50	100	0.98	0.1543
2:36731816:G:A	50	96	0.98	0.05556
2:36732148:C:T	50	98	1	0.0276
2:36732343:T:G	50	100	0.98	0.1589
2:36732550:C:T	50	100	0.98	0.02179
2:36732717:A:G	50	100	0.98	0.1178
2:36732742:A:G	50	100	0.96	0.2923
2:36732855:G:A	50	100	0.96	0.05719
2:36732874:G:C	50	100	0.99	0.0207
2:36733105:G:A	50	100	0.98	0.112
2:36733182:C:T	50	100	0.98	0.112
2:36733229:A:G	50	100	0.95	0.0679
2:36733379:G:T	50	100	0.97	0.1142
2:36733740:C:G	50	100	0.98	0.1376
2:36733931:C:T	50	100	0.97	0.1325
2:36734355:A:C	50	100	0.95	0.05901
2:36734383:G:C	50	100	0.94	0.09441
2:36734442:A:G	50	100	0.96	0.02106
2:36734548:C:A	50	100	0.95	0.1213
2:36734580:T:C	50	100	0.97	0.183
2:36734591:G:C	50	100	0.96	0.02251
2:36734772:A:G	50	100	0.92	0.02233
2:36734906:A:G	50	100	0.93	0.1013
2:36735117:C:T	50	100	0.94	0.02451
2:36735274:C:G	50	98	0.95	0.09786
2:36735329:G:T	50	96	0.94	0.2021
2:36735411:C:T	50	100	0.94	0.2865
2:36735414:A:G	50	98	0.94	0.1294
2:36735451:T:C	50	100	0.95	0.02106
2:36735509:C:T	50	98	0.91	0.03903
2:36735584:G:C	50	98	0.96	0.05955
2:36735614:C:T	50	98	0.95	0.03667
2:36735898:G:C	50	98	0.94	0.2569
2:36736049:C:G	50	100	0.96	0.1069
2:36736417:T:C	50	98	0.94	0.1569
2:36736644:G:T	50	100	0.96	0.1077
2:36736812:A:G	49	98	0.93	0.3373
2:36737003:T:G	50	100	0.92	0.02106
2:36737033:G:T	50	98	0.95	0.02233
2:36737084:T:C	50	100	0.95	0.02088
2:36737608:T:G	50	100	0.95	0.112
2:36737897:G:T	50	100	0.96	0.02124
2:36738742:C:A	50	98	0.79	0.01924
2:36739206:T:C	50	98	0.95	0.2351
2:36739541:G:A	50	94	0.92	0.3295
2:36739578:A:G	50	100	0.96	0.05283
2:36739579:G:A	50	96	0.93	0.2758
2:36739585:T:C	50	96	0.93	0.358
2:36739668:C:G	50	100	0.98	0.01779
2:36739685:A:G	50	100	0.94	0.1899
2:36739733:T:C	50	100	0.95	0.01107
2:36739757:C:T	50	92	0.9	0.3063
2:36739759:C:T	50	100	0.95	0.02324
2:36739848:G:A	50	92	0.92	0.2349
2:36739904:G:A	50	96	0.92	0.2166
2:36740259:C:T	50	96	0.93	0.1376
2:36740302:G:A	50	98	0.94	0.1472
2:36740551:C:T	50	98	0.96	0.2266
2:36740625:A:G	50	100	0.96	0.2275
2:36740907:T:C	50	100	0.95	0.02959
2:36740930:C:T	50	98	0.99	0.04139
2:36740961:G:A	50	98	0.99	0.02487
2:36741086:C:T	50	100	0.97	0.03123
2:36741299:A:C	50	100	0.96	0.02959
2:36741316:C:T	50	100	0.99	0.04031
2:36741731:C:T	50	100	0.98	0.1049
2:36742035:A:C	50	100	1	0.01271
2:36742064:G:A	50	100	0.95	0.02124
2:36742075:C:T	49	98	0.98	0.1509
2:36742193:A:C	50	98	0.97	0.468
2:36742223:C:T	50	100	0.97	0.1064
2:36742309:A:G	50	100	1	0.01652
2:36742354:G:A	50	98	0.97	0.4615
2:36742569:C:T	50	96	0.97	0.472
2:36742579:T:C	50	98	0.96	0.2226
2:36742610:C:G	50	96	0.96	0.4777
2:36742799:A:G	50	100	0.94	0.0443
2:36742873:C:T	50	100	0.98	0.0285
2:36743701:C:G	50	100	0.95	0.02142
2:36744064:G:C	50	98	0.96	0.2469
2:36744201:T:C	50	98	0.98	0.3914
2:36744438:C:G	50	100	1	0.01471
2:36745663:C:T	50	98	0.99	0.01398
2:36745756:G:A	50	100	0.97	0.4185
2:36745793:A:T	50	98	0.95	0.494
2:36745924:C:T	50	100	0.91	0.04012
2:36745944:T:C	50	98	0.88	0.0345
2:36746446:G:T	50	100	1	0.01652
2:36746735:C:G	50	98	0.99	0.01235
2:36746788:A:G	50	100	0.91	0.02451
2:36746945:T:G	50	98	0.97	0.4421
2:36746963:C:T	50	100	0.66	0.02015
2:36747329:T:C	50	96	0.94	0.419
2:36747418:A:G	50	98	0.95	0.1057
2:36747498:T:G	50	100	0.99	0.01253
2:36747756:G:T	50	100	0.9	0.03722
2:36748287:G:C	50	100	0.99	0.0955
2:36748447:C:A	50	100	0.94	0.05519
2:36748467:G:A	50	98	0.95	0.0659
2:36749030:T:C	50	100	0.96	0.01344
2:36749973:A:G	50	98	0.96	0.3141
2:36750097:C:T	50	100	0.98	0.01325
2:36750434:C:T	50	96	0.98	0.4635
2:36750640:G:C	50	100	0.88	0.0236
2:36750725:G:C	50	100	0.99	0.01325
2:36751167:G:C	49	100	0.92	0.02905
2:36751212:C:G	50	100	0.93	0.01235
2:36751220:A:G	50	100	0.92	0.02905
2:36751278:G:C	50	98	0.97	0.4435
2:36751434:G:C	50	98	0.96	0.3332
2:36751439:A:G	50	98	0.97	0.4581
2:36751466:C:T	50	100	0.8	0.01362
2:36751521:G:A	50	100	0.97	0.01906
2:36751606:G:A	50	98	0.97	0.4561
2:36752142:G:A	50	100	0.98	0.03431
2:36752355:C:T	50	100	0.87	0.01906
2:36752369:A:G	50	100	0.98	0.1111
2:36753100:A:C	50	100	0.99	0.01307
2:36753123:G:A	50	100	0.93	0.01089
2:36753144:G:C	50	100	0.99	0.01307
2:36753555:A:C	50	96	0.97	0.3286
2:36754678:T:C	50	100	0.88	0.05301
2:36754775:G:C	50	98	0.97	0.4779
2:36755609:T:C	50	98	0.97	0.4526
2:36755652:C:T	50	98	0.97	0.3081
2:36756075:A:G	50	100	0.92	0.07916
2:36756076:G:A	50	100	0.92	0.07916
2:36756285:G:T	50	100	0.97	0.1133
2:36756412:T:C	50	100	0.96	0.1129
2:36756478:C:G	50	100	0.98	0.02269
2:36756573:T:C	50	96	0.96	0.3272
2:36756995:G:A	50	100	0.97	0.02269
2:36757019:T:A	50	96	0.96	0.4579
2:36757054:T:G	50	100	0.98	0.01307
2:36757077:C:T	50	98	0.89	0.03341
2:36757331:C:G	50	98	0.95	0.08769
2:36758256:G:A	50	100	0.9	0.01307
2:36758436:T:C	50	94	0.95	0.4419
2:36758546:A:G	50	96	0.79	0.06609
2:36758956:C:T	50	96	0.87	0.02832
2:36759304:T:G	50	98	0.82	0.04684
2:36759406:A:G	50	100	0.89	0.02923
2:36759915:A:C	50	100	0.95	0.01779
2:36760080:T:C	50	98	0.95	0.03377
2:36760164:G:T	50	98	0.9	0.05919
2:36760409:C:G	50	100	0.91	0.0512
2:36760457:T:C	50	100	0.99	0.01416
2:36760632:C:T	50	100	0.92	0.01107
2:36761181:T:C	50	100	0.98	0.01688
2:36761185:G:A	50	98	0.64	0.01834
2:36761283:T:C	50	98	0.96	0.06572
2:36761469:A:G	50	100	0.95	0.01416
2:36761585:G:A	50	100	0.89	0.02433
2:36761596:T:C	50	100	0.87	0.02887
2:36761655:A:G	50	100	0.9	0.04648
2:36761891:C:T	49	98	0.97	0.3773
2:36762036:A:T	50	98	0.97	0.3989
2:36762362:A:G	50	100	0.98	0.01598
2:36762466:A:G	50	98	0.86	0.02451
2:36762616:G:T	50	98	0.97	0.4194
2:36763392:A:G	50	98	0.96	0.04285
2:36763654:A:G	50	100	0.82	0.01434
2:36763675:C:T	50	100	0.98	0.01924
2:36763821:T:G	50	100	0.97	0.1225
2:36763895:G:C	50	100	0.92	0.04176
2:36764067:C:A	50	100	1	0.01924
2:36764078:G:A	50	100	0.95	0.03722
2:36764360:G:C	50	100	0.97	0.06681
2:36765068:T:C	50	100	0.97	0.1124
2:36765140:G:A	50	100	0.68	0.01253
2:36765376:G:A	50	100	0.99	0.02415
2:36765642:T:C	50	100	0.97	0.1694
2:36765643:G:C	50	100	0.99	0.01725
2:36765956:A:G	50	100	0.98	0.0285
2:36766076:G:A	50	98	0.94	0.3588
2:36766138:C:G	50	100	1	0.01906
2:36766668:T:C	50	100	0.95	0.04139
2:36766797:C:A	50	98	0.96	0.3764
2:36767296:A:C	50	98	0.95	0.4769
2:36767407:G:A	50	100	1	0.01598
2:36767816:G:C	50	100	1	0.01816
2:36768056:T:G	50	94	0.97	0.4041
2:36768204:A:T	50	100	0.96	0.03123
2:36768346:C:T	50	96	0.96	0.4394
2:36768996:A:G	50	100	1	0.01797
2:36769052:C:T	50	100	0.96	0.0374
2:36769086:C:T	50	100	0.62	0.01289
2:36769437:A:G	50	94	0.96	0.3974
2:36769466:A:C	50	96	0.96	0.4828
2:36769676:G:C	50	100	0.97	0.03722
2:36769717:T:C	50	100	0.96	0.063
2:36769733:A:G	50	100	0.98	0.03722
2:36769803:A:G	50	100	0.83	0.06173
2:36769982:G:A	50	100	0.99	0.01253
2:36770925:C:T	50	100	0.93	0.02342
2:36770931:C:T	50	94	0.88	0.2736
2:36771254:T:G	50	96	0.89	0.04194
2:36771460:G:A	50	100	0.9	0.1256
2:36771538:G:A	49	100	0.93	0.09495
2:36771614:T:G	50	100	0.94	0.1017
2:36771851:G:C	50	100	0.87	0.2202
2:36772393:G:A	50	96	0.9	0.07752
2:36773042:C:G	50	100	0.93	0.0659
2:36773470:T:C	50	100	0.94	0.08134
2:36773592:C:T	50	100	0.78	0.01924
2:36773645:C:T	50	98	0.8	0.0167
2:36773734:A:T	50	96	0.72	0.1082
2:36773738:T:A	50	96	0.78	0.1196
2:36773772:C:A	50	100	0.9	0.05501
2:36774256:G:T	50	100	0.72	0.06445
2:36774259:A:C	50	100	0.74	0.06445
2:36774261:A:G	50	100	0.73	0.06427
2:36774427:C:T	50	100	0.94	0.06536
2:36774672:G:A	50	100	0.77	0.04031
2:36774887:C:T	50	100	0.95	0.0216
2:36775594:G:C	50	100	0.94	0.02179
2:36776057:G:A	50	100	0.91	0.07898
2:36776105:C:T	50	98	0.95	0.02342
2:36776186:G:C	50	100	0.81	0.01162
2:36776391:C:G	50	100	0.87	0.01743
2:36776819:G:A	50	98	0.83	0.03504
2:36776825:T:C	50	98	0.72	0.05229
2:36776860:A:C	50	100	0.88	0.03468
2:36776865:A:G	50	100	0.68	0.03849
2:36776872:G:A	50	98	0.79	0.0207
2:36776886:G:A	50	96	0.75	0.1363
2:36776896:C:T	49	98	0.76	0.1816
2:36776914:T:C	50	98	0.8	0.03558
2:36776946:A:G	50	98	0.72	0.01779
2:36777006:A:G	50	92	0.82	0.2981
2:36777014:A:G	48	85.4	0.79	0.1863
2:36777042:T:C	50	96	0.85	0.03214
2:36777050:C:T	50	96	0.86	0.01307
2:36777338:G:A	50	100	0.76	0.01561
2:36777836:C:T	50	100	0.79	0.05737
2:36778909:G:A	50	100	0.95	0.03577
2:36779047:G:T	50	100	0.95	0.04194
2:36779270:A:G	50	100	0.82	0.0492
2:36779707:G:A	50	98	0.94	0.06155
2:36780038:C:G	50	100	0.96	0.06155
2:36780598:C:T	50	100	0.83	0.06209
2:36780923:G:A	50	92	0.85	0.06536
2:36781092:C:G	50	100	0.88	0.4862
2:36781955:C:T	50	100	0.96	0.01561
2:36782139:G:A	50	96	0.82	0.2404
2:36782605:G:C	50	98	0.7	0.01452
2:36782799:A:G	50	100	0.84	0.02687
2:36783007:T:C	50	100	0.92	0.1659
2:36783062:G:A	50	98	0.9	0.2869
2:36783131:C:T	50	100	0.89	0.04049
2:36783431:G:A	50	100	0.94	0.4493
2:36783594:G:A	50	98	0.94	0.08097
2:36784524:T:G	50	100	0.97	0.2898
2:36784694:A:G	50	100	0.93	0.02705
2:36784992:T:A	50	100	0.95	0.1249
2:36785006:G:A	50	100	0.94	0.1048
2:36785888:C:A	50	100	0.92	0.04593
2:36786077:T:C	50	100	0.95	0.02215
2:36786643:T:G	50	100	0.87	0.0463
2:36786694:T:C	50	100	0.97	0.01416
2:36786783:G:C	50	100	0.99	0.01089
2:36786849:T:A	50	100	0.98	0.02269
2:36786897:T:C	50	100	0.98	0.02342
2:36787547:A:G	50	100	0.99	0.02179
2:36787557:G:A	50	100	0.99	0.02033
2:36787934:G:A	50	100	0.99	0.02179
2:36788176:G:A	50	100	0.74	0.01616
2:36788222:C:T	50	100	1	0.02015
2:36788228:C:T	50	100	0.9	0.0374
2:36788292:C:T	50	100	0.97	0.063
2:36788560:G:T	50	100	0.97	0.2387
2:36789013:A:G	50	100	0.97	0.05991
2:36789187:C:A	50	100	0.98	0.191
2:36789884:C:G	50	100	0.98	0.2059
2:36790313:C:T	50	100	0.96	0.04285
2:36790383:A:C	50	100	0.98	0.2259
2:36790409:G:C	50	100	0.93	0.0374
2:36790770:G:A	50	100	1	0.01816
2:36790980:G:A	50	100	0.98	0.2587
2:36790984:C:T	50	100	0.98	0.2311
2:36790997:C:A	50	100	0.98	0.2126
2:36790998:A:T	50	100	0.98	0.2311
2:36791068:C:T	50	100	1	0.01053
2:36791382:G:A	50	100	1	0.05465
2:36791829:T:G	50	100	0.98	0.2516
2:36791837:T:A	50	100	0.98	0.06336
2:36792019:T:A	50	100	0.89	0.01688
2:36792062:C:T	50	100	1	0.01017
2:36792418:T:C	50	100	0.93	0.05374
2:36792872:T:C	50	100	0.98	0.1679
2:36793120:A:G	50	98	1	0.2943
2:36793308:A:C	50	100	1	0.01561
2:36793695:C:T	50	100	1	0.01797
2:36793947:G:C	50	98	0.99	0.3023
2:36794031:G:T	50	96	0.99	0.3023
2:36794142:G:T	50	100	0.99	0.03341
2:36794469:C:A	50	100	0.99	0.1282
2:36794770:G:A	50	100	0.99	0.1291
2:36795195:T:C	50	100	1	0.01543
2:36795218:T:C	50	98	1	0.2943
2:36795262:T:C	50	100	1	0.2101
2:36795284:G:A	50	100	1	0.2101
2:36795365:A:T	50	98	0.99	0.2967
2:36795438:G:A	50	98	1	0.07171
2:36795475:C:T	50	98	1	0.08279
2:36795502:T:G	50	100	0.99	0.1609
2:36795554:A:G	50	100	0.98	0.0886
2:36795658:G:A	50	100	1	0.329
2:36795766:G:A	50	100	0.99	0.3346
2:36796351:C:G	50	100	0.99	0.2329
2:36796545:A:C	50	100	1	0.2053
2:36796645:G:T	50	98	0.99	0.2854
2:36796728:A:G	50	100	0.96	0.06863
2:36797021:C:T	50	100	0.99	0.01525
2:36797042:C:T	50	100	0.99	0.01525
2:36797205:A:G	50	100	1	0.2042
2:36797570:A:G	50	98	0.99	0.2916
2:36797933:A:G	50	100	0.99	0.2111
2:36797971:C:T	50	100	0.99	0.3598
2:36797986:A:C	50	100	0.98	0.1169
2:36798035:G:A	50	100	0.97	0.06754
2:36798121:A:G	50	100	0.96	0.03504
2:36798480:C:G	50	100	0.99	0.2498
2:36798483:A:G	50	100	0.99	0.2498
2:36798489:G:A	50	100	0.99	0.2776
2:36798606:C:A	50	100	0.99	0.2491
2:36798608:A:C	50	100	1	0.2767
2:36798611:A:T	50	100	1	0.1997
2:36798779:A:G	50	100	1	0.03195
2:36798784:T:A	50	100	0.95	0.04484
2:36799227:G:A	50	100	0.98	0.01779
2:36799278:C:T	50	100	0.99	0.3014
2:36799576:G:C	50	100	0.98	0.07534
2:36800252:A:G	50	100	1	0.2117
2:36800297:A:G	50	98	0.77	0.01452
2:36800676:C:T	50	100	1	0.2438
2:36800723:A:C	50	100	0.87	0.01471
2:36800754:A:C	50	100	0.99	0.01761
2:36800853:C:T	50	100	0.93	0.01489
2:36800972:G:A	50	100	1	0.3081
2:36801343:T:C	50	100	0.99	0.0581
2:36801457:A:C	50	100	1	0.03195
2:36801539:G:A	49	100	0.99	0.07371
2:36801740:C:T	50	100	0.99	0.03123
2:36801973:T:C	50	100	1	0.03177
2:36802033:A:G	50	100	1	0.01743
2:36802040:T:A	50	100	0.99	0.03105
2:36802134:C:A	50	100	0.99	0.07171
2:36802204:T:G	50	100	1	0.03195
2:36802302:T:G	50	100	0.99	0.1046
2:36802303:T:G	50	100	0.99	0.1046
2:36803002:G:A	50	100	0.99	0.03014
2:36803153:C:T	50	100	0.98	0.05537
2:36803353:C:T	50	100	0.99	0.305
2:36803617:G:C	50	100	1	0.05828
2:36803896:G:C	50	100	1	0.03105
2:36804558:A:G	50	98	0.99	0.2594
2:36804603:A:G	50	100	1	0.1979
2:36804761:T:C	50	100	0.98	0.05283
2:36804895:A:C	50	100	1	0.04103
2:36804936:T:C	50	100	1	0.04793
2:36805211:G:A	50	100	0.99	0.0276
2:36805386:G:C	50	98	0.64	0.0236
2:36805730:G:A	50	98	0.99	0.07208
2:36806016:A:G	50	98	0.99	0.4537
2:36806115:T:C	50	100	1	0.05428
2:36806145:T:C	50	100	1	0.02633
2:36806462:A:T	50	100	1	0.02633
2:36806559:T:C	50	100	1	0.03958
2:36806633:G:A	50	100	0.92	0.01598
2:36806842:C:T	50	100	1	0.01271
2:36806859:G:A	50	100	0.98	0.07462
2:36806974:T:A	50	100	0.98	0.03958
2:36807350:A:C	50	100	1	0.2159
2:36807352:T:G	50	100	1	0.216
2:36807353:C:T	50	100	1	0.216
2:36807360:G:A	50	100	0.99	0.2623
2:36807489:C:T	50	100	0.99	0.06009
2:36807531:A:G	50	100	1	0.01289
2:36807776:A:C	50	100	0.98	0.04884
2:36807841:A:T	50	100	0.97	0.03468
2:36807870:A:G	50	100	0.99	0.207
2:36807918:A:G	50	100	0.97	0.04503
2:36808005:C:T	50	100	0.9	0.01253
2:36808071:G:C	50	100	0.99	0.2079
2:36808723:G:T	50	100	0.99	0.09132
2:36808791:A:G	50	100	0.95	0.108
2:36808802:C:A	50	100	0.91	0.02596
2:36809110:A:G	50	100	0.97	0.01561
2:36809132:G:A	50	100	0.94	0.03976
2:36809531:C:T	50	100	0.97	0.07062
2:36809984:C:G	41	95.1	0.99	0.05882
2:36810026:C:T	47	97.9	0.99	0.2003
2:36810410:G:A	50	100	0.99	0.1943
2:36810502:A:C	50	100	0.98	0.1015
2:36810797:C:A	50	100	0.98	0.09423
2:36810932:C:T	50	100	0.97	0.09259
2:36811115:G:A	50	98	0.89	0.01235
2:36811330:A:T	50	100	0.96	0.06137
2:36811342:T:A	50	100	0.98	0.2792
2:36811648:A:C	50	98	0.93	0.01289
2:36811968:G:A	49	100	0.98	0.03558
2:36812022:A:G	50	100	0.96	0.02687
2:36812038:G:A	50	100	0.93	0.0305
2:36812219:C:A	50	100	0.98	0.1267
2:36812258:G:A	50	100	0.98	0.1271
2:36812630:C:A	50	100	0.98	0.08206
2:36813046:A:T	50	92	0.98	0.431
2:36813401:G:A	50	100	0.98	0.2959
2:36813567:A:G	50	100	0.98	0.4096
2:36813578:C:G	50	100	0.98	0.2963
2:36813596:T:C	50	100	0.92	0.02251
2:36813632:G:T	50	100	0.92	0.04248
2:36814296:C:T	50	100	0.98	0.04902
2:36814337:G:A	50	96	0.8	0.02832
2:36814889:G:A	50	100	0.95	0.05138
2:36815067:C:A	50	100	0.98	0.4301
2:36815422:T:G	50	100	0.96	0.05701
2:36815454:C:T	50	98	0.91	0.01616
2:36815910:C:G	50	100	0.98	0.06391
2:36816211:C:G	50	100	0.94	0.01144
2:36816325:G:C	50	100	0.9	0.01144
2:36816332:T:A	50	100	0.99	0.4631
2:36816476:G:A	49	100	0.85	0.01035
2:36816955:G:T	50	100	0.84	0.01235
2:36817048:C:A	50	96	0.98	0.2573
2:36817067:A:G	50	100	0.93	0.01144
2:36817231:G:A	49	100	0.93	0.01144
2:36817301:G:T	50	100	0.99	0.4662
2:36817709:C:G	50	100	0.92	0.01144
2:36817741:A:C	50	96	0.98	0.3375
2:36817831:C:T	50	100	0.84	0.01162
2:36817943:C:T	50	100	0.99	0.4366
2:36818050:T:A	50	96	0.98	0.321
2:36818056:T:C	50	96	0.98	0.3208
2:36818158:C:G	50	94	0.98	0.3301
2:36818321:G:A	50	100	0.97	0.04285
2:36818509:G:A	50	100	0.97	0.04303
2:36818534:G:C	50	100	0.99	0.3344
2:36818640:A:T	50	98	0.99	0.3388
2:36818826:T:A	50	98	0.98	0.2157
2:36818845:T:C	50	98	0.99	0.3395
2:36818865:C:G	50	98	0.99	0.3393
2:36818875:T:G	50	98	0.99	0.3393
2:36818888:A:G	50	100	0.92	0.0158
2:36818976:A:G	50	98	0.99	0.344
2:36818993:T:C	50	100	0.95	0.07335
2:36819015:G:T	50	100	0.98	0.3531
2:36819101:A:G	50	100	0.96	0.0167
2:36819104:A:T	50	96	0.99	0.3381
2:36819451:A:T	50	98	0.98	0.3435
2:36819459:C:G	50	98	0.98	0.3435
2:36819467:C:T	50	100	0.92	0.05864
2:36819514:T:C	50	98	0.99	0.3244
2:36819568:C:T	50	98	0.95	0.4653
2:36819760:C:G	50	100	0.97	0.1015
2:36819774:A:G	50	98	0.97	0.07662
2:36819849:C:T	50	100	0.93	0.01489
2:36820022:G:A	50	96	0.91	0.4484
2:36820176:C:A	50	96	0.85	0.1607
2:36820210:A:C	50	94	0.87	0.2981
2:36820385:C:T	50	100	0.88	0.07298
2:36820508:A:G	50	86	0.89	0.4379
2:36820631:T:C	50	90	0.87	0.4882
2:36820698:C:T	50	94	0.9	0.4038
2:36820724:G:C	50	98	0.92	0.08696
2:36820758:C:T	50	90	0.92	0.4766
2:36820763:C:G	50	94	0.91	0.3967
2:36820787:A:G	50	94	0.92	0.3767
2:36820905:G:C	50	98	0.96	0.03831
2:36821010:T:C	50	100	0.95	0.05628
2:36821020:C:T	50	100	0.95	0.05664
2:36821025:C:G	50	100	0.95	0.05664
2:36821040:T:C	50	100	0.95	0.1576
2:36821115:T:A	50	100	0.89	0.0394
2:36821116:G:A	50	100	0.78	0.02596
2:36821132:T:G	50	94	0.94	0.4911
2:36821224:C:G	50	100	0.97	0.1064
2:36821280:T:C	50	98	0.89	0.02342
2:36821309:T:G	50	100	0.96	0.04067
2:36821311:A:C	50	100	0.98	0.04212
2:36821379:A:G	50	98	0.95	0.4606
2:36821414:G:T	50	100	0.96	0.05846
2:36821455:A:G	50	100	0.96	0.05846
2:36821474:A:T	50	98	0.96	0.4357
2:36821497:T:G	50	100	0.99	0.02269
2:36821501:G:C	50	100	0.99	0.01634
2:36821533:C:A	50	100	0.95	0.03595
2:36821581:G:A	50	98	0.95	0.311
2:36821740:T:C	50	98	0.95	0.4101
2:36821808:C:G	50	98	0.96	0.3767
2:36821874:G:T	50	100	0.92	0.03704
2:36821960:T:C	50	100	0.99	0.02269
2:36821981:G:C	50	98	0.94	0.3873
2:36822144:G:A	50	94	0.94	0.3802
2:36822203:G:A	50	100	0.98	0.01035
2:36822420:A:T	50	96	0.94	0.4969
2:36822640:A:G	50	100	0.94	0.04248
2:36822797:C:T	50	94	0.9	0.3014
2:36822798:T:G	50	90	0.91	0.329
2:36822892:G:A	50	100	0.92	0.01089
2:36822943:G:A	50	90	0.89	0.4882
2:36822956:T:G	50	100	0.91	0.02288
2:36823187:T:G	50	100	0.95	0.09386
2:36823231:A:G	50	100	0.87	0.04285
2:36823511:G:A	50	98	0.95	0.02052
2:36823523:C:A	50	100	0.91	0.01779
2:36823697:C:A	50	100	0.99	0.01561
2:36823712:C:G	50	100	0.96	0.06954
2:36823730:C:T	50	100	0.95	0.4363
2:36823759:G:T	50	98	0.89	0.1298
2:36823934:C:G	50	100	0.96	0.0748
2:36823967:C:G	50	100	0.97	0.1171
2:36824285:G:A	50	98	0.95	0.352
2:36824374:C:T	50	98	0.98	0.1823
2:36824416:A:T	50	96	0.95	0.4348
2:36824598:C:A	50	98	0.96	0.3584
2:36825115:C:G	50	100	0.99	0.0728
2:36825442:C:T	50	96	0.92	0.3849
2:36825635:A:G	50	98	0.97	0.02106
2:36825692:G:A	50	100	0.99	0.07208
2:36825740:C:T	50	100	0.96	0.01471
2:36825923:C:T	50	100	1	0.07226
2:36826001:T:C	50	100	0.98	0.0748
2:36826066:G:C	50	100	0.99	0.1469
2:36826301:T:C	50	100	0.99	0.1471
2:36826480:A:G	50	100	0.96	0.05138
2:36826619:C:T	50	100	1	0.07208
2:36826710:C:T	50	100	1	0.07208
2:36826839:C:T	50	100	1	0.02487
2:36826878:T:C	50	100	1	0.01961
2:36826936:C:T	50	100	1	0.07226
2:36827440:A:C	50	100	1	0.01688
2:36827500:C:T	50	100	1	0.07208
2:36827540:A:C	50	100	0.99	0.0463
2:36827630:G:C	50	100	1	0.07353
2:36827964:T:C	50	100	0.99	0.07208
2:36828080:C:G	50	100	1	0.01961
2:36828455:T:C	49	100	1	0.03286
2:36828593:G:A	50	100	1	0.03268
2:36828598:G:A	50	100	0.98	0.08624
2:36828607:T:C	50	100	1	0.0187
2:36828827:T:C	50	98	0.99	0.0719
2:36829187:A:C	50	96	0.94	0.4355
2:36829287:T:G	50	100	0.98	0.1469
2:36829878:T:C	50	100	0.98	0.1138
2:36830005:T:C	50	100	0.97	0.07171
2:36830079:G:A	50	100	0.99	0.01507
2:36830279:C:A	50	98	0.89	0.04811
2:36830302:G:A	49	100	0.85	0.04757
2:36830603:T:A	50	100	1	0.02687
2:36830903:A:G	50	100	0.95	0.02832
2:36830991:C:T	50	100	1	0.0276
2:36831414:C:T	50	100	1	0.02651
2:36831526:T:C	50	100	1	0.01289
2:36831574:A:G	50	100	1	0.02832
2:36831965:C:T	50	98	0.99	0.1801
2:36832319:A:T	50	92	0.96	0.4444
2:36832414:C:G	50	94	0.97	0.4757
2:36832515:G:C	50	98	0.99	0.1837
2:36832575:T:C	50	98	0.99	0.0236
2:36833119:A:G	50	100	1	0.01017
2:36833888:T:C	50	100	0.99	0.1044
2:36833978:G:A	50	100	0.99	0.04049
2:36834295:T:C	50	94	0.95	0.2901
2:36834637:T:C	50	100	0.99	0.05955
2:36835172:G:A	50	100	1	0.07226
2:36836008:T:C	50	100	1	0.1763
2:36836065:C:T	50	98	0.88	0.03903
2:36836356:T:C	50	98	0.91	0.09786
2:36836364:C:T	50	100	1	0.0167
2:36836472:A:T	50	100	1	0.01816
2:36836541:A:T	50	100	0.93	0.06009
2:36836562:T:A	50	100	1	0.0728
2:36836721:G:A	50	100	1	0.01707
2:36837216:T:C	50	100	1	0.01198
2:36837861:C:T	50	100	0.99	0.04521
2:36837995:T:G	50	100	1	0.15310000000000001
2:36838066:T:C	50	100	0.99	0.01035
2:36838148:T:C	50	100	0.96	0.06409
2:36838177:G:A	50	100	0.99	0.0463
2:36838549:C:T	50	100	1	0.1767
2:36838647:G:T	50	100	1	0.07244
2:36838875:T:G	50	100	0.97	0.3927
2:36839020:C:T	50	100	1	0.05683
2:36839388:G:A	50	100	0.95	0.03867
2:36839994:A:G	50	100	0.97	0.3912
2:36840356:C:T	50	100	0.99	0.1507
2:36840456:T:C	50	100	1	0.01198
2:36841129:C:A	50	100	0.98	0.1102
2:36841285:C:T	50	100	0.97	0.3568
2:36841712:A:G	50	100	1	0.05683
2:36842177:C:T	50	100	0.99	0.2044
2:36842507:C:T	50	100	1	0.1311
2:36842742:A:G	50	100	1	0.1776
2:36842920:T:C	50	100	0.99	0.03631
2:36843169:G:A	50	100	0.97	0.02378
2:36843944:T:C	50	100	0.98	0.01816
2:36844321:T:G	50	100	0.9	0.01017
2:36844355:G:C	50	100	1	0.0118
2:36844701:A:G	50	100	1	0.01089
2:36845123:C:G	50	100	1	0.1679
2:36845545:A:C	50	100	1	0.01452
2:36846666:T:C	50	100	1	0.05937
2:36847808:G:A	50	100	1	0.1861
2:36847870:T:A	50	100	0.98	0.4127
2:36848254:T:G	50	100	1	0.1538
2:36849331:T:C	50	100	1	0.02524
2:36849355:A:C	50	98	0.96	0.1322
2:36849451:T:C	50	98	0.96	0.1574
2:36849872:C:A	50	100	1	0.06336
2:36849894:C:G	50	100	0.83	0.01652
2:36850033:G:A	50	100	1	0.1886
2:36850316:A:C	50	100	1	0.06681
2:36851211:G:A	50	100	1	0.03359
2:36851245:G:A	50	100	1	0.03359
2:36851446:G:A	50	100	1	0.0118
2:36851562:C:T	50	100	1	0.1832
2:36851696:A:G	50	100	0.97	0.3885
2:36852053:T:A	50	100	1	0.03558
2:36852055:T:C	50	100	1	0.1569
2:36852440:T:C	50	100	0.97	0.3829
2:36852517:G:A	50	100	1	0.1863
2:36853101:A:G	50	98	1	0.1603
2:36853195:T:A	50	100	1	0.0118
2:36853201:G:A	50	100	1	0.05973
2:36854380:A:G	50	100	0.98	0.02505
2:36854506:G:A	50	100	1	0.03758
2:36854891:G:A	50	100	1	0.2079
2:36855552:C:T	50	100	1	0.1714
2:36855909:T:G	50	100	0.95	0.01997
2:36855988:A:C	50	100	1	0.1779
2:36855999:G:C	50	100	1	0.07135
2:36856820:T:C	50	100	1	0.01652
2:36857134:C:T	50	100	1	0.0118
2:36857226:T:C	50	100	1	0.1601
2:36857574:T:C	50	100	1	0.1142
2:36857651:C:A	50	100	0.96	0.09858
2:36858217:A:T	50	100	1	0.01652
2:36858331:G:A	50	100	1	0.07662
2:36858797:C:G	50	100	1	0.03322
2:36858918:G:A	50	100	1	0.05937
2:36859054:G:C	50	100	0.98	0.4027
2:36859197:C:T	50	100	1	0.02524
2:36859261:T:C	50	100	0.98	0.04412
2:36859277:A:G	50	100	0.98	0.05937
2:36859337:A:G	50	100	1	0.06373
2:36859794:A:C	50	100	0.99	0.02088
2:36859887:T:A	50	100	0.99	0.1712
2:36860690:T:A	50	100	1	0.01198
2:36860797:A:G	50	100	1	0.05937
2:36860940:C:T	50	100	1	0.07553
2:36861728:T:C	50	100	1	0.07698
2:36861964:C:G	50	100	1	0.03613
2:36862017:A:G	50	100	1	0.1394
2:36862167:A:C	50	100	1	0.05937
2:36862182:G:C	50	100	1	0.1394
2:36862239:A:G	50	100	1	0.02524
2:36862298:G:C	50	100	1	0.04339
2:36862828:G:A	50	100	1	0.1507
2:36862885:A:G	50	100	0.99	0.1296
2:36863090:T:C	50	100	0.98	0.4441
2:36863134:G:T	50	100	1	0.1042
2:36863472:G:C	50	100	0.95	0.02251
2:36863556:A:C	50	100	0.97	0.06046
2:36863651:C:T	50	100	1	0.07353
2:36863754:G:A	50	98	0.98	0.3845
2:36863969:G:C	50	100	1	0.1516
2:36864163:G:C	50	98	0.95	0.04267
2:36864291:T:C	50	100	1	0.01924
2:36864317:G:A	49	100	1	0.1516
2:36864383:G:A	50	100	1	0.02088
2:36864563:T:C	50	100	1	0.0118
2:36865608:T:C	50	100	1	0.03377
2:36866407:T:C	50	100	1	0.01652
2:36866544:C:T	50	100	1	0.07643
2:36866581:C:T	50	100	1	0.1774
2:36866831:A:C	50	100	1	0.01107
2:36867248:T:C	50	100	1	0.03577
2:36867359:C:A	50	100	1	0.03577
2:36867661:C:T	50	100	1	0.03504
2:36867996:G:C	50	100	0.98	0.3531
2:36868055:T:C	50	100	1	0.01271
2:36868063:T:C	50	100	1	0.03686
2:36868341:T:C	50	100	1	0.0118
2:36868651:C:T	50	100	1	0.1592
2:36868752:T:C	50	100	1	0.03686
2:36868804:C:A	50	100	1	0.1663
2:36869115:C:A	50	100	1	0.03649
2:36869258:T:C	50	100	1	0.03686
2:36869827:C:T	50	100	1	0.177
2:36869866:T:C	50	100	0.98	0.3537
2:36870238:C:T	50	100	1	0.01271
2:36870239:A:G	50	100	0.98	0.06028
2:36870720:T:C	50	100	1	0.02778
2:36870902:A:T	50	100	1	0.04575
2:36871475:C:G	50	100	1	0.05937
2:36872196:T:C	50	98	0.98	0.4444
2:36872327:C:T	50	100	1	0.03504
2:36872368:C:T	50	100	1	0.04684
2:36872491:C:T	50	100	1	0.02723
2:36872792:T:C	50	100	0.9	0.03958
2:36873003:T:G	50	100	1	0.01107
2:36873491:C:G	50	100	1	0.03649
2:36874274:A:C	50	100	1	0.01216
2:36874728:A:C	50	98	0.97	0.1187
2:36874731:A:C	50	100	1	0.03359
2:36874774:C:T	50	100	1	0.02487
2:36875106:A:G	50	96	0.98	0.3858
2:36875121:A:G	50	100	1	0.0463
2:36875477:T:C	50	96	0.98	0.4452
2:36875532:T:C	49	100	1	0.04412
2:36875572:C:T	50	98	1	0.1659
2:36875711:C:T	50	100	1	0.02288
2:36875972:T:A	50	98	0.94	0.02669
2:36876218:C:T	49	98	0.96	0.09786
2:36876547:G:A	50	100	1	0.1594
2:36876893:G:A	50	100	1	0.01688
2:36877265:C:T	50	100	1	0.05955
2:36877354:C:T	50	100	1	0.01107
2:36877372:C:A	50	100	1	0.1146
2:36877667:C:A	50	100	1	0.0167
2:36878035:G:A	50	100	0.99	0.0512
2:36878185:T:C	50	100	1	0.0118
2:36878632:C:T	50	100	1	0.01888
2:36879285:A:G	49	100	1	0.05955
2:36879315:C:A	50	100	1	0.1767
2:36879839:G:C	50	100	1	0.01888
2:36881436:C:A	50	98	0.95	0.01471
2:36881494:T:C	50	100	0.98	0.0158
2:36882138:G:T	50	100	1	0.07226
2:36882307:A:G	50	100	1	0.0167
2:36882385:G:A	50	100	1	0.0167
2:36882571:A:G	50	100	0.98	0.04448
2:36882601:T:C	50	100	1	0.1483
2:36883902:T:A	50	98	0.99	0.4121
2:36884741:T:C	50	100	1	0.0187
2:36884823:T:C	50	100	1	0.05211
2:36885215:C:T	50	100	1	0.1756
2:36886132:C:T	50	100	1	0.01107
2:36887046:C:G	47	97.9	0.84	0.01924
2:36887084:C:T	49	98	0.87	0.01852
2:36887086:C:T	48	100	0.99	0.0118
2:36887326:C:T	50	100	0.92	0.01852
2:36887367:G:A	50	100	1	0.1756
2:36887431:T:C	50	100	0.99	0.04866
2:36887671:G:C	50	100	0.99	0.01725
2:36887832:A:G	50	100	1	0.1601
2:36888253:T:A	50	100	1	0.05991
2:36889270:G:A	50	100	1	0.1643
2:36889930:C:T	50	100	0.99	0.3506
2:36889939:A:G	50	100	1	0.01107
2:36890359:G:C	50	100	0.99	0.3515
2:36890782:C:T	50	100	1	0.02487
2:36891385:G:A	50	100	1	0.03359
2:36891516:C:G	49	100	0.86	0.01634
2:36891577:C:T	50	100	1	0.02052
2:36891603:G:C	50	100	1	0.0187
2:36892094:C:T	50	100	1	0.05773
2:36892113:C:T	50	100	1	0.167
2:36892208:C:T	50	100	1	0.08969
2:36892342:A:G	50	100	1	0.0118
2:36893303:C:A	50	100	1	0.05773
2:36893311:C:A	50	100	1	0.152
2:36893654:G:A	50	100	1	0.08987
2:36894942:G:C	50	100	1	0.01471
2:36894993:C:T	50	100	1	0.05192
2:36895409:A:G	50	98	0.99	0.4054
2:36895432:T:A	50	100	0.96	0.03686
2:36895631:G:A	50	98	0.97	0.1202
2:36895994:A:G	50	100	1	0.06373
2:36896153:T:A	50	100	0.96	0.1231
2:36896156:A:G	50	100	1	0.01525
2:36896240:T:C	50	100	0.99	0.4161
2:36896711:T:C	50	100	0.97	0.07298
2:36896933:C:T	50	100	1	0.0285
2:36897122:A:G	50	100	1	0.1492
2:36897316:C:A	50	100	1	0.04648
2:36897330:G:T	50	100	1	0.1496
2:36897438:T:A	50	98	0.99	0.2763
2:36897447:T:A	50	100	0.96	0.01725
2:36897462:G:A	50	98	1	0.1607
2:36897485:G:A	50	100	1	0.01852
2:36897612:T:C	50	100	0.98	0.4328
2:36897683:C:T	50	100	1	0.01198
2:36898092:T:C	50	100	0.98	0.03214
2:36898299:G:C	50	100	1	0.1659
2:36898503:C:G	50	100	1	0.05755
2:36899016:C:G	49	100	1	0.06663
2:36899043:C:A	50	100	1	0.05755
2:36899508:A:C	50	98	1	0.0187
2:36900132:G:T	50	100	1	0.1601
2:36900801:C:G	50	100	1	0.07135
2:36901449:G:A	50	100	1	0.01489
2:36901563:A:C	50	100	1	0.01198
2:36901674:T:A	50	100	1	0.04357
2:36901711:T:C	50	100	1	0.01489
2:36901783:G:C	50	100	1	0.01489
2:36901978:A:T	50	100	1	0.0443
2:36902245:C:T	50	100	1	0.01489
2:36903515:A:C	50	100	1	0.2545
2:36903581:A:G	50	100	1	0.05465
2:36903637:C:T	50	100	1	0.01198
2:36903854:C:T	50	100	1	0.03359
2:36904148:A:T	50	100	1	0.1598
2:36904403:G:C	50	100	1	0.1487
2:36904720:C:T	50	100	0.98	0.1964
2:36904747:G:C	50	100	1	0.04321
2:36905031:G:A	50	100	1	0.0187
2:36905032:C:T	50	100	1	0.1344
2:36905984:C:T	50	100	0.99	0.406
2:36906514:T:A	50	98	0.98	0.1135
2:36906538:C:A	50	100	1	0.05755
2:36906694:A:G	50	100	1	0.1701
2:36906949:C:A	50	100	1	0.4611
2:36906968:T:C	50	100	1	0.01107
2:36907071:C:T	50	100	0.99	0.02415
2:36907142:G:A	50	100	1	0.06736
2:36907637:A:C	50	100	0.9	0.02505
2:36907960:C:T	50	100	0.99	0.08588
2:36908357:C:G	50	100	1	0.0187
2:36908893:A:C	50	100	1	0.439
2:36909255:T:C	50	100	1	0.1251
2:36909374:A:G	50	100	1	0.03359
2:36909492:C:T	50	100	1	0.01888
2:36909495:T:C	50	100	1	0.47
2:36909617:T:C	50	100	1	0.4428
2:36909746:A:G	50	100	1	0.01089
2:36909980:C:G	50	100	1	0.2638
2:36910110:C:T	50	100	1	0.4012
2:36910152:G:T	50	100	1	0.03359
2:36910161:G:A	50	100	1	0.1516
2:36910252:C:T	50	100	1	0.1389
2:36910497:T:C	50	100	1	0.06736
2:36910903:C:A	50	100	1	0.4602
2:36911203:A:G	50	100	1	0.0443
2:36911322:C:G	50	100	1	0.4317
2:36912014:A:G	50	100	1	0.06954
2:36912260:G:A	49	100	0.99	0.04357
2:36912384:T:C	50	100	1	0.05574
2:36912392:T:A	50	100	1	0.1663
2:36913449:T:C	50	100	1	0.0187
2:36913557:G:A	50	100	1	0.1492
2:36913570:A:C	50	100	1	0.4513
2:36913942:C:T	50	100	1	0.4281
2:36914193:A:G	50	100	1	0.4581
2:36914352:C:T	50	100	1	0.4655
2:36915135:T:C	50	100	1	0.01561
2:36915172:G:A	50	100	1	0.05955
2:36915526:A:C	50	100	1	0.01289
2:36915611:A:G	50	100	1	0.118
2:36915661:G:T	50	100	0.98	0.03268
2:36915786:C:G	50	100	1	0.02705
2:36915997:A:G	50	100	1	0.1592
2:36916772:T:C	50	100	1	0.01888
2:36917052:T:A	49	93.9	1	0.4724
2:36917195:T:C	50	100	1	0.05955
2:36917249:C:A	50	100	1	0.1589
2:36917471:C:T	50	100	1	0.02469
2:36917656:C:T	50	100	1	0.03341
2:36917903:T:C	50	100	1	0.1084
2:36917950:C:T	50	100	1	0.04067
2:36918083:T:C	50	100	1	0.03341
2:36918249:C:T	50	100	1	0.07643
2:36918609:T:C	50	98	0.98	0.03413
2:36918810:C:T	50	100	0.99	0.01707
2:36919681:C:T	50	100	1	0.06917
2:36920832:T:G	50	100	1	0.4628
2:36920947:C:T	50	100	1	0.01561
2:36921087:T:A	50	98	0.99	0.4528
2:36921090:T:A	50	98	0.98	0.03794
2:36921503:G:A	50	100	1	0.01561
2:36921865:A:T	50	100	1	0.06954
2:36922355:T:C	50	100	1	0.4572
2:36922482:G:A	50	100	1	0.01126
2:36922567:A:G	50	100	1	0.06954
2:36922926:G:A	50	100	0.98	0.0236
2:36923072:G:T	50	100	1	0.08279
2:36923207:T:C	50	100	1	0.04829
2:36923344:G:A	50	100	1	0.03195
2:36923388:T:C	50	98	1	0.3834
2:36923465:C:A	43	95.3	0.96	0.03177
2:36923650:A:G	50	100	1	0.3833
2:36923895:A:G	50	100	1	0.01888
2:36924061:A:C	50	100	0.97	0.01325
2:36924133:G:C	50	98	0.98	0.1044
2:36924862:G:C	50	100	1	0.01561
2:36924876:G:T	50	100	1	0.03195
2:36924995:G:A	50	100	1	0.1336
2:36925229:A:C	50	100	1	0.1599
2:36925282:T:C	50	100	1	0.1601
2:36925756:G:C	50	100	1	0.3793
2:36925824:A:C	50	100	1	0.05973
2:36926389:C:T	50	100	1	0.04085
2:36926753:G:C	50	100	1	0.01307
2:36926772:A:G	50	100	0.98	0.06137
2:36927282:T:A	50	100	1	0.3903
2:36927325:T:C	50	100	0.99	0.0906
2:36927381:T:C	50	100	0.93	0.08315
2:36927536:G:T	50	98	0.98	0.02124
2:36927597:G:A	50	100	0.71	0.01289
2:36927723:A:G	50	100	0.92	0.02505
2:36927838:T:C	50	100	1	0.03341
2:36927870:T:C	50	100	1	0.0187
2:36927875:T:C	50	100	0.99	0.01779
2:36928106:G:C	50	100	1	0.3057
2:36928172:G:A	50	100	1	0.08351
2:36928806:G:A	49	100	1	0.05973
2:36928856:C:G	49	100	0.99	0.08624
2:36929048:C:T	50	100	1	0.09659
2:36929095:T:A	50	100	1	0.01561
2:36929477:A:T	50	100	0.97	0.02542
2:36929790:T:C	50	100	1	0.05283
2:36930000:T:A	50	100	0.99	0.01707
2:36930529:C:A	50	100	0.98	0.08297
2:36930979:G:C	50	100	1	0.0187
2:36931024:T:C	50	100	1	0.3032
2:36931200:C:T	50	100	0.92	0.01307
2:36931241:G:T	50	98	1	0.4544
2:36932165:C:A	50	100	1	0.03359
2:36932241:A:G	50	100	1	0.09477
2:36932656:A:G	50	100	1	0.402
2:36932913:T:C	50	100	1	0.01307
2:36933087:T:C	49	100	0.91	0.02542
2:36933185:T:A	50	100	1	0.03341
2:36933622:T:G	50	100	0.94	0.01126
2:36933657:T:A	50	100	0.99	0.1238
2:36933927:C:G	50	100	0.65	0.01198
2:36934343:T:C	50	100	1	0.01561
2:36934408:T:G	50	100	1	0.01852
2:36934805:G:A	50	100	1	0.01198
2:36935558:A:C	50	100	1	0.08951
2:36935832:T:C	50	100	0.99	0.1109
2:36936233:C:T	50	100	1	0.08624
2:36936553:G:T	50	100	1	0.07317
2:36936724:G:A	50	100	0.99	0.01707
2:36936901:T:G	50	100	0.96	0.08261
2:36937041:C:A	50	100	0.9	0.0236
2:36937100:T:C	50	100	1	0.0423
2:36937144:G:A	50	100	0.96	0.01089
2:36937697:A:G	50	100	1	0.01598
2:36937714:T:G	49	100	1	0.3994
2:36937768:C:G	50	100	1	0.3974
2:36937825:C:T	50	100	0.97	0.03341
2:36938276:A:C	50	100	1	0.07298
2:36938440:A:G	50	100	1	0.05973
2:36938622:C:T	50	100	1	0.08642
2:36938981:T:A	50	100	1	0.05991
2:36939178:G:A	50	100	1	0.03885
2:36939262:G:A	50	100	1	0.04194
2:36939846:A:G	50	100	1	0.0886
2:36940048:T:C	50	100	0.99	0.303
2:36940299:T:C	50	100	1	0.02869
2:36940354:A:G	50	100	1	0.0886
2:36940502:C:A	50	100	1	0.01561
2:36940603:G:A	50	100	1	0.03903
2:36940805:G:C	50	98	1	0.07407
2:36941120:C:T	50	98	0.98	0.01489
2:36941528:T:A	50	100	0.92	0.01017
2:36941906:G:A	50	100	1	0.4561
2:36942328:T:C	50	100	1	0.03341
2:36943579:A:C	50	100	0.98	0.05882
2:36943595:G:C	50	100	1	0.01834
2:36944404:T:C	50	100	1	0.1732
2:36944495:C:A	50	98	1	0.08134
2:36945147:T:C	50	100	0.68	0.01362
2:36945357:C:T	50	100	0.98	0.02197
2:36945388:T:C	50	98	0.99	0.3932
2:36945482:G:A	50	100	0.99	0.3068
2:36945549:C:T	50	98	0.99	0.1471
2:36945889:T:C	50	100	0.99	0.3546
2:36947571:A:T	48	100	0.95	0.04375
2:36948280:T:G	50	100	1	0.05773
2:36948301:T:C	50	96	0.99	0.4702
2:36948627:T:C	50	100	1	0.02033
2:36948820:G:C	49	100	1	0.03522
2:36949070:G:A	50	100	0.99	0.4506
2:36949641:G:A	50	100	1	0.0837
2:36950115:A:G	50	100	0.98	0.05719
2:36950213:G:T	48	93.8	0.76	0.01471
2:36951112:C:T	50	100	0.99	0.3985
2:36951480:G:C	50	100	1	0.08152
2:36951728:T:C	50	100	1	0.1652
2:36951906:G:C	50	100	1	0.0492
2:36951958:C:T	50	100	0.96	0.02324
2:36952290:G:A	50	100	0.98	0.05737
2:36953064:C:A	50	100	0.99	0.1561
2:36953606:G:C	50	100	0.92	0.01071
2:36954126:G:T	50	100	1	0.01307
2:36954466:T:G	50	100	1	0.02633
2:36954515:C:A	50	100	1	0.09223
2:36954521:A:G	48	97.9	0.99	0.1668
2:36955376:G:A	50	100	1	0.02505
2:36955843:A:G	50	100	1	0.0187
2:36956160:G:T	50	100	0.99	0.3027
2:36956344:C:A	50	100	1	0.03377
2:36956649:T:C	50	100	1	0.08297
2:36957342:C:T	50	100	0.99	0.4185
2:36957611:C:T	50	100	0.99	0.4165
2:36957613:C:T	50	100	0.98	0.02015
2:36957988:T:C	50	98	0.98	0.4188
2:36958092:A:G	50	100	1	0.03595
2:36958579:T:A	50	100	1	0.08406
2:36958649:G:A	50	100	1	0.01834
2:36958722:T:C	50	100	1	0.08388
2:36960650:A:C	50	100	1	0.06627
2:36960997:A:C	50	100	0.99	0.1594
2:36961039:G:C	49	100	1	0.01688
2:36961290:T:A	50	100	1	0.05792
2:36961472:C:T	50	100	0.95	0.0158
2:36961485:C:T	50	100	1	0.0158
2:36961718:G:C	50	100	1	0.01688
2:36961980:T:C	50	98	0.99	0.2222
2:36962034:A:C	50	100	1	0.01688
2:36962047:A:C	50	100	1	0.0158
2:36962153:T:C	50	100	0.98	0.4296
2:36962481:A:C	50	100	0.99	0.1741
2:36962758:T:C	50	100	0.98	0.08297
2:36962882:G:A	50	100	1	0.07371
2:36963249:G:C	50	100	1	0.08315
2:36963273:C:G	50	100	0.63	0.0118
2:36963431:T:C	50	100	1	0.08315
2:36963552:A:G	50	100	1	0.06718
2:36963583:C:T	50	100	0.97	0.2885
2:36963618:T:G	50	100	0.97	0.03813
2:36964067:T:C	50	100	0.67	0.0138
2:36964694:T:C	49	100	0.96	0.02324
2:36965352:T:C	50	100	0.98	0.4221
2:36965464:T:C	50	100	0.99	0.3003
2:36965723:C:T	50	100	0.98	0.2133
2:36966819:C:T	50	98	0.99	0.02778
2:36966894:C:T	48	79.2	0.97	0.2778
2:36967050:G:A	50	100	0.94	0.01816
2:36967134:G:A	50	100	1	0.01979
2:36967300:C:G	50	100	1	0.01325
2:36967561:C:T	50	100	0.98	0.2516
2:36968550:A:G	50	100	0.99	0.02869
2:36969755:C:T	50	100	0.99	0.05592
2:36970071:G:A	50	100	0.99	0.01797
2:36970230:G:A	50	100	0.99	0.4181
2:36970351:A:C	44	97.7	0.87	0.04557
2:36970402:G:A	50	100	0.96	0.01834
2:36970470:A:C	50	100	1	0.03413
2:36970591:G:T	48	97.9	1	0.2093
2:36971055:G:A	50	98	0.96	0.04448
2:36971938:C:T	49	100	1	0.01688
2:36972584:A:G	50	100	1	0.4016
2:36972890:G:A	50	98	1	0.4897
2:36973325:A:C	50	100	1	0.01816
2:36973596:A:T	50	100	0.99	0.2547
2:36973609:C:T	50	100	1	0.03286
2:36973716:T:A	50	100	1	0.05592
2:36974213:T:G	50	100	0.78	0.01961
2:36974528:T:C	50	98	1	0.4011
2:36974644:T:C	30	93.3	0.81	0.01979
2:36974646:T:C	30	93.3	0.62	0.02778
2:36974648:T:C	29	89.7	0.72	0.06463
2:36974650:T:C	30	83.3	0.76	0.1156
2:36974879:A:C	50	100	1	0.03268
2:36975313:A:G	50	98	0.96	0.03613
2:36975318:C:G	50	100	1	0.05065
2:36975423:A:T	50	94	1	0.319
2:36975565:T:C	50	98	1	0.4012
2:36975598:G:A	50	100	1	0.2544
2:36975610:G:C	50	100	0.86	0.02324
2:36975681:A:T	50	100	1	0.2544
2:36975863:A:C	50	100	1	0.2573
2:36976852:G:C	50	100	0.99	0.2233
2:36977025:C:T	50	100	1	0.2179
2:36977516:T:C	50	100	0.99	0.05737
2:36977697:T:C	50	100	1	0.03268
2:36977880:A:G	50	100	1	0.01198
2:36978067:A:C	43	90.7	0.99	0.1768
2:36978072:A:C	47	91.5	0.99	0.2527
2:36978076:A:C	46	95.7	0.98	0.2102
2:36978077:A:C	48	95.8	0.99	0.2772
2:36978082:A:C	50	96	0.98	0.2475
2:36978087:A:C	49	95.9	0.98	0.2458
2:36978513:A:G	50	100	0.98	0.04938
2:36978712:T:A	50	100	1	0.02487
2:36979309:A:G	50	100	0.98	0.0167
2:36979540:A:G	50	100	1	0.2609
2:36979778:G:C	50	100	0.97	0.0728
2:36980108:A:C	50	100	1	0.3344
2:36980549:G:A	50	100	1	0.01816
2:36982541:G:T	50	100	0.99	0.4562
2:36983112:C:T	50	100	1	0.2306
2:36983477:T:C	50	100	1	0.02342
2:36983490:G:T	50	100	0.99	0.2195
2:36983494:G:A	50	100	0.99	0.2193
2:36983853:T:C	50	100	1	0.01471
2:36984132:G:A	50	98	0.99	0.2527
2:36984219:T:A	38	81.6	0.84	0.1908
2:36984221:T:A	39	89.7	0.82	0.05828
2:36984632:T:G	50	100	1	0.2571
2:36984738:C:T	50	100	0.99	0.4394
2:36984914:G:C	50	100	1	0.2282
2:36984959:A:G	50	100	0.99	0.26
2:36985060:G:A	50	100	1	0.2279
2:36985118:C:T	50	96	0.92	0.02869
2:36985638:T:G	50	96	1	0.2282
2:36985642:T:G	50	96	1	0.2282
2:36985711:C:T	50	96	0.99	0.2549
2:36985744:C:T	50	100	1	0.228
2:36985824:T:C	49	100	1	0.0158
2:36986043:G:T	49	100	1	0.2279
2:36986250:A:G	50	100	1	0.1207
2:36986706:C:T	50	100	1	0.199
2:36986789:G:T	50	100	0.99	0.2406
2:36986920:T:A	50	100	0.9	0.01416
2:36986999:C:T	50	100	0.99	0.2493
2:36987178:G:C	50	100	0.99	0.177
2:36987236:T:C	50	100	1	0.03304
2:36987936:G:C	50	100	1	0.2578
2:36987995:G:C	50	100	0.99	0.03958
2:36988257:G:T	50	100	0.99	0.3956
2:36988464:G:A	50	98	1	0.2302
2:36988495:C:T	50	100	0.98	0.1235
2:36988504:C:T	50	100	1	0.0167
2:36989179:G:A	50	98	0.99	0.2538
2:36989884:A:G	48	97.9	1	0.4216
2:36990048:C:T	50	100	0.99	0.1774
2:36990324:C:T	50	100	1	0.0541
2:36990479:C:A	50	100	1	0.2068
2:36991592:C:T	50	100	1	0.0167
2:36991977:T:C	50	100	1	0.1262
2:36992453:T:C	50	100	1	0.07462
2:36992489:G:C	50	100	1	0.1258
2:36992927:T:C	50	100	1	0.2162
2:36993168:G:C	50	100	1	0.01416
2:36993205:T:C	50	100	1	0.01198
2:36993216:G:A	50	100	0.98	0.1294
2:36993443:G:A	50	100	0.99	0.01634
2:36993471:A:C	49	98	1	0.1836
2:36993668:G:A	50	100	1	0.2088
2:36993800:G:A	50	100	1	0.4946
2:36993831:A:T	50	100	1	0.04176
2:36993910:T:A	50	100	1	0.08261
2:36994010:C:A	50	100	0.98	0.1244
2:36994424:T:C	50	100	1	0.1848
2:36994842:C:G	50	100	1	0.2206
2:36995033:G:A	50	98	1	0.396
2:36995311:G:A	50	100	1	0.07444
2:36995658:C:G	50	100	1	0.13
2:36995675:T:G	50	100	1	0.2035
2:36995680:C:T	50	100	1	0.1015
2:36995716:T:C	50	100	1	0.1275
2:36996203:G:A	50	98	0.97	0.08261
2:36996324:G:A	50	100	1	0.1273
2:36996562:A:G	50	100	0.98	0.0138
2:36996577:C:T	50	100	1	0.4749
2:36996601:A:T	50	96	0.97	0.3371
2:36996764:G:A	49	100	1	0.1322
2:36997044:G:T	50	100	0.99	0.4824
2:36997238:T:G	50	100	1	0.4909
2:36997250:T:C	50	100	1	0.01162
2:36997427:G:A	50	100	1	0.1298
2:36997883:C:T	50	100	1	0.0167
2:36998052:T:A	50	100	1	0.07843
2:36998327:G:C	50	100	1	0.03105
2:36998328:T:C	50	100	1	0.4969
2:36998503:T:C	50	100	0.98	0.2197
2:36998563:C:T	50	100	1	0.1747
2:36998829:T:G	50	100	0.76	0.0167
2:36998888:A:C	50	100	1	0.01271
2:36999156:C:T	50	100	0.99	0.4998
2:36999176:G:A	50	100	0.99	0.1255
2:36999247:A:G	50	100	1	0.01053
2:36999760:G:C	50	100	0.99	0.3972
2:36999855:C:T	50	100	1	0.0167
2:36999935:C:T	50	100	1	0.03123
2:36999969:G:C	48	100	1	0.2086
2:37000080:T:A	50	98	0.97	0.3079
2:37000401:A:T	50	100	0.99	0.2126
2:37000654:C:G	50	100	1	0.1178
2:37001202:T:C	50	100	1	0.01816
2:37001603:T:C	50	100	1	0.3974
2:37001757:G:A	50	100	1	0.07444
2:37001814:G:A	50	100	1	0.02524
2:37002883:C:T	50	100	1	0.2055
2:37003373:C:A	50	100	1	0.1251
2:37003585:T:C	50	100	1	0.1233
2:37003591:C:T	50	100	1	0.1253
2:37003745:A:G	50	100	1	0.2536
2:37003816:G:A	50	100	1	0.05919
2:37003949:G:T	50	100	1	0.2048
2:37004565:A:G	50	100	1	0.1015
2:37004871:A:G	50	100	1	0.4119
2:37005187:C:T	50	100	1	0.2057
2:37005332:G:A	50	100	0.94	0.02415
2:37005413:G:A	49	100	1	0.03105
2:37005573:T:C	50	100	1	0.01162
2:37005766:T:C	50	100	1	0.07771
2:37005786:T:G	50	100	1	0.08297
2:37006019:T:C	50	100	1	0.05919
2:37006122:T:G	50	98	1	0.2128
2:37006372:T:C	50	100	0.99	0.05846
2:37006395:T:C	50	100	1	0.4129
2:37006432:A:T	50	100	1	0.07771
2:37006495:C:G	50	100	1	0.1501
2:37006502:G:A	50	100	1	0.08333
2:37006574:G:A	50	100	1	0.2387
2:37006794:T:C	50	98	1	0.2108
2:37007376:T:C	50	100	1	0.3927
2:37007444:A:G	50	100	1	0.1086
2:37007943:C:A	50	100	1	0.01816
2:37008181:C:T	50	100	1	0.3302
2:37009278:A:G	50	98	1	0.1182
2:37009678:C:A	50	100	1	0.2041
2:37009772:C:G	50	100	1	0.0581
2:37009773:G:A	49	100	1	0.1198
2:37009782:T:C	49	93.9	0.99	0.1206
2:37009935:C:T	50	100	1	0.01943
2:37010307:T:C	50	100	1	0.4877
2:37011023:C:T	50	100	1	0.3346
2:37011373:C:G	50	100	1	0.2046
2:37011534:G:C	50	100	1	0.1294
2:37011681:C:T	50	98	1	0.3095
2:37012992:C:G	50	100	0.99	0.01344
2:37013657:T:G	50	100	1	0.2369
2:37013907:G:A	50	100	1	0.2101
2:37014427:G:A	50	100	1	0.1265
2:37014679:T:A	50	94	0.98	0.09677
2:37014898:G:A	50	100	1	0.2133
2:37015713:T:C	50	96	0.98	0.09677
2:37016166:G:A	50	100	1	0.01452
2:37016661:T:C	50	100	1	0.2042
2:37016981:C:G	50	100	1	0.1837
2:37017150:C:T	50	100	1	0.07171
2:37017179:A:G	50	100	1	0.4769
2:37017214:G:A	50	100	1	0.2033
2:37017379:G:A	50	100	1	0.1211
2:37017777:T:C	50	100	0.81	0.01144
2:37018265:C:A	50	100	1	0.4831
2:37018339:T:C	50	100	1	0.01253
2:37018360:T:C	50	100	0.99	0.1189
2:37018527:C:A	50	100	1	0.03377
2:37018866:T:C	50	100	1	0.01253
2:37019029:G:A	50	100	0.98	0.0374
2:37019125:G:T	50	100	0.91	0.0138
2:37019346:T:C	50	100	0.99	0.05737
2:37019595:T:G	50	100	1	0.1803
2:37020574:C:T	50	100	1	0.03123
2:37020841:A:C	50	100	0.7	0.01362
2:37020872:T:C	50	100	1	0.215
2:37021150:A:T	50	100	1	0.1333
2:37021545:C:T	50	98	1	0.1329
2:37021763:T:C	50	100	1	0.01253
2:37021781:G:T	50	100	1	0.1834
2:37021963:C:T	50	100	0.98	0.1218
2:37022599:C:T	50	100	1	0.03613
2:37023056:A:G	50	100	0.94	0.01344
2:37023408:T:C	50	100	1	0.04666
2:37023748:C:G	50	100	0.99	0.3422
2:37023876:A:T	50	100	0.99	0.2173
2:37024581:C:T	50	100	1	0.02596
2:37025053:G:A	50	100	1	0.13
2:37025092:A:G	50	100	0.99	0.1767
2:37025299:C:A	50	100	1	0.1305
2:37025432:C:A	50	100	1	0.02596
2:37025481:C:T	50	100	1	0.02596
2:37025566:T:C	50	100	0.99	0.1761
2:37025709:G:C	50	100	0.99	0.1258
2:37026180:T:G	50	100	0.98	0.04484
2:37026269:T:C	50	100	1	0.02633
2:37026290:T:C	50	100	0.99	0.4753
2:37026312:C:T	50	100	1	0.2062
2:37026544:C:T	50	100	0.99	0.4759
2:37026860:G:A	50	100	0.98	0.03704
2:37026892:A:G	50	100	0.99	0.449
2:37027161:C:G	50	100	1	0.1821
2:37027183:T:C	50	100	0.98	0.0354
2:37027872:G:A	50	100	1	0.3981
2:37028196:T:C	50	100	0.98	0.04739
2:37028663:C:T	50	100	1	0.1213
2:37029696:A:G	50	100	1	0.09114
2:37029700:G:T	50	100	0.98	0.01344
2:37029861:C:T	50	100	1	0.1033
2:37029894:G:A	50	100	1	0.08333
2:37030243:T:C	50	100	1	0.1984
2:37030982:G:A	50	100	1	0.1298
2:37031184:C:T	50	100	1	0.114
2:37031425:C:A	50	100	0.96	0.02505
2:37031665:A:G	50	100	1	0.01979
2:37031755:T:C	50	100	0.99	0.1667
2:37032497:G:T	50	100	0.99	0.3615
2:37032940:G:C	50	100	1	0.01344
2:37033071:G:A	50	100	0.99	0.05229
2:37033169:G:A	50	100	0.98	0.03722
2:37033320:A:G	50	100	1	0.1347
2:37033679:C:A	50	100	0.98	0.05192
2:37034151:T:C	50	100	0.99	0.03976
2:37034499:G:C	50	100	1	0.01344
2:37034504:T:C	50	100	1	0.01979
2:37034596:C:G	41	92.7	1	0.266
2:37034646:G:A	35	100	1	0.02251
2:37035132:G:C	50	100	1	0.01979
2:37035173:A:T	50	100	0.98	0.04503
2:37035266:T:C	50	100	1	0.08297
2:37035366:G:A	50	100	0.99	0.4844
2:37035616:G:T	50	100	0.98	0.08279
2:37035849:T:A	50	100	1	0.01344
2:37035906:G:A	50	100	0.99	0.4844
2:37036365:T:C	50	100	1	0.2141
2:37036660:C:T	50	100	0.98	0.05846
2:37037154:A:G	42	100	0.98	0.01924
2:37037209:G:A	49	98	0.99	0.2435
2:37037223:G:C	50	100	1	0.01325
2:37037270:C:T	50	98	0.97	0.1089
2:37037532:T:C	50	98	0.99	0.469
2:37037792:A:T	50	98	0.99	0.4826
2:37037938:C:T	50	100	0.9	0.01162
2:37038187:T:C	50	100	1	0.01979
2:37038420:A:G	50	100	1	0.01979
2:37038584:G:C	50	98	0.99	0.4891
2:37038844:G:A	50	100	1	0.1275
2:37038916:T:G	48	91.7	0.94	0.3027
2:37038917:G:C	49	98	0.97	0.1968
2:37039012:G:A	50	100	1	0.02869
2:37039160:T:C	45	100	1	0.0492
2:37039589:A:G	50	100	1	0.01979
2:37039610:T:G	50	100	0.98	0.06227
2:37039730:A:C	50	100	1	0.01325
2:37039749:C:T	50	98	1	0.4842
2:37040285:C:G	50	100	1	0.01979
2:37040562:G:A	50	100	1	0.01271
2:37040758:A:T	50	100	1	0.4857
2:37040787:C:G	50	100	0.99	0.4882
2:37041249:A:G	50	100	1	0.03413
2:37041631:A:G	50	100	1	0.03413
2:37041897:A:G	50	100	0.97	0.05102
2:37041989:G:C	50	100	0.98	0.08315
2:37043272:G:C	50	98	0.98	0.01779
2:37043795:T:C	50	100	1	0.02324
2:37043905:C:A	50	98	0.98	0.04484
2:37044181:T:C	50	100	1	0.2308
2:37044422:A:G	50	100	1	0.234
2:37044529:T:G	50	98	1	0.02505
2:37045485:A:G	50	100	1	0.06046
2:37045517:G:T	50	100	1	0.01979
2:37045704:C:T	50	100	1	0.01325
2:37046475:C:G	50	100	0.98	0.1147
2:37046592:T:C	50	100	1	0.1147
2:37046627:G:A	50	100	1	0.03304
2:37046694:T:C	50	100	1	0.03322
2:37046993:T:C	50	100	1	0.01979
2:37047182:A:T	50	100	0.95	0.06826
2:37047186:A:T	50	96	0.94	0.102
2:37047574:T:C	50	100	0.99	0.01979
2:37047613:C:A	50	100	0.98	0.02687
2:37047980:C:G	49	100	1	0.0354
2:37048164:C:T	50	100	0.99	0.05265
2:37048323:G:T	50	100	1	0.05247
2:37048534:T:G	50	100	1	0.1305
2:37048960:T:G	50	98	0.99	0.02524
2:37049249:C:T	50	100	0.98	0.1029
2:37049433:T:C	50	100	0.96	0.04557
2:37049451:C:T	50	100	0.99	0.01325
2:37049508:A:C	50	100	0.98	0.2769
2:37050098:T:G	50	100	0.99	0.4014
2:37050156:A:G	50	100	0.99	0.2858
2:37050315:T:G	50	100	1	0.01979
2:37050655:A:G	50	100	0.96	0.0207
2:37050668:A:G	50	100	0.99	0.3914
2:37050854:A:G	50	100	0.98	0.03431
2:37051063:T:A	50	100	0.99	0.3912
2:37052114:T:A	50	100	0.98	0.08424
2:37052422:T:A	50	100	0.98	0.08424
2:37052543:C:G	50	100	0.95	0.04539
2:37052891:A:G	50	100	0.94	0.01979
2:37053091:G:A	50	100	0.95	0.0305
2:37053235:T:C	50	100	1	0.01997
2:37053428:T:A	50	100	0.95	0.1231
2:37053568:T:C	50	100	0.95	0.01362
2:37053920:A:C	50	92	0.94	0.2416
2:37054047:A:G	50	100	0.99	0.01471
2:37054192:G:T	48	81.2	0.79	0.09296
2:37055063:C:T	50	100	0.98	0.01071
2:37055416:A:C	50	100	0.97	0.0167
2:37056128:T:A	50	100	0.99	0.01362
2:37056275:T:A	50	100	1	0.0138
2:37056310:T:G	50	100	0.98	0.01852
2:37056701:G:A	50	100	0.99	0.01943
2:37056874:T:C	50	100	0.96	0.06155
2:37058017:G:T	50	100	1	0.01961
2:37058269:G:A	50	96	0.98	0.2741
2:37058697:T:C	50	100	1	0.114
2:37059227:T:G	50	100	1	0.04049
2:37059231:G:A	50	100	1	0.01961
2:37059444:G:A	36	97.2	0.84	0.01307
2:37059466:T:A	41	90.2	0.73	0.02397
2:37059715:T:C	50	100	0.98	0.4299
2:37059784:A:T	50	100	1	0.01961
2:37060252:G:A	50	100	0.92	0.08442
2:37060540:T:A	50	100	1	0.04339
2:37061449:A:G	50	100	0.98	0.05882
2:37061540:G:A	50	100	1	0.01961
2:37061611:T:A	50	100	0.98	0.4355
2:37061774:A:T	50	100	0.95	0.0285
2:37062446:T:C	50	100	1	0.01961
2:37063516:A:G	50	98	0.99	0.238
2:37063544:T:C	50	100	0.99	0.1075
2:37063716:A:G	50	100	1	0.01961
2:37063877:C:T	50	98	0.99	0.2656
2:37063961:G:T	50	100	1	0.01961
2:37064177:G:A	50	100	0.97	0.1425
2:37064626:A:T	50	100	1	0.01961
2:37064632:T:C	50	100	1	0.01961
2:37065584:T:C	50	100	0.99	0.08533
2:37065591:G:A	50	100	1	0.01961
2:37065747:T:G	50	98	0.95	0.2878
2:37066988:C:G	50	100	1	0.1402
2:37067156:G:A	50	100	1	0.01961
2:37067943:C:T	50	100	0.97	0.08442
2:37068310:G:A	50	100	1	0.01362
2:37068949:A:G	50	100	1	0.01961
2:37069096:C:T	50	100	0.92	0.0118
2:37069210:C:T	50	100	0.92	0.06028
2:37069362:T:C	50	100	1	0.01743
2:37070000:C:T	50	100	1	0.01471
2:37070142:T:C	50	100	1	0.01961
2:37070163:A:G	50	100	1	0.01961
2:37070186:C:G	50	100	0.99	0.2638
2:37071071:T:C	50	100	1	0.01416
2:37071109:T:C	50	100	1	0.01961
2:37071607:A:G	50	100	1	0.07952
2:37072002:G:A	50	100	0.99	0.3807
2:37072356:T:A	50	100	1	0.01961
2:37073392:T:C	50	100	1	0.01471
2:37073547:A:G	50	100	0.93	0.01616
2:37074254:C:T	50	100	0.98	0.01634
2:37075037:T:C	50	100	0.98	0.2716
2:37076153:T:C	50	100	0.99	0.1314
2:37076788:G:C	50	100	1	0.01416
2:37077001:G:C	50	100	0.96	0.08351
2:37077226:T:C	50	100	0.98	0.2558
2:37077348:A:G	50	98	1	0.0581
2:37077449:C:T	50	100	0.99	0.01307
2:37077957:A:G	50	100	0.96	0.02124
2:37078061:A:G	50	100	0.98	0.04702
2:37078314:G:T	50	100	0.96	0.02106
2:37079008:G:A	50	100	0.98	0.2248
2:37079197:T:C	50	100	0.96	0.02106
2:37079200:G:A	50	100	0.98	0.07934
2:37080089:G:A	50	100	0.98	0.1797
2:37080103:G:C	50	100	0.99	0.1264
2:37080663:T:A	50	100	0.96	0.0512
2:37081139:A:C	50	100	1	0.01471
2:37081224:T:C	50	100	1	0.01471
2:37081369:T:C	50	100	1	0.08442
2:37081544:A:G	50	100	0.93	0.04938
2:37081549:G:C	50	100	1	0.01471
2:37081570:C:A	50	100	0.98	0.2558
2:37082238:T:G	50	100	0.88	0.01362
2:37082242:G:A	50	100	0.96	0.04139
2:37082303:C:T	50	100	0.98	0.01489
2:37082472:T:C	50	100	0.99	0.01289
2:37082589:T:A	50	100	1	0.04121
2:37083081:T:A	50	100	0.86	0.01162
2:37083108:G:A	50	100	1	0.01307
2:37083508:C:T	50	100	0.96	0.01961
2:37083709:T:C	50	100	1	0.06082
2:37083750:A:G	50	100	1	0.06082
2:37083986:C:A	50	100	1	0.0138
2:37084196:T:C	50	100	1	0.06082
2:37084272:G:C	50	100	1	0.06082
2:37084350:C:G	50	100	1	0.04121
2:37085054:C:G	50	100	1	0.01961
2:37085144:T:C	50	100	0.82	0.01216
2:37085574:G:A	50	100	1	0.08588
2:37085936:T:C	50	100	1	0.04611
2:37087370:T:C	50	100	1	0.0138
2:37088075:G:A	50	100	1	0.01961
2:37088785:G:A	50	100	0.99	0.1396
2:37088817:C:T	50	100	1	0.01961
2:37089208:A:G	50	100	1	0.1022
2:37089298:A:G	50	100	0.99	0.08115
2:37089583:A:T	50	100	0.99	0.01561
2:37089920:T:A	50	100	1	0.01961
2:37090019:G:A	50	100	1	0.01961
2:37090105:A:G	50	100	0.95	0.06227
2:37090314:A:C	50	100	0.97	0.354
2:37090726:C:T	50	100	1	0.0817
2:37090898:A:G	50	100	0.98	0.407
2:37090945:A:C	50	100	1	0.04521
2:37091584:T:C	50	100	1	0.01961
2:37092013:A:C	50	100	1	0.01961
2:37092068:A:G	50	98	0.94	0.03286
2:37092080:T:C	50	100	0.99	0.03776
2:37092425:A:G	50	98	0.96	0.0158
2:37092485:T:C	50	100	1	0.01961
2:37092523:C:T	49	100	1	0.01961
2:37092524:G:A	50	98	0.96	0.03341
2:37092796:A:G	50	100	1	0.01961
2:37093774:G:A	50	100	1	0.01961
2:37093994:T:C	50	100	1	0.01017
2:37094425:G:T	50	100	1	0.01961
2:37095770:A:G	50	100	0.99	0.09132
2:37095917:A:G	50	100	1	0.01035
2:37096284:A:G	50	100	0.94	0.06209
2:37097245:C:G	50	100	1	0.01961
2:37097965:T:C	50	100	0.99	0.4366
2:37098085:C:T	50	100	1	0.01961
2:37098196:G:A	50	100	1	0.01362
2:37098367:T:G	50	92	0.72	0.1187
2:37098369:T:G	50	78	0.84	0.4717
2:37098371:G:T	50	90	0.73	0.09332
2:37098373:G:T	50	94	0.75	0.0699
2:37098508:G:T	50	100	1	0.01344
2:37098637:A:G	50	100	0.99	0.2498
2:37100008:C:T	50	100	1	0.01961
2:37100101:A:G	50	100	0.98	0.321
2:37100541:A:C	50	100	0.99	0.3077
2:37100663:C:T	50	100	0.98	0.2525
2:37101219:G:T	50	100	1	0.07879
2:37101458:T:G	50	100	1	0.02705
2:37101906:C:A	50	100	0.98	0.2092
2:37102391:A:C	50	100	1	0.1035
2:37102616:T:G	50	100	0.99	0.01616
2:37102638:C:T	50	100	1	0.01979
2:37103344:T:C	50	100	1	0.01961
2:37103416:G:A	50	100	1	0.01961
2:37103503:G:A	50	100	0.98	0.01398
2:37104047:G:T	50	100	0.98	0.0138
2:37104443:C:G	50	98	0.98	0.0492
2:37104698:C:T	50	100	1	0.01961
2:37105619:T:C	50	100	0.94	0.01253
2:37105982:G:A	50	100	0.94	0.01253
2:37106236:G:C	50	100	0.96	0.0138
2:37106519:C:T	50	100	0.9	0.06336
2:37108103:G:A	50	100	0.96	0.0256
2:37108813:G:C	50	100	0.98	0.02324
2:37108916:A:G	50	100	1	0.02215
2:37109577:A:G	50	100	0.99	0.09241
2:37109936:A:T	50	100	0.99	0.02433
2:37110257:C:T	50	100	1	0.04902
2:37110527:A:G	50	100	1	0.04902
2:37110741:T:C	50	100	0.96	0.08642
2:37111010:A:T	50	100	0.98	0.01089
2:37111139:G:A	50	100	0.92	0.01743
2:37111171:C:T	50	100	1	0.02451
2:37111198:T:C	50	98	0.99	0.03395
2:37111226:T:C	50	100	1	0.02451
2:37111338:G:T	50	100	1	0.0256
2:37111651:C:T	50	100	1	0.02451
2:37111886:T:A	38	84.2	0.64	0.0817
2:37111892:T:A	39	97.4	0.88	0.03486
2:37111935:C:A	49	89.8	0.71	0.04303
2:37111937:C:A	49	83.7	0.74	0.1698
2:37111943:A:C	46	95.7	0.91	0.05247
2:37111945:A:C	50	100	0.95	0.01616
2:37112178:G:A	50	98	0.96	0.2567
2:37112296:C:T	50	100	1	0.02451
2:37112579:G:A	50	98	0.97	0.25
2:37113052:G:T	50	100	0.99	0.07026
2:37113540:T:G	50	100	1	0.04866
2:37113672:T:C	50	100	1	0.02433
2:37114291:C:A	50	100	0.96	0.02306
2:37115224:T:G	47	93.6	0.95	0.05882
2:37115244:A:T	41	95.1	0.96	0.0354
2:37115313:T:C	50	98	1	0.05283
2:37115479:C:T	50	98	0.82	0.01416
2:37115545:G:C	50	98	0.96	0.06227
2:37115943:A:C	50	100	0.98	0.05737
2:37116062:A:T	50	100	0.96	0.03377
2:37116214:C:A	50	100	0.97	0.01071
2:37116434:T:C	50	100	0.95	0.0118
2:37116970:G:C	50	100	0.95	0.01071
2:37117100:A:C	50	98	1	0.05882
2:37117128:T:G	50	100	1	0.05882
2:37117130:G:A	50	98	0.95	0.04593
2:37117470:C:G	50	100	0.98	0.0354
2:37118030:G:A	50	100	1	0.01616
2:37118034:G:A	50	100	1	0.01307
2:37118035:C:A	50	100	1	0.01307
2:37118105:T:C	50	100	1	0.01307
2:37118445:T:C	50	100	1	0.02451
2:37118446:G:A	49	100	1	0.01307
2:37118570:G:A	50	98	0.95	0.03377
2:37118831:G:T	50	100	0.95	0.02215
2:37119008:G:A	50	100	0.97	0.05483
2:37119670:C:T	50	98	0.99	0.03395
2:37119717:G:A	50	100	0.96	0.01725
2:37119738:C:A	50	100	1	0.02451
2:37119803:A:G	50	100	1	0.02451
2:37120197:T:A	50	100	0.98	0.03613
2:37120386:T:C	50	98	0.99	0.2754
2:37120446:G:A	50	100	1	0.02288
2:37120720:T:C	50	100	0.95	0.02451
2:37121004:A:C	49	98	0.94	0.2928
2:37121069:C:T	49	100	0.93	0.05574
2:37121178:C:G	50	100	0.99	0.03177
2:37121233:A:G	50	100	0.95	0.02451
2:37121249:C:T	48	100	0.95	0.02451
2:37121643:C:G	50	100	1	0.0325
2:37121937:T:C	50	100	1	0.01053
2:37122017:T:A	50	100	1	0.03177
2:37123341:A:C	50	98	0.97	0.1302
2:37123571:G:A	49	100	0.88	0.01089
2:37123606:G:A	50	98	0.98	0.01979
2:37123626:C:A	50	100	1	0.01616
2:37123631:T:G	50	100	0.86	0.01089
2:37123774:C:T	50	100	0.88	0.01126
2:37124132:T:A	50	98	0.97	0.2229
2:37124482:G:A	50	100	1	0.02451
2:37124914:G:A	50	100	0.99	0.07752
2:37125357:G:A	50	100	0.99	0.07752
2:37125868:C:T	50	100	1	0.02451
2:37126126:A:G	50	100	1	0.01053
2:37126321:A:G	50	98	1	0.01979
2:37126506:T:G	50	100	1	0.01053
2:37126689:G:T	50	100	1	0.02451
2:37126929:C:A	50	100	1	0.02451
2:37127006:G:A	42	92.9	0.95	0.2874
2:37127098:G:T	50	100	1	0.01616
2:37127278:C:A	50	100	1	0.02451
2:37127769:G:C	50	98	0.88	0.04049
2:37127937:T:C	50	98	0.96	0.3027
2:37128391:A:G	50	100	0.98	0.05247
2:37129412:C:A	50	100	0.94	0.05102
2:37129492:C:T	50	100	1	0.02451
2:37129807:G:A	50	100	1	0.02451
2:37129849:C:T	50	100	0.98	0.2115
2:37130627:C:T	50	100	0.99	0.01888
2:37130633:T:C	50	100	1	0.05519
2:37130838:C:G	50	100	1	0.02469
2:37131012:T:C	50	96	1	0.06028
2:37131297:G:A	50	96	1	0.05011
2:37131779:C:A	50	100	1	0.02433
2:37132168:G:A	50	100	0.98	0.07335
2:37132330:G:T	50	100	1	0.01035
2:37132363:G:A	50	100	1	0.01035
2:37132459:C:T	50	100	1	0.01616
2:37132521:A:G	50	100	1	0.03468
2:37132895:C:T	50	100	1	0.02415
2:37132901:C:T	50	100	1	0.02415
2:37133588:C:A	50	100	1	0.03431
2:37133710:A:G	50	100	1	0.03431
2:37134537:G:A	50	94	0.97	0.2191
2:37135268:C:A	50	100	1	0.09622
2:37135331:A:G	50	100	1	0.06245
2:37135337:A:G	50	98	1	0.01344
2:37135352:T:C	50	96	0.9	0.01779
2:37135412:T:G	50	100	1	0.06209
2:37135722:G:A	50	100	1	0.06209
2:37135964:C:A	50	100	1	0.09586
2:37136663:C:T	50	98	1	0.05374
2:37136825:C:G	50	100	1	0.0354
2:37137925:A:G	50	100	0.98	0.03014
2:37137927:A:G	50	100	0.91	0.05991
2:37138655:A:G	50	100	1	0.09877
2:37139099:T:C	50	100	0.98	0.1142
2:37139143:C:A	50	94	0.96	0.2337
2:37139545:T:C	50	100	1	0.03686
2:37139964:G:A	50	98	0.94	0.06899
2:37140352:A:T	50	100	0.99	0.08224
2:37140558:G:A	50	98	0.99	0.08206
2:37140776:T:C	50	100	0.96	0.01997
2:37140849:A:G	50	100	0.97	0.06736
2:37141309:T:C	50	98	0.99	0.2923
2:37141320:C:T	50	100	0.96	0.0354
2:37141907:T:C	50	98	0.99	0.2927
2:37141919:C:T	50	100	1	0.0167
2:37142105:G:C	50	100	1	0.02796
2:37142130:A:G	50	98	0.99	0.2925
2:37142324:C:G	50	100	1	0.0817
2:37142353:G:C	50	100	0.98	0.0167
2:37143816:T:C	50	100	0.98	0.1681
2:37145477:G:T	50	98	1	0.0216
2:37145760:T:G	48	97.9	1	0.0167
2:37145764:T:G	49	95.9	1	0.01688
2:37145770:T:G	49	98	0.61	0.01816
2:37145947:T:C	50	100	0.98	0.1681
2:37146107:T:C	50	100	0.98	0.1683
2:37148344:T:C	50	98	0.94	0.02832
2:37148789:G:A	50	98	0.98	0.4392
2:37149148:G:A	50	100	0.98	0.3201
2:37149171:G:C	50	100	0.94	0.05755
2:37149680:G:A	50	100	1	0.02142
2:37150868:T:C	50	100	1	0.02469
2:37151162:A:G	50	100	0.91	0.01271
2:37151455:A:C	50	98	0.95	0.0532
2:37152726:T:A	50	100	0.98	0.321
2:37153484:C:T	50	100	1	0.4225
2:37153525:C:T	50	100	1	0.4283
2:37153791:T:C	50	100	1	0.02251
2:37154053:G:A	50	100	1	0.3882
2:37154152:C:T	50	100	1	0.04085
2:37154266:G:A	50	100	1	0.04593
2:37154337:C:A	49	100	0.82	0.01398
2:37154478:T:C	50	100	1	0.3887
2:37154515:G:T	50	100	1	0.3885
2:37154613:T:C	50	100	1	0.3671
2:37154663:C:T	50	100	0.89	0.03159
2:37154686:G:A	50	100	1	0.3887
2:37154705:C:G	50	98	1	0.3885
2:37154718:G:A	50	100	1	0.01362
2:37154787:C:A	50	100	1	0.01126
2:37154976:T:C	50	100	1	0.3891
2:37155054:T:C	50	100	1	0.3891
2:37155356:G:A	50	100	0.98	0.01471
2:37155433:T:C	50	100	1	0.3889
2:37155595:T:C	50	100	0.77	0.02215
2:37155601:C:A	50	100	0.98	0.305
2:37155611:C:A	50	100	1	0.3889
2:37155758:C:T	50	100	1	0.3878
2:37155832:C:T	50	100	1	0.3887
2:37155846:A:C	50	100	1	0.3889
2:37156023:G:A	50	100	0.98	0.305
2:37156172:A:G	50	100	1	0.4301
2:37156247:G:A	50	100	1	0.02269
2:37156482:G:T	50	100	0.99	0.3853
2:37156584:C:T	50	100	0.92	0.01307
2:37156629:G:A	50	100	1	0.3667
2:37156687:T:C	50	100	1	0.3676
2:37156965:G:A	50	100	1	0.03413
2:37157140:A:G	50	98	0.98	0.3682
2:37157153:A:C	50	98	0.97	0.3119
2:37157185:T:C	50	100	0.99	0.3504
2:37157219:G:C	50	100	0.99	0.3288
2:37157240:C:T	50	100	0.99	0.3286
2:37157317:A:G	50	100	0.99	0.4473
2:37157914:C:T	50	100	0.99	0.3106
2:37158021:G:A	50	100	1	0.03831
2:37158308:T:C	50	100	1	0.04503
2:37158513:T:C	50	100	1	0.03831
2:37158758:A:G	50	100	1	0.3862
2:37158833:G:A	50	100	1	0.03831
2:37158850:A:C	50	100	0.95	0.0285
2:37158933:G:C	50	100	1	0.4415
2:37159001:G:A	50	100	1	0.01816
2:37159097:C:T	50	100	1	0.01834
2:37159201:C:T	50	100	1	0.03831
2:37159225:A:T	50	100	1	0.3862
2:37159339:C:T	50	100	1	0.03831
2:37159588:T:C	50	100	1	0.3934
2:37159757:G:C	50	98	0.99	0.3072
2:37160064:C:G	50	100	1	0.01816
2:37160143:T:A	50	98	1	0.3395
2:37160343:C:T	50	98	1	0.3775
2:37160444:A:G	50	98	1	0.3775
2:37160451:T:C	50	98	0.95	0.0728
2:37160659:A:G	50	98	0.99	0.3509
2:37160832:G:A	50	98	0.97	0.04031
2:37161513:C:T	50	98	0.99	0.2487
2:37161676:T:C	50	98	0.99	0.1541
2:37161693:C:T	50	100	0.98	0.4394
2:37161746:A:G	50	100	0.98	0.445
2:37161880:C:T	50	100	0.98	0.2073
2:37161990:A:G	50	100	0.99	0.1605
2:37161993:A:T	50	100	0.97	0.2106
2:37162086:A:C	50	98	0.97	0.1765
2:37162193:C:G	50	100	0.88	0.01452
2:37162483:G:A	50	100	0.88	0.01452
2:37162555:G:A	50	100	0.97	0.2086
2:37162844:T:C	50	98	0.98	0.2429
2:37163440:C:T	50	100	0.98	0.01834
2:37163851:C:T	50	98	0.98	0.437
2:37164223:A:G	50	100	0.99	0.2059
2:37164282:T:C	49	100	1	0.2335
2:37164320:T:C	50	90	0.84	0.01761
2:37164321:T:C	49	93.9	0.97	0.2288
2:37164343:G:A	45	93.3	0.98	0.2033
2:37164358:T:C	49	98	1	0.01398
2:37164428:C:T	49	98	0.99	0.234
2:37164561:C:T	50	98	1	0.2413
2:37164649:A:T	50	100	0.99	0.4377
2:37164651:T:C	50	100	0.99	0.4377
2:37165066:C:G	50	100	0.93	0.02687
2:37165259:A:C	50	100	1	0.4443
2:37165330:A:C	50	98	1	0.4475
2:37165648:C:T	50	100	0.99	0.1471
2:37166241:G:A	50	100	0.98	0.01779
2:37166249:A:G	50	98	1	0.4394
2:37166599:C:T	42	95.2	0.91	0.2153
2:37166687:A:G	50	100	1	0.2331
2:37166798:T:C	50	98	1	0.4392
2:37167122:G:A	50	100	1	0.2042
2:37167292:C:T	50	98	0.92	0.06009
2:37167645:G:C	50	100	1	0.2042
2:37168217:T:C	50	100	0.97	0.01779
2:37168287:G:A	50	100	0.98	0.01761
2:37168426:A:G	50	98	0.98	0.175
2:37168445:T:C	50	100	1	0.4187
2:37168495:G:A	50	98	1	0.2721
2:37168881:G:A	50	100	0.99	0.2331
2:37168892:C:T	50	100	0.99	0.2329
2:37169006:G:A	50	98	0.99	0.2259
2:37169025:G:A	50	98	0.99	0.2257
2:37169173:A:G	50	100	0.99	0.2257
2:37169210:T:C	50	100	0.99	0.2257
2:37169218:G:T	50	98	0.98	0.3012
2:37169361:C:T	50	98	0.99	0.3005
2:37169370:T:C	50	100	0.97	0.07807
2:37169397:G:C	50	100	0.99	0.01289
2:37169465:T:C	50	100	0.99	0.2257
2:37169605:C:G	50	100	0.81	0.01525
2:37169637:C:T	50	100	0.99	0.1817
2:37169700:C:T	50	100	1	0.1777
2:37169783:A:G	50	100	0.99	0.2264
2:37170327:T:C	50	100	0.98	0.2264
2:37170340:A:G	50	100	0.99	0.2264
2:37170473:A:T	50	100	0.98	0.23
2:37170550:C:T	50	100	0.98	0.2671
2:37170586:T:C	50	100	0.99	0.2215
2:37170635:G:A	50	100	0.98	0.2199
2:37170667:A:G	50	100	0.98	0.22
2:37170914:G:A	50	100	0.99	0.2024
2:37170945:A:T	50	100	0.99	0.2671
2:37171345:C:G	50	100	0.83	0.0118
2:37172041:A:G	50	100	0.94	0.02887
2:37172115:A:G	50	100	0.97	0.2008
2:37172208:A:G	50	100	0.99	0.2055
2:37172484:T:C	50	100	0.98	0.1351
2:37172593:C:T	50	90	0.82	0.03704
2:37172662:C:T	50	100	0.97	0.04847
2:37172664:C:T	50	100	0.95	0.02633
2:37172668:T:C	50	100	0.98	0.2095
2:37173035:T:C	50	100	0.94	0.02179
2:37173551:C:G	50	100	1	0.2979
2:37173824:C:T	50	100	0.96	0.02378
2:37174021:G:A	50	98	0.91	0.0187
2:37174092:C:A	50	98	0.99	0.3444
2:37174881:A:G	50	100	0.97	0.2248
2:37175127:C:G	50	100	1	0.2988
2:37175230:A:G	48	100	1	0.2988
2:37175730:A:G	50	100	0.99	0.2248
2:37175752:C:T	50	98	0.84	0.01489
2:37175812:A:G	50	100	0.99	0.2082
2:37176443:A:G	50	100	0.95	0.01997
2:37176491:T:G	50	100	1	0.1363
2:37177184:C:G	50	98	1	0.297
2:37177571:A:G	50	100	1	0.1369
2:37178065:G:A	50	100	1	0.1369
2:37178250:T:G	50	100	1	0.2981
2:37178290:T:G	50	100	0.89	0.01816
2:37178388:A:G	50	100	0.99	0.1852
2:37178512:A:G	50	100	0.99	0.2084
2:37178977:T:C	50	100	1	0.0984
2:37179000:C:T	50	100	1	0.3413
2:37179019:C:T	50	98	1	0.3564
2:37179040:T:C	50	98	1	0.3664
2:37179119:A:T	50	100	1	0.3564
2:37179141:G:A	50	98	1	0.3564
2:37179144:G:C	50	98	0.98	0.3411
2:37179174:A:G	50	92	0.99	0.3626
2:37179276:C:T	50	98	1	0.3564
2:37179501:A:G	50	100	1	0.3562
2:37179537:C:G	50	100	1	0.3548
2:37179618:T:C	50	100	1	0.3564
2:37179664:A:G	50	100	1	0.3566
2:37179723:A:G	49	100	1	0.3415
2:37180035:A:G	50	100	1	0.3568
2:37180160:T:A	50	100	1	0.3401
2:37180487:G:C	50	100	1	0.3577
2:37180694:G:C	50	100	1	0.3408
2:37180715:T:C	50	100	0.99	0.3885
2:37180833:A:G	50	100	1	0.3575
2:37180867:G:C	50	100	0.99	0.356
2:37181155:T:G	50	100	1	0.3415
2:37181170:A:G	49	100	0.99	0.2003
2:37181405:C:T	50	100	1	0.341
2:37181443:G:A	50	98	0.99	0.2943
2:37181532:A:G	50	100	0.99	0.3411
2:37181569:A:G	50	100	0.99	0.356
2:37181631:T:C	50	100	1	0.356
2:37181815:A:G	50	100	0.98	0.1803
2:37181826:A:G	50	100	1	0.0207
2:37182005:A:G	50	100	1	0.3415
2:37182145:C:T	50	100	1	0.01816
2:37182167:C:T	50	100	1	0.3564
2:37182241:G:A	50	100	1	0.3415
2:37182279:G:A	50	100	1	0.3569
2:37182285:G:A	49	98	1	0.4339
2:37182356:C:G	50	100	0.99	0.2956
2:37182365:T:C	50	98	1	0.3408
2:37182429:G:C	50	100	1	0.3415
2:37182607:G:A	50	100	1	0.3451
2:37182658:A:G	50	100	0.99	0.01253
2:37182711:A:G	50	100	1	0.36
2:37182743:G:T	50	100	0.99	0.1801
2:37182894:A:G	50	100	1	0.3597
2:37182899:C:T	50	100	1	0.3597
2:37182914:T:G	50	100	1	0.3597
2:37183088:A:C	50	100	0.99	0.1788
2:37183173:T:G	50	100	1	0.3615
2:37183214:T:C	50	100	1	0.4314
2:37183394:C:T	50	100	1	0.4306
2:37183721:G:A	50	100	1	0.3609
2:37183820:T:G	50	100	1	0.344
2:37183853:T:A	50	100	1	0.2004
2:37183871:T:C	50	100	0.64	0.01997
2:37183933:T:C	50	98	1	0.3593
2:37183939:C:T	50	100	0.99	0.1799
2:37184079:T:A	50	100	0.99	0.1816
2:37184339:A:T	50	100	0.91	0.02179
2:37184647:A:G	50	100	0.91	0.02487
2:37184660:A:G	50	100	1	0.3593
2:37184827:A:G	50	100	1	0.2093
2:37185006:G:A	50	100	1	0.3591
2:37185186:A:G	50	100	1	0.0118
2:37185444:T:C	50	100	1	0.3591
2:37185537:C:T	50	100	1	0.03086
2:37185792:T:G	50	100	1	0.3448
2:37185853:C:T	50	100	0.99	0.01271
2:37186002:G:A	50	100	1	0.2028
2:37186099:C:G	50	100	0.99	0.305
2:37186227:T:A	50	100	1	0.3448
2:37186327:G:A	50	98	0.98	0.0167
2:37186384:A:C	50	100	1	0.3598
2:37186717:C:A	50	98	1	0.4132
2:37186770:C:G	50	100	1	0.0118
2:37187084:G:A	50	100	1	0.4294
2:37187288:A:C	50	100	0.98	0.3152
2:37188212:T:C	50	100	1	0.01017
2:37188290:A:T	50	100	1	0.01198
2:37188353:G:C	50	98	0.98	0.3201
2:37189106:G:A	50	100	0.94	0.01707
2:37189351:G:C	50	100	0.91	0.02505
2:37189816:G:A	50	100	0.99	0.04521
2:37189909:A:G	50	98	0.97	0.1939
2:37190211:C:G	50	100	0.96	0.04484
2:37190936:G:C	50	100	1	0.0118
2:37191405:G:A	50	98	0.88	0.02052
2:37191477:T:G	50	100	0.94	0.04031
2:37191478:C:T	50	100	0.94	0.04012
2:37191553:T:G	50	100	0.97	0.1258
2:37191944:T:G	50	100	0.83	0.02524
2:37192503:A:T	50	100	1	0.01888
2:37192533:A:G	50	98	0.98	0.03631
2:37192789:A:G	50	100	0.91	0.02941
2:37192842:G:T	50	100	0.97	0.1305
2:37193370:G:C	50	100	0.91	0.04012
2:37193582:A:G	50	96	0.75	0.03086
2:37193597:A:G	50	82	0.74	0.07498
2:37193642:G:T	50	100	0.8	0.01198
2:37193920:G:A	50	100	0.98	0.1255
2:37194220:G:C	50	98	0.98	0.4635
2:37194271:G:C	50	100	0.95	0.0345
2:37194828:A:G	50	100	0.96	0.02415
2:37195122:A:G	50	96	0.99	0.1977
2:37195255:A:G	50	100	0.96	0.04067
2:37196344:G:C	50	98	0.98	0.4277
2:37196535:A:G	50	100	0.97	0.01888
2:37196557:G:T	50	100	0.83	0.01779
2:37196600:C:T	50	100	0.98	0.01743
2:37196980:C:G	50	100	0.98	0.08678
2:37197960:G:A	50	100	0.99	0.1732
2:37197972:G:A	50	98	1	0.1222
2:37198152:C:T	49	100	0.98	0.01126
2:37198176:A:T	50	100	1	0.0187
2:37198285:A:G	50	100	0.98	0.2219
2:37198486:A:G	50	100	0.98	0.2731
2:37198735:G:C	50	100	0.97	0.05864
2:37200361:C:A	50	100	1	0.0187
2:37200396:T:C	50	100	0.96	0.01816
2:37200462:T:C	50	100	1	0.0187
2:37200898:G:A	50	100	1	0.01816
2:37201277:C:T	50	100	0.96	0.03667
2:37201600:C:T	50	100	0.98	0.1732
2:37202192:A:G	50	100	1	0.01652
2:37202206:C:A	50	100	1	0.122
2:37202708:C:T	47	97.9	1	0.01797
2:37203403:A:G	50	100	0.99	0.01216
2:37203964:T:C	50	100	0.98	0.03704
2:37203999:C:T	50	100	0.99	0.03813
2:37204035:T:A	50	100	0.99	0.03813
2:37204478:A:C	50	100	1	0.01507
2:37204503:C:G	50	100	0.99	0.3337
2:37204688:G:T	50	100	1	0.1222
2:37205084:G:A	50	100	0.98	0.1701
2:37206067:A:T	50	100	1	0.01797
2:37206305:A:G	50	100	0.96	0.08642
2:37206947:G:A	50	100	0.98	0.01761
2:37207133:A:G	50	100	1	0.01797
2:37207237:C:T	50	100	1	0.1837
2:37207702:G:A	50	100	0.88	0.02269
2:37207976:G:A	50	100	1	0.2057
2:37208003:C:G	50	100	1	0.1601
2:37208163:C:T	50	98	0.99	0.1973
2:37208275:G:C	50	100	1	0.01107
2:37208310:G:A	50	100	0.97	0.04212
2:37208883:G:A	50	100	1	0.04049
2:37209081:A:G	50	100	0.99	0.01906
2:37209572:G:A	50	100	1	0.01307
2:37210468:G:A	50	100	1	0.1658
2:37211131:T:C	50	100	0.93	0.02015
2:37211621:A:G	50	100	1	0.1625
2:37211850:G:A	50	98	0.99	0.3591
2:37212846:A:C	50	100	0.9	0.02306
2:37213212:T:C	50	98	0.99	0.2856
2:37213374:A:T	50	98	1	0.02251
2:37213471:C:G	50	100	0.98	0.1044
2:37214121:T:C	50	100	1	0.01797
2:37214169:T:A	50	100	1	0.01797
2:37215033:A:G	50	100	0.99	0.02033
2:37215235:T:C	50	98	0.89	0.01416
2:37215358:T:C	50	100	0.99	0.02033
2:37215496:T:C	50	100	1	0.01688
2:37215711:G:A	50	100	1	0.03413
2:37216389:T:C	50	100	1	0.01235
2:37216513:G:C	50	100	1	0.03413
2:37217302:A:G	50	100	0.93	0.01816
2:37217474:A:T	50	100	0.99	0.1619
2:37217594:T:C	50	100	1	0.02415
2:37217630:C:T	50	98	0.99	0.3557
2:37217668:T:C	50	100	0.99	0.1037
2:37217896:T:C	49	100	0.99	0.1574
2:37217928:A:C	50	100	1	0.02269
2:37218039:G:A	50	100	1	0.01888
2:37218216:G:A	50	100	1	0.1153
2:37218442:G:A	50	100	1	0.1057
2:37218774:T:C	50	100	0.99	0.02015
2:37219145:A:G	50	100	0.99	0.183
2:37219697:A:G	50	100	1	0.01126
2:37219887:G:A	50	100	0.98	0.04103
2:37219899:G:C	50	100	1	0.02215
2:37219925:A:G	50	100	1	0.01797
2:37220184:G:C	50	100	1	0.03304
2:37220322:A:G	49	79.6	0.97	0.4815
2:37220328:A:T	50	98	1	0.01017
2:37220330:T:A	50	86	0.94	0.2015
2:37220332:T:A	48	91.7	0.94	0.3039
2:37220334:T:A	49	93.9	0.94	0.2177
2:37220336:T:A	50	100	0.69	0.01398
2:37220801:G:A	50	100	0.99	0.3711
2:37220889:C:T	50	100	0.76	0.01198
2:37221035:T:C	50	100	1	0.01888
2:37221162:C:T	50	100	1	0.01362
2:37221198:C:A	50	100	1	0.01816
2:37221230:C:T	50	100	1	0.02215
2:37221574:T:G	50	100	1	0.01797
2:37221783:C:T	50	100	0.99	0.2338
2:37222183:T:C	50	98	0.99	0.01852
2:37222266:A:G	50	100	0.99	0.01761
2:37222348:C:T	50	100	1	0.01743
2:37223751:C:A	50	100	1	0.01816
2:37223831:G:A	50	100	1	0.01816
2:37224098:A:G	50	100	0.98	0.01761
2:37224864:C:T	50	100	1	0.1215
2:37224902:C:T	50	100	0.95	0.03522
2:37226244:C:T	50	100	1	0.01816
2:37226290:A:G	50	100	1	0.01816
2:37226441:C:A	50	100	1	0.01816
2:37226486:T:C	50	100	1	0.3453
2:37226617:G:A	50	100	0.94	0.07916
2:37227075:C:G	50	98	0.97	0.3061
2:37227114:T:A	50	100	0.98	0.1162
2:37227122:G:T	50	100	0.98	0.1224
2:37227143:A:G	50	98	0.98	0.4717
2:37227624:A:G	50	100	0.98	0.03413
2:37227668:C:T	50	100	0.72	0.01253
2:37227855:A:G	50	100	0.98	0.1019
2:37228889:C:T	50	100	0.96	0.05701
2:37229689:C:T	50	100	0.96	0.03377
2:37229869:T:A	50	98	0.96	0.1536
2:37230048:A:G	50	100	1	0.02869
2:37230547:C:T	50	100	1	0.1171
2:37231525:G:A	50	100	1	0.1238
2:37231568:G:A	50	98	0.99	0.2972
2:37231755:G:A	49	100	1	0.01471
2:37232040:C:T	50	100	1	0.09659
2:37232065:C:T	50	100	1	0.1574
2:37232165:C:G	50	100	1	0.07026
2:37232510:T:C	50	100	1	0.01888
2:37232527:G:T	50	98	1	0.2889
2:37232592:A:G	50	100	0.96	0.05737
2:37232898:C:A	50	100	1	0.03468
2:37232946:A:T	50	100	1	0.04049
2:37233091:A:G	50	100	1	0.2551
2:37233273:A:G	50	100	1	0.01471
2:37233444:T:A	50	100	1	0.2841
2:37233557:G:A	50	98	0.99	0.3068
2:37233674:G:T	50	100	1	0.1721
2:37233680:A:G	50	100	1	0.01906
2:37233996:A:G	50	98	1	0.4913
2:37234086:C:T	50	100	1	0.03468
2:37234290:C:T	50	100	1	0.01652
2:37234330:G:A	49	100	0.99	0.3041
2:37234643:C:T	50	100	1	0.4911
2:37234866:C:T	50	100	0.99	0.01362
2:37235085:T:A	50	100	1	0.187
2:37235557:C:G	50	100	1	0.1225
2:37236241:T:C	50	100	1	0.01489
2:37236477:G:T	50	100	0.99	0.1792
2:37236499:A:G	50	100	1	0.2859
2:37236717:C:A	50	100	0.98	0.2024
2:37236842:A:T	50	98	0.87	0.01471
2:37237087:C:T	50	100	1	0.2061
2:37237098:G:A	50	100	1	0.2061
2:37237171:T:C	50	100	1	0.01489
2:37237250:G:A	50	100	1	0.2012
2:37237287:A:G	50	100	1	0.3059
2:37237368:C:G	50	100	1	0.2816
2:37237459:A:G	50	100	1	0.01489
2:37237481:C:T	50	100	1	0.01489
2:37238166:A:G	50	100	1	0.4887
2:37238201:G:T	50	100	1	0.1236
2:37238286:T:C	50	100	1	0.252
2:37238333:G:T	50	100	1	0.01888
2:37238380:C:T	50	100	1	0.02052
2:37238595:A:T	47	97.9	0.99	0.3056
2:37238763:C:T	50	100	0.99	0.3056
2:37238893:C:T	50	100	0.99	0.01162
2:37239539:A:G	50	100	0.99	0.3057
2:37239703:G:A	50	100	1	0.4947
2:37239961:C:G	50	100	1	0.1688
2:37240100:T:C	50	100	0.98	0.07062
2:37240121:T:C	50	100	0.99	0.1905
2:37240196:C:T	50	100	1	0.1231
2:37241305:T:G	50	98	1	0.1668
2:37241421:G:T	50	100	0.99	0.287
2:37242079:G:A	50	100	1	0.0167
2:37242248:A:C	50	100	1	0.01489
2:37243367:A:G	50	100	1	0.2525
2:37243523:T:A	50	100	0.96	0.0423
2:37243613:C:T	50	100	0.99	0.1536
2:37243971:C:A	50	100	0.95	0.08061
2:37244322:A:G	50	100	1	0.01652
2:37244471:T:C	50	100	0.98	0.01489
2:37245383:T:C	50	100	1	0.0167
2:37245384:A:G	50	98	0.98	0.07062
2:37245661:T:C	50	98	1	0.4034
2:37246436:T:C	50	100	1	0.01906
2:37246442:T:C	50	100	0.99	0.2761
2:37246512:A:C	50	100	0.99	0.1908
2:37246760:A:G	50	98	0.99	0.2758
2:37246980:G:A	50	100	1	0.01761
2:37247243:G:A	50	100	0.99	0.1543
2:37247852:A:G	50	100	1	0.01561
2:37247971:C:G	50	100	1	0.4414
2:37248770:C:T	50	100	1	0.01652
2:37248833:G:C	50	100	1	0.4406
2:37249545:C:G	48	97.9	0.99	0.1899
2:37249560:C:G	47	91.5	0.8	0.1038
2:37249568:C:G	47	97.9	0.61	0.01634
2:37249570:C:G	46	95.7	0.94	0.2184
2:37249572:C:G	45	95.6	0.92	0.07389
2:37249574:C:G	47	93.6	0.97	0.1156
2:37249576:C:G	48	100	0.97	0.01198
2:37249910:T:G	50	100	1	0.01089
2:37250100:C:T	50	100	1	0.2923
2:37250163:C:T	50	100	1	0.1287
2:37250651:C:A	50	100	0.99	0.1923
2:37250771:A:G	50	100	1	0.2081
2:37250862:C:T	50	100	0.92	0.01725
2:37251334:A:G	50	100	0.99	0.1756
2:37251701:A:G	50	100	0.92	0.01253
2:37251825:G:A	50	100	1	0.1238
2:37251946:G:C	50	100	1	0.05664
2:37252613:C:T	50	100	0.99	0.2349
2:37252719:C:T	50	100	0.99	0.1915
2:37252816:A:C	50	100	0.99	0.1914
2:37253106:A:G	50	98	0.99	0.2444
2:37253871:T:A	50	98	0.99	0.1968
2:37254644:T:C	50	100	0.99	0.1759
2:37254817:T:C	50	100	0.99	0.1777
2:37254839:A:G	50	100	1	0.3052
2:37255382:A:G	50	100	1	0.1716
2:37255742:A:T	50	100	0.93	0.03794
2:37256629:T:A	47	85.1	0.69	0.04248
2:37256631:T:A	46	95.7	0.96	0.02324
2:37256634:T:A	43	88.4	0.91	0.06935
2:37256635:T:A	39	82.1	0.96	0.2329
2:37256948:T:C	50	100	0.98	0.02723
2:37257096:C:A	50	100	1	0.06209
2:37257572:A:G	50	100	1	0.305
2:37257583:G:A	50	98	1	0.36870000000000003
2:37257671:G:A	48	89.6	0.9	0.1621
2:37258072:A:T	50	100	1	0.39
2:37258670:C:A	50	98	0.97	0.0345
2:37259384:A:G	50	100	0.98	0.1923
2:37259631:A:G	50	100	0.97	0.02651
2:37260174:A:G	50	100	0.98	0.08624
2:37260580:G:A	50	100	0.99	0.2934
2:37260846:C:G	50	100	1	0.197
2:37261294:G:A	50	98	0.83	0.03086
2:37261518:C:T	50	100	0.97	0.02505
2:37261734:T:C	50	100	0.99	0.06609
2:37261884:A:C	50	100	0.99	0.07444
2:37261906:A:C	50	100	0.97	0.03704
2:37262480:C:A	50	98	0.97	0.3972
2:37262537:G:T	50	100	0.98	0.01289
2:37262611:A:G	50	98	0.92	0.04357
2:37262653:G:T	50	98	0.82	0.1069
2:37262734:G:A	50	96	0.96	0.342
2:37262816:A:G	50	100	0.83	0.01362
2:37263224:T:G	50	98	0.99	0.3217
2:37263889:G:C	50	100	0.99	0.2879
2:37264070:C:G	50	100	0.99	0.04321
2:37264202:T:C	50	98	0.99	0.05955
2:37264210:C:T	50	100	1	0.07389
2:37264478:A:G	50	100	1	0.01017
2:37264523:G:C	50	100	1	0.1238
2:37264815:C:G	50	100	1	0.08134
2:37264919:G:T	50	100	0.98	0.065
2:37265413:T:C	50	100	1	0.2092
2:37265739:T:A	50	100	1	0.2093
2:37265867:A:G	50	100	1	0.0561
2:37266155:T:C	50	100	0.98	0.02033
2:37267193:A:G	50	100	0.99	0.2095
2:37267448:A:G	50	98	1	0.1837
2:37268649:A:G	50	100	1	0.1674
2:37268819:T:C	50	100	0.99	0.2237
2:37269133:T:C	50	100	1	0.1832
2:37269236:C:G	50	100	1	0.02415
2:37269309:A:C	50	100	1	0.04303
2:37269348:C:T	50	100	1	0.1525
2:37270274:C:T	50	100	0.99	0.1894
2:37270395:G:A	50	98	0.99	0.175
2:37270623:C:T	50	100	0.99	0.01289
2:37270751:C:A	50	100	1	0.1674
2:37271245:G:A	50	100	1	0.04866
2:37271309:A:G	50	100	1	0.1674
2:37271332:C:T	50	100	1	0.01289
2:37271545:C:T	50	100	0.99	0.3513
2:37271966:G:A	50	100	0.99	0.1752
2:37272011:C:T	50	100	1	0.1529
2:37272146:T:C	50	100	1	0.3032
2:37272263:C:T	50	100	0.99	0.1754
2:37272924:A:G	50	100	0.98	0.2484
2:37273292:G:C	49	100	0.99	0.2387
2:37273328:T:G	50	100	1	0.2015
2:37273584:T:C	50	100	0.99	0.1529
2:37273804:C:T	50	100	0.96	0.03232
2:37274913:A:G	50	100	0.91	0.02887
2:37275808:G:T	50	100	1	0.01489
2:37276795:C:T	50	100	1	0.2542
2:37276865:A:G	50	100	0.99	0.01924
2:37277505:C:T	50	100	1	0.02397
2:37277962:T:G	50	100	0.99	0.2104
2:37278384:C:G	50	100	0.97	0.08588
2:37278418:A:G	50	100	0.98	0.2195
2:37278437:G:C	50	100	0.97	0.06118
2:37278513:C:T	50	100	0.99	0.1565
2:37278681:A:G	50	100	0.99	0.1565
2:37278693:C:T	50	100	0.99	0.1745
2:37278876:A:C	50	100	0.99	0.1565
2:37278973:G:C	50	100	1	0.01507
2:37279023:T:C	50	100	1	0.1894
2:37279085:C:T	50	100	1	0.1565
2:37279350:G:T	50	100	1	0.01997
2:37279514:A:G	50	100	1	0.1561
2:37279796:A:G	50	100	1	0.1565
2:37280201:T:C	50	98	1	0.1905
2:37280685:T:C	50	100	0.99	0.2996
2:37280904:T:C	50	100	0.99	0.02469
2:37281019:T:C	49	100	0.97	0.01543
2:37281290:A:G	50	100	1	0.3008
2:37281401:A:C	50	100	1	0.1714
2:37281990:C:A	50	100	0.99	0.2879
2:37282338:G:A	50	100	1	0.1567
2:37282870:G:C	50	100	1	0.2137
2:37283256:G:A	50	100	1	0.0167
2:37283273:T:G	50	100	1	0.1957
2:37283376:T:G	50	100	1	0.1567
2:37284749:T:G	50	100	1	0.01035
2:37285135:T:G	50	100	1	0.195
2:37285825:C:T	50	100	1	0.2182
2:37285881:A:G	50	100	1	0.157
2:37286443:A:G	50	100	1	0.1569
2:37286527:A:G	50	100	1	0.1569
2:37286620:G:T	50	100	0.96	0.08696
2:37287059:C:T	50	100	0.99	0.295
2:37287091:G:A	50	100	1	0.1569
2:37287198:C:G	49	95.9	1	0.1569
2:37287226:A:G	49	93.9	0.99	0.1707
2:37287256:A:G	46	91.3	0.83	0.2204
2:37287277:A:G	49	100	0.83	0.01089
2:37287421:T:C	50	100	0.99	0.2188
2:37288278:C:T	50	100	0.99	0.1269
2:37288326:T:G	50	100	0.98	0.05828
2:37288737:T:G	50	100	0.99	0.2351
2:37288815:G:A	50	100	1	0.1698
2:37288821:C:T	50	98	0.99	0.02832
2:37288972:T:C	50	100	0.99	0.1569
2:37289338:T:C	50	100	1	0.23
2:37289807:A:G	50	100	1	0.2177
2:37290123:T:C	50	100	1	0.301
2:37290389:C:T	50	100	1	0.01489
2:37290423:A:G	50	98	0.99	0.4829
2:37290584:T:C	50	100	1	0.1803
2:37290784:C:T	50	100	1	0.0167
2:37290902:G:C	50	100	0.99	0.301
2:37291059:T:C	50	100	0.99	0.02633
2:37291304:T:A	50	100	1	0.2934
2:37291573:T:C	50	100	0.99	0.1817
2:37292014:C:G	50	100	0.99	0.02378
2:37292433:C:G	50	100	1	0.01598
2:37292513:T:G	50	100	1	0.02651
2:37292567:T:C	50	100	0.99	0.4261
2:37292625:C:T	50	100	0.97	0.2883
2:37292639:C:T	50	100	1	0.2013
2:37292824:T:A	50	100	0.99	0.1511
2:37292826:A:G	50	100	0.98	0.2335
2:37292936:G:T	50	100	0.99	0.2694
2:37293657:T:C	50	100	1	0.0394
2:37293927:C:T	50	100	0.99	0.1561
2:37294042:A:G	50	100	0.99	0.1563
2:37294049:G:A	50	100	1	0.02469
2:37294423:A:T	50	100	1	0.07789
2:37294707:G:C	50	100	0.99	0.3036
2:37295028:T:C	50	100	0.99	0.1944
2:37295224:C:A	50	100	0.97	0.1661
2:37296606:G:A	50	100	1	0.0167
2:37296768:C:T	50	100	0.99	0.1894
2:37297204:A:T	50	100	1	0.0719
2:37298388:G:A	50	98	0.87	0.01471
2:37298411:A:G	50	100	1	0.07752
2:37298422:T:A	50	98	0.76	0.01107
2:37298877:T:A	50	100	1	0.3466
2:37298926:T:C	50	100	0.99	0.1262
2:37299020:C:T	50	100	0.99	0.2934
2:37299141:G:A	50	100	1	0.07734
2:37299152:T:C	50	100	1	0.0167
2:37299235:G:A	50	100	0.96	0.02778
2:37299641:A:G	50	100	1	0.02378
2:37299694:A:C	50	100	0.99	0.2956
2:37300250:A:G	50	100	1	0.2179
2:37300300:T:C	50	100	1	0.07807
2:37300337:G:A	50	100	1	0.04212
2:37300933:A:T	50	100	1	0.08551
2:37301168:C:T	50	100	1	0.4052
2:37301206:A:G	50	100	0.99	0.1895
2:37301335:C:T	50	100	1	0.1863
2:37301471:C:T	50	100	0.94	0.01598
2:37301729:C:A	50	100	1	0.0394
2:37302030:C:A	50	100	1	0.01507
2:37302933:T:G	50	100	1	0.06282
2:37303355:A:G	50	100	1	0.0167
2:37303581:A:G	48	100	0.97	0.2585
2:37304380:G:T	50	100	0.99	0.2157
2:37304690:C:T	49	100	1	0.0354
2:37304787:G:A	50	100	1	0.02433
2:37304796:T:C	50	98	0.98	0.3232
2:37305394:A:G	50	100	0.99	0.01688
2:37306032:T:C	50	98	1	0.3295
2:37306272:G:A	50	100	1	0.0394
2:37306291:T:C	50	100	1	0.03922
2:37306544:C:A	50	100	1	0.06209
2:37306598:C:T	50	100	0.95	0.01471
2:37306620:G:A	50	96	0.71	0.02197
2:37306679:G:T	50	100	1	0.3177
2:37306764:A:G	50	100	0.99	0.1264
2:37306997:G:C	50	100	1	0.02433
2:37307763:C:T	50	100	1	0.06209
2:37307768:G:A	50	100	1	0.3261
2:37307913:G:C	50	100	1	0.06209
2:37308482:T:C	50	100	1	0.02669
2:37308586:T:C	50	100	0.99	0.1113
2:37308760:C:T	50	100	0.94	0.01598
2:37309293:C:T	50	100	0.99	0.264
2:37309345:G:A	50	100	0.99	0.2787
2:37309370:C:T	50	100	0.99	0.234
2:37310152:T:G	50	100	1	0.01471
2:37310227:T:C	50	100	1	0.04285
2:37310279:G:C	50	100	0.99	0.2956
2:37310342:G:A	50	100	0.99	0.264
2:37310680:A:G	50	98	0.96	0.01797
2:37310965:C:T	50	100	0.96	0.03086
2:37310966:G:A	50	100	0.94	0.01598
2:37311112:G:A	49	100	1	0.01852
2:37311286:T:C	50	100	1	0.06209
2:37311720:C:A	50	100	1	0.03577
2:37312308:G:A	50	100	1	0.06191
2:37312433:A:T	50	100	1	0.2887
2:37313298:T:C	50	100	0.98	0.1977
2:37313328:G:A	50	100	1	0.02124
2:37313431:G:A	50	100	0.99	0.2587
2:37313917:A:G	50	100	0.99	0.3335
2:37313954:T:A	50	100	1	0.02124
2:37314495:G:A	50	100	1	0.0167
2:37314609:T:C	50	100	1	0.01489
2:37314616:T:C	50	100	0.99	0.3226
2:37314855:A:T	50	100	1	0.06191
2:37316228:A:G	50	100	0.99	0.4205
2:37316910:T:C	50	100	1	0.02106
2:37317154:C:T	50	100	0.96	0.03195
2:37317514:G:A	50	100	1	0.05792
2:37317666:T:G	50	100	1	0.07752
2:37318060:T:G	50	100	0.99	0.3043
2:37319677:T:A	50	100	0.99	0.2979
2:37319702:T:C	50	100	0.99	0.2977
2:37320181:T:G	50	100	1	0.02033
2:37320350:T:C	50	98	1	0.05864
2:37320868:A:C	50	98	1	0.03903
2:37320897:G:A	50	100	1	0.05864
2:37321101:G:A	50	100	1	0.02088
2:37321614:G:C	50	98	1	0.0837
2:37322287:A:T	50	100	1	0.03903
2:37322299:T:A	50	100	0.99	0.1231
2:37322461:A:C	50	100	0.99	0.3243
2:37323051:T:C	50	100	1	0.02705
2:37323053:T:C	50	100	1	0.2879
2:37323342:G:A	50	100	1	0.0167
2:37323647:G:A	50	100	1	0.2977
2:37323760:T:C	50	100	1	0.2979
2:37323830:C:T	50	100	0.89	0.01452
2:37323942:T:C	50	100	0.99	0.2878
2:37323987:T:G	50	100	1	0.02705
2:37325331:A:G	50	100	0.99	0.1231
2:37325821:A:C	50	100	1	0.01652
2:37326341:C:T	50	98	0.98	0.2251
2:37326466:C:T	50	100	1	0.02487
2:37327171:C:A	50	100	1	0.0394
2:37327193:A:C	50	100	0.84	0.01198
2:37327318:T:C	50	100	1	0.0394
2:37327536:A:G	50	100	1	0.01652
2:37327545:T:C	50	98	0.94	0.0394
2:37327618:A:G	50	100	1	0.1954
2:37327694:C:T	50	98	1	0.3544
2:37327819:G:A	50	98	1	0.3546
2:37327878:A:G	50	98	0.95	0.05864
2:37327959:C:T	50	98	1	0.2558
2:37328425:G:C	50	100	1	0.2133
2:37329091:T:C	50	100	1	0.01489
2:37329123:C:G	50	100	1	0.1859
2:37329263:C:G	50	100	1	0.01888
2:37329265:T:G	50	100	1	0.181
2:37329393:C:T	50	100	0.99	0.1184
2:37329721:A:G	50	100	0.97	0.0935
2:37329824:A:G	50	100	1	0.3168
2:37330008:G:A	50	100	0.99	0.01743
2:37330106:G:A	50	98	1	0.03667
2:37330729:C:T	50	100	0.98	0.02487
2:37331003:A:G	50	100	1	0.01017
2:37331041:A:G	50	100	0.99	0.1235
2:37331068:T:A	50	100	1	0.2896
2:37331475:G:A	50	100	1	0.05356
2:37331837:A:C	50	100	0.94	0.01235
2:37332212:C:A	50	100	1	0.4815
2:37332600:G:A	50	100	1	0.4884
2:37332755:G:A	50	100	0.98	0.02487
2:37333202:G:A	50	100	0.94	0.03286
2:37333540:G:A	50	100	1	0.3393
2:37334214:A:C	50	98	1	0.3282
2:37334339:G:A	50	100	0.97	0.02378
2:37334538:C:T	50	100	0.97	0.02487
2:37334786:C:T	50	100	0.99	0.2879
2:37335233:A:C	50	100	0.98	0.0138
2:37335244:G:C	50	100	1	0.08007
2:37335649:G:A	50	100	1	0.2896
2:37335664:A:G	50	100	0.88	0.01797
2:37336038:T:C	50	100	1	0.08007
2:37336090:C:T	50	100	1	0.08025
2:37336796:A:T	50	100	1	0.0846
2:37336858:C:T	50	100	0.91	0.01126
2:37337447:G:A	50	100	0.98	0.1019
2:37337538:A:T	50	90	0.89	0.2271
2:37337540:A:T	50	94	0.94	0.2794
2:37337542:T:A	50	96	0.89	0.0256
2:37338082:C:T	50	100	1	0.02832
2:37338133:C:G	50	100	0.99	0.1906
2:37339233:A:G	50	100	0.98	0.3085
2:37339715:T:C	50	100	1	0.06917
2:37339774:C:T	50	100	1	0.1273
2:37339836:C:G	50	100	0.94	0.03195
2:37340022:A:G	50	100	0.93	0.03214
2:37340083:G:A	50	100	0.99	0.4225
2:37340493:C:T	50	98	0.99	0.4535
2:37341104:T:C	50	100	0.98	0.1011
2:37341200:T:C	50	100	1	0.01489
2:37342365:A:G	50	100	1	0.2124
2:37342432:C:T	50	100	1	0.1336
2:37342595:T:C	50	100	1	0.07879
2:37342888:C:T	50	100	1	0.2242
2:37342889:C:G	50	100	1	0.05537
2:37342960:C:T	50	100	1	0.07934
2:37343036:T:G	50	100	0.95	0.01725
2:37343637:T:C	50	100	0.98	0.1247
2:37343689:A:T	50	100	1	0.02687
2:37343760:C:T	50	100	1	0.01906
2:37343978:T:C	50	100	1	0.02796
2:37344094:T:C	50	100	1	0.1158
2:37344150:A:C	50	98	1	0.07898
2:37344154:C:T	50	96	1	0.4303
2:37344371:G:A	50	100	1	0.02651
2:37344900:G:T	50	100	1	0.02505
2:37345207:G:C	50	100	1	0.4187
2:37345216:C:A	50	100	1	0.01906
2:37345322:C:G	50	100	0.96	0.01906
2:37345420:C:A	50	100	0.85	0.01906
2:37345530:C:G	50	100	1	0.01707
2:37345544:G:A	50	100	1	0.2761
2:37345663:G:T	50	100	1	0.3308
2:37345764:G:A	50	100	0.98	0.01362
2:37345908:G:T	50	100	1	0.01924
2:37345976:T:C	50	100	1	0.1358
2:37346103:G:A	50	100	1	0.3068
2:37346116:C:T	50	100	0.97	0.1242
2:37346299:A:G	50	100	0.94	0.01126
2:37346413:G:A	50	100	1	0.2758
2:37346444:T:C	50	98	1	0.2872
2:37346754:T:C	50	100	1	0.2869
2:37346991:G:C	50	100	1	0.3066
2:37347084:A:C	50	96	0.99	0.4326
2:37347822:T:G	50	100	1	0.1127
2:37347883:C:G	50	98	1	0.3068
2:37347954:A:G	50	100	1	0.1324
2:37348064:G:T	50	94	0.99	0.09622
2:37348144:C:T	50	98	1	0.3152
2:37348238:C:G	50	96	1	0.2342
2:37348434:C:G	50	98	0.99	0.1627
2:37348437:C:G	50	100	1	0.01707
2:37348993:A:G	50	98	0.98	0.2317
2:37349410:A:G	50	96	1	0.2702
2:37349495:C:T	50	96	1	0.3065
2:37349709:A:G	50	98	0.99	0.3226
2:37349772:G:C	50	98	0.99	0.1122
2:37349847:C:G	50	100	1	0.02288
2:37349880:A:G	50	100	1	0.02288
2:37350242:G:T	50	100	1	0.03558
2:37350266:C:A	50	96	1	0.06445
2:37351065:G:A	50	100	0.98	0.3508
2:37351079:T:G	50	100	1	0.01906
2:37351160:G:C	50	100	0.98	0.2874
2:37351758:T:C	49	100	1	0.02705
2:37352016:G:C	50	100	0.98	0.1322
2:37352039:A:T	50	100	1	0.02614
2:37352049:T:C	50	100	0.98	0.1322
2:37352794:C:T	50	100	0.99	0.2919
2:37352828:C:T	50	100	0.98	0.1313
2:37353019:G:T	50	100	1	0.01271
2:37353584:A:G	50	100	1	0.1469
2:37353697:A:G	50	100	1	0.04593
2:37353717:T:G	50	98	1	0.1538
2:37354111:G:A	50	100	0.98	0.1353
2:37354224:A:G	50	98	0.99	0.187
2:37354973:C:G	50	100	1	0.1516
2:37355325:A:G	50	100	1	0.0187
2:37355773:A:T	50	100	1	0.134
2:37356478:C:T	50	100	1	0.1405
2:37356654:C:G	50	100	1	0.1405
2:37357562:A:G	50	100	0.97	0.1351
2:37357878:A:T	50	100	1	0.09895
2:37357907:A:G	50	98	0.94	0.01289
2:37358211:G:C	50	100	0.8	0.01561
2:37358633:G:C	50	100	1	0.156
2:37358843:T:C	49	100	1	0.156
2:37358853:C:G	50	98	0.9	0.02705
2:37359092:G:T	50	100	1	0.1583
2:37359103:C:T	50	100	0.99	0.1583
2:37359359:G:T	50	100	1	0.1393
2:37359537:C:T	50	100	1	0.1398
2:37359538:A:G	50	98	0.96	0.4813
2:37359897:C:A	50	100	0.97	0.1324
2:37359922:C:T	50	98	1	0.1051
2:37359989:C:T	50	100	0.98	0.1349
2:37360923:A:T	50	100	0.99	0.0187
2:37361466:G:C	50	98	1	0.03667
2:37361906:G:A	50	100	1	0.06699
2:37362133:T:A	50	100	1	0.01707
2:37362236:C:T	50	98	1	0.0659
2:37362345:C:T	50	100	0.92	0.01107
2:37362668:A:G	50	100	1	0.142
2:37363141:G:A	50	100	0.97	0.4459
2:37363614:G:A	49	100	1	0.09713
2:37363775:G:C	50	100	1	0.01906
2:37363894:T:C	50	100	0.94	0.03958
2:37363938:A:G	50	100	1	0.04503
2:37364595:C:A	50	100	1	0.1585
2:37364863:T:C	50	98	0.84	0.01289
2:37365192:C:T	50	100	0.99	0.1024
2:37365485:C:T	50	98	0.95	0.3473
2:37365901:G:A	50	100	0.77	0.02324
2:37366100:T:C	50	100	0.91	0.1284
2:37366285:G:C	50	100	0.94	0.02796
2:37366335:G:A	50	100	1	0.01707
2:37366632:T:C	50	100	0.94	0.04139
2:37366875:C:T	50	100	0.98	0.05592
2:37367641:G:T	50	100	0.95	0.01035
2:37367700:C:T	50	100	0.98	0.02596
2:37367802:G:A	50	98	0.9	0.02614
2:37367827:C:G	50	100	0.96	0.01035
2:37368382:A:G	50	92	0.91	0.2044
2:37368461:C:T	50	92	0.91	0.2135
2:37368553:A:C	50	94	0.95	0.4764
2:37368618:C:T	50	100	0.94	0.01761
2:37368718:C:G	50	100	0.98	0.01017
2:37368731:G:A	50	100	0.94	0.02542
2:37368934:T:G	50	100	0.98	0.01053
2:37368946:C:T	50	94	0.96	0.4419
2:37368955:T:A	50	92	0.95	0.4691
2:37369006:G:A	50	100	0.87	0.01235
2:37369198:A:C	50	96	0.93	0.1071
2:37369235:A:C	50	94	0.92	0.1674
2:37369958:C:A	50	100	0.91	0.01816
2:37370243:T:C	50	96	0.96	0.1354
2:37370546:T:C	50	100	0.91	0.02741
2:37370947:C:T	50	96	0.98	0.2052
2:37371278:T:C	50	98	0.94	0.2407
2:37371359:T:G	50	100	0.99	0.0325
2:37371369:G:A	50	98	0.99	0.1984
2:37371507:A:G	50	100	0.8	0.01797
2:37371771:C:T	50	100	1	0.05174
2:37371855:A:G	50	100	0.99	0.1984
2:37372084:T:C	50	98	0.99	0.1979
2:37372194:C:G	50	98	0.99	0.1979
2:37372210:T:C	50	100	1	0.01216
2:37372545:A:G	50	100	0.98	0.1534
2:37372639:C:T	50	100	1	0.02887
2:37372820:A:C	50	96	0.96	0.1231
2:37372845:G:T	50	98	0.98	0.1973
2:37373149:C:A	50	100	0.92	0.01924
2:37373284:A:G	50	98	0.98	0.2073
2:37373444:T:C	50	98	0.98	0.1968
2:37373530:T:C	50	100	1	0.01216
2:37373583:G:C	50	100	1	0.01198
2:37373611:A:G	50	100	1	0.04375
2:37373650:G:A	50	100	0.99	0.06826
2:37373665:C:T	50	98	0.98	0.1451
2:37373768:G:A	50	98	0.98	0.2023
2:37373778:T:A	50	98	0.98	0.2023
2:37374065:A:G	50	98	0.97	0.2585
2:37374074:A:G	50	100	0.77	0.02596
2:37374086:C:T	50	100	1	0.04357
2:37374176:A:G	50	100	0.97	0.1122
2:37374386:A:T	50	100	0.96	0.07171
2:37374441:G:A	50	98	0.97	0.2711
2:37374445:T:A	50	100	0.96	0.07171
2:37374455:A:G	49	100	1	0.01107
2:37374690:A:G	50	100	0.96	0.07171
2:37374787:T:A	50	100	0.96	0.0719
2:37374870:T:C	50	100	0.97	0.07571
2:37374983:C:G	50	100	0.94	0.01943
2:37375047:A:G	50	100	1	0.04067
2:37375087:C:T	50	100	0.96	0.07171
2:37375410:G:A	50	100	0.97	0.03123
2:37375627:T:G	50	100	0.96	0.1467
2:37375828:T:C	50	100	0.97	0.03141
2:37376105:A:G	50	98	0.96	0.1202
2:37376195:C:T	50	100	0.94	0.03268
2:37376242:A:C	50	100	0.88	0.04375
2:37376658:G:A	50	96	0.85	0.3455
2:37376696:A:G	50	96	0.86	0.1345
2:37376801:C:T	50	86	0.82	0.2115
2:37376993:T:C	50	98	0.86	0.1532
2:37377132:C:A	50	100	0.98	0.01688
2:37377136:T:C	50	100	0.98	0.01688
2:37377318:A:G	50	100	0.86	0.07534
2:37377329:G:C	50	100	0.89	0.02905
2:37377337:T:C	50	100	0.92	0.02905
2:37377461:A:G	50	100	0.84	0.05537
2:37377626:G:A	50	98	0.96	0.4034
2:37378043:T:C	50	100	0.98	0.04357
2:37378443:C:A	50	100	1	0.07553
2:37378521:C:T	50	100	0.98	0.04993
2:37378605:C:T	50	100	0.98	0.264
2:37378635:G:A	50	100	0.98	0.04993
2:37378673:G:A	50	100	0.99	0.07262
2:37378707:G:A	50	100	0.98	0.04412
2:37378886:T:A	50	100	0.97	0.02887
2:37378923:C:G	50	100	0.98	0.01126
2:37378938:A:G	50	100	0.93	0.01107
2:37379037:C:T	50	100	0.99	0.05846
2:37379050:C:A	50	100	0.97	0.02941
2:37379082:G:C	50	100	0.98	0.07389
2:37379148:G:A	50	100	0.99	0.02197
2:37379162:A:G	50	100	1	0.07553
2:37379179:G:A	50	100	0.99	0.1151
2:37379375:T:C	50	98	0.97	0.4381
2:37379485:G:A	50	100	0.99	0.1149
2:37379585:C:G	50	100	1	0.07335
2:37379600:T:C	50	100	1	0.07498
2:37379768:C:T	50	100	0.98	0.07335
2:37379878:T:C	50	100	0.97	0.07498
2:37380143:T:C	50	100	0.98	0.1008
2:37380298:A:G	50	100	0.9	0.2021
2:37380418:T:G	50	100	1	0.01707
2:37380419:G:T	50	100	1	0.01707
2:37380639:T:G	50	88	0.66	0.03976
2:37380685:T:G	49	100	1	0.02905
2:37380694:A:T	50	100	0.98	0.07317
2:37381030:A:G	50	98	0.98	0.4368
2:37381120:A:G	50	98	0.98	0.2702
2:37381278:T:C	50	92	0.72	0.07879
2:37381372:G:C	50	98	0.99	0.2689
2:37381409:A:C	50	98	0.97	0.1338
2:37381647:G:A	50	100	0.99	0.02015
2:37381677:G:A	50	100	1	0.02959
2:37381742:G:C	50	100	0.98	0.05737
2:37381959:T:C	50	100	0.99	0.1144
2:37382204:G:T	50	98	0.75	0.02505
2:37382213:C:T	50	98	0.98	0.2502
2:37382214:C:G	50	96	0.98	0.266
2:37382215:A:G	50	96	0.98	0.2678
2:37382226:A:G	50	84	0.98	0.2678
2:37382233:T:C	50	86	0.98	0.2676
2:37382234:C:T	50	86	0.98	0.2674
2:37382326:C:A	50	100	0.98	0.2475
2:37382327:T:C	50	100	0.98	0.2475
2:37382415:C:T	50	100	1	0.01543
2:37382704:G:C	50	100	1	0.01525
2:37382749:A:C	50	98	0.99	0.2382
2:37382833:T:C	50	100	0.96	0.03086
2:37383237:T:C	50	100	0.96	0.07898
2:37383330:A:G	50	100	1	0.0207
2:37383364:C:T	50	100	0.99	0.2111
2:37383455:T:C	50	98	1	0.01834
2:37383792:G:A	50	98	0.75	0.01543
2:37383797:A:G	50	100	0.95	0.02342
2:37383903:C:G	50	98	0.93	0.1961
2:37383922:A:G	50	98	0.99	0.2124
2:37384138:C:T	50	100	0.99	0.1273
2:37384216:C:T	50	100	0.94	0.1743
2:37384618:T:G	50	96	0.96	0.2402
2:37384788:G:A	50	98	1	0.1814
2:37384947:A:G	50	100	1	0.148
2:37385044:G:A	50	100	1	0.1779
2:37385295:C:T	50	100	1	0.03159
2:37385332:T:C	50	100	1	0.02887
2:37385386:C:T	50	100	1	0.09822
2:37385591:C:G	50	100	0.98	0.02324
2:37385745:T:C	50	98	0.93	0.2496
2:37385925:C:T	50	100	1	0.03286
2:37385937:T:C	50	100	1	0.04285
2:37385941:C:T	50	100	1	0.02941
2:37385957:C:A	50	100	1	0.2322
2:37386115:G:C	50	100	1	0.232
2:37386136:A:G	50	100	1	0.0236
2:37386225:A:G	50	100	0.98	0.03014
2:37386235:G:A	50	100	1	0.01616
2:37386405:C:T	50	100	1	0.03304
2:37386459:A:G	50	100	1	0.0236
2:37386578:C:T	50	100	1	0.2333
2:37386579:C:T	50	100	0.99	0.02324
2:37386764:C:G	50	100	1	0.0285
2:37386878:A:C	50	100	1	0.01325
2:37386926:C:A	50	100	1	0.03304
2:37387038:G:A	50	98	0.86	0.09513
2:37387116:A:T	50	100	1	0.0236
2:37387256:A:G	50	100	0.99	0.03014
2:37387404:G:T	50	100	0.96	0.2286
2:37387405:T:C	50	98	0.99	0.2331
2:37387458:G:A	50	100	0.99	0.03032
2:37387510:C:G	50	100	0.97	0.1596
2:37387595:T:C	50	100	1	0.04303
2:37387780:G:A	50	100	1	0.0158
2:37387877:G:A	50	100	0.96	0.193
2:37387917:C:G	50	100	0.99	0.02832
2:37387968:C:T	50	100	1	0.04285
2:37388164:A:T	50	98	0.8	0.03214
2:37388485:A:G	50	100	1	0.04285
2:37388669:C:T	50	100	0.78	0.03068
2:37388897:G:A	50	98	1	0.2315
2:37388898:T:C	50	98	1	0.26
2:37388961:T:G	50	98	1	0.2019
2:37388995:C:T	50	100	0.95	0.02923
2:37389133:C:T	50	100	1	0.03903
2:37389776:C:G	50	100	1	0.03722
2:37389789:C:T	50	100	1	0.02106
2:37389888:A:C	50	100	0.98	0.02923
2:37390217:C:T	50	100	0.99	0.02941
2:37390341:T:G	50	96	1	0.1632
2:37390898:T:G	50	100	1	0.02142
2:37391129:C:A	50	100	0.99	0.02923
2:37391357:T:A	50	100	0.99	0.02923
2:37391480:G:A	50	100	1	0.01344
2:37391543:C:T	50	100	0.96	0.02233
2:37391771:C:T	50	100	1	0.03922
2:37391972:C:T	50	100	1	0.03922
2:37392219:C:T	50	100	1	0.01525
2:37392270:C:T	50	100	0.94	0.1908
2:37392287:C:T	50	100	0.98	0.4094
2:37392324:C:T	50	100	1	0.01525
2:37392326:A:G	50	94	0.93	0.2157
2:37392834:C:A	50	100	0.77	0.01888
2:37393006:C:T	50	98	0.86	0.01271
2:37393024:T:A	50	100	0.96	0.05901
2:37393052:T:A	50	100	1	0.05646
2:37393334:A:T	50	100	0.93	0.01107
2:37393638:A:T	50	100	0.96	0.02288
2:37393679:C:G	50	100	1	0.02905
2:37394196:C:T	50	100	1	0.0216
2:37394197:G:A	50	100	0.98	0.01834
2:37394631:T:A	50	100	1	0.07534
2:37394693:T:G	50	100	0.96	0.3869
2:37394905:C:G	50	100	1	0.03014
2:37394915:G:T	50	100	0.75	0.01471
2:37394916:C:T	50	100	0.76	0.01507
2:37394929:C:T	50	98	0.95	0.02796
2:37395018:A:G	50	100	1	0.03014
2:37395361:T:C	50	100	0.79	0.01398
2:37395363:T:C	50	100	0.94	0.02796
2:37395369:C:T	50	100	0.95	0.02596
2:37395658:C:A	50	100	1	0.01834
2:37395782:C:G	50	100	0.97	0.02596
2:37395830:T:C	50	100	1	0.02233
2:37395856:C:A	50	100	1	0.02233
2:37395892:A:G	50	100	1	0.03014
2:37395998:A:G	50	100	0.98	0.1331
2:37396034:A:G	50	100	1	0.05737
2:37396151:A:C	50	100	1	0.02814
2:37396416:A:G	50	98	1	0.03105
2:37396419:T:C	48	97.9	1	0.1329
2:37396639:T:A	50	96	0.61	0.01852
2:37396665:C:A	50	100	1	0.01834
2:37396704:A:G	50	100	1	0.02832
2:37397066:A:C	50	100	1	0.01543
2:37397544:T:G	50	100	1	0.1133
2:37397743:G:A	50	98	0.98	0.3631
2:37397795:G:A	50	100	1	0.11
2:37397974:C:G	50	100	1	0.03722
2:37398035:C:T	50	100	1	0.03123
2:37398052:T:C	50	96	0.97	0.1429
2:37398117:C:G	50	100	1	0.1104
2:37398270:G:A	25	84	0.85	0.1064
2:37398340:T:C	50	98	0.71	0.02306
2:37398678:A:G	50	96	0.99	0.02524
2:37398828:C:T	50	100	1	0.04484
2:37398952:A:G	49	100	0.98	0.02433
2:37398963:T:C	50	100	1	0.1104
2:37399031:A:G	50	100	1	0.02869
2:37399273:A:C	50	100	0.93	0.02814
2:37399308:C:T	50	100	0.98	0.1663
2:37399488:T:A	50	100	1	0.1104
2:37399578:A:T	50	100	1	0.1391
2:37399818:T:C	50	100	1	0.02869
2:37399905:T:C	50	100	1	0.08224
2:37399933:G:C	50	100	1	0.01688
2:37400125:A:G	50	100	0.99	0.04484
2:37400160:A:T	50	100	1	0.04484
2:37400180:A:G	50	98	0.76	0.05737
2:37400285:G:T	50	100	0.93	0.02832
2:37400330:G:C	50	100	0.98	0.1672
2:37400566:A:T	50	100	1	0.1391
2:37400653:G:C	50	100	1	0.0374
2:37400847:C:A	50	100	1	0.01053
2:37401113:A:C	50	100	1	0.01071
2:37401122:C:T	50	100	0.98	0.1665
2:37401295:C:T	50	100	1	0.04484
2:37401304:G:C	50	100	1	0.02215
2:37401561:C:G	50	100	1	0.1391
2:37402079:A:G	50	100	0.99	0.1975
2:37402348:T:C	50	100	0.85	0.05247
2:37402639:T:C	50	96	0.99	0.0256
2:37403033:T:C	50	100	0.98	0.09713
2:37403575:T:C	50	100	1	0.1211
2:37403593:A:G	50	100	1	0.1211
2:37403652:A:G	50	100	1	0.1213
2:37403686:A:G	50	100	0.99	0.01924
2:37403826:T:C	50	100	1	0.1211
2:37403850:A:G	50	100	1	0.1211
2:37404039:T:C	50	100	1	0.03504
2:37404260:G:C	50	100	1	0.1213
2:37404498:G:A	50	100	1	0.1556
2:37404518:G:A	50	98	0.91	0.09405
2:37404668:T:C	50	100	1	0.01198
2:37404779:G:T	50	100	0.96	0.224
2:37405227:A:G	50	100	0.99	0.01198
2:37406163:C:A	50	100	0.98	0.02397
2:37406865:C:A	50	100	1	0.1231
2:37407018:T:C	49	100	1	0.1231
2:37407142:G:A	50	100	1	0.0797
2:37407239:C:T	50	100	0.95	0.02397
2:37407330:T:C	50	100	0.98	0.3925
2:37407368:T:G	50	100	0.95	0.02324
2:37407709:C:T	50	100	0.97	0.2353
2:37407988:G:T	50	100	1	0.04557
2:37408004:C:T	50	100	0.95	0.189
2:37408016:C:T	50	100	1	0.03359
2:37408142:G:A	50	100	1	0.1231
2:37408559:T:C	50	100	0.95	0.0236
2:37408844:T:C	50	100	1	0.0797
2:37408918:T:C	49	100	1	0.1231
2:37409143:A:T	50	100	1	0.03359
2:37409147:G:C	50	100	0.98	0.4989
2:37409195:A:G	50	98	1	0.1231
2:37409199:C:T	50	98	0.97	0.2349
2:37409221:A:G	50	98	1	0.1231
2:37409362:C:G	50	100	1	0.1229
2:37409396:A:C	50	100	1	0.2061
2:37409405:A:G	50	100	1	0.03377
2:37409546:T:C	50	100	1	0.1231
2:37409641:G:C	50	100	0.84	0.01271
2:37409676:T:C	50	100	1	0.1231
2:37409680:A:C	50	100	1	0.1231
2:37409681:C:T	50	100	1	0.1231
2:37409742:A:G	50	100	1	0.1233
2:37409810:G:A	50	100	0.9	0.01634
2:37409819:C:T	50	100	1	0.01198
2:37409853:T:C	50	100	1	0.1231
2:37409923:T:A	50	98	0.98	0.4987
2:37409965:T:A	50	100	1	0.1229
2:37409986:G:T	50	100	0.94	0.02324
2:37410080:G:A	50	100	0.95	0.02324
2:37410703:A:T	50	100	1	0.1225
2:37411042:A:G	50	100	1	0.1225
2:37411069:T:C	50	100	1	0.1225
2:37411438:G:A	50	100	1	0.04557
2:37411494:C:T	50	100	1	0.2023
2:37411620:G:A	50	100	1	0.1225
2:37411758:T:C	50	100	1	0.1167
2:37411949:A:G	50	100	0.96	0.01743
2:37411994:C:T	50	100	1	0.04357
2:37411995:T:C	50	100	0.92	0.03431
2:37412145:G:A	50	100	1	0.02179
2:37412175:C:G	50	100	1	0.01289
2:37412188:C:T	50	100	1	0.1445
2:37412289:T:C	50	100	1	0.02179
2:37412314:G:C	50	100	1	0.1445
2:37412328:T:A	50	100	1	0.04557
2:37412340:C:T	50	100	1	0.01416
2:37412391:G:A	50	100	1	0.0374
2:37412885:C:T	50	100	0.99	0.1449
2:37413054:A:G	50	100	0.99	0.1449
2:37413073:G:C	50	100	1	0.04539
2:37413126:A:G	50	100	0.97	0.02342
2:37413166:C:T	50	100	1	0.05646
2:37413305:A:G	50	100	1	0.01852
2:37413320:A:G	50	100	1	0.05556
2:37413365:T:A	50	100	1	0.05882
2:37413385:C:T	50	100	1	0.1402
2:37413919:C:T	50	100	1	0.01053
2:37414347:G:A	50	100	1	0.0374
2:37414647:A:T	50	100	0.99	0.1
2:37414776:G:A	50	100	0.99	0.04539
2:37415124:G:A	50	98	0.87	0.1255
2:37415236:A:G	50	100	1	0.02197
2:37415748:T:G	50	98	0.99	0.09804
2:37415846:C:G	50	98	0.98	0.09822
2:37416229:G:C	50	100	1	0.2288
2:37417103:G:C	50	100	0.91	0.01035
2:37417313:G:C	50	100	1	0.01834
2:37417487:G:A	50	100	0.99	0.05428
2:37417560:C:A	50	100	1	0.02451
2:37417785:T:A	50	100	0.99	0.1935
2:37417982:G:A	50	100	0.99	0.1937
2:37418047:A:G	50	100	1	0.01344
2:37418378:G:A	50	100	1	0.03704
2:37419071:G:A	50	100	1	0.02342
2:37419124:G:A	50	100	0.98	0.04811
2:37419202:C:T	50	100	0.99	0.2182
2:37419489:A:C	50	100	0.98	0.2322
2:37420010:C:T	50	98	0.92	0.01253
2:37420013:T:G	50	98	0.99	0.09858
2:37420036:C:T	50	100	1	0.02124
2:37420078:T:G	50	100	1	0.02124
2:37420115:A:G	50	98	0.99	0.0984
2:37420161:T:G	50	100	0.99	0.1877
2:37420355:A:C	50	100	0.99	0.03522
2:37420465:G:A	50	100	1	0.01344
2:37420549:G:A	50	98	0.93	0.07135
2:37420580:C:T	50	98	1	0.02179
2:37420612:T:C	50	98	0.97	0.03577
2:37420688:G:A	50	100	1	0.02142
2:37420826:G:T	50	100	0.96	0.05428
2:37420837:C:T	50	100	0.96	0.05465
2:37420846:G:T	50	100	0.65	0.0187
2:37421534:G:T	50	100	0.91	0.0236
2:37421606:T:G	50	100	0.98	0.03522
2:37421652:G:A	50	100	1	0.03704
2:37421991:T:C	50	98	0.98	0.2894
2:37422106:G:A	50	100	1	0.02124
2:37422117:G:T	50	100	1	0.02378
2:37422219:A:G	50	98	0.99	0.344
2:37422400:A:G	50	100	0.98	0.05374
2:37422739:T:G	50	100	0.99	0.07861
2:37422759:G:A	50	100	0.91	0.01035
2:37422997:C:A	50	100	0.99	0.07861
2:37423016:A:G	50	100	1	0.01816
2:37423099:C:T	50	98	0.78	0.01634
2:37423650:A:G	50	100	0.99	0.05556
2:37423674:G:A	50	100	1	0.2155
2:37424050:G:T	50	100	1	0.05646
2:37424427:G:A	50	100	0.99	0.05556
2:37424495:C:T	50	100	1	0.0236
2:37424701:C:G	50	100	1	0.1761
2:37424779:T:C	50	98	0.99	0.276
2:37424843:A:T	50	100	0.96	0.07807
2:37425070:A:G	50	98	0.98	0.09895
2:37425114:C:A	50	100	1	0.02124
2:37425162:A:G	50	96	0.99	0.3353
2:37425266:C:T	50	100	1	0.05919
2:37425449:C:T	50	98	0.99	0.4337
2:37425509:A:G	50	98	0.99	0.01616
2:37425762:T:C	50	100	1	0.0236
2:37426254:A:G	50	100	1	0.05991
2:37426288:T:C	50	100	1	0.06009
2:37426330:G:C	50	100	1	0.05973
2:37426393:G:A	50	100	1	0.2275
2:37426425:C:T	50	100	1	0.01253
2:37426552:C:T	50	100	1	0.05973
2:37426812:A:C	50	100	1	0.4964
2:37426904:A:G	50	100	0.99	0.0236
2:37427267:G:A	50	100	0.99	0.4633
2:37427434:G:C	50	100	1	0.07861
2:37427441:A:G	50	100	1	0.1792
2:37427581:A:C	50	100	1	0.06082
2:37427691:T:C	50	100	0.92	0.01017
2:37427934:T:C	50	98	1	0.3994
2:37428035:T:C	50	100	1	0.09586
2:37428114:G:A	50	100	1	0.09586
2:37428137:A:G	50	100	0.97	0.04158
2:37428285:T:C	50	100	1	0.03504
2:37428305:C:T	50	100	1	0.01053
2:37428343:A:G	50	100	1	0.04085
2:37428364:T:C	50	100	1	0.05646
2:37428543:C:T	50	98	0.8	0.01307
2:37428578:A:G	50	100	1	0.0354
2:37428693:G:C	50	100	1	0.04085
2:37428744:T:C	50	100	1	0.2634
2:37428809:A:C	50	100	0.99	0.02342
2:37429161:A:T	50	100	1	0.04085
2:37429179:A:G	50	100	1	0.06028
2:37429193:G:A	50	98	0.99	0.2587
2:37429503:C:G	50	100	1	0.03686
2:37429507:C:T	50	100	0.98	0.05719
2:37429544:C:A	50	100	0.98	0.05501
2:37429588:G:C	50	98	0.99	0.2003
2:37429599:G:A	50	100	0.97	0.06209
2:37430017:C:T	50	100	0.98	0.05901
2:37430393:G:T	50	98	0.99	0.2006
2:37430626:A:G	50	100	0.99	0.2522
2:37430675:A:G	50	100	1	0.04103
2:37430726:T:C	50	100	0.89	0.1607
2:37430908:C:G	50	100	0.91	0.01416
2:37430979:C:T	50	100	1	0.04085
2:37431062:A:G	50	100	1	0.05792
2:37431102:G:A	50	98	0.95	0.0207
2:37431136:G:A	50	100	1	0.09477
2:37431183:A:G	50	100	1	0.09477
2:37431425:G:C	50	100	1	0.09459
2:37431550:G:T	50	100	1	0.0472
2:37431631:A:G	50	100	1	0.04139
2:37431977:C:T	50	100	1	0.03667
2:37432251:T:C	50	100	1	0.09477
2:37432252:T:C	50	100	1	0.0463
2:37432454:T:C	50	100	1	0.01107
2:37432684:C:G	50	100	1	0.0561
2:37432796:A:G	50	100	1	0.07607
2:37432973:T:C	50	98	0.98	0.1888
2:37433366:T:C	50	100	0.84	0.05084
2:37433423:C:A	50	100	1	0.04103
2:37433447:T:C	50	98	0.99	0.2013
2:37433631:T:C	50	100	1	0.09513
2:37433664:C:A	50	100	1	0.09495
2:37433765:G:A	50	100	1	0.05501
2:37433766:G:A	50	100	0.9	0.01707
2:37433865:A:G	50	98	0.99	0.2015
2:37433880:G:C	50	100	1	0.05084
2:37434131:G:T	50	100	1	0.05192
2:37434155:G:A	50	98	0.99	0.3613
2:37434166:T:C	50	100	0.96	0.02378
2:37434200:A:C	50	100	0.98	0.4401
2:37434229:T:G	50	100	1	0.03722
2:37434236:G:T	50	100	0.96	0.02342
2:37434345:C:G	50	100	1	0.04829
2:37434463:G:A	50	98	0.99	0.2013
2:37434484:T:A	50	100	1	0.09513
2:37434725:A:C	50	100	1	0.09532
2:37434913:C:T	50	100	1	0.03722
2:37435074:G:A	50	100	0.96	0.02342
2:37435306:C:A	50	100	1	0.03704
2:37435352:T:C	50	100	0.98	0.02106
2:37435361:G:A	50	100	0.99	0.1598
2:37435436:A:C	50	100	1	0.0463
2:37435446:G:A	50	100	1	0.05792
2:37435567:C:T	50	100	0.86	0.04557
2:37435828:C:T	50	100	1	0.0472
2:37435869:C:T	49	100	1	0.0463
2:37435938:G:A	49	100	0.98	0.09532
2:37435955:C:G	50	96	0.94	0.08152
2:37435956:C:A	49	100	1	0.03722
2:37436074:C:T	50	100	0.96	0.02324
2:37436083:A:G	50	100	1	0.0472
2:37436508:A:C	50	100	0.98	0.06554
2:37436788:C:T	50	100	0.97	0.09513
2:37436803:G:T	50	100	1	0.09604
2:37436851:A:G	50	100	0.98	0.201
2:37437006:A:G	50	100	1	0.05792
2:37437018:G:A	50	100	1	0.03595
2:37437063:T:G	50	100	1	0.07988
2:37437319:A:G	50	100	1	0.09659
2:37437826:G:A	50	100	1	0.03704
2:37437985:G:A	50	100	1	0.0423
2:37438067:T:C	50	100	1	0.09659
2:37438151:C:T	50	100	1	0.0423
2:37438762:A:C	50	100	1	0.03849
2:37438911:T:C	50	100	1	0.03304
2:37439352:A:G	49	98	0.99	0.1004
2:37439827:A:G	50	100	1	0.03686
2:37439943:A:G	50	100	0.99	0.07988
2:37440393:A:G	50	98	0.96	0.09749
2:37440527:G:T	50	100	1	0.0472
2:37440661:C:T	50	98	0.99	0.4626
2:37441121:A:T	50	100	1	0.05792
2:37441271:G:A	50	100	0.99	0.02324
2:37441371:C:G	50	100	1	0.09604
2:37441468:T:G	50	100	1	0.02324
2:37441489:T:A	50	100	1	0.02324
2:37441507:G:A	50	98	0.96	0.01398
2:37441839:C:A	50	98	0.86	0.01017
2:37442173:G:A	50	100	1	0.09604
2:37442344:G:T	50	96	0.99	0.4951
2:37442404:C:G	50	100	0.79	0.01344
2:37442625:A:G	50	100	0.99	0.01089
2:37442957:G:A	50	100	1	0.09604
2:37443152:G:C	50	100	1	0.02415
2:37443177:G:A	50	100	0.99	0.01598
2:37443444:G:A	50	100	0.98	0.2386
2:37443449:A:G	50	100	0.97	0.02306
2:37443451:C:G	50	100	0.99	0.09622
2:37443465:T:G	50	100	0.99	0.1302
2:37443783:C:A	50	98	0.98	0.2003
2:37443844:T:C	50	100	0.98	0.2006
2:37444052:A:G	50	100	0.98	0.04811
2:37444167:C:T	50	100	0.98	0.04702
2:37444462:C:T	50	100	0.96	0.0463
2:37444552:A:G	50	100	0.89	0.0207
2:37444794:C:G	50	100	0.89	0.02106
2:37445174:T:C	50	100	0.81	0.03341
2:37445216:G:A	50	100	1	0.03613
2:37445412:T:C	50	100	0.99	0.05919
2:37445658:T:G	50	100	0.88	0.02088
2:37445995:G:T	50	100	1	0.02451
2:37446010:G:A	50	100	1	0.03268
2:37446078:G:C	50	100	0.94	0.02233
2:37446280:A:G	50	100	0.99	0.08115
2:37446433:C:T	50	100	0.99	0.01743
2:37446497:C:T	50	98	0.98	0.3108
2:37446814:C:T	50	96	0.74	0.02923
2:37446888:C:T	50	98	0.98	0.3125
2:37447078:C:A	50	100	0.97	0.1984
2:37447203:A:G	50	100	0.9	0.06391
2:37447279:G:A	45	100	0.99	0.03286
2:37447287:G:T	47	97.9	0.94	0.02251
2:37447549:C:T	50	96	0.96	0.1489
2:37448020:G:T	50	100	0.9	0.02179
2:37448104:C:T	50	98	0.97	0.2113
2:37448180:G:A	50	100	0.94	0.02251
2:37448233:C:A	50	100	0.94	0.03704
2:37448403:G:A	50	96	0.94	0.1267
2:37448630:C:A	50	100	0.98	0.03649
2:37448631:T:C	50	100	0.98	0.03649
2:37448885:A:T	50	96	0.96	0.2974
2:37448894:T:C	50	100	0.96	0.06445
2:37448989:G:C	50	100	0.97	0.06917
2:37449206:C:T	50	100	0.9	0.03322
2:37449339:A:C	50	100	0.97	0.03649
2:37449343:G:A	50	96	0.97	0.413
2:37449478:G:A	50	98	0.95	0.04757
2:37449528:T:G	50	92	0.96	0.4325
2:37449721:G:A	50	100	0.87	0.02451
2:37449842:T:G	50	84	0.78	0.2934
2:37449866:G:C	50	94	0.72	0.06391
2:37450351:G:A	50	92	0.76	0.07553
2:37450706:T:C	50	94	0.79	0.03922
2:37450709:A:T	50	94	0.68	0.06028
2:37450964:G:C	50	94	0.9	0.08388
2:37451007:T:C	50	100	0.84	0.02651
2:37451302:A:G	50	100	0.86	0.2407
2:37451591:C:T	50	98	0.91	0.4245
2:37451597:C:T	50	100	0.93	0.01035
2:37451653:C:T	50	94	0.78	0.07153
2:37451720:G:A	49	98	0.93	0.4405
2:37451746:C:G	50	98	0.92	0.2024
2:37451756:T:C	50	100	0.96	0.05574
2:37452198:G:A	50	96	0.95	0.284
2:37452375:A:G	50	98	0.98	0.02397
2:37452413:G:A	50	98	0.96	0.474
2:37452726:G:A	50	96	0.96	0.3462
2:37452954:C:A	50	98	0.98	0.4072
2:37453067:T:C	50	100	0.88	0.03123
2:37453465:C:A	48	97.9	0.96	0.2313
2:37453605:G:A	50	100	0.99	0.01162
2:37453786:C:G	50	100	0.99	0.05211
2:37453828:G:A	50	98	0.96	0.2177
2:37454004:A:G	50	96	0.95	0.1398
2:37454108:G:T	50	100	1	0.01398
2:37454252:G:T	50	100	1	0.07916
2:37454276:G:T	50	96	0.98	0.486
2:37454439:A:G	50	100	1	0.01235
2:37454473:T:C	50	100	0.97	0.04739
2:37454926:A:G	50	98	1	0.1737
2:37455074:G:A	50	100	0.99	0.0797
2:37455334:G:C	50	100	0.99	0.01471
2:37455461:A:T	50	96	0.98	0.3753
2:37455471:C:T	50	100	1	0.01271
2:37455765:T:C	50	100	1	0.09223
2:37455766:G:T	50	100	1	0.09223
2:37455769:G:C	50	100	1	0.09223
2:37455986:A:C	50	100	1	0.04121
2:37456009:T:C	50	98	1	0.4016
2:37456065:G:A	50	98	1	0.405
2:37456140:T:C	49	98	0.97	0.142
2:37456156:C:T	50	100	0.98	0.04067
2:37456173:C:G	50	100	0.81	0.01471
2:37456206:T:C	50	100	0.96	0.08914
2:37456357:G:T	50	100	0.98	0.01398
2:37456373:G:A	50	98	1	0.4012
2:37456416:T:C	50	98	1	0.4011
2:37456441:G:A	50	98	1	0.1621
2:37456596:C:T	50	100	0.81	0.01888
2:37456954:C:T	50	100	0.99	0.07553
2:37457144:C:T	50	100	1	0.01434
2:37457361:C:A	50	100	0.99	0.2427
2:37457375:A:T	50	100	0.95	0.01126
2:37457404:G:A	50	100	0.94	0.04321
2:37457572:C:T	50	100	0.96	0.01616
2:37457585:C:T	50	100	1	0.04085
2:37457598:C:T	50	100	1	0.2052
2:37458105:T:C	50	100	1	0.1767
2:37458116:G:A	50	98	0.99	0.3889
2:37458214:A:G	50	100	0.98	0.05301
2:37458817:G:T	50	100	1	0.08079
2:37459256:T:C	50	100	1	0.0118
2:37459408:T:C	50	96	0.98	0.15
2:37459533:T:G	50	100	0.93	0.01271
2:37459577:G:A	50	100	0.99	0.4441
2:37459580:T:C	50	98	1	0.04121
2:37459678:G:T	50	100	1	0.09296
2:37459918:A:T	50	100	0.96	0.01943
2:37460061:A:G	50	98	1	0.4016
2:37460316:G:A	50	100	1	0.01235
2:37460341:T:G	50	100	0.95	0.0443
2:37460377:A:G	50	98	0.98	0.1302
2:37460499:C:T	50	100	0.83	0.01053
2:37460527:G:C	48	97.9	0.98	0.1307
2:37460627:A:G	50	100	0.99	0.3072
2:37460810:C:A	50	100	0.98	0.132
2:37461159:C:T	50	98	1	0.04121
2:37461537:C:T	50	98	0.99	0.1843
2:37461625:G:A	50	100	0.97	0.1536
2:37461733:G:C	50	98	0.99	0.1472
2:37462070:C:G	50	100	0.98	0.07553
2:37462099:C:A	50	100	1	0.01235
2:37462393:C:T	50	96	0.76	0.07117
2:37462532:C:G	50	98	0.98	0.1262
2:37463490:T:C	50	100	1	0.4036
2:37463562:T:C	50	98	0.99	0.2712
2:37463746:T:G	50	100	1	0.07462
2:37463987:A:G	50	98	1	0.4477
2:37463994:G:T	50	100	0.83	0.0118
2:37464069:T:C	50	98	1	0.4503
2:37464245:C:G	50	98	1	0.48
2:37464349:C:T	50	100	1	0.01198
2:37464583:T:A	50	100	1	0.04139
2:37464693:G:A	50	98	0.94	0.02524
2:37464879:A:G	50	100	0.97	0.1393
2:37465030:A:T	50	100	1	0.01198
2:37465077:C:T	50	100	1	0.0118
2:37465213:A:G	50	100	1	0.01997
2:37465270:A:C	50	98	0.99	0.2073
2:37465313:T:A	50	98	1	0.4764
2:37465418:T:G	50	100	0.98	0.04012
2:37465424:T:A	50	100	0.99	0.05192
2:37465437:G:T	50	98	1	0.4766
2:37465590:G:T	50	98	0.99	0.4268
2:37465665:T:C	50	96	0.98	0.1391
2:37465679:T:G	50	100	1	0.1164
2:37465980:T:A	50	96	0.98	0.1391
2:37465985:G:C	49	91.8	0.83	0.2026
2:37466033:T:C	50	96	0.99	0.1396
2:37466400:C:G	50	100	1	0.01725
2:37466507:T:G	50	100	0.99	0.3163
2:37466686:C:T	50	100	0.96	0.01598
2:37466715:C:A	50	100	1	0.02015
2:37466763:A:G	50	100	1	0.116
2:37466947:T:C	50	98	0.99	0.3199
2:37467265:C:A	50	100	0.86	0.03341
2:37467334:T:C	50	100	1	0.4415
2:37467402:G:A	50	98	1	0.4005
2:37467636:C:G	50	100	1	0.02033
2:37467707:C:G	50	100	0.98	0.1333
2:37467897:A:C	50	100	1	0.01743
2:37467983:A:C	50	98	1	0.4003
2:37468157:A:G	50	100	1	0.02033
2:37468605:T:C	50	100	1	0.4424
2:37468645:T:G	50	100	0.97	0.02179
2:37468648:C:T	50	100	0.96	0.01598
2:37468805:G:A	50	100	1	0.1082
2:37468850:C:T	50	100	0.98	0.05646
2:37469304:T:C	50	100	1	0.01198
2:37469469:C:G	50	100	0.99	0.3212
2:37469945:T:G	50	98	1	0.4619
2:37470289:C:T	50	100	1	0.1656
2:37470294:A:G	50	100	0.61	0.02741
2:37470687:G:A	50	100	0.99	0.1512
2:37470694:G:C	50	98	0.98	0.1431
2:37470970:C:T	49	95.9	0.98	0.1701
2:37471011:T:C	46	84.8	0.8	0.14
2:37471021:C:T	50	98	0.87	0.0118
2:37471124:G:A	50	100	0.99	0.01253
2:37471449:T:C	50	100	0.99	0.1509
2:37471602:G:A	50	98	0.98	0.134
2:37471603:A:G	50	98	0.98	0.1536
2:37472044:C:T	50	96	1	0.4027
2:37472370:C:T	50	98	0.99	0.1451
2:37472449:A:G	50	100	0.97	0.01307
2:37472602:C:T	50	100	0.91	0.03867
2:37472959:G:T	50	98	0.99	0.1659
2:37473120:A:G	50	100	1	0.408
2:37473555:T:C	50	100	1	0.01162
2:37473620:T:G	50	100	0.89	0.01434
2:37473643:A:G	50	98	0.99	0.1418
2:37473779:G:T	50	100	0.96	0.01598
2:37474139:G:A	50	100	0.99	0.05174
2:37474250:C:T	50	98	0.75	0.02378
2:37474280:C:G	50	100	0.99	0.1509
2:37474299:T:G	50	98	0.99	0.3909
2:37474679:G:A	50	100	1	0.1603
2:37474700:A:G	50	100	0.99	0.05483
2:37474707:A:C	50	98	0.99	0.1354
2:37474755:G:A	50	100	1	0.1728
2:37475319:A:T	50	100	1	0.1634
2:37475334:G:A	50	98	0.99	0.1318
2:37475424:A:G	50	98	0.99	0.1325
2:37475683:C:T	50	100	0.99	0.1412
2:37475699:C:T	50	100	0.95	0.06518
2:37475729:G:T	50	100	1	0.01307
2:37475941:T:A	50	100	0.98	0.04394
2:37475976:C:T	50	98	0.99	0.1309
2:37476080:T:C	50	100	1	0.2407
2:37476148:A:T	50	100	0.99	0.1532
2:37476181:C:T	50	98	0.99	0.1325
2:37476224:T:G	50	100	1	0.07153
2:37476380:C:G	50	100	1	0.04611
2:37476498:C:G	50	98	0.98	0.126
2:37476500:C:A	50	96	0.99	0.3393
2:37476518:A:G	50	100	0.99	0.06481
2:37476850:C:T	50	100	1	0.04375
2:37476904:T:G	50	100	1	0.04375
2:37476923:A:G	50	100	0.99	0.1748
2:37477040:T:C	50	96	0.98	0.146
2:37477230:A:T	50	98	0.85	0.0305
2:37477502:T:C	50	100	0.99	0.2476
2:37477622:T:C	50	98	0.98	0.01071
2:37477623:T:C	50	98	0.98	0.1456
2:37477719:C:T	50	96	0.97	0.1376
2:37477793:T:C	50	98	0.99	0.1683
2:37478322:T:C	50	90	0.94	0.2046
2:37478323:G:A	50	100	0.97	0.1761
2:37478557:A:G	50	100	0.93	0.01107
2:37479009:C:T	50	98	0.97	0.0167
2:37479257:C:T	50	100	0.88	0.05356
2:37479405:A:G	50	98	0.91	0.238
2:37479843:G:A	50	100	0.93	0.01017
2:37479997:A:G	50	96	0.94	0.4365
2:37480288:A:G	50	100	0.99	0.01743
2:37480339:C:G	50	98	0.91	0.2874
2:37480399:T:C	50	100	0.82	0.01053
2:37480586:C:G	50	96	0.95	0.4332
2:37480737:T:C	50	100	0.63	0.01071
2:37481259:T:G	50	100	0.9	0.01017
2:37481375:G:C	50	100	0.99	0.02524
2:37481489:C:T	50	100	0.97	0.07734
2:37481936:A:G	50	98	0.97	0.4232
2:37481950:C:G	50	100	0.92	0.01561
2:37482049:G:A	50	98	0.95	0.1409
2:37482180:G:A	50	100	0.96	0.03322
2:37482257:C:G	50	98	0.96	0.1647
2:37482510:T:G	50	100	0.97	0.2667
2:37482594:G:A	50	100	0.99	0.4085
2:37482626:G:A	50	100	0.96	0.08497
2:37482712:C:T	48	97.9	0.83	0.02378
2:37482780:A:G	40	87.5	0.93	0.1492
2:37483061:C:T	50	100	0.96	0.03867
2:37483241:A:G	50	100	0.93	0.01162
2:37483426:C:T	50	100	0.98	0.4951
2:37483652:T:A	50	100	0.97	0.05955
2:37483735:C:T	50	100	0.99	0.2533
2:37483798:C:T	50	100	1	0.0256
2:37484089:G:A	50	100	0.96	0.1661
2:37484198:A:G	50	100	0.97	0.07662
2:37484307:C:T	50	100	1	0.0256
2:37484714:C:T	50	100	0.98	0.4808
2:37484749:G:A	50	100	0.99	0.4655
2:37485106:C:G	50	100	0.93	0.01107
2:37485192:C:A	50	98	0.99	0.08442
2:37485353:C:A	50	100	0.99	0.4136
2:37486060:T:G	50	98	1	0.4561
2:37486119:C:T	50	98	0.95	0.03195
2:37486338:C:T	50	96	1	0.455
2:37486343:T:A	50	96	1	0.455
2:37486532:C:G	50	98	1	0.455
2:37486561:T:C	50	96	1	0.455
2:37486767:G:C	50	96	1	0.4546
2:37486793:C:T	50	100	0.93	0.01107
2:37486922:G:A	50	96	1	0.4577
2:37486995:C:T	50	100	0.98	0.04139
2:37487074:C:T	50	98	0.91	0.03958
2:37487285:A:G	50	94	0.99	0.413
2:37487382:G:A	50	100	0.98	0.04031
2:37487399:G:A	50	98	0.99	0.4918
2:37487865:G:A	50	100	0.98	0.01089
2:37487910:A:G	50	100	0.93	0.02633
2:37487957:G:A	50	100	0.94	0.02633
2:37487970:G:T	50	98	0.99	0.4459
2:37487983:C:A	50	100	1	0.02578
2:37488022:C:A	50	98	0.99	0.4748
2:37488309:G:C	50	100	1	0.02578
2:37488611:T:C	50	100	0.96	0.0118
2:37488637:C:A	50	98	0.82	0.02596
2:37488640:T:G	50	100	0.99	0.01725
2:37488660:T:C	50	100	1	0.02288
2:37488717:T:C	50	100	0.98	0.305
2:37488849:G:A	50	100	0.91	0.01017
2:37489742:A:G	50	100	1	0.03159
2:37489925:T:C	50	94	0.98	0.4161
2:37490089:C:T	50	100	0.93	0.01144
2:37490148:T:C	50	100	1	0.01489
2:37490309:C:A	50	96	0.98	0.1
2:37490364:T:C	50	94	0.99	0.3715
2:37490392:G:A	50	100	1	0.02451
2:37490483:C:T	50	94	0.96	0.295
2:37490484:A:G	50	98	0.99	0.3787
2:37490653:T:A	50	98	0.99	0.4252
2:37490689:G:A	50	100	0.99	0.3816
2:37490775:A:T	50	96	0.98	0.1151
2:37490793:G:C	50	100	0.99	0.382
2:37490875:G:A	50	100	1	0.01489
2:37490910:A:G	50	100	1	0.01253
2:37491038:G:T	50	98	0.99	0.4301
2:37491093:T:G	50	100	1	0.01452
2:37491314:C:T	50	100	1	0.2961
2:37491550:C:G	50	100	1	0.04503
2:37491553:G:A	50	100	1	0.4098
2:37491560:A:T	50	92	0.94	0.3214
2:37491653:A:C	50	100	1	0.01362
2:37491692:T:C	50	94	0.99	0.124
2:37491787:C:T	50	94	1	0.4141
2:37492082:G:T	50	96	1	0.4849
2:37492120:A:C	50	100	1	0.4139
2:37492289:C:T	50	100	1	0.03776
2:37492558:C:T	50	100	1	0.08733
2:37492634:T:C	50	100	1	0.06445
2:37492644:G:T	50	98	0.99	0.4394
2:37492971:A:G	50	100	1	0.07498
2:37493048:T:C	50	100	1	0.07498
2:37493137:C:G	50	100	0.93	0.01144
2:37493406:G:A	50	100	1	0.03341
2:37493432:T:G	50	100	0.99	0.1186
2:37493554:C:T	50	100	0.91	0.01525
2:37493555:G:A	50	100	0.99	0.05138
2:37493660:G:T	50	98	0.99	0.1389
2:37493764:T:C	48	97.9	0.99	0.03322
2:37493854:C:T	47	100	1	0.2919
2:37494034:C:T	50	100	0.95	0.03704
2:37494228:G:C	47	97.9	0.98	0.04466
2:37494587:T:G	23	100	0.97	0.02288
2:37494705:A:G	25	92	0.98	0.152
2:37494723:T:C	28	85.7	0.98	0.05065
2:37494844:G:A	49	100	0.97	0.02705
2:37495008:A:G	50	100	1	0.01797
2:37495014:T:G	50	100	0.98	0.08914
2:37495074:A:G	50	100	0.98	0.06899
2:37495084:C:G	50	98	0.98	0.02451
2:37495719:C:T	50	100	1	0.01053
2:37495733:G:C	50	98	1	0.3578
2:37495894:A:G	50	100	1	0.3533
2:37496025:G:A	50	100	0.99	0.4996
2:37496052:C:T	50	96	0.98	0.1
2:37496467:A:G	50	96	0.99	0.4995
2:37496504:G:A	50	100	0.99	0.4087
2:37496733:C:T	50	100	0.9	0.01471
2:37496961:C:A	50	100	1	0.01543
2:37497149:A:G	50	100	0.92	0.0167
2:37497191:A:G	50	100	0.97	0.04339
2:37497283:A:T	50	100	0.99	0.07589
2:37497480:T:C	50	100	0.98	0.4946
2:37497774:C:T	50	100	1	0.2921
2:37498094:G:A	50	98	0.79	0.07335
2:37498331:G:T	50	100	0.97	0.01507
2:37498554:A:T	50	100	1	0.2927
2:37498569:A:G	50	100	0.99	0.409
2:37498820:T:G	50	100	0.99	0.09641
2:37499601:C:G	50	100	0.97	0.03341
2:37499973:T:C	50	96	0.97	0.07171
2:37500087:G:A	50	100	0.99	0.4477
2:37500335:C:A	50	100	0.99	0.01253
2:37500445:T:A	50	100	1	0.04103
2:37500597:G:C	50	100	0.99	0.02088
2:37500613:A:G	50	100	0.93	0.0138
2:37500636:G:A	50	100	0.99	0.02306
2:37500733:A:G	50	100	1	0.01797
2:37500797:T:C	50	100	1	0.04085
2:37500875:G:T	50	96	0.98	0.4947
2:37500877:G:T	50	100	0.93	0.0236
2:37501154:G:A	50	100	0.97	0.0167
2:37501324:G:A	50	100	1	0.3569
2:37501482:A:G	50	96	0.98	0.4927
2:37501514:A:G	50	100	0.97	0.0167
2:37501544:T:C	50	96	0.99	0.476
2:37501626:G:T	50	100	0.99	0.09005
2:37501855:C:G	50	100	0.99	0.4121
2:37501964:A:T	50	100	0.98	0.0374
2:37501965:T:A	50	100	1	0.03994
2:37501990:G:A	50	96	0.98	0.1138
2:37502132:T:C	50	100	1	0.1068
2:37502408:T:C	50	100	1	0.4655
2:37502436:C:A	50	100	0.99	0.01253
2:37502437:G:A	50	100	1	0.0305
2:37502480:T:C	50	96	0.99	0.4165
2:37502658:G:T	50	100	1	0.463
2:37502732:A:G	50	100	0.98	0.1253
2:37502742:A:G	50	100	0.98	0.1253
2:37502828:G:C	50	100	1	0.3386
2:37503011:C:T	50	98	0.99	0.3237
2:37503840:C:G	50	96	0.98	0.1135
2:37504151:C:T	50	100	1	0.4657
2:37504234:C:T	50	100	0.71	0.01525
2:37504317:A:C	50	100	0.99	0.4949
2:37504350:C:T	50	100	0.99	0.4241
2:37504522:G:A	49	98	0.99	0.4383
2:37504658:A:G	50	100	0.96	0.02596
2:37504674:T:C	50	100	0.95	0.09132
2:37504886:G:A	50	98	0.99	0.4415
2:37504919:A:T	50	100	1	0.3435
2:37505216:C:T	50	98	0.8	0.07371
2:37505531:A:T	50	96	0.79	0.07861
2:37505620:T:G	50	100	1	0.01543
2:37505712:T:C	50	100	0.99	0.3635
2:37505733:G:T	50	100	0.94	0.01344
2:37505775:C:G	50	100	0.92	0.07771
2:37505818:T:C	50	100	1	0.04049
2:37505858:G:T	50	100	0.99	0.3375
2:37506969:C:T	50	96	0.95	0.287
2:37506998:T:C	50	100	0.99	0.4837
2:37507073:T:C	50	98	0.99	0.4829
2:37507278:G:A	50	98	0.99	0.4871
2:37507479:A:G	50	100	1	0.01561
2:37507674:T:C	50	100	1	0.01543
2:37508090:T:C	50	100	0.99	0.02977
2:37508098:C:T	50	100	1	0.3379
2:37508238:G:A	50	98	0.99	0.4942
2:37508721:C:G	50	98	0.99	0.4915
2:37509024:T:C	50	98	0.99	0.4938
2:37509425:T:C	50	98	1	0.01561
2:37509738:C:A	50	100	0.99	0.4728
2:37510018:A:G	50	98	0.99	0.03885
2:37510063:C:T	50	100	0.99	0.2847
2:37510384:G:C	50	100	0.9	0.01198
2:37510689:A:G	50	100	0.94	0.01344
2:37510740:T:G	50	96	1	0.4797
2:37510924:C:T	50	100	0.99	0.2849
2:37511244:A:G	50	100	1	0.05701
2:37511771:A:G	50	100	0.99	0.01525
2:37512083:G:A	50	100	0.99	0.01307
2:37512114:T:G	50	100	0.99	0.1516
2:37512135:A:G	50	100	0.94	0.01253
2:37512228:A:G	50	100	0.93	0.01507
2:37512268:G:C	50	100	0.99	0.03177
2:37512369:A:G	50	100	1	0.4325
2:37512489:C:T	50	84	0.98	0.3733
2:37512714:T:C	50	100	1	0.03177
2:37512767:A:G	50	100	0.96	0.03268
2:37513436:C:T	50	100	0.95	0.01017
2:37513510:T:C	50	100	1	0.03177
2:37513641:C:T	50	100	1	0.03086
2:37514134:G:A	50	100	0.96	0.02578
2:37514434:G:T	50	98	0.99	0.4011
2:37514435:C:T	50	98	0.99	0.4011
2:37514528:A:G	50	98	0.92	0.04067
2:37514604:G:A	50	100	0.82	0.01834
2:37514787:G:A	50	98	0.99	0.4303
2:37514867:C:T	50	100	0.94	0.01979
2:37514999:A:G	50	98	0.99	0.4336
2:37515150:C:T	50	100	0.94	0.02469
2:37515158:C:T	50	96	0.99	0.4424
2:37515374:T:C	50	100	0.99	0.01816
2:37515615:T:C	50	98	0.98	0.4942
2:37515640:A:G	50	100	0.95	0.05882
2:37515961:A:G	50	100	0.96	0.04031
2:37516038:G:A	50	98	0.98	0.3548
2:37516236:G:T	50	100	1	0.05882
2:37516663:A:C	50	100	0.88	0.0158
2:37516681:T:A	50	98	0.99	0.3312
2:37516965:A:G	50	98	0.91	0.05301
2:37517073:A:T	50	96	0.97	0.4795
2:37517597:A:G	50	100	0.9	0.01344
2:37518424:T:C	50	100	0.93	0.02705
2:37518467:T:A	50	98	0.97	0.3898
2:37518654:A:T	50	98	0.91	0.02941
2:37518758:A:G	50	98	0.97	0.3907
2:37519177:T:C	50	100	0.98	0.05773
2:37519199:C:G	50	100	0.88	0.02269
2:37519284:T:G	49	98	0.96	0.3883
2:37519383:A:G	44	90.9	0.87	0.04121
2:37519412:T:C	30	86.7	0.93	0.4234
2:37520238:A:T	50	92	0.94	0.3312
2:37520941:G:A	50	92	0.9	0.3557
2:37520958:G:A	50	92	0.92	0.3005
2:37521027:C:T	50	90	0.91	0.3529
2:37521085:A:T	50	88	0.88	0.3733
2:37521224:C:T	50	84	0.85	0.3469
2:37521431:G:A	50	94	0.93	0.4181
2:37521551:C:T	50	92	0.93	0.4011
2:37521664:A:G	50	98	0.92	0.2389
2:37521973:C:G	50	98	0.95	0.05556
2:37521980:G:T	50	100	0.81	0.01144
2:37522106:G:C	50	96	0.95	0.2691
2:37522132:G:A	50	100	0.77	0.01035
2:37522649:G:A	50	98	0.94	0.3025
2:37523300:G:A	50	98	0.99	0.3976
2:37523588:A:C	50	100	0.93	0.02288
2:37523837:A:G	50	98	1	0.3715
2:37524021:G:A	50	98	1	0.05265
2:37524069:T:C	49	100	0.96	0.01797
2:37524310:C:T	50	100	0.96	0.02505
2:37524329:C:G	50	100	1	0.02179
2:37524641:C:T	50	100	1	0.3736
2:37524819:G:C	50	100	1	0.02179
2:37524872:C:A	50	100	0.97	0.02832
2:37524927:A:C	50	100	0.98	0.01307
2:37525106:T:C	50	100	1	0.3704
2:37525245:T:A	50	100	1	0.3736
2:37525641:C:A	50	100	1	0.3943
2:37526038:C:T	50	100	1	0.2789
2:37526059:G:A	50	100	0.99	0.2527
2:37526130:G:T	50	100	1	0.3756
2:37526166:G:A	50	100	0.99	0.01906
2:37526440:T:G	50	100	1	0.3742
2:37526456:C:G	50	100	0.93	0.01525
2:37526742:T:C	50	100	0.96	0.01071
2:37526877:A:G	50	100	0.99	0.37
2:37527063:T:C	50	100	0.99	0.2308
2:37527161:G:A	50	100	0.99	0.3724
2:37527888:G:C	50	98	0.99	0.3735
2:37528577:G:A	50	100	0.98	0.01198
2:37528795:C:G	50	100	1	0.02179
2:37528898:T:A	50	98	0.99	0.2896
2:37529260:C:T	50	100	1	0.2273
2:37529300:A:G	50	100	0.98	0.01089
2:37529417:C:A	50	100	0.99	0.03377
2:37530187:A:G	50	100	1	0.3684
2:37530734:C:T	50	100	1	0.3922
2:37530872:G:C	50	100	1	0.3702
2:37531457:A:G	50	100	1	0.2743
2:37531602:C:T	50	96	0.99	0.3348
2:37531697:G:T	50	100	1	0.3731
2:37531733:C:T	50	100	1	0.02106
2:37532217:C:T	50	100	1	0.05301
2:37532218:C:G	50	100	0.99	0.09858
2:37533393:C:G	45	97.8	1	0.3653
2:37533417:C:T	50	100	0.99	0.01071
2:37533641:G:A	50	98	1	0.3653
2:37533658:C:A	50	98	0.95	0.1581
2:37534021:C:A	50	100	0.99	0.03177
2:37534068:A:T	50	100	1	0.3627
2:37534250:A:T	50	100	1	0.01071
2:37534352:C:T	50	100	1	0.3629
2:37534576:A:G	50	100	1	0.3936
2:37534655:C:T	50	100	1	0.01089
2:37534986:C:T	50	100	1	0.2346
2:37535081:G:C	50	100	1	0.2721
2:37535170:A:C	50	100	0.99	0.2691
2:37535213:A:C	50	100	0.89	0.01107
2:37535439:T:C	50	100	1	0.02179
2:37535617:T:C	50	100	1	0.3626
2:37535880:A:G	50	98	1	0.3644
2:37535909:T:C	50	100	1	0.3622
2:37535940:C:T	50	100	1	0.02614
2:37536473:T:C	50	100	1	0.0118
2:37536624:G:A	50	100	1	0.01888
2:37536896:G:A	50	98	0.98	0.01997
2:37537002:C:G	50	98	0.89	0.01235
2:37537587:A:G	50	100	1	0.2364
2:37537880:C:G	50	94	0.96	0.2464
2:37538007:G:C	50	98	0.89	0.01398
2:37538033:A:G	50	100	0.99	0.3357
2:37538265:G:C	50	100	1	0.0216
2:37538270:C:G	50	100	0.99	0.03214
2:37538607:A:C	50	96	0.94	0.1071
2:37538957:T:C	50	100	0.99	0.01888
2:37539160:G:T	50	100	0.89	0.01543
2:37539339:C:G	50	100	1	0.0216
2:37539354:G:A	50	100	1	0.01834
2:37539392:A:G	50	100	0.85	0.01216
2:37539885:G:A	50	100	0.88	0.0118
2:37540523:G:C	50	100	0.98	0.01198
2:37540719:G:A	50	100	0.99	0.3675
2:37540725:G:A	50	98	0.94	0.04248
2:37541106:A:G	50	98	0.88	0.01398
2:37541435:A:G	50	100	0.6	0.01943
2:37541512:C:T	50	100	0.99	0.2676
2:37541824:C:T	50	98	0.99	0.2674
2:37542694:T:A	50	100	0.98	0.02778
2:37542932:T:G	50	96	0.97	0.1158
2:37543735:C:T	50	98	0.94	0.1458
2:37544052:T:G	50	100	1	0.01344
2:37544091:G:T	50	98	0.99	0.2783
2:37544667:G:A	50	100	0.93	0.02905
2:37544732:C:G	50	98	0.9	0.01779
2:37545485:C:T	50	98	0.96	0.2037
2:37545674:G:C	50	98	0.99	0.3725
2:37546023:T:A	50	100	0.98	0.2958
2:37547445:C:T	50	94	0.99	0.3473
2:37547617:T:G	50	98	0.99	0.3388
2:37548598:C:T	50	98	0.98	0.2037
2:37548766:G:A	50	98	0.99	0.2747
2:37548821:T:A	50	98	0.99	0.346
2:37548856:T:C	50	100	0.97	0.04575
2:37549010:A:G	50	100	1	0.3776
2:37549373:T:C	50	100	1	0.02197
2:37549721:C:G	50	100	0.78	0.0118
2:37549803:G:A	50	100	0.97	0.05211
2:37550609:C:T	50	100	0.98	0.2168
2:37551466:T:C	50	100	0.8	0.02052
2:37551471:A:G	50	100	0.95	0.01906
2:37552165:C:A	50	100	1	0.01344
2:37552479:G:A	50	98	0.99	0.3684
2:37552603:G:C	50	100	0.99	0.3097
2:37552735:C:G	50	100	0.92	0.01144
2:37552747:A:G	50	100	0.89	0.01144
2:37552889:A:G	50	100	0.99	0.02052
2:37552968:G:A	50	100	1	0.02342
2:37553149:A:G	50	96	0.98	0.2148
2:37553255:C:T	50	100	1	0.0236
2:37554191:G:C	50	100	1	0.01707
2:37554272:A:G	50	98	0.99	0.2894
2:37555102:G:A	50	100	0.79	0.0118
2:37555799:A:G	50	100	1	0.0236
2:37555895:A:G	50	100	0.99	0.03758
2:37555972:C:G	50	100	0.89	0.0138
2:37556139:C:G	50	100	1	0.0236
2:37556192:T:C	50	100	0.89	0.0138
2:37556375:T:G	50	100	0.91	0.0158
2:37556445:G:A	50	100	1	0.01344
2:37556774:C:T	50	100	1	0.3391
2:37556775:C:G	50	94	1	0.1029
2:37556888:A:C	50	100	0.78	0.0118
2:37557043:A:C	50	98	0.99	0.02614
2:37557398:C:T	50	100	0.8	0.02052
2:37557820:C:G	50	98	0.91	0.03286
2:37557961:C:T	50	98	0.98	0.258
2:37558263:A:G	50	100	0.98	0.03613
2:37558426:C:G	50	100	0.99	0.2627
2:37558607:G:A	50	100	0.96	0.04484
2:37558866:T:C	50	100	0.99	0.02233
2:37559493:C:G	50	100	0.99	0.2173
2:37559724:G:A	50	98	1	0.2743
2:37560128:A:G	50	100	0.99	0.2289
2:37560805:G:A	50	98	0.67	0.02033
2:37560835:G:T	50	96	0.98	0.2135
2:37561280:A:G	50	98	1	0.02524
2:37561518:G:C	50	100	0.98	0.2173
2:37561802:G:A	50	98	0.81	0.01107
2:37561889:T:C	50	98	0.99	0.3738
2:37563022:C:G	50	96	0.99	0.05828
2:37563154:T:A	50	100	0.88	0.01398
2:37564178:T:C	50	98	0.99	0.3818
2:37564700:A:C	50	100	0.94	0.02251
2:37564830:G:A	50	100	0.88	0.01398
2:37564923:C:T	50	100	0.99	0.2899
2:37565572:G:A	50	98	0.98	0.2133
2:37565914:C:T	50	100	1	0.02124
2:37567132:G:C	50	98	0.99	0.2248
2:37567241:G:A	50	98	0.99	0.2669
2:37567419:A:G	50	100	1	0.02233
2:37567551:A:G	50	100	1	0.01344
2:37568551:C:G	50	100	0.94	0.02905
2:37569078:T:C	50	100	1	0.02088
2:37569369:T:G	50	100	0.94	0.01434
2:37570012:A:G	50	100	0.99	0.2827
2:37570035:C:A	50	100	0.99	0.2985
2:37571349:A:C	50	100	0.95	0.01924
2:37571484:A:G	50	98	0.99	0.2781
2:37574302:G:A	50	100	1	0.02106
2:37574343:G:A	50	100	0.78	0.01144
2:37574733:G:A	50	100	1	0.02106
2:37574861:C:T	50	100	1	0.02106
2:37574878:C:G	50	100	1	0.02106
2:37574950:T:C	50	100	0.78	0.01616
2:37574964:T:C	50	100	1	0.02106
2:37575026:C:T	50	100	1	0.02124
2:37575077:A:C	50	100	0.95	0.0216
2:37575121:A:G	50	100	0.84	0.01543
2:37575188:A:G	49	95.9	0.98	0.3566
2:37575235:G:T	50	100	1	0.02106
2:37575276:C:T	50	96	0.99	0.2649
2:37575527:G:A	50	100	0.99	0.01452
2:37576547:G:A	50	98	1	0.2932
2:37576907:C:T	50	100	1	0.01452
2:37576984:G:A	50	98	1	0.3079
2:37577265:G:A	50	96	0.99	0.2623
2:37577821:G:T	50	98	1	0.2921
2:37577948:G:A	50	98	1	0.291
2:37577949:G:A	50	98	1	0.291
2:37578003:G:A	50	96	1	0.3065
2:37578118:G:A	50	98	1	0.2923
2:37578468:A:C	50	100	1	0.0207
2:37578509:G:C	50	100	0.98	0.01053
2:37578581:A:G	50	100	1	0.02651
2:37578844:A:T	50	100	1	0.2881
2:37578883:G:A	50	98	0.93	0.02342
2:37579196:A:G	50	100	1	0.04466
2:37579201:G:T	50	96	1	0.2642
2:37579258:A:C	50	100	1	0.0472
2:37579297:G:A	50	100	1	0.02088
2:37579311:G:A	50	100	1	0.02106
2:37579401:C:T	50	98	0.99	0.348
2:37579538:T:A	50	100	1	0.0207
2:37579867:A:C	50	98	0.99	0.2351
2:37579883:A:G	50	100	0.88	0.01471
2:37579947:A:C	50	100	1	0.02433
2:37580229:C:T	50	96	0.99	0.3519
2:37580300:G:A	50	100	1	0.02633
2:37581468:C:A	50	98	0.99	0.4557
2:37581498:T:C	50	100	1	0.01797
2:37581602:A:T	50	98	0.99	0.2738
2:37581725:T:C	50	96	0.99	0.3925
2:37581739:A:G	50	98	0.99	0.4003
2:37581796:C:A	50	100	1	0.01434
2:37581913:G:C	50	98	0.92	0.02469
2:37582087:T:C	50	100	1	0.0532
2:37582321:G:T	50	100	1	0.01797
2:37582383:G:C	50	98	0.98	0.344
2:37582635:A:G	50	100	1	0.02869
2:37582697:A:G	50	100	0.99	0.0512
2:37582843:T:A	50	100	0.92	0.03086
2:37582850:T:C	50	100	1	0.02941
2:37582876:T:G	50	96	0.99	0.4461
2:37582891:G:C	50	100	0.98	0.01924
2:37583389:C:T	50	96	0.99	0.4466
2:37583711:G:C	50	100	1	0.01434
2:37584089:C:T	50	100	1	0.01471
2:37584258:C:A	50	100	0.96	0.02033
2:37584342:C:A	50	100	1	0.01053
2:37584438:G:T	50	100	1	0.01198
2:37584606:G:T	50	100	0.98	0.2371
2:37584717:T:C	50	98	0.97	0.2672
2:37584995:G:A	50	100	0.99	0.2444
2:37585203:C:A	48	79.2	0.67	0.1313
2:37585207:C:A	48	75	0.74	0.2084
2:37585215:A:C	50	92	0.82	0.2406
2:37585562:C:T	50	100	0.98	0.02251
2:37586219:C:T	50	98	0.89	0.07171
2:37586230:C:G	50	98	0.96	0.3226
2:37586366:C:T	50	100	0.97	0.02524
2:37586593:T:C	50	98	0.99	0.2395
2:37586712:C:A	50	100	0.84	0.01452
2:37586719:G:A	50	100	1	0.01071
2:37587008:A:G	50	100	0.96	0.01434
2:37587090:A:C	50	100	0.89	0.02124
2:37587124:A:G	50	96	0.99	0.2473
2:37587684:T:G	50	98	0.99	0.2395
2:37587737:T:A	50	100	1	0.01398
2:37587760:A:G	50	100	0.97	0.02469
2:37587877:A:T	50	96	0.96	0.3435
2:37587899:G:C	50	98	0.99	0.2389
2:37588559:G:A	50	100	1	0.01543
2:37588660:T:C	50	100	0.99	0.02578
2:37588732:C:G	50	100	0.96	0.0256
2:37588748:T:C	50	96	0.9	0.1385
2:37588826:A:C	50	96	0.87	0.04484
2:37588942:G:C	50	100	0.96	0.01707
2:37589142:T:C	50	100	0.99	0.01162
2:37589196:C:G	50	100	1	0.01071
2:37589285:T:C	50	98	0.98	0.2473
2:37589450:G:T	50	100	0.99	0.01906
2:37590265:G:A	50	100	0.88	0.03704
2:37590778:A:T	50	98	0.91	0.02959
2:37590875:T:C	50	98	0.91	0.09568
2:37591093:G:C	50	98	0.93	0.2302
2:37591307:C:G	50	94	0.84	0.1253
2:37591607:A:C	50	86	0.73	0.236
2:37591643:C:G	50	100	0.88	0.03431
2:37591795:A:G	50	100	0.84	0.03595
2:37591842:C:G	50	88	0.66	0.1429
2:37592258:T:A	50	80	0.77	0.4835
2:37592260:T:G	50	80	0.78	0.4838
2:37592270:A:T	50	96	0.69	0.02941
2:37592272:G:T	50	96	0.72	0.02996
2:37592274:A:T	49	87.8	0.69	0.0463
2:37592391:T:G	50	100	0.87	0.0158
2:37592558:G:C	50	100	0.89	0.0236
2:37592671:T:C	50	98	0.89	0.3724
2:37593001:T:C	50	94	0.81	0.05047
2:37593112:T:C	50	96	0.98	0.348
2:37593355:T:C	50	100	1	0.02651
2:37593668:G:T	50	100	0.93	0.0256
2:37593752:C:T	50	98	0.99	0.4998
2:37593816:C:G	50	96	0.99	0.2743
2:37593930:T:C	50	96	0.99	0.4385
2:37593981:C:T	50	100	0.99	0.01017
2:37594069:A:G	50	96	0.86	0.1037
2:37594153:T:G	50	100	1	0.02614
2:37594192:A:T	50	98	0.99	0.3466
2:37594372:C:T	50	100	0.93	0.03177
2:37594516:T:G	50	98	0.98	0.3003
2:37594723:A:G	50	98	1	0.0118
2:37595149:T:A	50	100	1	0.01398
2:37595155:A:G	50	98	0.99	0.3426
2:37595205:T:A	50	96	0.99	0.4285
2:37595304:G:A	50	100	0.92	0.03831
2:37595775:A:G	50	100	0.95	0.03867
2:37595865:T:C	50	98	0.96	0.02505
2:37595929:T:C	50	100	0.97	0.03867
2:37596323:T:G	50	100	0.9	0.01325
2:37596366:T:C	50	98	0.99	0.4305
2:37596714:G:A	50	100	1	0.02596
2:37596727:A:G	50	98	0.99	0.3072
2:37596874:T:C	50	100	1	0.4595
2:37597081:A:C	50	98	0.99	0.3489
2:37597101:C:T	50	98	0.99	0.3491
2:37597167:T:C	50	100	1	0.4541
2:37597187:G:T	50	100	1	0.4595
2:37597319:C:A	50	98	1	0.4602
2:37597363:A:G	50	98	1	0.3489
2:37597556:C:T	50	100	1	0.455
2:37597690:T:C	50	98	1	0.3493
2:37597817:T:C	50	96	1	0.3489
2:37597922:C:T	50	100	1	0.1
2:37598563:A:G	50	98	0.99	0.3528
2:37598750:C:T	50	100	0.99	0.01017
2:37598805:A:G	50	100	1	0.104
2:37598811:C:A	50	100	1	0.467
2:37598849:G:A	50	100	1	0.01198
2:37598927:C:T	50	100	0.98	0.02596
2:37599047:T:G	50	100	0.97	0.146
2:37599117:C:G	50	100	0.98	0.03958
2:37599174:G:A	50	100	1	0.4966
2:37599567:C:T	50	98	0.99	0.3713
2:37599656:T:C	50	100	1	0.4955
2:37599835:G:A	50	100	0.88	0.01198
2:37599903:C:T	50	100	0.97	0.06409
2:37599941:T:G	50	100	1	0.4635
2:37599981:C:A	50	98	0.97	0.07698
2:37600075:T:C	50	98	1	0.3168
2:37600271:C:T	50	100	0.97	0.07716
2:37600376:C:T	50	100	0.99	0.3874
2:37600498:T:C	50	98	0.98	0.03286
2:37600617:A:G	50	100	0.98	0.08061
2:37600779:G:C	50	98	1	0.382
2:37600910:C:T	50	98	1	0.3813
2:37600981:T:C	50	98	0.99	0.3798
2:37601120:G:C	50	98	1	0.3796
2:37601171:T:A	50	100	1	0.02397
2:37601228:G:A	50	98	0.99	0.3765
2:37601349:C:G	50	100	1	0.3793
2:37601358:T:C	50	98	1	0.3785
2:37601735:G:A	50	100	1	0.02596
2:37601850:G:A	50	98	1	0.4975
2:37601883:T:C	50	98	1	0.3983
2:37602212:G:A	50	98	1	0.4535
2:37602390:T:C	50	100	1	0.0118
2:37602744:G:C	50	100	0.99	0.3618
2:37602834:C:T	50	100	1	0.4682
2:37603175:A:G	49	100	1	0.3958
2:37603267:C:T	47	83	0.9	0.4532
2:37603428:A:T	50	100	1	0.4056
2:37603663:C:G	50	98	1	0.4107
2:37603778:A:T	50	100	0.94	0.01652
2:37604019:T:C	50	100	1	0.4746
2:37604083:T:A	50	100	0.99	0.03195
2:37604277:A:C	50	100	0.96	0.01289
2:37604310:T:C	50	100	1	0.4007
2:37604410:A:G	50	98	1	0.4025
2:37604547:C:T	50	100	1	0.02578
2:37604612:T:G	50	100	1	0.02033
2:37605145:G:T	50	100	0.96	0.04085
2:37605187:T:G	50	100	1	0.4009
2:37605242:C:A	50	100	0.99	0.01035
2:37605274:C:G	50	100	0.98	0.03558
2:37605294:C:T	50	100	0.99	0.498
2:37605339:C:G	50	100	1	0.3925
2:37605583:T:C	50	100	0.99	0.3379
2:37605617:T:C	50	100	0.96	0.03613
2:37605661:G:T	50	100	0.96	0.01162
2:37605825:T:C	50	100	1	0.01144
2:37605927:C:T	50	100	0.99	0.01017
2:37605928:G:A	50	100	1	0.02596
2:37606035:G:A	50	100	0.84	0.01543
2:37606063:A:G	50	100	1	0.3931
2:37606404:C:A	50	100	1	0.4216
2:37606415:C:A	50	100	0.99	0.03686
2:37606417:A:G	50	100	1	0.4216
2:37606418:G:T	50	100	1	0.01289
2:37606725:T:C	50	100	1	0.4408
2:37606799:A:G	50	100	0.99	0.3987
2:37606973:C:T	50	100	1	0.05628
2:37607086:T:G	50	100	1	0.01144
2:37607190:G:T	50	98	1	0.4405
2:37607294:A:G	50	100	0.99	0.01452
2:37607473:G:C	50	98	1	0.445
2:37607490:T:C	50	100	1	0.4399
2:37607916:T:C	50	100	1	0.4788
2:37608134:A:T	50	100	0.96	0.09296
2:37608327:A:G	50	100	1	0.4432
2:37608479:C:T	50	100	1	0.01144
2:37608605:C:T	50	100	1	0.4434
2:37608697:A:G	50	100	0.98	0.01362
2:37608800:A:G	50	100	1	0.4087
2:37608917:C:T	50	100	0.79	0.01852
2:37608920:A:G	50	100	1	0.4432
2:37608939:A:C	50	98	0.92	0.06518
2:37608974:T:A	50	100	1	0.01852
2:37609013:A:C	50	100	1	0.4499
2:37609471:G:A	50	98	0.96	0.02505
2:37609976:T:C	50	100	1	0.01144
2:37610327:T:C	50	100	0.96	0.03232
2:37610589:T:C	50	100	1	0.02033
2:37610749:G:A	50	100	1	0.01144
2:37611905:C:T	50	94	0.82	0.0285
2:37611972:A:G	50	100	1	0.02052
2:37612067:T:C	50	100	0.98	0.04012
2:37612300:A:G	50	100	0.99	0.1278
2:37612724:C:G	50	100	1	0.4866
2:37613556:C:G	50	100	0.91	0.01888
2:37613984:A:G	50	100	1	0.01779
2:37613995:G:T	50	100	1	0.4864
2:37614011:G:A	50	100	0.97	0.09622
2:37614277:A:G	50	100	1	0.1057
2:37614579:T:A	50	100	0.99	0.1009
2:37615174:C:T	50	100	1	0.09586
2:37615221:C:T	50	100	1	0.04085
2:37615723:G:C	50	100	0.99	0.09877
2:37615823:C:G	50	100	1	0.1151
2:37615876:C:T	50	100	1	0.09441
2:37615912:G:A	50	100	0.98	0.09187
2:37616188:G:A	50	100	1	0.09586
2:37616278:G:C	50	100	1	0.09822
2:37616381:T:C	50	100	1	0.09822
2:37616459:A:G	50	100	1	0.02052
2:37616722:G:T	50	100	0.99	0.03214
2:37616855:A:T	50	98	1	0.02052
2:37617241:G:A	50	100	0.99	0.09604
2:37617304:G:A	50	100	0.99	0.09822
2:37617447:T:C	50	100	1	0.1166
2:37617488:A:T	50	100	1	0.01997
2:37617503:T:C	50	100	1	0.1171
2:37617733:G:C	50	100	0.91	0.01489
2:37617916:T:C	50	98	0.67	0.0138
2:37617921:A:C	50	100	0.99	0.3725
2:37618604:G:A	50	100	0.92	0.01707
2:37619249:G:A	50	100	0.98	0.1621
2:37620055:G:T	50	100	1	0.01253
2:37620236:G:A	50	100	0.98	0.01598
2:37620392:T:G	50	100	0.98	0.1681
2:37620907:G:A	50	96	0.98	0.1402
2:37620993:G:A	50	100	0.98	0.3272
2:37621154:G:A	50	100	0.99	0.1354
2:37621516:A:C	50	100	0.99	0.1449
2:37621579:C:G	50	100	0.99	0.1409
2:37621708:C:T	50	100	0.91	0.02052
2:37621786:A:G	50	100	0.97	0.0354
2:37621911:A:T	50	100	0.98	0.1587
2:37622416:G:C	50	100	1	0.4947
2:37622466:G:T	50	100	1	0.03214
2:37622625:T:C	50	100	0.99	0.1373
2:37622676:G:T	50	100	0.98	0.03631
2:37622709:A:G	50	100	0.99	0.1373
2:37622743:A:G	50	100	1	0.03214
2:37622845:G:A	50	100	1	0.136
2:37623501:A:G	50	100	1	0.1393
2:37623685:T:G	50	100	0.99	0.154
2:37623763:C:T	50	100	1	0.01779
2:37623871:A:G	50	100	1	0.1354
2:37623889:C:G	50	100	1	0.01198
2:37623912:T:A	50	100	1	0.07317
2:37623994:G:C	50	100	1	0.01198
2:37624012:C:T	50	94	0.78	0.01761
2:37624045:G:A	50	100	0.92	0.01235
2:37624203:C:T	50	100	0.98	0.1151
2:37624288:C:T	50	100	0.99	0.1193
2:37624320:A:G	50	100	1	0.1216
2:37624325:A:G	50	100	0.99	0.2429
2:37624524:G:A	50	100	0.99	0.1153
2:37624775:G:A	50	100	1	0.1316
2:37624829:C:G	50	100	1	0.1102
2:37624899:T:C	50	100	1	0.01198
2:37624941:C:T	50	100	1	0.1102
2:37625185:T:G	50	100	1	0.1251
2:37625383:T:C	50	100	1	0.1249
2:37626040:G:A	50	100	1	0.01216
2:37626484:A:G	50	100	1	0.4873
2:37627088:A:G	50	100	0.95	0.04067
2:37627293:A:G	50	100	0.99	0.1075
2:37627829:C:G	50	100	1	0.1245
2:37627912:A:G	50	98	0.99	0.4993
2:37628079:T:C	50	98	0.98	0.2607
2:37628294:G:A	50	100	0.99	0.1238
2:37628640:A:G	50	96	0.94	0.03831
2:37628697:A:G	50	100	0.92	0.01616
2:37628897:C:T	50	100	0.98	0.1178
2:37629734:A:C	50	100	1	0.0207
2:37630827:C:T	50	100	0.94	0.02996
2:37630971:G:A	50	100	0.98	0.0768
2:37631183:C:G	50	100	0.98	0.07662
2:37631409:A:G	50	100	0.95	0.1774
2:37631457:G:A	50	100	0.99	0.0236
2:37631707:A:G	50	100	0.98	0.03304
2:37632653:G:A	50	98	0.89	0.03522
2:37632772:G:A	50	100	0.96	0.0236
2:37632786:T:C	50	100	1	0.0118
2:37633038:G:A	50	100	0.97	0.1098
2:37633300:G:A	50	100	0.98	0.04375
2:37633944:T:C	50	100	0.98	0.03577
2:37634047:G:A	50	98	0.98	0.3214
2:37634971:T:C	50	100	0.99	0.04067
2:37635262:G:A	50	100	0.98	0.01344
2:37635313:G:A	50	96	0.87	0.03704
2:37635574:A:C	50	100	0.98	0.2736
2:37635599:A:G	50	100	0.99	0.07389
2:37635600:C:G	50	100	1	0.02651
2:37636098:G:T	50	98	0.99	0.063
2:37636401:C:T	50	98	0.97	0.01253
2:37636440:G:C	50	100	0.97	0.4631
2:37636926:G:T	50	96	0.99	0.1051
2:37636998:T:G	50	100	0.98	0.3827
2:37637485:C:T	50	100	1	0.05701
2:37637671:G:A	50	100	1	0.4092
2:37637927:C:T	50	100	1	0.4094
2:37637986:G:A	50	100	1	0.4096
2:37638086:A:G	50	100	1	0.4094
2:37638092:C:T	50	100	0.99	0.4021
2:37638205:C:T	50	100	0.99	0.4005
2:37638294:C:G	50	98	1	0.05973
2:37638348:G:C	50	100	1	0.4094
2:37638384:G:A	50	100	1	0.3415
2:37638395:T:A	50	98	0.92	0.08025
2:37638477:C:T	50	100	0.99	0.3938
2:37638553:G:T	50	100	0.99	0.4092
2:37638609:A:T	50	100	1	0.4123
2:37638612:T:C	50	100	0.94	0.02977
2:37638631:G:C	50	100	1	0.4123
2:37638819:A:G	50	100	1	0.4098
2:37638902:G:A	50	100	0.72	0.01289
2:37639000:G:C	50	100	1	0.4139
2:37640139:T:C	50	100	0.79	0.02233
2:37640351:A:G	50	100	0.99	0.4192
2:37640463:C:T	50	100	1	0.4134
2:37640468:A:C	50	100	0.99	0.4165
2:37640534:A:G	50	100	0.98	0.272
2:37640615:C:A	50	100	0.97	0.06082
2:37640715:A:G	50	98	0.99	0.3444
2:37641071:C:A	50	100	0.98	0.06481
2:37641109:C:T	50	100	1	0.4116
2:37641252:C:T	50	100	1	0.01307
2:37641544:A:C	50	100	0.98	0.04884
2:37642351:G:T	50	100	0.99	0.4345
2:37643065:T:C	50	100	0.99	0.2638
2:37643365:C:G	50	100	0.99	0.423
2:37643588:G:C	50	98	0.89	0.02633
2:37643639:C:T	50	96	0.9	0.01961
2:37643794:C:G	50	100	0.99	0.4248
2:37644080:A:T	50	100	0.86	0.01525
2:37644520:C:T	50	100	0.99	0.08515
2:37644996:G:A	50	100	1	0.3847
2:37645365:G:A	50	100	1	0.406
2:37645728:C:T	50	100	0.99	0.06354
2:37647052:G:A	50	100	0.99	0.3983
2:37647288:A:G	50	98	0.93	0.02669
2:37647316:C:T	50	100	0.97	0.0256
2:37647665:G:A	50	100	0.98	0.01325
2:37647707:A:C	50	100	0.99	0.4283
2:37647837:C:A	50	100	0.99	0.07589
2:37648136:G:C	50	100	1	0.4346
2:37648538:C:T	50	100	0.99	0.224
2:37648583:G:T	50	100	1	0.4241
2:37648991:A:C	50	100	0.97	0.0256
2:37649333:C:T	50	100	1	0.4254
2:37649396:G:T	50	98	0.96	0.07716
2:37649526:C:A	50	98	0.99	0.4283
2:37649603:T:C	50	100	0.91	0.0236
2:37649988:T:C	50	100	1	0.01834
2:37650521:A:G	50	100	0.99	0.1708
2:37651044:C:A	50	100	0.92	0.0345
2:37651663:G:A	50	100	0.91	0.02505
2:37651979:T:A	50	100	0.99	0.09622
2:37652129:C:T	46	100	0.93	0.01235
2:37652653:A:C	50	100	0.99	0.3484
2:37652858:C:G	50	100	1	0.3299
2:37653445:A:C	50	100	0.99	0.3796
2:37653476:G:A	50	100	0.99	0.1708
2:37653576:C:G	50	100	1	0.02542
2:37653682:T:G	50	100	1	0.02415
2:37653776:A:T	50	96	0.99	0.4183
2:37653904:G:C	50	100	1	0.02578
2:37653925:C:G	50	100	1	0.02578
2:37653937:G:A	50	100	0.98	0.04248
2:37654119:C:A	50	100	0.97	0.0138
2:37654232:A:G	50	100	0.97	0.0276
2:37654509:G:A	50	100	0.97	0.02905
2:37654679:G:C	50	100	1	0.02415
2:37654698:G:A	50	100	1	0.02578
2:37654798:C:G	50	100	0.91	0.02578
2:37654970:C:T	50	100	0.98	0.0423
2:37655216:G:A	50	100	0.98	0.04067
2:37655541:C:T	50	100	1	0.01471
2:37655547:A:T	50	100	0.99	0.3528
2:37656153:A:T	50	98	0.92	0.0748
2:37656555:G:A	50	98	0.89	0.0118
2:37656772:A:G	50	100	0.97	0.07625
2:37656775:C:T	50	100	0.96	0.07625
2:37656831:C:T	50	100	0.97	0.07952
2:37657037:C:T	49	100	0.76	0.01017
2:37657217:C:T	50	100	1	0.0236
2:37657268:T:C	50	100	0.99	0.02505
2:37657269:G:T	50	100	0.99	0.02505
2:37657318:A:G	50	100	1	0.4348
2:37657486:G:A	50	100	0.99	0.02524
2:37657592:T:C	50	100	0.96	0.05465
2:37657679:G:T	50	100	1	0.01434
2:37657758:T:C	50	100	0.99	0.3813
2:37657797:G:A	50	100	0.99	0.02524
2:37658124:C:T	50	100	0.88	0.01107
2:37658125:G:A	50	100	0.96	0.02614
2:37658233:T:C	50	100	1	0.3455
2:37658256:G:A	50	100	0.99	0.02524
2:37658257:A:G	50	100	1	0.3453
2:37658370:C:G	50	100	0.99	0.3709
2:37658410:T:C	50	100	0.99	0.02524
2:37658563:C:T	50	100	0.98	0.1006
2:37658668:C:T	50	100	0.94	0.04031
2:37658717:T:C	50	100	0.99	0.3293
2:37658825:A:C	50	100	0.96	0.02469
2:37658879:G:A	50	100	1	0.0236
2:37659066:G:A	50	100	0.91	0.01779
2:37659101:C:A	50	100	0.98	0.02524
2:37659112:C:T	50	100	0.98	0.02524
2:37659305:A:T	50	100	0.99	0.09913
2:37659352:G:T	50	100	0.99	0.3346
2:37659495:T:C	50	98	0.9	0.02687
2:37659514:T:C	50	100	0.95	0.01761
2:37659635:C:T	50	98	0.99	0.3366
2:37659758:A:G	50	100	0.99	0.3433
2:37659875:A:C	50	100	0.99	0.3431
2:37659947:G:A	50	100	0.98	0.3411
2:37660325:T:C	50	100	0.96	0.02542
2:37660383:C:T	50	100	0.99	0.372
2:37660446:G:T	50	100	0.99	0.3351
2:37660503:A:G	50	100	0.98	0.1899
2:37660592:T:C	50	100	0.96	0.05084
2:37660655:T:G	50	96	0.98	0.3014
2:37660774:G:C	50	100	0.97	0.354
2:37660821:A:G	50	100	0.97	0.3998
2:37660863:G:A	50	100	0.99	0.09858
2:37660908:G:C	50	100	0.86	0.02378
2:37661053:T:C	50	98	0.98	0.181
2:37661075:C:T	50	100	0.89	0.02741
2:37661159:T:C	50	100	0.96	0.01598
2:37661354:T:C	50	98	1	0.03558
2:37661395:A:G	50	94	0.96	0.2954
2:37661521:G:A	50	94	0.65	0.01779
2:37661818:T:C	50	96	0.98	0.4236
2:37662284:T:C	50	100	0.94	0.0837
2:37662295:G:A	50	98	0.98	0.2921
2:37662470:C:T	50	100	0.98	0.2725
2:37662557:C:T	50	100	0.98	0.2723
2:37662672:A:G	50	100	0.88	0.02723
2:37662679:T:C	50	100	0.97	0.08896
2:37662840:G:A	50	100	0.97	0.08969
2:37663072:G:A	50	100	0.97	0.01779
2:37663089:C:T	50	98	0.98	0.3008
2:37663896:C:T	50	96	0.87	0.05973
2:37663970:G:T	50	98	0.98	0.1224
2:37664130:C:T	50	98	0.98	0.4697
2:37664277:T:C	50	100	0.91	0.01688
2:37664322:C:A	50	100	0.98	0.471
2:37664570:C:T	50	100	0.98	0.4691
2:37664615:G:C	50	100	0.98	0.4401
2:37664746:G:C	50	100	0.98	0.4081
2:37664975:T:C	50	98	0.98	0.4223
2:37665378:T:A	50	98	0.97	0.01961
2:37665587:T:C	50	96	0.83	0.04956
2:37666096:C:G	50	100	0.96	0.02614
2:37666207:T:C	50	100	0.96	0.09659
2:37666272:G:C	50	100	0.93	0.02324
2:37666322:G:A	50	100	0.96	0.02324
2:37666407:G:A	50	100	0.96	0.02324
2:37666581:T:C	50	100	0.91	0.03195
2:37666967:G:A	50	100	0.78	0.01961
2:37667184:G:C	50	100	1	0.01271
2:37667386:C:T	50	100	0.96	0.05465
2:37668001:C:A	50	100	0.87	0.01017
2:37668477:G:A	50	100	0.95	0.02124
2:37668478:C:A	50	100	0.95	0.02124
2:37668641:A:C	50	100	0.97	0.4601
2:37669105:A:G	50	100	0.97	0.2217
2:37669121:A:G	50	100	0.97	0.05773
2:37669124:C:A	50	100	0.97	0.1282
2:37669865:A:G	50	100	0.96	0.01089
2:37670087:C:T	50	100	0.98	0.2082
2:37670313:C:T	50	100	0.95	0.02633
2:37670533:A:G	50	100	0.96	0.02705
2:37670709:A:C	50	100	0.98	0.2072
2:37670760:G:T	50	100	0.97	0.01235
2:37671088:C:T	50	100	0.98	0.3217
2:37671662:G:T	50	100	0.88	0.01507
2:37671767:A:G	50	96	0.97	0.1966
2:37671935:A:G	50	100	0.98	0.1142
2:37672137:T:A	50	100	0.98	0.1142
2:37672167:A:G	50	100	0.97	0.3762
2:37672266:G:A	50	100	0.98	0.1881
2:37672275:A:G	50	100	0.96	0.246
2:37672367:T:G	50	100	0.92	0.0305
2:37672406:G:A	50	100	0.93	0.01816
2:37672495:G:T	50	100	0.96	0.1961
2:37672511:G:A	50	100	0.97	0.2021
2:37672522:G:A	50	100	0.97	0.04684
2:37672531:C:T	49	98	0.98	0.179
2:37672572:G:C	50	100	0.97	0.4005
2:37672705:C:G	50	100	0.97	0.3985
2:37672877:T:C	50	100	0.97	0.08951
2:37672960:C:G	50	100	0.97	0.08896
2:37673273:A:G	50	100	0.97	0.1151
2:37673595:C:G	50	100	0.96	0.4394
2:37673758:G:C	48	97.9	0.95	0.1941
2:37673844:C:T	50	82	0.95	0.362
2:37673896:G:A	50	100	0.97	0.1966
2:37674054:T:C	50	100	0.96	0.1149
2:37674082:G:C	50	100	0.96	0.05102
2:37674594:A:G	50	100	0.96	0.04757
2:37674990:T:C	50	100	0.97	0.1966
2:37675165:A:G	50	100	0.96	0.08115
2:37675447:A:G	50	100	0.95	0.362
2:37675539:C:T	50	100	0.96	0.04666
2:37675969:T:C	50	96	0.95	0.1747
2:37676155:G:C	50	98	0.95	0.3408
2:37676227:C:T	50	100	0.94	0.3558
2:37676247:T:C	50	100	0.91	0.1095
2:37676560:A:G	50	100	0.81	0.01543
2:37676699:T:C	50	100	0.84	0.01507
2:37676953:T:C	50	96	0.9	0.2496
2:37677258:C:G	50	100	0.93	0.08025
2:37677504:G:T	50	98	0.93	0.05011
2:37677509:C:T	50	98	0.92	0.1638
2:37677516:A:T	50	100	0.94	0.03105
2:37677761:A:T	50	98	0.95	0.27
2:37678003:G:A	50	100	0.96	0.05029
2:37678093:G:A	50	100	0.97	0.03105
2:37678697:G:A	50	100	0.93	0.0216
2:37678833:T:C	50	98	0.95	0.264
2:37678869:A:G	50	100	0.96	0.05084
2:37678880:T:C	50	100	0.94	0.02197
2:37679073:C:T	49	95.9	0.93	0.3119
2:37679163:T:C	50	100	0.96	0.05392
2:37680208:G:A	50	100	0.93	0.05084
2:37680290:C:T	50	100	0.95	0.4751
2:37680291:C:G	50	100	0.94	0.2308
2:37680442:G:A	50	100	0.93	0.1765
2:37680484:G:T	50	100	0.96	0.2409
2:37680648:A:G	50	100	0.93	0.05283
2:37680718:C:T	50	100	0.84	0.02832
2:37680819:T:A	50	100	0.97	0.03395
2:37680940:C:T	50	100	0.93	0.05084
2:37680992:A:G	50	100	0.94	0.2035
2:37681153:G:C	50	100	0.93	0.05102
2:37681291:C:T	50	100	0.86	0.04321
2:37681837:T:G	50	98	0.97	0.3544
2:37681853:C:G	50	100	0.85	0.01035
2:37681965:A:G	50	100	0.97	0.3495
2:37682155:C:A	50	100	0.93	0.1836
2:37682244:G:A	50	100	0.98	0.1213
2:37682454:T:G	50	100	0.97	0.3575
2:37682749:C:G	50	100	0.98	0.3535
2:37683051:T:G	50	98	0.96	0.03468
2:37683447:A:G	50	100	0.98	0.3923
2:37683480:C:G	50	100	0.98	0.1614
2:37684032:C:T	50	98	0.96	0.1641
2:37684127:C:G	50	100	0.97	0.02887
2:37684205:G:A	50	100	0.98	0.01906
2:37684283:A:G	50	100	0.98	0.1672
2:37684295:G:A	50	100	0.98	0.1667
2:37684327:T:C	50	100	0.98	0.1616
2:37684342:T:G	50	100	0.98	0.1721
2:37684428:C:T	50	100	0.96	0.1616
2:37684445:A:C	50	100	0.98	0.1676
2:37684480:A:C	50	100	0.98	0.1678
2:37684534:T:C	50	100	0.85	0.01035
2:37684958:A:G	50	100	0.97	0.02905
2:37685540:C:T	50	100	0.85	0.01035
2:37685902:A:G	50	98	0.96	0.2021
2:37686353:A:C	50	100	0.85	0.01035
2:37686444:T:G	50	100	0.92	0.04067
2:37686486:G:A	50	98	0.98	0.1866
2:37686622:G:A	50	100	0.97	0.3727
2:37687245:A:T	50	100	0.95	0.1405
2:37687293:G:C	50	100	0.98	0.171
2:37687787:C:G	50	100	0.95	0.1699
2:37688198:C:G	50	100	0.97	0.1649
2:37688832:T:C	50	100	0.85	0.0138
2:37688871:T:C	50	100	0.93	0.02451
2:37688917:G:A	50	96	0.94	0.4296
2:37689362:G:C	50	98	0.92	0.2086
2:37689757:G:C	50	100	0.63	0.01416
2:37689846:C:A	50	100	0.9	0.02288
2:37690086:T:A	50	100	0.95	0.1728
2:37690220:A:G	50	100	0.96	0.4434
2:37690251:T:C	50	100	0.97	0.2751
2:37690324:T:G	50	100	0.94	0.04339
2:37690327:G:T	50	100	0.9	0.1334
2:37690630:C:A	50	100	0.97	0.3811
2:37690730:G:C	50	100	0.96	0.3814
2:37690731:A:G	50	100	0.96	0.3814
2:37690745:C:G	50	100	0.96	0.3816
2:37690860:A:G	50	100	0.75	0.02778
2:37691305:G:A	50	100	0.95	0.173
2:37691373:A:G	50	100	0.96	0.4424
2:37691455:C:A	50	100	0.84	0.0138
2:37691499:C:T	50	100	0.96	0.3747
2:37691525:A:G	50	100	0.91	0.04702
2:37691558:A:C	50	98	0.96	0.3816
2:37691650:G:C	50	100	0.96	0.3818
2:37691719:C:T	50	100	0.91	0.04575
2:37691751:C:T	50	100	0.63	0.0138
2:37691762:T:G	50	100	0.91	0.04593
2:37691784:T:C	50	100	0.96	0.3818
2:37691827:C:T	50	100	0.96	0.0345
2:37692256:G:T	50	100	0.9	0.04593
2:37692303:C:T	50	100	0.9	0.1641
2:37692349:A:C	50	98	0.94	0.4216
2:37692358:G:A	50	100	0.9	0.02996
2:37692414:T:A	50	100	0.9	0.02469
2:37692520:G:A	50	98	0.92	0.1209
2:37692625:T:C	50	100	0.93	0.1353
2:37692665:G:T	50	100	0.95	0.07807
2:37692682:T:C	50	98	0.95	0.3555
2:37692684:C:T	50	98	0.94	0.356
2:37692742:C:G	50	98	0.95	0.36
2:37692917:G:C	50	98	0.94	0.3491
2:37692947:A:T	50	100	0.94	0.07807
2:37693127:A:G	50	94	0.92	0.3885
2:37693339:T:C	50	98	0.9	0.0748
2:37693500:G:A	50	100	0.86	0.01235
2:37693566:T:C	50	88	0.85	0.1739
2:37693724:T:A	50	96	0.94	0.2861
2:37693798:G:C	50	92	0.93	0.3266
2:37694198:A:G	50	96	0.98	0.3629
2:37694251:C:T	50	100	0.96	0.1855
2:37694362:C:T	50	98	0.98	0.2141
2:37694461:C:A	50	100	0.95	0.02832
2:37694658:G:A	46	100	0.98	0.2157
2:37694756:A:G	50	84	0.96	0.256
2:37694763:T:G	50	88	0.96	0.4991
2:37694860:A:T	50	100	0.98	0.2159
2:37695048:G:C	50	100	0.93	0.02269
2:37695107:G:A	50	100	0.94	0.03177
2:37695301:G:A	50	100	0.96	0.01688
2:37695302:G:A	50	100	0.99	0.2373
2:37695676:T:C	50	100	1	0.3678
2:37696063:C:T	50	100	0.99	0.4746
2:37696080:G:A	50	100	0.99	0.2375
2:37696275:T:A	50	100	0.99	0.1865
2:37696281:T:C	50	100	1	0.3836
2:37696373:A:G	50	100	1	0.3816
2:37696821:A:C	50	100	1	0.2378
2:37697014:G:T	50	100	1	0.4677
2:37698077:G:A	48	87.5	1	0.4444
2:37698271:G:A	50	100	1	0.2845
2:37698673:A:G	50	100	0.99	0.1857
2:37698730:T:C	50	100	0.99	0.4007
2:37698758:C:T	50	100	0.97	0.1948
2:37698903:C:T	50	100	0.99	0.4007
2:37699487:C:T	50	100	1	0.2622
2:37699546:G:T	50	100	1	0.4613
2:37699614:A:G	50	100	1	0.4613
2:37699701:C:T	50	100	1	0.3557
2:37700018:G:A	49	100	1	0.4615
2:37700630:C:A	50	100	1	0.1837
2:37700748:G:T	50	98	0.99	0.1848
2:37700902:T:C	50	100	0.99	0.1923
2:37700984:A:G	50	98	0.99	0.4359
2:37701708:T:C	50	100	0.99	0.2013
2:37701710:A:G	50	100	0.99	0.02269
2:37702276:G:T	50	100	0.98	0.03214
2:37702591:C:T	50	100	1	0.01235
2:37703074:C:T	50	100	1	0.4428
2:37703425:C:T	50	100	1	0.3538
2:37704124:A:G	50	100	1	0.4454
2:37704427:C:T	50	100	1	0.3531
2:37704467:T:C	50	100	1	0.4446
2:37704918:A:T	50	100	1	0.01071
2:37704942:A:G	50	100	0.91	0.03032
2:37705009:C:T	50	100	0.99	0.02197
2:37705382:A:G	50	96	1	0.2113
2:37705677:C:T	50	100	1	0.4434
2:37705719:G:A	50	100	1	0.4421
2:37705794:T:G	50	100	1	0.4415
2:37705815:C:G	50	100	1	0.4415
2:37705859:G:C	50	100	0.88	0.02687
2:37705863:G:A	50	100	1	0.4414
2:37706104:C:T	50	100	1	0.4424
2:37706161:C:G	50	100	1	0.4412
2:37706164:A:C	50	100	0.98	0.03903
2:37706313:C:A	50	98	1	0.2665
2:37706527:A:G	50	98	1	0.4403
2:37706566:G:A	50	100	0.98	0.2006
2:37706597:A:T	50	100	1	0.4403
2:37706618:A:T	50	98	1	0.2678
2:37707171:T:G	50	100	0.99	0.384
2:37707232:C:T	50	100	1	0.02088
2:37707327:A:G	50	100	1	0.05301
2:37707417:C:T	50	98	1	0.2113
2:37707420:T:C	50	100	1	0.4424
2:37707786:C:A	50	100	1	0.2042
2:37707827:G:C	50	100	0.99	0.4428
2:37707842:A:G	50	100	1	0.2039
2:37708014:T:C	50	100	1	0.2048
2:37708215:C:G	50	100	1	0.2046
2:37708423:C:T	50	100	0.99	0.0276
2:37708618:A:G	50	100	1	0.1779
2:37708975:T:G	50	100	1	0.2106
2:37708995:T:C	50	100	0.99	0.2106
2:37709019:T:G	50	100	1	0.2141
2:37709058:C:T	50	100	1	0.0167
2:37709113:G:A	50	100	1	0.2013
2:37709438:C:G	50	100	1	0.2004
2:37709728:C:T	50	100	0.93	0.0305
2:37709953:A:G	50	100	0.98	0.01089
2:37710228:A:T	50	100	0.97	0.04339
2:37710281:T:A	50	100	0.97	0.04339
2:37710827:G:A	50	100	0.99	0.1412
2:37710989:A:G	50	100	1	0.4628
2:37711067:G:A	50	100	1	0.2008
2:37711072:A:T	50	100	1	0.01216
2:37711296:G:A	50	100	1	0.0276
2:37711495:C:T	50	100	0.98	0.0423
2:37711842:T:C	50	100	1	0.2001
2:37711915:A:G	50	100	1	0.2001
2:37712261:G:C	50	100	1	0.01071
2:37712348:T:G	49	100	1	0.2001
2:37712404:A:G	50	100	1	0.1997
2:37712473:T:G	50	100	1	0.2001
2:37712504:C:T	50	98	0.99	0.03994
2:37712714:G:A	50	100	0.91	0.0325
2:37712729:C:T	50	100	1	0.1988
2:37712745:G:C	50	100	1	0.1999
2:37712913:C:T	50	100	0.91	0.03268
2:37713399:T:C	50	100	1	0.2004
2:37713487:C:G	50	100	1	0.2159
2:37713531:T:C	50	100	1	0.01688
2:37713543:T:A	50	98	0.8	0.03232
2:37713748:G:C	50	100	0.91	0.0325
2:37713771:T:C	50	100	1	0.4147
2:37713796:A:G	50	100	1	0.2003
2:37714205:G:C	50	100	1	0.2159
2:37714253:G:T	50	100	1	0.2111
2:37714264:C:T	50	100	1	0.2003
2:37714274:G:A	50	100	0.99	0.4606
2:37714313:T:C	50	100	1	0.4176
2:37714491:T:C	50	100	1	0.2003
2:37714500:T:C	50	100	1	0.2003
2:37714749:T:A	50	100	1	0.2004
2:37714759:T:C	50	100	1	0.2003
2:37714808:T:C	50	100	1	0.2003
2:37715017:C:T	50	100	1	0.01071
2:37715047:A:T	50	100	1	0.2159
2:37715299:T:A	50	100	1	0.2004
2:37715360:A:G	50	100	1	0.2004
2:37715389:C:G	50	100	1	0.4152
2:37715511:T:A	50	100	0.91	0.02487
2:37715705:A:G	50	100	1	0.2476
2:37715718:G:C	50	100	1	0.03195
2:37715719:T:C	50	100	1	0.2326
2:37715750:T:A	50	100	0.99	0.2711
2:37715812:A:G	50	100	1	0.232
2:37716275:T:C	50	100	1	0.232
2:37716632:G:C	50	100	1	0.0276
2:37716745:T:A	50	98	1	0.2298
2:37716991:G:C	50	100	1	0.2004
2:37717282:C:T	50	100	1	0.0443
2:37717918:A:G	50	100	1	0.2308
2:37717988:C:A	50	100	1	0.2337
2:37718130:T:C	50	100	0.9	0.01071
2:37718203:A:T	50	100	1	0.2337
2:37718722:A:G	50	100	0.99	0.2337
2:37718755:C:T	50	100	0.99	0.2337
2:37718912:A:G	50	100	0.99	0.3063
2:37719062:A:G	50	100	1	0.2308
2:37719091:T:G	50	100	0.93	0.03595
2:37719268:G:C	50	100	0.93	0.03595
2:37720598:T:G	50	98	0.99	0.4684
2:37720611:A:G	50	98	0.98	0.2026
2:37720995:G:A	50	100	0.88	0.01979
2:37721427:C:T	50	100	0.98	0.04121
2:37722017:T:C	50	100	0.99	0.4608
2:37722108:A:G	50	100	0.99	0.238
2:37722117:T:C	50	100	0.94	0.01634
2:37722236:T:C	49	87.8	0.92	0.2115
2:37722237:T:C	46	95.7	0.92	0.06137
2:37722238:T:C	47	95.7	0.98	0.2689
2:37722265:A:T	50	100	0.99	0.4737
2:37722527:T:C	50	100	0.98	0.27
2:37723062:G:A	50	100	0.99	0.2685
2:37723075:A:G	50	100	0.99	0.2391
2:37723178:G:A	50	100	0.93	0.1436
2:37723255:C:G	50	100	1	0.4764
2:37723504:G:A	50	100	1	0.01017
2:37723536:C:T	50	100	0.99	0.01471
2:37723866:G:C	50	100	1	0.01071
2:37723914:G:A	50	100	0.86	0.02251
2:37723920:G:T	50	100	0.63	0.01434
2:37723980:G:A	50	100	1	0.4408
2:37724106:G:A	50	100	1	0.4441
2:37724451:T:C	50	100	0.98	0.0187
2:37724713:C:T	50	100	0.97	0.04194
2:37724879:G:A	50	100	1	0.2798
2:37725123:G:T	50	100	0.99	0.2092
2:37725478:G:A	50	96	0.99	0.3012
2:37725544:C:T	50	100	0.99	0.2534
2:37725788:T:C	50	100	0.84	0.01017
2:37726144:G:A	50	98	1	0.4446
2:37726260:A:G	50	100	0.93	0.0158
2:37726897:A:G	50	98	1	0.4426
2:37726911:G:T	50	100	0.99	0.2564
2:37727340:C:A	50	98	0.99	0.2834
2:37727442:C:A	50	98	0.99	0.2836
2:37727574:A:G	50	100	0.98	0.07625
2:37727684:C:T	50	98	1	0.4408
2:37727867:A:T	50	98	1	0.4408
2:37728124:C:T	50	98	1	0.4443
2:37728274:G:C	50	98	1	0.4441
2:37728340:G:A	50	100	0.99	0.2171
2:37728617:A:T	50	100	0.97	0.03468
2:37728750:A:G	50	98	0.98	0.191
2:37728841:G:A	50	100	0.95	0.0187
2:37728875:A:C	50	98	0.99	0.437
2:37729307:A:G	50	86	0.74	0.06736
2:37729311:A:G	47	80.9	0.9	0.08678
2:37729698:C:T	50	100	0.99	0.07607
2:37730337:T:C	50	100	0.97	0.2932
2:37731070:A:G	50	98	0.97	0.1289
2:37731074:A:G	50	98	0.98	0.1289
2:37731226:G:A	50	100	0.97	0.1683
2:37731248:T:C	50	100	0.96	0.1478
2:37731367:C:T	50	100	0.95	0.1204
2:37731487:C:T	50	98	0.96	0.2242
2:37731628:A:G	50	98	0.7	0.01616
2:37731724:C:T	50	98	0.98	0.1289
2:37732115:C:T	50	100	0.96	0.07571
2:37733225:C:T	50	98	0.96	0.4679
2:37733470:A:T	50	100	0.91	0.02251
2:37733492:C:T	50	98	0.87	0.0935
2:37733569:G:A	50	94	0.93	0.4049
2:37733582:T:G	50	86	0.71	0.08442
2:37733583:A:G	44	81.8	0.9	0.2456
2:37733584:A:G	48	89.6	0.85	0.1449
2:37733735:A:G	50	92	0.9	0.4573
2:37734099:G:A	50	100	0.89	0.01525
2:37734189:C:A	50	100	0.93	0.01398
2:37734283:T:G	50	96	0.94	0.4982
2:37734617:G:A	50	100	0.95	0.01089
2:37734646:C:A	50	96	0.96	0.3954
2:37734972:G:T	50	96	0.97	0.03032
2:37735042:A:T	50	100	0.83	0.01362
2:37735232:G:A	50	98	0.98	0.4775
2:37735263:G:C	50	98	0.96	0.295
2:37735385:G:A	50	100	0.97	0.04375
2:37735688:C:G	50	96	0.87	0.03068
2:37736051:A:T	50	100	0.96	0.05283
2:37736357:G:A	50	100	0.98	0.3716
2:37736654:G:A	50	100	0.99	0.4769
2:37736822:A:G	50	100	0.96	0.05265
2:37736950:G:C	50	98	0.97	0.2694
2:37737266:C:T	50	100	0.9	0.03922
2:37737269:G:C	50	100	0.98	0.3106
2:37738240:G:A	50	100	0.97	0.02705
2:37739537:G:A	50	94	0.67	0.02905
2:37739865:C:T	50	100	0.96	0.1774
2:37740260:A:G	50	100	0.95	0.02633
2:37740586:G:A	50	96	0.95	0.03123
2:37740692:A:T	50	100	0.97	0.03885
2:37741366:C:T	50	100	0.94	0.02306
2:37741453:G:A	50	100	0.95	0.02705
2:37741670:G:A	50	100	0.97	0.1825
2:37742139:C:G	50	100	0.97	0.02923
2:37742548:G:A	50	100	0.98	0.4343
2:37743586:G:C	50	100	0.82	0.03722
2:37743705:C:T	50	100	0.96	0.061
2:37744470:G:A	50	100	1	0.01198
2:37744641:T:C	50	100	0.97	0.1852
2:37744654:G:A	50	100	0.96	0.2952
2:37746633:C:G	50	100	0.98	0.01289
2:37746977:G:A	50	100	0.99	0.01362
2:37747366:G:A	50	100	0.98	0.4105
2:37747438:C:T	50	100	1	0.01107
2:37747618:C:G	50	100	0.97	0.2386
2:37748329:T:C	50	100	0.86	0.06917
2:37749807:C:A	50	100	0.96	0.2273
2:37749874:G:T	50	100	0.97	0.4103
2:37750363:T:C	50	100	0.72	0.01325
2:37750565:T:C	50	100	0.94	0.09532
2:37750618:G:C	50	100	0.88	0.03105
2:37750709:T:G	50	100	0.92	0.02124
2:37750977:G:T	49	100	0.94	0.05392
2:37751211:T:C	50	100	0.96	0.01253
2:37751237:C:A	50	98	0.95	0.2736
2:37751750:G:A	50	98	0.94	0.4615
2:37752136:C:G	50	100	0.95	0.02723
2:37752757:G:A	50	100	0.98	0.4751
2:37752837:A:C	50	100	0.96	0.01362
2:37752933:G:A	50	100	0.97	0.01362
2:37753067:G:A	50	100	1	0.01634
2:37753220:G:T	50	100	0.99	0.4762
2:37753437:A:T	50	100	0.77	0.01688
2:37753451:A:G	49	100	0.99	0.4766
2:37753716:G:C	50	96	0.97	0.3896
2:37753864:C:T	50	100	0.98	0.06554
2:37754039:A:T	50	100	0.99	0.3903
2:37754069:C:T	50	100	0.97	0.05465
2:37754224:C:T	50	100	1	0.01707
2:37754227:C:G	50	100	1	0.02033
2:37754284:A:C	50	100	0.97	0.05465
2:37754330:G:C	50	100	0.99	0.1794
2:37754772:A:G	50	100	0.97	0.05447
2:37755224:C:T	50	100	1	0.02033
2:37755257:A:C	50	100	0.97	0.01652
2:37755392:C:A	50	100	0.99	0.4762
2:37755519:G:A	50	100	0.99	0.415
2:37755678:C:G	50	100	0.97	0.05447
2:37755682:C:T	50	100	0.97	0.05447
2:37755970:G:T	50	100	0.99	0.4757
2:37756178:G:A	50	100	0.99	0.1806
2:37756442:A:G	50	98	0.99	0.303
2:37756723:C:A	49	100	0.94	0.01398
2:37756873:A:G	50	100	1	0.01725
2:37757200:A:G	50	100	0.99	0.01344
2:37757568:G:A	50	100	0.99	0.02687
2:37757758:G:T	50	100	0.95	0.01561
2:37757827:T:A	50	100	0.98	0.3121
2:37758083:G:C	50	100	0.98	0.1796
2:37758344:G:A	50	100	0.99	0.2634
2:37758588:G:A	50	100	0.99	0.1794
2:37758643:T:C	50	100	0.95	0.01543
2:37758796:T:C	50	100	0.96	0.01198
2:37758865:A:G	50	100	0.99	0.01888
2:37758900:T:C	50	100	0.94	0.01398
2:37759065:T:C	50	100	0.97	0.01035
2:37759132:C:T	50	100	0.97	0.05574
2:37759587:A:C	50	100	0.95	0.01525
2:37759696:T:C	50	100	0.95	0.01362
2:37759853:C:T	50	100	0.99	0.01652
2:37759942:T:C	50	100	0.94	0.01398
2:37759981:T:G	50	100	0.98	0.08043
2:37760098:A:C	50	100	1	0.01961
2:37760307:A:G	50	100	0.99	0.4176
2:37760354:A:G	50	100	0.99	0.4176
2:37760405:G:T	50	100	0.91	0.02433
2:37760537:T:C	50	100	0.99	0.1984
2:37760697:G:A	50	100	0.99	0.4087
2:37760912:C:T	50	98	0.99	0.3588
2:37760970:C:A	50	100	1	0.01779
2:37761004:C:A	50	100	0.95	0.0118
2:37761059:T:C	46	97.8	0.98	0.08043
2:37761306:G:T	50	100	0.97	0.08097
2:37761316:C:T	50	98	0.99	0.4995
2:37761563:A:G	50	98	0.98	0.402
2:37761626:G:T	50	100	0.99	0.1792
2:37761872:T:C	50	98	0.98	0.4392
2:37762102:A:G	50	96	0.88	0.01126
2:37762130:A:G	50	98	0.99	0.3052
2:37762273:C:T	50	98	0.98	0.3751
2:37762280:T:C	50	100	0.92	0.02052
2:37762298:C:T	50	98	0.99	0.3046
2:37762382:C:A	50	100	0.98	0.01779
2:37762730:C:G	50	100	0.98	0.482
2:37762936:A:G	50	100	0.98	0.2082
2:37763385:C:T	49	91.8	0.98	0.2026
2:37763387:G:A	50	90	0.98	0.2024
2:37763645:A:G	50	96	0.96	0.4149
2:37763943:A:G	50	100	0.96	0.07607
2:37763984:C:T	50	100	0.94	0.1024
2:37764853:C:T	50	98	0.96	0.2413
2:37764935:C:G	50	98	0.96	0.2411
2:37765767:C:T	50	96	0.97	0.279
2:37765909:A:G	50	96	0.96	0.409
2:37766003:C:T	50	100	0.96	0.01543
2:37766161:A:G	50	96	0.96	0.4098
2:37766624:C:T	50	96	0.96	0.2714
2:37766648:C:T	50	100	0.91	0.03867
2:37766963:A:G	50	100	0.86	0.01017
2:37767439:T:G	50	96	0.88	0.2297
2:37767785:G:A	50	100	0.79	0.1127
2:37767878:G:A	50	96	0.85	0.14
2:37768279:A:T	50	96	0.91	0.3174
2:37768384:T:C	50	100	0.93	0.1127
2:37768447:T:C	50	100	0.94	0.1273
2:37768584:C:T	50	100	0.95	0.3302
2:37768795:T:C	50	100	0.95	0.1284
2:37769004:G:C	50	100	0.94	0.2928
2:37769064:T:G	50	100	0.95	0.3208
2:37769182:C:T	50	100	0.69	0.01089
2:37769191:G:T	50	100	0.93	0.2578
2:37769193:G:C	50	100	0.93	0.01198
2:37769224:A:G	50	100	0.9	0.1271
2:37769656:A:G	50	100	0.96	0.1405
2:37770184:G:A	50	100	0.96	0.11
2:37770290:C:A	50	100	0.96	0.06227
2:37770656:G:A	50	100	0.94	0.01198
2:37770916:A:G	50	98	0.96	0.4354
2:37771064:C:T	50	100	0.96	0.08678
2:37771098:T:C	50	98	0.94	0.4735
2:37771123:A:G	50	100	0.92	0.02433
2:37771345:C:T	50	100	0.98	0.1403
2:37771505:G:T	50	98	0.83	0.01743
2:37771721:G:C	50	100	0.96	0.1721
2:37771760:T:C	50	100	0.96	0.3725
2:37771787:C:T	50	100	0.97	0.3673
2:37771978:T:C	50	100	0.89	0.03395
2:37772213:T:G	50	100	0.81	0.01997
2:37772501:G:A	50	100	0.94	0.05882
2:37772541:G:A	50	100	0.99	0.1385
2:37772575:G:A	50	100	0.94	0.08715
2:37772590:A:G	50	100	0.94	0.05864
2:37772597:C:T	50	100	0.97	0.1068
2:37772766:G:A	50	100	0.95	0.2117
2:37772969:C:G	50	100	1	0.02197
2:37773259:G:A	50	100	0.99	0.1393
2:37773288:A:C	50	100	0.94	0.01216
2:37773428:T:C	50	100	0.99	0.1393
2:37773445:C:G	50	100	0.99	0.1393
2:37773527:G:A	50	100	0.8	0.01997
2:37773708:A:T	50	100	0.99	0.1973
2:37774118:G:A	50	100	0.99	0.1745
2:37774629:T:A	50	100	0.99	0.3036
2:37774932:C:A	50	100	0.91	0.0581
2:37775273:G:A	50	100	0.99	0.1714
2:37775364:A:G	50	100	0.98	0.2623
2:37775379:G:A	50	100	0.96	0.09386
2:37775714:T:G	50	98	0.97	0.1932
2:37776223:T:C	49	100	0.98	0.06191
2:37776342:A:G	50	100	0.98	0.06191
2:37776415:G:A	50	100	0.86	0.02142
2:37776472:A:G	50	100	1	0.2231
2:37776546:C:T	50	100	0.97	0.1164
2:37776564:T:C	50	100	1	0.01924
2:37776937:A:G	50	100	1	0.2231
2:37777178:A:C	50	100	0.95	0.06137
2:37777226:A:G	50	100	0.97	0.1162
2:37777288:G:T	50	98	1	0.222
2:37777305:T:C	50	98	1	0.2222
2:37777362:A:G	50	100	1	0.2229
2:37777379:C:T	50	100	0.97	0.1017
2:37777726:G:A	50	100	0.96	0.08932
2:37777850:A:G	50	100	1	0.2229
2:37777905:A:G	50	100	1	0.2226
2:37777958:A:T	50	100	0.99	0.3295
2:37778115:G:C	50	100	0.96	0.0906
2:37778117:G:A	50	100	1	0.2226
2:37778165:G:A	50	100	0.96	0.1006
2:37778420:T:G	50	100	1	0.2226
2:37778458:C:T	50	98	0.97	0.1276
2:37778536:A:C	50	100	1	0.2228
2:37778639:A:G	50	98	1	0.2228
2:37778807:T:C	50	100	1	0.2228
2:37778951:T:G	50	100	1	0.2226
2:37779124:T:G	50	100	0.99	0.2229
2:37779459:C:G	50	100	0.89	0.01797
2:37779623:A:C	50	100	1	0.2229
2:37779736:C:G	50	100	1	0.2229
2:37779784:C:T	50	100	1	0.2231
2:37779949:T:C	50	100	0.96	0.1115
2:37779964:A:G	50	100	0.97	0.1187
2:37780078:G:A	50	100	0.97	0.1187
2:37780133:G:A	50	100	0.65	0.01017
2:37780166:G:C	50	100	0.98	0.1734
2:37780299:G:A	50	100	0.85	0.02905
2:37780500:G:A	50	100	0.96	0.1008
2:37780644:C:G	50	100	0.95	0.2084
2:37780725:C:G	50	100	1	0.01943
2:37780841:T:A	50	96	0.95	0.3148
2:37781196:T:C	50	98	0.94	0.3384
2:37781326:C:G	50	98	0.98	0.04176
2:37781519:A:G	50	98	0.88	0.4611
2:37781525:T:C	50	98	0.94	0.1158
2:37781774:A:G	50	100	0.91	0.02215
2:37782013:A:G	50	100	0.99	0.262
2:37782137:A:G	50	100	0.98	0.1356
2:37782349:A:G	50	100	0.98	0.1363
2:37782505:C:T	50	100	0.99	0.2589
2:37782788:G:A	50	100	0.93	0.04503
2:37783123:G:A	50	100	0.98	0.2765
2:37783153:G:A	50	100	0.99	0.2662
2:37783222:G:C	50	100	0.98	0.3818
2:37783370:A:T	50	86	0.93	0.327
2:37783372:T:A	50	98	0.86	0.01561
2:37783378:T:A	49	98	0.95	0.2625
2:37783382:T:A	47	100	0.93	0.04757
2:37783385:A:T	47	87.2	0.73	0.07117
2:37783388:T:A	50	100	0.96	0.0846
2:37783389:T:A	49	79.6	0.93	0.3869
2:37783406:A:G	50	94	0.98	0.3805
2:37783491:C:T	50	100	0.99	0.266
2:37783526:T:G	50	100	0.94	0.0748
2:37783782:G:A	50	100	0.99	0.2653
2:37783866:G:A	50	100	0.85	0.05447
2:37784203:C:T	50	100	0.92	0.0158
2:37784508:G:T	50	100	0.99	0.2705
2:37785053:C:A	50	100	0.99	0.1819
2:37785081:T:C	50	100	0.96	0.08896
2:37785382:A:C	50	100	0.86	0.06028
2:37785451:T:A	50	100	0.86	0.0305
2:37785628:A:C	50	100	0.97	0.01561
2:37785671:C:A	50	100	0.99	0.2749
2:37785792:G:A	50	100	0.98	0.07879
2:37786227:T:C	50	100	1	0.2749
2:37786387:G:T	50	100	0.95	0.04775
2:37786507:G:T	50	94	0.95	0.1131
2:37786638:C:T	50	94	0.96	0.1133
2:37786763:A:G	50	100	1	0.2749
2:37786952:T:G	50	100	1	0.2905
2:37787048:T:C	50	98	0.96	0.4918
2:37787198:A:T	50	100	1	0.2721
2:37787202:C:T	50	100	1	0.2721
2:37787314:C:G	50	96	0.89	0.1127
2:37787646:C:T	50	100	0.71	0.02033
2:37787902:A:G	50	100	1	0.0158
2:37787953:A:G	50	98	0.96	0.1133
2:37788155:A:G	50	100	0.99	0.3675
2:37788232:C:T	50	100	0.99	0.1311
2:37788636:T:C	50	100	0.97	0.01561
2:37788710:A:T	50	100	0.99	0.134
2:37788719:T:G	50	100	0.97	0.0797
2:37788747:G:A	50	100	1	0.03486
2:37788800:C:T	50	96	0.96	0.1127
2:37789235:C:T	50	100	0.99	0.07607
2:37789314:G:T	50	100	1	0.2682
2:37790629:A:G	50	100	0.97	0.09441
2:37790650:C:A	50	98	1	0.08551
2:37791014:A:G	50	98	0.85	0.01598
2:37791129:T:C	50	100	0.99	0.09314
2:37791260:G:T	50	100	0.93	0.04757
2:37791295:C:T	50	100	0.94	0.09259
2:37791518:G:A	50	100	0.72	0.02033
2:37791807:C:G	50	100	1	0.06772
2:37791964:A:G	50	100	0.99	0.1106
2:37792019:C:T	50	100	0.98	0.134
2:37792043:C:G	50	100	0.98	0.04775
2:37792163:A:T	50	100	0.98	0.01561
2:37793068:A:G	50	100	1	0.1135
2:37793269:G:C	50	100	1	0.1131
2:37793318:T:C	50	100	0.95	0.01743
2:37793458:G:C	50	100	0.95	0.01743
2:37793689:C:T	50	100	1	0.1075
2:37793919:A:G	50	100	1	0.1129
2:37793999:A:G	50	100	1	0.01543
2:37794355:T:C	50	94	0.95	0.4938
2:37794404:C:T	50	100	0.85	0.03032
2:37794632:A:G	50	100	0.96	0.09423
2:37795024:A:T	50	100	1	0.01561
2:37795069:A:T	50	100	1	0.1122
2:37796055:T:C	50	100	0.98	0.07589
2:37796082:G:A	50	100	0.93	0.07879
2:37796175:A:G	50	100	0.98	0.07934
2:37796624:A:G	50	100	0.96	0.2128
2:37797248:A:G	50	100	0.99	0.01543
2:37797284:T:C	50	100	0.99	0.01543
2:37797429:C:A	50	100	0.98	0.09223
2:37797483:C:G	50	100	0.99	0.01543
2:37798008:G:A	50	96	0.86	0.421
2:37799056:C:T	50	76	0.61	0.1826
2:37799547:C:A	50	98	0.76	0.03649
2:37799748:C:T	50	98	0.7	0.06681
2:37799913:A:G	48	77.1	0.66	0.2781
2:37800164:G:A	50	98	0.75	0.0305
2:37800429:G:T	50	82	0.73	0.4713
2:37800483:C:A	50	80	0.72	0.3293
2:37800627:A:G	50	96	0.71	0.1098
2:37800629:T:C	50	96	0.69	0.1431
2:37801885:A:G	50	100	0.95	0.11
2:37802194:T:C	50	98	0.93	0.4101
2:37802284:A:G	50	100	0.94	0.2916
2:37802358:G:C	50	100	0.94	0.3736
2:37802388:T:C	50	100	0.94	0.4081
2:37802524:T:G	50	98	0.77	0.05973
2:37802867:A:G	50	100	0.98	0.4078
2:37802927:C:T	50	100	0.99	0.08588
2:37802968:A:T	50	100	0.99	0.08588
2:37802988:G:A	50	100	0.99	0.08588
2:37803103:G:A	50	100	1	0.0167
2:37803250:G:C	50	100	1	0.0167
2:37803311:T:C	50	100	0.99	0.4005
2:37803552:G:A	50	100	0.98	0.08551
2:37803621:T:G	50	100	0.99	0.4092
2:37804211:A:G	50	90	0.85	0.09967
2:37804703:G:A	50	96	0.98	0.3929
2:37804775:T:C	50	100	0.98	0.4962
2:37804879:T:C	50	100	1	0.01634
2:37804883:C:T	50	100	1	0.01634
2:37804913:G:T	50	100	0.97	0.08497
2:37804929:G:C	50	100	0.98	0.4985
2:37805065:C:A	50	94	0.91	0.1886
2:37805112:A:T	50	98	0.99	0.08624
2:37805486:C:G	50	100	0.99	0.1529
2:37805492:T:C	50	100	0.98	0.09568
2:37805553:A:T	50	100	0.98	0.08696
2:37805646:T:A	50	100	0.99	0.08642
2:37805992:C:T	50	100	0.99	0.08733
2:37806088:C:T	50	100	0.99	0.08678
2:37806275:T:C	50	100	0.99	0.0886
2:37806326:T:C	50	96	0.79	0.04503
2:37806438:C:T	50	100	0.81	0.0236
2:37806673:A:T	50	100	0.99	0.02052
2:37806766:C:T	50	100	0.99	0.3192
2:37807075:G:A	50	100	0.99	0.1954
2:37807415:A:G	50	100	0.98	0.4679
2:37807613:A:G	50	100	0.98	0.4486
2:37807638:C:T	50	100	0.99	0.3199
2:37808147:T:G	50	100	0.99	0.14
2:37808184:A:G	50	100	0.91	0.04866
2:37808296:T:A	50	100	0.96	0.02179
2:37808606:C:T	50	100	0.98	0.08533
2:37808771:T:C	50	100	0.99	0.3442
2:37808781:C:G	50	100	0.89	0.03776
2:37808934:C:A	50	100	0.99	0.343
2:37808946:A:G	50	100	0.99	0.4403
2:37808948:A:C	50	98	0.99	0.1445
2:37808951:T:A	50	98	0.99	0.1449
2:37809274:T:C	50	100	1	0.08969
2:37809285:T:C	50	100	0.99	0.3442
2:37809541:C:G	50	100	0.99	0.3439
2:37810060:T:A	50	100	1	0.08787
2:37810155:G:T	50	100	1	0.08914
2:37810178:C:G	50	100	0.91	0.01144
2:37810315:T:C	50	100	0.99	0.343
2:37810435:T:C	50	100	0.97	0.03359
2:37810512:G:C	50	100	1	0.01634
2:37810677:G:A	50	100	1	0.08914
2:37810826:T:A	37	81.1	0.73	0.1184
2:37810828:T:A	39	87.2	0.68	0.09223
2:37810830:T:A	39	87.2	0.69	0.0866
2:37810844:T:A	45	91.1	0.94	0.06463
2:37810851:A:C	40	87.5	0.72	0.0423
2:37810855:A:C	39	76.9	0.72	0.1204
2:37810878:A:G	48	95.8	0.98	0.1363
2:37810916:T:C	49	100	1	0.08878
2:37810972:C:T	50	98	0.99	0.2634
2:37811003:G:A	49	100	0.99	0.4227
2:37811014:C:T	50	100	0.97	0.02505
2:37811095:C:T	50	100	0.99	0.3301
2:37811142:A:G	50	100	0.99	0.4415
2:37811192:A:G	50	100	0.97	0.1229
2:37811194:A:G	50	100	0.98	0.1351
2:37811392:G:C	50	100	1	0.0886
2:37811416:G:A	50	100	0.99	0.0886
2:37811456:A:G	50	100	0.99	0.4047
2:37811474:A:G	50	100	1	0.08805
2:37811532:T:C	49	83.7	0.99	0.3482
2:37811571:T:C	49	89.8	0.96	0.08297
2:37811573:T:C	48	89.6	0.96	0.08388
2:37811575:T:C	47	89.4	0.96	0.08297
2:37811577:T:C	48	89.6	0.96	0.08333
2:37811579:T:C	47	87.2	0.89	0.1376
2:37811621:A:G	50	100	1	0.01652
2:37811926:A:G	50	100	1	0.08642
2:37811937:C:G	50	100	1	0.08642
2:37811987:A:T	50	100	0.9	0.03268
2:37812284:A:G	50	100	1	0.08624
2:37812297:T:G	50	100	1	0.08624
2:37812383:C:T	50	100	1	0.08624
2:37812483:A:G	50	100	0.99	0.35
2:37812827:G:A	50	100	1	0.01634
2:37812968:C:T	50	100	1	0.08624
2:37813201:C:T	50	100	1	0.08515
2:37813255:C:T	50	100	1	0.0866
2:37813487:T:G	50	100	1	0.08624
2:37813549:G:A	50	100	1	0.08624
2:37813560:A:G	50	100	1	0.01634
2:37813663:A:G	50	100	1	0.08624
2:37813794:A:C	50	100	1	0.08624
2:37813838:G:A	50	100	1	0.08624
2:37813996:T:C	50	100	0.97	0.03431
2:37814195:G:A	50	100	1	0.1024
2:37814209:G:A	50	100	1	0.1024
2:37814216:C:T	50	100	1	0.1024
2:37814259:G:A	50	100	1	0.1024
2:37814541:C:T	50	100	1	0.1026
2:37814753:A:G	50	98	0.98	0.3882
2:37815062:C:A	50	100	0.97	0.01943
2:37815125:A:T	50	100	1	0.1048
2:37815263:G:A	50	100	1	0.1026
2:37815685:G:A	50	100	1	0.1046
2:37817201:C:T	50	100	0.98	0.2464
2:37817369:G:A	50	100	1	0.04412
2:37817519:G:A	50	100	0.95	0.08188
2:37817687:C:G	50	98	0.99	0.3796
2:37817766:T:C	50	100	1	0.01707
2:37817975:G:A	50	100	1	0.03068
2:37817995:G:T	50	100	1	0.01707
2:37818125:C:T	49	100	1	0.01707
2:37818643:G:A	50	100	1	0.01707
2:37818665:C:T	50	100	1	0.01707
2:37818906:G:A	50	100	0.99	0.3604
2:37818986:C:A	50	100	1	0.01707
2:37819142:A:C	50	100	1	0.39
2:37819165:G:C	50	100	1	0.3902
2:37819644:C:G	50	100	0.98	0.2867
2:37819718:T:G	50	100	1	0.03413
2:37819852:C:A	50	100	0.94	0.03649
2:37819920:T:C	50	100	1	0.3952
2:37820181:G:C	50	100	1	0.01707
2:37820197:G:A	50	100	1	0.327
2:37820213:A:T	50	100	1	0.394
2:37820594:C:A	50	100	1	0.01688
2:37820671:T:C	50	100	1	0.01688
2:37820730:C:T	50	100	0.92	0.02433
2:37820944:C:T	50	100	1	0.01688
2:37820981:A:G	50	100	1	0.01688
2:37821110:T:A	50	100	1	0.01688
2:37821269:A:G	50	100	1	0.01707
2:37821444:G:A	50	100	1	0.01126
2:37821528:G:T	50	100	0.99	0.3627
2:37821743:A:G	50	100	0.99	0.408
2:37821926:A:G	50	100	0.98	0.3204
2:37822154:C:T	50	100	0.99	0.3638
2:37822170:A:C	50	100	1	0.01688
2:37822495:A:G	50	100	0.97	0.04303
2:37822504:A:G	50	100	1	0.01688
2:37822712:C:T	50	100	0.98	0.3288
2:37822813:G:C	50	100	0.98	0.3858
2:37822864:G:C	50	100	1	0.01688
2:37822886:A:T	50	100	1	0.01688
2:37822895:T:C	50	100	1	0.01688
2:37822920:C:G	50	100	1	0.01688
2:37823006:T:C	50	100	1	0.01688
2:37823089:C:G	50	100	0.98	0.3989
2:37823144:T:C	50	94	0.89	0.1334
2:37823149:C:T	50	94	0.87	0.1147
2:37823313:C:G	50	100	1	0.01126
2:37823497:G:A	50	98	0.98	0.329
2:37823566:C:T	50	100	1	0.01688
2:37823569:G:A	50	100	1	0.01688
2:37823655:G:T	50	100	1	0.0167
2:37823946:G:A	50	100	0.97	0.3077
2:37824039:T:G	50	100	1	0.0167
2:37824792:T:C	50	100	0.78	0.01362
2:37825752:G:T	50	98	0.9	0.09622
2:37825828:C:T	50	90	0.91	0.3168
2:37825861:C:T	50	90	0.91	0.3063
2:37825966:A:G	50	100	0.83	0.04575
2:37826216:A:C	50	100	0.89	0.01834
2:37826242:T:C	50	96	0.81	0.1469
2:37826256:A:C	50	98	0.77	0.09296
2:37826357:C:G	50	100	0.84	0.09677
2:37826508:C:T	50	94	0.91	0.144
2:37826583:A:T	50	96	0.94	0.1113
2:37826944:C:T	50	100	0.97	0.4477
2:37826954:C:G	50	98	1	0.01489
2:37827204:C:G	50	100	0.91	0.03522
2:37827446:G:A	50	100	0.87	0.04285
2:37827480:C:T	50	100	0.98	0.4414
2:37827885:G:A	50	100	0.99	0.4041
2:37827910:A:G	50	100	0.99	0.4043
2:37827915:G:T	50	100	0.98	0.4045
2:37827954:G:A	50	100	0.96	0.1088
2:37828000:G:A	50	98	0.98	0.1523
2:37828177:G:C	50	98	0.97	0.2179
2:37828213:G:A	50	100	0.99	0.4041
2:37828309:C:T	50	100	0.99	0.4038
2:37828401:C:T	50	100	0.98	0.2845
2:37828502:A:G	50	100	0.99	0.4069
2:37828507:G:A	50	98	0.93	0.3671
2:37829016:T:C	50	100	0.98	0.4007
2:37829211:T:C	50	100	0.99	0.3985
2:37829260:A:G	50	100	0.99	0.4001
2:37829287:G:A	50	100	0.99	0.4123
2:37829329:G:C	50	100	0.99	0.4125
2:37829354:C:T	50	98	0.99	0.1394
2:37829362:G:A	50	100	1	0.0187
2:37829493:G:A	50	100	0.66	0.01416
2:37829511:G:A	50	100	0.99	0.1921
2:37829592:C:G	50	100	0.99	0.2024
2:37829732:G:A	50	98	0.99	0.1649
2:37829741:A:C	50	98	1	0.01416
2:37829808:G:A	50	100	0.99	0.2019
2:37829959:G:A	50	100	1	0.01888
2:37830050:T:C	50	100	0.99	0.2019
2:37830150:T:C	50	98	1	0.165
2:37830178:G:A	50	100	0.99	0.2021
2:37830206:T:A	50	98	0.99	0.1703
2:37830253:C:G	50	100	0.84	0.01289
2:37830330:G:C	50	100	1	0.2021
2:37830337:T:G	50	100	1	0.2021
2:37830344:T:G	50	100	1	0.2021
2:37830363:G:A	50	100	1	0.2024
2:37830411:C:T	50	100	1	0.2023
2:37830438:G:T	50	100	1	0.2023
2:37830470:C:A	50	98	0.94	0.1053
2:37830485:C:T	50	100	0.99	0.2041
2:37830531:A:T	50	100	1	0.1452
2:37831151:G:A	50	100	1	0.3046
2:37831172:C:T	50	100	1	0.01452
2:37831235:T:C	50	100	1	0.01071
2:37831302:G:A	50	100	1	0.3154
2:37831429:G:A	50	100	1	0.01434
2:37831434:G:A	50	100	1	0.3046
2:37831461:C:A	50	100	1	0.1022
2:37831485:T:C	50	100	1	0.1233
2:37831493:G:A	50	100	1	0.3046
2:37831519:T:C	50	100	0.99	0.305
2:37831670:A:G	50	100	1	0.4938
2:37831792:G:A	50	100	1	0.01434
2:37831793:C:A	50	100	1	0.3045
2:37831857:C:T	50	100	1	0.3045
2:37831944:G:T	50	100	1	0.3045
2:37831996:A:G	50	100	1	0.3046
2:37832152:C:T	50	100	1	0.3048
2:37832191:G:T	50	100	1	0.4608
2:37832345:G:A	50	100	1	0.3048
2:37832466:C:T	50	100	1	0.03032
2:37832468:T:C	50	100	1	0.1478
2:37832662:C:G	50	98	0.99	0.1645
2:37832709:T:G	50	100	1	0.1147
2:37832711:G:T	50	100	1	0.3039
2:37832736:C:G	50	100	0.93	0.03885
2:37832929:A:G	50	100	1	0.03032
2:37832979:T:C	50	100	0.98	0.01271
2:37833036:A:G	50	100	1	0.3045
2:37833046:T:A	50	100	1	0.4933
2:37833060:G:A	50	100	1	0.3045
2:37833125:A:G	50	100	1	0.3046
2:37833126:C:A	50	100	1	0.3045
2:37833258:A:G	50	92	0.99	0.3037
2:37833260:A:G	50	90	1	0.1589
2:37833331:G:C	50	100	1	0.494
2:37833440:T:G	50	100	1	0.1492
2:37833489:G:A	50	100	0.99	0.3023
2:37833492:G:C	50	100	1	0.1565
2:37833503:A:G	50	100	0.99	0.1567
2:37833508:C:A	50	100	1	0.1565
2:37833641:G:A	50	100	1	0.1567
2:37833684:C:G	50	100	1	0.1565
2:37833744:G:C	50	100	1	0.2013
2:37833750:T:C	50	100	1	0.1565
2:37833769:C:T	50	100	1	0.1565
2:37833841:C:T	50	100	1	0.01434
2:37833848:C:T	50	100	1	0.1567
2:37833852:T:C	50	100	1	0.1567
2:37833858:C:A	50	100	1	0.4621
2:37834052:C:T	50	98	0.99	0.163
2:37834078:G:A	50	100	1	0.1369
2:37834355:G:C	50	100	1	0.112
2:37834407:G:A	50	100	1	0.4613
2:37834474:T:C	50	100	1	0.01126
2:37834708:G:A	50	98	0.99	0.3028
2:37834723:T:C	50	96	0.99	0.163
2:37834774:G:C	50	100	1	0.01434
2:37834826:T:C	50	100	1	0.1554
2:37834848:T:C	50	100	0.96	0.01906
2:37834858:T:G	50	100	1	0.01906
2:37834938:C:T	50	100	0.99	0.4926
2:37835075:C:T	50	98	0.99	0.1632
2:37835092:C:A	50	100	1	0.01924
2:37835152:G:A	50	100	0.99	0.3032
2:37835224:C:T	50	100	1	0.1556
2:37835232:C:A	50	98	0.99	0.1632
2:37835357:C:T	50	98	0.98	0.1057
2:37835382:C:G	50	100	0.99	0.01162
2:37835451:G:A	50	100	0.99	0.3028
2:37835511:A:T	50	100	1	0.1556
2:37835598:T:G	50	100	0.99	0.4405
2:37835600:A:G	50	100	0.99	0.4403
2:37835604:A:G	50	100	1	0.1362
2:37835614:A:G	50	100	1	0.136
2:37835752:A:G	50	100	0.99	0.4984
2:37835790:G:A	50	100	1	0.136
2:37835892:A:T	50	100	1	0.1362
2:37835895:T:G	50	100	1	0.136
2:37835970:T:G	50	100	1	0.04448
2:37836029:T:A	50	100	1	0.1387
2:37836056:T:A	48	100	1	0.01434
2:37836161:C:G	50	100	1	0.1387
2:37836167:T:C	50	100	0.99	0.01271
2:37836214:C:T	50	100	0.99	0.4849
2:37836337:A:G	50	100	0.99	0.1385
2:37836424:T:A	50	100	1	0.1837
2:37836469:C:T	50	100	1	0.04484
2:37836491:G:A	50	100	0.94	0.02687
2:37836496:A:C	50	100	1	0.1389
2:37836499:G:A	50	98	0.99	0.1599
2:37836737:A:G	50	100	1	0.1389
2:37836747:A:G	50	100	1	0.1142
2:37836763:T:G	50	100	1	0.1138
2:37836872:A:G	50	100	1	0.04503
2:37837168:C:T	50	100	0.96	0.03922
2:37837373:G:A	50	100	1	0.1389
2:37837451:C:T	50	100	1	0.1389
2:37837466:G:A	50	100	1	0.04448
2:37837528:C:T	50	100	0.99	0.4426
2:37837877:A:G	50	100	1	0.04466
2:37837891:T:G	50	100	1	0.1387
2:37837903:G:C	50	100	0.99	0.4813
2:37837926:G:T	50	100	1	0.1387
2:37837949:T:G	50	100	1	0.1387
2:37837981:A:G	50	100	1	0.1387
2:37838046:C:T	50	100	1	0.1834
2:37838220:T:C	50	100	1	0.1244
2:37838259:T:C	50	100	1	0.1387
2:37838304:G:A	50	100	1	0.04466
2:37838327:G:A	50	100	1	0.1387
2:37838428:A:G	50	100	1	0.01834
2:37838458:C:A	50	100	1	0.04466
2:37838538:G:C	50	100	0.99	0.1834
2:37838543:C:T	50	100	0.99	0.3007
2:37838565:A:C	50	100	0.96	0.1249
2:37838582:T:C	50	100	1	0.1834
2:37838605:C:T	50	100	1	0.1834
2:37838710:A:C	50	100	1	0.02015
2:37838964:A:G	50	100	1	0.1836
2:37839084:T:C	50	98	0.99	0.2053
2:37839179:G:C	50	100	1	0.02015
2:37839223:C:T	50	98	0.99	0.1605
2:37839287:G:A	50	100	0.99	0.4818
2:37839295:T:C	50	100	1	0.01253
2:37839302:T:C	50	96	0.98	0.2996
2:37839325:G:T	50	98	0.99	0.1603
2:37839361:C:T	50	100	0.94	0.0167
2:37839385:G:A	50	100	1	0.02052
2:37839395:G:A	50	100	0.99	0.3749
2:37839413:G:A	50	98	0.99	0.2048
2:37839506:A:C	50	100	1	0.02015
2:37839540:T:C	50	98	0.99	0.1605
2:37839573:T:C	50	98	0.99	0.205
2:37839614:G:A	50	100	1	0.0443
2:37839781:A:T	50	100	0.99	0.3891
2:37839790:T:A	50	98	0.99	0.1703
2:37839791:G:C	50	98	0.99	0.1699
2:37840026:G:A	50	100	1	0.01924
2:37840027:T:G	50	100	1	0.02015
2:37840402:T:C	50	100	0.99	0.02741
2:37840450:T:C	50	100	0.98	0.471
2:37840528:G:A	50	100	0.99	0.498
2:37840548:C:T	50	98	0.99	0.1625
2:37840813:A:G	50	98	1	0.4895
2:37841024:G:T	50	100	1	0.4915
2:37841050:T:A	50	100	1	0.01289
2:37841095:C:T	50	100	1	0.1823
2:37841319:G:C	50	100	0.99	0.1728
2:37841716:T:A	50	100	1	0.1331
2:37842073:G:C	50	100	1	0.163
2:37842146:T:G	50	100	1	0.1394
2:37842267:T:C	50	100	1	0.4956
2:37842316:T:C	50	100	1	0.1394
2:37842642:G:A	50	100	1	0.01434
2:37842696:A:C	50	100	0.99	0.116
2:37842697:A:C	50	100	1	0.01289
2:37842793:G:C	50	100	1	0.1632
2:37843167:T:C	50	100	1	0.02288
2:37843302:T:C	50	100	1	0.01452
2:37843633:T:C	50	100	1	0.4742
2:37843634:A:G	50	100	1	0.1396
2:37843971:G:A	50	100	1	0.474
2:37844096:C:T	50	100	1	0.1398
2:37844342:T:G	50	100	0.99	0.01289
2:37844553:C:G	50	100	1	0.1398
2:37844779:A:G	50	100	1	0.4739
2:37844867:C:T	50	100	1	0.01434
2:37845394:A:T	50	100	1	0.01289
2:37845398:G:A	50	98	0.9	0.03667
2:37845514:C:T	50	100	0.99	0.1652
2:37845570:G:A	50	100	1	0.01434
2:37845674:C:G	50	100	1	0.4926
2:37845698:C:G	50	100	1	0.1394
2:37845802:A:G	50	100	1	0.1431
2:37845811:C:G	50	100	0.99	0.1569
2:37845835:G:A	50	100	0.9	0.03649
2:37845945:C:T	50	100	1	0.1761
2:37845974:C:T	50	100	0.83	0.01053
2:37846088:C:T	50	100	0.99	0.4926
2:37846334:G:A	50	98	1	0.3651
2:37846462:T:C	49	89.8	1	0.1663
2:37846465:C:G	47	95.7	0.99	0.3972
2:37846588:T:C	43	97.7	1	0.175
2:37847103:A:G	50	100	1	0.4958
2:37847111:C:A	50	100	1	0.02397
2:37847295:A:G	50	100	1	0.01325
2:37848099:A:C	49	100	1	0.488
2:37848146:A:G	50	100	1	0.01434
2:37848896:A:G	50	100	1	0.3371
2:37848927:A:G	50	100	1	0.01816
2:37848987:C:T	50	100	1	0.01289
2:37849209:G:T	50	100	1	0.1538
2:37849315:G:T	50	100	1	0.1344
2:37849685:T:A	50	100	1	0.179
2:37850049:T:G	50	100	1	0.1679
2:37850065:T:C	49	100	1	0.4428
2:37850186:A:G	50	100	0.88	0.02487
2:37850442:C:G	50	100	0.98	0.1131
2:37850640:T:C	50	100	0.99	0.1131
2:37850984:T:G	50	100	0.99	0.1131
2:37851458:G:C	50	100	0.93	0.01107
2:37851775:A:G	50	100	1	0.02288
2:37851792:C:T	50	100	1	0.01434
2:37851861:A:G	50	100	0.92	0.02524
2:37851965:C:T	50	100	0.99	0.4684
2:37852011:G:A	50	100	1	0.0118
2:37852017:G:A	50	100	1	0.0118
2:37852249:T:C	50	98	0.99	0.3936
2:37852530:T:C	50	98	0.99	0.209
2:37852540:C:G	50	100	1	0.4686
2:37852716:G:T	50	100	1	0.01779
2:37852808:G:A	50	100	0.96	0.05192
2:37852838:A:C	50	98	0.99	0.2099
2:37853311:A:G	50	98	0.99	0.2079
2:37853420:T:C	50	100	0.97	0.01126
2:37853918:A:C	50	100	1	0.01489
2:37854017:A:G	50	100	0.99	0.4989
2:37854110:A:G	50	100	0.98	0.09241
2:37855215:T:C	50	100	1	0.01489
2:37855471:C:T	50	96	0.93	0.1837
2:37855612:A:G	50	100	0.99	0.04593
2:37855842:A:T	50	98	0.99	0.2135
2:37856273:A:G	50	88	0.9	0.2279
2:37856847:G:A	50	100	0.96	0.07462
2:37856857:C:T	50	100	0.99	0.04194
2:37857158:C:T	50	100	1	0.01144
2:37857325:T:A	50	98	0.98	0.3121
2:37857417:T:C	50	100	0.98	0.3054
2:37857854:C:G	50	100	1	0.01162
2:37857942:T:C	50	100	0.99	0.1075
2:37858050:C:T	50	100	1	0.03286
2:37858219:C:T	50	100	1	0.03704
2:37858480:A:G	50	98	0.95	0.01761
2:37859040:C:T	50	100	1	0.01144
2:37859180:G:A	50	100	0.99	0.1618
2:37859625:C:T	50	100	0.99	0.2026
2:37859721:C:T	50	100	1	0.01471
2:37859746:G:T	50	100	0.99	0.1585
2:37859777:G:A	50	100	1	0.01144
2:37859806:C:A	49	100	1	0.01471
2:37860200:A:G	50	100	1	0.1098
2:37860201:G:C	50	100	1	0.01162
2:37860780:A:C	50	100	0.96	0.08279
2:37861283:C:T	50	100	0.99	0.155
2:37861387:G:A	50	100	0.99	0.4557
2:37861503:C:T	50	100	0.99	0.4602
2:37861517:C:T	50	100	1	0.1458
2:37861886:T:C	50	100	0.99	0.01543
2:37862357:A:G	50	100	0.92	0.02233
2:37862373:A:G	50	100	1	0.04248
2:37862426:A:G	50	100	0.92	0.01235
2:37863195:C:G	50	100	0.71	0.01107
2:37863198:C:T	50	100	0.99	0.2331
2:37863244:G:A	50	100	0.99	0.459
2:37863331:C:T	50	100	0.99	0.2331
2:37863434:A:T	48	97.9	0.99	0.2364
2:37863677:T:C	50	100	0.99	0.2518
2:37863779:G:T	50	100	0.99	0.1104
2:37864029:A:C	50	100	0.98	0.1089
2:37864365:T:G	50	100	1	0.0118
2:37864387:T:G	50	100	1	0.01162
2:37864400:A:G	50	100	0.93	0.1102
2:37865433:C:G	50	100	0.99	0.4935
2:37865481:C:T	50	100	0.96	0.1578
2:37865636:C:T	50	100	0.98	0.2525
2:37865682:C:G	50	100	0.98	0.2386
2:37865703:A:C	50	100	0.99	0.2591
2:37866234:C:G	50	98	0.98	0.4955
2:37866447:G:T	50	100	0.97	0.1371
2:37866467:A:G	50	100	0.9	0.04176
2:37866846:C:T	50	100	0.94	0.01398
2:37867006:C:G	50	100	0.98	0.2153
2:37867141:G:T	50	100	0.99	0.01543
2:37867561:T:G	50	98	0.97	0.297
2:37867761:A:G	50	100	1	0.01107
2:37867810:A:T	50	96	0.84	0.06826
2:37868099:T:C	50	100	0.88	0.03831
2:37868479:G:A	50	100	0.98	0.4824
2:37868551:C:T	50	100	0.96	0.01688
2:37868943:G:A	50	100	0.97	0.06445
2:37869083:T:C	50	100	0.96	0.4561
2:37869129:C:A	50	100	0.96	0.1623
2:37869579:C:T	50	100	0.98	0.2035
2:37870256:A:G	50	100	0.97	0.1914
2:37870300:G:A	50	100	0.97	0.1206
2:37870488:T:C	50	100	0.98	0.4161
2:37870681:C:T	50	100	0.98	0.4158
2:37870717:C:A	50	100	1	0.01325
2:37870755:G:A	50	100	0.98	0.4147
2:37871352:A:G	50	100	0.94	0.01943
2:37871706:G:A	50	100	0.97	0.1262
2:37871715:A:G	50	100	0.93	0.04412
2:37871887:C:G	50	100	0.98	0.1875
2:37871948:C:A	50	100	1	0.01325
2:37872144:G:A	50	100	0.91	0.03758
2:37872690:C:A	50	100	0.96	0.01489
2:37872715:A:G	50	98	0.98	0.2645
2:37872721:A:T	50	100	0.93	0.01416
2:37872735:T:C	50	100	0.99	0.2633
2:37872838:A:G	50	100	0.99	0.2495
2:37872874:C:G	50	100	0.96	0.03086
2:37872991:A:G	49	100	0.93	0.0394
2:37873012:T:C	50	98	0.99	0.266
2:37873116:T:C	50	100	0.98	0.2653
2:37873484:A:C	50	100	0.99	0.2406
2:37873994:G:T	50	100	0.99	0.2645
2:37874020:G:A	50	100	0.99	0.2079
2:37874057:A:T	50	100	0.97	0.2411
2:37874296:A:G	50	100	0.99	0.2422
2:37874427:A:G	50	100	0.99	0.2406
2:37874604:G:A	50	100	1	0.01198
2:37874612:A:G	50	100	0.99	0.2406
2:37874622:T:C	50	100	0.99	0.2404
2:37875012:T:C	50	100	0.99	0.2407
2:37875147:T:C	50	100	0.98	0.2337
2:37875535:G:A	50	100	0.94	0.01017
2:37875557:C:T	50	98	0.95	0.01707
2:37875807:C:T	50	100	1	0.01398
2:37876060:C:A	50	82	0.67	0.07934
2:37876072:A:C	50	100	0.99	0.01434
2:37876299:T:G	50	100	0.95	0.02578
2:37876335:G:C	50	100	0.99	0.2295
2:37876405:G:A	50	100	0.97	0.1267
2:37876646:T:C	50	100	0.98	0.2282
2:37876726:G:A	50	98	0.9	0.1055
2:37876755:G:T	50	100	0.88	0.01416
2:37876877:T:C	50	100	0.99	0.213
2:37876951:A:G	50	100	0.99	0.4615
2:37877060:A:G	50	100	0.99	0.2309
2:37877167:T:C	50	100	0.94	0.08333
2:37877581:C:T	50	100	1	0.215
2:37877651:T:A	50	100	1	0.01198
2:37877670:C:T	50	100	1	0.4742
2:37877716:G:A	50	100	1	0.1875
2:37877728:A:T	50	100	1	0.474
2:37877732:G:T	50	100	1	0.0158
2:37877738:A:T	50	100	1	0.0158
2:37877830:C:T	50	100	0.95	0.4755
2:37877868:T:C	50	100	0.97	0.04267
2:37878065:G:A	50	100	0.98	0.1269
2:37878421:C:T	50	100	1	0.2028
2:37878734:A:G	50	100	1	0.1964
2:37878903:C:T	50	100	1	0.4975
2:37878919:G:C	50	100	1	0.1897
2:37878937:A:G	50	100	0.99	0.2631
2:37879013:A:G	50	100	1	0.2718
2:37879070:T:A	50	100	1	0.2044
2:37879073:A:C	50	100	1	0.2545
2:37879328:C:T	50	100	0.99	0.06772
2:37879333:G:C	50	100	1	0.01198
2:37879515:G:C	50	100	1	0.2714
2:37879597:T:G	49	100	1	0.474
2:37879688:G:T	50	100	1	0.2849
2:37879810:A:C	50	100	1	0.01344
2:37879987:C:T	50	100	1	0.177
2:37880386:A:G	50	100	0.98	0.0541
2:37880602:A:G	50	100	1	0.01507
2:37880774:G:T	50	100	0.99	0.1841
2:37880841:T:A	50	100	0.99	0.1997
2:37880858:T:C	50	100	0.99	0.1997
2:37880951:A:C	50	100	0.99	0.1999
2:37881082:C:T	50	100	0.86	0.01162
2:37881496:G:C	50	100	0.99	0.1999
2:37881767:C:T	50	100	0.99	0.1992
2:37881788:T:C	50	100	0.99	0.05229
2:37881895:T:C	50	100	0.97	0.1028
2:37882024:G:A	50	100	0.99	0.2513
2:37882149:G:C	50	100	0.99	0.2972
2:37882556:T:C	46	95.7	0.95	0.1451
2:37882561:T:C	50	94	0.93	0.1452
2:37882892:A:G	50	98	0.99	0.2794
2:37882934:A:G	50	100	0.99	0.2899
2:37883161:A:G	50	100	1	0.01307
2:37883387:A:G	50	100	1	0.4597
2:37883516:G:T	50	100	0.99	0.1843
2:37883821:A:G	50	100	1	0.2288
2:37883827:T:C	50	100	1	0.2435
2:37883894:A:G	50	100	1	0.03068
2:37883927:A:G	50	100	1	0.01198
2:37884386:G:C	50	100	1	0.01434
2:37884600:A:G	50	100	1	0.01198
2:37884819:A:G	50	100	1	0.01416
2:37885083:C:T	50	100	0.99	0.1216
2:37885125:T:C	50	100	1	0.01543
2:37885517:T:G	50	100	0.99	0.2353
2:37885575:G:A	50	100	1	0.01198
2:37886091:C:A	50	100	0.99	0.05356
2:37886352:A:G	50	100	1	0.01471
2:37886678:C:G	50	100	1	0.1768
2:37886853:A:C	50	100	0.98	0.2375
2:37887046:T:C	50	100	1	0.2389
2:37887220:T:C	50	100	1	0.2358
2:37887249:A:G	50	100	0.99	0.2351
2:37887422:C:T	50	100	1	0.262
2:37887425:C:T	50	100	1	0.262
2:37887485:G:A	50	100	0.96	0.02433
2:37887524:A:T	50	100	1	0.02433
2:37887534:A:T	50	100	1	0.02433
2:37887625:G:A	50	100	1	0.02433
2:37887697:T:G	50	100	0.99	0.02451
2:37887905:C:T	50	100	1	0.02614
2:37887996:T:C	50	100	0.98	0.4984
2:37888051:T:C	50	98	0.95	0.3893
2:37888091:T:C	50	100	0.95	0.061
2:37888394:C:T	50	98	0.93	0.3208
2:37888537:C:T	50	100	1	0.01471
2:37888595:C:G	50	100	1	0.03068
2:37888610:G:A	50	100	1	0.01471
2:37888947:G:C	49	100	1	0.01144
2:37889043:G:A	50	100	0.99	0.155
2:37889290:G:C	50	100	1	0.01216
2:37889458:A:G	50	100	0.99	0.1826
2:37889545:T:C	50	100	0.99	0.2273
2:37890141:T:C	50	100	1	0.03068
2:37890487:A:G	50	100	0.98	0.124
2:37890676:G:C	50	100	1	0.1543
2:37890790:T:C	50	100	0.99	0.453
2:37890844:A:C	50	100	0.99	0.2004
2:37890885:G:T	49	100	0.99	0.05174
2:37891082:C:T	50	100	1	0.01471
2:37891230:C:G	50	100	0.99	0.1926
2:37891281:C:T	50	98	0.94	0.1033
2:37891365:A:C	50	100	0.99	0.05192
2:37891465:A:G	50	98	0.98	0.3114
2:37892174:C:T	50	100	0.99	0.3528
2:37892352:C:T	50	100	0.99	0.3528
2:37892448:G:A	50	100	0.99	0.3537
2:37893201:A:C	50	98	0.98	0.2102
2:37893269:G:A	50	98	0.99	0.3355
2:37893311:A:G	50	100	0.99	0.01307
2:37893628:G:C	50	100	1	0.01344
2:37893686:G:C	50	100	0.98	0.2079
2:37893703:A:G	50	100	0.99	0.3359
2:37893833:A:C	50	100	0.99	0.2634
2:37893858:G:T	50	100	0.99	0.435
2:37893859:C:T	50	100	0.99	0.4341
2:37894033:C:T	50	100	1	0.01997
2:37894304:C:T	50	100	0.99	0.2073
2:37894337:T:A	50	100	0.99	0.2072
2:37894392:C:T	50	100	0.98	0.01652
2:37894521:C:G	50	100	0.99	0.05265
2:37894554:A:G	50	100	1	0.02106
2:37894648:A:G	50	100	0.99	0.2611
2:37894819:C:A	50	100	0.91	0.01398
2:37895200:C:T	50	100	0.98	0.06445
2:37895265:A:G	50	100	0.99	0.2411
2:37895488:G:A	50	98	1	0.2596
2:37895649:G:C	50	100	0.95	0.01344
2:37895810:A:C	50	100	0.99	0.2622
2:37895847:G:A	50	100	0.99	0.346
2:37895876:C:T	49	100	1	0.01235
2:37895877:G:A	50	100	0.98	0.1365
2:37896111:C:A	50	100	0.97	0.08424
2:37896128:G:A	50	100	0.98	0.3453
2:37896585:T:C	50	100	1	0.01198
2:37897293:T:G	50	100	0.97	0.04884
2:37897586:C:T	50	100	0.99	0.3479
2:37897729:A:T	50	100	0.97	0.06354
2:37897996:G:A	50	100	0.99	0.3479
2:37898119:G:T	50	98	1	0.01307
2:37898269:G:A	50	100	0.99	0.3466
2:37898464:T:G	50	100	1	0.01289
2:37898582:G:T	50	100	0.97	0.06881
2:37898717:G:A	50	100	0.97	0.06863
2:37898780:C:T	50	98	0.99	0.4374
2:37898893:A:G	50	100	0.99	0.3453
2:37898991:T:C	50	100	0.97	0.0699
2:37899169:G:A	50	100	1	0.01289
2:37899357:G:C	50	100	0.97	0.07044
2:37899378:T:C	49	100	1	0.0138
2:37899435:C:A	50	100	0.99	0.05465
2:37899445:G:A	50	100	0.99	0.3479
2:37899820:A:C	50	100	0.99	0.2633
2:37900018:T:C	50	100	0.99	0.4486
2:37900327:T:G	50	100	0.97	0.04975
2:37900436:T:C	50	100	0.98	0.3362
2:37900443:A:G	50	100	0.95	0.06445
2:37900621:A:T	50	100	1	0.01198
2:37900846:T:G	50	100	0.99	0.2687
2:37900881:G:A	50	100	1	0.01162
2:37901275:C:G	50	100	0.99	0.2622
2:37901381:C:T	50	100	1	0.01198
2:37901634:T:G	50	100	0.99	0.0679
2:37901704:T:C	50	100	0.92	0.02705
2:37902155:C:G	50	100	1	0.01198
2:37902335:C:G	50	100	0.98	0.467
2:37902529:C:G	50	100	0.98	0.1305
2:37903103:G:A	50	100	0.98	0.01198
2:37903203:G:A	50	98	0.84	0.01761
2:37903386:A:T	50	96	0.93	0.05356
2:37903616:T:G	50	98	0.98	0.2618
2:37903778:C:T	50	100	0.93	0.03232
2:37904526:T:C	50	98	0.94	0.05428
2:37904540:G:C	50	98	0.94	0.05447
2:37904630:C:G	50	96	0.79	0.06572
2:37904718:C:T	50	100	0.95	0.01216
2:37904833:T:C	50	98	0.96	0.2547
2:37905002:C:G	50	98	0.93	0.2769
2:37905007:C:G	50	98	0.94	0.2781
2:37905010:C:T	50	100	0.93	0.01307
2:37905085:A:G	50	96	0.95	0.398
2:37905173:T:C	50	96	0.94	0.2727
2:37905507:T:A	50	94	0.88	0.1616
2:37905513:T:C	50	100	0.71	0.01216
2:37905569:A:G	50	96	0.87	0.1605
2:37905577:G:A	50	98	0.92	0.02778
2:37905654:A:G	50	100	0.84	0.03068
2:37905714:T:A	50	100	0.87	0.02215
2:37905850:C:T	50	98	0.87	0.02869
2:37905908:G:A	50	98	0.91	0.02433
2:37906038:A:G	50	98	0.83	0.01943
2:37906076:C:T	50	100	0.89	0.0167
2:37906383:G:A	50	100	0.93	0.04575
2:37906465:A:G	50	100	0.96	0.3762
2:37906545:G:A	50	100	0.94	0.01489
2:37907268:G:A	50	100	0.96	0.02397
2:37907315:G:A	50	100	0.97	0.01598
2:37907808:A:T	50	100	0.98	0.3248
2:37908169:G:A	50	100	0.97	0.3163
2:37908281:T:C	50	100	1	0.01852
2:37908770:A:G	50	100	0.99	0.4096
2:37909007:C:G	50	100	0.96	0.01707
2:37909504:A:G	50	100	0.97	0.03758
