## Supplemental Table 1 for "Genome-wide association study in Brazil identifies genetic susceptibility to tuberculosis with single-cell gene effects": TableS1_hpWGS_concordance_subset.csv (part 36 of 377)

snpID	total_call	percent_concordance	impute_score	MAF
2:37909605:T:A	50	100	0.99	0.4058
2:37909680:T:C	50	100	0.96	0.03595
2:37909784:T:C	50	94	0.96	0.03014
2:37910125:A:C	50	100	0.99	0.3731
2:37910391:G:C	50	100	1	0.05755
2:37910490:A:G	50	100	0.99	0.3716
2:37910712:C:T	50	100	0.97	0.01162
2:37910998:A:G	50	98	0.95	0.05247
2:37911196:G:A	50	100	1	0.05556
2:37911717:T:A	50	100	0.98	0.01997
2:37911938:T:C	50	100	1	0.4061
2:37912010:T:C	50	100	1	0.3371
2:37912367:G:C	50	100	0.97	0.08751
2:37912677:C:T	50	100	0.93	0.02869
2:37912726:C:T	50	100	1	0.01725
2:37912848:A:C	50	100	1	0.01725
2:37912983:T:C	50	100	1	0.3281
2:37913350:C:A	50	100	1	0.3711
2:37913614:T:G	50	100	1	0.0374
2:37913745:T:C	50	100	0.99	0.3497
2:37913991:C:T	50	98	0.99	0.335
2:37914722:G:C	50	100	0.99	0.2731
2:37914954:G:T	50	100	0.99	0.05919
2:37915134:T:C	50	100	0.99	0.3824
2:37915181:T:C	50	100	0.94	0.03413
2:37915243:C:T	50	100	0.98	0.02923
2:37915328:T:G	50	100	0.99	0.3453
2:37915429:T:C	50	100	0.95	0.01852
2:37915452:G:A	50	100	0.94	0.03322
2:37915557:T:A	50	100	0.99	0.4078
2:37915654:A:C	50	100	1	0.431
2:37915847:A:C	50	100	0.99	0.3255
2:37916070:G:C	50	100	0.9	0.01325
2:37916101:C:T	50	100	0.98	0.3439
2:37916223:C:G	50	100	0.94	0.03322
2:37916228:G:A	50	100	0.94	0.03322
2:37916496:A:G	50	100	1	0.01761
2:37916545:T:C	50	100	0.98	0.3664
2:37916557:G:A	50	100	0.94	0.03341
2:37916577:A:T	50	100	0.9	0.01344
2:37916783:A:G	50	96	0.98	0.01235
2:37916848:T:C	50	100	0.99	0.2776
2:37917192:C:T	50	100	1	0.01307
2:37917299:C:T	50	100	1	0.02542
2:37917534:C:T	50	100	1	0.03304
2:37917816:T:G	50	100	1	0.0167
2:37917927:C:T	50	100	1	0.05229
2:37917994:C:A	50	100	1	0.01688
2:37918015:T:C	50	98	0.97	0.0187
2:37918041:T:C	50	100	1	0.01652
2:37918070:T:C	50	100	1	0.01652
2:37918107:C:G	50	98	1	0.03068
2:37918134:A:T	50	100	1	0.07208
2:37918900:A:G	50	100	1	0.03286
2:37919089:A:C	50	100	0.99	0.4094
2:37919211:T:G	50	100	1	0.02542
2:37919240:G:A	50	100	0.95	0.37
2:37919275:G:A	50	100	0.99	0.3814
2:37919373:C:G	50	100	1	0.02106
2:37919376:A:C	50	100	1	0.07407
2:37919571:T:C	50	98	0.99	0.2767
2:37919733:C:T	50	98	0.99	0.3324
2:37920044:A:C	50	100	1	0.01452
2:37920313:C:T	50	100	1	0.0423
2:37920430:G:A	50	100	1	0.01924
2:37920524:C:A	50	100	0.99	0.1231
2:37920528:T:G	50	100	0.96	0.04557
2:37920690:G:A	50	100	1	0.04775
2:37920860:G:C	50	100	1	0.01761
2:37920962:A:G	50	100	1	0.01725
2:37921617:T:A	50	100	0.99	0.376
2:37921723:G:A	50	100	0.9	0.01398
2:37921874:T:G	50	100	0.99	0.2771
2:37921933:C:G	50	100	0.99	0.2433
2:37922004:G:A	50	100	1	0.01707
2:37922042:G:A	50	100	0.99	0.3068
2:37922139:T:C	50	100	0.94	0.01834
2:37922508:T:C	50	100	0.99	0.2961
2:37923209:A:G	50	100	1	0.02033
2:37923212:G:T	50	100	1	0.04993
2:37924289:G:A	50	100	1	0.04993
2:37924689:C:T	50	100	1	0.01852
2:37924745:G:A	50	100	0.92	0.1661
2:37924905:G:A	50	100	1	0.04212
2:37925040:G:A	50	100	1	0.03268
2:37925063:A:G	49	100	1	0.03232
2:37925121:C:G	50	100	1	0.0325
2:37925143:G:A	50	100	0.98	0.07625
2:37925366:G:C	50	98	1	0.2496
2:37925387:C:T	50	100	1	0.04975
2:37925483:G:C	50	100	0.9	0.01344
2:37925564:T:C	50	100	0.99	0.1474
2:37925676:T:C	50	100	0.99	0.2943
2:37925698:C:G	50	100	1	0.1037
2:37925773:A:G	50	100	1	0.01725
2:37926069:A:G	50	100	0.82	0.04394
2:37926319:G:C	50	100	1	0.09423
2:37926343:T:A	50	100	1	0.1046
2:37926450:A:G	50	100	0.99	0.1142
2:37926797:G:A	50	100	1	0.0325
2:37927206:G:C	50	100	0.98	0.01325
2:37927548:A:G	50	100	1	0.04394
2:37927619:A:T	50	100	1	0.01344
2:37927655:G:C	50	98	0.98	0.04811
2:37927967:A:T	50	100	1	0.03958
2:37928339:A:G	50	100	1	0.1046
2:37928990:G:A	50	100	0.95	0.03032
2:37929057:C:T	50	100	0.98	0.1135
2:37929622:A:G	50	100	1	0.01198
2:37930108:T:A	50	100	1	0.0394
2:37930527:G:A	50	100	0.95	0.03885
2:37930571:A:G	50	100	0.96	0.05029
2:37930992:C:G	49	100	1	0.03958
2:37931374:A:G	50	100	1	0.1472
2:37932045:T:A	50	98	1	0.01743
2:37932151:G:C	50	100	1	0.01525
2:37932211:C:T	50	100	1	0.01852
2:37932614:G:T	50	100	1	0.01198
2:37932841:C:T	44	100	0.96	0.1454
2:37932890:C:T	47	89.4	0.78	0.09731
2:37932956:G:A	50	100	1	0.01688
2:37932983:G:T	50	100	0.92	0.02596
2:37933039:G:A	50	100	1	0.05084
2:37933114:C:T	50	100	1	0.01688
2:37933317:A:T	50	98	1	0.07607
2:37933325:C:T	48	100	1	0.0394
2:37933340:C:A	50	100	0.99	0.236
2:37933419:G:A	50	100	0.99	0.4254
2:37933545:G:A	50	100	0.99	0.1342
2:37933729:C:A	50	100	1	0.01289
2:37934180:T:A	50	100	1	0.02233
2:37934293:T:G	50	100	0.96	0.1176
2:37934420:T:G	50	100	0.93	0.01743
2:37934635:C:T	50	100	0.98	0.04902
2:37935264:G:A	50	100	1	0.01344
2:37935665:T:C	50	100	0.99	0.07916
2:37935694:C:G	50	100	0.99	0.4147
2:37935747:T:C	50	100	0.99	0.3388
2:37935847:A:G	50	100	0.98	0.04557
2:37936186:G:A	50	100	0.99	0.1888
2:37936809:A:T	50	100	0.99	0.07062
2:37937054:A:G	50	100	1	0.0256
2:37937173:A:G	50	100	1	0.01725
2:37937274:G:A	50	100	0.98	0.03831
2:37938058:T:A	50	100	1	0.0423
2:37938182:T:C	50	100	0.99	0.4021
2:37938223:C:T	50	100	0.98	0.1336
2:37938637:C:A	50	100	0.99	0.4873
2:37938651:G:A	50	98	1	0.4933
2:37939653:C:T	50	100	0.98	0.1389
2:37939979:A:T	50	100	0.96	0.1171
2:37940008:C:T	50	100	1	0.4058
2:37940035:G:A	50	100	1	0.0866
2:37940117:G:A	50	100	1	0.08733
2:37940501:T:G	50	100	1	0.03994
2:37940551:T:G	50	100	0.96	0.1055
2:37940930:C:T	50	100	0.98	0.1276
2:37941109:G:C	50	100	1	0.02306
2:37941176:G:C	50	100	1	0.02306
2:37941607:C:G	50	100	1	0.01362
2:37941691:C:A	50	100	1	0.01652
2:37941913:C:T	50	100	1	0.01271
2:37942252:A:G	50	100	1	0.01561
2:37943267:G:C	50	98	0.99	0.0187
2:37943554:G:A	50	100	1	0.03667
2:37943675:T:G	50	100	0.98	0.04139
2:37943853:T:C	50	100	1	0.01344
2:37943871:C:T	50	100	0.96	0.0423
2:37943930:A:G	50	100	1	0.02306
2:37944794:C:T	50	100	0.98	0.09078
2:37944806:T:C	50	98	0.99	0.3873
2:37944961:T:G	50	100	0.99	0.276
2:37944992:T:C	50	100	0.99	0.08479
2:37945021:G:A	50	100	0.8	0.02033
2:37945927:C:T	50	100	0.98	0.09749
2:37947784:A:G	50	100	0.99	0.03522
2:37947821:A:G	50	100	0.99	0.2747
2:37948059:G:A	50	98	0.98	0.2754
2:37948410:G:C	50	100	1	0.01852
2:37948431:C:T	50	100	0.99	0.08569
2:37948448:T:C	49	98	0.99	0.3912
2:37948930:C:A	50	100	0.97	0.03903
2:37949615:A:G	50	100	0.96	0.118
2:37949929:G:A	50	100	1	0.01344
2:37950120:A:T	50	100	1	0.01344
2:37950128:A:G	50	100	0.78	0.0158
2:37950382:A:C	50	98	0.99	0.3998
2:37950489:C:T	50	100	1	0.01634
2:37951219:T:C	50	100	0.99	0.3794
2:37951263:A:G	50	98	0.99	0.3813
2:37951822:A:G	50	100	1	0.01797
2:37952230:A:G	50	100	0.94	0.04811
2:37952252:C:T	50	100	1	0.01344
2:37952547:T:G	50	100	1	0.01852
2:37952630:A:G	50	100	1	0.1049
2:37952689:C:T	50	100	1	0.01707
2:37952926:G:C	50	100	1	0.08315
2:37952945:G:A	50	100	0.98	0.2821
2:37952948:A:G	50	100	0.99	0.3282
2:37953125:G:T	50	100	0.92	0.02524
2:37953760:A:G	50	100	1	0.02596
2:37953767:A:G	50	100	1	0.01561
2:37953879:T:C	50	100	0.98	0.03232
2:37954112:A:G	50	100	1	0.0187
2:37954559:A:C	50	100	1	0.01253
2:37954616:G:C	50	100	1	0.03105
2:37955081:G:A	50	100	0.92	0.03177
2:37955613:A:G	50	100	1	0.1191
2:37955703:C:T	50	100	0.96	0.1322
2:37955802:C:T	50	100	0.99	0.382
2:37956410:T:G	50	100	1	0.02487
2:37956811:C:G	50	100	0.96	0.0374
2:37956819:C:A	50	100	1	0.01761
2:37956887:T:C	50	100	0.99	0.3934
2:37957075:C:T	50	100	0.99	0.1127
2:37957197:G:A	50	100	0.99	0.4608
2:37957625:C:T	50	100	1	0.01126
2:37958078:T:G	50	98	0.99	0.3834
2:37958500:T:A	50	98	0.98	0.343
2:37958804:G:T	50	100	0.98	0.1147
2:37959303:G:A	50	98	0.98	0.4434
2:37959590:A:C	50	100	0.89	0.01888
2:37959596:C:T	50	100	1	0.01162
2:37959815:C:T	50	98	0.98	0.378
2:37959880:T:C	50	98	0.98	0.4877
2:37959968:C:G	50	96	0.62	0.02088
2:37959976:T:C	50	98	0.97	0.3686
2:37960127:G:T	50	100	1	0.01725
2:37960550:G:A	50	100	1	0.01271
2:37960645:A:C	50	98	0.98	0.01852
2:37960664:T:G	50	100	1	0.0207
2:37960666:G:A	50	100	1	0.02633
2:37961273:T:A	50	98	0.99	0.345
2:37961293:G:T	50	100	1	0.01216
2:37961387:C:G	50	100	1	0.4673
2:37961539:C:G	50	98	1	0.3497
2:37961544:C:G	50	100	1	0.01126
2:37961604:A:G	50	100	1	0.1088
2:37961812:C:T	50	100	0.83	0.01126
2:37962111:A:T	50	100	1	0.3606
2:37962427:T:C	50	100	1	0.07734
2:37962659:C:G	50	100	1	0.01162
2:37962744:C:T	50	98	1	0.4759
2:37962839:C:T	50	98	1	0.3604
2:37962852:C:T	50	98	1	0.3833
2:37962943:G:A	50	100	0.98	0.03214
2:37963017:A:G	50	100	1	0.01162
2:37963066:A:G	50	96	1	0.3807
2:37963128:C:T	50	98	1	0.3851
2:37963129:G:A	50	100	1	0.02052
2:37963165:C:G	50	98	1	0.4775
2:37963340:G:A	50	94	0.99	0.1176
2:37963462:C:A	50	100	1	0.01126
2:37963463:A:G	50	100	1	0.01144
2:37963524:T:A	50	100	0.98	0.04103
2:37963631:G:A	50	90	0.99	0.2783
2:37963791:C:T	50	98	1	0.4584
2:37963892:C:T	50	100	1	0.2781
2:37963931:G:A	50	100	1	0.01126
2:37963938:C:T	49	95.9	1	0.4726
2:37963983:C:T	50	100	0.99	0.1182
2:37964012:C:T	49	98	0.98	0.04085
2:37964017:C:T	47	93.6	1	0.4719
2:37964043:C:A	49	98	1	0.382
2:37964080:C:T	50	100	1	0.01344
2:37964120:G:A	50	100	1	0.0236
2:37964150:C:T	50	100	1	0.01434
2:37964195:G:A	50	100	1	0.01362
2:37964241:G:T	50	100	1	0.02015
2:37964360:A:G	50	100	0.98	0.03558
2:37964418:C:G	50	96	1	0.3784
2:37964494:T:G	50	100	1	0.1155
2:37964640:G:A	50	98	1	0.01344
2:37964691:A:T	50	100	0.99	0.1155
2:37964725:G:A	50	100	1	0.01289
2:37964732:A:G	49	95.9	0.99	0.4867
2:37964885:T:G	50	100	0.96	0.06736
2:37964908:A:G	50	100	1	0.01289
2:37964944:T:G	50	100	1	0.02052
2:37965002:A:G	50	98	0.99	0.3566
2:37965152:C:A	50	100	0.98	0.4995
2:37965659:C:T	50	100	1	0.02015
2:37965873:G:T	50	100	1	0.3693
2:37966129:A:C	50	100	0.98	0.08406
2:37966144:G:A	50	100	0.99	0.1156
2:37966147:C:A	50	100	0.99	0.1156
2:37966161:C:T	50	98	1	0.3137
2:37966341:C:G	50	100	1	0.01434
2:37966713:T:C	50	100	1	0.01924
2:37966811:T:G	50	98	0.99	0.4875
2:37966877:C:G	50	100	0.99	0.3132
2:37966999:C:G	50	100	1	0.01344
2:37967541:T:C	50	100	1	0.01906
2:37967566:C:G	50	100	0.98	0.04575
2:37967971:G:C	50	100	0.99	0.3784
2:37968023:A:C	50	100	1	0.01888
2:37968167:A:G	50	100	1	0.01344
2:37968188:C:T	50	100	1	0.01344
2:37968931:T:A	49	98	1	0.3749
2:37969162:A:C	50	100	1	0.1382
2:37969334:G:C	50	100	1	0.09967
2:37969494:A:C	50	100	0.99	0.1432
2:37970159:C:T	50	98	0.99	0.3991
2:37970353:A:G	50	100	1	0.01144
2:37970621:A:G	50	100	1	0.01888
2:37970629:T:G	50	98	1	0.2338
2:37970642:C:T	50	100	1	0.01344
2:37970687:G:T	50	100	0.89	0.01816
2:37970810:G:A	50	100	1	0.1144
2:37970837:A:G	50	100	1	0.1146
2:37971697:T:C	50	98	0.8	0.01888
2:37971770:A:T	50	98	0.99	0.4165
2:37972247:T:G	50	98	0.99	0.4818
2:37972445:G:T	50	100	1	0.01906
2:37972717:G:T	50	100	1	0.07171
2:37972935:G:A	50	100	1	0.07952
2:37972998:C:T	50	100	0.99	0.4724
2:37973151:A:G	50	100	0.99	0.3542
2:37973272:G:A	50	100	0.98	0.04139
2:37974198:G:A	50	100	1	0.02015
2:37974385:T:A	50	100	1	0.01344
2:37974664:A:T	50	100	0.94	0.06209
2:37974926:T:C	50	100	0.99	0.07135
2:37974934:G:C	50	100	1	0.01235
2:37975359:A:G	50	100	0.99	0.3718
2:37975567:G:A	50	100	1	0.01344
2:37975609:T:C	50	100	0.94	0.02378
2:37975648:T:A	50	100	1	0.01616
2:37975655:A:G	50	100	0.93	0.02088
2:37975703:A:C	50	100	0.97	0.05864
2:37975988:C:T	50	100	1	0.01634
2:37976201:C:T	50	100	0.99	0.3297
2:37976475:G:A	50	100	1	0.01634
2:37977076:C:G	50	100	0.99	0.1037
2:37977287:C:T	50	100	1	0.01924
2:37977325:A:T	50	100	0.99	0.08805
2:37977343:C:T	50	100	0.98	0.03395
2:37977444:C:T	50	100	1	0.01634
2:37977497:C:G	50	100	0.95	0.0216
2:37977498:G:A	50	98	1	0.07534
2:37977565:T:C	50	96	0.99	0.4611
2:37977571:G:A	50	100	0.99	0.04139
2:37977606:C:T	50	100	1	0.1019
2:37977611:G:A	50	100	0.98	0.03395
2:37977672:A:G	50	100	0.93	0.01107
2:37977697:T:C	50	100	1	0.01071
2:37977826:C:G	49	100	0.99	0.07553
2:37977921:C:T	50	100	1	0.02106
2:37977985:A:G	50	98	1	0.37
2:37978165:C:T	50	100	0.98	0.04139
2:37978166:G:A	50	100	1	0.02015
2:37978191:G:A	50	98	0.94	0.065
2:37978207:G:T	50	100	1	0.01452
2:37978289:C:T	48	100	0.98	0.1198
2:37978306:C:T	47	100	0.96	0.1006
2:37978455:A:G	50	100	1	0.01434
2:37978558:G:T	50	100	0.99	0.4129
2:37978559:C:T	50	100	1	0.02015
2:37978838:A:G	50	100	0.85	0.01071
2:37979033:A:G	50	98	0.99	0.4818
2:37979343:T:G	50	100	0.98	0.04757
2:37979668:C:T	50	98	0.99	0.01216
2:37979994:T:C	50	98	0.98	0.2787
2:37980022:A:G	50	100	0.96	0.03558
2:37980414:C:T	50	100	1	0.01452
2:37980491:A:G	50	100	1	0.01452
2:37980507:T:A	50	100	1	0.01452
2:37980555:C:T	50	100	1	0.0866
2:37980607:A:G	50	98	0.99	0.4858
2:37980680:G:A	50	98	1	0.3606
2:37980741:T:C	50	98	0.99	0.4751
2:37981090:T:C	50	98	0.99	0.4898
2:37981229:C:T	50	100	1	0.01725
2:37981463:A:T	50	96	0.98	0.3386
2:37981521:G:A	50	98	0.95	0.1265
2:37981671:T:C	50	98	0.94	0.3468
2:37981836:A:C	50	100	0.95	0.3357
2:37982120:C:A	50	100	0.94	0.03141
2:37982256:G:T	50	100	0.98	0.08588
2:37982954:G:A	50	100	1	0.01924
2:37983730:A:C	50	100	0.99	0.4897
2:37984165:A:G	50	100	1	0.02451
2:37984479:C:T	50	100	1	0.01344
2:37984532:C:G	50	100	1	0.01707
2:37984635:T:C	50	96	0.99	0.4946
2:37984856:T:A	50	84	0.74	0.02433
2:37984864:A:T	50	96	0.99	0.4933
2:37984873:A:G	50	96	0.99	0.4933
2:37984990:A:G	50	100	1	0.01362
2:37985638:G:A	50	98	0.98	0.2765
2:37985783:G:A	50	94	0.99	0.4223
2:37986217:A:T	50	98	0.98	0.1561
2:37986347:C:T	50	100	1	0.02015
2:37986516:T:C	50	96	0.99	0.4906
2:37986606:C:A	50	98	0.99	0.3609
2:37986751:G:C	50	100	0.99	0.4764
2:37987003:A:G	50	98	0.96	0.3722
2:37987083:A:G	50	98	0.95	0.3584
2:37987118:G:C	50	100	1	0.01362
2:37987163:T:C	50	100	0.83	0.04684
2:37987206:C:T	50	96	0.99	0.3967
2:37987811:C:T	50	98	1	0.4933
2:37987856:C:T	50	96	0.99	0.4933
2:37987874:C:T	50	96	0.99	0.4671
2:37987930:A:G	50	96	0.99	0.4711
2:37988046:A:G	50	98	0.99	0.3945
2:37988074:T:C	50	100	1	0.01943
2:37988396:C:G	50	100	0.99	0.08424
2:37988457:G:T	50	100	1	0.02124
2:37988606:T:C	50	100	1	0.02124
2:37989135:G:C	50	98	1	0.4755
2:37989273:T:G	50	96	0.99	0.3259
2:37989335:T:C	50	96	0.99	0.4895
2:37989371:C:T	50	100	1	0.02124
2:37989756:G:A	50	100	1	0.02052
2:37989844:T:G	50	100	1	0.02052
2:37989881:C:T	50	100	0.98	0.06699
2:37990012:G:A	50	100	0.99	0.118
2:37990020:A:G	50	100	1	0.1523
2:37990137:C:T	50	100	1	0.01362
2:37990144:A:C	48	83.3	0.95	0.4797
2:37990145:A:C	45	86.7	0.94	0.1569
2:37990290:G:A	50	100	1	0.3373
2:37990316:C:T	50	100	1	0.02124
2:37990330:C:T	50	98	1	0.0236
2:37990661:C:A	50	98	0.99	0.1304
2:37990739:C:T	50	100	0.9	0.02487
2:37990749:A:G	50	100	1	0.01362
2:37990862:A:T	50	100	1	0.01362
2:37991138:T:C	50	98	0.99	0.2157
2:37991550:A:G	50	100	1	0.01598
2:37991569:A:G	50	100	1	0.01362
2:37991575:A:G	50	100	0.99	0.3622
2:37991827:G:A	50	100	0.96	0.06754
2:37992232:T:C	50	100	1	0.01761
2:37992246:G:T	50	98	1	0.3865
2:37992499:T:C	50	100	0.99	0.09858
2:37992581:A:G	50	98	1	0.4871
2:37992599:C:T	50	100	0.99	0.1245
2:37993114:G:A	50	100	0.98	0.06318
2:37993397:A:T	50	100	0.99	0.3562
2:37993468:C:T	50	100	1	0.02596
2:37993527:A:T	50	100	1	0.02124
2:37993533:C:T	50	100	1	0.0216
2:37993814:C:T	50	100	1	0.3833
2:37993870:G:T	50	100	1	0.1167
2:37993892:G:A	50	100	1	0.01761
2:37993893:C:A	50	100	1	0.01779
2:37993952:A:C	50	98	0.98	0.4063
2:37994085:G:A	50	100	0.99	0.2328
2:37994767:C:T	50	100	0.99	0.1086
2:37994832:T:C	50	100	1	0.02052
2:37994943:A:G	50	96	0.99	0.4806
2:37995140:A:G	50	100	1	0.01471
2:37995586:A:G	50	100	0.98	0.07244
2:37995620:G:T	50	100	0.98	0.01289
2:37995728:A:G	50	100	0.98	0.07244
2:37995874:C:T	50	100	1	0.02124
2:37995880:C:G	50	100	0.99	0.4764
2:37995918:T:A	50	100	0.99	0.4938
2:37995976:G:A	50	100	1	0.02124
2:37996003:C:T	50	100	0.99	0.402
2:37996694:A:G	50	100	1	0.01362
2:37996701:C:G	50	100	0.99	0.08224
2:37996843:C:T	50	100	0.99	0.1215
2:37997085:G:T	50	100	1	0.01362
2:37997100:C:T	50	100	0.99	0.4797
2:37997151:A:G	50	100	1	0.01688
2:37997334:C:G	50	100	0.98	0.01598
2:37997379:A:G	50	100	1	0.01834
2:37997468:A:G	50	100	1	0.01816
2:37997876:C:A	50	100	0.99	0.118
2:37998131:T:G	50	100	0.99	0.06336
2:37998138:G:A	50	100	0.67	0.01362
2:37998238:C:A	50	98	0.91	0.01561
2:37998327:G:A	50	100	0.99	0.06318
2:37998464:C:T	50	100	0.99	0.1
2:37998527:A:G	50	98	0.99	0.3716
2:37998533:A:G	50	100	0.99	0.01362
2:37998744:A:G	50	100	1	0.384
2:37998746:A:T	50	100	1	0.01834
2:37998798:G:T	50	100	1	0.4668
2:37999233:C:T	50	100	0.96	0.4225
2:37999285:G:A	50	100	1	0.08914
2:37999296:A:G	50	100	1	0.01816
2:37999353:T:C	50	100	1	0.0167
2:37999576:G:A	50	100	0.99	0.06336
2:37999666:A:C	50	100	1	0.05102
2:37999687:G:A	50	100	0.99	0.3395
2:37999939:G:C	50	100	1	0.01362
2:38000418:A:G	50	98	0.98	0.4916
2:38000425:C:T	50	100	1	0.01344
2:38000434:A:T	50	100	1	0.01362
2:38000486:C:T	50	100	0.99	0.06336
2:38000695:G:C	50	100	0.97	0.01198
2:38000786:C:A	50	98	1	0.3894
2:38000898:G:A	50	100	1	0.01126
2:38000905:A:C	50	100	1	0.01362
2:38001353:A:G	50	96	1	0.4423
2:38001525:A:G	50	96	0.99	0.4515
2:38001966:T:A	50	100	0.99	0.01634
2:38001977:C:G	50	100	0.99	0.06427
2:38002201:A:G	50	100	0.93	0.01289
2:38002275:A:C	50	96	0.99	0.4693
2:38002367:A:G	50	100	0.95	0.05483
2:38002422:G:A	50	100	0.99	0.1137
2:38002426:A:T	50	98	0.95	0.06318
2:38002530:T:G	50	96	0.99	0.4907
2:38002535:G:A	50	100	1	0.01816
2:38002808:G:T	50	100	1	0.01107
2:38003181:A:T	50	98	1	0.4924
2:38003341:T:C	50	100	1	0.04339
2:38003811:A:G	50	100	1	0.01816
2:38004265:C:T	50	100	1	0.01344
2:38004318:A:G	50	100	1	0.01761
2:38004760:T:A	50	100	1	0.06609
2:38004842:T:A	50	100	0.99	0.06609
2:38004855:C:G	50	100	1	0.01107
2:38004892:C:T	50	100	0.9	0.02469
2:38004933:G:A	50	100	1	0.01816
2:38004982:A:C	50	100	1	0.05084
2:38005140:A:G	50	100	1	0.0207
2:38005291:C:T	50	100	1	0.01943
2:38005484:T:G	50	76	0.99	0.4942
2:38005550:T:C	50	100	1	0.04357
2:38005740:C:T	50	100	0.94	0.0118
2:38005760:C:G	50	100	1	0.3833
2:38005884:G:A	50	100	1	0.04321
2:38005989:G:A	50	100	1	0.4149
2:38005999:G:A	50	100	1	0.01344
2:38006019:G:A	50	100	0.98	0.06373
2:38006098:G:T	50	100	1	0.01725
2:38006292:T:G	50	96	0.99	0.3912
2:38006321:C:A	50	100	0.98	0.06391
2:38006378:T:C	50	100	1	0.0138
2:38006399:C:G	50	100	0.98	0.06935
2:38006665:C:T	50	100	1	0.3593
2:38006863:T:A	50	100	0.99	0.4232
2:38006965:T:C	50	98	1	0.07081
2:38007018:C:T	50	100	1	0.01362
2:38007043:C:T	50	100	0.93	0.01325
2:38007064:G:C	50	100	1	0.01471
2:38007368:T:A	50	100	1	0.07244
2:38007373:C:T	50	100	1	0.01707
2:38007398:G:A	50	100	1	0.1006
2:38007575:G:A	50	100	0.93	0.01688
2:38007592:G:A	50	100	0.99	0.06881
2:38007620:A:C	50	98	1	0.3813
2:38007656:G:T	50	100	1	0.01707
2:38008099:A:G	50	100	1	0.01961
2:38008156:A:G	50	96	1	0.382
2:38008175:G:A	50	98	1	0.3824
2:38008223:C:T	50	98	0.98	0.06245
2:38008370:T:C	50	98	1	0.3818
2:38008407:A:G	50	98	0.99	0.4978
2:38008595:T:A	50	100	0.94	0.01525
2:38008607:C:T	50	98	0.99	0.4793
2:38008694:G:T	50	100	0.96	0.01852
2:38008800:C:T	50	100	1	0.01743
2:38008863:G:T	50	100	0.76	0.01035
2:38009072:C:A	49	98	1	0.3889
2:38009195:T:C	50	100	0.98	0.07208
2:38009355:C:T	50	100	0.89	0.01725
2:38009469:A:G	50	96	0.99	0.4973
2:38009585:G:A	49	100	0.99	0.01362
2:38009854:G:T	50	98	1	0.4023
2:38009948:A:G	50	98	1	0.4241
2:38010060:G:C	50	100	0.95	0.01071
2:38010205:G:A	50	100	0.99	0.065
2:38010206:C:T	49	100	0.98	0.06046
2:38010400:C:G	50	100	0.99	0.0728
2:38010564:G:T	50	100	0.96	0.01017
2:38010670:A:G	50	100	0.98	0.01688
2:38010677:G:T	50	96	0.94	0.1028
2:38010687:G:A	50	98	0.98	0.01344
2:38010758:G:A	50	100	1	0.01688
2:38010767:G:T	50	98	1	0.3842
2:38011446:C:A	50	100	0.98	0.06754
2:38011867:C:T	50	100	0.99	0.06845
2:38011888:C:T	50	100	0.88	0.01434
2:38011992:T:G	50	100	0.98	0.04466
2:38012181:C:G	50	100	0.99	0.07153
2:38012184:T:C	50	98	1	0.3911
2:38012213:A:G	50	98	1	0.4308
2:38012242:T:C	50	98	0.94	0.1411
2:38012363:G:A	50	100	1	0.02959
2:38012684:A:G	50	100	0.96	0.01543
2:38012723:A:G	50	100	1	0.01289
2:38012920:G:T	50	98	0.99	0.4172
2:38012998:G:A	50	100	1	0.01162
2:38013234:G:A	50	100	1	0.01289
2:38014055:A:C	50	100	1	0.01743
2:38014254:G:A	50	100	0.94	0.01924
2:38014267:C:T	50	98	0.99	0.4552
2:38014271:G:A	50	100	1	0.01761
2:38014300:A:G	50	100	1	0.01743
2:38014318:G:A	50	100	1	0.01743
2:38014443:A:T	50	100	1	0.01743
2:38014567:C:T	50	100	0.99	0.1122
2:38014668:T:C	50	98	0.91	0.04484
2:38014713:A:G	50	100	1	0.01761
2:38015104:G:A	50	100	1	0.1135
2:38015177:G:A	50	100	1	0.06972
2:38015381:A:G	50	100	0.94	0.02687
2:38015584:A:G	50	100	1	0.02106
2:38016004:A:G	50	100	0.98	0.08479
2:38016038:T:G	50	98	0.96	0.07843
2:38016096:C:A	50	100	0.98	0.1262
2:38016535:G:A	50	98	1	0.07262
2:38016564:A:G	50	100	0.99	0.07044
2:38016573:A:G	50	100	0.88	0.01943
2:38017274:G:T	50	100	0.97	0.0305
2:38017294:A:G	50	100	0.97	0.06173
2:38017388:C:A	50	100	1	0.02977
2:38017550:T:G	50	96	1	0.06227
2:38017675:A:C	50	98	0.98	0.4101
2:38017681:G:A	50	98	0.98	0.4034
2:38017683:A:G	50	100	0.99	0.1057
2:38017972:C:T	50	100	0.98	0.06645
2:38018009:G:A	49	95.9	0.98	0.4568
2:38018086:G:A	50	100	0.96	0.07044
2:38018200:G:A	50	98	1	0.01452
2:38018276:G:A	50	100	1	0.01434
2:38018442:A:G	50	100	1	0.01434
2:38018573:C:T	50	98	0.96	0.348
2:38018589:A:C	50	100	0.98	0.06554
2:38018616:C:T	50	100	1	0.01434
2:38018907:C:T	50	100	1	0.01434
2:38019306:G:A	50	98	0.98	0.08297
2:38019488:C:G	50	100	0.99	0.01071
2:38019571:C:G	50	100	1	0.01434
2:38019786:G:A	50	100	0.99	0.08351
2:38019888:A:G	50	98	0.99	0.05374
2:38019904:A:G	50	96	0.99	0.3201
2:38020172:T:C	50	98	0.99	0.0374
2:38020317:G:T	50	100	0.99	0.01289
2:38020327:G:A	50	100	0.96	0.02033
2:38020528:G:A	50	100	1	0.01452
2:38020639:G:A	50	100	0.95	0.02433
2:38020724:C:T	50	100	1	0.01434
2:38020768:G:A	50	98	0.99	0.04975
2:38020829:C:G	50	100	0.95	0.02415
2:38020855:G:A	50	100	0.95	0.02433
2:38020869:C:T	50	100	1	0.01489
2:38020964:T:G	50	98	0.99	0.05392
2:38021245:C:A	50	98	1	0.01761
2:38021266:G:A	50	100	0.98	0.01688
2:38021345:A:G	50	98	0.99	0.03686
2:38021382:G:T	50	100	1	0.01434
2:38021457:C:T	50	98	0.98	0.03686
2:38021548:C:T	50	98	0.96	0.01779
2:38021627:C:T	50	100	0.98	0.01289
2:38021628:G:A	50	100	0.99	0.06427
2:38021802:G:A	50	100	1	0.01452
2:38021971:T:A	50	100	0.98	0.1422
2:38022133:C:T	50	100	0.97	0.03667
2:38022202:G:C	50	100	0.97	0.09023
2:38022209:C:G	50	100	0.98	0.09495
2:38022272:A:T	50	98	0.98	0.3566
2:38022348:A:T	50	100	0.98	0.3589
2:38022686:C:T	50	100	0.93	0.0345
2:38023176:C:A	50	100	1	0.01452
2:38023540:G:A	50	100	1	0.01344
2:38024044:C:T	50	94	0.98	0.4493
2:38024049:C:T	50	100	0.95	0.01271
2:38024065:T:C	50	96	0.97	0.07426
2:38024167:A:G	50	100	1	0.01452
2:38024319:T:C	50	98	0.99	0.3735
2:38024471:C:T	50	100	0.96	0.02397
2:38024481:C:T	50	100	0.89	0.01924
2:38024628:G:A	50	94	0.99	0.4493
2:38024729:A:G	50	94	0.99	0.4107
2:38024828:A:G	50	96	0.98	0.1019
2:38025314:G:A	49	95.9	0.99	0.4849
2:38025323:A:C	49	100	0.98	0.04648
2:38025664:G:C	50	98	0.97	0.03667
2:38025870:G:A	50	98	0.99	0.4559
2:38026024:C:T	50	100	1	0.01434
2:38026112:T:C	50	98	0.99	0.3606
2:38026416:C:T	50	100	0.97	0.08134
2:38026578:T:C	50	100	0.96	0.08297
2:38026681:C:T	50	100	0.97	0.0748
2:38026743:C:T	50	100	0.97	0.063
2:38026770:T:C	50	100	0.96	0.08297
2:38026776:C:A	50	98	0.98	0.3571
2:38026820:A:G	50	100	0.94	0.01271
2:38027115:T:C	50	100	0.97	0.0728
2:38027363:G:A	50	100	0.95	0.02378
2:38027406:G:T	50	100	0.99	0.01434
2:38027493:T:A	50	98	0.97	0.03232
2:38027505:G:A	50	100	0.97	0.3562
2:38027530:T:C	50	100	0.96	0.4524
2:38027806:G:A	50	98	0.97	0.03649
2:38028412:T:C	50	100	0.99	0.01362
2:38028778:G:T	50	96	0.96	0.3361
2:38028954:A:C	50	98	0.94	0.0345
2:38029498:A:G	50	96	0.97	0.3074
2:38029629:C:T	49	100	0.96	0.09695
2:38029735:G:A	50	98	0.95	0.3244
2:38029811:A:G	50	94	0.9	0.3148
2:38029812:C:A	50	92	0.93	0.3624
2:38030037:G:A	50	96	0.95	0.3175
2:38030045:G:A	50	96	0.95	0.3175
2:38030060:G:A	50	96	0.96	0.2887
2:38030173:T:G	50	100	0.96	0.09405
2:38030395:T:C	50	100	0.9	0.0216
2:38030645:C:T	50	100	0.96	0.02052
2:38031080:T:C	50	100	0.91	0.03431
2:38031175:T:C	50	98	0.9	0.1122
2:38031416:G:C	50	100	0.99	0.03577
2:38031684:C:T	50	100	0.98	0.3077
2:38032315:A:T	50	98	0.91	0.03577
2:38032614:C:T	50	100	0.97	0.3221
2:38032729:C:T	50	100	0.97	0.05828
2:38033139:G:C	50	100	0.97	0.3157
2:38033156:G:A	50	100	0.91	0.0276
2:38033376:G:A	50	100	0.99	0.0581
2:38033607:C:G	50	100	0.97	0.2358
2:38033680:A:G	50	100	0.98	0.05792
2:38033685:T:C	50	100	0.97	0.06209
2:38033726:A:C	50	98	0.98	0.3319
2:38033805:A:G	50	100	0.99	0.09877
2:38033887:T:C	50	100	0.99	0.09985
2:38033981:T:C	50	98	0.99	0.2763
2:38034000:C:T	50	98	0.98	0.3533
2:38034324:A:G	50	100	0.98	0.2613
2:38034637:T:C	50	100	1	0.09459
2:38034672:G:A	50	100	0.99	0.02814
2:38034689:A:T	50	100	1	0.09459
2:38035001:A:G	50	100	0.99	0.1215
2:38035970:G:A	50	100	0.89	0.1175
2:38036040:A:G	50	98	0.98	0.2709
2:38036665:A:G	50	98	0.99	0.2749
2:38036936:T:C	50	100	1	0.09405
2:38037645:T:C	50	98	0.98	0.2358
2:38037987:C:A	50	100	0.98	0.2297
2:38038277:T:G	50	98	0.99	0.2772
2:38038442:C:A	50	100	0.92	0.02687
2:38038835:T:C	50	98	0.99	0.3775
2:38039087:C:G	47	93.6	0.9	0.1619
2:38039089:C:G	47	91.5	0.96	0.3043
2:38039091:C:G	46	93.5	0.98	0.3667
2:38039093:C:G	46	91.3	0.98	0.37
2:38039095:G:C	42	90.5	0.77	0.06318
2:38039097:G:C	42	95.2	0.88	0.05356
2:38039318:T:G	50	100	0.99	0.3678
2:38039335:T:C	50	98	0.98	0.2244
2:38039531:C:G	50	100	0.99	0.07026
2:38039651:C:A	50	100	1	0.06009
2:38039659:A:G	50	100	1	0.09386
2:38039853:G:T	50	100	0.98	0.4105
2:38039975:A:G	50	100	0.99	0.3951
2:38040124:A:C	50	100	0.99	0.3259
2:38040340:A:G	50	100	0.99	0.01107
2:38040461:T:G	50	100	1	0.4021
2:38040580:T:A	50	100	0.94	0.05047
2:38040651:A:G	50	100	0.99	0.2847
2:38040693:T:G	50	100	0.99	0.2204
2:38040952:C:T	50	100	0.99	0.4016
2:38040955:G:A	50	100	1	0.06064
2:38041270:C:A	50	100	1	0.03123
2:38041453:G:A	49	98	0.99	0.03141
2:38041575:C:A	50	100	0.98	0.2987
2:38041620:T:G	50	100	0.99	0.281
2:38041765:T:G	50	100	0.99	0.1966
2:38042055:C:T	50	100	0.99	0.02397
2:38042332:T:C	50	100	1	0.281
2:38042401:C:T	50	100	0.91	0.03431
2:38042961:T:C	50	100	0.99	0.411
2:38042962:G:A	50	100	0.89	0.01089
2:38042964:G:A	50	100	0.99	0.2282
2:38043161:T:C	50	100	0.92	0.01761
2:38043347:G:T	50	100	0.99	0.2284
2:38043614:A:G	50	100	0.99	0.4158
2:38043924:T:C	50	100	0.99	0.4158
2:38044095:A:G	50	100	0.95	0.01888
2:38044890:C:G	50	100	0.99	0.2211
2:38045199:T:C	50	100	0.99	0.2211
2:38045256:C:G	50	100	0.97	0.03359
2:38045289:G:C	50	100	1	0.05973
2:38045311:A:G	50	100	0.99	0.1667
2:38045334:C:T	50	100	1	0.2796
2:38045385:C:T	50	100	1	0.2796
2:38045448:A:C	50	100	0.99	0.01107
2:38045503:A:T	50	100	0.99	0.1699
2:38045529:C:T	50	100	1	0.2796
2:38045551:C:T	50	100	1	0.06064
2:38045670:A:G	50	100	0.99	0.2373
2:38045807:G:A	50	100	1	0.2796
2:38046278:C:T	50	100	0.99	0.2367
2:38046615:C:A	50	100	1	0.2796
2:38046751:G:T	50	100	1	0.2794
2:38046854:G:A	50	98	0.98	0.09314
2:38047233:A:G	50	100	1	0.01416
2:38047662:A:G	50	98	1	0.0955
2:38047765:C:T	50	98	0.99	0.2694
2:38048191:C:G	50	98	0.99	0.09858
2:38048651:A:G	50	100	1	0.01725
2:38048711:C:A	50	100	0.94	0.05664
2:38048748:G:A	50	96	1	0.1298
2:38048810:T:G	50	98	0.99	0.2801
2:38048978:T:C	50	100	0.99	0.03486
2:38049269:G:C	50	100	0.99	0.2807
2:38049406:A:G	50	100	0.98	0.2653
2:38049852:G:T	50	100	0.99	0.3228
2:38049872:G:A	50	100	0.99	0.4241
2:38050221:A:C	50	98	0.98	0.4659
2:38050441:A:G	50	100	1	0.01398
2:38050508:G:A	50	100	0.95	0.0354
2:38050984:A:G	50	100	0.99	0.3885
2:38051224:G:A	50	100	0.94	0.01398
2:38052027:A:C	50	100	0.99	0.311
2:38052205:G:A	50	100	0.92	0.01761
2:38052326:C:T	50	100	0.96	0.06118
2:38052626:T:C	50	100	0.98	0.02723
2:38052878:A:C	50	100	0.99	0.3992
2:38053110:G:A	50	100	0.98	0.2707
2:38053196:A:C	50	100	0.99	0.4054
2:38053386:A:C	50	100	0.99	0.03177
2:38053953:C:G	50	98	0.98	0.3074
2:38054621:G:T	50	100	0.94	0.2137
2:38055189:C:T	50	100	1	0.02469
2:38055205:T:C	50	100	0.94	0.01053
2:38055246:G:T	50	100	0.99	0.03123
2:38055570:T:C	50	100	0.93	0.03958
2:38055592:T:A	50	100	0.97	0.4483
2:38055757:A:G	50	100	0.87	0.01507
2:38056085:T:A	50	100	0.98	0.2749
2:38056471:T:C	50	100	0.95	0.01471
2:38056615:A:G	50	100	1	0.02433
2:38057110:C:T	50	100	0.95	0.01525
2:38057247:T:A	50	96	0.98	0.4706
2:38058284:T:C	50	100	0.99	0.02923
2:38058462:T:C	50	100	0.98	0.242
2:38058592:C:T	50	98	0.98	0.4029
2:38058631:C:G	50	98	0.99	0.3727
2:38058839:C:T	50	100	0.91	0.02923
2:38059215:T:A	50	98	0.95	0.05828
2:38059341:C:A	50	100	1	0.0285
2:38059771:G:A	50	98	0.98	0.3551
2:38059802:T:C	50	100	0.98	0.3972
2:38059921:G:A	50	100	0.99	0.2905
2:38060859:A:T	50	100	0.99	0.02378
2:38061318:G:A	50	100	0.98	0.1585
2:38061396:G:A	50	100	1	0.01071
2:38061435:C:G	50	100	0.96	0.09368
2:38062019:G:T	50	100	0.99	0.2928
2:38062166:T:A	50	100	1	0.02905
2:38062257:C:A	49	100	0.98	0.1875
2:38062401:G:A	50	98	0.98	0.1993
2:38062449:A:G	50	100	0.95	0.01198
2:38062500:A:T	50	100	0.98	0.1997
2:38062617:T:A	50	100	0.98	0.1797
2:38062773:C:A	50	98	0.97	0.1788
2:38062994:T:C	50	100	0.98	0.3115
2:38063177:C:T	50	100	1	0.02832
2:38063207:C:T	50	100	0.98	0.01725
2:38063461:T:C	50	100	0.99	0.2026
2:38063600:T:C	50	98	0.98	0.2952
2:38063753:G:T	50	100	1	0.02397
2:38063773:G:A	50	100	0.98	0.1786
2:38063900:T:G	50	100	0.91	0.04448
2:38064278:T:A	50	100	1	0.01452
2:38064357:G:T	50	100	0.98	0.2928
2:38064561:T:C	50	100	0.98	0.1836
2:38064824:T:A	50	100	0.98	0.293
2:38065376:T:A	50	92	0.96	0.4811
2:38065619:C:T	50	100	0.98	0.1788
2:38065819:T:C	50	100	0.99	0.02633
2:38066860:T:C	50	100	1	0.05828
2:38067105:A:G	50	100	0.99	0.02324
2:38067575:A:G	50	100	0.99	0.02306
2:38068313:T:A	50	98	0.98	0.1714
2:38068351:A:G	50	100	0.99	0.02596
2:38068564:A:G	50	100	1	0.01816
2:38070027:C:A	50	98	1	0.1752
2:38070372:G:T	50	100	1	0.2752
2:38070996:T:C	50	98	0.96	0.1122
2:38071026:G:C	50	100	1	0.02088
2:38071734:T:G	50	100	0.99	0.09187
2:38071861:G:A	50	98	1	0.02142
2:38072372:C:T	50	100	0.99	0.1765
2:38073288:T:C	50	98	1	0.02887
2:38074071:G:A	50	100	1	0.02088
2:38074660:C:G	50	100	0.97	0.07534
2:38074825:G:T	49	100	0.98	0.02869
2:38075034:C:A	50	98	0.99	0.3529
2:38075247:G:C	50	98	0.98	0.3617
2:38075401:G:A	50	100	0.99	0.2725
2:38075403:G:A	49	100	0.99	0.02596
2:38075651:C:T	50	100	0.99	0.3508
2:38075953:G:A	50	100	1	0.03068
2:38076389:G:A	50	100	0.99	0.203
2:38076464:C:T	50	100	1	0.03068
2:38076500:A:G	50	98	0.99	0.2073
2:38076795:G:A	50	100	0.97	0.02977
2:38076937:T:C	50	100	0.99	0.1681
2:38077225:C:A	50	100	0.95	0.01797
2:38077346:T:C	50	96	1	0.4132
2:38078309:A:G	50	100	1	0.1716
2:38078465:G:A	50	100	1	0.03214
2:38078477:C:G	50	98	1	0.03177
2:38078907:C:T	50	100	0.97	0.03014
2:38078954:A:G	50	100	1	0.02869
2:38079103:A:T	50	100	1	0.02469
2:38079216:G:C	50	100	0.97	0.02397
2:38079273:C:G	50	100	0.99	0.2033
2:38079312:G:A	50	100	0.99	0.3765
2:38079545:A:G	50	100	1	0.0118
2:38079713:C:A	50	98	0.98	0.09096
2:38079793:C:T	50	100	0.99	0.2371
2:38079871:C:T	50	100	1	0.0285
2:38080167:T:C	50	100	1	0.0325
2:38080367:T:C	50	100	1	0.1665
2:38080501:G:T	50	100	0.99	0.2351
2:38080719:C:T	50	100	0.99	0.2024
2:38080813:C:T	50	100	0.99	0.2351
2:38080926:G:A	50	100	0.99	0.2351
2:38080944:A:T	50	100	0.98	0.3578
2:38081526:T:G	50	100	1	0.01162
2:38081637:G:A	50	100	1	0.02869
2:38081685:G:A	50	100	1	0.01707
2:38081838:C:T	50	100	0.98	0.2039
2:38081947:A:G	50	98	1	0.4611
2:38082060:A:T	50	98	1	0.1663
2:38082076:G:A	50	100	1	0.01289
2:38082171:G:T	50	100	1	0.03667
2:38082277:A:C	50	98	0.95	0.0216
2:38082330:A:G	50	100	0.95	0.01797
2:38082414:A:G	50	98	0.95	0.02378
2:38082435:A:G	50	100	1	0.01216
2:38082445:C:G	50	100	1	0.01017
2:38082452:C:T	50	100	1	0.01035
2:38082562:T:C	50	98	0.97	0.01144
2:38082716:C:T	50	100	1	0.1425
2:38082744:G:A	49	87.8	0.98	0.2128
2:38082856:G:C	50	98	0.99	0.3046
2:38082865:G:T	50	100	0.98	0.06227
2:38082887:T:G	50	100	1	0.03686
2:38082919:C:T	50	100	0.94	0.02959
2:38082920:G:A	50	100	0.98	0.05011
2:38082977:C:A	50	100	0.96	0.02941
2:38082984:G:C	50	100	0.96	0.02923
2:38082988:T:A	50	100	0.96	0.02923
2:38083017:C:T	49	98	0.93	0.0325
2:38083036:A:G	50	92	0.99	0.2367
2:38083198:A:G	50	100	0.97	0.01906
2:38083216:C:A	49	89.8	1	0.1912
2:38083221:T:G	49	87.8	1	0.1914
2:38083234:A:G	50	100	0.98	0.04847
2:38083257:A:G	50	80	1	0.2204
2:38083386:T:C	50	100	0.99	0.238
2:38083626:T:G	49	100	0.98	0.01906
2:38083655:C:T	49	100	0.98	0.02723
2:38083760:T:G	50	100	0.96	0.03577
2:38083844:T:C	50	100	0.99	0.05773
2:38083969:C:T	50	100	1	0.4394
2:38084159:T:C	50	100	0.99	0.2119
2:38084179:G:A	50	100	1	0.03686
2:38084222:G:A	50	100	1	0.01707
2:38084271:G:A	50	94	1	0.4301
2:38084635:T:A	50	100	1	0.03686
2:38084660:C:A	50	98	0.99	0.07044
2:38084739:A:G	50	98	0.8	0.01271
2:38084762:G:C	50	100	0.94	0.01035
2:38084790:T:G	50	100	0.96	0.02288
2:38084841:G:A	50	100	1	0.02887
2:38085149:T:C	50	100	1	0.1743
2:38085203:A:G	50	100	1	0.03177
2:38085250:T:C	50	100	0.76	0.0207
2:38085381:T:A	50	98	0.99	0.1213
2:38085456:G:A	50	100	0.99	0.4619
2:38085876:A:G	50	100	0.99	0.1801
2:38085960:C:T	50	98	1	0.02941
2:38086180:C:G	50	100	0.99	0.3391
2:38086407:C:G	50	100	0.99	0.408
2:38086460:G:A	50	100	0.99	0.1171
2:38086490:A:T	50	100	0.99	0.4998
2:38086581:A:T	50	100	0.99	0.1836
2:38086798:G:A	50	100	0.99	0.1832
2:38086999:G:A	50	100	0.99	0.1111
2:38087352:G:A	50	100	0.98	0.2883
2:38087572:C:G	50	100	1	0.09205
2:38087644:T:G	50	100	0.91	0.01779
2:38087878:C:T	50	100	0.99	0.236
2:38088540:A:G	50	100	0.99	0.2683
2:38088944:A:T	50	100	0.92	0.01362
2:38089429:C:A	50	100	1	0.4886
2:38089471:A:G	50	100	0.73	0.01398
2:38089856:A:G	50	100	0.94	0.01416
2:38089999:C:A	50	98	1	0.02941
2:38090162:T:G	50	100	1	0.3048
2:38090283:G:C	50	100	0.99	0.06318
2:38090474:C:T	50	100	0.94	0.01779
2:38090670:A:G	50	100	0.99	0.04321
2:38090830:G:C	50	98	1	0.1745
2:38090918:G:T	50	98	1	0.02941
2:38090989:G:C	50	100	1	0.4882
2:38090992:G:A	50	100	0.99	0.4504
2:38091208:G:A	50	100	1	0.4906
2:38091235:C:G	50	100	1	0.1006
2:38091540:C:G	50	100	1	0.02923
2:38091546:G:A	50	100	1	0.4886
2:38091588:G:A	50	100	1	0.02923
2:38091681:C:G	50	100	0.9	0.01107
2:38091725:C:G	50	100	0.98	0.1113
2:38091770:C:T	50	100	0.95	0.02052
2:38091798:T:C	50	100	1	0.4902
2:38091850:C:T	50	100	1	0.02505
2:38091911:G:T	50	100	1	0.02941
2:38092191:G:C	50	98	0.99	0.04031
2:38092354:C:A	50	100	1	0.4443
2:38092452:C:T	50	100	1	0.4877
2:38092604:C:G	50	100	0.84	0.01017
2:38092621:C:G	50	98	0.99	0.3419
2:38092754:C:T	50	98	0.99	0.0541
2:38092964:C:T	50	100	0.99	0.02524
2:38092997:G:A	50	100	0.95	0.03649
2:38093286:G:A	50	98	0.98	0.3074
2:38093295:G:A	50	100	1	0.02487
2:38093407:C:G	50	100	1	0.02941
2:38093555:C:T	49	98	1	0.03086
2:38093577:A:G	49	100	1	0.03086
2:38093975:A:T	50	100	0.84	0.01017
2:38094010:T:C	50	100	0.96	0.1111
2:38094139:A:G	50	100	0.96	0.1109
2:38094856:C:G	49	93.9	0.98	0.1156
2:38094928:G:A	50	96	0.93	0.06972
2:38095219:A:G	50	100	0.96	0.4196
2:38095259:A:G	50	98	0.99	0.2335
2:38095399:A:T	50	100	0.98	0.07771
2:38095414:A:G	50	98	0.98	0.3152
2:38095725:C:T	50	100	0.98	0.01471
2:38096066:C:T	50	100	0.95	0.02869
2:38096468:C:T	50	98	0.93	0.3045
2:38096793:G:A	50	100	0.87	0.1863
2:38096893:T:A	50	98	0.93	0.1868
2:38097185:G:A	50	100	0.88	0.08515
2:38097466:C:T	50	100	0.92	0.01253
2:38097494:T:C	50	100	0.91	0.01743
2:38098118:C:G	50	100	0.9	0.063
2:38098266:A:G	50	100	0.94	0.01743
2:38098384:G:A	50	100	0.83	0.01216
2:38098385:G:C	50	100	0.97	0.02941
2:38098532:C:T	50	100	0.98	0.02941
2:38099443:T:C	50	100	0.93	0.01924
2:38099450:C:G	50	96	0.98	0.4924
2:38099779:C:T	50	100	0.98	0.1206
2:38099897:T:A	50	100	0.97	0.04575
2:38100214:T:C	50	98	0.97	0.1452
2:38100931:T:C	50	100	0.95	0.05229
2:38101036:C:T	50	98	0.99	0.3791
2:38101063:G:A	50	100	0.99	0.1207
2:38101158:A:C	50	98	0.99	0.4272
2:38101284:G:A	50	100	0.96	0.04757
2:38101558:T:C	50	98	0.99	0.08787
2:38101728:G:A	50	98	0.99	0.1536
2:38102062:T:C	50	98	0.99	0.1534
2:38102253:C:T	50	98	1	0.3789
2:38102356:A:T	50	100	1	0.3785
2:38102702:G:C	50	100	1	0.3789
2:38102785:C:T	50	100	1	0.3787
2:38103544:C:T	50	100	1	0.4236
2:38103577:G:A	50	100	0.9	0.01089
2:38103711:A:G	50	100	0.99	0.1066
2:38103799:C:T	50	100	0.99	0.1062
2:38103895:G:A	50	100	0.99	0.1066
2:38104377:G:A	50	100	0.99	0.423
2:38104414:C:T	50	100	0.99	0.4234
2:38104789:A:T	50	98	1	0.1521
2:38104926:T:G	50	100	0.99	0.06954
2:38105040:T:A	50	100	0.99	0.3791
2:38105161:C:T	50	100	0.99	0.3787
2:38105240:C:T	50	98	0.99	0.4766
2:38105416:G:C	50	100	0.98	0.1022
2:38105718:G:T	50	100	0.99	0.1058
2:38105723:G:A	50	100	0.99	0.1058
2:38105786:G:A	50	100	0.98	0.02269
2:38105796:A:G	50	100	1	0.1532
2:38106325:G:C	50	100	0.99	0.1057
2:38106466:C:T	50	100	0.96	0.08061
2:38106531:G:A	50	100	0.95	0.01743
2:38106581:G:A	50	100	0.98	0.2471
2:38106595:T:G	50	100	0.84	0.01035
2:38106959:C:T	50	100	0.97	0.1222
2:38107324:G:C	47	100	1	0.3212
2:38107419:A:T	39	92.3	0.99	0.3553
2:38107566:G:C	50	100	0.82	0.01162
2:38107617:C:T	50	100	0.98	0.06863
2:38107972:G:A	50	100	0.84	0.01507
2:38108163:A:G	50	100	0.94	0.02306
2:38108234:A:G	50	100	0.94	0.0216
2:38108488:T:C	50	100	0.98	0.09314
2:38108531:A:G	50	100	0.92	0.01507
2:38109131:A:G	50	100	0.91	0.05338
2:38109533:T:C	50	100	0.92	0.01507
2:38109558:C:T	50	100	0.97	0.02741
2:38109588:C:A	50	100	0.98	0.07026
2:38110555:A:G	50	100	0.96	0.03667
2:38110673:C:A	50	100	0.98	0.01362
2:38110773:T:A	50	100	1	0.04648
2:38110833:T:C	50	100	0.94	0.01707
2:38111429:T:C	50	100	1	0.0463
2:38111798:C:T	50	98	0.99	0.4706
2:38112081:C:A	50	100	1	0.0443
2:38112437:G:A	50	100	0.97	0.01652
2:38112465:C:T	50	100	0.98	0.08388
2:38112593:C:A	50	100	0.9	0.0354
2:38112662:C:T	50	100	0.98	0.07135
2:38112996:C:T	50	98	0.99	0.4771
2:38113326:T:C	50	100	0.99	0.09078
2:38113680:C:A	50	100	0.97	0.06954
2:38113968:G:A	50	100	0.96	0.01089
2:38113993:C:G	50	100	0.98	0.01707
2:38114109:T:A	50	100	0.97	0.01652
2:38114417:T:A	50	100	1	0.04902
2:38114705:T:C	50	100	0.97	0.08279
2:38114933:G:A	50	98	0.98	0.06282
2:38115540:C:G	50	100	0.98	0.08007
2:38116469:T:G	50	98	0.92	0.08315
2:38116480:G:A	50	98	0.97	0.0532
2:38116987:T:A	50	94	0.77	0.1109
2:38117102:A:C	50	98	0.99	0.2525
2:38117986:A:G	50	100	0.99	0.2869
2:38118105:C:G	50	98	0.98	0.06209
2:38118638:A:C	50	100	0.99	0.2173
2:38118694:T:C	50	100	1	0.2162
2:38118771:G:A	50	98	0.83	0.03141
2:38118773:T:C	50	98	0.87	0.03141
2:38119271:C:G	50	100	0.99	0.06699
2:38119283:G:C	50	100	1	0.06155
2:38119359:C:T	49	100	0.99	0.3184
2:38119443:A:T	46	93.5	0.93	0.01616
2:38119550:C:T	50	100	0.95	0.01107
2:38119594:G:A	50	100	0.99	0.2023
2:38119616:A:T	50	100	0.99	0.2843
2:38119642:C:G	50	100	1	0.03068
2:38119731:C:A	50	100	0.99	0.06917
2:38119775:C:G	50	100	0.96	0.1412
2:38120395:A:T	50	100	0.98	0.06191
2:38120492:G:C	50	100	0.99	0.2981
2:38120895:C:A	50	100	0.88	0.01779
2:38121374:C:T	50	100	0.93	0.01144
2:38121401:T:C	50	100	0.99	0.2983
2:38121433:G:A	50	100	0.97	0.05483
2:38121511:T:C	50	100	0.99	0.2787
2:38122935:T:A	50	100	0.98	0.03667
2:38123027:C:G	50	100	0.96	0.04176
2:38123315:C:T	49	100	0.96	0.4759
2:38123317:A:G	50	100	0.93	0.02723
2:38123318:T:A	50	100	0.99	0.1603
2:38123672:G:T	50	100	0.91	0.1037
2:38123824:C:G	50	100	0.89	0.01743
2:38124091:C:T	50	100	0.95	0.1075
2:38124500:C:T	50	100	0.96	0.09405
2:38124547:A:C	50	100	1	0.03359
2:38124585:G:A	50	100	0.99	0.1792
2:38124819:T:C	50	100	0.95	0.01688
2:38124827:G:A	50	100	0.97	0.1403
2:38124849:G:A	50	100	0.99	0.1785
2:38124895:A:T	50	100	0.97	0.09877
2:38125032:C:T	50	100	0.99	0.09877
2:38125220:C:T	50	100	1	0.03377
2:38125497:T:C	50	100	0.98	0.27
2:38125751:A:G	50	100	1	0.03359
2:38126345:T:C	50	100	0.98	0.1077
2:38126407:G:T	50	100	0.99	0.2084
2:38126422:C:T	50	100	0.94	0.02578
2:38126580:G:A	50	100	0.99	0.09495
2:38126658:G:A	50	100	0.99	0.03177
2:38127169:A:G	50	100	0.98	0.1699
2:38127290:G:T	50	100	0.94	0.02633
2:38127654:G:A	50	100	0.99	0.2111
2:38127724:G:A	50	100	0.97	0.1055
2:38127864:C:T	50	100	1	0.0325
2:38127968:G:A	50	100	0.97	0.1055
2:38128114:T:C	50	100	0.99	0.1324
2:38128187:C:G	50	100	0.98	0.1761
2:38128470:C:T	50	100	0.97	0.106
2:38128537:C:T	50	100	0.99	0.0276
2:38128577:G:A	50	100	0.98	0.1598
2:38128613:A:C	50	100	0.98	0.2705
2:38128677:C:T	50	100	1	0.03214
2:38128688:C:T	50	100	0.97	0.1636
2:38128689:G:A	50	100	0.99	0.0276
2:38128909:C:A	50	100	0.96	0.02487
2:38129498:T:C	50	100	0.97	0.02487
2:38129650:C:T	50	100	0.95	0.03595
2:38129710:C:T	50	100	0.99	0.09477
2:38130125:C:G	50	100	0.97	0.05301
2:38130147:C:T	50	100	1	0.03232
2:38130150:C:T	50	100	0.99	0.1641
2:38130263:C:G	50	100	0.88	0.03395
2:38130290:C:A	50	100	0.97	0.05265
2:38130393:G:A	50	100	0.98	0.1973
2:38130479:A:C	50	100	0.97	0.02959
2:38130518:G:C	50	100	0.96	0.04539
2:38130642:C:G	50	100	0.99	0.02996
2:38130664:G:A	50	100	0.99	0.1265
2:38130962:A:G	50	100	1	0.02814
2:38131131:G:A	50	100	0.99	0.0216
2:38131297:T:G	50	100	0.97	0.1825
2:38131328:T:C	50	100	1	0.08533
2:38131522:A:G	50	100	0.99	0.2711
2:38131784:C:T	50	100	1	0.02596
2:38131862:A:G	50	100	0.98	0.02487
2:38131966:C:G	50	100	1	0.2435
2:38132256:T:G	50	100	1	0.3751
2:38132535:T:C	50	100	1	0.03431
2:38132583:G:C	49	100	1	0.2311
2:38132601:T:C	50	98	0.72	0.01652
2:38132974:T:G	49	95.9	0.99	0.3455
2:38132995:G:C	49	100	1	0.1222
2:38133001:T:C	49	87.8	0.98	0.2473
2:38133031:G:A	49	91.8	1	0.1015
2:38133154:G:C	50	100	1	0.02741
2:38133194:G:T	50	98	0.99	0.09641
2:38133545:G:A	50	100	0.98	0.2035
2:38133889:A:G	49	100	1	0.3725
2:38133894:G:A	49	100	0.89	0.02142
2:38133971:G:A	50	100	1	0.09477
2:38134182:A:G	50	100	1	0.2714
2:38134229:C:G	50	100	1	0.2489
2:38134240:A:G	50	100	1	0.246
2:38134325:A:G	49	98	0.76	0.01834
2:38134328:G:A	49	98	1	0.246
2:38134424:A:G	49	91.8	1	0.246
2:38134428:T:G	48	93.8	1	0.3702
2:38134495:C:T	50	96	0.99	0.2462
2:38134564:T:A	50	100	0.99	0.03032
2:38134629:G:T	50	98	1	0.0276
2:38134643:G:C	50	100	1	0.02741
2:38134662:T:A	50	100	0.96	0.01289
2:38134732:A:G	50	100	1	0.3724
2:38134848:G:A	50	100	1	0.02741
2:38134883:T:G	50	100	0.98	0.02505
2:38135076:A:C	50	100	0.99	0.2478
2:38135257:G:C	50	100	1	0.2315
2:38135298:G:A	50	100	1	0.02741
2:38135335:G:A	50	98	0.71	0.03286
2:38135530:C:G	50	100	1	0.02869
2:38135547:G:A	50	98	0.7	0.01634
2:38135568:T:A	50	100	1	0.02487
2:38135704:T:C	50	100	1	0.2476
2:38135833:C:A	50	100	1	0.2781
2:38136005:A:G	50	100	1	0.03341
2:38136136:T:G	50	100	0.99	0.1405
2:38136147:T:C	50	98	1	0.2504
2:38136242:C:G	50	100	1	0.02869
2:38136331:A:G	50	100	1	0.25
2:38136348:G:C	50	100	0.98	0.01071
2:38136353:A:T	50	100	1	0.01071
2:38136488:G:A	50	98	0.98	0.06373
2:38136497:T:C	50	100	1	0.2803
2:38136552:G:A	50	100	0.94	0.01071
2:38136617:A:G	50	100	1	0.03341
2:38136766:T:G	50	100	1	0.02469
2:38136946:T:A	50	100	1	0.2794
2:38136957:A:G	50	100	1	0.2729
2:38137181:G:C	50	100	0.98	0.02505
2:38137478:G:T	50	100	1	0.2758
2:38137522:A:G	50	100	0.99	0.0443
2:38137824:G:C	50	100	1	0.03123
2:38137920:C:T	50	100	0.99	0.1058
2:38138115:C:T	50	100	1	0.02669
2:38138316:C:A	50	100	0.99	0.4158
2:38138399:C:T	50	100	1	0.02669
2:38138465:C:T	50	100	0.99	0.106
2:38138538:C:T	50	100	0.87	0.02614
2:38138843:C:G	50	100	1	0.02487
2:38138972:T:C	50	100	1	0.0325
2:38139311:G:A	50	100	1	0.276
2:38139379:G:A	50	100	1	0.2475
2:38139513:G:C	50	100	1	0.07099
2:38139547:G:A	50	100	1	0.03341
2:38139624:C:T	50	100	0.99	0.1044
2:38139776:C:A	50	100	1	0.1293
2:38139941:T:C	50	100	0.99	0.279
2:38140175:T:C	50	98	0.81	0.01344
2:38140260:C:T	50	100	1	0.02469
2:38140426:G:A	50	100	0.98	0.02741
2:38140540:C:T	50	98	0.99	0.1044
2:38140592:C:T	50	100	0.99	0.1385
2:38140676:C:T	50	100	1	0.02741
2:38140784:C:T	50	100	0.96	0.03068
2:38141037:C:T	50	100	0.99	0.02778
2:38141089:A:G	50	100	0.98	0.4403
2:38141171:C:T	50	100	0.98	0.05229
2:38141290:T:C	50	100	0.94	0.02596
2:38141354:T:G	50	100	1	0.05392
2:38141433:A:G	50	100	0.98	0.0472
2:38141442:G:A	50	100	0.96	0.02905
2:38141480:C:A	50	100	0.99	0.02778
2:38141663:A:T	50	100	0.98	0.244
2:38141890:T:C	50	100	1	0.02397
2:38142022:C:T	50	100	1	0.02197
2:38142075:C:T	50	100	1	0.03341
2:38142519:G:A	50	100	1	0.02142
2:38142556:A:G	50	100	0.98	0.1189
2:38142633:G:C	50	100	0.97	0.02505
2:38143143:A:C	50	100	0.98	0.1049
2:38143282:A:C	50	100	0.97	0.06264
2:38143649:G:A	50	100	1	0.02633
2:38143779:T:C	50	100	1	0.02778
2:38143816:T:G	50	100	0.99	0.236
2:38143933:T:G	50	100	1	0.03304
2:38144252:T:C	50	98	0.98	0.2435
2:38144334:G:C	50	98	0.99	0.2353
2:38144822:A:C	50	100	0.98	0.1176
2:38144865:T:C	50	100	0.95	0.1084
2:38144903:G:A	50	98	0.99	0.2318
2:38145227:A:G	50	100	0.99	0.2426
2:38145245:T:G	50	100	0.99	0.01779
2:38145508:C:T	50	100	0.99	0.01561
2:38145736:A:G	50	100	0.98	0.03359
2:38145991:C:A	50	100	1	0.02505
2:38146009:C:T	49	100	0.97	0.02524
2:38146116:A:G	50	100	0.96	0.03486
2:38146126:C:T	50	100	0.98	0.02033
2:38146144:C:T	50	100	1	0.03468
2:38146222:A:T	50	100	0.97	0.1763
2:38146270:G:T	50	98	0.99	0.09659
2:38146410:T:G	50	98	0.97	0.2328
2:38146635:C:T	50	100	0.99	0.02705
2:38146886:T:C	50	100	0.96	0.02869
2:38147417:G:C	50	100	0.99	0.04248
2:38147425:C:T	50	100	0.97	0.1414
2:38147624:G:A	50	98	0.99	0.4247
2:38147641:A:G	50	100	1	0.05991
2:38147905:G:A	50	100	0.92	0.0354
2:38147958:A:G	50	100	0.99	0.09749
2:38148078:G:A	50	100	1	0.02741
2:38148084:A:C	50	100	0.98	0.04339
2:38148139:G:A	50	100	0.99	0.2622
2:38148238:A:G	50	100	1	0.06028
2:38148629:C:T	50	100	0.99	0.2945
2:38148789:G:C	50	98	1	0.4261
2:38148865:C:G	50	98	0.99	0.02796
2:38148887:T:C	50	100	0.99	0.1819
2:38149005:T:C	50	100	1	0.05737
2:38149012:A:G	50	100	0.99	0.325
2:38149034:T:C	50	98	0.75	0.0187
2:38149109:T:C	50	98	0.98	0.2653
2:38149120:A:G	50	100	0.99	0.02723
2:38149174:C:A	50	100	1	0.05737
2:38149689:G:A	50	98	0.98	0.1084
2:38149721:C:T	50	100	0.98	0.2104
2:38149824:T:A	50	100	1	0.12
2:38150059:A:G	50	100	0.96	0.03595
2:38150263:G:A	50	100	1	0.1643
2:38150370:A:T	50	100	0.98	0.04866
2:38150431:G:A	50	100	0.96	0.03377
2:38150449:G:A	50	100	0.99	0.1636
2:38150506:G:A	50	100	0.96	0.03377
2:38150561:C:G	50	98	0.97	0.1948
2:38150760:A:G	50	100	0.99	0.2925
2:38151015:T:C	50	100	0.98	0.05065
2:38151113:A:C	50	100	0.98	0.05047
2:38151397:G:A	50	100	0.98	0.1004
2:38151399:T:C	50	100	0.98	0.2587
2:38151426:G:A	50	100	0.96	0.07498
2:38151469:T:A	50	100	0.98	0.01943
2:38151492:G:A	50	100	0.98	0.02796
2:38151548:T:A	50	100	0.85	0.02687
2:38151713:C:T	50	100	0.99	0.02288
2:38151827:A:G	50	100	0.93	0.04775
2:38151844:T:A	50	100	0.92	0.04212
2:38151879:C:T	50	98	0.98	0.2482
2:38151882:G:A	50	100	0.98	0.1095
2:38151968:C:A	50	100	0.97	0.1966
2:38152093:G:T	50	100	0.85	0.03322
2:38152165:A:G	50	100	0.98	0.2382
2:38152295:T:C	50	98	0.99	0.2475
2:38152399:A:G	50	100	0.92	0.04012
2:38153090:T:C	50	98	0.96	0.1091
2:38153199:A:G	50	100	0.95	0.02905
2:38153240:C:T	50	98	0.96	0.1015
2:38153298:C:G	50	98	0.93	0.04285
2:38153369:G:A	50	100	0.88	0.01979
2:38153543:T:G	50	100	0.95	0.09223
2:38153674:C:G	50	100	0.98	0.3072
2:38153800:G:C	50	100	0.83	0.01888
2:38153816:G:T	50	100	0.97	0.1672
2:38153838:G:A	50	100	0.97	0.03341
2:38154464:G:A	50	100	0.93	0.02723
2:38155106:C:T	50	100	0.95	0.02814
2:38155740:A:G	50	100	0.96	0.02614
2:38156304:C:A	50	100	0.99	0.02451
2:38156658:G:A	50	100	0.97	0.05283
2:38156857:C:G	50	100	0.8	0.02088
2:38157002:G:A	50	94	0.97	0.2228
2:38157266:G:C	50	100	0.99	0.02106
2:38157428:T:C	50	100	0.95	0.1304
2:38157557:A:G	50	100	0.96	0.1485
2:38157609:A:G	50	100	0.96	0.03359
2:38157768:C:G	50	100	0.99	0.03032
2:38158022:T:C	50	100	0.92	0.13
2:38158760:G:A	50	100	0.98	0.4695
2:38158891:T:C	50	100	0.98	0.2042
2:38159078:A:G	50	100	0.98	0.2035
2:38159888:C:T	50	100	0.98	0.2062
2:38160085:C:A	50	100	0.98	0.2064
2:38160182:T:G	50	100	0.94	0.2195
2:38161339:G:A	50	100	0.97	0.4524
2:38161616:C:G	50	100	0.99	0.02923
2:38161781:A:G	50	100	0.98	0.02596
2:38162070:A:C	50	98	0.99	0.4989
2:38162151:A:C	50	98	0.95	0.1846
2:38162368:C:T	50	100	0.97	0.02142
2:38163169:C:T	50	100	0.98	0.4844
2:38164090:G:A	50	100	0.97	0.0216
2:38164123:A:C	50	100	0.92	0.0216
2:38164163:C:T	50	100	0.96	0.02524
2:38164282:G:T	50	100	0.98	0.2981
2:38164323:C:T	50	100	0.75	0.05392
2:38164464:G:A	50	100	0.87	0.01089
2:38164609:T:C	49	87.8	0.98	0.2665
2:38164629:T:A	50	88	0.98	0.274
2:38164952:T:G	50	100	0.96	0.02215
2:38165171:T:C	50	98	0.98	0.4897
2:38165269:C:A	50	100	0.9	0.0187
2:38165810:T:C	50	100	0.98	0.4007
2:38165977:A:G	50	98	0.98	0.2357
2:38166618:A:C	50	98	0.98	0.234
2:38166645:C:T	50	100	1	0.01961
2:38166661:A:C	50	98	0.98	0.234
2:38166805:C:G	50	98	0.98	0.211
2:38166861:G:T	50	100	0.99	0.01888
2:38167221:C:T	50	100	0.98	0.2242
2:38167332:C:T	50	100	0.97	0.1872
2:38167405:C:A	50	100	1	0.0236
2:38167509:G:A	50	100	0.97	0.2536
2:38167597:T:C	50	96	0.99	0.4958
2:38167694:C:T	50	100	0.98	0.2255
2:38167823:C:T	50	100	0.93	0.0236
2:38167874:T:A	50	100	0.98	0.02651
2:38167984:C:A	50	98	0.98	0.4481
2:38168099:T:A	50	100	0.98	0.2268
2:38168281:C:A	50	100	0.98	0.0236
2:38168376:C:T	50	100	0.98	0.2253
2:38168378:G:A	50	98	0.97	0.1772
2:38168462:A:G	50	100	0.95	0.01144
2:38168777:T:A	50	100	0.99	0.4631
2:38168802:G:C	50	100	1	0.01924
2:38168854:A:T	50	100	0.99	0.4719
2:38168874:A:G	50	100	0.99	0.4695
2:38168896:C:G	50	98	0.98	0.2565
2:38168994:C:G	50	98	0.99	0.03214
2:38169320:A:G	50	100	0.99	0.4688
2:38169337:T:A	50	100	0.99	0.4688
2:38169566:C:A	50	100	0.99	0.4706
2:38169607:T:C	50	98	0.97	0.03341
2:38169743:C:A	50	100	0.99	0.03086
2:38169856:T:C	50	98	0.98	0.2749
2:38170041:T:A	50	100	0.98	0.3489
2:38170300:C:A	50	100	0.98	0.4815
2:38170392:G:T	50	98	0.97	0.1714
2:38170713:G:A	50	100	0.83	0.01852
2:38170722:A:T	50	100	0.97	0.03686
2:38170807:T:C	50	100	0.99	0.3257
2:38170942:C:G	50	100	0.9	0.02669
2:38170980:G:T	50	100	0.98	0.3177
2:38171132:T:C	50	98	0.99	0.3201
2:38171689:G:A	50	100	0.98	0.4412
2:38171946:C:T	50	100	0.99	0.2249
2:38172140:C:T	50	98	0.9	0.01707
2:38172456:C:A	50	100	0.97	0.2055
2:38172465:A:C	50	100	0.97	0.02124
2:38172502:C:T	50	100	0.99	0.02651
2:38172835:A:G	50	100	0.98	0.2967
2:38173165:C:A	50	100	0.97	0.2268
2:38173455:C:T	50	100	0.98	0.4956
2:38173670:A:C	50	98	0.98	0.4435
2:38174025:T:C	50	100	0.81	0.01598
2:38174157:C:A	50	100	0.98	0.2863
2:38174280:T:C	50	98	0.98	0.03322
2:38174316:T:C	50	96	0.6	0.01834
2:38174338:A:G	50	100	0.98	0.2293
2:38174445:T:C	50	100	0.99	0.01289
2:38174690:C:G	50	100	0.95	0.01035
2:38174863:A:G	50	100	0.95	0.02959
2:38174929:G:A	50	98	0.96	0.2122
2:38175034:C:A	50	100	0.98	0.437
2:38175072:G:C	50	100	1	0.01797
2:38175418:G:C	50	98	0.97	0.03214
2:38175429:T:A	50	98	0.96	0.3317
2:38175471:T:G	50	100	0.92	0.04593
2:38175701:C:T	50	96	0.97	0.2231
2:38175702:G:A	50	98	0.97	0.0443
2:38175779:A:G	50	100	0.94	0.04067
2:38175785:A:G	50	98	0.96	0.0187
2:38175944:A:G	50	100	0.96	0.02487
2:38176029:C:T	50	100	0.97	0.01816
2:38176055:G:A	50	98	0.84	0.01489
2:38176127:C:G	50	100	0.98	0.05047
2:38176489:G:A	50	100	0.96	0.03613
2:38176530:C:A	50	100	0.97	0.03704
2:38176555:A:G	50	100	0.99	0.1903
2:38177244:G:A	50	98	0.99	0.4976
2:38177627:T:C	50	98	0.99	0.4927
2:38177653:T:C	50	100	0.97	0.1903
2:38178557:G:T	50	100	1	0.03068
2:38178596:G:A	50	100	1	0.01017
2:38178727:G:A	50	98	0.98	0.2625
2:38178925:G:T	50	100	0.92	0.01834
2:38179120:T:C	50	100	0.95	0.01652
2:38179169:T:C	50	100	1	0.02687
2:38179553:C:T	50	100	0.96	0.01144
2:38179648:G:C	50	100	1	0.01235
2:38180018:G:C	50	100	0.98	0.2066
2:38180054:T:A	50	100	0.99	0.03413
2:38180161:T:C	50	100	1	0.0207
2:38180249:T:C	50	100	0.99	0.01289
2:38180394:G:C	50	96	0.97	0.02923
2:38180577:C:T	50	96	0.93	0.02941
2:38180824:T:C	50	98	0.99	0.3784
2:38181251:G:A	50	100	0.99	0.0216
2:38181395:G:A	50	98	0.97	0.1127
2:38181497:C:T	50	100	0.97	0.02687
2:38181608:C:T	50	100	0.99	0.0216
2:38181818:G:A	50	96	0.98	0.1803
2:38181957:G:A	50	100	1	0.06518
2:38182051:G:T	50	98	1	0.492
2:38182079:G:C	50	100	1	0.02052
2:38182380:A:G	50	98	0.95	0.0138
2:38182696:C:T	50	100	0.99	0.02052
2:38182702:G:A	50	100	0.99	0.09858
2:38183128:T:C	50	98	0.99	0.4604
2:38183753:G:A	50	100	0.99	0.3097
2:38184025:C:T	50	100	0.99	0.2019
2:38184063:G:C	50	100	0.98	0.02052
2:38184302:T:C	50	100	0.99	0.3791
2:38184836:A:G	50	100	0.99	0.02524
2:38185479:A:C	50	98	0.98	0.4815
2:38185623:G:T	50	100	0.95	0.01525
2:38185648:C:G	50	98	0.99	0.3769
2:38185804:A:G	50	96	0.98	0.4985
2:38185964:G:A	50	100	0.99	0.02015
2:38186023:G:T	50	98	0.96	0.01707
2:38186185:T:C	50	100	0.99	0.2932
2:38186360:A:T	50	100	0.98	0.2894
2:38186939:G:A	50	100	0.97	0.09314
2:38187399:T:C	49	100	1	0.2153
2:38187764:C:T	50	100	1	0.02542
2:38188011:A:G	50	100	0.99	0.02233
2:38188164:A:T	50	100	1	0.02524
2:38188191:T:C	50	96	0.98	0.3139
2:38188216:T:C	50	100	1	0.2168
2:38188259:G:A	50	98	0.94	0.01543
2:38188486:G:A	50	100	0.98	0.07734
2:38188947:T:C	50	94	0.99	0.4216
2:38189389:T:G	50	98	0.99	0.2814
2:38189452:A:G	50	100	0.94	0.0207
2:38189488:C:T	50	100	0.85	0.02578
2:38189579:T:C	50	100	0.92	0.02342
2:38189605:G:A	50	100	0.98	0.1137
2:38189640:T:C	50	100	0.98	0.02959
2:38189902:G:A	50	100	1	0.02505
2:38190366:C:T	50	100	0.99	0.3794
2:38191021:T:C	50	100	1	0.01943
2:38191087:T:C	50	100	0.99	0.3063
2:38191089:G:A	50	100	1	0.02524
2:38191294:C:T	50	100	1	0.02505
2:38191594:A:C	50	100	0.98	0.02778
2:38191649:C:A	50	100	1	0.02505
2:38192158:A:G	50	100	0.97	0.0285
2:38192745:A:G	50	100	1	0.04466
2:38192853:G:C	50	98	0.99	0.2847
2:38192949:T:C	50	100	1	0.02415
2:38193011:T:C	50	98	0.99	0.3335
2:38193300:A:G	50	100	1	0.02251
2:38193313:T:C	50	100	1	0.02505
2:38193419:C:A	50	100	0.98	0.02578
2:38193531:T:C	50	96	0.99	0.3972
2:38193559:G:C	50	98	1	0.04139
2:38193711:T:A	50	100	0.99	0.2124
2:38193725:A:G	50	100	1	0.04194
2:38194157:T:C	50	100	1	0.0768
2:38194304:G:T	50	100	0.94	0.01634
2:38194323:T:A	50	100	0.87	0.01071
2:38194359:C:T	50	100	1	0.02052
2:38194630:G:A	50	100	1	0.02033
2:38194633:G:C	50	100	0.98	0.0207
2:38194654:C:A	50	100	1	0.06264
2:38194727:C:T	50	100	1	0.05192
2:38194993:T:C	50	98	0.98	0.2466
2:38195258:G:A	50	100	0.95	0.02033
2:38195284:T:A	50	100	0.98	0.0207
2:38195286:C:A	50	100	0.98	0.0207
2:38195378:A:G	50	100	0.95	0.02033
2:38195477:G:A	50	100	0.98	0.05537
2:38195508:T:C	50	96	0.88	0.1004
2:38195603:C:T	50	100	0.94	0.02033
2:38195760:G:A	50	86	0.88	0.187
2:38195775:A:G	50	100	0.94	0.01852
2:38195892:A:G	50	100	1	0.02524
2:38196036:C:T	50	100	1	0.0817
2:38196533:T:A	50	100	1	0.02269
2:38196700:A:G	50	100	0.95	0.06264
2:38197187:A:G	50	100	0.95	0.04049
2:38197582:C:T	50	98	0.98	0.03849
2:38197617:G:A	50	100	0.98	0.04775
2:38197965:T:C	50	94	0.99	0.2466
2:38198502:C:T	50	94	1	0.2636
2:38198822:A:C	50	96	0.99	0.4581
2:38198892:T:G	50	94	0.99	0.2322
2:38198893:C:T	50	94	0.99	0.2322
2:38198955:T:A	50	100	0.96	0.02397
2:38199022:C:T	50	96	1	0.1563
2:38200011:C:T	50	96	0.99	0.1734
2:38200398:G:A	50	100	0.95	0.02324
2:38200505:A:G	50	94	0.97	0.4468
2:38201100:G:A	50	94	0.98	0.4826
2:38201293:G:A	50	98	0.98	0.01743
2:38202290:T:C	50	100	0.7	0.01961
2:38202621:T:C	50	96	0.97	0.4475
2:38203312:C:T	50	100	0.98	0.01725
2:38203691:C:G	50	100	0.96	0.01997
2:38203779:T:C	50	100	1	0.01089
2:38204017:G:A	50	98	0.97	0.03867
2:38204125:G:T	50	100	0.86	0.01779
2:38204287:A:T	50	98	0.98	0.4207
2:38204468:C:T	50	100	0.95	0.4933
2:38204711:A:G	50	100	0.95	0.03704
2:38204726:T:G	50	100	0.99	0.4372
2:38204849:T:C	50	100	1	0.01089
2:38204928:C:G	50	98	0.99	0.4424
2:38205183:C:A	50	100	0.99	0.488
2:38205513:A:G	50	100	1	0.03068
2:38205514:T:G	50	100	1	0.03068
2:38205727:A:G	50	100	1	0.01089
2:38205745:T:C	50	100	0.78	0.01344
2:38205765:G:A	50	98	0.99	0.4473
2:38205857:G:A	50	100	0.99	0.4824
2:38206077:T:C	50	100	1	0.01107
2:38206116:T:A	50	100	0.99	0.4731
2:38206529:A:T	50	100	0.98	0.02269
2:38206538:A:T	50	100	0.99	0.3744
2:38206729:T:C	50	100	1	0.01089
2:38207242:A:C	50	100	0.99	0.457
2:38207261:A:G	50	100	0.97	0.4995
2:38207378:C:A	50	100	0.75	0.01743
2:38207752:C:G	50	100	0.99	0.4341
2:38207767:T:C	50	100	0.99	0.4564
2:38207871:G:A	50	100	0.98	0.4601
2:38207889:T:C	50	100	0.98	0.07244
2:38208099:A:G	50	100	0.98	0.4592
2:38209827:A:G	50	98	0.99	0.3658
2:38209882:C:T	50	100	0.99	0.3656
2:38209987:T:C	50	100	0.97	0.122
2:38210265:T:C	50	100	0.99	0.4323
2:38210318:G:C	50	100	0.95	0.0236
2:38210346:T:C	50	100	0.96	0.112
2:38210377:G:A	50	100	0.97	0.02306
2:38210482:C:A	50	100	0.99	0.4866
2:38210511:C:A	50	100	0.86	0.01906
2:38210633:C:G	50	100	0.99	0.4866
2:38211020:G:A	50	98	0.97	0.08678
2:38211062:C:G	50	100	0.86	0.01943
2:38211433:C:T	50	100	0.99	0.378
2:38211567:A:G	50	100	1	0.01107
2:38211585:T:C	50	100	0.93	0.02542
2:38211669:C:A	50	100	0.99	0.4889
2:38212533:T:C	50	100	0.94	0.01707
2:38213756:G:A	50	98	0.97	0.05065
2:38214064:C:G	50	100	0.98	0.01107
2:38214550:A:T	50	100	0.92	0.01634
2:38214766:G:C	50	100	1	0.01107
2:38214841:A:G	50	98	0.99	0.459
2:38214886:G:A	50	98	0.99	0.4592
2:38214963:G:A	50	98	0.99	0.468
2:38215555:G:C	50	100	1	0.01107
2:38215683:G:C	50	100	0.97	0.02633
2:38216177:A:G	50	100	0.99	0.4541
2:38216273:T:C	50	100	0.99	0.43120000000000003
2:38216469:T:C	50	100	0.97	0.03232
2:38216505:C:T	50	100	0.97	0.03431
2:38216710:A:T	50	100	0.99	0.4228
2:38216741:T:C	50	100	0.99	0.4533
2:38217033:C:A	50	100	0.95	0.03141
2:38217083:G:A	50	100	0.99	0.4092
2:38217098:G:T	50	100	1	0.4706
2:38217256:C:G	50	100	1	0.466
2:38217261:T:C	50	100	1	0.4664
2:38217300:T:C	50	100	0.99	0.4653
2:38217365:A:C	50	100	1	0.466
2:38217524:C:T	50	100	0.98	0.03704
2:38217622:G:A	50	100	0.83	0.02142
2:38217707:G:A	50	98	1	0.4713
2:38217793:G:A	50	100	1	0.4717
2:38217986:A:C	50	100	1	0.4717
2:38218015:T:C	50	100	0.99	0.4922
2:38218073:C:T	50	92	0.68	0.03867
2:38218100:C:T	47	93.6	0.91	0.4076
2:38218131:C:T	50	100	0.91	0.0138
2:38218293:G:A	50	100	0.94	0.02269
2:38218352:C:T	50	100	1	0.4592
2:38218450:T:A	50	100	1	0.4593
2:38218574:T:C	50	100	0.99	0.4546
2:38218575:G:A	50	100	0.99	0.4595
2:38218637:C:A	50	100	0.97	0.1135
2:38218791:A:C	50	100	1	0.4546
2:38218875:T:C	50	100	0.98	0.4998
2:38218918:G:A	50	100	1	0.4597
2:38219247:A:T	50	100	1	0.453
2:38219889:A:C	50	100	0.99	0.06481
2:38219902:A:G	50	100	0.98	0.01107
2:38220381:G:A	50	98	0.99	0.4368
2:38220477:C:T	50	100	1	0.0187
2:38220648:G:C	50	100	1	0.0187
2:38220675:A:G	50	100	1	0.0187
2:38220848:T:A	48	100	0.94	0.0187
2:38221066:C:T	50	100	0.89	0.01906
2:38221089:C:T	50	100	1	0.06772
2:38221118:A:G	50	100	0.94	0.09495
2:38221122:A:G	50	100	1	0.04394
2:38221169:G:C	50	100	1	0.04611
2:38221198:C:T	50	100	1	0.0187
2:38221200:T:G	50	100	1	0.0187
2:38221237:G:T	50	98	0.98	0.4386
2:38221447:A:G	50	100	1	0.0187
2:38221669:G:A	50	100	1	0.0187
2:38221719:T:C	50	100	1	0.01307
2:38221910:G:A	50	100	1	0.0187
2:38221972:G:C	50	100	1	0.04357
2:38222238:A:G	50	100	0.99	0.02687
2:38222420:C:T	50	98	0.86	0.02451
2:38222786:T:C	50	100	0.99	0.06373
2:38222791:G:C	50	100	1	0.05029
2:38222801:C:T	50	100	0.97	0.04811
2:38222837:G:C	50	100	0.98	0.03686
2:38222867:A:G	50	100	0.99	0.3954
2:38222910:G:A	50	100	0.97	0.04811
2:38223083:A:G	50	100	1	0.06318
2:38223312:G:A	50	100	1	0.06227
2:38223431:A:G	50	100	0.95	0.1412
2:38223794:T:C	50	100	1	0.0118
2:38223994:C:T	50	100	0.97	0.3607
2:38224095:T:C	50	100	0.98	0.08805
2:38224329:G:A	50	100	1	0.04375
2:38224800:T:C	50	100	1	0.08134
2:38224812:G:A	50	100	1	0.04866
2:38225135:A:G	50	100	1	0.06536
2:38225300:C:G	50	100	1	0.01126
2:38225466:T:A	50	100	1	0.07135
2:38225643:A:G	50	100	1	0.01416
2:38226007:T:C	50	100	0.98	0.04158
2:38226066:G:A	50	100	1	0.06264
2:38226257:A:T	50	100	1	0.06536
2:38226276:C:A	50	100	0.88	0.01598
2:38226334:A:G	50	100	1	0.01416
2:38226455:T:G	50	100	1	0.01126
2:38226602:T:C	50	100	1	0.04829
2:38226662:T:C	50	100	1	0.07662
2:38227335:C:G	50	100	1	0.063
2:38227427:T:C	50	100	0.93	0.02469
2:38228175:T:C	50	100	0.99	0.01126
2:38228215:G:A	50	100	0.99	0.0443
2:38228306:T:C	50	100	0.99	0.01126
2:38228381:G:A	50	100	0.99	0.04793
2:38228386:A:C	50	100	0.96	0.4199
2:38228436:A:G	50	100	0.99	0.01126
2:38228502:G:A	50	100	0.98	0.04811
2:38228727:A:G	50	100	0.86	0.01471
2:38229071:C:T	49	100	0.98	0.07226
2:38229115:A:C	49	95.9	0.97	0.1603
2:38229252:T:C	50	100	0.98	0.0866
2:38229256:A:G	50	100	0.98	0.08025
2:38229287:T:C	50	100	0.98	0.09132
2:38229306:C:A	50	100	0.98	0.08588
2:38229485:G:A	50	100	0.97	0.08515
2:38229891:G:A	50	100	0.96	0.01634
2:38229957:A:G	44	97.7	0.96	0.06663
2:38230254:T:A	50	100	0.99	0.1198
2:38230934:G:T	50	100	0.96	0.1376
2:38231593:A:G	50	100	0.95	0.09005
2:38231605:T:C	50	100	0.99	0.1383
2:38231798:A:T	50	100	0.98	0.06209
2:38231873:G:C	50	100	0.98	0.2736
2:38232154:T:C	50	100	0.98	0.06227
2:38232441:A:G	50	100	0.97	0.3658
2:38232788:A:G	50	100	0.97	0.4907
2:38232898:G:T	50	100	0.98	0.06227
2:38233568:C:G	50	100	0.98	0.06209
2:38233767:A:G	50	100	1	0.01507
2:38234132:C:A	50	100	0.94	0.0187
2:38235057:C:T	50	100	1	0.01471
2:38235568:C:T	50	100	0.99	0.1098
2:38235583:C:T	50	100	0.93	0.01107
2:38235743:T:C	50	100	0.92	0.01725
2:38235978:A:G	50	98	0.98	0.4597
2:38236007:G:T	50	100	1	0.01797
2:38236201:T:C	50	100	0.97	0.0118
2:38236254:C:G	50	100	0.98	0.07625
2:38236514:G:A	50	100	0.95	0.03214
2:38236648:G:A	50	98	0.97	0.4392
2:38236697:C:T	50	98	0.97	0.4354
2:38236989:C:G	50	100	0.97	0.4769
2:38237591:G:C	50	100	0.96	0.05955
2:38237708:A:G	50	100	0.97	0.1093
2:38237785:C:G	50	100	0.95	0.01543
2:38237832:C:A	49	91.8	0.64	0.05174
2:38237870:T:C	50	98	0.93	0.02651
2:38238464:G:C	50	100	0.96	0.05556
2:38238622:A:T	50	100	0.98	0.4101
2:38238851:C:G	50	100	0.97	0.1866
2:38238997:C:G	50	100	0.93	0.02614
2:38239005:T:C	50	100	0.88	0.01398
2:38239091:G:C	50	100	0.98	0.06028
2:38239130:G:A	50	100	0.93	0.02814
2:38239181:G:T	50	100	0.99	0.02179
2:38239459:C:A	50	100	0.74	0.01688
2:38239483:C:T	50	100	0.98	0.4956
2:38239587:G:C	50	100	0.95	0.0305
2:38239677:C:T	50	100	0.95	0.0305
2:38239765:G:A	50	100	0.95	0.0305
2:38239914:C:T	50	100	0.98	0.4722
2:38239931:C:G	50	100	0.98	0.4708
2:38240035:G:C	50	100	0.95	0.03105
2:38240114:G:A	50	100	0.98	0.1877
2:38240116:G:A	50	98	0.98	0.2424
2:38240137:C:T	50	100	0.95	0.03086
2:38240322:C:T	50	100	0.96	0.03704
2:38240382:C:T	50	100	0.89	0.04194
2:38240541:G:A	50	100	0.98	0.0285
2:38240658:C:T	50	100	0.98	0.2215
2:38240741:C:A	50	100	0.95	0.03686
2:38240761:C:T	50	100	0.95	0.03686
2:38240919:G:A	50	100	0.98	0.03086
2:38240986:C:T	50	100	1	0.03431
2:38240991:T:C	50	100	1	0.03431
2:38241040:G:C	50	100	0.96	0.03431
2:38241095:T:C	50	100	1	0.03431
2:38241121:C:A	50	100	0.98	0.494
2:38241136:A:C	50	100	1	0.03431
2:38241143:A:C	50	100	1	0.03431
2:38241154:A:T	50	100	1	0.03431
2:38241184:G:T	50	100	1	0.03431
2:38241218:C:A	50	100	1	0.01797
2:38241259:A:G	50	100	1	0.03522
2:38241571:C:T	50	100	0.95	0.03123
2:38241573:C:G	50	100	1	0.03558
2:38241662:A:G	50	100	1	0.03558
2:38241848:G:A	50	100	1	0.02941
2:38241867:C:T	50	100	1	0.03577
2:38241889:A:T	50	100	1	0.03558
2:38241893:T:C	50	100	0.98	0.4824
2:38241990:A:G	50	100	0.99	0.03776
2:38242020:A:G	50	100	0.99	0.1886
2:38242103:C:A	50	100	0.99	0.02469
2:38242118:T:C	50	100	1	0.03595
2:38242403:A:G	50	100	0.98	0.02977
2:38242564:T:A	50	100	0.96	0.02977
2:38242565:G:A	50	100	0.96	0.02977
2:38242766:C:G	50	100	0.98	0.3028
2:38242949:T:G	50	100	1	0.0305
2:38242960:C:T	50	100	0.85	0.0118
2:38243259:G:C	50	100	0.99	0.394
2:38243350:A:C	50	100	0.99	0.394
2:38243352:A:G	50	100	0.99	0.03686
2:38243587:C:G	50	100	0.99	0.03504
2:38243620:T:G	50	100	0.99	0.3192
2:38243656:A:G	50	100	1	0.05646
2:38243987:C:T	50	100	0.99	0.313
2:38243996:G:C	50	100	0.99	0.3135
2:38244233:C:A	44	93.2	0.83	0.04303
2:38244356:G:C	50	100	0.99	0.3951
2:38244601:G:C	50	100	1	0.03758
2:38244638:T:C	50	100	1	0.03776
2:38244857:C:T	50	100	0.99	0.2213
2:38245471:G:C	50	100	0.99	0.3435
2:38245491:G:A	50	100	0.99	0.3435
2:38245771:C:G	50	100	0.85	0.0118
2:38245882:G:A	50	98	0.78	0.04158
2:38245904:G:A	50	100	1	0.1206
2:38246015:T:G	50	100	1	0.01779
2:38246202:C:T	50	100	0.99	0.2536
2:38246381:G:A	50	100	0.62	0.01017
2:38246422:C:T	50	100	1	0.08987
2:38246485:A:G	50	100	1	0.1358
2:38246516:C:G	50	100	0.85	0.01162
2:38246592:G:A	50	100	1	0.08969
2:38246667:G:C	50	98	0.94	0.01725
2:38246851:G:C	50	100	0.98	0.03431
2:38246946:C:T	50	100	0.98	0.03304
2:38247191:C:T	50	100	0.99	0.02088
2:38247364:T:C	50	100	1	0.02106
2:38247385:T:C	50	100	0.99	0.3965
2:38247489:G:T	50	100	1	0.08878
2:38247552:G:C	50	100	0.98	0.04067
2:38247608:C:A	50	100	0.99	0.1402
2:38247785:C:T	50	100	0.88	0.05483
2:38248339:A:G	50	100	0.93	0.04847
2:38248377:C:T	50	96	0.78	0.02215
2:38248647:C:T	50	100	0.95	0.03595
2:38249099:G:A	50	100	0.98	0.03431
2:38249517:G:C	50	98	0.98	0.07988
2:38249873:C:T	50	100	0.99	0.02106
2:38250099:G:A	50	100	0.94	0.05846
2:38250475:T:G	50	100	0.99	0.01743
2:38250614:G:A	50	100	0.98	0.03431
2:38250919:C:T	50	100	0.99	0.03304
2:38250952:T:A	50	98	0.99	0.3281
2:38251095:A:G	50	100	0.98	0.2858
2:38251345:A:T	50	98	0.99	0.3306
2:38251358:G:T	50	98	1	0.03014
2:38251361:G:A	50	98	0.99	0.3281
2:38251379:G:C	50	98	1	0.03014
2:38251536:G:T	50	100	0.99	0.01743
2:38251546:G:A	50	100	1	0.02088
2:38251607:G:C	50	100	0.99	0.2455
2:38252080:T:C	50	100	0.99	0.2498
2:38252512:G:T	50	100	0.9	0.01707
2:38252522:A:C	50	100	0.96	0.03958
2:38252616:G:A	50	100	1	0.01743
2:38252985:A:T	50	100	0.93	0.05229
2:38253229:T:G	49	100	1	0.2466
2:38253237:G:A	50	100	0.93	0.01253
2:38253268:G:A	50	100	0.98	0.3361
2:38253291:G:A	49	100	0.9	0.01707
2:38253527:A:G	50	100	0.99	0.3911
2:38253720:G:T	50	100	0.99	0.4136
2:38253984:T:C	50	100	0.99	0.2513
2:38254109:G:A	50	100	0.99	0.394
2:38254210:G:C	50	100	0.98	0.01271
2:38254212:A:C	50	100	0.93	0.05701
2:38254315:C:T	50	98	1	0.02941
2:38254612:G:A	50	98	0.99	0.4247
2:38254845:T:G	50	100	0.94	0.0532
2:38255369:A:G	50	98	0.99	0.2972
2:38255408:T:C	50	100	0.97	0.08333
2:38255782:T:G	50	98	0.99	0.297
2:38256036:A:G	50	100	0.99	0.08043
2:38256054:G:A	50	100	0.96	0.04884
2:38256058:A:T	50	100	0.99	0.04884
2:38256081:G:A	50	100	0.99	0.04884
2:38256209:G:A	50	100	0.99	0.2515
2:38256342:G:T	50	98	0.99	0.3653
2:38256355:G:A	50	100	1	0.08043
2:38256365:A:G	50	100	0.99	0.2618
2:38256366:C:A	50	100	1	0.08025
2:38256369:G:C	50	100	1	0.08025
2:38256403:C:T	50	100	1	0.08025
2:38256421:C:A	50	100	1	0.08007
2:38256483:G:C	50	100	1	0.08025
2:38256591:C:G	50	98	0.99	0.3651
2:38256654:G:A	50	100	1	0.08025
2:38256710:C:A	50	100	0.97	0.08497
2:38256955:C:T	50	100	1	0.07988
2:38256979:T:G	50	100	1	0.08388
2:38257088:C:T	50	100	0.98	0.08442
2:38257335:T:C	50	100	1	0.07988
2:38257524:G:T	50	100	1	0.03976
2:38257569:T:C	50	98	1	0.07988
2:38257615:C:T	50	100	0.99	0.2616
2:38257669:A:G	50	100	1	0.08388
2:38257741:C:T	50	98	1	0.03177
2:38257766:T:C	50	98	1	0.07934
2:38257795:C:G	49	98	1	0.07934
2:38257911:A:G	50	100	1	0.0797
2:38257947:C:T	50	100	1	0.07952
2:38257985:A:T	50	100	1	0.07952
2:38258008:A:G	50	100	1	0.08224
2:38258023:T:C	50	100	0.98	0.3366
2:38258071:T:A	50	100	0.99	0.07952
2:38258073:T:A	50	100	1	0.07335
2:38258081:A:T	50	100	1	0.07335
2:38258167:T:C	50	100	1	0.08007
2:38258266:A:G	50	100	1	0.08007
2:38258333:A:G	50	100	0.98	0.3656
2:38258344:T:C	50	100	0.9	0.01761
2:38258392:G:A	50	100	0.98	0.2883
2:38258458:T:C	50	100	0.98	0.08351
2:38258694:C:A	50	100	0.98	0.08333
2:38258745:T:A	50	100	1	0.0207
2:38259052:G:T	50	100	0.99	0.01598
2:38259428:T:C	50	100	1	0.2533
2:38259574:C:T	50	100	1	0.3393
2:38259575:C:A	50	100	1	0.2482
2:38259595:G:C	50	100	1	0.3609
2:38259613:C:T	50	100	1	0.07934
2:38259675:T:C	50	100	1	0.3428
2:38260011:G:A	50	100	1	0.3359
2:38260057:A:T	50	100	1	0.08224
2:38260147:A:C	50	100	0.92	0.05011
2:38260275:C:G	50	100	1	0.03577
2:38260281:A:G	50	100	1	0.03577
2:38260462:G:A	50	100	0.99	0.3072
2:38260464:T:G	50	100	0.99	0.4147
2:38260503:C:T	50	100	0.99	0.1649
2:38260521:T:A	50	100	0.97	0.04811
2:38260795:T:C	50	100	1	0.03286
2:38260798:A:G	50	100	0.99	0.2456
2:38260882:C:T	50	100	0.99	0.0354
2:38261030:G:A	50	100	0.99	0.2455
2:38261311:C:T	50	100	1	0.03522
2:38261345:A:G	50	100	0.98	0.1605
2:38261688:G:A	50	100	0.98	0.108
2:38261871:C:G	50	100	0.99	0.3945
2:38261924:A:C	50	100	1	0.4699
2:38262081:T:C	50	100	1	0.4697
2:38262143:T:C	50	100	1	0.2682
2:38262227:G:C	50	100	0.9	0.01325
2:38262242:C:A	50	100	1	0.1972
2:38262381:T:A	50	100	0.98	0.09368
2:38262396:T:C	50	100	0.99	0.3951
2:38262887:C:G	50	100	1	0.199
2:38262965:G:A	50	100	0.99	0.2442
2:38263158:T:C	50	100	1	0.3947
2:38263182:T:C	50	100	0.96	0.09532
2:38263203:T:A	50	100	1	0.4835
2:38263217:G:A	50	100	0.99	0.01489
2:38263236:G:T	50	100	0.99	0.2329
2:38263241:T:C	50	100	1	0.06609
2:38263245:C:A	50	100	0.93	0.03395
2:38263480:T:G	50	100	0.93	0.03395
2:38263725:C:T	50	100	0.99	0.4862
2:38263941:G:A	50	100	1	0.1605
2:38264085:G:A	50	100	1	0.1623
2:38264291:T:C	50	100	1	0.1623
2:38264369:T:A	50	100	1	0.06609
2:38264512:G:C	50	100	1	0.3983
2:38264707:C:T	50	100	1	0.1712
2:38264768:G:C	50	100	0.98	0.1038
2:38264840:C:T	50	100	0.94	0.03359
2:38264851:T:C	50	100	0.98	0.281
2:38264868:C:T	50	100	0.99	0.1616
2:38264981:A:C	50	100	0.94	0.02015
2:38265270:T:C	50	100	0.95	0.08442
2:38265321:A:G	50	100	0.97	0.04702
2:38265445:C:T	50	98	0.99	0.4437
2:38266072:C:T	50	100	0.94	0.03322
2:38266095:T:C	50	100	0.99	0.4421
2:38266199:C:T	50	100	0.97	0.06736
2:38266331:C:T	50	100	1	0.02088
2:38266343:C:T	50	100	0.8	0.01452
2:38266859:A:T	50	100	0.89	0.03776
2:38267129:C:T	50	100	1	0.1603
2:38267168:G:A	50	100	0.98	0.1705
2:38267559:C:A	50	100	0.99	0.1623
2:38267653:T:C	50	100	1	0.2186
2:38267803:C:A	50	100	1	0.01561
2:38268057:G:A	50	100	0.93	0.03304
2:38268139:A:G	50	100	0.98	0.2823
2:38268255:T:C	50	100	1	0.05447
2:38268268:T:C	50	100	0.99	0.4346
2:38268319:C:G	50	100	1	0.3902
2:38268344:T:A	50	100	1	0.02052
2:38268458:A:C	50	100	1	0.3934
2:38268712:G:A	50	100	0.99	0.2691
2:38269352:G:C	50	100	0.94	0.03286
2:38269955:T:G	50	100	0.99	0.2653
2:38270014:T:C	50	100	0.99	0.4849
2:38270086:T:G	50	100	0.99	0.4464
2:38270231:C:T	50	100	0.94	0.03395
2:38270424:T:C	50	100	0.99	0.2691
2:38270928:T:C	50	100	0.96	0.03903
2:38271043:A:G	50	100	0.99	0.4492
2:38271211:G:C	50	100	0.96	0.03776
2:38271235:G:A	50	100	0.98	0.03141
2:38271297:G:T	50	100	1	0.0394
2:38271431:T:C	50	100	0.99	0.4493
2:38271440:T:G	50	100	0.96	0.01924
2:38271824:G:C	50	100	1	0.03831
2:38272155:C:T	50	100	1	0.2649
2:38272166:G:T	50	100	0.99	0.01634
2:38272382:G:C	50	100	0.97	0.03649
2:38272557:C:G	50	100	0.81	0.0158
2:38272852:C:T	50	100	1	0.2674
2:38273216:C:T	50	100	1	0.03776
2:38273244:T:A	50	98	0.84	0.07534
2:38273246:T:A	50	94	0.94	0.4617
2:38273656:G:A	50	100	0.99	0.05301
2:38273710:G:C	50	100	1	0.03794
2:38273778:T:C	49	100	1	0.06518
2:38273817:A:C	50	96	0.91	0.09513
2:38273950:G:T	50	100	0.81	0.0158
2:38273957:C:A	50	100	0.94	0.01707
2:38274062:T:G	50	98	0.98	0.431
2:38274090:C:T	50	100	0.93	0.03032
2:38274129:T:C	50	100	0.99	0.05174
2:38274173:G:A	50	100	1	0.03504
2:38274196:C:T	50	100	0.99	0.05174
2:38274312:T:G	50	98	0.96	0.03976
2:38274338:G:C	50	100	1	0.01543
2:38274464:T:C	50	98	0.99	0.1599
2:38274467:C:T	50	100	0.99	0.03722
2:38274508:T:C	47	100	0.98	0.3627
2:38274823:A:T	50	100	0.98	0.3682
2:38275105:C:T	50	100	0.99	0.1382
2:38275180:A:G	50	100	0.98	0.138
2:38275206:G:A	50	98	0.98	0.1569
2:38275276:A:T	50	100	0.97	0.05701
2:38275315:C:T	50	98	0.94	0.2001
2:38275379:C:T	50	98	0.98	0.276
2:38275720:T:C	50	100	1	0.2894
2:38275754:C:T	50	100	0.98	0.1995
2:38275909:G:T	50	100	0.9	0.01126
2:38275946:C:G	50	100	0.96	0.03232
2:38276096:G:A	50	100	0.99	0.417
2:38276399:T:G	50	100	0.98	0.2889
2:38276994:G:C	50	100	0.99	0.2927
2:38277133:A:G	50	100	0.98	0.1757
2:38277227:A:G	50	100	0.99	0.2928
2:38277407:T:A	50	100	0.99	0.2649
2:38277538:G:A	50	100	0.99	0.2885
2:38277693:T:G	50	100	0.91	0.01089
2:38278020:G:A	50	100	0.94	0.0325
2:38278048:T:C	50	100	0.99	0.4183
2:38278094:C:A	50	100	1	0.1247
2:38278130:C:T	50	100	1	0.05973
2:38278135:C:T	50	100	1	0.05973
2:38278391:T:C	50	100	1	0.06481
2:38278436:G:A	50	100	1	0.1249
2:38278649:C:T	50	98	1	0.1251
2:38278671:A:G	50	98	1	0.2927
2:38278861:T:C	50	100	1	0.06699
2:38278945:A:G	50	100	0.99	0.4201
2:38278991:G:C	50	100	0.99	0.128
2:38279058:G:A	50	100	1	0.01997
2:38279113:C:T	50	100	0.91	0.03014
2:38279138:T:A	50	100	1	0.065
2:38279241:C:T	50	100	0.89	0.01035
2:38279591:G:A	50	100	0.99	0.3562
2:38279666:A:G	50	100	0.98	0.05792
2:38279709:C:T	50	100	0.98	0.06082
2:38279783:C:A	50	100	1	0.1327
2:38280086:G:C	50	100	0.94	0.03123
2:38280114:A:C	50	100	1	0.06699
2:38280189:G:A	50	100	1	0.06463
2:38280520:G:A	50	100	1	0.06681
2:38280763:C:G	50	100	0.93	0.03341
2:38281005:C:T	50	100	0.97	0.05846
2:38281224:G:A	50	100	0.93	0.02832
2:38281605:T:G	50	100	1	0.06645
2:38281622:G:A	50	100	0.99	0.1756
2:38281641:C:T	50	100	0.99	0.1679
2:38281792:C:T	50	100	0.97	0.0581
2:38281871:G:A	50	100	1	0.01997
2:38281889:G:A	50	100	0.98	0.09477
2:38282177:G:T	50	100	0.99	0.3388
2:38282265:G:A	50	100	0.98	0.1803
2:38282523:G:A	50	100	1	0.06409
2:38282525:G:A	50	100	1	0.06409
2:38282540:A:G	50	100	0.88	0.0167
2:38282719:G:A	50	100	0.99	0.1683
2:38282895:T:G	50	100	0.99	0.1707
2:38283000:A:G	50	100	0.98	0.01144
2:38283026:C:A	50	100	0.98	0.09477
2:38283095:T:C	50	100	0.99	0.1718
2:38283271:C:G	50	100	0.99	0.01707
2:38283466:A:C	50	100	0.98	0.4611
2:38283580:C:T	50	100	0.98	0.4512
2:38283896:T:G	50	100	0.99	0.01725
2:38284210:A:T	50	100	0.9	0.01543
2:38284239:T:C	50	100	0.96	0.2687
2:38284263:T:C	50	100	0.97	0.4395
2:38284462:A:G	50	100	0.9	0.02723
2:38284817:C:T	50	100	0.99	0.06572
2:38284921:G:A	50	100	0.97	0.2781
2:38284985:G:A	50	98	0.99	0.03286
2:38285162:C:T	50	98	0.97	0.2741
2:38285181:T:A	50	98	0.94	0.1955
2:38285380:C:T	50	98	0.97	0.1151
2:38285496:T:G	50	100	0.93	0.01216
2:38285568:T:C	50	100	0.98	0.258
2:38285651:A:G	50	100	0.99	0.1668
2:38285678:T:C	50	98	0.96	0.4595
2:38285792:C:T	50	100	0.98	0.1658
2:38285943:C:T	50	98	0.97	0.4247
2:38286020:C:T	50	100	1	0.01598
2:38286076:C:T	50	100	0.97	0.4926
2:38286080:A:C	50	100	0.97	0.4931
2:38286111:G:A	50	100	0.75	0.02469
2:38286153:A:G	50	100	0.98	0.2776
2:38286195:T:G	50	100	0.92	0.01253
2:38286200:C:G	50	100	0.98	0.2761
2:38286248:C:G	50	100	0.96	0.3393
2:38286336:C:T	50	100	0.96	0.4813
2:38286503:C:T	50	100	0.95	0.04375
2:38286731:G:A	50	100	0.95	0.06155
2:38287035:T:C	50	100	0.98	0.2947
2:38287039:T:C	50	100	0.96	0.07662
2:38287086:A:G	50	100	0.96	0.1512
2:38287267:A:G	50	100	0.96	0.1289
2:38287282:G:A	50	98	0.95	0.2662
2:38287478:A:G	50	100	0.97	0.3362
2:38287604:G:C	50	100	0.98	0.08079
2:38287778:A:G	50	100	0.96	0.03522
2:38288346:C:A	50	98	0.78	0.01906
2:38288388:A:G	50	100	0.98	0.126
2:38288430:A:G	50	100	0.99	0.2967
2:38288811:G:T	50	100	0.98	0.0728
2:38288896:C:G	50	100	0.97	0.07298
2:38289166:C:A	50	100	1	0.2889
2:38289286:T:C	50	100	0.99	0.4907
2:38289364:A:G	50	100	0.98	0.126
2:38290027:G:A	50	100	1	0.01289
2:38290141:G:A	50	100	1	0.2881
2:38290346:A:C	50	100	0.99	0.2921
2:38290373:C:T	50	100	0.99	0.4926
2:38290565:G:C	50	100	0.97	0.1327
2:38290981:A:C	50	100	0.98	0.02033
2:38291676:A:G	50	100	1	0.1235
2:38291741:G:T	50	100	1	0.1215
2:38292010:G:T	50	100	0.99	0.1213
2:38292042:G:A	50	100	1	0.05229
2:38292192:C:G	50	100	1	0.1213
2:38293032:G:C	50	100	0.99	0.1215
2:38293386:C:T	50	100	1	0.1213
2:38293714:T:C	50	100	0.98	0.486
2:38293840:T:C	50	100	1	0.0374
2:38293853:A:C	50	100	1	0.05428
2:38293916:T:C	50	98	0.99	0.4871
2:38294654:G:A	50	96	0.98	0.1284
2:38294766:T:C	50	100	0.99	0.1285
2:38295002:C:G	44	84.1	0.68	0.04648
2:38295118:A:T	50	98	0.99	0.4439
2:38295501:G:T	50	100	0.99	0.4406
2:38295534:T:C	50	100	0.95	0.03413
2:38295797:T:C	50	100	0.99	0.03159
2:38296247:C:G	50	100	1	0.03794
2:38297345:T:C	50	100	1	0.2952
2:38297491:T:A	50	100	1	0.295
2:38297562:G:A	50	100	0.98	0.03014
2:38298108:G:A	50	100	0.98	0.01525
2:38298518:C:G	50	100	0.98	0.07752
2:38298812:C:T	50	100	0.99	0.13
2:38299164:C:A	50	100	0.99	0.1558
2:38299182:A:T	50	98	1	0.4938
2:38299405:G:A	50	100	1	0.2928
2:38299624:G:A	50	100	1	0.0374
2:38299736:G:A	50	100	1	0.05864
2:38299859:G:A	50	100	1	0.384
2:38300305:T:A	50	100	0.99	0.04648
2:38300865:T:C	50	100	1	0.01035
2:38300975:C:T	50	100	1	0.07789
2:38301020:G:C	50	100	1	0.297
2:38301129:T:C	50	100	1	0.05465
2:38301141:C:T	50	100	1	0.4871
2:38301260:G:A	50	100	0.95	0.01616
2:38301619:C:T	50	98	0.99	0.3297
2:38301620:G:A	50	100	1	0.1325
2:38302321:T:C	50	100	1	0.06046
2:38302685:G:T	50	100	0.99	0.1215
2:38302986:C:T	50	100	1	0.1298
2:38303274:T:C	50	98	1	0.01888
2:38303325:T:C	50	100	1	0.1324
2:38303353:G:A	50	100	1	0.05447
2:38303474:G:A	50	98	1	0.2849
2:38303624:T:C	50	100	1	0.1324
2:38303654:T:C	50	100	1	0.3272
2:38303947:G:A	50	100	1	0.13
2:38303966:G:A	50	100	1	0.13
2:38303992:G:A	50	100	1	0.2849
2:38304106:C:A	50	100	1	0.1534
2:38304354:A:G	50	100	1	0.1324
2:38304608:G:A	50	100	1	0.13
2:38305186:G:A	50	100	1	0.03105
2:38305255:G:A	50	100	0.99	0.2867
2:38305442:A:G	50	100	1	0.4777
2:38305509:G:A	50	100	1	0.4784
2:38305582:A:G	50	100	1	0.2908
2:38305626:T:C	50	100	0.98	0.03068
2:38305628:T:C	50	100	1	0.01398
2:38306273:G:T	50	100	0.99	0.04176
2:38306286:T:C	50	100	1	0.2923
2:38306389:A:G	50	100	1	0.1327
2:38306599:G:A	50	100	1	0.1302
2:38307158:G:C	50	100	1	0.1302
2:38307345:G:A	50	100	1	0.1331
2:38307664:C:T	50	100	1	0.04267
2:38307686:G:A	50	100	1	0.4855
2:38308438:G:A	50	100	1	0.03758
2:38308941:A:G	50	100	0.92	0.01888
2:38309034:G:A	50	100	1	0.2856
2:38309233:T:A	50	100	1	0.2863
2:38309372:C:T	50	100	1	0.0187
2:38309484:T:G	50	100	1	0.2928
2:38310080:C:G	50	100	1	0.1331
2:38310437:T:C	50	100	0.91	0.02651
2:38310474:T:C	50	100	0.98	0.01107
2:38310484:A:C	50	100	0.99	0.4866
2:38310865:A:G	50	98	1	0.4285
2:38310953:A:C	50	100	1	0.04793
2:38311629:C:T	50	100	1	0.1
2:38311695:C:G	50	100	1	0.09586
2:38311823:T:A	50	98	1	0.4871
2:38312245:C:T	50	100	0.99	0.04012
2:38312391:T:A	50	100	1	0.283
2:38312448:C:T	50	100	0.97	0.01979
2:38312489:T:C	50	100	1	0.09604
2:38312538:G:A	50	100	1	0.09586
2:38313014:C:A	50	100	0.99	0.09368
2:38313543:T:A	50	100	1	0.04176
2:38313684:A:C	50	100	0.99	0.3929
2:38314006:G:C	50	100	1	0.0187
2:38314373:C:T	50	100	1	0.03885
2:38314688:T:C	50	100	1	0.0423
2:38314982:G:A	50	100	1	0.2854
2:38314992:G:A	50	100	0.99	0.04012
2:38315023:G:A	50	100	0.94	0.01089
2:38315069:T:C	50	100	0.88	0.01489
2:38315431:T:C	50	100	1	0.4858
2:38315648:T:C	50	100	1	0.2671
2:38316286:G:T	50	100	0.93	0.0216
2:38316700:T:A	50	100	1	0.1209
2:38316881:T:C	50	98	0.93	0.01452
2:38316907:C:T	50	100	1	0.486
2:38316959:A:G	50	100	1	0.0158
2:38317422:T:C	50	100	1	0.1209
2:38317464:T:C	50	100	1	0.2881
2:38317681:T:C	50	100	1	0.2876
2:38317817:G:A	50	100	1	0.1209
2:38317898:T:C	50	100	0.99	0.07879
2:38318190:G:T	50	98	1	0.2856
2:38318216:G:A	50	100	1	0.1207
2:38318288:C:G	50	100	1	0.1207
2:38318294:G:A	50	100	1	0.1394
2:38318449:A:G	50	100	1	0.02705
2:38319776:G:A	50	100	0.92	0.04811
2:38320046:G:C	50	100	0.99	0.07879
2:38320100:G:C	50	100	1	0.4076
2:38320131:T:C	50	100	1	0.1209
2:38320308:A:C	50	100	1	0.1206
2:38320344:G:C	50	100	1	0.01307
2:38320504:T:C	50	100	1	0.1206
2:38320607:A:G	50	100	0.99	0.2919
2:38320635:A:T	50	100	0.99	0.2874
2:38320637:G:C	50	100	0.99	0.2876
2:38320763:G:C	50	100	1	0.1206
2:38320973:C:A	50	98	0.99	0.2838
2:38321281:C:A	50	100	0.99	0.2832
2:38321546:G:A	50	100	1	0.01307
2:38321733:G:T	49	100	0.97	0.01979
2:38321965:C:A	50	100	1	0.01834
2:38322243:G:C	50	100	1	0.1206
2:38322395:T:A	50	100	0.99	0.4815
2:38322705:A:C	50	100	0.99	0.3288
2:38323271:C:A	50	100	0.99	0.4891
2:38323584:T:A	50	100	1	0.1238
2:38324390:A:G	50	100	1	0.01924
2:38324436:C:G	50	100	1	0.1207
2:38324663:A:G	50	100	0.94	0.0138
2:38324804:T:C	50	100	1	0.1224
2:38324847:C:T	50	100	1	0.01634
2:38324863:G:A	50	100	1	0.01253
2:38324877:T:C	50	100	1	0.1267
2:38325906:T:A	50	92	0.68	0.01107
2:38326048:G:A	50	100	0.99	0.2015
2:38326175:C:T	50	100	1	0.03976
2:38326311:C:T	50	100	1	0.3847
2:38326352:G:A	50	100	1	0.1336
2:38326642:C:A	50	100	0.99	0.2422
2:38327071:C:A	50	100	0.99	0.2431
2:38327378:T:C	50	100	1	0.1322
2:38327656:T:C	50	100	0.93	0.1211
2:38327657:G:A	50	100	1	0.03994
2:38327661:G:A	50	100	0.99	0.04067
2:38327735:T:A	50	100	0.99	0.2431
2:38327743:C:A	50	100	0.98	0.1565
2:38328688:C:G	50	100	1	0.4149
2:38329663:G:C	50	100	1	0.01253
2:38329671:C:G	50	100	1	0.1492
2:38329984:C:G	50	100	0.89	0.05338
2:38330186:T:A	50	100	0.99	0.04031
2:38330518:G:A	50	98	1	0.4286
2:38330827:T:C	50	100	0.96	0.01162
2:38330956:C:T	50	98	1	0.4286
2:38331200:C:T	50	100	0.99	0.2006
2:38331467:G:A	47	100	1	0.1576
2:38331645:C:T	50	100	0.99	0.415
2:38331990:C:T	50	100	0.99	0.4054
2:38332000:T:C	50	100	0.99	0.2426
2:38332083:T:C	50	100	0.99	0.4167
2:38332183:T:C	50	100	0.99	0.2426
2:38332353:C:T	50	100	0.99	0.4257
2:38332577:C:T	50	100	1	0.4134
2:38333021:A:G	50	98	0.99	0.4145
2:38333115:C:T	50	96	0.93	0.09822
2:38333311:T:A	50	100	0.96	0.01017
2:38333666:G:A	50	100	0.98	0.01307
2:38333883:C:T	50	100	0.99	0.2082
2:38334559:G:A	50	100	0.99	0.2012
2:38334640:G:T	50	100	0.99	0.01307
2:38334816:T:A	50	98	0.99	0.03958
2:38334843:T:C	44	93.2	0.99	0.2032
2:38334885:A:T	38	100	0.98	0.01144
2:38335088:T:C	50	100	0.99	0.1322
2:38335802:G:A	50	100	0.88	0.01144
2:38336385:C:G	50	100	1	0.4029
2:38337015:C:T	50	100	0.94	0.01126
2:38337380:A:G	50	98	0.99	0.4096
2:38337423:T:C	49	100	1	0.1324
2:38337902:G:C	50	100	0.99	0.207
2:38338221:T:A	50	100	0.99	0.2039
2:38338248:C:T	50	100	0.99	0.2039
2:38338888:T:C	50	100	0.98	0.07734
2:38338899:T:C	50	100	1	0.02705
2:38339201:G:C	50	100	1	0.1411
2:38339367:C:T	50	100	1	0.04158
2:38341170:C:G	50	100	1	0.0187
2:38341505:G:A	50	100	0.99	0.0207
2:38341666:C:A	50	100	0.99	0.4321
2:38341685:C:T	50	100	1	0.4319
2:38343028:G:A	50	100	1	0.01834
2:38343766:T:A	50	100	0.98	0.2455
2:38344113:T:C	50	100	0.98	0.2453
2:38344152:C:T	50	100	0.99	0.1465
2:38344160:T:C	50	98	0.96	0.04666
2:38344214:G:T	50	100	0.99	0.1393
2:38344509:C:T	50	100	1	0.1394
2:38344899:C:T	50	100	1	0.05374
2:38344968:G:A	50	100	0.98	0.1338
2:38346434:C:T	50	98	0.84	0.02378
2:38346491:C:T	50	100	0.98	0.1382
2:38346548:G:A	50	100	0.99	0.2015
2:38346688:T:C	50	100	1	0.1304
2:38346738:G:A	50	100	1	0.136
2:38346789:G:A	50	100	1	0.1376
2:38346953:T:C	50	100	1	0.01852
2:38347258:T:C	50	100	0.98	0.14
2:38347558:C:T	50	100	1	0.03994
2:38347752:T:C	50	100	1	0.07771
2:38348951:C:T	49	100	0.99	0.0748
2:38349076:G:A	49	100	0.99	0.1394
2:38349625:C:A	50	98	1	0.1432
2:38349841:A:G	50	98	0.87	0.0138
2:38350144:G:A	50	100	1	0.1374
2:38350163:G:C	50	100	1	0.1374
2:38350220:C:T	50	100	1	0.1374
2:38350420:G:A	50	100	1	0.1378
2:38350556:C:A	50	100	1	0.04121
2:38350559:T:C	50	100	0.99	0.2453
2:38350900:A:G	50	100	1	0.122
2:38351369:C:T	50	100	1	0.01107
2:38351718:G:C	49	100	1	0.1563
2:38351882:A:C	50	100	0.99	0.4032
2:38352005:G:A	50	100	1	0.1565
2:38352279:A:G	50	100	1	0.05465
2:38352365:T:C	50	100	1	0.01979
2:38352407:T:C	50	100	1	0.01979
2:38352427:C:T	50	100	0.92	0.02124
2:38352471:A:C	50	100	1	0.05465
2:38352921:C:A	50	100	0.83	0.01924
2:38353091:T:C	50	100	1	0.07662
2:38354402:A:G	50	100	0.92	0.0158
2:38354421:T:C	50	100	0.96	0.063
2:38354877:C:A	50	100	0.99	0.2017
2:38354915:A:G	50	100	0.99	0.152
2:38355156:C:T	50	100	1	0.02687
2:38355222:G:T	50	100	1	0.05338
2:38355395:C:T	50	100	1	0.05338
2:38355408:G:A	50	100	0.98	0.2015
2:38355786:G:A	50	100	0.99	0.2427
2:38355827:G:A	50	100	1	0.02687
2:38356077:A:C	50	100	1	0.1563
2:38356135:T:A	50	100	0.85	0.04248
2:38356484:C:G	50	100	0.98	0.2019
2:38356785:C:T	50	100	1	0.0532
2:38356826:T:C	50	100	0.97	0.09949
2:38356879:G:A	50	100	1	0.1565
2:38356977:T:C	50	100	1	0.1565
2:38356989:G:A	50	100	1	0.0532
2:38357356:T:C	50	100	1	0.04357
2:38357382:T:C	50	100	1	0.07789
2:38357647:G:T	49	100	1	0.07916
2:38357824:C:A	50	100	1	0.07916
2:38357888:T:C	50	100	1	0.07916
2:38357891:A:G	50	100	1	0.1563
2:38357973:C:T	50	100	0.94	0.0532
2:38358514:C:A	50	100	1	0.1545
2:38358617:A:G	50	100	1	0.1556
2:38358651:C:A	50	100	1	0.06209
2:38358932:C:T	50	100	0.99	0.4029
2:38358982:G:A	50	100	1	0.1554
2:38359041:C:T	50	100	1	0.1554
2:38359068:A:C	50	100	1	0.01561
2:38359114:T:C	50	100	0.99	0.03159
2:38359257:G:A	50	100	0.99	0.1979
2:38359296:C:T	50	100	1	0.1393
2:38359816:G:A	50	100	1	0.1552
2:38360157:A:G	50	100	1	0.02669
2:38360188:C:G	49	98	0.99	0.3586
2:38360189:G:A	50	100	1	0.01017
2:38360241:G:A	50	100	1	0.1554
2:38360335:C:G	50	100	1	0.1554
2:38360437:T:C	50	100	1	0.01126
2:38360580:G:C	50	100	1	0.1365
2:38360738:T:C	49	100	1	0.1569
2:38360850:T:A	49	100	1	0.1398
2:38360996:T:A	50	100	0.99	0.1983
2:38361243:A:G	50	100	0.9	0.02614
2:38361289:G:A	50	100	0.96	0.03758
2:38361379:A:T	50	100	1	0.01816
2:38361390:A:G	50	100	1	0.01852
2:38362193:A:G	50	100	0.93	0.02088
2:38362430:C:T	50	100	0.99	0.157
2:38362605:G:T	50	100	0.99	0.1937
2:38362692:G:A	50	100	1	0.02687
2:38362787:T:C	50	100	1	0.1574
2:38362866:T:C	50	100	1	0.1596
2:38363126:T:G	50	98	1	0.1599
2:38363276:C:T	50	100	1	0.157
2:38363631:T:C	50	100	1	0.1572
2:38363738:T:A	50	100	1	0.05755
2:38363821:G:C	50	100	0.95	0.01943
2:38363835:T:C	50	100	1	0.1572
2:38363931:C:T	50	100	1	0.1556
2:38364450:G:A	50	100	0.99	0.1581
2:38364542:T:G	50	100	1	0.05556
2:38364620:G:A	50	100	0.94	0.02033
2:38364687:C:T	50	100	0.99	0.1563
2:38364809:C:T	50	100	0.99	0.1558
2:38364991:C:T	50	100	0.99	0.1984
2:38365033:G:C	50	100	0.99	0.2017
2:38365126:G:A	49	100	0.96	0.04194
2:38365176:C:T	50	100	0.8	0.01035
2:38365236:C:T	50	100	0.99	0.1561
2:38365239:A:T	50	100	0.96	0.01961
2:38365819:T:G	50	100	1	0.01126
2:38365934:C:T	50	98	1	0.05338
2:38366166:T:C	50	100	1	0.1572
2:38366217:C:G	50	100	0.94	0.01017
2:38366440:T:C	50	100	1	0.1398
2:38366481:T:C	50	100	1	0.1596
2:38366871:T:A	50	100	1	0.1583
2:38366966:T:C	50	100	1	0.1596
2:38367166:T:C	50	100	1	0.0797
2:38367289:G:A	50	100	1	0.02088
2:38367341:T:C	50	100	0.98	0.09931
2:38367451:A:G	50	100	1	0.1589
2:38367474:C:T	50	100	1	0.1567
2:38367573:G:C	49	87.8	0.99	0.3549
2:38367604:A:C	47	91.5	0.85	0.02124
2:38367693:C:T	50	100	0.99	0.0532
2:38367995:C:T	50	100	0.98	0.193
2:38367998:A:G	50	100	0.99	0.1605
2:38368248:T:G	46	95.7	0.99	0.1585
2:38368251:T:A	50	94	0.99	0.1585
2:38368592:A:T	50	100	0.99	0.1585
2:38369248:A:G	50	100	0.99	0.4012
2:38369354:G:C	50	100	0.89	0.02651
2:38369365:A:G	50	100	0.99	0.1601
2:38369366:G:C	50	100	0.99	0.1601
2:38369401:C:T	50	100	1	0.03958
2:38369438:G:A	50	100	0.99	0.1975
2:38369532:C:T	50	100	0.74	0.01126
2:38369637:A:T	50	100	0.99	0.1598
2:38369667:A:G	50	100	0.99	0.1598
2:38370172:G:A	47	89.4	0.95	0.1158
2:38370403:C:T	49	95.9	0.99	0.1587
2:38370406:G:A	49	100	1	0.0187
2:38370675:A:G	50	100	0.99	0.1598
2:38370777:A:G	50	100	0.99	0.07335
2:38371136:G:A	50	100	0.99	0.1483
2:38371183:G:C	50	100	0.99	0.1423
2:38371209:A:G	50	100	0.99	0.1558
2:38371448:C:T	50	100	1	0.1598
2:38371626:G:A	50	100	1	0.1425
2:38371812:G:A	50	100	0.92	0.03304
2:38372334:A:C	50	100	1	0.05683
2:38372389:C:A	50	100	1	0.1569
2:38372560:T:A	50	100	1	0.159
2:38373168:T:C	50	100	0.99	0.07752
2:38373174:C:G	50	100	0.99	0.07752
2:38373484:C:T	50	100	1	0.01053
2:38373822:C:G	50	100	0.99	0.07771
2:38373837:T:G	50	100	0.98	0.07825
2:38373968:G:C	50	100	1	0.1598
2:38374442:A:T	50	100	0.88	0.05392
2:38374529:A:C	50	100	0.99	0.07807
2:38374557:T:A	50	100	0.78	0.01943
2:38374561:T:C	50	98	0.79	0.01924
2:38374954:T:A	50	100	0.99	0.07771
2:38374992:C:G	50	100	0.99	0.01144
2:38375112:A:G	50	100	1	0.01198
2:38375249:T:C	50	100	0.99	0.08224
2:38375357:G:A	50	100	0.99	0.01144
2:38375369:C:T	50	100	1	0.323
2:38375879:C:T	50	100	1	0.1565
2:38376465:T:G	50	100	1	0.04012
2:38377077:G:C	50	100	1	0.02687
2:38377209:A:G	50	100	1	0.4873
2:38377759:C:T	50	100	1	0.0305
2:38377793:G:A	50	100	1	0.01924
2:38377860:C:T	50	100	0.99	0.04012
2:38377898:A:C	50	98	0.93	0.01489
2:38378251:A:C	50	100	1	0.484
2:38378345:A:G	50	98	0.7	0.01961
2:38378869:A:G	50	100	1	0.2827
2:38379077:G:C	50	100	1	0.484
2:38379119:T:A	50	100	1	0.1293
2:38379362:G:T	50	100	1	0.1589
2:38379465:G:A	50	98	1	0.1227
2:38379905:C:G	50	98	0.83	0.01979
2:38380293:A:G	50	100	0.99	0.4838
2:38380627:T:C	50	100	1	0.03431
2:38381235:T:G	50	98	0.99	0.4143
2:38381295:C:A	50	100	1	0.09659
2:38381968:T:C	50	100	0.99	0.3337
2:38382569:A:G	50	100	0.99	0.04103
2:38383419:A:G	50	100	1	0.0216
2:38383572:T:C	50	100	1	0.4664
2:38383869:G:A	50	100	1	0.4621
2:38384355:A:G	50	100	0.99	0.2785
2:38384476:C:T	50	100	0.99	0.02887
2:38384573:A:C	50	100	0.99	0.02887
2:38384788:T:C	50	100	1	0.3335
2:38385316:A:G	50	100	1	0.1
2:38385325:A:C	50	100	1	0.0719
2:38385458:G:T	50	86	0.96	0.1634
2:38385556:T:C	50	100	1	0.05556
2:38385730:G:A	50	100	1	0.2832
2:38385811:G:A	50	100	1	0.2832
2:38385966:C:T	50	100	1	0.02033
2:38386023:C:T	50	100	0.98	0.2832
2:38386041:C:T	50	100	1	0.4653
2:38386343:G:A	45	95.6	0.76	0.02197
2:38386372:G:A	46	89.1	0.76	0.03867
2:38386801:C:T	50	100	0.97	0.04103
2:38387635:G:A	50	100	0.98	0.01235
2:38388289:G:A	50	100	0.99	0.3066
2:38388509:A:G	50	96	0.98	0.4795
2:38388652:A:G	50	100	0.98	0.05102
2:38388775:C:T	50	100	0.96	0.01961
2:38388932:G:C	50	100	0.98	0.01707
2:38388950:A:T	50	100	1	0.03014
2:38389153:C:T	50	100	1	0.1761
2:38390058:A:C	50	100	0.97	0.02887
2:38390061:G:A	50	100	1	0.1757
2:38390160:C:T	50	100	0.93	0.02633
2:38390316:A:G	50	100	0.98	0.1432
2:38390676:G:C	50	100	0.99	0.04285
2:38390704:G:A	50	100	1	0.04829
2:38391470:A:T	50	98	0.99	0.317
2:38391833:A:G	50	100	0.97	0.0285
2:38392021:G:C	50	100	1	0.01924
2:38392084:G:A	50	100	0.98	0.1403
2:38392133:G:A	50	100	1	0.04793
2:38392206:T:C	50	98	0.99	0.04757
2:38392213:C:T	50	100	0.97	0.0285
2:38392267:G:A	50	100	0.99	0.04739
2:38392442:C:G	47	97.9	0.9	0.03086
2:38392604:G:T	50	100	0.92	0.01126
2:38392647:C:A	50	98	0.98	0.4276
2:38392833:A:G	50	100	0.99	0.0276
2:38392851:G:A	50	100	1	0.05011
2:38392875:A:T	50	100	0.98	0.02796
2:38392951:C:A	50	100	0.99	0.03994
2:38392952:T:A	50	100	0.99	0.03994
2:38393427:C:T	50	100	0.99	0.4722
2:38393439:T:G	50	100	0.99	0.02796
2:38393926:C:T	50	100	0.98	0.2977
2:38394243:G:A	50	100	0.97	0.1376
2:38394314:T:C	50	100	0.93	0.3725
2:38394400:T:A	50	100	0.99	0.4695
2:38395001:T:C	50	100	0.99	0.02397
2:38395854:C:T	50	100	0.99	0.4728
2:38396057:T:A	50	100	0.75	0.01416
2:38396147:C:T	50	100	0.99	0.4726
2:38396298:G:C	50	100	1	0.4711
2:38396392:T:C	50	100	0.99	0.4702
2:38396622:T:G	50	100	0.99	0.1378
2:38396838:G:C	50	100	0.99	0.1327
2:38396945:G:A	50	100	0.99	0.1322
2:38396962:G:A	50	100	1	0.4662
2:38397179:C:T	50	100	0.99	0.3041
2:38397247:G:A	50	100	1	0.02977
2:38397274:C:T	50	100	0.99	0.1324
2:38397416:G:A	50	100	1	0.4383
2:38397549:C:T	50	100	1	0.3043
2:38397773:G:C	50	100	0.71	0.01107
2:38397781:A:T	49	100	1	0.3074
2:38397792:A:C	49	100	1	0.4724
2:38397875:T:G	43	79.1	0.99	0.3041
2:38398022:C:T	50	100	0.99	0.02397
2:38398056:G:A	50	100	1	0.4724
2:38398136:C:T	50	100	1	0.05846
2:38398157:T:C	50	100	1	0.478
2:38398405:C:T	50	100	0.99	0.01053
2:38398452:T:G	50	92	1	0.4604
2:38398614:T:G	50	100	0.99	0.02397
2:38398633:C:G	50	100	1	0.4644
2:38398639:C:T	50	100	0.99	0.3068
2:38398699:C:T	50	100	0.73	0.01961
2:38398795:G:C	50	100	0.97	0.0138
2:38399165:T:C	50	100	0.99	0.3115
2:38399216:C:T	50	100	1	0.4753
2:38399289:C:G	50	100	0.95	0.02941
2:38399888:C:T	50	100	0.98	0.02052
2:38399906:T:C	50	100	0.99	0.4751
2:38399945:A:T	50	100	0.96	0.1354
2:38399946:A:T	50	100	0.92	0.02723
2:38400363:G:A	50	100	1	0.1325
2:38400378:C:T	50	100	0.99	0.01834
2:38400531:G:C	50	100	0.99	0.4751
2:38401521:A:G	50	98	0.88	0.02705
2:38402831:G:T	49	100	0.98	0.1324
2:38402907:A:G	49	100	0.98	0.4691
2:38402977:C:T	48	100	0.96	0.01107
2:38403029:G:A	48	97.9	0.98	0.1333
2:38403089:C:T	47	100	1	0.03141
2:38403090:A:G	47	100	0.95	0.02905
2:38403254:C:T	50	100	0.94	0.03813
2:38403305:G:A	50	100	1	0.03177
2:38403536:C:G	38	86.8	0.97	0.3016
2:38403867:C:T	45	97.8	0.96	0.1004
2:38403887:C:T	48	100	1	0.03232
2:38404039:A:G	50	100	0.9	0.02905
2:38404353:T:C	50	100	0.98	0.13
2:38404458:A:G	50	98	0.98	0.4728
2:38404665:A:C	50	98	0.98	0.4719
2:38404887:C:T	50	100	0.92	0.04648
2:38404952:G:T	50	100	0.97	0.1327
2:38405083:A:G	50	98	0.97	0.2905
2:38405096:T:C	50	98	0.97	0.2861
2:38405621:C:T	50	98	0.97	0.2807
2:38405662:C:T	50	98	0.97	0.297
2:38405962:C:T	50	98	0.97	0.3237
2:38405986:C:T	50	100	0.95	0.1298
2:38406176:G:C	50	100	0.94	0.03177
2:38406420:C:A	50	100	0.92	0.1311
2:38407584:G:A	50	94	0.73	0.04593
2:38407676:T:C	50	98	0.84	0.08025
2:38407684:C:G	50	100	0.88	0.01852
2:38407691:T:C	50	96	0.81	0.02996
2:38407712:G:T	50	100	0.84	0.01707
2:38407715:C:G	50	96	0.85	0.04139
2:38408181:A:G	50	96	0.85	0.05792
2:38408182:C:G	50	100	0.86	0.07044
2:38408540:T:G	49	95.9	0.92	0.3023
2:38408770:T:C	50	100	0.86	0.01525
2:38408991:A:G	50	100	0.95	0.04394
2:38410272:A:G	50	100	0.96	0.2446
2:38410330:G:A	50	100	0.94	0.1086
2:38410361:G:T	50	100	0.94	0.1088
2:38410695:C:T	50	100	0.98	0.03849
2:38410809:T:G	50	100	0.98	0.08243
2:38410982:G:A	50	100	0.96	0.08932
2:38411124:A:G	49	98	0.96	0.1674
2:38411141:G:A	50	100	0.94	0.01543
2:38411147:G:A	50	100	0.95	0.09078
2:38411149:G:T	50	100	0.96	0.08951
2:38411224:C:G	50	100	0.91	0.065
2:38411317:G:A	50	100	0.96	0.08969
2:38411415:G:C	50	100	0.96	0.1707
2:38411499:C:A	50	100	0.96	0.08824
2:38411788:T:G	50	96	0.96	0.09023
2:38411857:T:C	50	100	0.97	0.0906
2:38411899:A:G	50	100	0.96	0.09005
2:38411977:C:G	50	100	0.97	0.1224
2:38412017:C:T	50	100	0.97	0.171
2:38412624:T:C	50	100	0.97	0.2963
2:38413384:T:G	50	100	0.98	0.2636
2:38413710:G:A	50	100	0.97	0.01707
2:38413737:T:G	49	100	1	0.03903
2:38413937:G:A	50	100	0.96	0.01707
2:38413966:G:A	50	98	0.94	0.05483
2:38414023:A:T	50	100	0.97	0.167
2:38414216:A:T	50	100	0.96	0.04412
2:38414285:C:T	50	100	0.92	0.07081
2:38414606:G:C	49	98	0.98	0.2645
2:38415078:G:C	50	100	0.98	0.2502
2:38415864:G:A	50	100	0.95	0.01707
2:38416068:C:T	50	100	0.98	0.04321
2:38416161:C:T	50	100	0.91	0.05556
2:38416353:G:A	50	100	0.94	0.1035
2:38416561:C:G	50	100	0.99	0.0728
2:38417064:T:C	50	100	0.98	0.07371
2:38417094:G:A	50	100	0.94	0.03686
2:38417101:C:G	50	100	0.97	0.07208
2:38417157:T:G	50	100	0.98	0.07807
2:38417234:C:T	50	100	0.96	0.07135
2:38417431:G:C	50	100	0.99	0.01543
2:38417737:A:T	50	100	0.97	0.04847
2:38418606:C:T	50	98	0.94	0.2317
2:38419160:C:G	50	100	0.99	0.01543
2:38419499:C:T	50	100	0.99	0.01561
2:38419704:G:A	50	100	0.96	0.3885
2:38419778:A:C	50	98	0.94	0.1166
2:38420600:T:C	50	96	0.93	0.2211
2:38420629:G:A	49	100	0.88	0.01525
2:38420643:A:G	50	100	0.93	0.02996
2:38420705:G:A	50	98	0.93	0.3544
2:38420765:C:G	50	98	0.95	0.398
2:38420935:G:A	50	98	0.94	0.4139
2:38421070:A:G	50	94	0.88	0.3361
2:38421299:T:G	50	96	0.91	0.1612
2:38421491:T:A	50	100	0.96	0.02124
2:38422061:C:G	50	98	0.94	0.185
2:38422511:A:C	50	96	0.96	0.1387
2:38422585:A:T	50	98	0.96	0.1391
2:38422600:C:T	50	100	0.94	0.1236
2:38422625:G:A	50	100	0.87	0.02124
2:38422702:A:G	50	98	0.97	0.161
2:38422747:C:A	49	89.8	0.74	0.04394
2:38422802:G:A	50	98	0.98	0.1607
2:38422816:G:A	50	96	0.98	0.1612
2:38423111:C:T	50	100	0.99	0.0207
2:38423374:T:C	50	98	0.99	0.1055
2:38423379:C:A	50	96	0.96	0.1202
2:38423689:T:G	50	100	0.98	0.2469
2:38423707:A:C	50	100	0.98	0.2471
2:38423827:C:T	50	100	0.9	0.01888
2:38423931:C:T	50	98	0.96	0.4826
2:38424380:A:G	50	98	0.98	0.1282
2:38424400:G:C	50	98	0.98	0.1282
2:38424898:G:A	50	100	0.93	0.02015
2:38425071:A:T	49	98	0.98	0.1756
2:38425292:T:C	50	98	0.98	0.1222
2:38425323:C:T	50	98	0.97	0.1193
2:38425458:C:G	50	98	0.95	0.1836
2:38425538:C:T	50	100	0.97	0.02923
2:38425567:C:T	50	98	0.94	0.1189
2:38425800:T:G	50	100	0.98	0.02687
2:38426020:G:A	50	100	0.98	0.0305
2:38426478:T:C	50	100	0.95	0.0719
2:38426633:G:C	50	100	0.94	0.1516
2:38426665:G:C	50	100	0.95	0.07171
2:38426815:C:T	50	100	0.92	0.05192
2:38426866:T:C	50	100	0.96	0.0305
2:38426988:A:G	50	100	0.94	0.07335
2:38427363:T:G	50	100	0.92	0.07498
2:38427515:G:T	50	100	0.99	0.02052
2:38427715:G:A	50	98	0.94	0.06009
2:38427834:T:C	50	100	0.92	0.03195
2:38428264:A:C	50	100	0.9	0.01344
2:38428342:C:G	50	100	0.88	0.05174
2:38428355:T:C	50	100	0.91	0.0906
2:38428534:T:C	50	100	0.87	0.0345
2:38428561:T:C	50	100	0.91	0.0187
2:38428588:T:C	50	98	0.91	0.2304
2:38428697:A:G	50	98	0.85	0.1362
2:38428739:A:C	50	100	0.82	0.02977
2:38428792:G:A	50	100	0.94	0.03849
2:38429211:C:T	49	100	0.92	0.1765
2:38429504:C:A	50	100	0.9	0.03431
2:38429739:A:G	50	100	0.94	0.2656
2:38429749:C:T	50	100	0.94	0.1779
2:38429813:G:A	50	92	0.91	0.4897
2:38429862:G:A	50	100	0.91	0.01779
2:38430056:T:C	50	94	0.91	0.1216
2:38430062:C:A	50	94	0.92	0.2095
2:38430453:G:A	50	100	0.91	0.05356
2:38430689:A:G	50	94	0.9	0.2607
2:38430782:G:T	50	100	0.92	0.09749
2:38430966:G:C	50	100	0.94	0.08588
2:38431011:C:G	50	100	0.9	0.03849
2:38431040:G:A	50	100	0.94	0.4853
2:38431603:T:C	50	100	0.97	0.262
2:38431635:G:A	50	100	0.92	0.01834
2:38431708:G:A	50	100	0.97	0.2616
2:38431775:A:T	42	100	0.92	0.0276
2:38431790:G:A	49	100	0.97	0.08243
2:38431994:C:T	50	100	0.98	0.2616
2:38432002:C:T	50	100	1	0.02324
2:38432045:A:G	50	100	0.95	0.01126
2:38432515:T:C	50	100	0.98	0.2829
2:38432775:G:T	50	98	0.94	0.02324
2:38433496:A:T	50	100	0.99	0.2727
2:38433590:G:C	50	100	1	0.01126
2:38435139:C:G	50	100	0.94	0.06808
2:38435305:C:T	50	100	0.97	0.0837
2:38435306:C:G	50	100	0.97	0.08987
2:38436100:A:G	50	100	0.99	0.4982
2:38436612:G:C	50	100	1	0.274
2:38436670:T:G	50	100	0.97	0.08987
2:38436734:A:G	50	98	0.97	0.03123
2:38436819:G:A	50	100	0.99	0.4995
2:38437053:G:C	50	100	0.97	0.08951
2:38437562:A:T	50	100	0.95	0.06899
2:38437612:T:C	50	94	0.94	0.2097
2:38437706:C:G	50	100	0.99	0.3956
2:38438028:G:A	50	100	1	0.2738
2:38438196:T:C	50	100	0.99	0.2807
2:38438882:A:C	50	98	0.99	0.1786
2:38438992:C:T	50	100	0.96	0.05011
2:38439125:T:C	50	100	0.94	0.02651
2:38441194:T:C	50	100	0.97	0.09023
2:38441949:C:T	50	100	0.99	0.03958
2:38442336:A:G	50	100	1	0.03613
2:38442550:G:A	50	100	0.96	0.1015
2:38443387:A:G	50	100	0.99	0.3061
2:38443901:C:T	50	100	0.98	0.07099
2:38443934:C:G	50	100	0.9	0.01688
2:38444298:C:T	50	98	0.98	0.3949
2:38444682:A:G	50	100	0.98	0.3355
2:38444721:G:A	50	100	0.99	0.03758
2:38445282:G:C	50	100	0.98	0.1777
2:38445313:C:A	50	100	0.99	0.2188
2:38445608:A:G	49	100	1	0.01144
2:38445726:T:A	50	100	0.99	0.3313
2:38445752:C:T	50	100	0.99	0.3312
2:38445775:G:T	50	100	1	0.01144
2:38445854:A:G	50	100	0.98	0.09967
2:38445867:C:T	50	100	0.99	0.2191
2:38446024:C:T	50	100	0.95	0.04339
2:38446032:C:G	50	100	1	0.0167
2:38446152:T:A	50	100	1	0.0167
2:38446396:A:G	50	100	0.96	0.1038
2:38446546:A:T	50	100	1	0.4417
2:38446597:A:G	50	100	1	0.01634
2:38446606:G:C	50	100	1	0.01634
2:38447168:G:A	50	100	1	0.01652
2:38447180:G:T	50	100	0.98	0.09985
2:38447201:T:A	50	100	1	0.4414
2:38447324:C:T	50	100	1	0.4415
2:38447337:G:C	50	100	1	0.01652
2:38447765:T:A	50	100	0.98	0.102
2:38447917:G:A	50	100	0.97	0.01816
2:38448013:A:G	50	100	0.99	0.3335
2:38448040:C:T	50	100	1	0.01707
2:38448104:T:C	50	100	1	0.3337
2:38448109:G:A	50	100	0.99	0.331
2:38448142:T:C	50	100	1	0.4432
2:38448168:C:G	50	100	0.99	0.07589
2:38448396:A:G	50	100	1	0.4432
2:38448535:C:T	50	100	0.99	0.08769
2:38448623:T:C	50	100	1	0.4432
2:38448721:C:T	50	100	0.99	0.03395
2:38448751:G:A	50	100	0.99	0.08061
2:38448821:T:G	50	100	0.99	0.08061
2:38449304:T:A	50	100	0.99	0.3183
2:38450056:A:G	50	100	1	0.02106
2:38450145:C:G	50	100	1	0.4468
2:38450329:T:G	50	100	1	0.4417
2:38450559:A:G	50	100	1	0.4417
2:38450588:C:T	50	98	0.98	0.07952
2:38450763:C:T	50	100	0.96	0.03214
2:38450812:C:A	50	100	0.99	0.2976
2:38450933:C:A	50	100	1	0.04031
2:38450937:G:A	50	100	1	0.02124
2:38451029:C:G	49	100	0.96	0.0167
2:38451098:G:T	50	100	1	0.3551
2:38451257:G:T	50	98	0.98	0.06972
2:38451477:A:G	50	100	1	0.3618
2:38451480:G:C	50	100	1	0.3618
2:38451509:G:A	50	100	1	0.3615
2:38451537:A:T	50	100	1	0.3618
2:38451611:C:T	50	100	1	0.341
2:38451720:A:G	49	98	1	0.362
2:38452174:G:C	50	100	1	0.2411
2:38452181:C:T	50	100	1	0.02106
2:38452194:A:T	50	98	1	0.2411
2:38452223:C:T	50	98	1	0.2402
2:38452267:A:G	50	100	0.99	0.4926
2:38452272:A:G	50	100	1	0.4477
2:38452365:A:G	50	98	1	0.2407
2:38452399:C:T	50	98	1	0.02124
2:38452409:G:A	50	98	1	0.2407
2:38452423:T:C	50	100	1	0.2195
2:38452486:G:T	50	98	1	0.2407
2:38452577:G:A	50	98	1	0.02124
2:38452588:G:C	50	100	1	0.1796
2:38452742:C:T	50	98	1	0.4499
2:38452896:A:G	50	100	1	0.4492
2:38452911:A:G	50	98	1	0.2407
2:38453351:G:T	50	100	1	0.01507
2:38453541:A:G	50	100	1	0.0394
2:38453951:A:G	50	98	0.99	0.3215
2:38453968:A:C	50	100	0.93	0.01525
2:38454043:C:T	50	100	1	0.2197
2:38454275:C:T	50	100	0.99	0.3796
2:38454295:T:C	50	100	0.98	0.09604
2:38454301:G:A	50	100	0.96	0.0374
2:38454480:A:G	50	100	1	0.2271
2:38454555:A:C	50	100	1	0.05683
2:38454612:A:G	50	100	0.99	0.06518
2:38454682:A:G	50	100	0.98	0.06518
2:38454757:T:C	50	100	0.96	0.03086
2:38454932:A:G	50	100	0.98	0.04593
2:38455152:A:T	50	100	0.99	0.3738
2:38455479:A:C	50	100	0.98	0.3248
2:38455577:T:C	50	100	0.99	0.1037
2:38455856:A:G	50	100	1	0.06518
2:38455881:C:T	50	100	1	0.02233
2:38456089:A:G	50	100	1	0.05683
2:38456185:T:C	50	100	1	0.03794
2:38456347:A:G	50	98	0.99	0.1224
2:38456433:A:G	50	100	1	0.4532
2:38456441:A:G	50	100	1	0.3548
2:38456704:C:T	50	100	1	0.05664
2:38456868:C:T	50	100	0.96	0.04521
2:38456905:A:G	50	100	0.99	0.2718
2:38456964:C:T	50	100	0.98	0.03522
2:38457011:A:C	50	100	1	0.04521
2:38457013:C:T	50	100	1	0.08969
2:38457118:G:T	50	100	1	0.05628
2:38457192:C:A	50	100	1	0.03468
2:38457259:A:G	50	100	1	0.03322
2:38457353:C:T	50	100	1	0.02869
2:38457548:C:T	50	100	0.97	0.06391
2:38457549:G:A	50	100	0.92	0.03195
2:38457735:C:T	50	100	0.99	0.2907
2:38457862:G:A	50	100	0.98	0.05229
2:38457923:T:A	50	100	1	0.03486
2:38458119:G:C	50	100	0.98	0.06536
2:38458258:T:C	50	100	1	0.02033
2:38458671:C:G	50	100	0.99	0.4484
2:38458946:G:T	50	100	0.99	0.449
2:38459081:C:A	50	100	0.99	0.3923
2:38459195:C:T	50	98	0.99	0.4512
2:38459211:A:G	50	100	0.99	0.498
2:38459213:A:G	50	100	0.99	0.4517
2:38459372:A:G	50	100	0.97	0.01943
2:38459375:A:G	50	100	0.96	0.07407
2:38459388:C:T	50	96	0.99	0.07317
2:38459448:G:A	50	100	0.99	0.2885
2:38459575:C:T	50	100	1	0.03431
2:38459647:G:C	50	100	0.99	0.3317
2:38459829:G:A	50	100	1	0.04503
2:38459992:G:A	50	100	0.99	0.4789
2:38460157:C:A	50	100	1	0.07026
2:38460310:T:C	50	100	1	0.04938
2:38460317:C:G	50	100	1	0.07226
2:38460356:A:C	50	100	0.99	0.4611
2:38460387:A:G	50	100	1	0.06445
2:38460522:T:C	50	100	1	0.07262
2:38460607:G:A	50	100	1	0.06463
2:38460814:C:G	50	100	1	0.07081
2:38461047:C:G	50	100	1	0.07262
2:38461149:A:T	50	98	1	0.06463
2:38461353:G:A	50	98	1	0.065
2:38461432:A:T	50	100	1	0.06463
2:38461438:G:A	50	100	1	0.04938
2:38461547:C:T	50	100	1	0.06463
2:38461555:A:G	50	100	1	0.065
2:38461671:A:G	50	100	1	0.065
2:38461852:T:G	50	100	1	0.07262
2:38461966:T:A	50	100	0.99	0.02288
2:38462002:G:A	50	100	0.97	0.03304
2:38462066:A:T	49	85.7	0.75	0.1193
2:38462067:A:T	48	87.5	0.98	0.3448
2:38462329:C:T	50	100	0.99	0.05828
2:38462386:A:C	50	100	0.99	0.03359
2:38462403:T:A	50	100	0.99	0.05828
2:38462412:G:A	50	100	0.99	0.05828
2:38462479:G:C	50	100	0.99	0.06609
2:38462573:G:A	50	100	0.99	0.04938
2:38462605:C:G	50	100	0.81	0.01017
2:38463204:C:A	50	100	1	0.04031
2:38463210:C:G	50	100	1	0.1031
2:38463515:G:A	50	90	0.74	0.03068
2:38463725:C:A	50	100	1	0.102
2:38464029:C:A	50	100	1	0.04521
2:38464039:A:C	50	100	1	0.02269
2:38464042:T:G	50	100	1	0.04031
2:38464045:T:A	50	100	1	0.1015
2:38464165:C:T	50	100	0.98	0.3012
2:38464185:C:T	50	100	1	0.05737
2:38464303:T:C	50	98	0.94	0.1351
2:38464417:C:A	50	100	0.98	0.4528
2:38464665:G:C	50	100	0.92	0.01325
2:38465477:T:C	50	100	0.98	0.4027
2:38465499:C:A	50	100	1	0.04031
2:38465624:T:C	50	100	1	0.1106
2:38465783:G:C	50	100	0.98	0.0118
2:38466016:C:G	49	100	0.98	0.2919
2:38466126:A:G	50	100	0.97	0.1821
2:38467665:G:A	50	100	1	0.06391
2:38467721:A:G	50	100	1	0.1093
2:38467786:A:C	50	100	1	0.1093
2:38468500:T:C	50	100	0.98	0.4967
2:38468512:T:C	50	100	1	0.09749
2:38469101:C:T	50	100	1	0.04012
2:38469439:C:T	50	100	0.89	0.01216
2:38469897:T:G	50	100	1	0.1414
2:38470626:T:C	50	100	0.97	0.01979
2:38470792:C:T	50	100	0.98	0.4535
2:38470970:T:G	50	100	1	0.04521
2:38471275:A:G	50	100	0.98	0.4535
2:38471410:C:T	50	100	1	0.09459
2:38471741:C:A	50	100	0.94	0.04557
2:38471761:T:C	50	100	1	0.01906
2:38472309:C:A	50	100	1	0.2137
2:38472311:A:G	50	100	1	0.2057
2:38472553:C:T	50	100	0.98	0.01107
2:38472640:A:G	50	100	0.93	0.04484
2:38472686:A:G	50	100	1	0.2057
2:38472793:G:A	50	98	0.93	0.02142
2:38473207:G:A	50	100	0.95	0.04938
2:38473372:T:C	50	100	1	0.08842
2:38473425:C:T	50	100	1	0.2052
2:38473489:G:C	50	100	0.99	0.2157
2:38474089:A:G	50	100	0.99	0.2155
2:38474585:G:A	50	100	0.96	0.4964
2:38474638:A:T	50	100	1	0.1233
2:38474736:C:T	50	100	1	0.01616
2:38474980:T:C	50	100	0.99	0.08315
2:38475195:A:G	50	100	1	0.1225
2:38475356:C:A	49	100	1	0.01471
2:38475404:A:G	50	100	1	0.1696
2:38475483:A:G	50	100	1	0.1258
2:38475642:C:T	50	100	0.99	0.08007
2:38476082:A:T	50	100	1	0.2057
2:38476157:T:C	50	100	1	0.04938
2:38476305:C:A	50	98	0.82	0.01616
2:38476477:T:C	50	100	0.95	0.4882
2:38476666:A:G	50	100	0.92	0.01906
2:38476691:A:T	50	100	0.97	0.2725
2:38477157:A:G	50	100	1	0.2064
2:38477328:G:C	50	100	0.99	0.09314
2:38477516:T:G	50	100	1	0.1556
2:38477554:G:A	50	100	0.95	0.05773
2:38477555:C:A	50	100	0.95	0.05773
2:38477759:G:A	50	100	1	0.156
2:38477862:G:A	50	92	0.82	0.1229
2:38478240:T:C	50	100	1	0.04902
2:38478339:C:G	50	100	0.99	0.1549
2:38478399:G:A	50	100	1	0.2042
2:38478782:C:T	50	100	1	0.0492
2:38479162:G:C	50	100	1	0.2046
2:38479202:T:C	50	100	1	0.0492
2:38479386:A:C	50	98	1	0.08152
2:38479419:G:C	50	100	1	0.04902
2:38479523:G:A	50	98	0.97	0.04902
2:38479538:T:C	50	98	1	0.0492
2:38480184:C:T	50	100	1	0.0512
2:38480227:C:T	50	100	0.92	0.01325
2:38480893:C:T	50	100	0.94	0.04829
2:38481008:T:C	50	100	0.95	0.01924
2:38481067:G:A	50	100	0.99	0.03286
2:38481080:G:A	50	100	0.98	0.0187
2:38481166:G:C	50	100	0.99	0.02106
2:38481215:C:T	50	100	0.98	0.0187
2:38481216:A:G	50	100	0.98	0.01888
2:38481340:T:C	50	100	0.97	0.0187
2:38481531:C:T	50	100	1	0.05047
2:38481573:G:A	50	100	1	0.01797
2:38482426:A:G	50	100	0.98	0.1812
2:38482615:G:A	50	100	0.98	0.01725
2:38482877:T:A	50	92	0.9	0.2273
2:38482881:T:A	50	82	0.83	0.159
2:38482904:T:A	49	93.9	0.92	0.05047
2:38482905:A:T	49	95.9	0.92	0.05047
2:38482930:G:A	50	96	0.98	0.08533
2:38483277:T:G	50	100	0.98	0.01888
2:38484112:A:C	50	100	0.98	0.01707
2:38484158:A:G	50	100	0.98	0.01725
2:38484167:G:A	50	100	0.99	0.06663
2:38484221:T:C	50	100	0.99	0.1629
2:38484870:G:T	50	100	1	0.01362
2:38485124:A:T	50	100	0.98	0.01707
2:38485220:T:C	50	100	0.95	0.01543
2:38485451:G:C	50	100	0.96	0.05156
2:38485510:C:A	50	100	1	0.05338
2:38485752:G:C	50	100	0.98	0.01707
2:38485860:T:C	50	100	0.98	0.02015
2:38486026:G:T	50	100	0.99	0.1449
2:38486090:C:T	50	100	0.99	0.165
2:38486195:T:C	50	100	1	0.01489
2:38486306:A:G	50	100	0.98	0.01707
2:38486542:A:G	50	100	0.98	0.01707
2:38486842:C:A	50	100	0.98	0.01707
2:38487332:A:G	50	100	0.99	0.1636
2:38487466:G:C	47	95.7	0.98	0.0699
2:38487527:C:T	45	100	0.97	0.06681
2:38487730:A:T	50	100	0.97	0.01707
2:38487762:T:A	50	100	0.97	0.01707
2:38487809:T:C	50	100	0.97	0.01707
2:38487912:C:T	50	100	0.97	0.01707
2:38488030:C:T	50	100	0.96	0.01725
2:38488113:T:A	50	100	1	0.1598
2:38488213:A:T	50	100	1	0.01834
2:38488346:G:A	50	100	0.97	0.01888
2:38488375:A:T	50	100	1	0.01743
2:38488560:T:C	49	95.9	1	0.02033
2:38488606:C:G	42	92.9	0.75	0.05465
2:38488642:A:G	46	89.1	0.98	0.07444
2:38488688:G:A	50	98	0.96	0.01924
2:38488891:G:A	50	100	1	0.01725
2:38488900:G:C	50	100	0.99	0.03885
2:38488954:G:A	49	100	1	0.01452
2:38489175:T:C	50	100	0.99	0.01743
2:38489513:A:G	50	100	0.86	0.06536
2:38489563:C:T	50	100	1	0.02905
2:38489653:G:A	50	100	0.92	0.02977
2:38489963:T:G	50	100	0.91	0.04321
2:38490107:A:G	50	100	1	0.02923
2:38490496:C:G	50	100	1	0.04067
2:38490525:G:A	50	100	1	0.01452
2:38490715:G:C	50	100	1	0.02542
2:38491171:C:T	50	100	1	0.09477
2:38491242:C:G	50	100	1	0.09223
2:38491291:G:C	50	100	1	0.03014
2:38491472:C:T	50	100	1	0.04085
2:38491676:T:C	50	100	1	0.03667
2:38491759:A:G	50	100	0.99	0.03994
2:38492252:T:G	50	100	0.99	0.04067
2:38492543:T:A	50	96	0.98	0.2308
2:38492674:T:C	50	98	0.95	0.2099
2:38492682:C:T	50	100	1	0.04103
2:38492697:C:T	50	100	1	0.0374
2:38492898:G:A	40	92.5	0.98	0.1701
2:38493809:G:A	50	100	0.97	0.03776
2:38493999:T:G	50	100	0.98	0.1792
2:38494029:C:G	50	100	1	0.03903
2:38494114:A:C	50	100	0.9	0.01398
2:38494137:T:G	50	100	1	0.0394
2:38494674:T:A	50	100	0.98	0.04321
2:38494876:G:A	50	100	0.85	0.0158
2:38495496:A:C	50	100	0.98	0.2358
2:38495623:C:T	50	100	0.89	0.02941
2:38495750:T:C	50	98	0.92	0.1015
2:38495907:G:A	50	98	0.94	0.1747
2:38496188:C:G	50	100	0.95	0.4602
2:38496933:A:T	50	100	0.99	0.1803
2:38497253:T:C	50	100	0.99	0.1799
2:38497844:G:A	50	100	0.95	0.02251
2:38498080:A:G	50	100	0.99	0.1812
2:38498221:G:T	49	100	0.85	0.02306
2:38498478:C:A	50	100	0.97	0.0207
2:38498676:G:A	50	100	1	0.01307
2:38498965:C:G	50	100	0.97	0.01107
2:38498986:G:A	50	100	0.97	0.01434
2:38499247:G:A	50	100	0.87	0.01688
2:38499327:C:T	50	100	0.99	0.1814
2:38499493:C:A	50	100	0.94	0.03177
2:38499508:G:A	50	100	0.98	0.2229
2:38499594:C:A	50	100	0.98	0.03885
2:38500362:A:G	50	100	0.97	0.03032
2:38501444:T:C	50	100	0.95	0.01144
2:38501486:G:C	49	100	0.99	0.03867
2:38501557:G:A	50	100	0.94	0.01144
2:38501562:G:A	50	100	0.99	0.181
2:38501769:G:A	50	100	0.99	0.1796
2:38501866:C:T	50	100	0.98	0.2861
2:38501911:T:C	50	100	0.99	0.1816
2:38502004:G:A	50	100	0.98	0.02959
2:38502367:G:A	50	100	0.99	0.1805
2:38502429:G:C	50	100	1	0.01307
2:38502684:G:T	50	100	0.99	0.1794
2:38503131:G:A	50	100	0.99	0.1447
2:38503436:G:A	50	100	0.98	0.1814
2:38503672:C:T	50	100	0.98	0.03903
2:38503980:A:G	50	100	0.98	0.1805
2:38504184:T:G	50	100	0.94	0.01144
2:38504207:G:A	50	100	0.91	0.01144
2:38504690:T:A	50	100	0.92	0.0325
2:38504982:T:A	50	100	0.97	0.2113
2:38505151:T:C	50	100	0.96	0.1966
2:38505164:C:T	50	100	0.91	0.03958
2:38505247:T:G	50	100	0.96	0.1943
2:38505259:G:A	50	100	0.96	0.1983
2:38505460:A:T	50	94	0.91	0.4746
2:38505817:G:A	50	98	0.77	0.02723
2:38506359:G:T	50	94	0.91	0.4849
2:38506490:T:C	50	96	0.88	0.07171
2:38506612:T:C	50	96	0.95	0.1805
2:38506635:C:A	50	98	0.95	0.1543
2:38506917:T:C	50	98	0.93	0.02433
2:38507268:G:A	50	100	0.96	0.07099
2:38507292:C:T	50	98	0.97	0.03903
2:38507293:G:A	50	100	0.93	0.1084
2:38507411:A:T	50	100	0.96	0.06627
2:38507524:C:G	50	100	0.97	0.06627
2:38507551:A:G	50	100	0.98	0.2068
2:38507601:G:A	50	98	0.96	0.1017
2:38507604:G:A	50	98	0.92	0.01416
2:38507630:G:A	50	100	0.98	0.06627
2:38507904:G:C	50	100	0.98	0.06609
2:38507958:G:A	50	98	0.95	0.04793
2:38507969:T:C	50	100	0.98	0.06609
2:38507979:G:A	50	100	0.98	0.06609
2:38508388:C:T	50	100	0.98	0.06155
2:38508500:C:T	50	100	0.85	0.02015
2:38508569:A:G	50	98	0.92	0.01416
2:38508627:G:A	50	98	0.92	0.01416
2:38508773:A:T	50	100	0.87	0.05919
2:38508917:A:G	50	100	0.99	0.06627
2:38508948:C:T	50	98	0.99	0.2476
2:38509124:G:A	50	98	0.91	0.01398
2:38509684:T:A	50	98	0.99	0.3041
2:38510000:G:T	50	98	0.99	0.2375
2:38510238:T:C	50	98	0.9	0.01416
2:38510368:T:C	50	100	1	0.0659
2:38511109:C:T	50	100	0.99	0.2369
2:38511181:G:A	50	100	0.98	0.0659
2:38511211:G:A	50	100	0.99	0.2369
2:38511226:A:G	50	96	0.99	0.2415
2:38511294:G:C	50	100	1	0.06409
2:38511364:C:T	50	100	0.97	0.1051
2:38512212:G:A	50	100	0.99	0.2346
2:38512838:G:A	50	100	0.99	0.2367
2:38512959:A:G	50	98	0.99	0.2516
2:38513041:G:A	50	100	1	0.0659
2:38513072:C:T	50	98	0.99	0.2516
2:38513080:C:G	50	100	0.99	0.2367
2:38513270:G:A	50	100	0.94	0.01816
2:38513390:G:A	50	100	1	0.06427
2:38513561:C:A	50	100	0.98	0.2415
2:38513676:A:G	50	100	0.99	0.2415
2:38513970:C:T	50	98	0.97	0.1046
2:38514116:G:A	50	100	0.99	0.244
2:38514194:C:G	50	100	1	0.06427
2:38514231:T:C	50	100	0.97	0.09241
2:38514411:G:A	49	98	0.99	0.2534
2:38514794:G:A	50	100	0.76	0.01779
2:38514972:C:G	50	98	0.99	0.2496
2:38515087:C:T	50	96	0.99	0.2544
2:38515337:A:G	50	100	1	0.06445
2:38515498:C:T	50	98	1	0.3172
2:38515630:C:G	50	98	1	0.317
2:38515686:C:T	50	100	0.9	0.01906
2:38515752:C:T	50	98	1	0.06445
2:38516277:G:C	50	98	0.97	0.1792
2:38516527:T:C	50	100	0.99	0.06754
2:38516566:T:A	50	98	0.91	0.01543
2:38516700:A:G	50	98	0.91	0.01543
2:38517195:G:A	50	98	0.97	0.2393
2:38517250:G:A	50	100	0.99	0.2151
2:38517625:C:G	50	100	0.98	0.2142
2:38517886:G:A	50	92	0.89	0.4029
2:38518023:T:A	50	100	1	0.0118
2:38518123:T:G	50	100	0.78	0.04248
2:38518180:G:A	50	100	0.92	0.1365
2:38518207:G:T	50	98	0.92	0.0837
2:38518247:C:T	50	100	0.97	0.01144
2:38518306:G:C	50	98	0.96	0.01198
2:38518474:T:C	50	98	0.92	0.07208
2:38518482:A:G	50	84	0.92	0.3054
2:38518655:C:T	50	90	0.91	0.4666
2:38518679:C:T	50	90	0.91	0.4493
2:38518680:G:A	50	100	0.96	0.12
2:38518856:C:T	50	90	0.91	0.4348
2:38519174:G:C	50	100	0.95	0.2262
2:38519271:A:T	50	96	0.9	0.08588
2:38519280:C:T	50	98	0.93	0.08715
2:38519314:C:T	50	96	0.84	0.03849
2:38519562:C:T	50	100	0.98	0.01471
2:38519931:T:A	50	100	0.92	0.01271
2:38519943:T:C	50	100	0.96	0.112
2:38520018:A:C	50	100	0.91	0.01816
2:38520060:A:G	50	100	0.93	0.01961
2:38520280:T:G	50	100	0.98	0.2197
2:38520326:C:T	50	100	0.94	0.02977
2:38520369:C:T	50	100	1	0.01489
2:38520371:C:A	50	100	1	0.01489
2:38520515:G:T	50	98	0.97	0.2315
2:38520538:G:A	50	100	0.96	0.02651
2:38520804:T:C	50	100	0.98	0.2375
2:38520934:T:C	50	100	0.99	0.2206
2:38521089:C:T	50	100	1	0.01507
2:38521407:A:G	50	100	0.99	0.3437
2:38521441:C:T	50	100	0.87	0.01507
2:38521545:G:T	50	98	1	0.01507
2:38521718:G:A	50	100	1	0.02977
2:38521795:T:C	50	100	1	0.03141
2:38521941:T:C	50	98	0.99	0.343
2:38522086:T:C	49	98	0.99	0.3431
2:38522396:A:G	50	98	0.98	0.3916
2:38522461:C:T	50	100	1	0.02052
2:38522778:C:A	50	100	0.99	0.2142
2:38522793:G:A	50	100	1	0.02977
2:38522975:G:C	50	100	0.99	0.1803
2:38523106:G:A	50	100	0.99	0.1616
2:38523145:C:T	50	100	1	0.01507
2:38523183:G:A	50	100	1	0.02977
2:38523384:C:A	50	100	0.99	0.2142
2:38523391:T:C	50	100	0.98	0.08696
2:38523644:A:T	50	98	0.99	0.2291
2:38523941:G:A	50	100	0.99	0.1797
2:38524055:T:C	50	100	1	0.0305
2:38524077:T:C	50	100	0.98	0.3362
2:38524121:G:A	50	100	0.99	0.222
2:38524210:G:C	50	100	0.99	0.2155
2:38524617:G:A	50	100	0.99	0.215
2:38524668:C:T	50	100	0.98	0.06463
2:38524831:C:A	50	98	1	0.01525
2:38524880:G:A	50	100	1	0.03032
2:38525208:G:T	50	100	0.99	0.2458
2:38525249:G:A	50	98	0.66	0.01997
2:38525529:A:G	50	96	0.99	0.2447
2:38525787:T:C	50	100	0.99	0.215
2:38525793:C:T	50	100	1	0.01525
2:38525819:T:C	50	100	1	0.02015
2:38525966:C:T	50	100	1	0.215
2:38525995:A:C	50	100	1	0.02015
2:38526097:T:C	50	100	1	0.215
2:38526195:T:C	50	100	1	0.2151
2:38526320:T:C	50	100	0.99	0.2153
2:38526372:G:T	50	100	0.98	0.1532
2:38526709:C:T	50	100	0.99	0.04412
2:38526929:A:T	41	92.7	1	0.1627
2:38527161:A:G	50	100	1	0.02996
2:38527196:A:G	50	100	0.99	0.242
2:38527197:T:G	50	100	1	0.03014
2:38527272:T:C	50	100	0.99	0.01616
2:38527491:G:A	50	100	0.94	0.01398
2:38527516:C:T	50	100	0.94	0.02451
2:38527696:C:A	50	100	0.94	0.0138
2:38527726:T:A	50	100	0.93	0.01507
2:38527741:C:A	50	100	0.99	0.01707
2:38528231:C:G	50	100	0.99	0.1387
2:38528503:C:T	50	100	1	0.01144
2:38528904:A:C	50	100	1	0.0138
2:38528905:C:A	50	100	1	0.0138
2:38528913:A:C	50	100	0.96	0.01398
2:38529020:A:T	50	100	1	0.0138
2:38529164:G:T	50	98	0.99	0.3952
2:38529278:G:A	50	100	1	0.1349
2:38529344:G:C	50	100	0.99	0.3475
2:38529414:G:A	50	100	0.99	0.3765
2:38529594:G:A	50	100	1	0.0138
2:38529595:G:A	50	98	1	0.01598
2:38529760:C:T	50	100	1	0.02614
2:38529826:T:C	50	98	1	0.1353
2:38529948:G:A	50	98	1	0.0158
2:38530200:T:C	50	100	0.99	0.4139
2:38530421:C:G	50	100	1	0.4141
2:38530569:A:C	50	100	1	0.3756
2:38530699:T:C	50	100	1	0.3756
2:38530809:A:G	50	100	1	0.0138
2:38530824:G:A	50	100	1	0.1351
2:38530850:G:A	50	98	0.99	0.01507
2:38530938:A:C	50	100	1	0.1403
2:38531019:C:G	50	100	1	0.4
2:38531272:A:G	50	100	1	0.4463
2:38531394:G:A	50	100	0.99	0.4018
2:38531499:G:A	50	100	0.99	0.0138
2:38531505:A:G	50	100	1	0.3589
2:38531572:A:G	50	98	1	0.3898
2:38531670:G:A	50	98	1	0.01888
2:38531777:T:G	50	100	1	0.3658
2:38531987:C:A	50	100	0.98	0.488
2:38532331:G:A	50	98	0.98	0.2478
2:38532498:C:T	50	100	1	0.04357
2:38532503:T:C	50	98	0.99	0.4103
2:38532655:T:G	50	100	1	0.457
2:38532735:A:T	50	100	0.99	0.3942
2:38533010:T:C	50	100	0.99	0.4203
2:38533032:G:T	50	100	0.98	0.1425
2:38533152:C:T	50	100	0.99	0.242
2:38533744:C:T	50	100	1	0.03395
2:38533775:G:A	50	100	0.98	0.1244
2:38533833:T:C	50	100	1	0.01507
2:38534645:C:T	50	98	1	0.06754
2:38534798:G:A	50	100	1	0.0423
2:38535149:C:T	50	100	1	0.04357
2:38535267:G:C	50	100	1	0.07516
2:38535271:A:G	50	100	1	0.07516
2:38535374:C:T	50	100	1	0.04412
2:38535502:C:T	50	100	1	0.04375
2:38535751:G:C	50	100	0.99	0.313
2:38536227:G:C	50	98	0.97	0.01725
2:38536348:G:T	50	100	1	0.1173
2:38536897:C:G	50	98	0.99	0.1483
2:38537094:T:C	50	100	1	0.03649
2:38537242:T:A	50	98	0.99	0.02941
2:38537245:A:T	50	98	0.99	0.02941
2:38537638:T:C	50	100	1	0.02033
2:38537869:C:A	50	100	1	0.03504
2:38538187:C:T	50	100	0.94	0.01325
2:38539088:G:A	50	100	0.99	0.01652
2:38539136:T:C	50	100	1	0.01943
2:38539290:T:G	50	98	1	0.05683
2:38539548:C:T	50	100	1	0.05683
2:38540006:A:G	50	98	1	0.0886
2:38540233:G:T	50	100	0.99	0.01652
2:38540363:A:G	50	100	1	0.1075
2:38540379:C:T	50	100	1	0.01398
2:38540444:G:A	50	100	1	0.01507
2:38540667:G:T	50	100	0.99	0.01652
2:38540818:G:C	50	100	1	0.01725
2:38540844:G:T	50	98	0.95	0.0158
2:38541246:G:A	50	100	1	0.03704
2:38541322:A:G	50	100	1	0.04067
2:38541362:T:G	50	98	0.99	0.01834
2:38541568:G:A	50	100	1	0.01398
2:38541582:T:C	50	100	1	0.03922
2:38541945:A:C	50	100	1	0.1176
2:38542088:C:G	50	100	0.99	0.01834
2:38542146:C:T	50	98	1	0.1808
2:38542518:T:C	50	98	1	0.05901
2:38542519:G:A	50	98	1	0.05701
2:38542606:C:T	50	100	1	0.01144
2:38542693:T:C	50	100	1	0.04067
2:38542874:C:G	50	98	1	0.04031
2:38542893:A:C	50	98	1	0.04031
2:38542995:C:T	50	98	1	0.01707
2:38543044:A:C	50	100	1	0.0256
2:38543193:C:T	50	98	1	0.01688
2:38543713:C:T	50	98	1	0.01943
2:38543916:T:C	50	100	1	0.01398
2:38544013:C:G	50	100	0.99	0.2451
2:38544017:A:C	50	100	0.99	0.1267
2:38545018:G:T	50	100	1	0.0768
2:38545021:G:T	50	100	1	0.04394
2:38545045:G:T	50	100	0.93	0.158
2:38545365:G:A	50	98	1	0.1233
2:38545773:C:T	50	100	1	0.258
2:38545966:G:T	50	98	1	0.1229
2:38546334:A:T	50	98	1	0.1238
2:38546380:C:T	50	98	1	0.05737
2:38546423:A:T	50	98	0.98	0.3907
2:38546565:C:G	50	100	1	0.01743
2:38546839:G:A	50	100	0.96	0.03141
2:38546897:G:T	50	94	0.97	0.08878
2:38547066:G:T	50	100	1	0.01507
2:38547275:G:A	50	100	1	0.2869
2:38547372:G:A	50	100	1	0.04031
2:38547568:T:C	50	100	1	0.03867
2:38548033:G:A	50	100	1	0.05592
2:38548128:T:C	50	100	0.93	0.04666
2:38548975:T:C	50	100	1	0.01725
2:38549160:C:G	50	100	1	0.01725
2:38549436:T:C	50	100	1	0.01561
2:38549647:C:A	50	94	0.89	0.01325
2:38549935:T:C	50	100	0.89	0.06754
2:38549940:G:A	50	100	1	0.05574
2:38550029:A:G	50	100	1	0.2476
2:38550396:A:G	50	100	1	0.01725
2:38550422:A:G	50	100	1	0.1209
2:38550527:A:G	50	100	1	0.05574
2:38550708:G:T	50	100	1	0.05792
2:38550850:T:C	50	100	1	0.2001
2:38550972:G:A	50	100	1	0.01743
2:38551986:T:C	50	100	1	0.02542
2:38552069:G:A	50	100	1	0.01398
2:38552118:G:C	50	100	0.92	0.01344
2:38552247:G:A	50	100	1	0.2874
2:38552447:C:T	50	100	1	0.01561
2:38552600:G:A	50	98	1	0.1064
2:38552641:C:T	50	100	1	0.04085
2:38552722:A:T	50	100	1	0.1089
2:38552823:T:C	50	100	0.98	0.0158
2:38553132:G:T	50	100	0.98	0.1088
2:38553232:G:A	50	100	1	0.04103
2:38553238:C:T	50	100	0.99	0.01235
2:38553500:C:T	50	100	1	0.05792
2:38553999:G:A	49	100	1	0.04521
2:38554006:C:G	49	100	0.92	0.01489
2:38554387:T:C	50	100	1	0.03195
2:38554447:A:G	50	100	0.99	0.3019
2:38554466:T:C	50	100	1	0.0216
2:38554698:C:T	50	100	1	0.04067
2:38554705:G:A	50	100	1	0.04067
2:38554760:C:T	50	100	1	0.05628
2:38554815:G:T	50	100	1	0.06064
2:38554826:C:T	50	100	1	0.1661
2:38554963:G:T	50	100	1	0.04067
2:38555122:G:A	50	100	1	0.04212
2:38555202:C:T	50	100	1	0.04067
2:38555383:A:T	50	100	0.99	0.1665
2:38555830:C:T	50	100	1	0.03141
2:38555872:G:A	50	100	0.99	0.1033
2:38555916:G:T	50	100	1	0.03141
2:38555932:C:G	50	98	1	0.06064
2:38556176:G:A	50	98	0.99	0.1035
2:38556221:G:C	50	100	0.99	0.1033
2:38556380:T:A	50	100	1	0.04085
2:38556433:C:T	50	100	0.92	0.01216
2:38556488:A:C	50	100	1	0.06137
2:38556560:C:G	50	100	1	0.04521
2:38556708:G:A	50	100	1	0.01979
2:38556747:C:T	50	100	1	0.04085
2:38556803:C:T	50	100	0.98	0.01162
2:38556993:A:G	50	100	1	0.04884
2:38557096:T:A	50	100	0.96	0.03214
2:38557240:A:G	50	100	1	0.04085
2:38557322:A:T	50	100	0.87	0.01289
2:38557432:T:G	50	100	0.99	0.1033
2:38557495:A:G	50	100	0.99	0.1033
2:38557910:A:G	50	100	1	0.06282
2:38557930:C:T	50	100	0.99	0.1051
2:38558128:A:C	50	100	0.9	0.05338
2:38558181:G:T	50	100	0.87	0.01289
2:38558210:T:C	50	100	0.9	0.04121
2:38558212:C:T	50	100	0.99	0.1042
2:38558261:C:T	50	100	1	0.04121
2:38558386:T:G	50	100	1	0.04121
2:38558463:T:A	50	100	1	0.04285
2:38558652:G:A	50	100	1	0.04121
2:38558970:A:T	50	100	1	0.04121
2:38559001:T:C	50	100	1	0.04121
2:38559295:T:C	50	100	1	0.03667
2:38559323:C:A	50	98	1	0.1026
2:38559439:A:T	50	100	1	0.04139
2:38559582:C:G	50	100	1	0.04121
2:38559590:T:A	50	100	1	0.04139
2:38559776:T:C	50	98	0.99	0.3635
2:38559800:T:G	50	100	1	0.02324
2:38560085:G:A	50	100	0.87	0.01289
2:38560588:C:A	50	98	0.98	0.02959
2:38560782:T:C	50	98	1	0.04139
2:38560896:A:G	50	100	1	0.3114
2:38561070:G:C	50	100	1	0.01307
2:38561173:A:G	50	100	1	0.06209
2:38561327:T:A	50	100	0.99	0.08497
2:38561538:C:T	50	100	0.95	0.05919
2:38562039:A:G	50	100	1	0.04539
2:38562043:T:A	50	100	0.86	0.01852
2:38562049:T:A	50	100	0.99	0.08606
2:38562351:T:C	50	100	1	0.03195
2:38562366:T:A	50	100	0.99	0.3115
2:38562383:A:G	50	100	0.82	0.0256
2:38562540:A:G	50	100	0.99	0.07771
2:38562976:A:G	50	100	0.93	0.01725
2:38564304:G:C	50	100	1	0.01743
2:38564700:T:G	50	100	0.95	0.01489
2:38564778:C:G	50	100	1	0.2275
2:38564844:A:G	50	100	0.97	0.0118
2:38565009:C:A	50	98	0.98	0.1474
2:38565662:G:A	49	100	0.99	0.02505
2:38567225:C:T	50	100	1	0.01307
2:38567575:G:A	50	100	1	0.06536
2:38568083:T:A	50	100	1	0.01961
2:38568536:T:C	50	100	1	0.01216
2:38569120:T:C	50	100	1	0.03577
2:38569542:T:C	50	100	0.96	0.02251
2:38569621:C:T	49	100	1	0.01888
2:38569751:G:A	50	100	0.97	0.02124
2:38570193:T:C	50	100	1	0.02505
2:38570232:A:G	50	100	1	0.102
2:38570587:T:C	50	100	1	0.06318
2:38571145:T:C	50	100	1	0.06336
2:38571980:G:C	50	100	1	0.01961
2:38572493:T:C	50	100	1	0.0207
2:38572622:T:C	50	100	1	0.01398
2:38572678:G:A	49	100	0.99	0.2458
2:38572754:G:A	50	100	1	0.09622
2:38573192:A:G	50	100	1	0.02487
2:38573735:C:T	50	98	0.98	0.04085
2:38574105:T:A	50	98	0.98	0.3268
2:38574318:A:T	50	100	1	0.04884
2:38576360:C:G	50	100	1	0.03558
2:38576673:T:C	50	100	1	0.02651
2:38576713:T:A	50	100	1	0.01398
2:38576989:C:T	50	100	1	0.1086
2:38577311:A:C	50	100	1	0.04484
2:38578454:C:T	50	100	0.99	0.2662
2:38579037:T:C	49	100	1	0.02923
2:38579187:A:C	50	98	1	0.1238
2:38579489:G:A	50	100	1	0.02524
2:38579507:G:A	50	98	1	0.04067
2:38579715:G:A	50	100	1	0.03758
2:38579884:A:G	50	100	1	0.03268
2:38580035:C:G	50	100	1	0.1064
2:38580059:C:T	50	100	1	0.02542
2:38580164:A:T	50	100	1	0.03922
2:38580299:G:A	50	100	1	0.07698
2:38580764:G:A	50	100	1	0.02542
2:38580893:T:C	50	100	1	0.03141
2:38582020:C:T	50	100	1	0.2409
2:38582403:C:T	50	98	0.99	0.01416
2:38582526:T:C	50	100	1	0.0463
2:38582599:T:C	49	100	1	0.1218
2:38582717:C:G	50	100	1	0.01707
2:38582862:A:G	50	100	1	0.2431
2:38583167:A:T	50	100	1	0.02524
2:38583338:T:C	50	100	1	0.02923
2:38583679:G:A	50	100	1	0.1066
2:38584185:C:T	49	100	1	0.01398
2:38584540:T:A	50	100	0.99	0.1066
2:38584687:A:G	50	100	1	0.02542
2:38585514:A:G	50	100	1	0.03195
2:38586015:C:G	50	100	1	0.02088
2:38586273:G:A	50	100	1	0.02088
2:38586477:G:A	50	100	1	0.01162
2:38586605:T:C	50	100	1	0.04394
2:38586655:T:G	50	100	1	0.02197
2:38586863:A:G	50	98	1	0.1064
2:38587049:T:C	50	100	1	0.01688
2:38587126:T:G	50	100	1	0.02505
2:38587375:G:A	50	98	1	0.2404
2:38587464:C:T	50	100	1	0.01634
2:38587691:T:C	50	100	1	0.0167
2:38588107:G:A	50	100	0.99	0.08497
2:38588222:T:C	50	98	1	0.1173
2:38588542:A:G	48	97.9	0.93	0.1278
2:38588932:T:C	50	100	1	0.09568
2:38589035:A:T	50	98	0.98	0.01598
2:38589782:C:A	50	98	1	0.0207
2:38590184:T:C	50	100	1	0.0167
2:38590641:G:A	50	100	1	0.01634
2:38591079:C:T	50	98	1	0.2513
2:38591108:C:T	50	98	1	0.1064
2:38591283:T:C	50	100	0.97	0.08878
2:38591352:G:A	50	100	1	0.01634
2:38591833:A:G	50	98	1	0.1064
2:38591902:G:A	50	100	1	0.01652
2:38591907:T:C	50	100	1	0.02505
2:38592001:T:C	50	100	1	0.02505
2:38592328:C:T	50	98	1	0.1064
2:38592499:A:G	50	98	1	0.01707
2:38592557:C:G	50	98	1	0.1523
2:38592627:T:C	50	100	1	0.01398
2:38592764:G:A	50	100	1	0.1069
2:38592958:T:C	50	98	1	0.01598
2:38592970:A:G	50	100	1	0.01398
2:38593036:T:C	50	100	1	0.03794
2:38593289:T:C	50	100	1	0.09568
2:38593380:T:C	50	100	1	0.1667
2:38593420:G:C	50	100	1	0.01688
2:38593800:C:T	50	100	1	0.03794
2:38593881:A:C	50	100	1	0.01543
2:38594210:A:C	50	100	1	0.04611
2:38594371:G:A	50	100	1	0.2988
2:38594477:A:T	50	100	1	0.01652
2:38594747:C:T	50	100	1	0.04902
2:38594933:C:A	50	100	1	0.01652
2:38595014:T:C	50	100	1	0.03794
2:38595292:A:G	50	100	1	0.04503
2:38595583:G:A	50	100	0.94	0.01416
2:38595613:G:C	50	100	1	0.0138
2:38595701:G:A	50	100	0.9	0.01543
2:38595776:A:G	49	95.9	1	0.1198
2:38595939:C:A	50	100	0.99	0.03504
2:38595993:T:C	50	100	1	0.03522
2:38596463:T:G	50	100	1	0.01852
2:38596482:T:G	50	100	1	0.02614
2:38597639:T:A	50	100	1	0.1196
2:38597697:T:A	50	100	0.91	0.01398
2:38597835:G:A	50	100	1	0.04085
2:38597983:G:A	50	100	1	0.1084
2:38598057:C:T	50	98	0.64	0.0285
2:38598211:G:A	50	100	1	0.03086
2:38598256:T:A	50	100	1	0.03268
2:38598265:G:C	50	100	1	0.1089
2:38599783:T:C	50	100	1	0.04593
2:38600019:A:G	50	98	1	0.01852
2:38600315:A:G	50	100	1	0.03123
2:38600768:T:C	50	98	0.98	0.02342
2:38600823:C:G	50	100	1	0.1227
2:38600884:A:C	50	98	1	0.02088
2:38601189:A:G	50	100	1	0.02524
2:38601362:T:A	50	100	1	0.01888
2:38601396:G:A	50	100	1	0.106
2:38601719:A:T	50	98	1	0.02088
2:38601809:G:C	50	100	1	0.04593
2:38602028:G:A	50	100	0.95	0.06536
2:38602139:C:T	50	90	0.85	0.05556
2:38602253:C:T	50	100	1	0.1198
2:38602268:G:A	50	100	0.95	0.01289
2:38602346:G:C	50	100	1	0.04121
2:38602420:G:A	49	100	1	0.01053
2:38602595:G:A	49	100	0.87	0.01198
2:38602989:G:A	50	98	0.99	0.06681
2:38603021:G:C	50	92	0.84	0.05628
2:38603270:G:A	49	100	1	0.2322
2:38603277:A:T	50	100	1	0.01471
2:38603462:G:A	50	100	0.99	0.0285
2:38603584:A:C	50	100	1	0.03504
2:38603915:A:C	50	100	1	0.03649
2:38603965:T:C	50	98	1	0.03667
2:38604090:G:A	50	100	0.87	0.01271
2:38604246:G:A	50	100	1	0.2609
2:38604750:G:A	50	100	1	0.02088
2:38605699:G:T	50	100	0.99	0.02088
2:38605708:C:G	50	100	1	0.2789
2:38605882:T:C	50	100	1	0.02923
2:38605951:A:C	50	100	1	0.0138
2:38605983:T:A	50	100	1	0.02524
2:38606400:C:T	50	100	0.99	0.279
2:38606838:T:G	50	100	1	0.01888
2:38607676:G:A	50	100	1	0.02505
2:38607686:T:G	50	100	1	0.03558
2:38607781:G:A	50	100	1	0.03558
2:38608156:C:G	50	98	1	0.02124
2:38608545:T:G	50	100	0.96	0.01162
2:38609127:A:G	50	100	0.98	0.03631
2:38609296:A:G	50	100	1	0.03522
2:38609324:A:G	50	100	0.99	0.03522
2:38609496:C:G	50	100	1	0.03105
2:38609533:T:C	50	100	0.99	0.03522
2:38609663:A:C	50	100	1	0.01652
2:38610191:G:T	50	100	1	0.03123
2:38610540:A:C	50	100	1	0.0354
2:38610603:T:A	50	100	1	0.02905
2:38610677:A:G	50	100	1	0.02487
2:38610868:A:G	50	100	1	0.03667
2:38610994:A:G	50	100	1	0.175
2:38611087:C:T	50	100	1	0.03958
2:38611348:A:G	50	100	1	0.02905
2:38611359:G:A	50	100	1	0.0138
2:38612060:G:A	50	100	0.99	0.01761
2:38612181:G:A	50	98	0.98	0.3488
2:38612197:T:C	50	100	1	0.04539
2:38612386:A:G	50	100	1	0.01398
2:38612427:G:A	50	100	1	0.1251
2:38612456:C:T	50	100	0.93	0.01144
2:38612926:C:T	50	100	1	0.04539
2:38613662:G:C	50	100	1	0.1242
2:38613756:C:T	50	100	1	0.01852
2:38613946:A:G	50	100	1	0.03558
2:38613975:G:A	50	100	1	0.04975
2:38614038:T:A	50	100	1	0.03304
2:38614142:A:G	50	100	1	0.0138
2:38614262:C:T	50	100	1	0.0138
2:38614426:A:C	50	98	0.98	0.02306
2:38614661:T:A	50	100	1	0.04557
2:38615846:T:C	50	100	1	0.0138
2:38616115:G:A	50	100	1	0.0138
2:38616620:G:A	50	100	1	0.1585
2:38616665:C:T	50	100	1	0.1561
2:38616891:A:T	50	100	1	0.1585
2:38616991:C:G	50	100	1	0.2772
2:38617040:G:A	50	100	0.99	0.1616
2:38617135:T:C	50	100	1	0.0138
2:38617417:G:A	50	100	1	0.02505
2:38617766:C:T	50	100	1	0.1405
2:38617926:G:A	50	100	1	0.1598
2:38618072:G:A	50	100	1	0.1598
2:38618115:T:C	50	100	1	0.01688
2:38618269:T:A	50	100	1	0.1467
2:38618559:G:T	50	100	1	0.2941
2:38618830:T:G	50	100	1	0.07771
2:38618834:G:A	50	100	1	0.04012
2:38619499:A:C	50	98	0.88	0.03649
2:38619982:C:T	50	98	1	0.02142
2:38619990:C:T	50	98	0.99	0.2894
2:38620189:A:G	50	100	1	0.1131
2:38620389:C:T	50	100	1	0.02524
2:38620859:A:G	50	100	0.99	0.1131
2:38621008:C:G	50	100	1	0.03686
2:38621010:T:C	50	100	0.99	0.1131
2:38621671:A:T	50	88	0.89	0.1683
2:38622199:C:T	50	100	1	0.03686
2:38622386:T:C	50	100	0.99	0.01525
2:38622556:G:A	50	100	1	0.1124
2:38622789:C:T	50	100	0.99	0.1173
2:38622880:G:T	50	100	0.99	0.1019
2:38623231:A:C	50	100	1	0.1171
2:38623416:C:T	50	100	1	0.06427
2:38623489:T:G	50	100	1	0.1171
2:38623777:C:A	50	98	1	0.1385
2:38623797:C:A	50	100	0.99	0.04884
2:38624043:C:G	50	100	1	0.06427
2:38624368:C:A	47	100	1	0.03613
2:38624888:G:A	50	98	0.98	0.01416
2:38625116:A:G	50	100	0.98	0.1908
2:38625310:C:T	50	100	1	0.0285
2:38625400:T:C	50	100	1	0.2685
2:38625678:G:A	50	100	0.99	0.1541
2:38625953:G:T	50	100	0.99	0.3282
2:38626882:C:T	50	100	1	0.2039
2:38627120:G:A	50	100	1	0.09731
2:38627330:A:G	50	100	0.98	0.04847
2:38627813:G:A	50	100	0.99	0.155
2:38628030:T:C	50	100	0.99	0.1552
2:38628528:G:A	50	100	0.99	0.1463
2:38628566:A:G	50	98	0.78	0.01725
2:38628675:G:A	50	100	1	0.03686
2:38629586:C:G	50	100	1	0.1006
2:38629841:C:G	50	100	1	0.2077
2:38630099:C:G	50	100	1	0.04847
2:38630140:G:A	50	100	1	0.155
2:38630191:C:T	50	100	0.72	0.01253
2:38630201:T:G	50	100	0.98	0.1051
2:38630204:G:T	49	98	0.99	0.1481
2:38630260:A:G	50	100	1	0.1554
2:38630490:A:G	50	100	0.99	0.1596
2:38630736:T:A	50	100	1	0.1552
2:38630930:T:C	50	100	0.97	0.04158
2:38631304:A:G	50	100	1	0.04847
2:38631386:G:A	50	100	1	0.01743
2:38631527:G:A	50	100	1	0.1525
2:38631617:G:A	50	100	1	0.0138
2:38631689:A:T	50	100	1	0.1529
2:38631858:G:A	50	100	0.98	0.03667
2:38632222:G:A	50	100	1	0.2545
2:38632266:A:G	50	100	1	0.04829
2:38632847:C:A	50	100	0.99	0.2651
2:38632920:A:G	50	100	0.91	0.03649
2:38632964:G:C	50	100	1	0.01144
2:38633077:C:A	50	100	1	0.175
2:38633112:G:T	50	100	1	0.02469
2:38633212:G:C	50	100	0.99	0.09532
2:38633424:C:G	50	100	0.98	0.09495
2:38633425:A:C	50	100	0.98	0.09495
2:38633486:C:T	50	100	1	0.2544
2:38633516:G:A	50	100	0.99	0.2689
2:38633710:A:T	50	100	0.97	0.1191
2:38633713:A:T	50	96	0.94	0.181
2:38633751:G:T	50	100	0.92	0.01816
2:38633884:A:G	50	100	0.99	0.25
2:38633901:T:C	50	100	1	0.01507
2:38634008:T:C	50	100	0.87	0.01344
2:38634022:A:G	50	98	0.97	0.01834
2:38634136:G:A	50	100	1	0.1038
2:38634656:T:C	50	98	1	0.02124
2:38634880:G:A	50	98	0.98	0.0158
2:38634961:A:G	50	100	1	0.02832
2:38635081:A:C	50	100	0.98	0.04956
2:38635197:G:C	50	100	1	0.05265
2:38635344:C:A	49	98	1	0.02124
2:38635975:G:A	50	100	1	0.01344
2:38636068:G:C	50	100	1	0.02433
2:38636079:A:G	50	100	1	0.06082
2:38636712:G:T	50	100	0.92	0.02505
2:38636845:G:T	49	100	0.96	0.03686
2:38636960:T:C	50	100	1	0.08551
2:38636987:G:A	50	100	0.96	0.0285
2:38637140:C:G	50	96	0.99	0.3455
2:38637425:A:C	50	100	0.94	0.01144
2:38637480:G:A	50	96	1	0.0216
2:38637488:T:C	49	98	0.89	0.03976
2:38637542:A:C	49	100	0.88	0.02324
2:38638339:T:A	50	100	1	0.05683
2:38638348:A:G	50	100	1	0.2898
2:38638641:G:A	50	98	0.9	0.01035
2:38638725:T:G	50	100	1	0.05701
2:38638910:G:C	50	100	1	0.01344
2:38639030:G:A	50	100	1	0.01344
2:38639038:G:A	50	100	1	0.04993
2:38639064:A:G	50	100	1	0.01344
2:38639587:G:A	50	100	1	0.01888
2:38639602:G:A	50	100	1	0.01344
2:38639666:T:C	50	98	1	0.1727
2:38639738:C:G	50	100	1	0.1574
2:38639912:G:T	50	100	1	0.01344
2:38640822:G:A	50	100	1	0.1293
2:38641212:T:C	50	100	0.99	0.3833
2:38641253:A:G	50	100	0.89	0.03086
2:38641296:C:T	50	100	1	0.01888
2:38641554:A:G	50	100	1	0.01325
2:38641687:C:T	50	100	1	0.1229
2:38642025:A:G	50	98	1	0.3637
2:38642899:G:T	50	100	1	0.2849
2:38643241:C:T	50	100	1	0.1229
2:38643334:G:A	49	100	1	0.06609
2:38643407:C:T	50	100	1	0.1229
2:38643480:G:A	50	100	0.99	0.1122
2:38643492:C:T	50	100	1	0.1229
2:38643698:G:A	50	100	0.93	0.01961
2:38643888:C:T	50	100	1	0.3653
2:38644019:T:C	50	100	0.98	0.03341
2:38644213:T:C	50	98	0.95	0.01598
2:38644340:C:A	50	100	0.98	0.01888
2:38644375:C:T	50	100	0.99	0.2985
2:38644390:T:A	50	100	0.98	0.01888
2:38644759:T:C	50	98	0.99	0.01725
2:38644784:T:C	50	100	1	0.3655
2:38644808:G:A	50	100	0.98	0.01888
2:38644923:A:G	50	100	1	0.03123
2:38644924:C:T	50	100	1	0.3609
2:38644955:A:G	50	100	1	0.02179
2:38645072:G:A	50	100	1	0.0236
2:38645365:C:T	50	100	0.9	0.01126
2:38646066:A:G	50	100	0.86	0.01271
2:38646336:G:A	50	100	1	0.2943
2:38646420:C:T	50	96	0.83	0.0541
2:38646505:C:T	50	100	0.98	0.02832
2:38646801:C:A	50	100	0.97	0.1166
2:38646823:G:C	50	100	0.98	0.1146
2:38646973:A:G	50	100	0.99	0.06064
2:38647035:A:C	50	100	0.99	0.2642
2:38647318:C:A	50	100	0.97	0.01834
2:38647573:G:A	50	100	0.99	0.02179
2:38647715:A:G	50	100	1	0.04866
2:38647778:A:G	49	100	0.98	0.1438
2:38647779:A:G	50	100	0.98	0.065
2:38647970:G:A	50	100	1	0.0138
2:38648503:G:T	50	100	0.99	0.1164
2:38648809:T:A	50	100	1	0.0138
2:38648966:A:C	50	100	0.97	0.0216
2:38649143:G:C	50	100	0.99	0.1137
2:38649186:T:G	50	100	0.98	0.01489
2:38649325:C:A	50	100	0.98	0.3233
2:38649454:C:G	50	100	0.99	0.1093
2:38649624:G:A	50	100	1	0.06046
2:38649828:T:G	50	100	1	0.01779
2:38649954:G:A	50	100	1	0.02397
2:38650100:A:C	50	100	1	0.06463
2:38650128:C:G	50	100	0.98	0.04067
2:38650352:C:T	50	100	1	0.02378
2:38650407:T:G	50	100	0.98	0.1345
2:38650412:G:C	50	100	0.98	0.1309
2:38650442:C:A	50	100	1	0.02415
2:38650470:C:G	50	98	0.99	0.2892
2:38650494:C:T	50	100	1	0.1336
2:38650957:A:G	50	100	0.89	0.04339
2:38651058:C:G	50	100	0.99	0.138
2:38651149:T:C	50	100	0.98	0.3377
2:38651175:T:C	50	100	0.99	0.138
2:38651523:C:T	50	100	1	0.01688
2:38651622:T:A	50	100	0.99	0.1382
2:38651663:A:G	50	100	0.99	0.1267
2:38651667:G:C	50	100	0.99	0.1267
2:38651681:C:T	50	100	0.96	0.02524
2:38651841:A:G	50	100	0.99	0.384
2:38652026:T:C	47	97.9	0.96	0.1618
2:38652059:C:A	43	93	0.99	0.3337
2:38652119:A:G	47	100	0.94	0.04176
2:38652149:G:C	50	100	0.93	0.1029
2:38652211:A:G	50	98	0.98	0.01416
2:38652494:G:A	50	100	1	0.04739
2:38652808:C:T	50	100	0.99	0.3813
2:38652825:C:G	50	98	0.96	0.2676
2:38652880:T:C	50	100	0.98	0.0158
2:38652937:A:G	50	100	0.99	0.1385
2:38652974:T:C	50	100	0.99	0.1385
2:38653240:G:A	50	100	0.99	0.1344
2:38653497:A:G	50	100	0.97	0.03649
2:38653880:T:A	50	100	0.97	0.05011
2:38653886:G:A	50	100	0.99	0.1585
2:38653964:G:A	50	100	0.99	0.1265
2:38654033:C:A	50	100	1	0.04158
2:38654115:A:T	50	100	1	0.1583
2:38654130:T:A	50	100	1	0.2233
2:38654338:C:G	50	100	0.99	0.3197
2:38654732:A:C	50	100	0.99	0.3226
2:38654941:A:G	50	100	0.98	0.1331
2:38655000:G:C	50	100	0.99	0.1262
2:38655024:C:T	50	100	0.99	0.1601
2:38655083:G:A	50	100	0.96	0.02505
2:38655117:G:A	50	100	0.99	0.1599
2:38655136:T:C	50	100	0.98	0.1264
2:38655435:T:C	50	100	0.98	0.1912
2:38655872:A:G	50	98	0.99	0.07662
2:38656222:T:C	50	100	0.97	0.1941
2:38656242:T:A	50	100	0.98	0.1772
2:38656281:T:A	50	96	0.86	0.03268
2:38656468:G:A	50	100	1	0.06137
2:38656610:C:A	50	98	0.97	0.02179
2:38656612:C:T	50	98	0.87	0.05973
2:38656650:G:A	50	98	0.97	0.02033
2:38656690:T:C	50	98	0.98	0.1024
2:38656703:A:T	50	98	0.98	0.2838
2:38656749:C:A	45	95.6	0.93	0.03141
2:38656752:C:A	49	83.7	0.92	0.08932
2:38656758:C:A	49	83.7	0.92	0.06863
2:38656761:C:A	49	81.6	0.9	0.07081
2:38656764:A:C	49	98	0.95	0.01561
2:38656767:A:C	50	98	0.89	0.01452
2:38656804:G:T	50	92	0.98	0.2845
2:38656832:C:T	50	94	0.96	0.2845
2:38656848:A:T	49	93.9	0.97	0.2854
2:38656941:G:A	50	98	0.96	0.02869
2:38657068:C:G	50	100	0.81	0.04902
2:38657109:G:A	50	90	0.89	0.2756
2:38657421:C:A	50	96	0.78	0.112
2:38657441:A:T	50	100	0.85	0.01707
2:38658025:G:A	47	100	0.95	0.03304
2:38658064:G:A	49	100	0.95	0.03377
2:38658496:G:A	50	100	0.9	0.01253
2:38658533:T:A	50	100	0.99	0.01053
2:38658676:G:A	50	100	0.97	0.01126
2:38658708:G:C	50	100	1	0.0158
2:38658899:C:G	50	98	0.95	0.181
2:38659053:C:T	50	100	1	0.02814
2:38659072:A:G	50	100	1	0.0158
2:38659154:C:T	50	100	1	0.0158
2:38659418:C:T	50	100	1	0.0158
2:38659577:A:T	50	100	1	0.01235
2:38659888:G:C	50	100	1	0.0158
2:38660042:T:C	50	98	0.97	0.2883
2:38660265:T:C	50	98	0.98	0.2003
2:38660482:T:G	50	100	0.99	0.02215
2:38660526:T:A	49	100	1	0.02233
2:38660591:G:A	50	100	1	0.01071
2:38660661:C:T	50	100	0.85	0.01852
2:38660666:G:A	50	100	0.98	0.0443
2:38660721:C:A	50	100	0.99	0.04158
2:38660725:C:T	50	100	0.98	0.02941
2:38660822:A:G	50	98	0.95	0.2805
2:38660842:T:C	50	100	1	0.02215
2:38660857:G:A	50	98	0.97	0.1071
2:38660869:G:A	50	98	1	0.01616
2:38660942:A:G	50	98	0.98	0.2647
2:38660989:C:A	50	100	1	0.02215
2:38660993:G:A	50	98	0.98	0.2651
2:38661120:G:A	50	100	0.83	0.02397
2:38661154:A:G	50	100	1	0.01561
2:38661215:C:T	50	100	0.99	0.04176
2:38661289:C:A	50	100	0.91	0.02505
2:38661406:C:G	50	100	1	0.02215
2:38661672:G:T	50	100	1	0.01797
2:38661891:C:T	50	100	0.98	0.01162
2:38662016:G:A	50	100	0.97	0.02197
2:38662138:G:A	50	100	0.93	0.01561
2:38662303:A:G	50	100	0.96	0.02197
2:38662433:C:T	50	100	0.96	0.03014
2:38662466:T:C	50	100	0.96	0.02233
2:38662493:C:T	50	100	0.95	0.01126
2:38662814:T:G	50	98	0.91	0.02469
2:38662954:G:A	50	100	1	0.01235
2:38663016:A:G	50	98	0.95	0.02197
2:38663037:C:G	50	100	0.95	0.02197
2:38663201:T:G	50	100	1	0.01906
2:38663331:C:T	50	100	0.98	0.1009
2:38663422:A:G	50	100	0.96	0.02996
2:38663459:A:G	50	100	0.94	0.02197
2:38663563:T:G	50	100	0.98	0.2876
2:38663593:C:A	50	100	1	0.01053
2:38663798:C:T	50	98	0.82	0.01144
2:38664245:T:C	50	100	0.98	0.1008
2:38664264:A:T	50	100	0.99	0.2651
2:38664641:T:G	50	100	1	0.01053
2:38664725:T:C	50	100	1	0.061
2:38664730:A:G	50	100	0.99	0.1022
2:38665065:A:G	50	98	0.96	0.2783
2:38665120:C:T	50	100	1	0.01053
2:38665694:T:C	50	100	0.98	0.3912
2:38665926:A:G	50	100	0.97	0.02814
2:38666042:G:A	50	100	0.99	0.1374
2:38666308:G:A	50	100	1	0.04158
2:38666518:A:G	50	100	0.99	0.2654
2:38666535:G:A	50	100	0.99	0.2611
2:38666808:C:T	50	100	0.99	0.2565
2:38666831:C:G	50	100	0.99	0.264
2:38666967:C:T	50	100	0.98	0.01235
2:38667386:G:A	50	98	0.99	0.2625
2:38667728:T:C	50	100	0.99	0.2623
2:38667802:A:T	50	100	0.93	0.01089
2:38667803:C:T	50	100	0.99	0.01906
2:38667818:C:T	50	100	0.99	0.2622
2:38667949:A:G	50	100	0.99	0.2623
2:38668096:G:A	50	100	1	0.01053
2:38668216:C:T	50	100	0.99	0.2562
2:38668470:T:C	50	100	0.99	0.2651
2:38668532:G:A	50	100	0.99	0.2633
2:38668776:A:T	49	100	0.99	0.2634
2:38668778:T:A	49	100	0.99	0.2634
2:38668821:T:A	50	100	0.99	0.08642
2:38669091:T:A	50	100	1	0.01253
2:38669300:T:C	50	100	1	0.04194
2:38669489:C:T	50	100	0.99	0.2625
2:38669641:C:T	50	100	0.99	0.2618
2:38669932:G:A	48	97.9	0.99	0.1017
2:38670107:A:G	50	100	0.99	0.2705
2:38670157:C:G	50	100	1	0.01071
2:38670247:C:T	50	100	0.97	0.01126
2:38670281:G:C	50	100	0.99	0.01906
2:38670465:C:G	50	100	0.98	0.02723
2:38670508:G:T	50	100	1	0.1048
2:38670540:C:T	50	100	0.99	0.1053
2:38670575:T:G	50	100	1	0.1046
2:38670612:C:T	50	100	1	0.3624
2:38670639:A:G	50	100	1	0.268
2:38670668:T:C	50	98	0.98	0.4838
2:38670681:C:T	50	100	0.99	0.1659
2:38670774:A:T	50	100	1	0.165
2:38671093:G:A	50	100	1	0.1638
2:38671444:A:G	50	98	0.98	0.01126
2:38671486:C:A	50	100	0.99	0.1055
2:38671539:C:A	50	100	0.99	0.2204
2:38671935:G:A	50	100	0.99	0.02905
2:38671938:A:G	49	98	1	0.3637
2:38672013:A:C	50	98	0.99	0.4337
2:38672086:A:T	50	100	0.99	0.1107
2:38672363:G:T	50	100	0.98	0.1048
2:38672433:A:G	50	100	1	0.01289
2:38672531:G:A	50	100	0.98	0.1046
2:38672866:T:C	50	100	0.99	0.2776
2:38672878:C:T	50	100	1	0.04267
2:38672946:G:A	50	98	0.97	0.106
2:38673016:A:C	50	100	0.99	0.01743
2:38673265:G:T	50	100	0.98	0.0167
2:38673268:C:G	50	98	0.94	0.05701
2:38673427:T:C	50	100	0.91	0.03776
2:38673944:G:A	50	100	0.99	0.2647
2:38674003:T:G	50	100	0.99	0.2645
2:38674004:G:A	50	100	0.98	0.0118
2:38674048:T:C	50	100	1	0.106
2:38674335:A:G	50	100	1	0.2415
2:38674379:G:A	50	100	1	0.1309
2:38674410:A:G	50	100	0.99	0.3607
2:38674588:A:G	50	100	1	0.2438
2:38674610:A:G	50	100	1	0.3371
2:38674648:C:T	50	100	1	0.3359
2:38674712:G:T	50	100	1	0.1058
2:38674780:T:C	50	100	0.99	0.1006
2:38674966:G:A	50	100	1	0.04194
2:38675428:G:A	50	100	0.99	0.01489
2:38675482:A:G	47	97.9	0.98	0.3591
2:38675519:T:G	47	83	0.85	0.1374
2:38675539:T:G	48	93.8	0.68	0.02578
2:38675541:T:G	45	86.7	0.74	0.07625
2:38675784:T:C	50	100	0.98	0.1093
2:38675812:G:T	50	100	0.99	0.0167
2:38675880:T:A	50	100	1	0.0797
2:38676400:A:G	50	100	1	0.01053
2:38676617:G:A	50	100	0.99	0.01688
2:38676631:C:T	50	100	1	0.07462
2:38676632:G:A	50	100	1	0.01071
2:38676677:C:T	50	100	1	0.07462
2:38676705:G:A	50	100	0.98	0.1236
2:38676723:A:G	50	100	1	0.116
2:38676757:C:T	50	100	1	0.1166
2:38676781:T:A	50	100	1	0.3348
2:38676953:G:T	50	100	1	0.02723
2:38677375:G:A	50	98	0.99	0.1046
2:38677624:C:T	50	100	1	0.01797
2:38677683:A:G	50	100	0.87	0.01289
2:38677832:C:G	50	98	0.97	0.01126
2:38677850:A:G	50	96	0.98	0.09078
2:38678157:C:T	50	100	1	0.04285
2:38678237:C:T	50	100	0.98	0.01216
2:38678735:G:A	50	100	0.84	0.01126
2:38679283:G:A	50	100	1	0.01725
2:38679344:G:A	50	100	1	0.08333
2:38679357:G:C	50	96	0.99	0.205
2:38679492:T:C	50	100	1	0.04285
2:38679757:C:T	50	100	0.98	0.01162
2:38679859:G:C	50	100	0.99	0.1204
2:38680463:C:T	50	100	1	0.1107
2:38680767:A:G	50	100	1	0.01289
2:38680863:C:T	50	100	0.95	0.03885
2:38681123:C:G	50	100	1	0.01071
2:38681641:A:G	50	100	0.97	0.01525
2:38681654:A:G	50	100	0.98	0.01525
2:38682564:G:T	50	100	1	0.114
2:38682715:A:G	50	100	1	0.1135
2:38682735:A:G	50	100	1	0.03105
2:38682745:C:A	50	100	1	0.04067
2:38682802:A:G	50	100	1	0.01688
2:38682989:T:G	50	100	1	0.1135
2:38683260:C:A	50	100	1	0.1104
2:38683354:A:G	50	100	0.96	0.01634
2:38683369:C:T	50	100	0.96	0.01634
2:38683437:G:A	50	100	0.79	0.01071
2:38683453:T:C	50	96	0.99	0.4524
2:38683693:A:C	50	100	1	0.1104
2:38683711:C:T	50	100	1	0.02669
2:38683727:C:T	50	100	1	0.07662
2:38683819:A:G	50	100	1	0.02669
2:38683895:T:G	50	94	0.99	0.4054
2:38683918:G:A	50	100	1	0.04267
2:38683988:C:T	50	100	0.92	0.03867
2:38684243:T:C	50	100	1	0.04339
2:38684449:C:A	50	100	0.96	0.01688
2:38684519:C:A	50	98	1	0.08787
2:38684545:G:A	50	100	1	0.03976
2:38684677:G:C	50	100	1	0.154
2:38684887:G:A	50	100	1	0.07553
2:38685277:C:T	50	100	1	0.01307
2:38685644:C:G	50	100	1	0.03686
2:38686051:T:C	50	100	1	0.04031
2:38686247:T:C	46	91.3	0.69	0.04412
2:38686305:T:G	50	100	1	0.03686
2:38686422:T:C	50	100	1	0.02959
2:38686427:A:G	50	100	1	0.03032
2:38686653:A:T	50	100	1	0.02669
2:38686742:A:G	50	96	1	0.4419
2:38686773:A:G	50	100	1	0.03958
2:38686944:T:C	50	100	1	0.04031
2:38687054:G:A	50	96	1	0.2271
2:38687100:G:C	50	96	1	0.2436
2:38687109:A:C	50	100	1	0.1028
2:38687182:C:T	50	96	1	0.3279
2:38687312:A:G	50	100	1	0.03958
2:38687330:C:T	50	100	1	0.03086
2:38687336:A:G	50	100	1	0.03958
2:38687785:C:T	50	100	1	0.01924
2:38688225:A:T	50	100	1	0.03395
2:38688237:T:C	50	100	1	0.03395
2:38688498:C:T	50	100	1	0.02687
2:38688551:A:G	50	100	1	0.03468
2:38688590:C:T	50	98	1	0.3175
2:38688638:A:G	50	98	1	0.3194
2:38688653:A:G	50	98	1	0.02941
2:38688854:A:T	50	100	1	0.0374
2:38689115:C:T	50	100	1	0.01307
2:38689332:T:C	49	100	1	0.02941
2:38689371:C:A	50	100	1	0.02669
2:38689764:T:C	50	96	0.98	0.252
2:38689828:A:T	50	100	1	0.1554
2:38690021:T:C	50	100	1	0.06046
2:38690356:G:A	50	100	1	0.02669
2:38690448:G:A	49	100	1	0.08333
2:38690532:C:T	49	95.9	0.84	0.02941
2:38691083:G:T	50	100	0.98	0.01235
2:38691504:A:G	50	100	1	0.08351
2:38691651:T:C	50	100	1	0.1803
2:38691740:A:T	50	98	0.98	0.2371
2:38692542:T:C	50	100	1	0.2295
2:38693176:C:T	50	100	1	0.05537
2:38693191:T:C	50	98	0.98	0.1019
2:38693308:C:T	50	100	1	0.03105
2:38693340:G:C	50	100	1	0.07335
2:38693479:C:T	50	100	1	0.3655
2:38693815:A:G	50	100	1	0.01307
2:38693869:G:C	50	100	1	0.07498
2:38693904:G:A	50	100	0.99	0.04303
2:38694061:G:C	50	100	1	0.01253
2:38694293:T:C	50	100	0.95	0.02033
2:38694356:C:T	50	98	1	0.06336
2:38694623:G:A	50	100	1	0.0345
2:38694792:C:G	49	98	0.99	0.4435
2:38694914:A:G	50	100	0.95	0.02088
2:38695144:C:T	50	100	0.93	0.02052
2:38695362:C:T	50	100	0.99	0.04575
2:38695464:A:G	50	100	1	0.02052
2:38695658:T:G	50	94	0.76	0.0285
2:38696001:C:T	50	100	1	0.07371
2:38696580:C:T	50	100	1	0.07916
2:38696852:C:T	49	100	1	0.06391
2:38697642:A:C	50	100	1	0.07444
2:38697831:G:A	50	100	1	0.0138
2:38698013:G:C	50	100	1	0.344
2:38698161:C:T	50	100	0.98	0.01598
2:38698172:G:C	50	100	0.99	0.01035
2:38698468:A:G	50	98	0.93	0.04448
2:38698566:G:T	50	100	0.98	0.3063
2:38699134:G:A	50	100	1	0.03105
2:38699578:G:T	50	100	0.98	0.01616
2:38699776:C:T	50	96	0.99	0.4203
2:38699848:A:T	50	100	0.99	0.04285
2:38699865:A:G	50	100	1	0.02887
2:38700352:G:A	50	100	0.98	0.01035
2:38700407:C:T	50	100	1	0.0935
2:38701574:C:G	50	98	0.99	0.4196
2:38701625:A:G	50	100	0.98	0.01598
2:38701839:T:C	50	98	0.99	0.2387
2:38702295:C:A	50	98	0.99	0.2382
2:38702384:G:A	50	100	1	0.03105
2:38703298:G:A	50	98	0.68	0.01779
2:38703493:A:G	50	100	1	0.06354
2:38703664:T:C	50	100	0.99	0.09296
2:38703884:A:G	50	100	0.98	0.01598
2:38704011:G:A	50	100	0.98	0.305
2:38704103:C:G	50	100	1	0.01307
2:38704140:C:T	50	100	1	0.0207
2:38704302:G:A	50	100	0.99	0.08243
2:38704541:T:C	50	98	0.98	0.2355
2:38704914:A:G	50	100	0.97	0.04248
2:38705318:G:A	50	100	0.97	0.04248
2:38705635:T:G	50	98	0.98	0.4105
2:38705898:C:T	50	100	0.99	0.1031
2:38706069:G:A	50	100	0.99	0.08315
2:38706473:G:A	49	93.9	0.98	0.2302
2:38706826:C:T	50	94	0.96	0.0906
2:38707968:G:A	50	100	0.97	0.1069
2:38708094:G:A	50	98	0.98	0.09513
2:38708111:T:A	50	76	0.81	0.09677
2:38708166:G:A	50	100	0.99	0.09568
2:38708715:C:T	50	96	0.96	0.2179
2:38709397:C:T	50	100	0.97	0.1037
2:38709486:A:G	50	98	0.99	0.01761
2:38709735:C:T	50	100	0.9	0.02124
2:38709819:C:A	50	100	0.91	0.01961
2:38709876:C:A	50	100	0.85	0.02687
2:38710297:T:C	50	100	1	0.01961
2:38710914:C:A	50	100	0.96	0.1066
2:38710946:G:A	50	100	0.98	0.02996
2:38710964:G:A	50	98	1	0.01961
2:38711000:C:T	50	98	0.96	0.2233
2:38711221:G:A	50	96	0.96	0.2302
2:38711596:T:C	50	100	0.98	0.04176
2:38711757:A:G	50	100	0.93	0.02778
2:38711869:T:A	50	96	0.9	0.0158
2:38712179:T:C	50	100	0.95	0.1055
2:38713044:G:A	50	98	0.97	0.191
2:38713174:A:G	50	98	0.97	0.1507
2:38713496:G:A	50	100	0.9	0.01271
2:38713534:G:A	50	98	0.99	0.01743
2:38713636:G:C	50	100	0.95	0.0138
2:38714239:G:A	50	100	0.95	0.01162
2:38715787:T:A	50	100	0.98	0.2173
2:38715882:G:C	50	98	0.98	0.4363
2:38716467:G:A	50	100	0.94	0.02397
2:38717111:G:A	50	100	1	0.04394
2:38717363:G:A	43	88.4	0.99	0.4461
2:38717377:T:C	43	90.7	0.99	0.4457
2:38717572:G:A	50	98	0.99	0.4477
2:38718321:T:A	50	96	0.98	0.441
2:38718559:C:A	50	98	0.98	0.4414
2:38718736:T:C	50	98	0.95	0.01144
2:38719237:C:T	50	100	0.96	0.01144
2:38719309:A:C	50	100	0.98	0.02088
2:38719375:C:G	50	100	0.96	0.02941
2:38720045:A:T	50	98	0.88	0.0118
2:38720415:A:T	43	76.7	0.68	0.06409
2:38720880:G:A	50	100	1	0.2084
2:38720925:T:C	50	100	0.97	0.01398
2:38721551:T:A	50	100	0.99	0.2222
2:38721588:C:T	50	100	0.98	0.1409
2:38721718:G:T	50	98	0.96	0.3867
2:38721807:C:T	50	100	0.99	0.4455
2:38722133:C:G	50	100	0.98	0.4323
2:38722866:T:A	50	100	0.94	0.03032
2:38723118:C:T	50	98	0.86	0.01924
2:38723531:G:C	50	98	0.99	0.04648
2:38723932:T:G	50	100	0.99	0.4464
2:38724396:A:G	50	100	1	0.04503
2:38724524:T:C	50	100	0.99	0.3994
2:38724795:G:C	50	98	0.97	0.01253
2:38725858:T:C	50	100	1	0.01525
2:38726224:T:A	50	98	0.98	0.3844
2:38726417:G:A	50	100	1	0.04702
2:38726877:C:A	50	100	0.99	0.2257
2:38727043:C:T	50	100	1	0.04666
2:38727176:A:C	50	98	0.98	0.2625
2:38727277:A:G	50	100	0.99	0.3802
2:38727458:G:A	50	100	0.97	0.01253
2:38727477:C:T	50	100	1	0.04593
2:38727723:T:G	50	100	0.99	0.2253
2:38727987:A:G	50	98	0.99	0.4523
2:38728011:G:T	50	98	1	0.04666
2:38728116:A:G	50	98	0.99	0.4526
2:38728119:A:C	50	98	0.96	0.1322
2:38728309:A:G	50	100	0.99	0.4406
2:38728326:A:G	50	100	0.99	0.4379
2:38728385:T:C	50	98	0.99	0.01924
2:38728523:G:C	50	98	0.98	0.2729
2:38728620:G:A	50	98	0.98	0.04702
2:38728724:G:A	50	100	0.99	0.4374
2:38728835:A:G	50	100	0.99	0.4375
2:38728873:G:T	50	100	0.92	0.02977
2:38728934:C:T	50	100	0.99	0.4386
2:38729078:C:T	50	100	0.99	0.4386
2:38729257:G:T	50	100	0.99	0.4372
2:38729321:G:A	50	98	0.99	0.2239
2:38729805:A:G	50	100	0.99	0.4388
2:38730308:C:T	50	100	0.99	0.4388
2:38730517:G:A	50	100	0.91	0.0118
2:38730558:C:T	50	100	0.99	0.439
2:38731032:T:C	50	100	1	0.04757
2:38731146:T:G	50	98	0.95	0.1213
2:38732040:G:A	50	100	1	0.01144
2:38732285:T:C	50	100	0.98	0.4381
2:38733019:G:A	50	100	0.98	0.47
2:38733029:C:T	50	100	1	0.04176
2:38733303:A:G	50	100	0.97	0.04176
2:38733349:A:G	50	98	0.98	0.2279
2:38733681:A:G	50	100	0.89	0.04793
2:38733785:G:A	50	100	0.97	0.4434
2:38733825:G:A	50	100	0.98	0.2324
2:38734226:G:A	50	100	1	0.01071
2:38734267:T:C	50	100	0.98	0.4838
2:38734273:C:T	50	100	0.97	0.4713
2:38734360:G:A	50	100	0.97	0.04702
2:38735600:G:A	50	100	1	0.01107
2:38736008:C:G	50	100	0.96	0.02052
2:38736069:C:T	50	100	0.98	0.4869
2:38737216:A:G	50	100	0.98	0.1175
2:38737389:A:G	50	100	0.97	0.2667
2:38737419:T:C	50	100	0.99	0.1175
2:38737651:G:A	50	98	0.97	0.02633
2:38737679:C:T	50	100	0.95	0.01325
2:38737950:C:T	50	100	0.98	0.01198
2:38738481:G:A	50	100	1	0.03758
2:38738558:C:G	50	98	0.98	0.4722
2:38739165:T:C	50	100	0.98	0.1068
2:38740252:A:G	50	100	0.95	0.1068
2:38740255:A:G	50	96	0.91	0.07026
2:38740705:G:A	50	100	0.93	0.03105
2:38740860:T:C	50	98	1	0.09967
2:38741031:A:G	50	100	1	0.01688
2:38742051:A:G	50	100	1	0.08769
2:38742849:G:A	50	100	0.96	0.0345
2:38742988:C:G	49	100	0.86	0.01997
2:38743086:G:A	50	100	1	0.01107
2:38743095:G:A	50	100	1	0.08824
2:38743407:G:A	50	100	1	0.04975
2:38745654:C:G	50	98	0.99	0.2556
2:38745920:T:C	50	98	0.93	0.08025
2:38746444:T:C	50	100	1	0.01089
2:38747422:C:T	50	100	1	0.01089
2:38748350:G:A	50	98	0.9	0.02306
2:38748397:G:A	50	100	0.89	0.01761
2:38749783:A:G	50	100	0.98	0.03068
2:38749985:G:T	50	100	1	0.01089
2:38750229:C:T	50	100	0.99	0.4061
2:38750260:T:C	50	100	0.99	0.4029
2:38750321:G:A	50	100	1	0.04666
2:38750363:T:C	50	100	0.99	0.4029
2:38750470:A:G	50	100	0.99	0.3076
2:38750916:C:A	50	98	0.83	0.02033
2:38750936:G:A	50	98	0.96	0.0728
2:38751504:G:A	50	100	0.96	0.03431
2:38751574:G:A	50	100	1	0.04666
2:38751622:T:C	50	98	1	0.3056
2:38752163:T:G	50	100	0.96	0.03177
2:38752325:A:G	50	100	1	0.01071
2:38752485:G:C	50	100	0.99	0.4519
2:38752838:C:T	50	100	1	0.04684
2:38752922:G:A	50	100	0.98	0.01198
2:38753089:T:C	50	98	0.99	0.3097
2:38753173:C:A	50	100	1	0.01107
2:38753229:A:T	50	100	0.95	0.02433
2:38753780:G:A	50	100	1	0.4631
2:38753922:G:A	50	100	0.97	0.04829
2:38754065:G:A	50	100	1	0.4613
2:38754178:G:A	50	100	1	0.0492
2:38754187:T:C	50	100	1	0.01107
2:38754582:G:A	50	100	0.85	0.02179
2:38754596:T:C	50	100	1	0.01107
2:38754780:G:C	50	100	0.98	0.3046
2:38754883:C:T	50	100	1	0.01107
2:38754894:T:A	50	100	1	0.4038
2:38754941:T:A	50	94	0.99	0.03268
2:38754954:A:C	50	96	0.99	0.03322
2:38755604:A:G	48	95.8	1	0.09786
2:38755669:A:G	48	75	1	0.2607
2:38755711:T:C	48	95.8	0.97	0.0984
2:38755832:A:C	47	95.7	1	0.2558
2:38755864:C:T	47	100	0.99	0.09768
2:38755905:T:C	46	97.8	0.99	0.3103
2:38756422:A:G	50	100	0.93	0.01235
2:38756559:G:T	50	100	0.99	0.02124
2:38756585:G:A	50	100	0.99	0.05011
2:38757211:G:A	50	100	0.96	0.04267
2:38757643:G:T	50	100	0.98	0.03177
2:38757690:A:G	50	100	1	0.04593
2:38758120:A:G	50	100	0.96	0.05029
2:38758205:T:C	50	100	0.99	0.3063
2:38758257:C:G	49	98	0.69	0.01271
2:38758258:T:G	45	97.8	0.96	0.03976
2:38758450:G:T	50	100	0.95	0.02033
2:38758590:C:G	50	100	1	0.01035
2:38759268:G:A	50	100	0.99	0.3947
2:38759330:A:G	50	100	0.97	0.07298
2:38759483:G:A	50	100	0.98	0.03686
2:38759631:A:G	47	100	1	0.4628
2:38760392:T:C	50	100	0.99	0.03177
2:38760475:C:T	50	100	1	0.4626
2:38760677:G:A	50	100	0.96	0.01543
2:38761407:C:A	49	100	1	0.05156
2:38761618:C:T	50	100	0.99	0.06518
2:38762061:G:A	50	100	1	0.05138
2:38762819:G:T	50	100	1	0.461
2:38763015:C:T	50	100	0.92	0.02342
2:38763155:C:T	50	100	1	0.01543
2:38763318:C:G	50	100	1	0.4759
2:38764051:C:T	50	100	1	0.08243
2:38764784:G:C	50	100	0.93	0.02342
2:38764814:T:C	50	100	1	0.4602
2:38765442:C:A	50	100	1	0.2567
2:38765688:G:C	50	100	0.85	0.01761
2:38766410:C:T	50	100	0.95	0.0118
2:38766635:G:C	50	100	1	0.2017
2:38766858:G:C	40	90	1	0.2567
2:38767266:G:C	50	100	0.95	0.03486
2:38767276:G:C	50	100	1	0.4606
2:38767372:T:A	50	98	1	0.04666
2:38767412:C:T	50	98	0.88	0.0472
2:38767895:A:G	50	100	1	0.1941
2:38768108:G:A	50	100	1	0.2567
2:38768238:A:G	50	100	1	0.2589
2:38768526:G:C	50	100	1	0.08279
2:38768551:T:C	50	100	1	0.08279
2:38768574:C:G	50	100	0.94	0.01235
2:38768822:G:C	50	100	1	0.4628
2:38769065:G:A	50	100	0.94	0.01235
2:38769088:T:G	50	100	1	0.1886
2:38769229:T:A	50	100	1	0.2565
2:38769419:A:G	50	100	1	0.1886
2:38769496:A:G	50	100	1	0.2587
2:38769851:G:A	50	98	0.89	0.04484
2:38770030:A:G	50	100	0.99	0.2587
2:38771051:C:T	50	100	0.95	0.02015
2:38771365:G:C	49	100	0.9	0.03123
2:38771445:G:T	26	100	0.99	0.01525
2:38771734:T:C	50	100	0.99	0.07407
2:38771861:A:T	50	100	1	0.08079
2:38772127:G:C	50	100	1	0.04575
2:38773249:A:C	50	100	0.98	0.08533
2:38773404:T:G	49	81.6	0.66	0.1213
2:38773408:T:G	47	95.7	0.7	0.04575
2:38773517:G:A	50	98	0.99	0.1993
2:38773694:G:A	50	100	0.98	0.09931
2:38774574:G:C	50	100	0.98	0.09459
2:38774682:A:G	50	100	0.99	0.0118
2:38774776:C:G	50	96	0.99	0.2574
2:38774946:C:G	50	100	0.98	0.09423
2:38775000:G:C	50	96	0.98	0.3578
2:38775082:T:C	50	100	0.98	0.07081
2:38775495:G:T	50	100	0.98	0.3489
2:38775996:C:T	50	98	0.84	0.0187
2:38776060:T:C	50	100	0.86	0.01325
2:38776819:C:T	50	98	0.97	0.06336
2:38776879:G:A	50	100	0.96	0.04793
2:38777073:A:T	50	100	0.99	0.3161
2:38777716:G:A	50	100	0.99	0.4572
2:38777924:G:A	50	100	0.96	0.01235
2:38778063:T:C	50	100	0.99	0.4552
2:38779461:T:G	50	100	0.99	0.09768
2:38779972:C:T	50	100	0.99	0.3371
2:38780298:T:C	50	98	0.98	0.08479
2:38780426:G:A	50	98	0.83	0.0158
2:38780655:G:A	49	100	1	0.04521
2:38780680:G:A	50	100	1	0.4228
2:38780767:T:C	50	100	1	0.3074
2:38780801:A:G	50	100	0.98	0.07081
2:38781326:C:T	50	100	1	0.4219
2:38781807:G:A	50	98	0.96	0.06318
2:38782745:C:T	50	100	1	0.4533
2:38783162:G:T	50	100	1	0.455
2:38783923:C:G	50	96	0.95	0.08224
2:38785228:A:T	50	80	0.83	0.118
2:38785709:T:C	50	98	0.97	0.09368
2:38785714:A:G	50	100	1	0.3419
2:38785896:G:A	50	100	0.88	0.01452
2:38785951:C:A	50	100	0.99	0.2587
2:38785964:A:G	50	100	1	0.1051
2:38786765:T:C	50	100	1	0.05029
2:38786830:G:A	50	100	0.96	0.01888
2:38786888:G:T	50	100	0.99	0.2582
2:38786964:T:C	50	100	1	0.4521
2:38787118:G:A	50	98	0.97	0.061
2:38787570:C:T	50	100	0.95	0.02524
2:38787579:A:G	50	98	1	0.455
2:38787948:A:T	50	100	0.97	0.07952
2:38788545:T:C	50	100	0.96	0.02524
2:38788959:T:G	50	100	0.99	0.4539
2:38789484:C:T	49	100	0.98	0.2584
2:38789778:T:C	50	100	0.98	0.4724
2:38789824:C:T	50	100	0.99	0.3894
2:38790021:G:C	50	100	0.99	0.4581
2:38790401:G:T	50	100	0.98	0.3397
2:38790528:T:C	50	100	0.98	0.08569
2:38790702:G:C	50	100	0.98	0.07916
2:38791301:A:G	50	100	0.98	0.09241
2:38791642:C:A	50	100	0.91	0.01634
2:38793115:G:A	50	100	0.98	0.07026
2:38793183:A:C	50	100	0.99	0.4659
2:38793666:G:A	50	100	0.97	0.01162
2:38794493:T:C	50	100	0.99	0.1066
2:38794546:T:C	50	100	1	0.05556
2:38794978:G:T	50	98	0.98	0.4484
2:38795081:A:G	50	100	1	0.3497
2:38795381:C:G	50	100	1	0.4641
2:38795679:A:G	50	100	1	0.4568
2:38795751:C:G	50	100	1	0.0118
2:38795769:T:C	50	100	0.99	0.1064
2:38796281:C:T	50	100	0.96	0.02397
2:38796291:G:A	50	100	1	0.3471
2:38796292:C:G	50	100	1	0.0846
2:38796348:G:A	49	100	1	0.3163
2:38796785:A:G	50	100	0.99	0.1026
2:38797580:G:A	50	100	0.99	0.01598
2:38798413:G:A	50	100	0.99	0.4624
2:38798490:A:G	50	100	0.98	0.4679
2:38798799:C:T	50	100	0.99	0.47
2:38799157:G:A	49	100	0.98	0.4626
2:38799179:T:C	50	100	0.99	0.1091
2:38799327:T:C	50	100	0.92	0.0158
2:38799962:C:A	50	100	1	0.08515
2:38800068:C:T	50	100	1	0.08188
2:38800505:A:G	50	100	1	0.08515
2:38802357:G:A	50	96	0.85	0.04702
2:38802390:C:T	50	100	0.99	0.3658
2:38802932:C:T	50	100	0.98	0.4751
2:38803160:T:C	50	98	0.99	0.467
2:38804157:A:G	50	100	0.96	0.02306
2:38804837:G:C	50	100	0.99	0.4744
2:38805499:G:A	50	100	0.96	0.01216
2:38805561:G:C	50	98	0.99	0.4744
2:38806448:T:C	50	100	0.99	0.2642
2:38806768:C:T	50	100	0.98	0.0118
2:38807024:T:C	50	100	0.98	0.05338
2:38807064:G:T	50	100	0.99	0.06663
2:38807072:T:G	49	87.8	0.99	0.4495
2:38807420:T:C	50	100	0.96	0.05138
2:38807457:A:T	50	100	0.96	0.01997
2:38807887:C:G	50	100	0.97	0.01997
2:38808114:T:C	50	100	0.97	0.0541
2:38808153:C:T	50	98	0.83	0.02505
2:38808273:T:G	50	100	0.99	0.4748
2:38808478:A:G	50	100	1	0.0276
2:38808488:G:A	50	100	1	0.03486
2:38808906:A:G	50	100	0.95	0.05683
2:38809123:C:T	50	100	0.96	0.08424
2:38809275:G:A	50	100	0.98	0.07317
2:38809290:A:G	50	100	1	0.03486
2:38809823:A:G	50	100	0.97	0.01979
2:38810347:C:G	50	100	0.99	0.1069
2:38810671:G:A	49	100	0.99	0.335
2:38810892:C:T	50	100	0.97	0.01997
2:38810967:C:T	50	100	0.92	0.01634
2:38811071:G:C	50	100	0.99	0.061
2:38811344:C:T	50	100	0.97	0.01997
2:38811583:C:T	50	100	0.99	0.3622
2:38812086:T:C	50	100	0.97	0.02306
2:38812933:C:T	50	100	0.9	0.02469
2:38812959:C:T	50	100	0.98	0.09168
2:38812999:C:T	50	100	0.99	0.3451
2:38813495:C:G	50	100	0.94	0.02415
2:38813703:G:A	50	100	1	0.3448
2:38814019:C:T	50	100	0.9	0.02415
2:38814193:C:T	50	100	0.94	0.01543
2:38814217:C:T	50	100	0.99	0.4746
2:38814322:T:C	50	100	0.99	0.2642
2:38814638:T:C	50	100	0.96	0.05084
2:38814786:G:A	50	98	0.96	0.06845
2:38815354:C:T	50	100	0.98	0.4759
2:38815497:G:A	50	100	0.98	0.09477
2:38816156:C:T	50	100	0.99	0.05592
2:38816246:G:C	50	98	1	0.08315
2:38816564:G:A	50	100	0.92	0.02415
2:38816567:A:T	50	100	0.98	0.05211
2:38817141:G:A	50	100	0.99	0.05846
2:38817285:G:C	50	100	0.96	0.01162
2:38817940:G:A	50	100	0.9	0.02415
2:38817987:G:A	50	98	0.98	0.3646
2:38818368:T:C	49	98	0.92	0.3453
2:38818743:C:T	50	96	0.95	0.4523
2:38819007:C:A	50	100	0.99	0.08097
2:38819595:A:G	50	100	0.97	0.07934
2:38820012:C:A	50	100	0.99	0.2554
2:38820512:T:C	50	100	0.97	0.07534
2:38821078:C:T	50	98	0.99	0.2489
2:38821625:G:A	50	100	0.99	0.2538
2:38821654:T:C	49	100	0.99	0.2489
2:38822140:A:G	50	100	0.99	0.09023
2:38822459:G:A	50	100	0.99	0.3008
2:38822525:T:C	50	100	0.97	0.09259
2:38822760:G:C	50	100	0.94	0.01924
2:38822877:G:T	50	100	0.99	0.08733
2:38822999:A:C	50	100	0.99	0.4504
2:38823481:A:G	50	100	0.94	0.01598
2:38824038:A:G	50	100	0.95	0.09858
2:38824204:C:T	50	100	0.98	0.2614
2:38824385:G:A	50	100	0.99	0.468
2:38824660:G:T	50	100	0.96	0.1107
2:38824949:C:T	50	98	0.97	0.4065
2:38825375:T:C	50	100	0.96	0.09749
2:38825664:G:A	50	100	0.96	0.01924
2:38826403:G:C	50	100	1	0.4711
2:38826906:G:A	50	100	0.98	0.2618
2:38827561:C:T	48	95.8	0.95	0.09332
2:38827976:C:A	50	100	1	0.3631
2:38828120:A:T	50	100	1	0.3631
2:38828195:G:A	50	100	0.99	0.08043
2:38828664:G:A	50	100	1	0.3702
2:38829147:T:G	50	100	1	0.2691
2:38829190:G:A	50	100	0.99	0.08914
2:38829359:G:A	50	100	1	0.4722
2:38829427:A:G	50	100	0.71	0.01906
2:38829448:G:T	50	100	1	0.3633
2:38829776:A:T	50	100	0.98	0.08987
2:38830905:G:A	50	100	0.99	0.3633
2:38831415:T:C	50	100	1	0.3725
2:38831666:T:C	50	100	0.98	0.08061
2:38831805:T:C	50	100	1	0.3711
2:38831886:G:A	50	98	1	0.3646
2:38831892:C:T	50	98	0.98	0.0118
2:38832028:G:A	50	100	1	0.3642
2:38832158:G:A	50	100	0.9	0.02052
2:38832259:G:T	50	100	0.91	0.01997
2:38832551:A:T	50	92	0.94	0.2821
2:38832653:C:T	50	98	0.99	0.4706
2:38832936:G:C	50	100	0.99	0.2556
2:38833037:G:A	50	98	1	0.3519
2:38833614:G:A	50	100	0.99	0.08914
2:38834346:A:G	50	100	0.98	0.0118
2:38834586:A:C	50	100	0.96	0.0817
2:38834817:G:A	50	100	0.99	0.1011
2:38834938:A:T	50	100	0.99	0.2705
2:38835491:C:G	50	100	0.99	0.02197
2:38835669:G:C	50	100	0.99	0.4675
2:38835734:C:T	50	100	0.96	0.07462
2:38836884:G:C	50	98	0.98	0.2304
2:38837281:G:A	50	100	1	0.02723
2:38837332:C:T	50	100	0.97	0.0187
2:38837352:A:T	50	100	0.95	0.12
2:38837739:G:A	50	100	0.96	0.01344
2:38838316:G:C	49	100	0.98	0.3065
2:38838329:A:G	49	100	0.98	0.1133
2:38838507:C:G	50	98	1	0.4419
2:38838587:C:A	50	98	1	0.4421
2:38839239:C:T	50	100	0.99	0.01961
2:38840200:C:T	50	100	0.95	0.02197
2:38840227:G:T	50	98	1	0.4653
2:38841023:G:A	50	98	1	0.08606
2:38841108:C:T	50	98	0.99	0.4699
2:38841247:C:T	50	100	0.97	0.08115
2:38841732:G:A	50	100	0.99	0.01997
2:38842106:C:T	50	100	0.96	0.01471
2:38842151:C:T	50	100	0.93	0.04775
2:38842476:C:T	50	100	1	0.1269
2:38844029:G:A	50	98	0.97	0.4136
2:38844194:C:T	50	100	1	0.2798
2:38844226:C:A	50	100	0.99	0.02505
2:38845223:A:C	50	100	0.99	0.0354
2:38845459:G:C	50	100	1	0.02015
2:38845819:G:T	50	100	1	0.02015
2:38846179:A:G	50	100	0.97	0.09296
2:38847733:G:A	50	100	0.82	0.01543
2:38847956:A:G	50	100	1	0.08551
2:38848214:A:C	50	100	0.99	0.4644
2:38849440:G:A	50	100	1	0.01707
2:38850178:A:G	50	100	0.99	0.4274
2:38850906:C:T	50	100	0.91	0.02397
2:38851632:T:C	50	100	0.98	0.09423
2:38851822:G:C	50	100	0.98	0.01325
2:38852130:T:C	50	100	0.99	0.4666
2:38852175:C:T	50	100	1	0.02251
2:38852522:A:C	50	98	0.86	0.01071
2:38852689:A:G	50	100	0.94	0.01235
2:38853360:C:G	50	100	0.9	0.01543
2:38854564:T:G	50	76	0.98	0.472
2:38854592:G:C	49	100	1	0.4662
2:38854851:C:A	50	100	0.99	0.08624
2:38855202:T:C	50	100	0.99	0.4704
2:38855552:A:C	50	100	0.8	0.01307
2:38855826:G:A	50	100	0.99	0.08642
2:38856087:C:G	50	100	0.99	0.1207
2:38856670:T:G	50	100	1	0.2186
2:38856898:T:C	50	100	1	0.2286
2:38857150:A:G	50	100	1	0.2186
2:38857465:C:G	50	100	0.99	0.4713
2:38857615:G:A	50	100	0.99	0.2936
2:38857807:G:A	50	100	0.79	0.01489
2:38857961:T:C	50	100	1	0.01743
2:38858129:A:G	50	100	0.99	0.4532
2:38859284:G:C	50	100	0.99	0.4668
2:38860320:G:A	50	100	1	0.4784
2:38860748:A:G	50	100	0.98	0.1211
2:38861113:T:C	50	100	0.84	0.01725
2:38861181:G:A	50	100	0.94	0.03068
2:38862789:C:T	50	100	1	0.08551
2:38863053:C:T	50	100	1	0.01089
2:38863686:C:G	50	100	1	0.2934
2:38863750:C:T	50	100	1	0.02869
2:38863873:C:T	50	100	0.86	0.01362
2:38864022:A:C	50	100	1	0.3115
2:38864142:A:T	50	100	0.94	0.01289
2:38864302:T:C	50	100	0.98	0.08134
2:38864764:T:G	50	100	0.99	0.4644
2:38864880:G:A	50	100	1	0.4606
2:38864909:G:C	50	100	1	0.453
2:38864942:A:G	50	98	0.99	0.4651
2:38866003:G:A	50	100	1	0.4651
2:38866259:T:C	50	100	1	0.08896
2:38866360:A:G	50	100	0.83	0.02052
2:38866415:C:G	50	100	0.99	0.01053
2:38866705:C:T	50	100	1	0.08588
2:38867316:C:G	50	100	1	0.0325
2:38867690:C:G	50	100	0.96	0.08261
2:38868867:T:A	50	100	0.98	0.4597
2:38869731:T:A	50	100	1	0.2324
2:38869915:T:C	50	100	1	0.2326
2:38870282:G:C	50	100	0.95	0.03068
2:38870595:T:C	50	100	0.99	0.06699
2:38870617:T:C	50	100	1	0.08188
2:38870661:C:T	50	100	1	0.05574
2:38871015:T:C	50	100	1	0.06137
2:38871183:C:T	50	100	0.87	0.01017
2:38871216:T:C	50	100	1	0.228
2:38871622:G:A	50	100	1	0.2313
2:38871861:C:T	50	98	0.92	0.02741
2:38871868:G:T	50	100	0.88	0.0187
2:38872342:C:T	50	100	1	0.05592
2:38872776:A:G	50	100	1	0.2422
2:38872911:G:A	50	100	1	0.1198
2:38872987:A:C	50	100	0.95	0.01307
2:38873026:C:T	50	100	1	0.05574
2:38873618:G:A	50	100	1	0.2335
2:38873751:G:T	50	100	1	0.01017
2:38873836:C:T	50	100	1	0.08188
2:38873963:G:C	50	100	1	0.2487
2:38874007:G:T	50	100	1	0.2233
2:38874067:C:A	50	96	0.94	0.2235
2:38874608:A:G	50	100	0.99	0.4434
2:38874622:G:A	49	100	0.97	0.03086
2:38874685:A:C	50	100	1	0.2353
2:38874743:G:A	50	100	0.99	0.4363
2:38875386:T:C	50	100	1	0.268
2:38875529:C:T	50	100	1	0.4408
2:38875674:G:C	50	100	0.97	0.01961
2:38875912:G:A	50	100	0.9	0.04902
2:38876850:G:A	50	100	0.99	0.4061
2:38876907:T:C	50	100	1	0.01489
2:38877284:A:T	50	94	0.99	0.4419
2:38877288:A:T	50	100	0.99	0.4158
2:38877383:A:C	50	100	1	0.4401
2:38877665:T:G	50	100	1	0.08914
2:38878594:C:G	50	100	1	0.4405
2:38878640:C:T	50	100	0.99	0.4268
2:38879420:G:A	50	100	1	0.1198
2:38879456:A:G	50	100	0.84	0.01216
2:38879842:A:C	50	100	0.99	0.2963
2:38879960:G:C	50	100	0.98	0.03068
2:38880609:G:A	50	100	1	0.06028
2:38880700:T:C	50	100	0.83	0.01924
2:38881246:A:G	50	100	1	0.1191
2:38881552:G:A	50	100	1	0.01797
2:38881632:A:G	50	100	1	0.234
2:38882252:T:G	50	100	0.99	0.2475
2:38882417:G:A	50	100	0.98	0.06899
2:38882937:G:A	50	100	0.98	0.03068
2:38882979:T:G	50	100	1	0.1193
2:38883764:T:G	50	100	1	0.2885
2:38883997:C:T	50	100	1	0.04121
2:38884312:C:T	50	100	0.99	0.06699
2:38884330:C:T	50	100	1	0.02687
2:38884420:G:A	50	100	1	0.03667
2:38884809:C:T	50	100	0.99	0.01307
2:38884955:G:A	50	100	1	0.06028
2:38885025:C:A	50	100	1	0.4444
2:38885864:G:C	50	100	0.98	0.01452
2:38886314:T:G	50	100	1	0.423
2:38886469:G:T	50	100	1	0.4437
2:38886970:T:G	50	100	1	0.01471
2:38886987:A:T	50	100	0.91	0.02905
2:38887010:A:G	50	100	1	0.01053
2:38887778:T:C	50	100	1	0.03105
2:38888401:G:A	50	100	1	0.4399
2:38889128:C:A	50	98	0.95	0.05592
2:38889136:A:C	50	100	0.98	0.06609
2:38889458:A:G	50	98	0.94	0.04158
2:38889550:G:A	50	100	0.94	0.03304
2:38889976:G:A	50	98	0.99	0.4553
2:38890144:T:G	50	98	1	0.3177
2:38890477:T:C	50	100	1	0.1189
2:38891402:T:C	50	100	1	0.3039
2:38891877:C:T	50	100	1	0.01289
2:38892056:T:C	50	100	0.94	0.01325
2:38892075:A:T	50	100	1	0.01289
2:38892585:T:A	50	100	0.8	0.01289
2:38893335:C:T	50	100	1	0.01307
2:38893829:A:G	50	100	1	0.3502
2:38893890:G:A	50	100	1	0.01307
2:38894438:T:G	50	98	0.98	0.1196
2:38894716:C:G	50	100	1	0.2197
2:38895316:T:C	50	100	1	0.1184
2:38895485:C:T	50	100	1	0.4671
2:38895719:G:A	50	100	1	0.01307
2:38895800:A:C	50	98	1	0.4368
2:38896098:A:G	50	100	1	0.01307
2:38896105:T:C	50	100	1	0.02996
2:38896360:A:G	50	100	1	0.02996
2:38896649:T:C	50	100	1	0.08842
2:38897119:T:C	50	100	1	0.4368
2:38897156:C:T	50	100	1	0.4555
2:38897814:T:C	50	100	1	0.2731
2:38898135:A:G	50	100	1	0.03758
2:38899257:C:A	50	100	1	0.1191
2:38900106:T:C	50	100	0.95	0.07153
2:38900213:A:G	50	100	0.97	0.04956
2:38900679:C:G	50	100	1	0.03032
2:38901469:C:T	50	100	1	0.3034
2:38901485:C:G	50	100	1	0.4542
2:38902381:G:A	50	100	1	0.4993
2:38902794:A:G	50	100	1	0.2912
2:38903192:A:C	50	100	1	0.2738
2:38904142:G:C	50	100	1	0.2667
2:38904231:T:C	50	100	0.99	0.03686
2:38904639:A:G	49	100	0.99	0.4288
2:38904690:G:A	50	100	0.94	0.02687
2:38904816:G:A	50	100	0.99	0.4468
2:38905926:G:C	50	100	0.94	0.03395
2:38906151:C:T	50	100	0.92	0.01271
2:38906683:C:T	50	100	0.93	0.01253
2:38906713:A:T	50	100	0.97	0.03758
2:38906986:T:C	50	100	1	0.297
2:38907248:C:T	50	100	0.97	0.03758
2:38907297:T:G	50	100	1	0.09405
2:38907981:C:T	50	100	1	0.04267
2:38907986:C:T	50	100	0.97	0.02306
2:38908367:A:G	50	98	0.87	0.02542
2:38908536:C:G	50	100	1	0.03613
2:38908707:C:A	50	100	1	0.01634
2:38908781:G:T	50	100	1	0.03613
2:38908786:T:C	50	100	1	0.4219
2:38909184:T:C	50	100	0.98	0.01416
2:38910434:G:C	50	100	1	0.04267
2:38911500:A:G	50	100	0.99	0.3046
2:38912101:A:G	50	100	0.94	0.02741
2:38912376:A:C	50	100	1	0.02741
2:38912403:C:G	50	100	1	0.05065
2:38912775:C:G	50	100	1	0.4995
2:38912967:G:C	50	100	0.99	0.01289
2:38913973:C:T	50	100	0.99	0.4568
2:38914003:G:A	50	98	0.86	0.01107
2:38914643:G:T	50	100	0.98	0.01452
2:38915518:G:A	50	100	0.99	0.0423
2:38915916:C:G	50	100	0.99	0.03704
2:38916212:C:A	50	100	0.99	0.4887
2:38916232:A:T	50	100	1	0.04285
2:38916266:C:A	50	100	0.96	0.04484
2:38916297:G:A	50	100	0.99	0.04993
2:38916573:C:G	50	100	1	0.05047
2:38916662:T:C	50	100	0.98	0.4635
2:38916957:C:T	50	100	0.84	0.0236
2:38916967:A:C	50	100	1	0.0846
2:38917389:G:A	50	100	0.85	0.01216
2:38918145:T:C	50	100	0.9	0.01289
2:38918643:C:T	50	100	0.97	0.1176
2:38919599:T:C	50	100	1	0.02197
2:38919830:A:G	50	100	0.97	0.04884
2:38920076:A:G	50	100	0.64	0.01525
2:38920109:C:G	50	100	0.99	0.3043
2:38921143:G:A	50	100	0.97	0.01126
2:38921252:G:A	50	100	1	0.04339
2:38922148:T:C	50	100	0.92	0.01271
2:38922266:C:A	50	100	1	0.09259
2:38922342:G:T	50	100	1	0.09259
2:38922642:C:T	50	100	0.93	0.01271
2:38922770:A:C	50	100	0.96	0.01307
2:38922918:T:G	50	100	0.99	0.301
2:38923150:A:G	50	100	1	0.03631
2:38923484:T:C	50	100	0.99	0.301
2:38923518:T:C	50	100	0.99	0.05011
2:38923760:T:C	50	98	0.98	0.4388
2:38924691:G:C	50	100	0.89	0.01924
2:38925389:G:C	50	100	1	0.09132
2:38925393:A:C	50	100	0.95	0.04593
2:38927101:T:C	50	100	0.96	0.02269
2:38927322:T:G	50	100	0.98	0.4532
2:38927525:G:A	50	100	1	0.09314
2:38927791:C:T	50	100	1	0.02505
2:38927911:A:G	50	100	1	0.01416
2:38929665:T:C	50	100	0.92	0.01307
2:38930189:T:C	50	100	0.98	0.0935
2:38931605:C:G	50	100	0.96	0.03722
2:38932475:G:A	50	98	0.94	0.04085
2:38933447:G:T	50	100	0.95	0.01325
2:38933488:G:A	50	100	0.99	0.4392
2:38933890:C:T	50	100	1	0.06191
2:38935003:C:T	50	100	0.99	0.303
2:38935149:C:T	50	100	1	0.3039
2:38935691:C:G	50	100	1	0.03758
2:38936068:T:C	50	100	0.99	0.4891
2:38936069:T:C	50	100	0.97	0.03867
2:38936184:C:G	50	98	0.99	0.3065
2:38936716:C:G	50	100	0.95	0.03758
2:38936875:C:G	50	100	0.94	0.03667
2:38936989:G:A	49	98	0.98	0.04993
2:38937051:A:G	48	93.8	0.92	0.1863
2:38937055:G:C	48	93.8	0.94	0.1868
2:38937056:G:A	48	93.8	0.94	0.1861
2:38937058:G:A	47	91.5	0.95	0.1963
2:38937074:A:T	47	93.6	0.96	0.1834
2:38937075:A:T	47	93.6	0.95	0.1837
2:38937087:T:C	47	91.5	0.96	0.1776
2:38937089:G:A	47	91.5	0.95	0.1777
2:38937098:G:C	47	89.4	0.94	0.3885
2:38937208:A:G	50	98	0.86	0.02996
2:38937913:C:T	50	96	0.95	0.3624
2:38938046:A:G	50	98	0.97	0.1038
2:38938216:A:G	50	100	0.99	0.03159
2:38938377:A:G	50	98	0.93	0.03086
2:38938425:G:A	50	100	0.86	0.04593
2:38939032:T:G	50	100	0.93	0.01507
2:38939435:T:C	50	98	0.97	0.06264
2:38939612:A:G	50	100	0.93	0.01507
2:38941015:C:G	50	100	0.96	0.04285
2:38941201:T:C	50	98	0.94	0.07734
2:38941947:T:C	50	100	0.88	0.03413
2:38942131:C:G	50	100	0.87	0.0118
2:38943720:G:A	50	100	0.97	0.08243
2:38943817:C:A	50	100	0.96	0.03395
2:38944640:C:A	50	98	0.98	0.08333
2:38944902:C:T	50	98	0.99	0.07407
2:38945323:A:G	50	100	0.96	0.05229
2:38945336:G:T	50	100	0.98	0.3088
2:38946481:C:G	50	100	1	0.05211
2:38947553:T:C	50	100	1	0.05211
2:38948876:G:A	50	100	0.97	0.06282
2:38949554:A:G	50	100	0.98	0.2153
2:38949661:T:A	50	100	1	0.05211
2:38950179:C:A	50	100	1	0.09368
2:38950631:G:A	50	100	1	0.02832
2:38951352:G:C	50	100	1	0.03268
2:38951377:A:T	50	100	0.97	0.05156
2:38951713:A:G	50	98	0.96	0.08769
2:38951718:C:A	50	100	0.99	0.2171
2:38952408:G:T	50	100	0.99	0.05664
2:38952887:C:T	50	98	0.97	0.09114
2:38952988:C:T	50	100	0.98	0.2451
2:38953120:G:C	50	100	0.99	0.06627
2:38953655:T:C	50	100	0.99	0.07752
2:38953853:C:T	50	98	0.92	0.05628
2:38953856:T:C	50	96	0.7	0.0512
2:38954789:A:G	50	98	1	0.01743
2:38954840:G:T	50	100	0.99	0.01017
2:38954880:C:T	50	98	0.97	0.07099
2:38955625:G:A	50	100	0.98	0.2446
2:38955645:A:G	50	100	0.98	0.04412
2:38955716:G:A	50	100	0.98	0.0158
2:38957225:A:G	50	100	0.98	0.01434
2:38957610:A:C	50	98	1	0.01761
2:38957907:C:T	50	100	0.99	0.05864
2:38958248:A:G	50	98	0.98	0.08424
2:38958672:G:C	50	100	0.99	0.2456
2:38959198:C:T	50	98	1	0.07135
2:38959755:G:A	50	98	0.91	0.02741
2:38960049:T:C	50	100	1	0.04412
2:38960378:A:G	50	100	1	0.04975
2:38961369:A:G	50	100	0.96	0.05392
2:38961774:A:G	50	100	0.97	0.04993
2:38962495:G:A	50	100	0.96	0.0492
2:38962690:A:G	50	100	0.98	0.04611
2:38962825:C:T	49	100	1	0.04539
2:38962934:G:C	50	98	1	0.07099
2:38963569:A:G	50	98	0.94	0.03014
2:38963823:C:T	50	98	0.99	0.116
2:38963844:C:T	50	98	0.99	0.063
2:38963846:G:A	50	98	0.94	0.02505
2:38964144:T:C	50	100	0.99	0.06663
2:38964697:G:A	49	100	0.76	0.01489
2:38965681:A:T	50	100	0.96	0.07335
2:38966195:T:A	50	100	1	0.01852
2:38966289:G:A	50	98	0.88	0.01471
2:38970402:G:C	50	100	1	0.04285
2:38970895:A:G	50	98	0.99	0.1342
2:38971825:A:G	50	100	1	0.04666
2:38972130:T:C	50	100	1	0.04212
2:38972268:G:C	50	98	0.94	0.03722
2:38972542:A:G	50	100	1	0.05029
2:38972561:C:T	50	100	1	0.04285
2:38972739:A:G	50	100	1	0.04303
2:38972814:C:G	50	100	1	0.2493
2:38973057:T:G	50	100	0.99	0.03413
2:38975446:A:G	50	100	0.98	0.09241
2:38975519:T:G	50	100	0.99	0.07026
2:38975913:A:G	50	100	0.93	0.07625
2:38976899:C:T	50	100	1	0.3214
2:38977280:A:G	50	100	0.98	0.02197
2:38977679:A:G	50	100	1	0.04775
2:38977719:T:C	50	100	0.96	0.07843
2:38978174:A:G	50	100	1	0.05755
2:38978599:A:C	50	100	0.94	0.08896
2:38978655:C:T	50	100	1	0.07589
2:38978847:T:C	50	100	0.99	0.08569
2:38979245:G:A	50	100	1	0.06645
2:38979315:A:C	50	98	1	0.06009
2:38979345:A:G	50	100	0.97	0.01961
2:38980443:A:C	50	100	0.98	0.02306
2:38980916:G:T	50	100	1	0.06645
2:38981906:A:G	50	100	0.99	0.234
2:38982100:A:G	50	100	1	0.04012
2:38982285:A:G	50	100	0.99	0.2344
2:38983257:A:T	50	100	1	0.04975
2:38983980:T:C	50	100	0.99	0.2122
2:38985019:G:T	50	100	0.99	0.1788
2:38986589:C:T	50	100	1	0.04884
2:38987680:A:C	50	100	1	0.04793
2:38988531:C:T	50	100	0.99	0.04648
2:38988554:A:G	50	100	0.99	0.01543
2:38988754:C:A	50	100	1	0.0423
2:38989560:A:G	50	100	0.99	0.06609
2:38989632:T:C	50	100	1	0.2382
2:38989732:T:C	50	100	0.99	0.1113
2:38990169:C:T	50	100	0.98	0.065
2:38990601:A:G	50	100	0.96	0.07843
2:38991083:A:C	50	100	0.99	0.08787
2:38991317:G:C	50	100	1	0.0423
2:38991411:G:A	50	100	1	0.04248
2:38991746:A:T	50	100	0.99	0.02796
2:38992144:G:C	50	100	1	0.06318
2:38992220:A:G	50	100	1	0.04357
2:38992269:A:G	50	100	0.99	0.05755
2:38993368:C:G	50	98	0.96	0.1511
2:38993369:C:G	50	100	1	0.2444
2:38993514:C:T	50	100	0.99	0.05265
2:38993624:G:C	50	100	0.93	0.06264
2:38993763:A:T	50	100	0.98	0.2436
2:38993834:G:A	50	100	0.99	0.061
2:38995774:T:C	50	100	0.99	0.04666
2:38996008:A:G	50	100	1	0.03667
2:38996017:A:G	50	100	0.97	0.02959
2:38996182:C:T	49	100	0.91	0.02633
2:38996890:T:C	50	100	0.93	0.02778
2:38997210:G:T	50	100	1	0.0472
2:38997678:T:A	50	100	0.95	0.02651
2:38998030:A:G	50	100	0.99	0.2378
2:38998397:A:G	50	100	0.99	0.0423
2:38998477:C:A	50	100	1	0.02233
2:38998575:G:T	50	100	0.98	0.06391
2:38998615:A:T	50	100	1	0.05537
2:38998729:C:T	50	100	1	0.06227
2:38998774:C:G	50	100	1	0.1262
2:38999130:A:C	50	100	1	0.2389
2:38999922:A:G	50	100	0.99	0.0463
2:39000251:A:C	50	100	0.99	0.09967
2:39000340:A:G	50	100	0.99	0.209
2:39000876:C:T	50	100	1	0.03304
2:39000984:C:T	50	100	1	0.06227
2:39001491:T:G	50	100	0.99	0.04648
2:39001742:G:C	50	100	0.97	0.2456
2:39001881:A:C	50	100	0.98	0.01725
2:39002323:T:C	50	90	0.95	0.04267
2:39002333:G:A	50	100	0.96	0.2447
2:39002978:C:G	50	100	0.99	0.05029
2:39003210:G:A	50	100	1	0.04303
2:39003705:C:T	50	100	0.97	0.118
2:39004086:G:A	50	96	0.82	0.03558
2:39004894:T:C	50	100	0.91	0.0138
2:39005134:G:C	50	100	1	0.04321
2:39005155:T:G	50	100	1	0.02233
2:39005560:A:G	50	100	1	0.02433
2:39005651:A:G	50	100	0.97	0.02433
2:39005922:G:A	50	100	0.94	0.07825
2:39005993:G:A	50	100	0.99	0.04484
2:39006359:G:A	50	100	0.98	0.04375
2:39006551:G:C	50	100	1	0.05792
2:39008189:G:T	50	100	1	0.08224
2:39008929:C:A	50	100	1	0.08097
2:39009842:G:T	50	100	1	0.08206
2:39011052:T:C	50	100	0.99	0.0817
2:39011117:G:A	50	100	1	0.04285
2:39011236:C:T	50	100	1	0.04285
2:39011254:C:G	50	100	0.99	0.08188
2:39011522:C:T	50	100	0.99	0.08824
2:39011551:T:G	50	100	0.99	0.08115
2:39011713:T:C	50	100	0.99	0.2003
2:39012430:G:A	50	100	0.99	0.01089
2:39012431:G:C	50	98	1	0.266
2:39014033:G:A	50	100	1	0.02215
2:39015562:C:T	50	100	0.99	0.3408
2:39015988:A:G	50	100	0.99	0.2633
2:39017666:A:G	50	100	1	0.02505
2:39017773:G:A	50	100	0.99	0.08079
2:39018239:A:T	50	100	1	0.09731
2:39018615:T:G	50	100	0.99	0.2643
2:39019099:T:G	50	100	1	0.2654
2:39019332:C:T	50	100	1	0.0167
2:39019542:C:T	50	100	1	0.08079
2:39019721:A:G	50	100	1	0.08097
2:39020195:G:A	50	100	1	0.08279
2:39020333:A:G	50	100	1	0.1318
2:39020601:G:A	50	100	1	0.08297
2:39020715:C:T	50	100	1	0.2674
2:39021538:A:T	50	98	1	0.08315
2:39021541:A:T	50	98	0.85	0.01017
2:39021542:A:T	50	96	1	0.08315
2:39022187:T:C	50	100	1	0.09459
2:39022268:C:G	50	100	1	0.2667
2:39022428:T:C	50	100	1	0.05737
2:39023532:A:G	50	100	1	0.2683
2:39023630:C:T	50	100	1	0.08079
2:39024486:T:A	50	100	1	0.1402
2:39025413:A:G	50	100	1	0.08007
2:39025538:C:T	50	100	1	0.08007
2:39025710:T:G	50	100	1	0.2767
2:39027486:C:G	50	100	1	0.08061
2:39027755:A:T	50	100	1	0.0886
2:39027793:A:G	50	98	0.98	0.1354
2:39027833:T:A	50	96	0.84	0.05664
2:39028535:C:T	50	100	1	0.128
2:39028732:C:G	50	100	1	0.0797
2:39029736:G:A	50	100	1	0.08115
2:39029984:G:A	50	100	1	0.2304
2:39030526:T:C	50	100	0.98	0.08606
2:39032457:A:G	50	100	1	0.05338
2:39033327:A:C	50	100	1	0.07988
2:39034110:T:C	50	100	0.99	0.1454
2:39034927:C:T	50	100	1	0.08097
2:39035728:C:T	50	100	0.98	0.04956
2:39036614:G:C	50	100	0.97	0.1309
2:39036717:G:A	50	100	1	0.03304
2:39036730:C:G	50	100	1	0.1347
2:39036777:G:A	50	100	1	0.0581
2:39036821:C:T	50	100	1	0.1487
2:39037334:A:G	50	100	0.98	0.09241
2:39037634:G:C	50	100	1	0.05229
2:39038287:A:G	50	100	1	0.08025
2:39038993:A:T	50	100	1	0.08206
2:39039243:C:T	50	100	1	0.08079
2:39040052:C:T	50	98	0.84	0.01071
2:39040210:C:G	50	100	0.75	0.01035
2:39042305:C:T	50	100	0.84	0.0541
2:39042733:A:T	50	100	0.72	0.01235
2:39043509:G:A	50	100	1	0.0325
2:39043605:G:T	50	100	0.98	0.05029
2:39044283:C:T	50	100	1	0.2643
2:39044588:T:C	50	100	1	0.2306
2:39044864:G:A	49	98	0.95	0.06954
2:39045253:A:G	50	88	0.78	0.04666
2:39045255:A:G	49	89.8	0.79	0.0276
2:39045275:T:A	46	91.3	0.99	0.05138
2:39045432:T:G	50	100	0.96	0.0394
2:39046395:C:T	50	100	1	0.08442
2:39047055:T:G	50	100	0.85	0.01071
2:39048563:G:A	50	100	1	0.05701
2:39048665:G:A	50	100	0.99	0.09513
2:39049780:A:T	50	100	1	0.05846
2:39049816:C:T	50	100	0.99	0.1543
2:39049967:G:A	50	100	1	0.08442
2:39050710:A:G	50	98	0.97	0.1449
2:39050925:C:T	50	100	0.89	0.07171
2:39051768:T:C	50	100	0.77	0.01943
2:39051770:A:C	50	100	0.81	0.0187
2:39052272:A:C	50	100	0.99	0.09659
2:39053885:T:C	50	100	1	0.05501
2:39053966:C:T	50	100	1	0.05374
2:39054171:C:G	50	100	1	0.1383
2:39054225:C:T	50	100	1	0.05447
2:39054589:G:C	50	100	1	0.08243
2:39054938:A:G	50	100	0.94	0.08152
2:39055417:C:G	50	100	1	0.05465
2:39055543:A:C	50	100	1	0.2431
2:39055552:T:C	50	100	1	0.05447
2:39056151:T:C	50	100	1	0.08261
2:39057441:A:G	50	100	1	0.08206
2:39057521:A:G	50	100	1	0.2429
2:39057622:G:A	50	100	1	0.03704
2:39057741:T:C	50	100	0.99	0.2426
2:39058034:T:C	50	100	0.98	0.03468
2:39058231:A:G	50	100	1	0.2426
2:39058621:G:C	50	100	0.99	0.063
2:39060409:G:T	50	100	1	0.08279
2:39060418:T:C	50	100	1	0.08715
2:39060527:G:A	50	100	1	0.1469
2:39060957:G:A	50	100	1	0.1456
2:39061042:T:C	50	100	1	0.2431
2:39061345:A:G	50	96	0.98	0.08333
2:39061863:C:G	50	100	1	0.248
2:39063284:C:G	50	100	1	0.08079
2:39064769:G:A	48	95.8	1	0.2469
2:39064971:T:C	50	100	0.97	0.02269
2:39065457:A:G	50	100	1	0.06627
2:39065602:T:C	50	100	1	0.09386
2:39065854:A:G	50	100	1	0.05592
2:39066068:T:C	50	100	1	0.05556
2:39066255:T:C	50	98	1	0.08878
2:39066389:G:A	50	100	1	0.1382
2:39066717:T:C	50	100	1	0.08152
2:39066875:C:T	50	100	0.98	0.4808
2:39067124:A:C	50	100	1	0.08043
2:39067646:T:G	50	100	0.98	0.05501
2:39067847:G:A	50	100	0.98	0.05519
2:39069858:T:C	50	100	0.98	0.05574
2:39070930:T:C	50	100	1	0.1449
2:39071262:C:G	50	100	1	0.08043
2:39071689:A:G	50	100	1	0.09677
2:39072130:T:C	50	100	1	0.08188
2:39072173:T:C	50	100	1	0.08043
2:39072411:A:G	50	100	1	0.01307
2:39072437:T:C	50	100	1	0.02633
2:39073118:C:T	50	100	1	0.2642
2:39073609:T:C	50	100	1	0.06409
2:39074675:C:A	50	100	1	0.2674
2:39074744:G:A	50	100	0.99	0.02814
2:39074894:C:A	50	100	1	0.08224
2:39075616:G:C	50	100	1	0.08061
2:39075860:C:A	50	100	1	0.08715
2:39075944:T:G	50	100	1	0.08969
2:39076992:T:C	50	98	0.99	0.05428
2:39077422:T:C	50	98	1	0.02796
2:39077623:G:C	50	100	1	0.2683
2:39077652:G:A	50	100	1	0.0817
2:39078141:A:G	50	100	1	0.05755
2:39078348:G:T	50	100	1	0.2407
2:39078515:G:A	50	98	1	0.0817
2:39078516:G:C	50	100	1	0.08152
2:39078580:T:C	50	100	1	0.08043
2:39078787:C:T	50	100	1	0.1456
2:39078919:A:G	50	100	1	0.08061
2:39078920:T:C	50	100	1	0.09532
2:39079118:T:C	50	100	0.97	0.05428
2:39080703:G:A	50	100	0.96	0.0305
2:39081505:G:A	50	100	1	0.2484
2:39081651:G:C	50	100	1	0.08061
2:39082000:T:C	50	100	1	0.07208
2:39082932:T:C	50	100	1	0.01289
2:39083518:G:A	50	100	0.99	0.02814
2:39084321:T:C	50	98	0.93	0.07771
2:39084340:A:T	50	100	0.99	0.01289
2:39085192:T:C	50	100	0.99	0.05556
2:39085219:T:A	50	98	1	0.1431
2:39085220:T:A	50	100	1	0.06518
2:39086505:G:A	50	100	1	0.2524
2:39087828:G:A	50	100	1	0.08115
2:39088247:T:C	50	100	1	0.08097
2:39088435:T:C	50	100	0.93	0.04975
2:39088445:T:C	50	100	1	0.2553
2:39088510:A:C	50	100	1	0.2551
2:39088899:A:G	50	100	1	0.05919
2:39089160:T:C	50	100	1	0.08007
2:39089247:G:A	50	100	0.99	0.05483
2:39089745:T:A	50	100	0.99	0.05465
2:39089955:C:T	50	100	0.99	0.05574
2:39090011:A:G	50	98	0.99	0.0846
2:39090770:A:G	50	100	0.99	0.05447
2:39090899:C:T	50	100	1	0.08025
2:39090980:T:C	50	100	0.96	0.05556
2:39091116:G:A	50	100	0.99	0.05574
2:39091169:A:G	50	100	1	0.08007
2:39091980:A:G	50	100	1	0.08007
2:39092241:T:C	50	100	1	0.08007
2:39092307:G:A	50	100	1	0.2456
2:39092622:G:A	50	100	0.94	0.04593
2:39092926:T:C	50	100	1	0.08007
2:39093579:T:G	50	100	1	0.0866
2:39093696:G:C	50	100	1	0.2426
2:39093841:G:C	50	100	0.99	0.05556
2:39093900:C:T	50	100	1	0.03722
2:39094085:G:A	50	100	0.99	0.05447
2:39094100:T:C	50	100	1	0.2424
2:39094386:G:A	50	100	1	0.09368
2:39094647:G:C	50	100	1	0.08025
2:39094847:C:A	50	100	1	0.0866
2:39095801:C:T	50	98	1	0.2397
2:39096025:A:G	50	100	1	0.08025
2:39096587:C:T	50	98	0.98	0.09913
2:39097328:G:C	50	100	1	0.08824
2:39097991:A:G	50	98	0.99	0.102
2:39098090:A:T	50	98	1	0.08751
2:39098262:T:G	50	100	1	0.04557
2:39099023:G:A	50	100	1	0.08061
2:39099370:A:C	50	100	1	0.1427
2:39099593:G:T	50	98	1	0.1456
2:39099694:C:G	50	100	1	0.08079
2:39100084:T:C	50	100	0.99	0.08152
2:39100706:A:C	50	100	0.99	0.09459
2:39100864:A:T	50	100	1	0.2378
2:39100920:A:G	50	100	1	0.1427
2:39101307:G:A	50	100	1	0.07934
2:39101499:T:C	50	100	1	0.1763
2:39101686:C:T	50	100	1	0.08025
2:39101916:T:C	50	100	1	0.04557
2:39102242:T:G	47	95.7	1	0.08061
2:39102246:G:A	49	98	1	0.05392
2:39102526:A:G	48	97.9	1	0.09477
2:39102566:G:A	48	100	1	0.01053
2:39103236:G:A	50	100	1	0.09459
2:39103979:A:C	50	100	0.98	0.0158
2:39104525:A:G	50	100	1	0.05955
2:39104527:G:C	50	100	1	0.09604
2:39104952:A:C	50	100	0.99	0.3322
2:39105527:G:C	50	100	1	0.246
2:39106147:A:G	50	100	1	0.08115
2:39106334:T:C	50	100	1	0.2304
2:39106362:G:A	50	100	0.93	0.01489
2:39106602:C:A	50	78	0.91	0.0935
2:39106614:C:A	50	82	0.96	0.09677
2:39106619:C:A	50	82	0.99	0.09677
2:39106758:G:T	50	100	1	0.08751
2:39106861:C:T	50	100	1	0.08751
2:39106862:T:C	50	100	1	0.09695
2:39107148:T:C	50	100	1	0.09713
2:39107347:G:A	50	100	1	0.254
2:39107352:C:T	50	100	0.96	0.04593
2:39107569:T:G	50	98	0.99	0.4951
2:39107890:T:C	50	100	1	0.09731
2:39108187:C:T	50	98	1	0.177
2:39108807:T:C	50	100	0.97	0.04103
2:39109174:G:A	50	100	1	0.08043
2:39109332:A:C	50	100	1	0.09713
2:39109562:G:A	50	100	1	0.09568
2:39109840:C:T	50	100	1	0.1792
2:39109851:C:G	50	100	1	0.09731
2:39110039:C:T	50	78	0.96	0.1986
2:39110041:T:C	49	89.8	0.97	0.1084
2:39110043:T:C	50	94	1	0.08007
2:39110045:T:C	50	96	1	0.08025
2:39110163:T:G	50	98	1	0.05991
2:39110552:A:G	50	98	0.94	0.04575
2:39110649:C:A	50	100	1	0.03522
2:39110869:A:G	50	100	1	0.09786
2:39111211:A:C	50	100	1	0.09096
2:39111857:A:G	50	100	0.99	0.1447
2:39111985:C:G	50	100	1	0.04539
2:39112100:G:T	50	100	1	0.08043
2:39112283:C:A	50	100	1	0.08043
2:39113648:G:A	50	100	1	0.01216
2:39114007:C:T	50	100	1	0.05919
2:39114112:C:T	50	100	0.99	0.2331
2:39114977:G:T	50	98	1	0.09568
2:39115312:T:G	50	98	1	0.09586
2:39115393:A:G	48	97.9	1	0.2367
2:39116042:C:G	50	98	1	0.2458
2:39116439:G:A	50	100	1	0.01979
2:39116640:C:A	49	100	1	0.08551
2:39117333:T:C	50	100	1	0.08043
2:39117484:C:T	50	100	1	0.01834
2:39117725:C:T	50	100	1	0.05192
2:39118591:G:A	50	100	0.98	0.1369
2:39118630:G:A	50	100	1	0.02324
2:39118721:C:T	50	100	1	0.2364
2:39118732:G:A	50	100	1	0.08061
2:39118815:T:C	50	100	0.96	0.01089
2:39119208:A:T	50	100	0.89	0.02378
2:39121205:G:A	50	100	0.99	0.1792
2:39121521:T:C	50	98	1	0.08097
2:39122356:G:A	50	100	1	0.0374
2:39122585:C:A	50	100	1	0.08007
2:39122790:C:A	50	100	1	0.08007
2:39123187:C:T	50	100	1	0.08025
2:39123231:T:C	50	100	0.99	0.08043
2:39123710:G:A	50	98	0.99	0.236
2:39124428:A:C	50	98	0.99	0.242
2:39124675:A:G	50	100	0.86	0.01216
2:39125470:A:C	50	100	1	0.06536
2:39125532:A:C	50	98	0.99	0.05664
2:39125557:A:C	50	98	0.96	0.05483
2:39126165:C:T	50	98	0.98	0.4546
2:39126956:G:A	50	100	1	0.08007
2:39127371:G:A	50	100	1	0.02614
2:39127552:G:A	50	100	0.99	0.1752
2:39127735:C:T	50	100	0.99	0.03268
2:39128862:G:A	50	100	0.96	0.0187
2:39129209:A:G	50	100	0.99	0.09513
2:39129573:A:G	50	100	0.99	0.09459
2:39130121:G:C	50	100	1	0.07988
2:39130318:A:G	50	100	0.86	0.0158
2:39131269:G:A	50	98	1	0.07934
2:39132880:G:A	50	98	1	0.03359
2:39133560:T:C	50	100	1	0.09513
2:39134077:T:C	50	100	0.99	0.09495
2:39134229:T:A	50	100	0.99	0.1783
2:39134253:A:C	50	100	0.99	0.08569
2:39134445:G:A	50	100	0.99	0.09441
2:39136056:C:T	50	100	0.98	0.01035
2:39136282:T:G	50	100	0.96	0.01598
2:39136676:A:G	50	100	1	0.06572
2:39136987:G:A	50	98	0.97	0.04521
2:39137046:G:A	50	100	0.98	0.02887
2:39137328:A:T	50	94	0.96	0.063
2:39138166:A:G	50	100	0.98	0.1875
2:39138286:C:G	50	100	0.99	0.07534
2:39138773:C:G	50	98	1	0.05901
2:39138902:G:C	50	100	1	0.06627
2:39139427:C:G	50	96	0.95	0.1058
2:39139566:A:G	50	100	0.94	0.01126
2:39140409:G:T	50	100	0.98	0.04484
2:39140479:G:A	50	100	0.96	0.01253
2:39140528:T:C	50	98	0.97	0.1062
2:39140564:G:A	50	100	0.94	0.02469
2:39140957:C:T	50	100	0.96	0.1663
2:39141197:G:T	50	100	0.83	0.0532
2:39141354:A:G	49	100	0.96	0.02705
2:39142364:A:G	50	98	0.99	0.2266
2:39142894:G:A	50	100	0.96	0.228
2:39142996:T:G	50	98	0.99	0.1649
2:39143011:T:A	50	100	0.97	0.03032
2:39143602:C:A	50	98	0.93	0.05755
2:39144079:T:G	50	100	0.99	0.2377
2:39144150:G:T	50	100	0.99	0.2288
2:39144797:T:C	50	100	0.99	0.2175
2:39145550:C:T	50	100	0.68	0.01525
2:39145780:T:C	50	100	0.95	0.02832
2:39146066:T:C	50	100	0.98	0.4548
2:39146909:T:A	50	100	0.99	0.2175
2:39147065:T:A	50	100	0.98	0.4228
2:39147538:T:G	50	100	0.98	0.486
2:39147841:T:C	50	98	0.97	0.1091
2:39148286:C:G	50	100	1	0.01089
2:39148437:A:G	50	100	1	0.05901
2:39148589:C:T	50	100	0.96	0.02415
2:39148742:G:A	50	98	0.83	0.01906
2:39149208:T:C	50	100	0.99	0.217
2:39149212:T:C	50	100	0.99	0.05955
2:39149657:C:T	50	100	0.98	0.262
2:39149905:C:T	50	98	1	0.0768
2:39150682:T:G	50	98	0.8	0.02088
2:39151179:G:A	50	98	0.97	0.3682
2:39151502:C:T	50	100	0.96	0.01616
2:39151903:T:C	50	98	0.9	0.01216
2:39153068:G:T	50	98	1	0.01761
2:39153355:T:C	50	100	1	0.0768
2:39153799:G:A	50	98	1	0.01761
2:39153837:A:C	50	100	0.99	0.4121
2:39153855:G:T	50	100	1	0.0167
2:39154296:T:C	50	98	1	0.01779
2:39154305:A:T	50	100	1	0.08007
2:39154417:G:A	50	100	0.99	0.4156
2:39154496:T:G	50	100	1	0.01707
2:39154629:T:C	50	100	0.99	0.2077
2:39154682:G:A	50	100	1	0.01489
2:39156992:T:C	50	98	0.98	0.2558
2:39157069:G:A	50	98	0.99	0.2268
2:39158014:G:T	50	100	0.99	0.4081
2:39158285:A:G	50	100	0.99	0.2021
2:39158728:G:A	50	98	1	0.09477
2:39159014:A:T	50	100	0.95	0.07226
2:39160168:G:T	50	100	0.99	0.2008
2:39160328:A:C	50	100	0.99	0.2012
2:39160414:C:T	50	100	0.98	0.406
2:39160591:G:A	50	100	0.95	0.2055
2:39161338:C:T	50	98	1	0.08987
2:39162037:T:C	50	100	0.99	0.2075
2:39162161:T:C	50	98	0.99	0.2079
2:39162242:T:C	50	98	0.99	0.2079
2:39162649:C:G	50	98	0.99	0.09877
2:39162664:A:G	50	100	0.98	0.09877
2:39162870:T:C	50	100	1	0.01017
2:39163449:T:G	50	98	0.84	0.05664
2:39163908:G:T	50	98	0.96	0.2229
2:39164726:G:T	50	100	0.99	0.07426
2:39165507:C:T	50	100	0.99	0.01725
2:39165664:G:A	50	100	0.96	0.03105
2:39166004:A:G	50	100	0.98	0.01216
2:39166146:G:C	50	92	0.9	0.06264
2:39166436:C:T	50	100	0.95	0.04666
2:39166452:T:G	50	100	1	0.01943
2:39166813:A:T	27	77.8	0.84	0.1218
2:39166860:A:T	37	94.6	0.99	0.159
2:39167021:C:T	50	100	0.99	0.299
2:39167111:C:T	50	100	0.92	0.01162
2:39167161:G:T	50	100	1	0.05519
2:39167288:G:C	50	100	1	0.05465
2:39167884:C:T	50	100	0.95	0.02633
2:39168001:A:G	50	100	0.92	0.01107
2:39168881:T:C	50	96	1	0.05501
2:39169084:C:T	50	100	0.98	0.05301
2:39169316:G:A	50	100	1	0.2876
2:39169639:A:T	50	100	1	0.0207
2:39170081:C:T	50	100	0.98	0.02342
2:39170140:A:G	50	100	0.99	0.1091
2:39170951:C:T	50	100	1	0.01107
2:39171039:G:A	50	100	1	0.01834
2:39171267:C:T	50	100	1	0.0541
2:39172077:G:A	50	100	0.97	0.01053
2:39172269:G:A	50	100	1	0.1378
2:39172716:G:C	50	100	1	0.08261
2:39173362:C:T	50	100	1	0.3902
2:39173682:C:T	50	100	1	0.02741
2:39173850:G:A	50	100	1	0.02796
2:39174225:C:T	50	100	0.99	0.01616
2:39174517:A:G	50	100	1	0.3844
2:39174666:C:T	50	100	0.94	0.01598
2:39175740:T:C	50	100	1	0.09822
2:39175856:C:T	50	98	1	0.03232
2:39175865:G:C	50	100	1	0.1378
2:39176444:C:T	50	100	0.87	0.01834
2:39176503:C:T	50	100	1	0.01834
2:39176826:G:C	50	100	1	0.01834
2:39176869:C:T	50	100	1	0.2099
2:39177001:G:A	50	100	1	0.0118
2:39177275:G:C	50	100	1	0.2164
2:39178097:A:G	50	100	1	0.0118
2:39178316:G:A	50	100	1	0.05828
2:39178429:G:A	50	100	0.98	0.1649
2:39179431:C:A	50	100	0.99	0.209
2:39180190:G:A	50	100	1	0.03885
2:39180264:C:T	50	100	0.91	0.01289
2:39180756:C:T	50	100	1	0.01126
2:39180895:G:A	50	100	0.96	0.01797
2:39180936:A:G	50	100	0.99	0.2052
2:39181096:G:A	50	100	1	0.0472
2:39181188:A:G	50	100	1	0.3844
2:39181477:G:A	50	100	1	0.1378
2:39181536:C:T	50	100	1	0.01107
2:39181603:T:G	50	100	1	0.2117
2:39182082:A:C	50	100	1	0.1229
2:39182713:T:C	50	100	1	0.3551
2:39182856:T:C	50	100	1	0.1231
2:39183135:T:C	50	100	1	0.221
2:39183219:A:G	50	100	1	0.1235
2:39183228:G:A	50	100	1	0.1229
2:39183520:T:C	50	100	0.99	0.1229
2:39183838:T:C	50	100	1	0.08442
2:39183857:C:T	50	100	1	0.01961
2:39184716:G:A	50	98	1	0.01126
2:39185121:C:T	44	93.2	0.98	0.4659
2:39185127:C:T	50	98	0.99	0.0423
2:39185175:T:C	43	88.4	0.9	0.1574
2:39185181:T:C	46	95.7	1	0.04339
2:39185184:G:A	45	97.8	0.94	0.03032
2:39185462:A:G	28	96.4	0.99	0.03758
2:39185587:C:T	50	100	1	0.01961
2:39185884:G:A	50	100	1	0.0118
2:39186117:G:C	50	100	1	0.02015
2:39186267:A:G	50	100	0.87	0.05574
2:39186748:T:A	50	98	1	0.2097
2:39186950:T:C	50	100	1	0.08442
2:39187883:C:A	50	100	1	0.01235
2:39188493:C:T	50	100	1	0.02088
2:39188655:A:T	50	100	0.98	0.1714
2:39188683:A:T	47	100	1	0.3671
2:39188684:C:T	47	100	1	0.3671
2:39188807:A:T	50	100	1	0.02088
2:39188885:T:C	50	100	0.98	0.0118
2:39189316:C:A	50	100	1	0.3947
2:39189583:G:A	50	100	0.97	0.02088
2:39189710:G:T	50	100	0.91	0.0118
2:39189715:T:A	50	100	1	0.3945
2:39189798:C:T	50	100	0.97	0.03885
2:39189911:G:A	50	100	0.88	0.0118
2:39190116:G:A	50	100	1	0.02378
2:39190192:G:T	50	100	0.87	0.0118
2:39190698:A:G	50	100	0.97	0.187
2:39190719:T:C	50	100	1	0.3862
2:39190800:T:C	50	100	1	0.02669
2:39191134:C:T	50	98	1	0.3905
2:39191973:G:A	50	100	1	0.2135
2:39192050:C:A	50	100	1	0.09586
2:39192117:T:A	50	100	1	0.2131
2:39192539:A:T	50	96	1	0.3548
2:39192635:T:G	50	100	1	0.08007
2:39193409:C:T	50	100	0.82	0.02524
2:39193436:C:T	50	100	1	0.3627
2:39193743:G:A	50	100	1	0.327
2:39195449:T:A	50	100	0.89	0.02832
2:39195689:C:T	49	100	0.96	0.01017
2:39196048:T:C	50	100	1	0.3248
2:39197492:T:C	50	100	1	0.1378
2:39197731:T:C	50	100	1	0.3642
2:39198053:T:C	50	100	1	0.4243
2:39198388:T:C	50	100	0.97	0.01035
2:39198896:A:T	50	100	0.99	0.08624
2:39199074:A:C	50	100	0.97	0.01906
2:39199153:A:T	50	100	1	0.09495
2:39199421:A:T	50	100	1	0.01688
2:39200360:C:T	50	100	0.95	0.02542
2:39200740:T:C	50	100	1	0.05029
2:39201166:A:G	50	100	0.99	0.2206
2:39201511:T:C	50	100	1	0.01398
2:39201659:G:C	50	100	1	0.4031
2:39202968:G:C	50	100	1	0.2413
2:39203239:A:G	50	100	1	0.06173
2:39203758:G:C	50	100	1	0.1066
2:39203778:G:C	50	100	1	0.2411
2:39204513:A:T	50	100	1	0.08424
2:39205236:T:C	50	100	1	0.3802
2:39205777:A:G	47	97.9	1	0.03395
2:39205957:T:A	50	100	1	0.08424
2:39206176:C:T	50	100	0.96	0.01906
2:39206280:T:C	50	100	1	0.03522
2:39206423:G:C	50	100	1	0.221
2:39206664:C:T	50	100	1	0.01688
2:39207994:C:T	50	100	1	0.08424
2:39208401:C:T	50	100	1	0.0276
2:39208533:G:C	50	100	0.95	0.02524
2:39208744:A:T	50	100	1	0.0276
2:39208848:A:G	50	100	1	0.2202
2:39209151:T:A	50	82	0.99	0.3943
2:39209152:T:A	50	84	1	0.3978
2:39209482:C:G	50	100	1	0.04321
2:39209767:G:A	50	100	1	0.04321
2:39209803:G:A	50	100	1	0.06173
2:39209873:T:A	50	100	1	0.01688
2:39210331:G:A	50	100	1	0.2157
2:39211107:T:A	50	100	1	0.08624
2:39211159:G:T	50	100	1	0.01144
2:39211334:G:A	50	100	1	0.3981
2:39211902:C:G	50	100	1	0.065
2:39212528:C:T	50	100	1	0.02687
2:39212581:G:C	50	100	1	0.08079
2:39212633:G:A	50	100	1	0.0276
2:39212786:G:A	50	100	1	0.03504
2:39213586:G:C	50	100	1	0.4094
2:39213720:T:C	50	100	1	0.08569
2:39214208:A:C	50	100	0.98	0.06645
2:39214712:T:C	50	100	1	0.04503
2:39214784:C:A	50	100	1	0.2204
2:39215407:G:C	50	100	1	0.04466
2:39215435:T:C	50	100	1	0.04466
2:39215462:T:C	50	100	1	0.08442
2:39215808:T:A	50	100	1	0.01707
2:39215965:A:G	50	100	1	0.04466
2:39216192:C:A	50	100	1	0.04466
2:39216428:G:A	50	100	1	0.3945
2:39216499:G:A	50	100	1	0.03758
2:39217094:C:G	50	100	1	0.4192
2:39217103:T:C	50	98	1	0.08551
2:39217254:C:T	50	100	1	0.03486
2:39217255:C:T	50	100	1	0.03486
2:39217352:T:A	50	100	1	0.03486
2:39217433:A:C	50	100	1	0.03849
2:39217470:G:A	50	100	1	0.01707
2:39217555:C:A	50	98	1	0.08061
2:39218013:G:A	50	98	1	0.4194
2:39218086:T:A	50	98	1	0.08424
2:39218131:C:T	50	100	0.92	0.0118
2:39218227:G:A	50	100	0.97	0.01852
2:39218289:A:C	50	98	0.99	0.2193
2:39218295:G:A	50	100	1	0.02687
2:39218317:A:G	50	100	1	0.3845
2:39218423:T:C	50	100	1	0.02741
2:39218619:C:A	50	100	1	0.02614
2:39218644:A:G	50	100	1	0.1607
2:39218645:A:T	50	100	1	0.1607
2:39218829:A:G	50	100	1	0.02669
2:39218888:A:C	50	100	1	0.03849
2:39218910:G:A	50	100	1	0.1594
2:39218943:T:C	50	98	0.99	0.01253
2:39218989:A:G	50	100	1	0.2121
2:39219079:C:T	49	100	0.95	0.02669
2:39219307:G:T	50	100	1	0.02614
2:39219313:A:G	50	100	1	0.02669
2:39219328:A:G	50	100	1	0.02669
2:39219333:G:T	50	100	1	0.02669
2:39219641:G:A	50	100	1	0.04648
2:39219807:A:G	50	100	1	0.02669
2:39219956:C:T	50	100	1	0.02669
2:39220055:A:G	50	100	1	0.02669
2:39220484:T:C	50	98	0.99	0.1091
2:39220856:G:C	50	98	1	0.3028
2:39220969:C:T	40	87.5	0.97	0.3056
2:39220991:T:G	44	93.2	0.93	0.01126
2:39220995:T:G	42	92.9	0.92	0.02996
2:39221312:T:G	50	100	1	0.02269
2:39222315:T:C	50	100	1	0.3807
2:39222768:T:C	50	100	1	0.04611
2:39222775:T:G	50	100	1	0.04611
2:39222895:T:G	50	100	1	0.01707
2:39222943:G:A	50	100	1	0.0463
2:39223354:A:T	50	100	1	0.05029
2:39223549:T:C	50	100	1	0.02651
2:39223560:A:G	50	100	1	0.05955
2:39223697:T:C	50	100	1	0.05011
2:39223947:T:G	50	100	0.99	0.09223
2:39224536:T:C	50	100	0.99	0.04067
2:39224854:C:T	50	100	1	0.04067
2:39225497:A:G	50	100	0.98	0.2019
2:39225636:T:C	50	100	1	0.05011
2:39225720:C:T	50	100	1	0.4
2:39226328:A:G	49	100	1	0.2413
2:39226955:T:C	50	100	1	0.236
2:39227224:T:C	50	100	1	0.04829
2:39227693:C:T	50	100	1	0.23
2:39228202:G:C	50	100	1	0.01943
2:39229279:A:C	50	100	1	0.02651
2:39229946:T:C	50	100	1	0.03468
2:39230979:G:T	50	100	1	0.4016
2:39231066:C:G	50	100	1	0.01943
2:39231127:T:G	50	98	1	0.3257
2:39231190:A:C	50	100	0.98	0.2133
2:39231251:A:G	50	100	1	0.2197
2:39231642:T:C	50	100	1	0.04684
2:39232259:C:T	50	100	1	0.04847
2:39232382:T:C	50	100	1	0.04847
2:39232429:C:G	50	100	1	0.09314
2:39232479:T:C	50	100	0.95	0.04847
2:39232714:A:G	50	100	1	0.02487
2:39233279:T:A	50	98	1	0.2317
2:39233319:T:C	50	100	1	0.02487
2:39233643:A:G	50	98	1	0.04684
2:39234149:A:G	50	98	1	0.04757
2:39234491:G:A	50	100	0.91	0.01943
2:39234883:T:A	50	100	1	0.0276
2:39234892:T:A	48	97.9	0.98	0.08733
2:39234963:A:G	50	100	1	0.02487
2:39235557:C:T	50	100	1	0.01924
2:39235955:A:G	50	100	1	0.01816
2:39235982:A:G	50	98	1	0.05065
2:39236124:A:T	50	98	1	0.04121
2:39236168:A:C	50	100	1	0.01924
2:39236305:G:A	50	98	1	0.4114
2:39236566:T:C	50	100	1	0.05755
2:39238292:G:T	50	98	1	0.3887
2:39238957:G:T	50	100	1	0.03413
2:39239071:T:G	50	100	1	0.03468
2:39239233:A:G	49	98	1	0.1959
2:39239503:C:G	50	100	1	0.0118
2:39239717:A:G	50	100	1	0.03395
2:39239805:T:G	50	100	1	0.03395
2:39240004:T:C	50	98	1	0.1267
2:39240407:C:T	49	98	0.99	0.4109
2:39240582:A:G	50	98	0.99	0.3736
2:39241016:G:A	50	100	1	0.02451
2:39241199:C:T	50	100	1	0.02451
2:39241535:T:G	50	100	0.98	0.0374
2:39241619:T:C	50	100	0.98	0.03722
2:39242257:G:A	50	100	0.98	0.01652
2:39242586:G:C	50	100	0.96	0.01561
2:39242591:A:T	50	100	1	0.01561
2:39243592:G:C	50	100	0.93	0.01707
2:39243850:A:G	50	96	1	0.2326
2:39244783:A:G	50	96	0.96	0.3691
2:39244970:A:G	50	98	1	0.2333
2:39245732:G:A	50	100	1	0.02669
2:39246407:T:C	50	100	0.98	0.3773
2:39247286:T:G	50	100	1	0.0236
2:39247314:A:G	50	100	1	0.1652
2:39247538:T:C	50	98	0.98	0.3989
2:39247571:C:A	50	100	1	0.1756
2:39247580:T:C	50	100	1	0.1757
2:39248000:T:C	50	98	1	0.03105
2:39248064:C:T	50	96	0.99	0.3016
2:39248252:G:C	50	100	0.99	0.3951
2:39248665:T:C	50	100	1	0.02451
2:39248747:T:G	50	98	1	0.01126
2:39248925:G:A	50	98	0.99	0.2741
2:39249000:C:A	50	100	0.99	0.0345
2:39249076:T:C	50	100	0.95	0.06028
2:39249341:T:C	50	100	0.99	0.3856
2:39250029:T:C	50	98	0.99	0.2887
2:39251243:A:T	50	100	1	0.1698
2:39251981:G:C	50	100	1	0.1761
2:39252064:T:C	50	100	0.99	0.0374
2:39253074:C:T	50	100	1	0.1801
2:39253375:G:A	50	100	1	0.03686
2:39253451:C:T	50	100	0.98	0.08969
2:39253613:G:C	50	100	1	0.03686
2:39253966:G:T	50	100	1	0.03686
2:39254272:G:C	50	100	0.96	0.02142
2:39254946:T:C	50	98	1	0.1926
2:39255726:A:G	50	100	0.99	0.2883
2:39255731:G:A	50	100	1	0.03558
2:39255928:C:A	50	100	1	0.03032
2:39256610:G:A	50	100	1	0.03577
2:39256742:T:C	50	100	1	0.02887
2:39256806:G:A	50	100	0.99	0.266
2:39257821:A:T	50	100	0.98	0.09641
2:39258471:G:A	50	100	0.98	0.09804
2:39258863:A:G	50	100	0.97	0.07407
2:39259008:T:C	50	100	1	0.05102
2:39259405:A:C	50	100	0.98	0.3813
2:39259451:G:T	50	100	1	0.3885
2:39259485:A:G	50	100	0.98	0.09913
2:39259586:C:T	50	100	1	0.3911
2:39259803:T:C	50	100	1	0.3909
2:39259932:A:T	50	100	0.99	0.3911
2:39259933:C:T	50	100	1	0.3911
2:39260289:C:T	50	100	1	0.1694
2:39260392:T:C	50	100	1	0.1696
2:39261032:C:G	50	100	0.99	0.09822
2:39261691:T:G	50	100	1	0.3853
2:39261909:G:T	50	100	1	0.04357
2:39262297:T:C	50	100	1	0.303
2:39262559:C:T	50	100	0.99	0.09786
2:39262710:T:C	50	100	1	0.0256
2:39263507:C:T	50	100	1	0.0256
2:39263530:C:T	50	98	1	0.02033
2:39263722:T:C	50	100	1	0.1289
2:39263835:G:A	50	100	1	0.01924
2:39263888:T:C	50	100	1	0.09822
2:39264396:C:T	50	100	1	0.4023
2:39264401:G:T	50	100	1	0.4
2:39264651:T:C	50	100	0.99	0.3909
2:39264833:C:T	50	100	1	0.3998
2:39264930:T:C	50	100	0.99	0.02741
2:39264931:A:G	50	100	1	0.01126
2:39264961:T:C	50	100	1	0.3996
2:39265003:C:A	50	100	1	0.1897
2:39265245:T:C	50	98	0.84	0.03105
2:39265892:T:C	50	100	0.98	0.09405
2:39266144:A:C	50	98	1	0.1754
2:39266180:T:C	50	98	0.99	0.2084
2:39266315:T:C	50	100	1	0.1855
2:39266491:T:C	50	100	0.97	0.01961
2:39267056:C:T	50	100	1	0.3925
2:39267328:C:G	50	100	1	0.1799
2:39267425:C:A	50	100	1	0.4003
2:39267455:A:G	50	98	1	0.3882
2:39267466:T:C	49	100	1	0.3882
2:39267484:A:C	50	98	1	0.3909
2:39267543:T:C	50	100	1	0.3882
2:39267890:T:C	50	100	1	0.3882
2:39268192:A:T	50	100	1	0.3865
2:39268256:T:C	50	100	1	0.3401
2:39268260:T:C	50	100	1	0.01416
2:39269282:C:T	50	100	1	0.1759
2:39269297:T:G	50	100	1	0.02378
2:39269465:C:T	49	100	1	0.03431
2:39269634:T:C	50	100	1	0.01961
2:39269689:A:G	50	100	1	0.3847
2:39269883:C:A	50	100	1	0.02433
2:39270177:T:G	50	100	0.98	0.28
2:39270208:T:C	50	100	0.99	0.09604
2:39270413:A:G	50	100	1	0.274
2:39270617:C:T	50	100	1	0.1759
2:39270911:T:C	50	100	1	0.0236
2:39271316:C:T	50	100	1	0.01126
2:39271321:A:G	50	100	1	0.02433
2:39271654:T:C	50	100	1	0.3814
2:39272125:A:C	50	100	1	0.02451
2:39272264:T:G	50	100	1	0.01126
2:39272473:T:A	50	100	0.98	0.07298
2:39272926:C:T	50	100	0.99	0.2872
2:39273236:T:C	50	100	1	0.09314
2:39273554:C:T	50	100	1	0.01979
2:39273591:A:G	50	100	1	0.02451
2:39273666:T:G	50	98	0.98	0.1049
2:39273701:T:A	50	100	1	0.01943
2:39274108:C:T	50	100	1	0.01126
2:39274277:C:T	50	100	0.98	0.03885
2:39274318:G:A	50	100	0.99	0.09441
2:39274321:C:A	50	100	1	0.03268
2:39274706:T:A	50	98	1	0.01053
2:39274710:G:C	50	100	0.82	0.01107
2:39276550:A:G	50	100	0.99	0.1839
2:39276683:T:C	50	100	0.97	0.02505
2:39276695:T:C	50	100	0.94	0.02197
2:39276841:G:A	50	100	0.97	0.0699
2:39276949:C:T	50	98	0.91	0.01507
2:39277196:T:C	50	100	1	0.3898
2:39277513:A:G	50	100	0.98	0.2186
2:39278159:C:G	50	100	1	0.3927
2:39278162:C:A	50	100	1	0.3929
2:39278165:C:A	50	100	0.96	0.06972
2:39278238:C:A	50	100	0.79	0.01071
2:39278749:A:G	50	100	1	0.165
2:39278784:T:C	50	100	1	0.0167
2:39278830:A:G	50	100	1	0.01961
2:39278933:C:T	50	100	1	0.01126
2:39279382:T:C	50	100	0.98	0.03958
2:39279571:G:T	50	100	0.97	0.02923
2:39279615:C:T	50	100	1	0.03885
2:39279866:T:C	50	100	0.97	0.02959
2:39280008:T:C	50	100	1	0.01126
2:39280188:A:T	50	100	0.97	0.02723
2:39280276:T:A	50	100	1	0.3923
2:39280980:A:C	50	100	1	0.3962
2:39280987:C:A	50	100	0.99	0.03686
2:39281151:G:A	50	100	1	0.3597
2:39281380:T:C	50	100	1	0.01489
2:39281577:A:C	50	100	1	0.03867
2:39281689:C:T	50	100	0.99	0.06409
2:39281795:A:G	50	100	0.97	0.02723
2:39282216:G:C	50	100	0.97	0.0256
2:39282222:G:C	50	100	1	0.3568
2:39282410:A:G	50	100	1	0.01525
2:39282700:T:C	50	100	0.99	0.01198
2:39282780:G:C	50	100	1	0.3967
2:39282818:G:C	50	100	0.99	0.07952
2:39282987:G:C	50	100	1	0.02887
2:39283219:T:C	50	100	0.97	0.02959
2:39283836:G:A	50	100	0.99	0.4067
2:39284157:T:G	50	100	0.99	0.4027
2:39284333:G:C	50	100	1	0.07262
2:39284430:G:A	50	100	0.96	0.01216
2:39284673:G:A	50	100	0.98	0.02288
2:39284813:T:C	50	100	1	0.04702
2:39284885:T:C	50	100	1	0.02033
2:39284938:T:C	49	100	0.98	0.08969
2:39284944:G:A	50	100	0.98	0.08932
2:39285296:T:C	50	100	1	0.4052
2:39285794:T:C	50	100	1	0.1848
2:39286163:A:G	50	100	0.99	0.2184
2:39286259:A:G	50	100	1	0.01162
2:39286554:T:C	50	100	0.99	0.2816
2:39286995:T:C	50	100	1	0.392
2:39287063:G:C	50	100	1	0.3958
2:39287491:T:C	50	100	1	0.1645
2:39287492:G:A	50	100	0.97	0.02741
2:39287509:G:C	50	100	0.97	0.07062
2:39287578:C:T	50	100	1	0.02814
2:39288555:C:G	50	100	0.93	0.0167
2:39288825:A:G	50	100	0.99	0.3568
2:39289168:G:A	50	100	0.98	0.02832
2:39289288:T:C	50	98	1	0.01126
2:39289482:A:T	50	100	0.98	0.02451
2:39289644:T:C	50	98	1	0.03522
2:39289793:C:T	50	100	1	0.02324
2:39290417:C:T	50	100	1	0.02142
2:39290521:C:T	50	100	1	0.02542
2:39290577:A:T	50	100	1	0.3595
2:39290593:A:C	50	100	1	0.3593
2:39290739:T:C	50	100	1	0.3597
2:39290852:C:A	50	100	1	0.02542
2:39290911:T:C	50	100	1	0.3597
2:39290978:A:G	50	100	1	0.3595
2:39291013:T:C	50	100	0.99	0.35
2:39291171:G:A	50	100	1	0.02324
2:39291371:T:G	50	100	1	0.3689
2:39291734:A:G	50	100	0.85	0.02614
2:39292577:T:C	50	100	0.99	0.3756
2:39293422:A:G	50	100	0.95	0.03994
2:39293613:C:T	50	100	1	0.1908
2:39293818:C:A	50	100	0.99	0.01089
2:39294114:A:G	50	100	0.97	0.1238
2:39294502:A:G	50	100	0.94	0.03577
2:39294576:T:C	50	100	0.97	0.04121
2:39294713:G:A	50	100	0.99	0.4176
2:39294976:G:A	50	100	0.93	0.03595
2:39295006:G:C	50	100	1	0.04521
2:39295307:A:C	50	100	1	0.3978
2:39295590:T:A	50	100	1	0.061
2:39295873:C:G	50	100	0.99	0.425
2:39296291:A:G	50	100	0.96	0.08642
2:39296583:C:T	50	100	0.96	0.02033
2:39296958:C:T	50	100	1	0.1912
2:39297092:C:A	50	100	1	0.02342
2:39297598:C:T	50	100	1	0.1926
2:39298657:C:A	50	100	1	0.04521
2:39299276:T:G	50	100	0.99	0.3789
2:39299352:G:T	50	100	1	0.02542
2:39299353:A:G	50	100	1	0.02542
2:39299428:A:G	50	100	1	0.0256
2:39299701:A:C	50	100	1	0.05792
2:39300268:G:A	50	100	1	0.183
2:39300721:C:T	50	100	0.99	0.4065
2:39301211:A:C	50	100	0.99	0.1211
2:39301254:A:G	50	100	1	0.01398
2:39301699:T:A	50	100	1	0.1894
2:39301786:G:C	50	100	0.99	0.3994
2:39301978:T:C	49	100	1	0.07589
2:39302487:G:T	50	100	1	0.4176
2:39302735:A:G	50	100	1	0.173
2:39302995:C:T	50	100	1	0.4178
2:39303331:G:C	50	100	0.96	0.05792
2:39303467:A:G	50	100	0.98	0.08769
2:39303817:G:A	50	98	0.96	0.0207
2:39304167:G:C	50	100	0.96	0.02033
2:39304270:A:G	50	100	1	0.03286
2:39304940:A:T	50	100	1	0.4023
2:39305037:G:A	50	100	1	0.04521
2:39305133:G:C	50	100	1	0.4021
2:39305147:G:A	50	100	0.96	0.01997
2:39305201:A:G	50	100	0.99	0.0659
2:39305285:A:T	50	100	1	0.02723
2:39305303:T:C	50	100	1	0.03558
2:39305509:G:C	50	100	1	0.4027
2:39305915:C:T	50	100	1	0.01416
2:39306325:T:C	50	100	1	0.01126
2:39307763:G:C	50	100	0.99	0.02814
2:39309913:T:C	50	100	1	0.01089
2:39310456:G:C	50	98	0.98	0.05719
2:39310467:C:G	50	96	0.99	0.28
2:39310582:G:A	50	98	1	0.1917
2:39310838:A:G	50	100	1	0.01126
2:39310928:C:T	50	100	0.99	0.01688
2:39311378:T:G	50	100	0.99	0.03486
2:39311642:A:G	50	100	1	0.02741
2:39311848:T:C	50	100	1	0.01126
2:39311962:G:A	50	100	1	0.01126
2:39312286:G:A	50	100	1	0.06082
2:39313258:G:A	49	100	0.99	0.4234
2:39313873:G:C	50	100	0.98	0.3729
2:39314114:C:T	49	100	0.98	0.08333
2:39314289:C:T	50	98	0.96	0.0187
2:39314720:T:C	50	100	1	0.08333
2:39315598:A:C	50	100	0.99	0.08315
2:39316272:T:C	50	100	1	0.08333
2:39316338:A:C	50	98	1	0.3813
2:39316355:T:A	50	98	1	0.1934
2:39316525:A:G	50	100	0.98	0.3858
2:39317143:C:G	50	100	0.99	0.1095
2:39317370:A:T	50	100	1	0.1296
2:39317737:T:C	50	100	1	0.02342
2:39318268:A:G	50	98	0.95	0.02887
2:39318412:G:A	50	100	1	0.01616
2:39318869:T:C	50	100	1	0.01126
2:39318894:G:A	50	98	1	0.1852
2:39319746:G:A	50	100	0.99	0.07262
2:39319792:C:A	50	100	0.99	0.02887
2:39320006:T:G	50	100	1	0.06645
2:39320434:G:A	50	100	0.97	0.1253
2:39321180:C:G	50	100	0.98	0.08279
2:39321237:T:C	50	100	0.99	0.354
2:39321547:G:A	50	100	1	0.01598
2:39321570:C:G	50	100	1	0.3221
2:39322246:A:G	50	100	0.99	0.3951
2:39322618:A:G	50	96	0.98	0.2921
2:39322620:A:G	50	100	0.99	0.01979
2:39322914:C:G	50	100	1	0.3021
2:39323088:G:A	50	100	1	0.03359
2:39323475:T:C	50	100	0.7	0.01107
2:39323517:T:C	50	100	0.99	0.06264
2:39324048:T:C	50	100	1	0.03595
2:39324180:A:G	50	100	1	0.1828
2:39324390:G:C	50	100	0.99	0.03268
2:39324477:C:T	50	100	1	0.2015
2:39325232:A:G	50	100	1	0.1825
2:39325444:A:G	50	100	0.98	0.02959
2:39326130:A:G	50	100	1	0.2589
2:39326735:G:C	50	100	0.89	0.05737
2:39326888:C:G	50	100	0.99	0.04484
2:39326913:C:A	50	100	1	0.01924
2:39327076:C:T	50	98	0.97	0.03105
2:39327157:C:G	50	98	1	0.01144
2:39327235:A:G	50	100	1	0.3811
2:39327277:A:G	50	98	0.99	0.05029
2:39327311:G:T	50	100	1	0.01924
2:39327728:C:T	50	100	0.99	0.05338
2:39328530:G:A	50	98	0.97	0.02832
2:39328758:A:T	50	100	1	0.3204
2:39328803:G:A	50	100	0.99	0.4052
2:39329070:A:C	50	100	1	0.01144
2:39329160:G:A	50	100	1	0.02705
2:39329430:A:C	50	100	0.96	0.01616
2:39329643:C:T	50	100	1	0.4063
2:39329722:A:T	50	98	0.99	0.02887
2:39330057:G:A	50	100	1	0.1905
2:39330261:G:A	50	100	1	0.06009
2:39330307:T:C	50	100	0.98	0.08206
2:39330649:A:T	50	100	0.99	0.05011
2:39330673:G:T	50	100	1	0.01943
2:39331060:T:C	50	100	0.96	0.0158
2:39331165:A:G	50	98	0.93	0.05447
2:39331233:A:G	50	100	1	0.1834
2:39331446:G:A	50	100	0.98	0.02524
2:39331787:G:A	50	100	1	0.1903
2:39332144:T:C	50	100	1	0.02378
2:39332358:T:G	50	100	0.99	0.08878
2:39332703:T:C	50	100	0.98	0.08261
2:39332918:C:G	50	100	0.99	0.08751
2:39333215:T:C	50	100	0.99	0.08751
2:39333507:C:T	50	100	0.91	0.01162
2:39333829:A:G	50	100	1	0.4027
2:39334647:T:C	50	100	0.98	0.08297
2:39335210:T:C	50	100	1	0.01271
2:39335394:G:A	50	100	1	0.02542
2:39336292:A:G	50	100	0.99	0.1311
2:39336347:G:A	50	100	1	0.02578
2:39337070:C:A	50	100	0.95	0.03141
2:39337128:G:C	50	100	0.95	0.03159
2:39337305:T:A	50	100	0.98	0.08279
2:39337479:C:A	50	100	1	0.1977
2:39338431:T:C	50	100	1	0.3584
2:39338694:A:C	50	100	1	0.1284
2:39338917:G:A	50	100	0.99	0.1843
2:39341014:C:G	50	100	1	0.3074
2:39341459:C:T	50	100	0.97	0.03141
2:39341633:G:A	50	100	1	0.0345
2:39341675:C:G	50	100	0.99	0.4041
2:39342088:T:G	50	100	0.98	0.01598
2:39342214:C:G	50	100	1	0.08551
2:39343007:T:C	50	100	0.99	0.01071
2:39343260:T:A	50	100	1	0.01162
2:39343286:T:C	50	100	1	0.345
2:39343328:A:C	50	100	1	0.02959
2:39343659:T:C	50	100	1	0.01943
2:39343774:C:T	50	100	0.89	0.01924
2:39344212:T:C	50	100	0.79	0.03686
2:39344363:G:A	50	100	1	0.08696
2:39344652:G:T	50	100	1	0.1857
2:39345204:T:C	50	100	1	0.04539
2:39345291:A:G	50	100	1	0.08678
2:39345294:G:A	50	100	1	0.01543
2:39345637:G:A	50	100	1	0.01144
2:39345708:A:G	50	100	1	0.01543
2:39345794:T:C	50	100	1	0.1955
2:39346141:A:G	50	100	1	0.2607
2:39346380:C:A	50	100	1	0.1901
2:39346799:T:C	50	100	1	0.09749
2:39346801:C:T	50	100	1	0.1901
2:39346985:A:C	50	100	1	0.08878
2:39347058:A:G	50	100	1	0.03159
2:39347150:C:T	50	100	1	0.3869
2:39347821:T:C	50	100	1	0.02542
2:39347843:A:G	50	100	1	0.2647
2:39347903:T:C	50	100	0.92	0.01943
2:39348234:A:T	50	100	1	0.3773
2:39348864:C:T	50	100	1	0.02524
2:39349102:A:G	50	100	1	0.03159
2:39349173:C:A	50	100	1	0.08315
2:39349613:C:T	50	100	1	0.02233
2:39349655:G:A	50	100	1	0.3736
2:39350044:A:G	50	100	1	0.09477
2:39350162:A:G	50	100	1	0.09495
2:39350680:T:C	50	100	1	0.08533
2:39350844:C:T	50	100	1	0.4014
2:39350865:G:A	50	100	0.97	0.04684
2:39350878:G:A	50	98	0.99	0.185
2:39351244:T:G	50	100	1	0.05719
2:39351723:T:C	50	100	1	0.1984
2:39351842:G:T	50	100	1	0.03958
2:39352184:G:A	50	100	0.92	0.01924
2:39353068:T:C	50	100	1	0.06609
2:39353236:G:A	49	100	1	0.4001
2:39353736:T:C	50	98	0.99	0.02832
2:39354166:A:G	49	100	1	0.183
2:39354270:C:T	50	100	0.92	0.0187
2:39354518:T:C	50	100	1	0.3537
2:39354677:A:C	50	100	1	0.08551
2:39354902:T:C	50	100	0.99	0.07698
2:39356305:A:G	50	100	1	0.3566
2:39356557:T:C	50	100	1	0.08406
2:39356855:A:G	50	100	1	0.02197
2:39357367:A:G	50	100	1	0.01416
2:39358340:T:C	50	100	1	0.02378
2:39359123:C:T	49	100	1	0.1905
2:39359162:G:T	50	100	1	0.04757
2:39359481:G:C	50	100	1	0.4023
2:39359725:A:G	50	100	1	0.1877
2:39360218:C:T	50	100	0.94	0.02124
2:39360344:A:G	50	100	1	0.04993
2:39360664:G:A	50	100	1	0.02869
2:39361028:A:C	50	100	1	0.1167
2:39361131:T:C	50	100	1	0.03359
2:39361264:T:C	50	100	0.96	0.01834
2:39361629:T:C	50	100	1	0.03141
2:39361656:T:C	50	100	1	0.3112
2:39361974:A:T	50	100	0.98	0.01543
2:39362147:T:C	50	100	1	0.3971
2:39363885:T:C	49	100	0.99	0.03776
2:39364010:A:G	50	100	1	0.02651
2:39365259:T:C	50	100	1	0.1825
2:39366146:A:G	50	100	1	0.02669
2:39366466:C:T	50	100	0.99	0.02306
2:39366635:G:A	50	100	1	0.02324
2:39366970:C:T	50	100	1	0.1236
2:39367138:G:C	50	100	0.99	0.03395
2:39368095:G:A	50	100	1	0.05501
2:39368325:A:T	50	100	1	0.1868
2:39369154:C:A	50	100	1	0.0118
2:39369205:G:T	49	79.6	0.8	0.1432
2:39369300:A:G	50	100	1	0.1142
2:39369590:G:C	50	100	0.99	0.04466
2:39369665:C:G	50	100	0.98	0.02633
2:39370363:C:T	50	100	0.99	0.1877
2:39370631:G:A	50	100	1	0.04484
2:39370846:G:A	50	100	1	0.04466
2:39370967:A:G	50	100	1	0.1826
2:39371028:T:C	50	100	1	0.02269
2:39371094:C:T	50	100	1	0.05991
2:39371223:G:A	50	100	1	0.02197
2:39371481:G:A	49	100	1	0.06046
2:39371813:A:C	50	100	1	0.02451
2:39371815:A:C	50	96	0.96	0.3796
2:39371898:A:G	50	100	1	0.07099
2:39371981:C:G	50	100	1	0.1825
2:39372042:T:C	49	100	1	0.4023
2:39372488:T:A	50	100	0.94	0.01997
2:39372507:A:G	50	100	1	0.0846
2:39373581:C:T	50	100	1	0.3181
2:39373809:G:A	50	100	1	0.1285
2:39373811:G:C	50	100	1	0.3907
2:39374058:G:A	50	100	1	0.08969
2:39374123:T:C	50	100	1	0.3902
2:39374145:G:T	50	100	1	0.08315
2:39374189:A:C	50	100	1	0.1894
2:39374590:G:A	50	100	1	0.08969
2:39374748:G:T	50	100	0.99	0.0512
2:39375575:C:G	50	98	1	0.06046
2:39375809:T:C	50	100	1	0.06209
2:39375864:T:C	50	100	1	0.0256
2:39376288:G:A	50	100	0.94	0.05901
2:39376952:C:T	50	100	1	0.189
2:39377726:G:C	50	100	1	0.1071
2:39377735:A:G	50	100	1	0.4
2:39378295:T:A	50	100	1	0.03214
2:39378534:T:C	50	100	0.97	0.02015
2:39380835:T:C	50	100	0.99	0.1084
2:39380960:G:A	50	100	0.98	0.01089
2:39381310:T:C	50	100	1	0.1175
2:39381641:G:C	50	100	1	0.209
2:39381901:C:G	50	100	1	0.03195
2:39381954:C:A	50	100	1	0.03123
2:39382397:C:A	50	100	1	0.06082
2:39382659:A:C	50	100	1	0.01834
2:39382939:G:A	50	100	1	0.07716
2:39383375:A:G	50	100	1	0.06082
2:39383636:A:G	50	100	1	0.06082
2:39383835:T:C	50	100	1	0.09168
2:39383864:C:T	50	100	1	0.04575
2:39384213:C:T	50	100	1	0.061
2:39384440:A:G	50	100	1	0.08787
2:39384444:G:A	50	100	1	0.04521
2:39384886:C:T	50	100	1	0.02342
2:39386009:T:G	50	100	1	0.2456
2:39386099:T:A	50	100	1	0.01652
2:39386340:C:A	50	100	0.99	0.04484
2:39386959:G:T	50	100	0.98	0.3025
2:39387822:T:C	50	100	1	0.158
2:39387895:A:T	50	100	1	0.04448
2:39388110:A:G	50	100	1	0.1585
2:39388772:A:G	50	100	1	0.08442
2:39388888:C:A	50	100	1	0.1287
2:39389084:C:T	50	100	1	0.04503
2:39389212:C:T	50	100	1	0.06772
2:39389990:T:C	50	100	1	0.01162
2:39390328:T:A	50	100	1	0.04448
2:39391251:C:T	50	100	0.98	0.1333
2:39391272:T:C	50	100	1	0.06137
2:39391312:T:C	50	100	1	0.04158
2:39391525:G:A	50	100	1	0.1928
2:39391988:C:A	50	100	1	0.06009
2:39392489:A:G	50	100	1	0.06082
2:39392872:C:T	50	100	1	0.3253
2:39393553:G:A	50	100	1	0.08497
2:39393848:A:G	50	100	0.99	0.2017
2:39394123:T:C	50	100	1	0.06064
2:39394154:G:A	50	100	1	0.06046
2:39394402:T:C	50	100	1	0.02233
2:39395240:G:C	50	100	0.95	0.02033
2:39395884:G:A	50	100	1	0.1972
2:39396239:C:A	50	100	1	0.4176
2:39396350:G:A	50	100	0.98	0.02487
2:39396716:G:A	50	100	1	0.04521
2:39396719:C:T	50	100	1	0.3259
2:39396751:A:G	50	100	0.99	0.1865
2:39396915:T:A	50	100	1	0.02923
2:39397302:G:A	50	100	0.99	0.2101
2:39397363:G:C	50	100	1	0.04448
2:39397799:A:T	50	100	1	0.2556
2:39398747:G:A	50	88	0.96	0.3535
2:39399247:A:G	50	100	1	0.3163
2:39399406:A:G	50	100	1	0.01924
2:39400006:A:G	50	100	1	0.0236
2:39400314:T:A	50	100	1	0.1906
2:39400812:A:C	50	100	1	0.0118
2:39401446:T:A	50	100	0.99	0.02905
2:39403250:T:C	50	100	1	0.06191
2:39403449:A:G	50	100	0.98	0.3282
2:39403516:C:G	50	100	0.98	0.3382
2:39404351:C:T	50	100	1	0.02324
2:39404531:C:T	50	100	1	0.06173
2:39405004:T:C	50	100	1	0.03014
2:39405054:T:C	50	100	1	0.02342
2:39405173:A:C	50	100	0.98	0.05901
2:39405289:G:A	50	100	1	0.02887
2:39405521:C:T	50	100	0.83	0.03141
2:39405627:A:G	50	100	0.99	0.05846
2:39405998:G:C	50	100	1	0.01235
2:39407455:A:G	50	100	1	0.06191
2:39408621:A:C	50	100	0.98	0.02596
2:39408766:G:C	50	100	1	0.03486
2:39409281:T:A	50	100	0.99	0.06609
2:39409328:G:A	50	100	0.99	0.0659
2:39409366:G:C	50	100	0.96	0.05065
2:39409911:T:C	50	100	1	0.02669
2:39410187:T:C	50	100	0.99	0.08606
2:39410558:T:C	50	100	1	0.01126
2:39411606:A:G	50	100	1	0.01235
2:39412285:T:C	50	100	0.97	0.06609
2:39412338:C:T	50	100	1	0.0305
2:39412431:C:T	50	100	1	0.309
2:39413075:A:G	50	100	0.98	0.02578
2:39413124:T:C	50	100	0.97	0.03667
2:39413352:A:G	50	100	0.98	0.03667
2:39413598:A:C	50	100	1	0.1846
2:39413752:A:G	50	100	1	0.2229
2:39414415:C:T	50	100	1	0.1914
2:39416307:A:C	50	100	1	0.01216
2:39416993:C:T	50	100	0.98	0.063
2:39417369:G:A	50	98	1	0.3958
2:39417470:C:T	50	100	1	0.1255
2:39418063:T:C	50	100	1	0.0768
2:39418514:T:C	50	98	1	0.1122
2:39418641:T:C	50	100	1	0.03032
2:39419932:A:T	50	100	1	0.08152
2:39420059:A:T	50	100	1	0.06627
2:39420080:T:C	50	98	0.98	0.3902
2:39420330:T:C	50	100	0.9	0.01344
2:39420529:G:A	50	98	1	0.08152
2:39421556:T:A	50	100	1	0.08333
2:39421585:G:A	50	100	0.95	0.03341
2:39421621:T:A	50	100	1	0.02524
2:39421684:G:A	50	100	1	0.0236
2:39421809:T:A	50	100	0.99	0.03613
2:39422513:T:C	50	100	1	0.07716
2:39422528:C:T	50	98	1	0.0817
2:39422649:T:C	50	100	1	0.06173
2:39422712:G:A	50	100	1	0.0817
2:39422924:A:T	50	100	1	0.0817
2:39423771:T:C	50	100	1	0.06173
2:39424191:G:T	50	100	1	0.08333
2:39424239:C:T	50	100	1	0.01089
2:39424337:T:C	50	100	1	0.03032
2:39424695:T:C	50	96	0.99	0.3391
2:39424976:T:A	50	100	1	0.06699
2:39425157:A:C	50	98	1	0.1104
2:39425255:C:T	50	100	1	0.06173
2:39425831:T:C	50	100	1	0.03032
2:39426016:C:G	50	100	0.96	0.0285
2:39426184:C:A	50	100	1	0.0817
2:39426239:A:G	50	100	1	0.06209
2:39426242:C:T	50	100	1	0.06155
2:39427798:T:C	50	100	1	0.03105
2:39428019:G:C	50	100	1	0.01852
2:39428502:A:G	50	100	1	0.06155
2:39428632:T:C	50	100	1	0.06209
2:39428791:C:T	50	100	0.94	0.02905
2:39429043:C:T	49	100	1	0.01198
2:39430065:G:C	50	100	1	0.03086
2:39430078:T:C	50	100	1	0.03086
2:39430555:A:G	50	100	1	0.03595
2:39430945:T:C	50	100	1	0.03613
2:39431450:C:T	50	98	1	0.02814
2:39431489:A:T	50	100	1	0.03105
2:39431510:C:T	50	100	1	0.02524
2:39431590:T:C	50	100	1	0.01943
2:39432381:T:G	50	98	1	0.01162
2:39432606:G:A	50	100	1	0.02869
2:39432913:G:A	50	100	1	0.06155
2:39433833:A:T	50	100	1	0.08134
2:39433949:C:G	50	100	1	0.03086
2:39434371:G:C	50	100	0.98	0.06609
2:39434668:G:T	50	100	1	0.03014
2:39434683:T:C	50	100	1	0.02524
2:39435340:T:C	50	100	1	0.03086
2:39435402:T:C	50	100	0.99	0.08134
2:39435722:C:T	50	98	1	0.02796
2:39436419:G:A	50	100	1	0.02269
2:39436554:C:T	50	100	1	0.02524
2:39436869:C:T	50	100	1	0.03577
2:39437003:C:G	50	98	1	0.0443
2:39437239:G:A	50	100	1	0.02596
2:39437518:C:T	50	98	0.97	0.1883
2:39437684:C:T	50	100	1	0.0817
2:39438591:G:A	50	100	1	0.08152
2:39439134:G:T	50	100	1	0.0817
2:39440274:T:G	50	100	0.98	0.01325
2:39441297:C:T	50	98	1	0.03686
2:39441661:C:T	50	100	0.96	0.02179
2:39441992:G:A	50	100	1	0.06155
2:39441997:G:T	50	100	0.99	0.06155
2:39442255:G:A	50	100	1	0.04139
2:39442464:C:T	50	100	0.99	0.01162
2:39443288:A:G	50	100	1	0.06155
2:39443879:C:A	50	100	1	0.08261
2:39443934:C:G	50	98	1	0.08243
2:39443953:A:T	50	100	1	0.01126
2:39444153:A:C	50	100	0.99	0.06118
2:39444427:G:T	50	100	1	0.0256
2:39445167:T:C	50	98	0.99	0.02778
2:39445498:G:A	50	98	1	0.09041
2:39445633:C:G	50	100	0.98	0.07752
2:39445791:C:T	50	100	0.99	0.02324
2:39446233:A:G	50	100	1	0.01816
2:39447768:A:G	50	100	1	0.02487
2:39448029:T:A	50	100	1	0.01362
2:39448121:A:T	50	98	1	0.01652
2:39448198:C:T	50	100	0.98	0.1354
2:39448338:T:C	50	100	1	0.01707
2:39448598:G:A	50	100	0.98	0.09441
2:39448655:A:G	50	100	1	0.06191
2:39448744:A:C	50	100	0.99	0.1411
2:39449344:G:T	50	100	1	0.02596
2:39449370:A:G	50	100	1	0.02015
2:39449510:A:C	50	100	0.98	0.08696
2:39449943:A:G	50	100	1	0.02596
2:39450315:T:C	50	100	1	0.1411
2:39450652:T:G	50	100	0.98	0.01017
2:39451218:G:A	50	98	1	0.01471
2:39451368:C:T	50	100	1	0.03504
2:39451843:G:T	50	100	1	0.01362
2:39452814:T:C	50	100	0.99	0.02378
2:39453123:A:T	50	100	1	0.01362
2:39453418:C:G	50	100	0.99	0.3045
2:39453845:A:G	50	100	0.88	0.02977
2:39453991:T:C	50	100	1	0.01452
2:39454417:A:C	50	100	1	0.1311
2:39454583:C:T	50	100	1	0.01144
2:39454738:G:A	50	100	0.96	0.05483
2:39455463:G:A	50	100	1	0.08969
2:39455539:A:T	50	100	0.96	0.06354
2:39455549:A:G	50	100	1	0.0285
2:39455747:A:G	50	100	1	0.01362
2:39455937:G:A	50	100	0.99	0.06118
2:39456789:A:G	50	100	0.97	0.1075
2:39457416:T:C	50	100	1	0.02233
2:39457421:A:G	50	100	1	0.08969
2:39457441:T:G	50	100	1	0.01362
2:39457643:T:C	50	100	1	0.02233
2:39457951:C:T	49	100	1	0.08969
2:39458631:C:A	50	100	1	0.06118
2:39458697:T:G	50	100	1	0.06572
2:39459390:C:T	50	100	0.96	0.02251
2:39459500:A:G	50	100	0.97	0.06137
2:39459584:A:T	50	98	1	0.01198
2:39459967:T:C	50	100	0.99	0.3613
2:39460420:A:G	50	100	0.91	0.05864
2:39460733:T:A	50	100	1	0.0138
2:39460767:A:G	50	100	1	0.01797
2:39460878:C:G	50	100	1	0.3484
2:39461167:C:A	50	100	0.99	0.3611
2:39461375:G:T	50	100	0.9	0.02106
2:39461781:T:A	50	100	1	0.0886
2:39461812:C:G	50	100	0.99	0.3457
2:39462136:A:T	50	100	1	0.01725
2:39462139:T:A	50	84	0.97	0.4179
2:39462142:T:A	50	96	0.97	0.3758
2:39462270:C:A	50	100	1	0.06808
2:39462447:T:C	50	100	1	0.4644
2:39462605:G:T	50	100	0.99	0.3435
2:39462973:C:A	50	100	1	0.3486
2:39463024:G:A	50	98	1	0.3675
2:39463049:C:T	50	100	0.99	0.0236
2:39463162:C:T	49	100	1	0.02233
2:39464196:C:A	50	100	0.99	0.3495
2:39464292:C:G	50	100	1	0.3834
2:39465252:G:A	50	100	1	0.4352
2:39465619:G:A	50	100	1	0.1618
2:39466481:A:G	50	100	1	0.01906
2:39467337:G:A	50	98	0.99	0.06681
2:39467500:G:C	50	98	1	0.02433
2:39467671:C:T	50	100	0.99	0.3738
2:39467735:G:T	50	100	0.89	0.0325
2:39467865:A:G	50	100	0.98	0.0236
2:39467997:A:G	50	100	1	0.01162
2:39468396:A:C	50	100	1	0.08279
2:39468804:T:C	50	100	1	0.07335
2:39469787:G:C	50	100	1	0.08243
2:39469794:C:T	50	100	1	0.0699
2:39470047:A:G	50	100	1	0.01144
2:39470914:G:A	50	100	1	0.01089
2:39471543:T:A	50	100	1	0.06881
2:39472029:G:C	50	100	1	0.07317
2:39472045:T:G	50	100	1	0.01289
2:39472502:G:A	50	100	1	0.02705
2:39473349:A:G	50	100	1	0.07262
2:39473656:A:C	50	100	0.99	0.3947
2:39473870:T:G	50	100	1	0.07734
2:39474992:G:A	50	100	0.91	0.01398
2:39475417:A:G	50	100	0.96	0.061
2:39475443:C:T	50	98	0.99	0.3466
2:39475503:G:A	50	100	0.99	0.3455
2:39475731:A:G	50	100	0.94	0.01525
2:39475823:A:G	50	98	0.93	0.01561
2:39476291:C:A	50	100	1	0.01126
2:39476538:A:G	50	100	1	0.01216
2:39476781:T:C	50	100	0.94	0.02288
2:39477300:C:G	50	100	0.95	0.07208
2:39478015:G:C	50	100	1	0.08878
2:39478311:G:C	50	100	0.96	0.09895
2:39478444:T:A	50	100	0.95	0.06191
2:39479713:C:G	50	100	0.98	0.01743
2:39479864:G:A	50	100	0.96	0.1447
2:39480271:C:T	50	100	1	0.01144
2:39480421:A:G	50	100	0.99	0.4394
2:39481204:T:G	50	100	1	0.0906
2:39481336:A:T	50	100	0.99	0.3459
2:39481370:G:A	50	100	0.99	0.3482
2:39481607:G:C	50	100	0.99	0.02578
2:39482318:C:T	50	100	0.99	0.3442
2:39482506:C:G	49	100	0.99	0.1126
2:39482556:A:T	50	100	0.99	0.1126
2:39482824:G:A	50	100	0.99	0.4372
2:39483190:C:T	50	100	0.93	0.02687
2:39483944:A:T	50	98	0.93	0.02687
2:39484076:A:G	50	100	0.98	0.09877
2:39484177:G:A	50	100	0.99	0.01688
2:39484326:C:T	50	100	0.88	0.01235
2:39484889:G:T	50	98	0.93	0.03431
2:39485020:C:A	50	98	0.99	0.429
2:39485028:A:G	50	100	1	0.1661
2:39485235:T:C	50	98	0.98	0.3658
2:39486073:A:G	50	100	1	0.3595
2:39486545:G:A	50	98	0.98	0.04375
2:39486817:G:T	46	95.7	0.82	0.07208
2:39486905:G:T	48	75	0.62	0.06572
2:39486913:T:G	50	86	0.96	0.08987
2:39486924:T:C	50	92	0.64	0.01707
2:39486932:T:C	49	91.8	0.93	0.1349
2:39486940:C:T	49	91.8	0.99	0.06009
2:39487108:C:T	50	98	0.99	0.04394
2:39487281:G:A	50	100	0.88	0.01924
2:39487475:G:A	50	100	1	0.06681
2:39487509:G:T	50	100	1	0.1558
2:39488009:C:T	50	100	0.95	0.07462
2:39488212:G:T	50	100	0.99	0.01144
2:39489175:G:A	50	100	0.99	0.02705
2:39489527:A:G	50	100	0.99	0.02705
2:39489549:T:C	50	100	1	0.0167
2:39489590:T:C	50	100	1	0.06845
2:39489604:G:A	50	100	1	0.07062
2:39489618:C:G	50	100	1	0.0167
2:39489666:C:T	50	100	0.94	0.07407
2:39490176:A:G	50	100	1	0.04049
2:39490253:A:G	50	100	1	0.01688
2:39490291:G:C	50	100	1	0.04394
2:39490490:C:G	50	100	1	0.01271
2:39490631:T:C	49	100	1	0.3617
2:39490689:G:A	50	100	0.98	0.06445
2:39490962:A:C	50	100	1	0.3529
2:39491379:C:T	50	98	0.99	0.3264
2:39491548:T:C	50	100	0.99	0.1371
2:39492108:A:G	50	100	1	0.01997
2:39492369:G:C	50	100	1	0.03377
2:39493206:A:G	50	100	1	0.0866
2:39494017:T:C	50	100	0.99	0.02378
2:39494324:T:C	50	100	1	0.3546
2:39494352:G:T	50	100	0.97	0.07335
2:39494371:C:T	50	100	0.94	0.03214
2:39494778:A:C	50	94	0.99	0.4328
2:39494792:C:A	50	94	0.99	0.02433
2:39494799:C:A	50	98	0.99	0.02378
2:39495295:A:G	50	100	0.99	0.02378
2:39495433:T:G	50	100	1	0.04412
2:39495527:T:C	50	100	1	0.2197
2:39495938:C:T	50	90	0.7	0.03794
2:39495940:T:C	50	90	0.71	0.03794
2:39496416:G:T	50	100	1	0.05737
2:39496621:C:T	50	100	0.92	0.0118
2:39496810:A:G	50	100	0.92	0.03268
2:39496948:T:C	50	100	1	0.04448
2:39496957:G:T	50	100	0.99	0.2102
2:39497010:A:G	50	100	1	0.02869
2:39497607:G:A	50	100	1	0.02142
2:39497732:C:A	50	100	0.97	0.0236
2:39498440:C:G	50	100	1	0.06681
2:39498535:C:T	50	98	1	0.07244
2:39498840:G:C	50	96	0.98	0.209
2:39498845:G:T	50	100	0.99	0.08787
2:39500665:G:A	50	100	0.98	0.02197
2:39501290:T:C	50	98	0.95	0.2531
2:39501519:C:T	47	89.4	0.93	0.3177
2:39501526:C:A	50	100	1	0.06609
2:39501951:C:T	50	100	1	0.03214
2:39502251:C:A	50	100	0.98	0.06191
2:39502755:G:A	50	100	1	0.03214
2:39502807:C:A	50	100	1	0.09877
2:39503431:T:G	50	100	0.95	0.1068
2:39503478:G:A	50	98	0.96	0.2662
2:39503635:G:A	50	100	0.94	0.01834
2:39503837:T:C	49	100	0.74	0.03014
2:39504144:T:C	50	100	0.88	0.01053
2:39504256:G:A	50	100	1	0.06155
2:39504348:C:T	50	100	1	0.01834
2:39504399:G:T	50	100	1	0.0187
2:39504712:C:G	50	100	0.95	0.01398
2:39505421:A:G	50	100	0.98	0.07262
2:39506484:G:A	50	100	1	0.173
2:39506709:A:G	50	96	0.98	0.4651
2:39506824:T:C	49	100	1	0.1948
2:39506882:C:T	50	98	0.97	0.1009
2:39507127:C:T	50	100	0.92	0.01253
2:39507177:A:G	50	100	1	0.02996
2:39507270:G:T	50	100	0.99	0.07771
2:39507586:C:T	50	98	0.99	0.3849
2:39507745:C:T	50	98	0.91	0.0118
2:39507973:A:C	50	100	0.93	0.01235
2:39508321:C:G	50	100	0.99	0.2208
2:39508672:A:G	50	98	0.99	0.1411
2:39508758:A:T	50	96	0.98	0.4568
2:39509289:C:G	50	100	1	0.03958
2:39509574:C:T	50	100	0.99	0.08642
2:39510588:G:C	50	100	0.99	0.03504
2:39511210:C:T	50	100	0.96	0.01362
2:39512233:T:C	50	96	0.97	0.38
2:39512961:G:A	50	100	0.97	0.3192
2:39513337:T:G	50	98	0.98	0.4178
2:39513663:G:T	50	100	0.98	0.3499
2:39514357:G:A	50	100	0.83	0.01107
2:39514787:C:T	50	100	0.98	0.3598
2:39514944:G:T	50	100	0.99	0.2122
2:39514999:C:A	50	100	0.97	0.06935
2:39515009:C:G	50	100	0.98	0.01144
2:39515691:G:A	50	100	1	0.02505
2:39516535:T:A	50	100	0.97	0.03304
2:39516735:T:C	50	100	1	0.348
2:39517012:G:T	50	100	1	0.01707
2:39517808:G:T	50	100	1	0.02778
2:39517852:A:G	50	100	1	0.01434
2:39518834:C:T	50	100	1	0.4138
2:39518858:C:T	50	100	1	0.3317
2:39518992:C:T	50	100	1	0.03341
2:39519036:T:C	50	100	1	0.03341
2:39519241:C:A	50	100	0.98	0.08805
2:39519300:G:A	50	100	1	0.06336
2:39519400:C:A	50	100	0.91	0.06427
2:39519402:C:T	50	100	1	0.3317
2:39519695:C:A	50	100	0.97	0.03359
2:39520616:T:C	50	100	0.99	0.04521
2:39520623:C:T	50	100	1	0.1701
2:39521370:G:A	50	100	0.98	0.03322
2:39521395:G:A	50	100	1	0.1857
2:39521543:C:T	50	100	1	0.02505
2:39521717:C:T	50	100	0.9	0.06264
2:39521718:C:T	50	100	1	0.01089
2:39522170:C:T	50	100	0.99	0.4089
2:39522438:A:G	50	100	1	0.3459
2:39522689:G:A	50	100	0.98	0.01126
2:39522896:C:G	50	100	0.99	0.01216
2:39523219:T:A	50	100	0.98	0.1
2:39523313:G:T	50	100	1	0.3388
2:39523750:G:A	50	100	1	0.03341
2:39523888:T:G	50	100	0.98	0.1002
2:39524434:T:C	50	100	0.99	0.3486
2:39524934:T:C	50	100	1	0.03341
2:39525017:C:T	50	100	1	0.429
2:39525487:A:C	50	100	0.99	0.2124
2:39525693:C:T	50	100	1	0.01434
2:39525808:A:G	50	100	0.99	0.3804
2:39525834:T:C	50	100	1	0.01688
2:39525909:C:T	50	100	0.98	0.06427
2:39526342:A:G	50	100	0.99	0.03341
2:39526831:A:C	50	100	0.99	0.1171
2:39526975:C:T	50	100	0.98	0.08678
2:39527009:C:T	50	100	1	0.1852
2:39527052:C:G	50	100	0.99	0.1169
2:39527271:A:G	50	100	0.98	0.02941
2:39527347:C:T	50	100	1	0.01688
2:39527359:C:T	50	96	0.97	0.201
2:39527362:C:G	50	100	1	0.1803
2:39527374:C:T	50	100	0.94	0.01634
2:39527431:G:A	50	100	1	0.03232
2:39527868:G:A	50	98	0.98	0.4259
2:39528122:G:A	50	100	0.99	0.1365
2:39528163:G:C	50	100	0.99	0.1376
2:39528170:G:A	50	96	0.98	0.2077
2:39528246:A:G	50	100	0.91	0.06445
2:39528250:T:C	50	96	0.93	0.4216
2:39528265:T:C	50	96	0.91	0.02832
2:39528266:G:C	50	100	0.98	0.01743
2:39528295:T:C	50	100	0.98	0.1638
2:39528296:A:G	50	100	0.98	0.1596
2:39528334:G:A	50	100	0.92	0.03141
2:39528600:A:C	50	100	0.99	0.335
2:39528608:T:C	50	98	0.98	0.4655
2:39528676:C:T	50	100	0.93	0.01126
2:39528900:G:A	50	84	0.73	0.1024
2:39528905:G:A	47	93.6	0.7	0.01725
2:39528945:G:A	50	96	0.94	0.02251
2:39528950:G:A	50	96	0.97	0.063
2:39528955:A:G	50	88	0.83	0.1727
2:39528960:A:G	50	92	0.76	0.02106
2:39529788:G:C	50	100	0.99	0.09877
2:39529976:A:G	50	100	0.96	0.0463
2:39530015:A:G	50	98	0.99	0.3377
2:39530369:A:G	50	100	1	0.0187
2:39530883:G:T	50	98	0.98	0.2088
2:39531033:A:G	50	100	0.99	0.1367
2:39531344:A:C	50	100	1	0.03014
2:39531537:G:T	50	98	0.95	0.0532
2:39531613:C:T	50	100	0.98	0.03195
2:39531698:C:T	50	100	0.99	0.09858
2:39531949:G:A	49	100	1	0.1456
2:39532423:G:A	50	100	1	0.063
2:39533375:T:C	50	96	0.95	0.0118
2:39533659:G:C	50	100	1	0.2008
2:39533714:G:A	50	100	1	0.03014
2:39533788:G:A	50	100	0.98	0.05192
2:39533999:G:A	50	100	0.99	0.01997
2:39534052:A:T	50	100	0.99	0.09858
2:39534226:C:G	49	100	0.99	0.1322
2:39534321:A:G	50	100	1	0.1454
2:39534594:G:C	50	100	0.97	0.03177
2:39534845:C:T	50	100	0.99	0.09877
2:39535267:C:T	50	100	0.99	0.09913
2:39535532:C:T	50	100	0.94	0.01198
2:39535836:C:G	50	100	0.99	0.09877
2:39535841:A:G	50	100	1	0.1452
2:39536289:T:A	50	100	1	0.01725
2:39536761:G:A	50	100	0.99	0.09858
2:39537422:C:T	50	100	0.93	0.01071
2:39537532:C:T	50	100	1	0.03232
2:39537565:A:G	50	100	0.99	0.07389
2:39537777:C:T	50	100	0.99	0.1104
2:39537803:G:C	50	100	0.99	0.3992
2:39538205:C:A	50	100	1	0.0118
2:39538513:G:A	50	100	1	0.06318
2:39538774:G:A	50	100	0.99	0.01961
2:39539133:C:T	50	100	0.99	0.01961
2:39539473:A:G	50	100	0.98	0.1376
2:39539740:A:C	50	96	0.77	0.03268
2:39539891:T:A	50	100	0.97	0.01253
2:39539933:C:T	50	100	0.98	0.3704
2:39540117:G:C	50	100	0.99	0.01979
2:39540301:G:A	50	98	0.98	0.03794
2:39541042:T:G	50	100	0.83	0.0512
2:39541342:G:C	50	100	0.99	0.4001
2:39542042:C:A	50	100	1	0.063
2:39542274:G:C	50	100	1	0.01235
2:39542540:T:C	50	100	1	0.06264
2:39543663:T:A	50	100	1	0.02015
2:39543800:T:C	50	100	1	0.01797
2:39543983:G:C	50	100	1	0.01997
2:39544091:C:T	50	100	0.99	0.4168
2:39544863:C:A	50	100	0.96	0.2505
2:39545215:A:G	50	100	1	0.02197
2:39545785:C:T	50	100	0.99	0.09586
2:39546096:G:A	50	98	0.99	0.1031
2:39546555:A:C	50	100	1	0.02614
2:39547596:C:T	50	100	1	0.02687
2:39547703:A:G	50	100	0.97	0.04884
2:39547857:G:A	50	100	1	0.06227
2:39548587:C:G	50	100	1	0.02052
2:39548895:G:A	50	100	0.94	0.01107
2:39549086:G:A	50	100	0.91	0.03014
2:39549136:T:C	50	100	0.96	0.1324
2:39549168:C:G	50	100	0.99	0.3237
2:39549393:A:G	50	100	0.98	0.4259
2:39549879:T:G	50	100	0.97	0.1229
2:39549931:C:T	50	100	0.96	0.01471
2:39549935:A:G	50	100	0.97	0.08896
2:39550571:G:A	50	100	0.96	0.1238
2:39550790:C:T	50	100	1	0.02124
2:39550968:A:G	50	100	0.98	0.3322
2:39551222:C:T	50	100	0.97	0.411
2:39551487:T:C	50	100	1	0.02142
2:39551638:G:C	50	96	0.99	0.0886
2:39551640:C:G	50	100	0.99	0.3317
2:39552242:A:G	50	100	1	0.01434
2:39552252:A:G	50	100	1	0.3322
2:39552321:A:G	50	98	0.99	0.1265
2:39553418:C:T	50	100	0.99	0.4152
2:39553539:G:T	50	98	0.91	0.01053
2:39553788:A:C	50	96	0.89	0.07498
2:39553888:A:G	50	100	0.98	0.0345
2:39553957:G:A	50	100	0.98	0.02106
2:39554058:T:C	50	98	0.96	0.07716
2:39554065:A:G	50	98	0.96	0.07734
2:39554080:G:T	50	98	1	0.01489
2:39554426:T:G	50	100	0.99	0.3725
2:39555413:A:G	50	98	0.99	0.09967
2:39555610:T:A	50	100	1	0.3513
2:39555652:G:A	50	100	0.87	0.01598
2:39555655:G:C	50	100	0.99	0.327
2:39555771:T:C	50	100	0.89	0.01616
2:39555819:G:C	50	100	1	0.02197
2:39555944:G:A	50	100	1	0.1378
2:39556065:A:G	50	98	1	0.07825
2:39556661:A:G	50	100	0.98	0.07825
2:39556935:T:G	50	100	0.97	0.01561
2:39557652:C:T	50	100	0.98	0.02088
2:39557711:G:C	50	100	1	0.0138
2:39557917:C:G	50	100	1	0.01416
2:39557923:A:C	50	100	0.97	0.08824
2:39558137:T:C	50	100	1	0.02251
2:39558406:C:T	50	100	1	0.07916
2:39558483:C:A	50	100	1	0.06554
2:39559335:C:T	50	100	1	0.01852
2:39559847:T:C	50	100	1	0.01906
2:39560079:G:T	50	100	1	0.01888
2:39560596:T:A	50	100	1	0.0187
2:39560683:C:A	50	100	1	0.02197
2:39560898:C:G	50	100	1	0.02033
2:39561152:C:T	50	100	0.98	0.433
2:39562147:C:T	50	100	0.98	0.437
2:39562262:C:G	50	100	1	0.02288
2:39562522:C:A	50	100	0.99	0.01652
2:39562779:A:G	50	100	0.99	0.4472
2:39562800:C:A	50	100	1	0.03522
2:39563111:T:C	50	100	1	0.08134
2:39563115:A:T	50	100	0.99	0.0207
2:39563236:T:C	50	98	1	0.1022
2:39563523:G:A	50	100	1	0.0659
2:39563899:C:A	50	100	1	0.01688
2:39564632:G:T	50	98	0.97	0.02977
2:39564784:A:G	50	100	0.97	0.3577
2:39564797:G:A	50	100	1	0.02251
2:39565091:G:A	50	100	1	0.01071
2:39565696:G:T	50	100	0.97	0.02959
2:39566510:A:G	50	100	1	0.02088
2:39566589:G:A	50	100	0.88	0.01561
2:39566905:C:T	50	100	0.98	0.331
2:39567086:G:A	50	100	0.98	0.03159
2:39567171:C:T	50	100	1	0.05374
2:39567887:G:T	50	100	1	0.0207
2:39568068:G:A	50	100	1	0.1284
2:39568106:G:A	50	100	1	0.05174
2:39568536:C:G	50	100	1	0.0207
2:39568803:T:C	50	100	1	0.05229
2:39568911:G:A	50	100	0.98	0.05229
2:39568942:G:A	50	100	0.98	0.02215
2:39569344:A:G	50	100	0.99	0.04884
2:39569704:G:A	50	100	1	0.01725
2:39569746:G:A	50	100	1	0.04757
2:39569800:G:A	50	100	0.99	0.06082
2:39571323:C:G	50	100	0.96	0.05138
2:39571985:T:G	50	100	1	0.01452
2:39572879:G:C	50	100	0.97	0.1284
2:39572892:G:A	50	100	0.99	0.01017
2:39573015:A:T	50	100	1	0.04739
2:39573017:C:T	50	100	0.99	0.01017
2:39573075:G:C	49	100	0.98	0.4432
2:39573076:G:T	50	100	0.98	0.4432
2:39573175:G:A	50	100	0.8	0.01216
2:39574005:A:G	50	100	1	0.01652
2:39574153:T:G	48	91.7	0.95	0.3083
2:39574173:T:G	47	93.6	0.98	0.4345
2:39574455:C:G	50	100	0.97	0.02923
2:39574833:C:G	50	100	0.99	0.4196
2:39574980:T:G	50	100	1	0.0118
2:39575056:A:G	50	100	0.98	0.07516
2:39575140:G:T	50	100	1	0.01616
2:39575240:G:A	50	100	1	0.05084
2:39575345:T:G	50	100	0.93	0.0138
2:39575701:T:C	50	100	0.96	0.05156
2:39575767:G:C	50	100	0.98	0.06826
2:39575834:C:G	50	100	0.96	0.05156
2:39575930:A:G	50	100	0.96	0.05211
2:39575952:C:G	50	100	0.98	0.429
2:39576201:G:A	50	100	0.96	0.05156
2:39576268:A:G	50	100	0.98	0.01035
2:39576303:C:T	50	100	0.99	0.327
2:39576401:T:C	50	100	0.98	0.01107
2:39576404:A:T	50	100	0.94	0.07752
2:39576692:A:C	50	100	0.98	0.3569
2:39576977:G:A	50	100	0.96	0.05156
2:39577113:G:T	50	100	0.98	0.4339
2:39577229:T:C	50	100	0.96	0.05156
2:39577462:T:C	50	100	1	0.01688
2:39577506:G:T	50	100	1	0.0138
2:39577828:C:T	50	100	0.95	0.06391
2:39578039:A:G	50	100	0.98	0.01107
2:39578083:T:C	50	100	1	0.01107
2:39578604:T:C	50	100	0.98	0.4257
2:39578651:C:T	50	100	0.88	0.01235
2:39578983:G:A	50	98	0.97	0.2958
2:39579509:G:A	50	100	1	0.04757
2:39579709:G:A	50	100	1	0.0167
2:39579719:A:G	50	100	1	0.05465
2:39580090:C:T	50	100	1	0.04739
2:39580333:T:C	50	98	0.95	0.1881
2:39580408:G:A	50	98	0.73	0.01071
2:39580527:A:G	50	100	1	0.06536
2:39580782:T:C	50	100	1	0.0581
2:39581041:T:A	50	100	1	0.0167
2:39581124:C:G	50	100	0.99	0.3493
2:39581156:T:C	50	100	1	0.05864
2:39581509:A:G	50	100	1	0.05864
2:39581559:C:T	50	100	0.9	0.01743
2:39581709:T:G	50	100	1	0.06736
2:39582084:C:T	50	98	0.9	0.01525
2:39582099:C:T	50	100	0.92	0.06954
2:39582520:T:C	50	100	0.97	0.2992
2:39582536:G:A	50	100	0.99	0.06264
2:39582892:C:G	50	100	0.98	0.4386
2:39583605:C:A	50	100	1	0.01162
2:39583803:C:G	50	98	0.98	0.3375
2:39583976:T:C	50	100	1	0.0748
2:39584586:C:T	50	100	1	0.07262
2:39584800:G:A	50	100	1	0.01543
2:39585352:G:A	50	100	1	0.05683
2:39585432:C:T	50	100	0.99	0.3433
2:39585449:C:A	50	100	1	0.01507
2:39585564:T:A	50	100	1	0.01543
2:39585674:C:T	50	100	1	0.0797
2:39585702:G:A	50	100	1	0.01652
2:39585818:C:T	50	100	1	0.01507
2:39585878:A:G	50	100	1	0.05701
2:39585984:C:G	50	100	1	0.01561
2:39586172:G:A	50	100	0.98	0.4299
2:39586175:G:C	50	100	1	0.0797
2:39586432:C:G	50	100	0.96	0.02959
2:39586433:T:C	50	100	1	0.0797
2:39586472:C:T	50	100	0.87	0.0423
2:39586820:T:A	50	100	0.94	0.02832
2:39586973:A:G	50	100	1	0.01507
2:39587150:G:T	50	100	1	0.01543
2:39587263:A:C	50	100	0.93	0.02179
2:39587298:T:C	50	100	1	0.01543
2:39587437:G:A	50	100	1	0.07934
2:39587550:A:G	50	100	0.98	0.4461
2:39587815:A:T	50	100	0.99	0.06227
2:39587839:A:G	50	100	1	0.08315
2:39587902:G:T	50	100	1	0.01017
2:39587938:T:C	50	100	1	0.07952
2:39588023:T:G	50	100	0.98	0.1055
2:39588618:G:A	50	100	1	0.05719
2:39588737:T:C	50	98	1	0.07934
2:39588820:A:G	50	100	1	0.01525
2:39588890:T:G	50	100	0.97	0.1044
2:39588909:C:G	50	100	0.96	0.3384
2:39589399:C:T	50	100	0.86	0.0305
2:39589724:C:A	50	98	0.98	0.07861
2:39589859:A:G	50	100	0.92	0.4651
2:39589874:C:T	50	100	0.98	0.07153
2:39590027:C:G	50	100	1	0.01525
2:39590236:A:T	50	98	0.97	0.06881
2:39590421:T:A	50	98	0.98	0.0728
2:39590815:A:G	50	100	0.93	0.0167
2:39590816:G:C	50	96	0.85	0.4971
2:39590883:G:A	50	100	0.7	0.01561
2:39591029:T:G	50	98	0.85	0.05664
2:39591049:A:C	50	100	0.97	0.02415
2:39591058:C:T	50	100	0.92	0.4826
2:39591391:C:G	50	100	0.98	0.0748
2:39591532:G:A	50	98	0.67	0.01471
2:39591617:T:C	50	98	0.98	0.1156
2:39592199:C:T	50	100	0.98	0.4277
2:39592321:G:T	50	98	0.98	0.177
2:39592762:G:T	50	100	0.98	0.4902
2:39592798:A:G	50	100	1	0.1685
2:39592918:G:C	50	98	1	0.01743
2:39593327:A:G	50	100	1	0.01997
2:39593785:C:T	50	100	0.98	0.01325
2:39593854:T:A	50	100	1	0.01979
2:39594362:T:C	50	100	0.99	0.1679
2:39594421:C:G	50	100	1	0.03577
2:39594513:T:A	50	100	0.95	0.0797
2:39594531:C:T	50	100	0.98	0.1672
2:39594723:G:A	50	100	1	0.01779
2:39594790:A:T	50	100	0.98	0.1767
2:39595371:C:G	50	98	0.99	0.1135
2:39595515:G:T	50	100	1	0.02015
2:39595843:A:G	50	100	0.99	0.1852
2:39596279:G:A	50	100	0.96	0.0158
2:39596418:G:C	50	100	1	0.03613
2:39596847:A:G	50	100	0.99	0.1452
2:39597127:C:G	50	100	0.94	0.01434
2:39597258:G:T	50	100	1	0.03595
2:39597414:C:G	50	100	1	0.04049
2:39597984:A:G	50	100	0.99	0.06282
2:39598116:C:G	50	100	0.98	0.02015
2:39598129:C:G	50	100	0.97	0.07807
2:39598228:G:A	50	100	0.98	0.1737
2:39599709:C:G	50	100	0.99	0.1189
2:39600237:C:T	50	100	1	0.01779
2:39600824:G:C	50	100	1	0.01307
2:39601088:A:T	50	100	1	0.01598
2:39601271:T:C	50	100	1	0.09459
2:39601293:G:A	50	98	0.97	0.4223
2:39602145:C:G	50	100	1	0.05846
2:39602197:C:T	50	100	0.98	0.4847
2:39602360:G:A	50	100	0.98	0.02142
2:39603009:C:A	50	98	1	0.01598
2:39603043:C:T	50	100	1	0.1656
2:39603629:C:T	50	100	1	0.1661
2:39603630:G:A	50	100	1	0.03613
2:39603768:G:C	50	100	0.99	0.1216
2:39604090:C:A	50	100	1	0.1661
2:39604177:G:A	50	100	1	0.1659
2:39604754:C:T	50	100	0.83	0.01107
2:39604799:T:C	50	100	0.96	0.2231
2:39605170:C:T	50	100	1	0.01761
2:39605225:A:G	50	100	0.96	0.0236
2:39605328:G:A	50	100	0.87	0.1472
2:39605544:A:G	50	100	1	0.03613
2:39605546:A:G	50	100	1	0.01598
2:39606525:C:T	50	100	1	0.01598
2:39606627:T:A	50	100	1	0.03577
2:39607370:G:A	50	96	0.88	0.03177
2:39607454:A:G	50	100	1	0.01452
2:39607463:A:G	50	100	1	0.03613
2:39607570:A:C	50	100	0.96	0.01961
2:39607606:G:T	50	100	1	0.03486
2:39607678:C:G	50	100	0.99	0.01235
2:39609093:T:C	50	100	1	0.01906
2:39609584:T:G	50	98	0.99	0.3591
2:39609715:C:T	50	100	0.98	0.0158
2:39609805:A:G	50	98	1	0.3428
2:39610117:A:G	50	100	0.98	0.3272
2:39610242:A:G	50	98	0.99	0.4991
2:39610490:C:T	50	98	1	0.09586
2:39610886:C:T	50	100	1	0.01598
2:39610954:G:A	50	100	1	0.01598
2:39611502:A:G	50	98	0.99	0.4985
2:39612654:C:G	50	100	1	0.01598
2:39612933:C:G	50	98	1	0.3206
2:39612965:A:T	50	100	1	0.01598
2:39613009:T:C	50	98	0.99	0.4214
2:39613733:A:G	50	100	1	0.01707
2:39613952:T:C	50	100	0.87	0.01598
2:39614213:A:G	50	98	0.98	0.3588
2:39614362:A:G	50	100	0.97	0.06209
2:39614854:G:C	50	98	0.99	0.3722
2:39615000:G:C	50	100	0.99	0.4862
2:39615221:T:G	50	100	0.99	0.4864
2:39615429:G:A	50	100	1	0.03286
2:39615490:C:G	50	100	0.82	0.01906
2:39616057:G:T	50	100	0.99	0.3261
2:39616064:C:G	50	100	0.99	0.02033
2:39616392:A:G	50	100	0.96	0.01471
2:39616650:C:G	50	100	0.99	0.01416
2:39616735:A:G	50	100	0.93	0.02887
2:39616874:C:G	50	100	0.95	0.03867
2:39617000:T:G	50	100	1	0.0187
2:39617082:T:G	50	100	0.98	0.09604
2:39617314:C:T	50	100	0.72	0.01906
2:39617528:T:C	50	100	0.99	0.3077
2:39617733:G:A	50	100	1	0.01271
2:39617745:C:T	50	100	0.99	0.01271
2:39618275:G:A	50	100	1	0.0216
2:39619186:C:T	50	100	1	0.2994
2:39619243:G:A	50	100	1	0.2907
2:39619511:G:A	50	100	1	0.01271
2:39619516:C:T	50	100	0.99	0.02179
2:39619683:G:A	50	100	1	0.2908
2:39620029:T:C	50	98	0.87	0.0325
2:39620322:G:A	50	100	1	0.01325
2:39620346:G:A	50	100	1	0.3215
2:39620377:C:A	50	100	0.99	0.4877
2:39620402:G:A	50	98	0.84	0.01707
2:39620403:C:T	50	100	1	0.3248
2:39620801:T:C	50	100	1	0.01271
2:39620918:A:C	50	100	1	0.3032
2:39621111:T:C	50	100	1	0.02524
2:39621302:G:A	50	100	1	0.492
2:39621547:T:C	50	100	0.97	0.02179
2:39621563:C:T	50	100	1	0.3097
2:39622072:T:C	50	98	0.99	0.49
2:39622666:A:C	50	100	0.99	0.01271
2:39623258:G:C	50	100	1	0.02524
2:39623403:A:T	50	100	1	0.01253
2:39623493:A:C	50	100	0.99	0.2916
2:39623966:G:A	50	100	0.98	0.01344
2:39624074:C:T	50	100	0.99	0.2838
2:39624159:A:G	50	100	0.99	0.3896
2:39624271:C:A	50	100	0.99	0.3141
2:39624426:G:A	50	100	1	0.1158
2:39625172:A:G	50	98	0.83	0.01725
2:39625333:T:C	50	100	0.99	0.01271
2:39625483:A:G	50	100	0.98	0.3871
2:39625584:T:C	50	100	0.97	0.0216
2:39625632:G:T	50	100	0.97	0.08805
2:39626186:G:A	50	100	0.99	0.2908
2:39627308:A:C	50	100	0.99	0.4617
2:39627668:C:A	49	95.9	0.89	0.05919
2:39627789:A:C	49	89.8	0.99	0.2838
2:39628016:T:C	47	91.5	0.98	0.3357
2:39628394:T:C	49	100	0.99	0.0138
2:39628728:A:T	49	100	0.97	0.02669
2:39628975:T:G	50	98	0.99	0.3831
2:39629062:C:T	49	98	0.8	0.03704
2:39629083:T:C	48	97.9	0.99	0.3589
2:39629177:G:C	50	100	0.97	0.06409
2:39629221:G:C	50	100	0.99	0.04067
2:39629317:C:T	50	94	0.88	0.07843
2:39629334:A:G	50	98	0.99	0.2856
2:39629796:A:G	50	100	1	0.01035
2:39629994:G:T	50	98	0.99	0.2921
2:39630282:A:G	50	100	1	0.0216
2:39630306:C:G	50	98	0.98	0.05828
2:39630503:G:A	50	98	0.99	0.496
2:39631108:G:T	50	100	0.97	0.03504
2:39631119:A:C	50	98	0.97	0.02124
2:39631393:C:T	50	100	0.99	0.4998
2:39631411:T:C	50	100	0.99	0.01616
2:39631458:C:G	50	100	0.99	0.2876
2:39632082:G:T	50	100	0.99	0.4306
2:39632179:C:G	50	98	0.97	0.05247
2:39632803:A:T	50	100	0.98	0.1211
2:39633194:A:G	50	100	0.97	0.2008
2:39633195:T:C	50	98	0.99	0.1224
2:39633849:A:G	50	100	1	0.05011
2:39634150:C:T	50	100	1	0.05011
2:39634271:C:T	50	100	0.99	0.4942
2:39634310:A:G	50	98	0.88	0.02251
2:39634312:T:C	50	100	0.98	0.01598
2:39634610:G:A	50	100	0.99	0.4938
2:39634659:C:T	50	100	0.98	0.4668
2:39634817:T:C	50	100	0.98	0.01216
2:39634875:T:C	50	100	1	0.06245
2:39635437:C:T	50	100	0.92	0.03686
2:39635444:T:C	50	100	0.97	0.09223
2:39635455:C:T	50	98	0.97	0.1149
2:39635462:T:C	50	100	0.97	0.4684
2:39635463:G:T	50	100	0.97	0.4929
2:39635815:C:T	50	98	0.92	0.3943
2:39635915:C:T	50	100	0.96	0.01035
2:39635940:G:A	50	94	0.91	0.3931
2:39636070:G:T	50	96	0.86	0.3923
2:39636246:G:T	50	100	0.93	0.136
2:39636851:T:C	50	98	0.74	0.0276
2:39636975:C:T	50	100	0.89	0.4415
2:39637197:A:G	50	100	0.9	0.3428
2:39637285:A:G	50	100	0.97	0.02959
2:39637312:A:G	50	100	0.84	0.03177
2:39637367:G:A	50	100	0.98	0.02959
2:39637417:G:A	50	100	0.99	0.02959
2:39637606:T:A	50	100	0.94	0.3575
2:39637946:T:G	50	100	0.88	0.01725
2:39638459:A:G	50	100	0.92	0.02233
2:39638494:T:A	50	100	0.91	0.01543
2:39639365:C:T	50	100	0.93	0.03032
2:39640183:C:T	50	100	1	0.03758
2:39640255:G:A	50	98	0.99	0.1058
2:39640517:G:A	50	98	0.96	0.3497
2:39640627:G:C	50	100	0.97	0.04611
2:39640664:C:A	50	100	0.98	0.01017
2:39641255:T:A	50	98	0.98	0.4626
2:39641362:C:T	50	100	1	0.02378
2:39641406:G:A	50	100	0.98	0.3617
2:39641846:A:G	50	98	0.99	0.4624
2:39642027:T:C	50	98	0.99	0.4626
2:39642176:G:A	50	100	1	0.01126
2:39642622:G:T	50	100	1	0.01107
2:39642882:C:T	50	100	1	0.01107
2:39643438:C:G	50	100	1	0.01107
2:39643507:A:G	50	100	0.99	0.3571
2:39643745:T:C	50	98	1	0.03214
2:39643990:C:A	50	98	0.62	0.02251
2:39644016:A:G	50	100	0.99	0.3584
2:39644076:A:T	50	100	0.99	0.4332
2:39645125:G:A	50	100	0.99	0.4325
2:39645182:A:G	50	100	0.98	0.01452
2:39645452:A:G	50	100	1	0.01107
2:39645913:G:C	50	100	1	0.01452
2:39646103:G:A	50	100	0.99	0.01053
2:39646138:A:C	50	98	0.98	0.4779
2:39646635:C:A	50	100	1	0.01452
2:39646673:G:A	50	98	0.86	0.01017
2:39646677:T:C	50	100	1	0.01398
2:39646699:G:C	49	95.9	0.99	0.463
2:39647101:A:G	50	100	1	0.01434
2:39647113:G:A	50	100	1	0.01434
2:39647130:A:G	50	98	0.99	0.4779
2:39647329:T:C	50	100	1	0.0138
2:39647351:A:G	50	98	0.99	0.4789
2:39647414:G:A	50	100	1	0.01398
2:39647796:G:A	50	98	1	0.01906
2:39648104:G:T	50	100	1	0.01362
2:39648106:C:T	50	98	0.99	0.1403
2:39648414:T:C	50	98	0.92	0.02487
2:39648577:G:T	50	100	1	0.01107
2:39648668:A:T	50	96	0.96	0.4424
2:39648669:A:T	50	100	0.91	0.01688
2:39648742:C:T	50	98	1	0.1374
2:39648991:C:A	50	100	1	0.01089
2:39648992:T:G	50	100	1	0.01089
2:39648999:G:C	50	98	1	0.1607
2:39649654:G:A	50	98	1	0.10780000000000001
2:39649748:C:T	50	98	1	0.146
2:39649973:T:G	50	100	1	0.01089
2:39650472:C:T	50	98	0.97	0.1251
2:39650675:A:G	50	100	1	0.06917
2:39650712:T:A	50	100	0.98	0.01362
2:39651023:G:A	50	100	0.98	0.0679
2:39651125:A:G	50	100	1	0.4969
2:39651248:G:A	50	100	0.99	0.06863
2:39651303:G:A	50	100	0.99	0.3638
2:39651347:A:G	50	100	1	0.3604
2:39651430:T:A	50	100	0.98	0.2925
2:39651513:A:C	50	100	0.99	0.36
2:39651752:A:G	50	100	0.99	0.4294
2:39651902:G:A	50	98	0.99	0.4292
2:39651951:C:A	49	98	1	0.1028
2:39652145:G:A	50	100	0.88	0.01289
2:39652301:A:G	50	100	0.97	0.4341
2:39652387:C:A	49	98	0.94	0.02977
2:39652401:T:G	50	76	0.98	0.4995
2:39652522:G:A	49	98	0.99	0.3568
2:39652841:C:T	50	98	1	0.05084
2:39652864:C:G	50	100	0.99	0.4283
2:39653072:C:T	50	100	0.98	0.4286
2:39653296:C:T	50	100	0.96	0.06863
2:39653372:C:T	50	98	0.98	0.4288
2:39653421:G:C	50	98	0.99	0.0512
2:39653522:A:G	50	96	0.98	0.4833
2:39654372:A:G	50	98	0.98	0.4788
2:39654662:G:A	50	100	0.96	0.06899
2:39655020:C:T	50	98	0.98	0.429
2:39655337:T:C	50	98	0.98	0.2927
2:39655673:C:T	50	100	0.86	0.01053
2:39655819:C:T	50	100	0.99	0.02796
2:39655827:C:T	50	98	1	0.02705
2:39655914:C:A	49	85.7	0.95	0.4196
2:39655957:T:C	50	98	0.98	0.4225
2:39655962:G:A	50	100	0.95	0.01071
2:39656356:T:C	50	100	0.96	0.07226
2:39656478:T:C	50	98	0.96	0.358
2:39656499:A:T	50	100	0.96	0.03413
2:39656947:A:T	50	94	0.96	0.3475
2:39656963:T:A	50	94	0.96	0.3411
2:39657107:G:A	50	98	0.8	0.07607
2:39657130:C:T	50	100	0.93	0.01126
2:39657530:C:G	50	100	0.98	0.02433
2:39657572:G:A	50	98	0.98	0.3767
2:39657651:A:G	50	98	0.98	0.4185
2:39657795:G:C	50	100	0.99	0.08751
2:39658854:A:G	50	98	0.98	0.3666
2:39659349:G:T	50	100	0.75	0.01961
2:39659375:A:T	50	98	0.96	0.05065
2:39660408:A:G	50	100	0.94	0.04775
2:39661570:T:C	50	98	0.99	0.3569
2:39661881:A:G	50	100	0.99	0.04739
2:39662089:T:G	50	100	0.99	0.4533
2:39662135:G:C	50	100	0.99	0.3684
2:39662419:A:G	50	100	0.81	0.01035
2:39663343:T:C	50	100	0.99	0.4735
2:39663521:A:C	50	100	0.99	0.3332
2:39664199:T:C	50	100	0.99	0.3798
2:39664211:A:G	50	100	1	0.07462
2:39664459:C:T	50	100	1	0.07135
2:39664793:C:G	50	100	0.99	0.07662
2:39665025:G:C	50	100	1	0.06082
2:39665233:A:C	50	100	0.99	0.4655
2:39665237:C:G	50	100	0.99	0.3965
2:39665594:A:G	50	100	0.98	0.439
2:39665658:A:G	49	98	0.95	0.2068
2:39665714:G:T	48	95.8	0.97	0.4773
2:39665762:G:A	50	100	0.96	0.01126
2:39666645:T:A	50	100	0.96	0.08424
2:39666799:C:T	50	96	0.99	0.441
2:39667400:T:G	50	100	0.96	0.01053
2:39668416:A:G	50	100	0.99	0.4644
2:39669341:G:A	50	100	0.97	0.01071
2:39669660:A:C	50	100	1	0.4005
2:39669979:T:G	50	100	1	0.4116
2:39670385:A:G	50	100	1	0.3965
2:39670849:T:C	50	100	1	0.0256
2:39672295:A:G	50	100	1	0.4875
2:39672701:A:G	50	100	1	0.01507
2:39673186:C:T	50	100	0.99	0.4951
2:39673260:T:A	50	96	0.99	0.04847
2:39674278:C:T	50	100	0.97	0.01071
2:39674483:G:T	50	98	1	0.02633
2:39674592:A:T	50	100	0.99	0.05973
2:39674606:A:G	50	100	1	0.4795
2:39674894:C:T	50	98	1	0.02977
2:39675294:C:A	50	100	0.98	0.01126
2:39675298:T:G	50	100	1	0.4016
2:39675462:T:A	50	100	0.83	0.0659
2:39676323:T:C	50	100	1	0.4031
2:39676897:G:A	50	96	0.99	0.4446
2:39677055:T:C	50	100	1	0.3678
2:39677485:A:C	50	100	1	0.06155
2:39677499:A:C	50	100	0.99	0.368
2:39678166:G:C	50	100	1	0.4831
2:39678272:C:G	50	100	1	0.06137
2:39678518:A:C	50	100	1	0.06137
2:39678670:G:A	50	100	1	0.02578
2:39678716:A:C	50	100	1	0.3675
2:39678726:T:G	50	100	0.99	0.06336
2:39678883:C:T	50	100	1	0.05737
2:39678890:C:T	50	100	0.83	0.06572
2:39680476:A:G	50	98	0.97	0.01344
2:39680541:T:A	50	98	1	0.3976
2:39681184:G:C	50	98	0.99	0.4488
2:39681213:T:G	50	100	1	0.02578
2:39681278:T:C	50	100	0.99	0.3709
2:39681869:T:C	50	100	1	0.02578
2:39681927:A:T	50	100	0.99	0.3972
2:39681977:G:T	50	100	0.99	0.4635
2:39682394:A:T	50	100	0.98	0.01126
2:39682447:G:A	50	100	1	0.01507
2:39682504:T:A	50	100	1	0.05719
2:39682809:C:T	50	100	0.99	0.4599
2:39682972:C:T	50	98	1	0.02687
2:39682985:C:T	50	98	1	0.02687
2:39683061:A:G	50	100	0.98	0.05574
2:39683685:G:A	50	98	0.98	0.02941
2:39684011:T:C	50	98	0.84	0.01906
2:39684196:T:C	50	98	0.99	0.3704
2:39684356:A:T	50	100	0.99	0.05247
2:39684398:A:G	50	98	0.99	0.4488
2:39685925:C:T	50	100	1	0.01888
2:39685946:C:T	50	100	1	0.02887
2:39686916:G:A	50	100	1	0.02215
2:39687052:G:A	47	97.9	0.99	0.4929
2:39687077:C:A	50	98	1	0.02923
2:39687111:G:A	50	100	1	0.02887
2:39687206:G:T	50	100	1	0.08479
2:39687365:C:G	50	100	0.96	0.04884
2:39687434:C:A	50	100	1	0.02578
2:39687541:A:G	50	100	0.9	0.2923
2:39688528:G:A	50	100	0.96	0.04902
2:39688657:T:A	50	100	1	0.08115
2:39689104:A:C	50	100	1	0.02977
2:39689546:T:A	50	100	0.83	0.0118
2:39689892:G:T	50	100	1	0.08442
2:39689910:C:T	50	100	1	0.01906
2:39690021:G:C	50	100	1	0.08424
2:39690035:G:A	50	100	1	0.01906
2:39690343:C:A	50	100	1	0.01906
2:39690566:A:G	50	100	1	0.04884
2:39691021:T:A	50	100	1	0.02451
2:39691128:G:A	50	98	0.64	0.01344
2:39691302:G:T	50	100	1	0.02215
2:39691632:T:C	50	100	1	0.02977
2:39691775:A:G	50	100	0.99	0.3484
2:39692596:A:G	50	100	0.99	0.3669
2:39692676:G:A	50	100	1	0.02269
2:39693095:T:C	50	100	1	0.02433
2:39693209:C:G	50	100	1	0.03177
2:39693649:G:A	50	100	0.98	0.08388
2:39694193:G:T	50	98	0.98	0.112
2:39694589:A:G	50	98	1	0.04702
2:39695417:T:C	50	100	1	0.0256
2:39696999:A:T	49	98	1	0.03014
2:39697601:C:G	50	98	0.96	0.06336
2:39698052:G:A	50	100	1	0.01089
2:39698129:C:T	50	100	1	0.08951
2:39698145:A:C	50	100	0.99	0.06899
2:39698260:C:T	50	98	0.88	0.01616
2:39698592:A:T	50	100	0.99	0.3395
2:39698651:G:T	50	100	1	0.05392
2:39698693:G:T	50	100	1	0.0817
2:39698694:C:T	50	100	1	0.0817
2:39699375:C:T	50	100	0.98	0.03304
2:39699534:G:A	50	100	0.98	0.01253
2:39699754:C:T	50	100	0.95	0.04757
2:39699907:G:A	50	100	0.89	0.02451
2:39700743:A:G	50	100	1	0.05047
2:39700994:A:G	50	100	0.78	0.01089
2:39700995:C:G	50	100	0.99	0.4744
2:39701055:A:T	50	100	0.99	0.4833
2:39701253:C:T	50	100	0.98	0.02651
2:39701582:A:G	50	100	0.99	0.3194
2:39701733:G:T	50	100	0.99	0.03341
2:39701858:T:C	50	100	0.9	0.01452
2:39702111:G:T	50	100	1	0.03359
2:39703005:G:C	50	98	0.99	0.02741
2:39703051:A:G	50	100	0.99	0.3195
2:39703083:C:T	50	100	0.9	0.02796
2:39703084:A:G	50	98	0.99	0.4702
2:39703137:T:C	50	100	0.99	0.04357
2:39703156:A:G	50	100	0.99	0.02451
2:39703285:A:G	50	100	0.98	0.07716
2:39703846:G:A	50	100	0.97	0.1102
2:39704316:A:G	50	100	0.91	0.02832
2:39704445:G:T	50	100	0.99	0.02451
2:39704892:G:T	50	100	0.95	0.02977
2:39705123:A:G	50	100	0.92	0.02869
2:39705290:T:G	50	100	1	0.02451
2:39705416:T:C	50	100	1	0.02451
2:39705667:G:A	50	100	1	0.4504
2:39705699:T:G	50	100	0.98	0.04121
2:39705722:G:A	50	100	0.99	0.321
2:39705810:G:A	50	100	0.99	0.03159
2:39706127:T:G	50	100	1	0.4276
2:39706153:T:C	50	100	1	0.02451
2:39706458:C:T	49	100	1	0.02451
2:39706826:C:T	50	100	0.99	0.03704
2:39707199:C:A	50	100	1	0.01325
2:39707358:G:C	50	100	0.99	0.03504
2:39708565:C:T	48	100	1	0.02451
2:39708566:G:C	46	100	1	0.451
2:39708579:C:T	49	100	0.96	0.01216
2:39708638:C:T	49	100	0.98	0.02451
2:39708639:G:A	49	98	0.97	0.03522
2:39708665:C:T	49	100	1	0.02796
2:39708843:G:A	50	100	1	0.02469
2:39709129:G:A	50	100	1	0.02451
2:39709380:C:G	50	100	1	0.0817
2:39709502:A:T	50	100	1	0.02451
2:39709708:T:G	50	100	0.87	0.01126
2:39710647:T:A	50	100	1	0.01198
2:39710717:G:A	50	98	0.66	0.01634
2:39710879:G:C	50	100	1	0.03649
2:39710925:A:G	50	100	0.99	0.02996
2:39711657:A:T	50	100	0.87	0.06826
2:39712083:G:A	50	100	0.99	0.03322
2:39712133:G:A	50	100	0.99	0.03322
2:39712396:T:C	50	100	1	0.09368
2:39713178:A:G	50	100	1	0.05247
2:39713279:T:C	50	100	1	0.01162
2:39713368:T:C	50	98	0.99	0.3304
2:39713464:A:G	50	100	1	0.02233
2:39713945:G:A	50	100	1	0.157
2:39714165:C:T	50	100	1	0.02487
2:39714248:T:C	50	100	1	0.07589
2:39714250:G:T	50	100	0.99	0.03686
2:39714383:A:G	50	98	0.99	0.2765
2:39714384:A:C	50	98	0.99	0.2763
2:39714386:A:G	50	100	0.98	0.02415
2:39714517:C:T	50	100	0.99	0.02977
2:39714637:A:C	50	100	0.99	0.08769
2:39714649:C:T	50	100	0.97	0.0581
2:39714798:G:A	50	100	1	0.0679
2:39715720:G:A	50	100	1	0.01707
2:39715830:C:T	50	100	0.99	0.05047
2:39715852:A:G	50	100	0.99	0.05047
2:39715926:G:A	50	98	0.95	0.02179
2:39715998:G:A	50	100	0.99	0.02996
2:39716163:C:T	50	100	0.99	0.02977
2:39716177:C:G	50	100	1	0.02923
2:39716643:G:A	50	100	1	0.02923
2:39716915:G:A	50	100	0.99	0.341
2:39718290:G:C	50	100	1	0.04412
2:39718763:C:T	50	100	0.98	0.0118
2:39719379:G:A	50	100	0.97	0.02215
2:39719424:G:C	50	100	1	0.02887
2:39719509:C:T	50	100	1	0.1258
2:39719694:T:C	50	100	1	0.02887
2:39719787:C:T	50	100	1	0.02451
2:39719836:C:A	50	100	1	0.02015
2:39719900:A:G	50	98	1	0.02469
2:39720029:C:T	50	100	1	0.02887
2:39720229:G:A	50	100	1	0.02887
2:39720297:A:G	50	100	1	0.02887
2:39720422:C:G	50	100	1	0.0207
2:39720443:G:C	50	100	0.98	0.01489
2:39720518:C:G	49	100	1	0.03486
2:39720540:C:G	49	100	1	0.05882
2:39720581:C:T	49	100	1	0.124
2:39720621:A:G	50	100	1	0.03486
2:39720741:A:G	50	100	0.99	0.08987
2:39720807:G:A	50	100	1	0.1589
2:39720808:T:C	50	100	0.96	0.01216
2:39720839:G:T	50	100	0.98	0.0207
2:39720897:A:C	50	100	1	0.03486
2:39721830:A:G	50	100	0.99	0.02124
2:39721965:T:A	48	97.9	1	0.02451
2:39722054:A:G	50	92	0.99	0.4664
2:39722293:T:G	50	100	1	0.02052
2:39722326:G:A	50	100	1	0.03885
2:39722535:G:A	50	98	0.99	0.4448
2:39723342:A:G	50	98	0.99	0.4601
2:39723616:G:A	50	100	0.9	0.02052
2:39724752:G:C	50	100	0.99	0.03032
2:39724769:C:T	50	100	0.99	0.06972
2:39724798:G:A	50	98	0.93	0.01634
2:39724897:A:C	50	100	0.99	0.08914
2:39724946:A:G	50	100	0.99	0.03032
2:39725561:T:C	50	98	1	0.05955
2:39726267:C:T	50	100	1	0.01089
2:39726343:G:A	50	100	1	0.05719
2:39726349:T:C	50	100	1	0.01416
2:39726503:G:A	50	100	1	0.02015
2:39726606:T:C	50	96	0.98	0.378
2:39726713:A:G	50	98	1	0.03032
2:39726749:C:G	50	98	0.99	0.04303
2:39727194:C:T	50	100	1	0.05737
2:39727492:C:A	50	100	0.99	0.3154
2:39727630:G:A	50	100	0.99	0.3889
2:39728034:T:C	50	100	0.99	0.05029
2:39728072:G:A	50	100	1	0.3802
2:39728325:C:T	50	100	1	0.439
2:39728455:C:A	50	98	1	0.03014
2:39728694:T:C	50	96	1	0.4702
2:39728976:A:T	50	100	0.99	0.03268
2:39729464:T:C	50	100	1	0.06699
2:39729640:C:A	50	100	0.98	0.02251
2:39729696:T:C	50	98	1	0.3057
2:39729743:G:T	50	98	1	0.02524
2:39730438:G:T	50	100	1	0.3691
2:39730512:T:G	50	100	1	0.01398
2:39730637:C:T	50	98	1	0.02578
2:39731831:C:T	50	100	1	0.05973
2:39731920:A:C	50	96	1	0.3729
2:39732293:G:C	50	100	1	0.06264
2:39732550:T:C	50	100	0.99	0.03014
2:39733040:T:C	50	98	0.96	0.02959
2:39733199:T:C	50	100	1	0.02959
2:39733247:T:C	50	96	1	0.4944
2:39733473:C:T	50	100	1	0.02959
2:39733654:C:T	50	100	1	0.1006
2:39734164:A:G	49	98	0.91	0.02669
2:39734493:T:C	50	100	0.78	0.01344
2:39734853:T:C	50	100	0.99	0.02052
2:39734954:C:G	50	100	1	0.03595
2:39735069:A:T	50	100	1	0.03032
2:39735241:G:A	50	100	1	0.03595
2:39735340:A:T	50	98	0.99	0.4784
2:39735424:C:T	50	100	1	0.06754
2:39735438:C:T	50	100	1	0.09532
2:39735550:G:A	50	100	1	0.03577
2:39735638:A:G	50	98	1	0.03086
2:39735982:T:C	50	98	1	0.4782
2:39736133:A:C	50	98	1	0.03086
2:39736527:A:G	50	98	0.99	0.2947
2:39737792:C:T	50	98	0.76	0.01616
2:39738604:T:A	50	86	0.99	0.3972
2:39739397:C:A	50	100	0.99	0.4601
2:39739454:G:A	50	98	1	0.3756
2:39739522:C:G	50	98	0.98	0.05301
2:39739560:C:T	50	100	1	0.02959
2:39739589:C:A	50	98	0.98	0.05229
2:39739891:C:T	50	100	1	0.02524
2:39740106:T:C	50	98	1	0.4947
2:39740614:C:G	50	100	1	0.0305
2:39740628:T:A	50	98	0.99	0.4708
2:39741000:C:T	50	100	1	0.02959
2:39741070:G:T	50	100	0.98	0.05229
2:39741091:T:A	50	98	0.87	0.01707
2:39741996:G:T	50	100	0.96	0.03195
2:39742111:G:C	50	98	0.99	0.2801
2:39742542:A:G	50	100	0.99	0.1247
2:39742999:G:A	50	100	1	0.02596
2:39743101:G:C	50	98	0.98	0.05192
2:39743228:T:G	50	100	0.99	0.2484
2:39743243:T:G	50	100	1	0.4936
2:39743298:G:A	50	100	0.99	0.106
2:39743443:G:C	50	98	0.99	0.449
2:39743445:G:A	50	100	1	0.03032
2:39743737:C:A	50	100	1	0.03032
2:39743838:C:T	50	100	1	0.06935
2:39743988:C:G	50	98	0.84	0.01162
2:39744573:G:A	50	98	1	0.08315
2:39744710:A:G	50	100	0.96	0.03195
2:39745015:T:C	50	100	1	0.03032
2:39745162:C:T	50	100	1	0.06935
2:39745581:C:T	50	100	1	0.4562
2:39746894:T:C	50	100	0.99	0.01053
2:39747302:C:T	50	98	0.99	0.3853
2:39747560:C:T	50	100	0.96	0.05065
2:39748173:G:A	50	100	0.97	0.05283
2:39748346:C:A	50	100	1	0.02959
2:39748498:T:C	50	100	1	0.02959
2:39748897:G:A	50	100	1	0.01216
2:39749124:T:G	50	100	0.99	0.4454
2:39749143:C:T	50	100	0.98	0.05973
2:39749253:T:C	50	100	0.97	0.02996
2:39749350:C:A	50	100	1	0.02996
2:39749484:T:C	50	100	1	0.06954
2:39749670:A:G	50	100	0.99	0.352
2:39749815:G:A	50	100	1	0.0699
2:39750019:C:T	50	98	1	0.378
2:39750125:T:C	50	98	1	0.4582
2:39750196:G:C	50	98	1	0.3457
2:39750246:C:T	50	100	0.98	0.05265
2:39750349:G:A	50	98	1	0.4517
2:39750425:T:C	50	98	1	0.4519
2:39750892:T:C	50	98	0.92	0.01325
2:39750933:G:C	50	100	1	0.02959
2:39751166:G:A	50	98	0.94	0.02959
2:39751222:T:G	50	100	0.99	0.2903
2:39751421:T:C	50	98	0.97	0.05247
2:39751902:G:T	50	100	1	0.02959
2:39751985:A:G	50	100	0.99	0.278
2:39752441:T:G	50	100	0.99	0.303
2:39752445:T:C	50	100	1	0.02996
2:39752629:A:G	50	100	0.99	0.1251
2:39752683:A:C	50	100	0.99	0.1249
2:39753160:A:T	50	100	1	0.0256
2:39753182:T:C	50	100	0.99	0.3466
2:39753342:G:A	50	100	1	0.4517
2:39753512:C:T	50	100	1	0.4517
2:39753584:C:T	50	100	1	0.4517
2:39754146:T:C	50	100	0.99	0.1251
2:39754535:A:C	50	100	0.99	0.4622
2:39754606:G:T	50	100	1	0.3293
2:39754917:A:G	50	100	0.93	0.0167
2:39755146:A:C	50	100	0.95	0.02996
2:39755288:A:G	50	100	1	0.02996
2:39755558:C:G	50	98	1	0.3569
2:39756049:A:G	50	100	1	0.07008
2:39756291:T:C	50	100	1	0.07008
2:39756300:G:A	50	100	1	0.02959
2:39756663:C:T	50	98	0.96	0.05084
2:39756721:T:C	50	100	1	0.02959
2:39757445:C:T	50	100	1	0.03159
2:39757450:C:T	50	100	1	0.03159
2:39757640:T:G	50	100	1	0.02251
2:39758602:C:T	50	98	1	0.3951
2:39758772:C:G	50	100	1	0.01452
2:39759993:T:C	50	98	1	0.4243
2:39759999:T:C	50	98	0.95	0.01344
2:39760147:C:T	50	98	1	0.3991
2:39760214:A:G	50	100	1	0.02959
2:39760258:A:G	50	100	1	0.4635
2:39760719:G:C	50	98	0.98	0.0532
2:39760813:C:A	50	98	0.91	0.01616
2:39761563:T:C	50	100	1	0.4477
2:39761664:C:T	50	98	1	0.4012
2:39762215:T:C	50	98	1	0.4666
2:39762572:T:C	50	100	1	0.01035
2:39763603:G:T	50	100	1	0.01997
2:39763659:T:C	50	100	1	0.4713
2:39763888:T:C	50	98	0.91	0.01652
2:39764061:C:T	50	100	1	0.03177
2:39764175:T:G	50	100	1	0.346
2:39764642:T:G	50	100	1	0.02251
2:39764982:T:C	50	100	1	0.01035
2:39765197:T:G	50	98	0.99	0.06972
2:39765311:T:C	50	100	0.96	0.03159
2:39765449:C:T	50	100	1	0.4739
2:39765807:T:A	50	100	1	0.02996
2:39766027:T:C	50	96	1	0.4528
2:39766193:T:G	50	100	1	0.01035
2:39766415:G:A	50	98	1	0.1222
2:39766579:A:G	50	100	1	0.02251
2:39766637:C:T	50	100	1	0.02269
2:39766728:C:T	50	100	1	0.02251
2:39766812:C:G	50	100	1	0.4739
2:39766880:T:C	50	100	1	0.02996
2:39767225:A:T	50	98	1	0.104
2:39767368:G:A	50	98	1	0.06845
2:39768032:A:G	50	100	1	0.4739
2:39768081:T:C	50	100	1	0.01543
2:39768105:A:G	50	100	1	0.3199
2:39768270:C:T	50	100	1	0.02959
2:39768642:T:C	50	100	1	0.104
2:39768745:C:T	50	98	1	0.3932
2:39768768:A:G	50	98	1	0.4621
2:39769020:C:T	50	98	1	0.06899
2:39769069:C:A	50	100	1	0.02959
2:39769090:G:A	50	98	1	0.09713
2:39769114:A:G	50	100	0.94	0.01634
2:39769176:C:T	50	100	1	0.02959
2:39769201:T:G	50	98	0.96	0.03504
2:39769317:C:T	50	100	1	0.4739
2:39770315:C:T	50	100	1	0.02578
2:39770334:G:A	50	98	1	0.4054
2:39770554:C:T	50	100	1	0.451
2:39771350:A:G	50	100	0.93	0.01616
2:39771988:C:T	50	100	1	0.01144
2:39771999:A:G	50	100	0.99	0.03032
2:39772017:T:C	50	98	1	0.3658
2:39772175:G:A	50	100	1	0.4695
2:39772201:G:A	50	100	1	0.4695
2:39772270:G:A	50	100	0.98	0.0118
2:39772353:C:T	50	100	0.99	0.01271
2:39772429:G:A	50	100	1	0.02451
2:39772666:T:A	50	100	0.99	0.2818
2:39772693:G:A	50	98	1	0.03558
2:39773185:T:C	50	98	1	0.02977
2:39773347:T:G	50	98	1	0.4532
2:39773824:C:G	50	100	1	0.01471
2:39773874:G:T	50	98	1	0.3972
2:39774749:G:A	50	100	1	0.4504
2:39774774:C:T	50	100	1	0.02996
2:39774872:G:A	49	100	1	0.02959
2:39774892:G:T	50	98	1	0.4851
2:39776041:G:C	50	98	1	0.06845
2:39776456:C:T	50	100	1	0.02524
2:39777011:T:C	50	100	1	0.02959
2:39777109:C:T	50	100	1	0.4773
2:39777389:T:C	50	100	0.99	0.01779
2:39777633:C:G	50	100	1	0.01452
2:39777798:C:T	50	98	1	0.06863
2:39777925:C:T	50	100	1	0.02596
2:39777964:C:A	50	100	1	0.01398
2:39777999:C:G	50	100	0.99	0.01797
2:39778032:C:A	50	100	0.84	0.01634
2:39778150:T:C	50	100	1	0.3351
2:39778359:C:T	50	100	0.99	0.01779
2:39778884:A:G	50	100	1	0.01107
2:39779290:A:C	50	100	0.99	0.4368
2:39779302:C:T	48	100	0.99	0.4581
2:39780275:T:A	50	100	0.98	0.07898
2:39780656:T:C	50	100	0.98	0.06645
2:39780867:A:G	50	100	1	0.01398
2:39781033:G:A	50	100	0.99	0.02088
2:39781288:T:C	50	100	1	0.05374
2:39781901:A:C	50	98	0.98	0.3716
2:39782130:T:C	50	100	0.99	0.06209
2:39782188:T:A	50	100	0.99	0.1068
2:39782757:A:T	50	100	1	0.02723
2:39782762:T:C	50	100	1	0.04248
2:39782914:C:T	50	100	0.99	0.03395
2:39782915:G:A	50	100	0.96	0.3282
2:39783297:T:C	50	100	1	0.04412
2:39783476:A:G	50	98	0.96	0.01779
2:39783761:C:G	50	100	1	0.02306
2:39783981:C:T	50	100	1	0.01344
2:39784489:G:A	50	100	1	0.4385
2:39784633:C:T	50	98	0.98	0.4871
2:39785284:T:A	50	100	1	0.02306
2:39785403:G:A	50	100	1	0.4495
2:39785443:T:C	50	100	1	0.01362
2:39785584:T:C	50	100	1	0.02306
2:39785730:G:T	50	100	1	0.4497
2:39785766:C:T	50	100	1	0.02269
2:39785855:G:C	50	100	1	0.4495
2:39785980:C:A	50	100	1	0.01271
2:39786195:A:G	50	100	0.96	0.01779
2:39786802:T:C	50	100	1	0.01253
2:39786905:G:C	50	100	1	0.01253
2:39787092:A:G	50	100	1	0.4771
2:39787096:C:A	50	100	1	0.3893
2:39787476:A:G	50	100	0.99	0.4515
2:39787717:T:A	50	100	1	0.04303
2:39787718:A:T	50	100	1	0.04303
2:39787829:G:T	50	100	1	0.04321
2:39787845:T:C	50	100	0.99	0.4412
2:39788025:A:C	50	100	1	0.02215
2:39788183:C:T	50	100	1	0.04448
2:39788221:C:T	50	100	1	0.03322
2:39788292:G:T	50	100	0.99	0.4408
2:39788717:G:A	50	100	1	0.04466
2:39789059:G:A	50	100	1	0.01362
2:39789119:G:A	50	100	1	0.02778
2:39789201:A:C	50	100	0.99	0.3644
2:39789301:G:A	50	100	1	0.4486
2:39789799:G:A	50	100	1	0.0345
2:39790015:G:T	50	100	0.95	0.01198
2:39790170:C:T	50	100	1	0.4412
2:39790250:C:T	50	100	1	0.4486
2:39790315:G:A	50	100	1	0.01362
2:39790400:C:G	50	100	1	0.4385
2:39790497:A:G	50	100	1	0.4935
2:39790698:A:T	50	98	0.94	0.0167
2:39790943:A:G	50	100	1	0.4936
2:39791003:A:T	50	100	1	0.4385
2:39791004:T:C	50	100	1	0.05828
2:39791104:T:C	50	100	1	0.02324
2:39791170:T:G	50	100	1	0.05828
2:39791275:G:A	50	100	0.94	0.03086
2:39791485:A:G	50	100	1	0.04248
2:39791600:G:A	50	100	1	0.4381
2:39791650:G:A	50	100	1	0.4479
2:39791815:T:A	50	100	1	0.4483
2:39792058:A:T	50	100	1	0.0345
2:39792306:C:A	50	100	1	0.4699
2:39792532:A:G	50	98	0.83	0.01416
2:39792801:T:C	50	100	1	0.3644
2:39792806:A:G	50	100	1	0.3644
2:39793144:G:C	50	100	0.98	0.04267
2:39793196:A:C	50	100	1	0.4804
2:39793267:A:G	50	100	1	0.02796
2:39793637:A:G	50	100	1	0.4542
2:39794057:T:C	50	98	1	0.4717
2:39794469:T:C	50	100	1	0.0472
2:39794517:G:A	50	100	1	0.04248
2:39794539:G:T	50	100	1	0.4426
2:39794964:T:C	50	100	1	0.02015
2:39795134:A:G	50	100	1	0.4385
2:39795514:G:A	50	98	0.88	0.01779
2:39796070:T:C	50	100	1	0.03159
2:39796114:C:G	50	100	1	0.01289
2:39796538:G:A	50	100	1	0.07389
2:39796672:C:T	50	100	0.98	0.07589
2:39796719:G:A	50	100	1	0.04267
2:39797078:G:T	50	98	1	0.4586
2:39797191:C:T	50	100	0.98	0.03159
2:39797272:A:G	50	98	1	0.0138
2:39797316:T:C	50	100	1	0.02015
2:39797455:G:A	50	100	1	0.04267
2:39797475:G:A	50	100	1	0.04267
2:39797503:A:G	50	100	1	0.3495
2:39797595:A:T	50	96	0.98	0.4021
2:39797810:C:T	50	100	1	0.02342
2:39798402:T:G	50	98	1	0.01707
2:39798570:A:G	50	100	1	0.01344
2:39798860:A:G	50	100	1	0.4918
2:39798941:C:G	50	100	1	0.02324
2:39799279:G:A	50	100	1	0.02324
2:39799365:C:A	50	100	1	0.4403
2:39799443:G:A	50	100	1	0.4328
2:39799641:T:C	50	98	0.94	0.0187
2:39800043:A:G	50	100	1	0.02324
2:39800429:C:T	50	98	1	0.3495
2:39800673:G:C	50	100	1	0.04357
2:39800743:C:A	50	100	0.85	0.01289
2:39800760:C:T	50	98	1	0.0325
2:39800778:A:G	50	100	1	0.4399
2:39800854:A:G	50	100	1	0.02324
2:39800984:C:T	50	100	0.96	0.01507
2:39801220:G:A	50	98	1	0.4288
2:39801315:C:T	50	98	1	0.4844
2:39801499:T:C	50	100	0.89	0.01071
2:39802020:T:C	50	100	1	0.0354
2:39802154:T:G	50	100	0.74	0.01362
2:39802210:C:G	50	92	0.65	0.03141
2:39802393:A:G	50	100	1	0.04521
2:39802679:T:C	50	98	0.99	0.4359
2:39802785:T:G	50	98	1	0.4742
2:39802910:G:A	50	98	1	0.429
2:39802921:G:A	50	98	0.93	0.01852
2:39803165:T:C	50	100	1	0.4343
2:39803357:A:G	50	98	1	0.0138
2:39803548:A:G	50	100	1	0.02015
2:39803667:A:G	50	98	1	0.3517
2:39803963:C:T	50	100	1	0.03468
2:39804154:A:G	50	98	0.89	0.01634
2:39804429:T:G	50	98	1	0.4935
2:39804436:C:T	50	98	1	0.4584
2:39804700:G:T	50	100	1	0.02324
2:39804807:C:T	50	100	1	0.04285
2:39805548:G:T	50	98	1	0.4559
2:39805583:G:T	50	98	1	0.3506
2:39805729:C:G	50	100	0.86	0.02796
2:39805734:C:G	50	98	1	0.0138
2:39805757:C:G	50	100	1	0.4321
2:39806132:G:A	50	100	1	0.4199
2:39806434:G:A	50	100	0.98	0.0158
2:39806577:T:G	50	100	1	0.39
2:39806708:A:T	50	100	1	0.04412
2:39806827:G:C	50	100	1	0.02324
2:39806859:G:C	50	100	1	0.03468
2:39806911:A:T	50	100	1	0.4769
2:39807527:C:T	50	100	1	0.4326
2:39807534:C:T	50	100	1	0.4439
2:39807837:T:C	50	100	1	0.4771
2:39808395:C:T	50	98	1	0.4788
2:39808421:T:C	50	100	1	0.02342
2:39809075:A:G	50	100	0.98	0.2625
2:39809171:T:C	50	100	0.97	0.2567
2:39809293:A:G	50	100	1	0.04412
2:39809446:T:C	50	100	1	0.02324
2:39809818:T:C	50	100	1	0.04866
2:39809822:T:A	50	100	1	0.04575
2:39809827:G:A	50	100	1	0.4867
2:39810091:G:C	50	100	1	0.01017
2:39811227:A:T	50	98	1	0.4902
2:39811493:T:A	50	100	1	0.4909
2:39812213:G:A	50	100	1	0.431
2:39812287:A:T	50	100	1	0.04285
2:39812568:T:G	50	98	1	0.431
2:39812579:A:G	50	100	1	0.03595
2:39813158:T:C	50	98	1	0.4314
2:39813646:C:T	50	98	1	0.4297
2:39813691:C:G	50	98	1	0.4742
2:39813809:A:G	50	100	1	0.02306
2:39813814:C:A	50	100	1	0.01398
2:39814305:C:T	50	98	0.99	0.3361
2:39814327:C:T	50	98	1	0.4842
2:39814461:A:C	50	100	1	0.04285
2:39814818:A:T	50	100	1	0.04267
2:39814907:G:A	50	100	1	0.02288
2:39815071:C:T	50	100	1	0.04412
2:39815083:T:C	50	98	1	0.4301
2:39815134:C:A	50	100	1	0.02306
2:39815149:C:T	50	100	1	0.4513
2:39815269:C:T	50	100	1	0.01017
2:39815447:T:C	50	98	1	0.02088
2:39815490:A:G	50	98	1	0.02306
2:39815682:C:T	50	100	1	0.02306
2:39815781:C:T	50	100	0.92	0.05937
2:39815786:G:A	50	100	1	0.0325
2:39816334:G:C	50	100	1	0.4076
2:39816480:G:C	50	100	1	0.03177
2:39816531:A:G	50	100	1	0.4005
2:39816718:G:T	50	100	0.94	0.02633
2:39816976:A:G	50	100	1	0.01017
2:39816995:G:T	50	100	1	0.4746
2:39817028:T:A	50	98	1	0.4746
2:39817436:G:C	50	100	1	0.07226
2:39817753:A:G	50	100	1	0.01398
2:39817802:G:A	50	98	1	0.03613
2:39817848:C:G	50	100	1	0.4012
2:39818418:C:T	50	100	1	0.02251
2:39818577:T:C	50	100	0.98	0.07426
2:39819102:G:C	50	100	0.9	0.01017
2:39819164:C:T	50	100	1	0.01398
2:39819261:A:G	50	100	1	0.03667
2:39819518:G:A	50	100	1	0.4913
2:39819803:C:A	50	100	1	0.01398
2:39819897:G:T	50	100	1	0.01071
2:39820340:T:C	50	100	1	0.06318
2:39820453:C:A	50	100	0.97	0.01053
2:39820530:C:G	50	100	1	0.04267
2:39821227:C:G	50	100	1	0.01362
2:39821486:T:C	50	100	1	0.02124
2:39821491:A:T	50	100	1	0.02124
2:39821927:T:G	50	100	1	0.0492
2:39822061:A:G	50	100	1	0.03032
2:39822227:T:G	50	100	1	0.04902
2:39822332:G:A	50	100	0.83	0.03105
2:39823160:C:G	50	100	1	0.02288
2:39823314:T:G	50	100	1	0.4296
2:39823466:A:G	50	100	1	0.04902
2:39823872:T:A	50	100	1	0.4256
2:39824035:A:T	50	100	1	0.4748
2:39824076:A:G	50	100	1	0.4292
2:39824104:T:C	50	100	1	0.4748
2:39824476:C:T	50	100	1	0.4243
2:39824527:T:C	50	100	1	0.02397
2:39824781:C:G	50	100	1	0.02397
2:39824884:G:A	50	98	1	0.03595
2:39825559:G:A	50	100	1	0.04902
2:39825830:A:G	50	98	1	0.4294
2:39825969:T:C	50	96	1	0.4708
2:39826247:A:T	50	98	1	0.4296
2:39826562:G:A	50	100	1	0.4909
2:39826634:A:C	50	98	1	0.4296
2:39826875:C:T	50	98	1	0.4212
2:39826903:G:A	50	100	1	0.04993
2:39827047:G:A	50	100	1	0.05919
2:39827083:C:G	50	100	1	0.01398
2:39827118:T:C	50	100	1	0.0138
2:39827398:C:T	50	98	1	0.419
2:39827864:C:G	50	100	0.98	0.03214
2:39828551:G:T	50	98	0.95	0.03522
2:39828659:C:T	50	98	1	0.03595
2:39828706:C:A	50	96	0.91	0.03631
2:39828974:C:A	50	98	1	0.4194
2:39829004:T:C	50	100	1	0.05029
2:39829131:A:C	50	100	1	0.01362
2:39829461:G:C	50	98	1	0.4713
2:39829908:A:T	50	100	1	0.4922
2:39830037:C:A	50	98	0.92	0.06845
2:39830098:C:A	50	100	1	0.03667
2:39830115:A:G	50	100	1	0.01398
2:39830488:A:G	50	100	1	0.01398
2:39830507:G:A	50	100	1	0.02977
2:39830828:C:A	50	100	1	0.01235
2:39830840:A:G	50	98	1	0.03558
2:39830955:T:C	50	100	1	0.01906
2:39831050:T:C	50	100	1	0.476
2:39831088:G:A	50	100	1	0.0256
2:39831131:G:A	50	100	1	0.4181
2:39831645:C:G	50	98	1	0.4199
2:39831829:A:G	50	100	1	0.03014
2:39831864:T:C	50	100	1	0.02124
2:39832064:T:G	50	98	0.99	0.3292
2:39832107:G:A	50	98	1	0.4199
2:39832121:A:G	50	98	0.99	0.3292
2:39832290:T:C	50	100	1	0.01362
2:39832306:A:G	50	98	1	0.441
2:39832738:T:C	50	100	1	0.05374
2:39832744:A:G	50	100	1	0.05065
2:39832931:A:G	50	100	1	0.05084
2:39833075:A:G	50	100	1	0.0216
2:39833085:G:A	50	96	0.97	0.2524
2:39833441:A:G	50	98	0.99	0.278
2:39833446:A:T	50	100	1	0.02524
2:39833635:T:G	50	100	1	0.05374
2:39833672:C:G	50	100	0.98	0.03014
2:39833774:C:A	50	100	1	0.02524
2:39833853:C:T	50	98	0.97	0.2564
2:39833993:A:G	50	98	1	0.4205
2:39834055:T:C	50	100	1	0.05247
2:39834091:T:C	50	98	1	0.03595
2:39834321:C:T	50	100	1	0.4793
2:39834504:T:C	50	100	0.96	0.03032
2:39834535:G:A	50	100	1	0.4815
2:39834783:G:A	50	100	0.96	0.0305
2:39834810:A:T	50	100	1	0.4933
2:39834823:G:T	50	100	1	0.02542
2:39834902:A:G	50	100	1	0.02542
2:39834941:A:G	50	100	1	0.02542
2:39834993:C:T	50	100	1	0.01398
2:39835477:A:G	50	100	1	0.01398
2:39835768:G:A	50	98	1	0.4188
2:39835835:G:A	50	98	0.99	0.3831
2:39835873:A:G	50	100	1	0.4706
2:39836298:G:T	50	98	1	0.4187
2:39836387:T:C	50	100	1	0.05084
2:39836520:A:G	50	100	1	0.01434
2:39836607:T:A	50	98	1	0.47
2:39836671:G:A	50	98	1	0.419
2:39836787:T:G	50	100	0.95	0.02269
2:39836910:G:T	50	98	1	0.03595
2:39836953:T:G	50	98	1	0.4198
2:39837172:T:A	50	100	1	0.01398
2:39837253:A:G	50	100	1	0.05084
2:39837397:C:T	50	100	1	0.05065
2:39837683:G:A	50	98	0.99	0.4793
2:39837729:T:C	50	98	1	0.03595
2:39837759:C:T	50	98	0.99	0.4889
2:39838323:C:G	50	100	0.92	0.02977
2:39838384:G:C	50	100	1	0.01398
2:39838577:G:A	50	100	0.9	0.02977
2:39838740:A:G	50	100	0.96	0.02741
2:39838973:A:G	50	100	0.99	0.02505
2:39839161:G:C	50	98	0.96	0.03468
2:39839232:A:G	50	100	0.99	0.04739
2:39839289:A:T	50	98	0.91	0.05701
2:39839482:G:A	50	94	0.92	0.2462
2:39839904:C:T	50	100	0.98	0.03595
2:39839960:G:C	50	88	0.95	0.4421
2:39840200:T:C	50	100	0.85	0.04012
2:39840260:G:A	50	98	0.91	0.1567
2:39840472:A:G	50	96	0.92	0.1841
2:39840527:C:T	50	100	0.94	0.08152
2:39840858:A:T	50	96	0.97	0.02197
2:39840884:T:C	50	100	0.96	0.1619
2:39841021:A:G	50	100	0.97	0.0906
2:39841200:C:T	50	100	0.96	0.02197
2:39841368:A:G	50	96	0.94	0.4526
2:39841434:G:A	50	100	1	0.0138
2:39841458:T:C	50	100	1	0.01471
2:39841659:A:G	50	98	0.98	0.02378
2:39841780:G:A	50	100	0.98	0.09005
2:39841875:G:A	50	100	1	0.0138
2:39841978:A:G	50	100	0.91	0.05574
2:39842076:T:A	49	98	1	0.02832
2:39842159:C:T	50	98	0.97	0.3742
2:39842216:C:G	50	100	0.86	0.02578
2:39842231:T:G	50	100	0.95	0.04503
2:39842524:A:G	50	98	0.97	0.3858
2:39842639:A:C	50	98	0.98	0.02197
2:39842779:A:C	50	100	0.92	0.01779
2:39842880:G:C	50	98	0.97	0.3775
2:39842940:A:G	50	100	0.95	0.1325
2:39843084:A:G	50	100	0.94	0.1394
2:39843378:A:G	50	98	0.97	0.4513
2:39843753:A:G	50	100	1	0.06064
2:39844009:A:G	50	98	0.94	0.04684
2:39844167:A:T	50	98	0.96	0.4417
2:39844952:G:T	50	98	0.93	0.191
2:39845011:G:C	50	100	1	0.03359
2:39845161:G:A	50	100	1	0.06009
2:39845227:C:T	50	100	1	0.04648
2:39845228:G:A	50	98	0.97	0.3566
2:39845323:G:A	50	100	1	0.01344
2:39845421:T:C	50	100	0.96	0.0463
2:39845604:A:G	50	100	0.98	0.04684
2:39845676:G:C	50	100	0.96	0.1213
2:39845707:G:C	50	100	1	0.03431
2:39845893:A:G	50	100	1	0.0138
2:39845958:G:A	50	98	1	0.01344
2:39845982:G:C	50	100	0.97	0.3836
2:39846107:A:C	50	100	1	0.03649
2:39846127:A:T	50	98	1	0.03649
2:39846248:T:A	50	100	0.96	0.04884
2:39846296:A:G	50	100	1	0.04884
2:39846858:A:C	50	100	1	0.1135
2:39846889:T:C	50	98	0.96	0.484
2:39847279:A:G	50	100	1	0.03667
2:39847397:T:G	50	100	1	0.1135
2:39847432:A:G	50	100	1	0.01344
2:39847735:G:A	50	100	1	0.01398
2:39847763:A:G	50	96	0.97	0.4127
2:39847767:C:T	50	100	1	0.0138
2:39847803:G:A	50	100	0.9	0.05664
2:39848256:C:T	50	100	1	0.01362
2:39848487:G:C	50	100	1	0.01362
2:39848782:T:C	50	100	1	0.01362
2:39849582:G:T	50	98	0.96	0.3958
2:39849614:A:T	50	100	0.99	0.01362
2:39850138:C:T	50	98	0.98	0.04321
2:39850212:G:C	50	100	0.99	0.02869
2:39850831:T:C	50	96	0.94	0.3731
2:39851635:A:G	50	100	0.99	0.02905
2:39851640:A:G	50	100	0.96	0.01362
2:39851923:A:C	50	100	0.97	0.01362
2:39851946:A:G	50	100	0.91	0.01235
2:39852473:T:C	50	100	0.89	0.0138
2:39853159:A:G	50	100	0.95	0.1445
2:39853203:G:A	50	96	0.92	0.3798
2:39853330:T:C	50	100	1	0.01834
2:39853583:A:G	50	100	0.96	0.03377
2:39854781:C:T	50	100	0.68	0.01489
2:39854840:C:T	50	100	0.97	0.03813
2:39854914:A:G	50	100	0.98	0.272
2:39855102:A:G	47	89.4	0.61	0.03468
2:39855103:A:G	49	98	0.73	0.01743
2:39855426:G:A	50	100	0.97	0.02342
2:39855792:G:A	50	100	0.99	0.01543
2:39855925:C:G	50	100	1	0.02251
2:39855926:A:G	50	100	0.97	0.01725
2:39856188:G:A	50	100	1	0.02251
2:39856893:A:G	50	100	0.96	0.03377
2:39856909:A:G	50	100	0.99	0.01961
2:39857026:A:G	50	100	0.99	0.2511
2:39857466:T:G	50	100	0.98	0.3195
2:39857908:A:C	50	100	0.99	0.01961
2:39858085:A:T	50	100	0.98	0.2656
2:39858150:A:G	50	100	0.98	0.04194
2:39858407:T:G	50	100	1	0.01471
2:39858602:A:G	50	100	0.98	0.2338
2:39858625:A:G	50	100	0.98	0.2667
2:39858742:G:T	50	100	0.96	0.1745
2:39859170:G:A	50	100	0.99	0.01725
2:39859219:G:A	50	100	0.99	0.02033
2:39859290:T:C	50	100	1	0.01943
2:39859513:C:G	50	100	0.94	0.03268
2:39859518:G:T	50	98	0.94	0.03304
2:39859523:G:C	50	100	0.96	0.01144
2:39859534:G:C	50	100	0.98	0.4127
2:39859885:C:T	50	100	0.98	0.2587
2:39860248:T:A	50	100	0.98	0.4219
2:39860310:A:C	50	100	0.98	0.2858
2:39860528:C:A	50	100	1	0.02397
2:39860545:G:A	50	100	0.96	0.03232
2:39860557:C:T	50	100	0.97	0.03322
2:39860621:G:T	50	100	0.84	0.01271
2:39860787:A:T	50	100	0.96	0.03232
2:39861189:T:G	50	100	1	0.02142
2:39861278:A:G	50	100	0.98	0.2778
2:39861347:T:A	50	100	0.98	0.4463
2:39861487:G:A	50	100	0.99	0.02705
2:39861601:G:A	50	100	1	0.08569
2:39861632:T:A	50	100	0.96	0.03232
2:39861851:A:G	50	100	0.99	0.4726
2:39862370:A:G	50	100	0.96	0.1505
2:39862707:A:G	50	100	1	0.02033
2:39862789:G:C	50	100	1	0.02124
2:39862821:T:G	50	100	0.98	0.09114
2:39862959:G:A	50	100	0.98	0.4029
2:39863058:C:T	50	100	0.98	0.2482
2:39863091:T:C	50	100	1	0.02397
2:39863103:C:T	50	100	1	0.09477
2:39863122:C:G	50	100	0.83	0.02651
2:39863611:G:A	50	100	0.97	0.02124
2:39863649:A:G	50	96	0.92	0.07553
2:39864406:A:T	50	100	1	0.02397
2:39865563:G:A	48	95.8	0.94	0.2847
2:39865567:G:A	49	98	1	0.01816
2:39865569:G:A	50	94	0.96	0.1146
2:39866581:G:A	49	100	0.95	0.01253
2:39866941:C:T	50	100	0.98	0.242
2:39867568:T:C	50	100	1	0.01452
2:39867661:A:G	50	100	0.93	0.04049
2:39868451:G:T	50	100	0.98	0.4043
2:39868782:C:T	50	100	1	0.05792
2:39869234:G:T	50	100	1	0.02433
2:39869258:A:G	50	100	0.98	0.1589
2:39869675:G:A	50	100	1	0.09949
2:39870069:T:A	50	100	1	0.02633
2:39870498:A:T	50	98	0.96	0.0768
2:39870509:T:A	50	100	1	0.01452
2:39870915:G:C	50	98	0.9	0.05773
2:39871379:T:C	50	98	0.98	0.1667
2:39871494:A:G	50	100	0.93	0.02378
2:39871535:C:G	50	100	1	0.02469
2:39871768:A:T	50	100	0.99	0.01452
2:39872097:C:A	50	100	1	0.02651
2:39872171:G:C	50	98	0.97	0.2086
2:39872241:A:T	50	100	1	0.08079
2:39872595:C:T	50	100	1	0.02469
2:39872624:T:C	50	98	0.92	0.06245
2:39872822:T:C	50	100	0.93	0.02378
2:39872845:T:G	50	100	1	0.08878
2:39873089:C:T	50	100	1	0.02469
2:39873203:G:A	50	100	1	0.08206
2:39873292:A:G	50	100	0.98	0.1937
2:39873336:C:G	50	100	1	0.05701
2:39873436:A:G	50	100	1	0.01107
2:39873535:A:G	50	100	1	0.05701
2:39873606:G:C	50	100	1	0.04884
2:39873798:G:A	50	100	1	0.04884
2:39874120:G:A	50	100	1	0.04884
2:39874262:C:A	50	100	1	0.02487
2:39874275:A:T	50	100	0.95	0.03613
2:39874301:T:C	50	100	1	0.04884
2:39874352:G:A	50	100	1	0.04884
2:39874354:G:C	50	100	1	0.02487
2:39874629:A:C	49	98	1	0.04684
2:39874662:G:A	44	97.7	0.99	0.02524
2:39874698:A:T	36	77.8	0.87	0.2093
2:39874764:A:G	50	100	1	0.02397
2:39874803:G:A	50	100	0.92	0.03595
2:39875459:G:C	50	100	1	0.04884
2:39875493:A:G	50	100	1	0.04884
2:39875576:T:C	50	100	0.99	0.0345
2:39875577:G:A	50	100	1	0.02633
2:39875624:C:T	50	98	0.98	0.3773
2:39875668:C:T	50	100	1	0.04884
2:39875718:G:C	50	100	1	0.04884
2:39875729:C:G	50	100	1	0.04884
2:39875738:C:T	50	100	0.95	0.01707
2:39875922:A:T	50	100	0.97	0.02832
2:39876126:T:C	50	100	0.98	0.05501
2:39876132:G:C	50	100	1	0.04902
2:39876436:A:G	50	100	0.97	0.02651
2:39876669:C:T	50	100	1	0.02505
2:39876743:T:C	50	100	1	0.02142
2:39876829:C:T	50	100	1	0.04902
2:39876900:C:T	50	100	1	0.03976
2:39877043:T:C	50	100	1	0.04902
2:39877088:G:T	50	100	1	0.02633
2:39877279:G:C	50	100	1	0.04902
2:39877643:A:G	50	100	0.96	0.01452
2:39877685:C:T	50	100	1	0.01834
2:39877816:C:T	50	100	1	0.02505
2:39878227:A:G	50	100	1	0.01743
2:39878427:A:T	50	100	0.94	0.03613
2:39878495:C:A	50	100	0.99	0.04902
2:39878578:C:T	50	100	1	0.01126
2:39878672:A:C	50	100	1	0.05519
2:39878718:A:G	50	100	0.98	0.3822
2:39878752:C:A	50	100	1	0.04902
2:39878880:G:C	50	100	1	0.04902
2:39879094:T:C	50	100	1	0.04902
2:39879248:G:C	50	100	1	0.04902
2:39879414:A:G	50	100	0.98	0.2382
2:39879501:C:T	50	96	1	0.04847
2:39879515:G:T	50	98	0.99	0.04938
2:39879612:T:A	50	100	0.99	0.4109
2:39879781:G:C	50	100	1	0.01235
2:39879834:T:G	50	100	1	0.04938
2:39879846:A:G	50	100	0.99	0.03214
2:39879854:A:C	50	100	0.92	0.0158
2:39879974:T:C	50	100	1	0.02651
2:39880185:A:G	50	100	1	0.04938
2:39880233:A:G	50	100	0.94	0.01707
2:39880462:A:T	50	100	1	0.02124
2:39880670:G:C	50	98	0.97	0.2206
2:39880747:T:C	50	100	1	0.0216
2:39880930:A:G	50	100	0.99	0.05211
2:39880990:T:C	50	100	0.98	0.01707
2:39881032:G:C	50	96	0.92	0.03159
2:39881060:G:A	50	100	1	0.04938
2:39881181:A:C	50	100	1	0.02505
2:39881203:G:A	50	100	1	0.02524
2:39881453:A:G	50	100	1	0.04938
2:39881888:T:A	50	100	1	0.0492
2:39881897:A:G	50	100	0.98	0.01707
2:39881908:G:C	50	100	1	0.0492
2:39881981:A:T	50	100	1	0.04902
2:39882483:G:C	50	100	0.96	0.03595
2:39882748:C:T	50	100	0.94	0.0285
2:39883093:A:T	50	100	1	0.04902
2:39883135:C:T	50	98	0.98	0.3206
2:39883143:C:T	50	100	1	0.02142
2:39883525:G:T	50	100	0.94	0.03595
2:39883890:A:G	50	100	1	0.05174
2:39883963:C:T	50	100	1	0.05211
2:39884006:A:C	50	100	0.99	0.02524
2:39884195:T:C	50	100	1	0.05174
2:39884239:T:G	50	100	0.98	0.4944
2:39884463:T:G	50	100	0.99	0.05174
2:39884569:A:G	50	100	0.97	0.3332
2:39884579:G:A	50	100	0.97	0.309
2:39884633:A:T	50	100	0.97	0.3865
2:39884844:C:T	50	100	0.97	0.02324
2:39885320:G:A	50	100	0.98	0.1291
2:39885400:G:A	50	100	0.94	0.07008
2:39885423:G:C	50	100	1	0.01035
2:39885424:A:G	50	100	0.9	0.02215
2:39885944:A:G	50	100	0.98	0.02433
2:39886028:T:A	50	100	1	0.01035
2:39886433:C:T	50	100	0.92	0.1046
2:39886545:A:T	50	100	0.99	0.06917
2:39886645:C:T	50	100	0.9	0.01816
2:39886837:C:G	50	100	0.87	0.04267
2:39887073:A:G	50	100	0.96	0.01561
2:39887330:A:C	50	100	1	0.1894
2:39887346:A:C	50	100	0.97	0.01725
2:39887579:T:A	50	100	1	0.1894
2:39887768:G:A	50	100	0.99	0.1046
2:39887834:A:C	50	100	1	0.1879
2:39887842:C:T	50	100	1	0.02415
2:39887956:A:G	50	100	0.92	0.01035
2:39888121:C:G	50	100	1	0.1892
2:39888156:C:A	50	100	1	0.1805
2:39888162:A:G	50	100	0.99	0.08896
2:39888189:C:T	50	100	1	0.1892
2:39888216:C:G	50	100	0.97	0.01507
2:39888238:A:G	50	100	1	0.1892
2:39888263:A:T	50	100	0.95	0.0158
2:39888279:T:G	50	100	0.94	0.01507
2:39888394:C:G	50	100	1	0.0167
2:39888492:T:C	50	100	1	0.1892
2:39888511:T:C	50	100	0.99	0.09005
2:39888556:C:T	50	100	0.96	0.02433
2:39888587:C:T	50	100	1	0.1888
2:39888733:A:G	50	100	0.93	0.01035
2:39888795:C:T	50	100	1	0.1527
2:39888894:T:G	50	100	1	0.1888
2:39889089:T:C	50	100	1	0.0118
2:39889144:C:G	50	100	0.94	0.01507
2:39889410:G:A	50	100	1	0.1888
2:39889558:C:T	50	100	1	0.1888
2:39889648:T:C	50	100	1	0.189
2:39889845:C:G	50	100	1	0.1285
2:39889852:T:G	50	100	1	0.1285
2:39890015:T:C	50	100	1	0.1888
2:39890090:T:A	50	100	0.99	0.08551
2:39890190:A:T	50	100	1	0.1888
2:39890297:T:C	50	100	1	0.1527
2:39890342:C:T	50	100	1	0.1888
2:39890770:C:T	50	100	1	0.1888
2:39890775:C:A	50	100	1	0.1888
2:39891025:C:G	50	100	1	0.1049
2:39891097:C:A	50	100	1	0.1763
2:39891174:C:T	50	100	1	0.02415
2:39891290:G:C	50	100	1	0.1285
2:39891461:G:A	50	100	0.97	0.0394
2:39891520:G:A	50	100	1	0.313
2:39891579:G:A	50	100	1	0.02106
2:39891584:C:T	50	100	1	0.1888
2:39891655:A:G	50	100	1	0.1888
2:39891747:C:A	50	100	1	0.0118
2:39891900:A:G	50	100	1	0.1529
2:39891920:T:G	50	100	1	0.3126
2:39891929:G:T	50	94	0.83	0.0512
2:39892121:T:C	50	100	1	0.189
2:39892186:T:C	50	100	1	0.3246
2:39892420:G:A	50	100	1	0.02106
2:39892427:G:A	50	100	0.99	0.1736
2:39892617:G:A	50	100	1	0.02415
2:39892754:A:G	50	100	0.99	0.1127
2:39892825:G:A	50	100	0.84	0.01616
2:39892905:A:T	50	100	1	0.1888
2:39892906:A:T	50	100	1	0.1803
2:39892988:C:G	50	100	0.98	0.01235
2:39893323:G:A	50	100	1	0.02106
2:39893352:G:C	50	100	1	0.3252
2:39893357:G:A	50	100	1	0.11
2:39893443:T:C	50	100	1	0.02106
2:39893545:T:C	50	100	0.94	0.0158
2:39893644:T:C	50	100	0.91	0.01525
2:39893749:C:G	50	100	1	0.0118
2:39893878:A:G	50	100	1	0.02106
2:39894195:A:G	50	100	0.99	0.281
2:39894282:G:A	50	100	0.97	0.03268
2:39894403:A:G	50	100	1	0.05428
2:39895153:G:A	50	98	0.98	0.06427
2:39895171:C:T	50	100	0.94	0.01362
2:39895198:A:G	50	100	0.94	0.02106
2:39895542:C:T	50	98	0.98	0.06427
2:39895647:A:G	50	98	0.95	0.01906
2:39895832:G:A	50	100	0.98	0.2249
2:39896080:T:G	50	100	0.99	0.1639
2:39896092:G:C	50	100	0.98	0.2498
2:39896361:A:T	50	100	0.98	0.128
2:39896539:T:G	50	100	0.98	0.1638
2:39896712:A:G	50	100	1	0.06373
2:39896749:C:A	50	100	1	0.06391
2:39897209:A:C	50	100	1	0.12
2:39897235:G:A	50	98	0.87	0.01089
2:39897272:A:G	50	100	1	0.1186
2:39897542:C:T	50	100	1	0.03286
2:39897819:A:G	50	100	0.96	0.2364
2:39898017:G:T	50	100	0.97	0.03322
2:39898100:G:A	50	100	1	0.02306
2:39898129:T:C	50	100	0.98	0.1051
2:39898133:T:G	50	100	1	0.01743
2:39898202:A:G	50	100	0.93	0.07516
2:39898338:C:T	50	100	1	0.06009
2:39898745:T:G	50	100	1	0.02923
2:39898829:A:G	50	100	1	0.01924
2:39898918:G:A	50	100	0.98	0.2035
2:39898931:T:C	50	100	0.98	0.1207
2:39899026:G:C	50	100	0.98	0.1231
2:39899141:A:C	50	100	0.98	0.345
2:39899257:G:C	50	100	0.98	0.09768
2:39899260:C:T	50	100	0.98	0.09749
2:39899326:A:G	50	100	0.98	0.09713
2:39899397:G:C	50	100	0.98	0.3297
2:39899485:G:A	50	100	0.98	0.09786
2:39899525:C:T	50	100	0.98	0.09768
2:39899552:T:C	50	100	0.94	0.02705
2:39899643:C:T	50	100	1	0.01924
2:39899673:A:G	50	100	0.97	0.06935
2:39899675:A:G	50	100	0.95	0.01561
2:39899796:A:G	50	100	1	0.02324
2:39899993:C:A	50	100	0.98	0.1049
2:39900042:A:G	50	100	0.98	0.3163
2:39900462:T:C	50	100	0.99	0.1077
2:39900555:T:C	50	98	1	0.05991
2:39900564:T:A	50	100	1	0.02306
2:39900726:C:G	50	100	0.99	0.1057
2:39900792:G:A	50	100	0.98	0.1053
2:39900849:C:G	50	100	0.99	0.1053
2:39901162:G:C	50	100	0.97	0.1064
2:39901633:G:T	50	100	0.95	0.0158
2:39901695:C:G	50	100	0.98	0.09423
2:39901737:C:G	50	100	0.96	0.03232
2:39901751:G:T	50	100	1	0.1073
2:39902114:T:C	50	100	1	0.10780000000000001
2:39902413:T:G	50	100	0.95	0.03232
2:39902587:G:A	50	100	1	0.1077
2:39902746:A:G	50	100	1	0.1309
2:39902760:T:A	50	100	1	0.1077
2:39902892:T:A	50	100	0.99	0.297
2:39902903:C:T	50	100	1	0.1075
2:39903078:G:A	50	100	1	0.1075
2:39903151:G:C	50	100	1	0.10780000000000001
2:39903211:G:A	50	100	1	0.01598
2:39903309:T:A	50	100	0.97	0.4257
2:39903357:A:G	50	100	0.94	0.02887
2:39903549:C:G	50	100	0.92	0.01053
2:39903722:G:A	50	100	1	0.02015
2:39903856:T:C	50	100	0.96	0.02923
2:39903911:A:G	50	100	0.99	0.1817
2:39903943:C:T	50	100	1	0.09858
2:39903947:A:G	50	100	1	0.1089
2:39904237:C:A	50	100	1	0.1051
2:39904385:C:T	50	100	1	0.01997
2:39904564:A:G	50	100	0.98	0.4346
2:39904580:A:G	50	100	0.98	0.4352
2:39904829:G:T	42	100	0.93	0.1104
2:39904978:A:G	45	100	1	0.1314
2:39905050:T:C	50	100	1	0.1596
2:39905086:C:G	50	100	1	0.1594
2:39905112:A:T	50	100	0.96	0.01307
2:39905288:G:T	50	100	0.99	0.171
2:39905359:G:T	50	100	0.99	0.161
2:39905653:G:A	50	100	0.91	0.01979
2:39905912:G:A	50	100	1	0.1209
2:39905934:G:A	50	100	1	0.01344
2:39906211:C:A	50	100	1	0.1171
2:39906426:G:A	50	100	1	0.09695
2:39906625:G:T	50	100	1	0.09731
2:39906695:C:G	50	100	0.85	0.01616
2:39906756:A:G	50	100	0.93	0.0325
2:39906908:G:A	50	100	0.98	0.4256
2:39907103:G:A	50	100	0.99	0.1322
2:39907140:A:T	50	100	1	0.01434
2:39907304:G:T	50	100	0.99	0.2856
2:39907374:G:A	50	100	1	0.04902
2:39907788:T:C	50	100	1	0.01344
2:39907936:A:G	50	98	0.99	0.2881
2:39908014:C:T	50	98	0.98	0.4076
2:39908587:C:T	50	100	0.98	0.03431
2:39908966:C:T	50	100	1	0.1202
2:39909091:T:G	50	100	0.99	0.1302
2:39909227:T:C	50	100	0.95	0.04902
2:39909325:C:T	50	100	1	0.02814
2:39909326:G:A	50	100	1	0.01416
2:39909353:A:C	50	100	0.97	0.02869
2:39909407:C:T	50	98	0.91	0.03649
2:39909789:T:C	50	98	0.98	0.283
2:39909869:C:T	50	100	0.96	0.02433
2:39910020:G:C	50	100	0.9	0.01035
2:39910053:T:C	50	100	0.99	0.1166
2:39910209:C:G	50	100	0.96	0.01779
2:39910266:C:G	50	100	0.96	0.06354
2:39910308:A:G	50	98	0.98	0.3362
2:39910346:T:A	50	98	0.98	0.337
2:39910547:C:T	50	100	0.95	0.02505
2:39910802:A:G	50	100	0.98	0.2264
2:39911294:G:A	50	100	1	0.01416
2:39911478:A:T	50	100	1	0.3145
2:39911835:T:G	50	96	0.99	0.3785
2:39912101:T:C	50	100	0.84	0.01053
2:39912110:G:A	50	98	1	0.02923
2:39912163:G:A	50	100	1	0.3228
2:39912722:A:T	50	100	1	0.1098
2:39912768:A:G	50	100	0.99	0.3963
2:39912783:T:G	50	100	1	0.02015
2:39912996:G:C	50	98	0.99	0.05719
2:39912999:T:C	50	100	0.98	0.02977
2:39913148:G:A	50	100	1	0.01235
2:39913159:T:C	50	100	0.98	0.02106
2:39913413:G:T	50	100	0.98	0.02832
2:39913893:G:A	50	100	0.98	0.06772
2:39914470:T:A	50	100	0.98	0.06845
2:39914754:A:G	50	100	0.97	0.04902
2:39914910:G:A	50	98	1	0.2731
2:39914964:T:G	50	100	0.99	0.0276
2:39915207:G:A	50	100	0.98	0.06845
2:39915338:T:C	50	100	0.98	0.03341
2:39915465:G:A	50	100	0.84	0.01017
2:39915546:A:G	50	100	1	0.06899
2:39915765:C:G	50	100	0.94	0.01906
2:39915933:A:T	50	100	0.84	0.01035
2:39916542:G:C	50	100	0.97	0.03377
2:39916813:T:G	50	98	0.97	0.0935
2:39916867:T:C	50	100	1	0.01652
2:39917013:T:C	50	100	1	0.01216
2:39917261:A:G	50	98	0.97	0.09096
2:39917542:C:T	50	98	1	0.1928
2:39917715:A:G	50	100	1	0.04267
2:39918202:T:C	50	100	1	0.1944
2:39918345:C:A	50	100	1	0.02015
2:39918476:C:T	50	100	1	0.04267
2:39918665:T:C	50	100	1	0.01035
2:39918722:C:A	50	100	1	0.04267
2:39918775:T:C	50	98	0.99	0.4239
2:39918841:C:G	50	100	1	0.01035
2:39918874:T:G	50	100	1	0.02996
2:39919685:G:C	50	98	1	0.2217
2:39919751:G:A	50	100	0.99	0.03123
2:39919752:G:A	50	100	1	0.01652
2:39920302:C:A	50	100	0.98	0.4194
2:39920533:G:A	50	98	1	0.02469
2:39920687:A:G	50	98	1	0.02415
2:39920749:C:A	50	100	1	0.01652
2:39920842:C:T	50	100	1	0.04267
2:39921055:A:G	50	100	1	0.02015
2:39921075:A:T	50	100	1	0.03014
2:39921563:C:T	50	100	0.98	0.03558
2:39921691:T:G	50	100	0.96	0.0532
2:39921796:T:C	50	100	0.98	0.04956
2:39922058:G:A	50	98	1	0.02415
2:39922211:T:A	50	98	0.99	0.08333
2:39922824:A:G	50	100	0.98	0.02741
2:39922857:G:A	50	100	0.98	0.01289
2:39922982:A:G	50	100	0.96	0.05901
2:39923468:C:T	50	98	0.97	0.02941
2:39923645:T:G	50	98	1	0.0561
2:39923787:G:C	50	100	0.99	0.01144
2:39923895:T:C	50	100	0.98	0.04938
2:39923902:C:T	50	100	0.98	0.04938
2:39924034:T:G	50	100	0.99	0.01107
2:39924415:G:A	50	98	1	0.03014
2:39924742:A:C	50	100	1	0.2019
2:39924873:C:T	50	100	0.98	0.1699
2:39925727:A:G	50	98	0.99	0.0728
2:39925778:T:C	50	98	0.97	0.09205
2:39925817:C:A	50	100	0.97	0.09205
2:39926143:C:G	50	100	0.99	0.1202
2:39926165:G:C	50	98	0.99	0.2277
2:39926195:C:T	50	100	0.97	0.02959
2:39926305:C:T	50	100	0.96	0.02342
2:39926786:G:A	50	100	1	0.04739
2:39926816:C:T	50	100	1	0.04739
2:39926936:C:A	50	100	0.97	0.05447
2:39926958:C:A	50	98	0.98	0.03032
2:39927222:T:C	50	100	1	0.01616
2:39927423:A:G	50	100	0.92	0.01017
2:39927425:A:T	50	100	0.99	0.3253
2:39927518:C:T	50	98	0.97	0.01289
2:39927581:A:G	50	100	1	0.01107
2:39927685:G:T	50	98	0.97	0.02269
2:39927704:A:G	50	100	0.98	0.1129
2:39927834:A:C	50	100	1	0.07171
2:39928346:C:G	50	98	1	0.05229
2:39928690:G:T	50	100	1	0.05755
2:39929168:C:T	50	100	0.98	0.03468
2:39929296:G:A	50	100	0.99	0.05138
2:39929343:C:T	50	100	1	0.05537
2:39929742:C:A	50	98	0.98	0.2402
2:39930077:A:G	50	100	1	0.08588
2:39930080:G:A	50	100	1	0.2491
2:39930751:C:T	50	100	0.98	0.07861
2:39930758:A:G	50	100	0.98	0.2248
2:39931152:A:G	50	100	0.98	0.08769
2:39931459:G:A	50	100	0.99	0.08696
2:39931682:C:G	50	100	0.97	0.06155
2:39932086:A:G	50	100	0.96	0.07389
2:39932170:G:T	50	100	0.98	0.02233
2:39932806:G:A	50	100	0.86	0.01707
2:39933078:T:C	50	100	0.9	0.03395
2:39933202:C:T	50	100	0.98	0.07734
2:39933741:G:A	50	100	0.96	0.01017
2:39933756:G:C	50	100	0.74	0.01743
2:39934425:G:C	50	100	0.98	0.01235
2:39934715:C:G	50	100	1	0.01707
2:39935105:C:A	50	96	0.99	0.429
2:39935125:A:G	50	100	0.97	0.07389
2:39936128:A:C	50	100	1	0.01071
2:39936206:C:G	50	100	0.98	0.04321
2:39936348:A:G	50	100	0.96	0.1077
2:39936963:G:A	50	100	1	0.0541
2:39937109:A:G	50	100	1	0.02324
2:39937419:A:G	50	100	0.98	0.07262
2:39937423:A:G	50	100	0.98	0.07244
2:39937565:C:T	50	100	0.97	0.07135
2:39937693:G:T	50	100	0.99	0.07625
2:39937862:G:A	50	98	1	0.4245
2:39938257:C:T	50	100	0.88	0.01198
2:39938575:A:G	50	100	1	0.03232
2:39938911:G:A	50	100	1	0.3134
2:39938991:C:T	50	100	0.99	0.122
2:39939456:T:C	50	100	1	0.07498
2:39939942:G:A	50	100	1	0.1411
2:39940230:C:T	50	100	0.79	0.06554
2:39940415:G:T	50	100	0.99	0.1411
2:39940619:A:G	50	100	1	0.3528
2:39940628:C:T	50	100	1	0.06681
2:39940732:T:C	50	100	0.83	0.01216
2:39940841:A:T	50	100	0.99	0.2042
2:39940898:G:T	50	100	0.99	0.2042
2:39940981:G:A	50	100	1	0.01688
2:39941196:G:A	50	100	0.99	0.01725
2:39941357:A:G	50	100	1	0.06845
2:39941446:C:G	50	100	1	0.08224
2:39941501:A:T	50	100	1	0.01688
2:39941698:G:A	50	100	1	0.08261
2:39941908:T:C	50	100	1	0.01688
2:39942038:G:A	50	100	1	0.1905
2:39942110:A:G	50	100	1	0.08206
2:39942247:C:A	49	98	1	0.01162
2:39942302:T:C	50	100	1	0.02941
2:39942325:G:C	50	100	1	0.06808
2:39942373:A:T	50	100	1	0.01688
2:39942549:G:A	50	100	0.77	0.01289
2:39942618:G:A	50	100	1	0.01688
2:39942636:G:A	50	100	1	0.01688
2:39942782:A:G	50	100	1	0.07534
2:39942894:A:G	50	100	1	0.01688
2:39943252:C:G	50	100	0.94	0.02832
2:39943351:T:G	50	100	0.98	0.08206
2:39943403:C:G	50	100	1	0.01688
2:39943513:A:C	50	100	1	0.01688
2:39944030:T:C	50	100	0.64	0.01271
2:39944031:T:G	50	98	0.66	0.01525
2:39944032:C:T	50	92	0.93	0.09205
2:39944033:C:T	50	96	0.86	0.0886
2:39944181:A:G	50	100	0.95	0.01253
2:39944216:C:G	50	100	1	0.01688
2:39944446:C:G	50	100	1	0.01688
2:39944937:A:G	50	100	1	0.0167
2:39945052:G:A	50	100	1	0.01688
2:39945225:A:C	50	100	1	0.0167
2:39945229:T:C	50	100	1	0.0167
2:39945264:G:A	50	100	1	0.0167
2:39945729:G:C	50	100	0.99	0.08551
2:39945943:G:T	50	98	0.98	0.266
2:39946103:T:G	50	100	0.98	0.01235
2:39946519:A:G	50	100	0.98	0.03631
2:39946656:C:A	50	100	1	0.06627
2:39946740:T:C	50	100	0.97	0.03686
2:39946765:G:A	50	100	0.99	0.4099
2:39947115:G:A	50	100	0.97	0.06445
2:39947287:G:C	50	100	1	0.0167
2:39948497:T:G	50	98	0.99	0.348
2:39948506:A:G	50	100	1	0.02215
2:39948905:C:T	50	100	0.9	0.01216
2:39949174:C:T	50	100	1	0.0167
2:39949209:G:T	50	100	1	0.3894
2:39949211:G:A	50	100	1	0.3894
2:39949455:A:G	50	100	1	0.3874
2:39949663:T:G	50	100	1	0.1554
2:39950009:C:T	50	100	1	0.3911
2:39950025:G:A	50	100	1	0.01344
2:39950102:A:G	50	100	1	0.01416
2:39950362:C:G	50	100	1	0.1186
2:39950383:A:G	50	100	1	0.08115
2:39950653:A:G	50	100	1	0.1191
2:39950729:T:C	50	98	1	0.3618
2:39950880:C:T	50	100	1	0.07625
2:39951059:G:A	50	100	1	0.392
2:39951114:G:A	50	100	1	0.3874
2:39951144:A:C	50	100	0.99	0.3787
2:39951244:G:C	49	100	0.62	0.01071
2:39951292:G:A	50	100	1	0.2518
2:39951400:G:T	50	100	1	0.0167
2:39951620:G:T	50	100	1	0.06681
2:39952065:C:T	50	100	1	0.3911
2:39952092:G:A	50	100	1	0.07008
2:39952100:G:A	50	100	1	0.4121
2:39952141:A:G	50	100	0.93	0.01761
2:39952183:C:G	50	100	0.97	0.01253
2:39952256:A:G	50	100	0.99	0.1022
2:39952271:G:A	50	100	0.99	0.08388
2:39952306:C:T	50	100	0.99	0.07843
2:39952495:C:A	50	100	0.99	0.2001
2:39952599:T:C	50	100	1	0.02124
2:39952708:G:C	50	100	1	0.01398
2:39952982:C:T	50	100	1	0.2229
2:39953223:G:C	50	100	1	0.01652
2:39953389:C:A	50	100	0.85	0.01235
2:39953932:G:A	50	98	1	0.1298
2:39954285:G:C	50	100	1	0.06808
2:39954377:G:A	50	100	1	0.07771
2:39954643:G:A	50	100	1	0.3529
2:39954762:A:G	50	100	1	0.06845
2:39955460:C:G	50	100	1	0.01634
2:39955644:A:G	50	100	1	0.1714
2:39955699:C:G	50	100	0.96	0.01471
2:39955711:A:C	50	98	0.98	0.1334
2:39956237:G:A	50	100	0.73	0.01707
2:39956346:C:A	50	100	1	0.02959
2:39956759:G:T	50	100	1	0.01198
2:39956982:T:G	50	100	1	0.0158
2:39957462:A:G	50	100	0.99	0.2249
2:39957914:G:A	49	100	1	0.376
2:39957960:C:T	50	100	1	0.05792
2:39958091:A:G	50	100	1	0.0158
2:39958401:A:T	50	100	1	0.0158
2:39958406:C:G	50	100	0.91	0.05683
2:39958454:T:C	50	100	1	0.02106
2:39958675:T:C	50	100	1	0.3644
2:39958745:A:C	50	100	0.99	0.417
2:39958778:T:C	50	100	1	0.0158
2:39958822:G:C	50	100	1	0.01471
2:39958979:G:T	50	100	1	0.01198
2:39959053:G:A	50	100	1	0.02814
2:39959172:A:G	50	100	1	0.3715
2:39959247:T:C	50	100	1	0.3549
2:39959287:C:T	50	100	1	0.05828
2:39959352:G:A	50	100	1	0.02996
2:39959407:T:A	50	100	1	0.0158
2:39959551:G:C	50	100	1	0.01888
2:39959555:A:G	50	100	1	0.02996
2:39959623:C:A	50	100	1	0.0158
2:39959824:C:T	50	100	1	0.01471
2:39959976:G:T	50	100	1	0.0158
2:39960126:G:A	50	100	0.93	0.01797
2:39960260:T:C	50	100	1	0.3727
2:39960728:C:A	50	100	1	0.05392
2:39960957:C:T	50	100	1	0.404
2:39961004:G:C	50	100	1	0.4031
2:39961051:C:T	50	100	0.97	0.02832
2:39961062:T:C	50	100	0.96	0.01235
2:39961196:C:G	50	100	1	0.0158
2:39961279:C:G	50	100	0.98	0.1118
2:39961394:T:C	50	100	1	0.02832
2:39961430:A:G	50	98	0.92	0.07843
2:39961462:G:A	50	100	1	0.01489
2:39961829:G:A	50	98	0.97	0.02342
2:39961871:C:T	50	100	1	0.4118
2:39961969:A:G	50	100	0.86	0.01906
2:39962606:G:C	50	100	1	0.4101
2:39962743:T:C	50	100	1	0.01216
2:39962795:A:G	50	100	1	0.0187
2:39962882:C:T	50	100	0.96	0.0207
2:39962902:G:A	50	98	1	0.3571
2:39963014:T:C	50	100	0.95	0.01053
2:39964068:A:C	50	100	0.98	0.05864
2:39964316:A:C	50	100	0.98	0.05901
2:39964366:G:C	50	100	1	0.01489
2:39965361:C:T	50	100	0.94	0.02124
2:39965680:G:A	50	100	1	0.01489
2:39966208:C:G	50	100	1	0.4098
2:39966616:G:A	50	100	1	0.01489
2:39966667:G:T	50	100	1	0.4087
2:39966711:A:G	50	100	1	0.01489
2:39966810:G:T	50	100	1	0.01489
2:39966826:C:T	50	100	1	0.2052
2:39966846:G:A	50	100	0.98	0.05084
2:39966945:T:C	50	100	1	0.39
2:39967022:A:T	50	96	1	0.4083
2:39967112:T:G	50	100	1	0.04648
2:39967516:A:G	50	100	1	0.04666
2:39967561:G:A	50	100	1	0.4109
2:39967705:G:T	50	100	1	0.2068
2:39967847:G:T	50	98	0.98	0.02088
2:39968408:C:T	50	100	1	0.474
2:39968435:G:A	50	100	0.98	0.0728
2:39968616:A:G	50	100	1	0.4729
2:39968763:T:C	50	100	1	0.1995
2:39968977:C:G	50	100	1	0.474
2:39969735:A:T	50	100	1	0.472
2:39969961:C:T	50	100	1	0.05628
2:39969966:C:G	50	100	1	0.457
2:39970309:T:C	50	100	1	0.01489
2:39970509:C:T	50	100	0.94	0.01906
2:39970518:G:A	50	96	1	0.05737
2:39970577:C:T	50	100	1	0.01489
2:39970993:C:T	50	100	1	0.04829
2:39971119:C:A	50	100	1	0.4513
2:39971240:T:C	50	100	1	0.4501
2:39971379:C:T	50	100	1	0.06191
2:39971567:G:A	50	100	1	0.3905
2:39971640:G:A	50	100	1	0.0541
2:39971668:A:T	50	100	1	0.4486
2:39971992:T:C	50	100	0.99	0.4475
2:39972501:T:C	50	100	1	0.03086
2:39972764:G:A	50	100	1	0.4688
2:39972805:C:T	50	100	1	0.4686
2:39972825:C:T	50	100	0.92	0.01253
2:39972922:T:A	50	100	0.99	0.02814
2:39972937:G:C	50	100	1	0.4702
2:39972945:C:T	50	100	1	0.469
2:39973096:G:T	50	100	1	0.1402
2:39973134:C:T	50	98	0.98	0.02342
2:39973250:T:C	50	100	0.96	0.01525
2:39973597:G:T	50	100	1	0.469
2:39973650:G:A	50	98	0.98	0.01307
2:39973698:A:C	47	100	1	0.01834
2:39973808:A:G	50	100	1	0.01543
2:39973816:T:A	50	100	0.99	0.04448
2:39973937:G:T	50	100	1	0.4666
2:39974101:A:G	50	100	1	0.06137
2:39974155:G:A	50	100	1	0.4659
2:39974408:A:G	50	100	1	0.01489
2:39974523:G:C	50	100	1	0.05574
2:39974586:A:C	50	100	0.93	0.01852
2:39974652:C:A	49	93.9	1	0.4503
2:39974761:C:G	48	95.8	0.99	0.4488
2:39975005:C:T	50	100	1	0.08406
2:39975201:C:A	50	98	1	0.05029
2:39975249:T:G	50	100	1	0.01961
2:39975257:G:T	50	100	1	0.01489
2:39975308:C:G	50	100	1	0.05556
2:39975365:G:T	50	100	1	0.1839
2:39976075:T:A	50	100	1	0.01507
2:39976346:A:G	50	100	0.99	0.01216
2:39976756:G:A	50	100	1	0.2507
2:39976786:A:C	50	100	1	0.4477
2:39976921:C:T	50	100	1	0.01325
2:39977493:C:T	50	100	1	0.07934
2:39977504:G:A	50	98	0.98	0.05374
2:39977930:C:T	50	100	1	0.08297
2:39978098:T:A	50	100	0.92	0.01253
2:39978213:C:T	50	100	1	0.01489
2:39978387:C:G	50	100	1	0.01289
2:39978415:C:T	50	100	1	0.01489
2:39978617:C:T	36	97.2	0.98	0.05683
2:39978827:C:T	48	100	1	0.02832
2:39978945:G:T	49	93.9	0.95	0.2732
2:39979225:G:A	50	100	1	0.08497
2:39979238:C:T	50	100	0.99	0.04739
2:39979449:C:T	50	100	0.92	0.01834
2:39979515:G:C	50	100	1	0.0256
2:39979632:G:C	50	100	1	0.05755
2:39979711:C:T	50	98	0.99	0.2611
2:39979799:G:A	50	100	1	0.06155
2:39980059:T:C	50	100	1	0.3446
2:39980098:T:A	50	100	1	0.2204
2:39980108:A:G	50	100	0.99	0.28
2:39980261:G:T	50	100	1	0.05556
2:39980495:G:T	50	100	0.99	0.2613
2:39980574:C:G	50	100	0.98	0.04321
2:39980764:C:T	50	100	0.99	0.254
2:39980846:A:G	50	100	1	0.01489
2:39981026:C:T	50	100	1	0.06445
2:39981525:G:A	50	100	1	0.2262
2:39981670:A:C	50	100	0.99	0.05501
2:39981776:G:T	50	100	1	0.2821
2:39982062:A:G	50	100	0.99	0.02614
2:39982525:C:T	50	100	1	0.28
2:39982572:G:C	50	100	1	0.2809
2:39982585:C:T	50	100	1	0.12
2:39982796:C:T	50	100	1	0.09949
2:39982860:G:A	50	100	1	0.1598
2:39983007:A:G	50	100	1	0.05338
2:39983110:A:T	50	100	1	0.1583
2:39983371:A:C	50	100	1	0.2594
2:39983495:C:T	50	100	1	0.0955
2:39983561:C:T	50	98	0.93	0.01216
2:39983565:C:A	50	100	1	0.1638
2:39983570:G:A	50	98	1	0.2052
2:39983585:G:A	50	100	1	0.01271
2:39983628:G:A	50	100	1	0.2809
2:39983690:C:T	50	100	1	0.1102
2:39983691:G:A	50	100	0.89	0.01652
2:39983736:T:C	50	100	1	0.09459
2:39983807:G:A	50	100	1	0.1066
2:39983867:T:A	50	100	1	0.05356
2:39984046:C:G	50	98	1	0.1616
2:39984050:G:A	50	98	1	0.1158
2:39984109:G:A	50	98	1	0.2787
2:39984188:G:C	50	100	1	0.2787
2:39984220:C:G	50	100	1	0.10780000000000001
2:39984226:G:T	50	100	1	0.1066
2:39984228:A:C	50	100	1	0.1066
2:39984288:G:T	50	100	1	0.1599
2:39984317:G:A	50	100	1	0.1176
2:39984562:C:T	50	100	1	0.05338
2:39984579:G:A	49	77.6	1	0.1175
2:39984583:C:T	49	77.6	1	0.118
2:39984606:G:A	50	100	1	0.02542
2:39984627:C:A	50	100	0.88	0.02052
2:39984711:G:A	50	96	1	0.1599
2:39984736:C:T	50	100	1	0.02542
2:39984832:G:T	50	98	0.98	0.09713
2:39984940:T:G	50	100	1	0.02378
2:39984941:C:G	50	100	0.99	0.03032
2:39984945:A:G	50	100	1	0.02378
2:39984987:C:T	50	100	1	0.05338
2:39985248:G:A	50	100	0.98	0.05447
2:39985403:A:G	50	100	1	0.05519
2:39985611:G:A	50	100	1	0.01943
2:39985655:G:A	50	100	1	0.2803
2:39985957:C:G	48	100	1	0.2763
2:39986000:C:G	50	100	1	0.02378
2:39986197:G:A	50	100	1	0.1153
2:39986332:G:A	50	100	1	0.05374
2:39986407:G:A	50	98	1	0.2952
2:39986480:G:A	50	100	1	0.1051
2:39986486:C:T	50	100	1	0.2956
2:39986563:G:C	50	100	1	0.2761
2:39986594:C:T	50	100	1	0.05937
2:39986619:C:T	50	100	1	0.2954
2:39986735:G:A	50	100	1	0.1151
2:39986762:A:T	50	100	1	0.1068
2:39986813:A:C	50	100	1	0.1781
2:39986821:A:G	50	100	1	0.1167
2:39986858:C:A	50	100	1	0.1167
2:39986906:C:T	50	98	1	0.2255
2:39986942:C:T	50	100	1	0.1106
2:39986991:G:A	50	100	1	0.1147
2:39987011:C:G	50	100	1	0.01543
2:39987114:A:C	50	100	1	0.1206
2:39987434:A:T	50	100	1	0.28
2:39987439:A:C	50	100	1	0.1747
2:39987488:A:G	49	95.9	1	0.06935
2:39987566:G:A	49	98	1	0.2602
2:39987601:A:G	50	100	0.97	0.02832
2:39987612:G:C	50	98	1	0.2609
2:39987836:G:A	50	100	1	0.01943
2:39987920:A:C	50	100	1	0.05501
2:39987933:T:G	50	100	0.98	0.02397
2:39988064:C:G	50	100	1	0.05501
2:39988106:A:G	50	98	0.98	0.05501
2:39988112:G:C	50	98	1	0.2598
2:39988116:C:T	49	98	1	0.2598
2:39988160:C:T	50	100	0.99	0.1049
2:39988295:T:C	50	98	0.98	0.05973
2:39988518:T:C	50	100	1	0.01489
2:39988645:T:C	50	100	1	0.0699
2:39988754:A:G	50	100	0.99	0.09622
2:39989016:G:T	50	100	0.96	0.01852
2:39989062:G:A	50	100	1	0.26
2:39989252:C:G	50	100	0.98	0.02796
2:39989255:A:G	50	100	1	0.2598
2:39989323:C:T	50	100	1	0.2602
2:39989480:C:G	50	100	1	0.2794
2:39989734:A:G	50	100	1	0.01489
2:39989995:T:G	50	100	1	0.01507
2:39990112:G:A	50	100	1	0.295
2:39990116:G:A	50	100	1	0.07444
2:39990406:A:T	50	100	1	0.152
2:39990526:A:G	50	100	1	0.1511
2:39990710:G:T	49	100	1	0.1173
2:39990996:C:T	50	100	1	0.2765
2:39991367:C:T	50	100	1	0.2823
2:39991517:G:C	50	100	1	0.2954
2:39991567:T:C	50	100	1	0.01489
2:39991664:T:G	50	100	1	0.08787
2:39991781:C:G	50	100	1	0.2812
2:39991999:C:T	50	100	1	0.2821
2:39992041:G:A	50	100	1	0.05483
2:39992172:A:C	50	100	1	0.1084
2:39992244:C:T	50	100	1	0.2974
2:39992316:G:T	50	100	1	0.05483
2:39992564:C:G	50	100	1	0.01561
2:39992646:C:G	50	100	1	0.1358
2:39992767:G:A	50	100	1	0.05483
2:39992937:T:G	50	100	0.96	0.01452
2:39992965:A:G	50	100	1	0.05574
2:39993191:G:A	50	100	1	0.1182
2:39993528:T:C	50	100	1	0.1088
2:39993577:A:C	50	100	1	0.01507
2:39993665:A:T	50	100	1	0.3016
2:39993692:G:A	50	100	1	0.05483
2:39994546:A:G	50	100	1	0.06354
2:39994663:A:C	50	100	1	0.1118
2:39994706:A:G	50	100	1	0.3017
2:39994759:G:A	50	100	1	0.3593
2:39994816:A:T	50	100	1	0.01543
2:39995059:G:A	50	100	1	0.05628
2:39995066:C:T	50	100	1	0.3028
2:39995223:A:G	50	100	1	0.05556
2:39995398:C:G	50	100	1	0.0216
2:39995512:T:C	50	100	1	0.1173
2:39995790:G:A	50	100	1	0.303
2:39996150:A:G	50	100	0.99	0.1089
2:39996263:C:G	50	100	0.95	0.01507
2:39996272:C:G	50	100	0.95	0.01507
2:39996626:T:C	50	100	1	0.07698
2:39996652:G:C	50	100	0.94	0.01489
2:39996687:C:T	50	100	0.99	0.01906
2:39996740:T:C	50	100	0.93	0.01489
2:39997354:C:T	50	100	0.88	0.08678
2:39997480:A:G	50	100	1	0.01398
2:39997875:G:T	50	100	1	0.138
2:39998007:C:A	50	100	0.99	0.1106
2:39998015:C:T	50	100	1	0.1362
2:39998018:C:G	50	100	1	0.0167
2:39998113:C:T	50	100	1	0.1362
2:39998187:A:G	50	100	0.99	0.1107
2:39998834:G:C	50	100	1	0.1385
2:39998865:C:T	50	100	1	0.01489
2:39998945:C:T	50	100	0.99	0.2215
2:39999006:C:T	50	100	0.99	0.2213
2:39999012:A:T	50	100	0.99	0.2213
2:39999046:G:T	50	100	0.99	0.1084
2:39999047:A:G	50	100	0.99	0.1084
2:39999070:C:T	50	100	1	0.04103
2:39999349:T:G	50	100	0.99	0.1084
2:39999402:T:C	50	96	0.97	0.05628
2:39999616:C:T	50	100	1	0.03341
2:39999675:C:A	50	100	1	0.03341
2:39999773:G:T	50	100	1	0.04194
2:40000402:G:C	50	100	1	0.01434
2:40000957:C:T	50	100	1	0.1086
2:40000989:C:T	50	100	1	0.1082
2:40001342:T:G	49	98	0.98	0.06536
2:40001358:T:G	49	100	0.96	0.2101
2:40001676:T:C	50	100	0.99	0.08261
2:40001693:C:A	50	100	0.99	0.03849
2:40002261:T:C	50	100	1	0.01416
2:40002656:T:C	50	100	1	0.01416
2:40002657:C:T	50	100	0.99	0.228
2:40003155:C:T	50	100	1	0.05901
2:40003201:A:C	50	100	1	0.1483
2:40003231:G:A	50	100	1	0.01652
2:40003348:T:C	50	100	1	0.01398
2:40003351:T:G	50	100	1	0.01398
2:40003387:T:A	50	100	1	0.01416
2:40003436:T:C	50	100	1	0.02578
2:40003589:A:T	50	100	1	0.01398
2:40003636:G:C	50	100	1	0.01416
2:40003654:G:T	50	100	1	0.01398
2:40003749:G:A	50	100	1	0.01416
2:40004142:A:G	50	100	1	0.04775
2:40004242:T:C	50	100	1	0.01398
2:40004445:G:T	50	100	1	0.02469
2:40004873:T:C	50	100	1	0.01398
2:40005100:C:A	50	100	0.98	0.01816
2:40005128:G:C	50	98	1	0.09132
2:40005283:T:G	50	100	1	0.2264
2:40005356:C:A	50	100	1	0.02614
2:40005462:G:A	49	100	1	0.2244
2:40006021:G:A	50	100	0.94	0.02033
2:40006025:A:T	50	100	1	0.01416
2:40006119:G:A	50	100	1	0.0581
2:40006655:A:G	50	100	1	0.1641
2:40006745:T:C	50	100	1	0.01398
2:40006825:C:T	50	100	0.99	0.1638
2:40006833:C:A	50	100	0.99	0.1636
2:40006860:G:C	50	100	1	0.1638
2:40007138:G:A	50	100	1	0.1636
2:40007332:T:C	50	100	0.99	0.1647
2:40007433:A:G	50	100	1	0.1587
2:40007528:C:T	50	100	1	0.161
2:40007581:C:T	50	100	1	0.1696
2:40007790:C:T	50	98	1	0.1623
2:40007804:T:A	50	98	1	0.2284
2:40007841:G:T	50	98	1	0.1623
2:40007942:G:C	50	100	1	0.01398
2:40008053:G:A	50	100	0.99	0.0659
2:40008078:T:C	50	98	1	0.1625
2:40008082:A:G	50	98	1	0.1625
2:40008104:G:A	50	98	1	0.1625
2:40008234:G:C	50	96	1	0.1618
2:40008448:G:A	50	98	1	0.1619
2:40008563:T:A	50	100	1	0.01325
2:40008576:A:T	49	100	1	0.05211
2:40008588:G:T	50	98	0.96	0.06863
2:40008593:A:T	50	96	1	0.152
2:40008597:A:T	50	96	0.99	0.1583
2:40008630:T:C	50	96	1	0.1583
2:40008677:C:T	49	89.8	1	0.158
2:40008692:C:T	49	79.6	0.98	0.157
2:40008695:T:C	49	79.6	0.98	0.1569
2:40008701:G:A	49	79.6	0.98	0.157
2:40008719:G:C	49	98	0.97	0.05156
2:40008731:A:G	49	100	1	0.01779
2:40008732:A:T	49	79.6	0.98	0.157
2:40008747:C:A	49	79.6	0.98	0.1567
2:40008763:A:C	49	81.6	0.97	0.1561
2:40008819:A:G	47	85.1	0.98	0.1561
2:40008844:C:T	47	85.1	0.98	0.1565
2:40008868:G:A	49	81.6	0.98	0.1563
2:40008905:G:A	47	83	0.98	0.1552
2:40008933:C:A	47	83	0.98	0.1543
2:40008988:G:C	50	96	0.98	0.02832
2:40009061:G:A	48	97.9	0.99	0.08624
2:40009106:G:A	48	85.4	0.98	0.1552
2:40009168:C:T	48	83.3	0.98	0.154
2:40009173:C:T	48	81.2	0.99	0.1538
2:40009174:A:G	48	83.3	0.98	0.154
2:40009179:C:T	48	83.3	0.98	0.154
2:40009186:A:G	48	83.3	0.98	0.154
2:40009232:G:C	48	87.5	0.98	0.2182
2:40009295:C:T	50	100	1	0.05047
2:40009308:T:G	50	88	0.98	0.156
2:40009354:G:A	50	98	0.73	0.01307
2:40009443:C:G	50	96	1	0.158
2:40009497:T:C	50	96	1	0.1592
2:40009541:T:G	50	100	0.92	0.01852
2:40009567:G:T	50	92	1	0.1594
2:40009606:G:A	50	94	1	0.1596
2:40009675:A:T	50	100	1	0.0138
2:40009717:G:T	50	100	1	0.14
2:40009739:C:T	50	100	1	0.1398
2:40009816:A:G	49	95.9	1	0.1609
2:40009817:G:T	49	100	0.98	0.01852
2:40009875:C:G	48	100	1	0.02524
2:40010031:C:T	49	100	0.93	0.01398
2:40010076:G:A	50	94	1	0.2257
2:40010249:A:T	48	81.2	0.98	0.06155
2:40010316:A:G	46	82.6	1	0.1621
2:40010337:T:C	45	82.2	0.99	0.1616
2:40010338:A:G	45	82.2	0.99	0.1616
2:40010579:G:A	47	100	1	0.02505
2:40010596:T:C	47	100	1	0.07553
2:40010636:C:T	44	90.9	0.99	0.1576
2:40010708:G:A	50	100	1	0.01344
2:40010959:G:C	50	100	1	0.09078
2:40010989:G:A	50	100	1	0.144
2:40011057:T:C	50	100	0.98	0.03304
2:40011113:A:T	50	100	1	0.01398
2:40011224:C:T	50	100	1	0.1636
2:40011454:C:T	50	100	1	0.01398
2:40011461:G:T	50	100	1	0.1629
2:40011661:A:G	50	100	1	0.1438
2:40011667:G:T	50	94	1	0.1632
2:40011713:C:T	50	88	0.96	0.1652
2:40011768:C:G	50	96	1	0.06681
2:40011840:G:A	50	98	1	0.06191
2:40012030:T:C	50	100	1	0.05283
2:40012042:C:G	50	100	1	0.1532
2:40012107:T:C	50	100	1	0.06863
2:40012121:C:T	50	100	1	0.06391
2:40012241:C:T	50	98	1	0.1634
2:40012417:G:A	50	100	1	0.05301
2:40012569:T:G	50	100	1	0.01398
2:40012719:T:C	50	92	1	0.0561
2:40012720:G:A	50	94	1	0.2279
2:40012725:G:A	50	100	1	0.05556
2:40012729:C:T	50	94	1	0.06191
2:40012753:G:A	50	100	0.98	0.0532
2:40012996:T:C	48	97.9	1	0.01816
2:40013102:G:A	49	100	0.89	0.01906
2:40013119:T:G	49	98	1	0.2284
2:40013124:C:G	49	100	1	0.06191
2:40013164:C:T	50	98	1	0.2262
2:40013264:G:A	50	100	1	0.226
2:40013324:G:A	50	98	0.99	0.01071
2:40013352:T:G	50	100	1	0.06009
2:40013378:T:C	48	95.8	0.99	0.06736
2:40013417:C:A	50	98	1	0.03577
2:40013567:G:A	50	98	1	0.0659
2:40013706:T:C	50	100	1	0.05301
2:40013711:T:A	50	100	1	0.02179
2:40013840:C:A	50	96	1	0.1407
2:40014130:C:G	49	98	1	0.1592
2:40014277:C:T	50	100	1	0.01416
2:40014401:C:T	48	100	1	0.02524
2:40014459:G:A	50	100	1	0.07843
2:40014530:G:A	50	100	1	0.05211
2:40014547:C:A	50	100	1	0.02651
2:40014559:C:T	50	100	1	0.2625
2:40014728:G:A	50	100	1	0.1652
2:40014831:A:G	50	100	1	0.1456
2:40015092:A:G	50	100	1	0.02524
2:40015339:G:A	50	100	1	0.1654
2:40015511:T:C	50	100	1	0.146
2:40015684:C:T	50	100	1	0.05356
2:40015686:T:C	50	100	1	0.2313
2:40015722:A:T	50	100	1	0.1002
2:40015725:C:T	49	100	1	0.01416
2:40015798:A:T	50	100	0.96	0.03105
2:40015802:T:A	50	98	0.98	0.2411
2:40015806:T:A	50	98	0.98	0.05374
2:40015935:A:C	50	100	1	0.05338
2:40016021:A:G	50	100	1	0.05338
2:40016057:G:A	50	100	1	0.05338
2:40017430:G:T	50	100	1	0.01416
2:40017587:C:T	50	98	1	0.08388
2:40017588:G:A	50	100	1	0.05211
2:40017844:T:A	50	100	1	0.06609
2:40017956:G:T	50	100	1	0.01416
2:40017995:G:T	50	98	1	0.01997
2:40018324:A:G	50	100	1	0.1336
2:40018389:C:T	50	100	1	0.06009
2:40018477:G:T	50	100	1	0.2086
2:40018640:G:C	50	98	1	0.2037
2:40018709:G:T	50	98	1	0.06663
2:40018753:T:C	50	98	1	0.01452
2:40018899:C:G	50	100	1	0.01416
2:40019075:C:G	50	100	1	0.01416
2:40019502:T:C	50	100	1	0.02179
2:40019532:G:C	50	100	1	0.01416
2:40019576:G:A	50	100	1	0.05628
2:40019833:C:T	50	100	1	0.2776
2:40020272:C:T	50	100	1	0.05229
2:40021022:A:C	50	98	0.96	0.1073
2:40021096:T:C	50	100	1	0.05247
2:40021107:A:C	50	100	1	0.05247
2:40021174:C:T	50	100	1	0.1478
2:40021241:G:C	50	100	1	0.05247
2:40021387:C:T	50	100	1	0.2175
2:40021522:T:C	50	100	1	0.218
2:40021659:A:G	50	100	1	0.148
2:40021698:C:G	50	100	1	0.2173
2:40021844:T:G	50	100	1	0.01416
2:40021992:T:C	50	100	1	0.02614
2:40022139:T:A	50	100	1	0.063
2:40022186:C:T	50	100	1	0.01362
2:40022289:C:T	50	100	1	0.07607
2:40022454:T:G	50	100	1	0.04811
2:40022743:T:G	50	100	1	0.09622
2:40022840:C:G	50	100	1	0.04339
2:40023000:C:G	50	100	0.97	0.0236
2:40023038:G:T	50	100	0.98	0.09641
2:40023279:C:T	50	100	1	0.07371
2:40023338:G:A	50	100	1	0.04847
2:40023372:C:T	50	100	1	0.09731
2:40023414:C:T	50	100	1	0.1095
2:40023430:A:C	50	98	1	0.04394
2:40023482:G:A	50	100	1	0.01362
2:40023947:G:C	50	100	1	0.2015
2:40024194:G:C	50	100	1	0.1046
2:40024279:C:T	50	100	1	0.09568
2:40024280:G:C	50	100	1	0.2013
2:40024308:G:A	50	100	1	0.01416
2:40024369:C:T	50	100	1	0.09622
2:40024489:T:C	50	100	1	0.04339
2:40024528:C:G	50	100	1	0.2062
2:40024861:C:T	50	92	0.99	0.2041
2:40024993:G:T	50	98	1	0.01416
2:40025060:A:G	50	100	1	0.06718
2:40025095:G:T	50	100	1	0.2073
2:40025106:T:G	50	100	0.97	0.06064
2:40025183:A:G	50	100	1	0.09622
2:40025216:G:A	50	100	1	0.05374
2:40025226:G:A	50	88	0.99	0.148
2:40025337:C:T	50	100	1	0.2021
2:40025380:C:G	50	100	1	0.1044
2:40025631:G:T	50	100	1	0.207
2:40025748:T:G	50	98	1	0.05374
2:40025767:G:A	50	100	1	0.04648
2:40025768:G:A	50	100	1	0.04648
2:40025996:A:G	50	100	1	0.2064
2:40025997:C:G	50	100	1	0.2064
2:40026143:A:G	50	98	1	0.01434
2:40026173:C:T	49	93.9	0.99	0.0443
2:40026217:C:G	50	100	1	0.05392
2:40026429:G:C	50	100	1	0.2066
2:40026569:G:C	50	98	1	0.2211
2:40026586:C:T	50	100	1	0.07498
2:40026703:A:C	50	100	1	0.09695
2:40026757:C:A	50	100	1	0.02324
2:40026940:G:A	49	100	1	0.2015
2:40027105:C:G	50	100	1	0.2204
2:40027179:G:A	50	100	1	0.04793
2:40027183:A:G	50	100	1	0.0699
2:40027223:G:A	50	100	1	0.03286
2:40027244:G:C	50	98	1	0.2012
2:40027254:A:G	50	100	1	0.01652
2:40027281:A:G	50	98	1	0.01924
2:40027338:G:C	50	94	1	0.2015
2:40027339:G:A	50	94	1	0.2015
2:40027520:C:T	50	98	1	0.01144
2:40027691:G:T	50	98	0.99	0.05047
2:40027714:A:G	50	100	0.99	0.09677
2:40027718:A:G	50	100	1	0.0443
2:40027756:T:C	50	100	1	0.1665
2:40027875:T:C	50	100	0.99	0.1414
2:40028084:A:G	50	100	1	0.04412
2:40028416:C:G	50	98	0.99	0.05047
2:40028660:T:A	50	100	1	0.01434
2:40029078:C:A	50	96	0.97	0.4849
2:40029125:T:C	50	100	1	0.06046
2:40029179:G:A	50	98	0.99	0.05047
2:40029373:A:G	50	100	0.94	0.01943
2:40029414:A:G	50	100	0.99	0.06718
2:40030003:C:G	50	98	0.99	0.05065
2:40030046:T:C	50	98	0.95	0.01289
2:40030209:A:G	50	100	1	0.05574
2:40030497:T:A	50	100	1	0.04212
2:40030820:G:A	50	100	1	0.06681
2:40030982:G:T	50	98	0.96	0.05047
2:40031037:G:T	50	100	1	0.01271
2:40032012:A:C	48	100	0.99	0.03268
2:40032068:C:G	50	100	1	0.0541
2:40032455:C:T	50	100	1	0.1863
2:40032639:C:A	50	100	0.99	0.04902
2:40032761:G:C	50	98	0.99	0.04938
2:40032762:G:T	50	98	0.99	0.04938
2:40033053:T:G	50	100	1	0.0187
2:40033344:A:G	50	100	1	0.05973
2:40033406:T:A	50	100	1	0.0699
2:40033517:A:T	50	100	0.98	0.0394
2:40033615:A:T	50	100	0.98	0.03976
2:40033813:C:G	50	100	0.96	0.0207
2:40033870:G:C	50	100	0.99	0.06463
2:40034088:T:C	50	100	0.99	0.04321
2:40034712:A:G	50	100	1	0.08824
2:40034812:G:A	50	100	0.96	0.01398
2:40034840:G:A	50	100	1	0.08842
2:40035284:C:G	50	100	0.99	0.07298
2:40035946:A:G	50	100	1	0.04666
2:40036017:T:C	50	100	0.97	0.02869
2:40036075:T:A	50	98	0.92	0.07789
2:40036271:G:A	50	98	0.88	0.01906
2:40036374:C:T	50	100	0.96	0.02106
2:40036403:G:C	50	100	1	0.0118
2:40036728:T:G	50	100	1	0.01107
2:40037265:C:T	50	100	0.99	0.07789
2:40037268:T:C	50	100	1	0.01325
2:40037309:G:A	50	100	1	0.07371
2:40037688:A:G	50	98	0.98	0.02705
2:40037712:T:C	50	100	1	0.05737
2:40037721:G:A	50	100	0.99	0.07789
2:40038557:T:C	50	100	1	0.04811
2:40038960:C:T	50	98	0.98	0.02269
2:40039360:C:T	50	100	0.99	0.08969
2:40039463:G:A	50	100	0.96	0.02033
2:40039486:G:A	50	100	0.99	0.04902
2:40039620:T:A	50	100	0.99	0.07716
2:40040018:C:G	50	98	1	0.2498
2:40040244:G:T	50	100	1	0.05519
2:40040277:C:T	50	100	0.99	0.08824
2:40040366:C:A	50	100	0.99	0.04775
2:40040452:A:C	50	100	0.99	0.1888
2:40040554:A:G	47	97.9	1	0.01126
2:40040851:C:T	50	98	1	0.1463
2:40041505:G:A	50	98	0.98	0.02505
2:40042151:A:T	50	100	0.98	0.03504
2:40042275:C:G	50	98	1	0.2398
2:40042521:G:A	50	100	0.98	0.02124
2:40042530:G:A	50	100	0.99	0.04176
2:40042576:C:T	50	100	0.87	0.03849
2:40042775:A:G	50	100	0.99	0.06899
2:40042982:T:C	50	100	0.99	0.04666
2:40043102:G:A	50	100	0.96	0.0581
2:40043163:C:T	50	100	0.99	0.1144
2:40043182:T:C	50	100	0.98	0.1146
2:40043394:T:G	50	100	0.98	0.2509
2:40043468:A:G	50	100	0.99	0.2072
2:40043677:T:C	50	100	0.99	0.2464
2:40043707:A:G	50	100	0.98	0.2495
2:40044693:C:T	50	100	1	0.06681
2:40045015:A:G	50	100	0.98	0.01416
2:40045179:A:C	50	100	0.99	0.1549
2:40045228:T:G	50	100	0.99	0.1481
2:40045536:T:C	50	100	0.99	0.1262
2:40045577:G:A	50	100	1	0.01398
2:40045643:A:G	50	100	1	0.1275
2:40045927:G:A	50	100	1	0.1262
2:40046045:G:C	50	100	0.99	0.183
2:40046530:T:G	50	100	1	0.1915
2:40046763:G:A	50	100	1	0.06445
2:40046777:C:A	50	100	1	0.1293
2:40046838:C:T	50	100	1	0.1307
2:40046870:T:C	50	100	1	0.09041
2:40046917:T:C	50	100	1	0.3293
2:40047118:G:A	50	100	1	0.01652
2:40047158:G:A	50	100	1	0.0541
2:40047699:A:G	50	100	0.98	0.07879
2:40047856:A:G	50	98	1	0.0728
2:40048103:G:A	50	100	1	0.213
2:40048279:G:T	50	100	1	0.2248
2:40048393:T:G	50	100	1	0.3468
2:40048523:G:A	50	100	1	0.1986
2:40049410:G:A	50	100	1	0.1356
2:40049450:C:T	50	100	1	0.07117
2:40049952:A:T	50	100	1	0.2197
2:40050464:C:G	50	100	1	0.01416
2:40050855:T:A	50	100	0.94	0.05011
2:40050958:T:A	50	100	1	0.01652
2:40050961:G:A	50	100	0.96	0.102
2:40051080:T:C	50	100	1	0.07843
2:40051183:A:C	50	98	0.97	0.05374
2:40051200:T:C	50	100	1	0.07843
2:40051212:T:A	50	100	1	0.01652
2:40051399:G:A	50	96	0.96	0.4552
2:40051427:G:T	50	100	1	0.05719
2:40051438:C:T	50	98	0.96	0.0699
2:40051472:T:C	50	100	1	0.0158
2:40051605:C:T	50	100	1	0.2233
2:40051607:A:C	50	100	1	0.07843
2:40051769:C:T	50	100	1	0.2231
2:40051819:A:G	50	100	0.98	0.01598
2:40051842:C:T	50	98	0.81	0.01979
2:40052012:T:G	50	98	1	0.1287
2:40052303:C:G	50	98	0.9	0.0236
2:40052432:G:A	50	100	1	0.224
2:40052476:C:A	50	100	0.98	0.1324
2:40052666:G:A	50	98	1	0.1028
2:40053033:C:A	50	98	0.96	0.05392
2:40053106:A:C	50	100	0.99	0.2257
2:40053383:C:T	50	98	0.83	0.02814
2:40053729:C:A	50	100	0.97	0.136
2:40053730:A:G	50	98	0.91	0.1324
2:40054457:G:A	50	100	0.82	0.03667
2:40054587:C:A	50	98	0.87	0.2761
2:40054652:A:G	50	96	0.86	0.2353
2:40054824:C:T	50	100	0.83	0.1038
2:40054852:C:T	50	98	0.78	0.02596
2:40055062:G:A	50	94	0.89	0.2887
2:40055077:T:C	50	100	0.94	0.08115
2:40055087:C:A	50	100	0.93	0.1267
2:40055343:T:G	50	100	0.87	0.01852
2:40055488:T:C	50	100	0.99	0.02215
2:40055714:T:C	50	100	0.98	0.08315
2:40055746:G:A	50	100	0.98	0.1075
2:40055959:G:C	50	100	0.99	0.01452
2:40055991:G:C	50	100	0.97	0.2994
2:40056088:C:A	50	100	0.98	0.3034
2:40056092:C:G	50	100	1	0.0187
2:40056122:T:A	50	98	1	0.07298
2:40056180:G:T	50	100	0.99	0.01489
2:40056319:A:C	50	94	0.99	0.3655
2:40056334:A:G	50	100	0.91	0.04775
2:40056849:A:G	50	96	0.99	0.2901
2:40056930:C:T	50	98	0.99	0.3437
2:40057213:C:T	50	100	1	0.02269
2:40057231:T:C	49	98	0.99	0.3003
2:40057287:A:C	50	96	0.99	0.2932
2:40057303:C:T	50	98	0.99	0.3802
2:40057673:A:C	50	96	0.98	0.3604
2:40057790:G:A	50	96	0.99	0.2741
2:40057823:A:G	50	98	0.99	0.342
2:40057871:T:G	50	98	0.99	0.3446
2:40057959:G:A	50	100	1	0.02142
2:40058005:A:G	50	98	1	0.1057
2:40058084:G:A	50	98	1	0.38
2:40058091:T:A	50	98	1	0.3607
2:40058099:A:C	50	98	0.99	0.3611
2:40058185:C:T	50	100	0.99	0.01507
2:40058673:T:A	50	100	0.99	0.03776
2:40058715:C:T	50	100	0.97	0.01507
2:40058826:G:A	50	100	1	0.1643
2:40058911:C:G	50	98	0.99	0.02778
2:40059162:C:G	50	98	0.99	0.3094
2:40059226:C:A	50	100	1	0.0187
2:40059428:A:G	50	100	0.99	0.0207
2:40059460:C:T	50	100	0.99	0.02106
2:40059492:C:G	50	96	0.99	0.3081
2:40059578:A:G	50	100	1	0.232
2:40059586:C:A	50	100	1	0.1932
2:40059784:T:C	50	96	0.99	0.1307
2:40059813:A:G	50	100	0.93	0.03776
2:40059825:C:A	50	100	1	0.01035
2:40059909:A:G	50	100	0.95	0.01598
2:40060670:C:T	50	96	1	0.2801
2:40061220:G:T	50	100	0.99	0.02142
2:40061266:A:G	50	100	0.98	0.01489
2:40061290:G:A	50	100	1	0.1973
2:40061428:T:C	50	98	1	0.2887
2:40061447:T:A	50	100	1	0.3568
2:40061465:C:G	50	100	1	0.02142
2:40061645:T:G	50	98	1	0.2816
2:40061649:T:A	50	100	1	0.02142
2:40061711:G:T	50	98	1	0.345
2:40061906:T:C	50	100	1	0.06826
2:40062127:A:G	50	98	0.99	0.3402
2:40062397:T:C	50	100	1	0.01525
2:40062421:A:G	49	98	1	0.3277
2:40062472:C:T	50	100	0.99	0.01489
2:40062972:C:T	50	98	1	0.3404
2:40063133:C:G	50	100	0.99	0.01888
2:40063172:C:G	50	98	1	0.3092
2:40063443:C:G	50	100	0.99	0.01888
2:40063852:A:T	50	90	0.96	0.3439
2:40063915:C:A	50	98	0.99	0.3059
2:40064398:G:C	50	98	1	0.1992
2:40064453:A:G	50	100	0.99	0.2908
2:40064609:C:A	50	98	0.98	0.201
2:40064728:G:A	49	95.9	0.98	0.1834
2:40064800:G:C	50	96	0.99	0.4557
2:40064860:C:T	50	98	1	0.01652
2:40065025:G:A	50	100	1	0.01888
2:40065127:G:C	50	100	0.99	0.0423
2:40065149:C:A	50	98	0.99	0.3079
2:40065198:G:A	50	100	0.96	0.02578
2:40065374:T:C	50	100	0.98	0.3446
2:40065532:C:T	50	98	0.99	0.4454
2:40065659:A:G	50	100	1	0.01852
2:40065904:C:T	50	100	0.99	0.3241
2:40065952:A:G	50	100	0.98	0.02397
2:40066064:A:C	49	98	0.6	0.05392
2:40066416:A:G	50	98	0.87	0.06064
2:40066620:T:C	49	98	0.98	0.4688
2:40067445:A:G	50	100	1	0.2015
2:40068111:C:A	50	100	0.96	0.02215
2:40068205:T:C	50	100	0.92	0.02269
2:40068345:T:A	50	100	0.92	0.02215
2:40068487:C:A	50	100	1	0.1868
2:40068658:C:T	50	98	0.98	0.2502
2:40068828:G:C	50	100	0.99	0.2869
2:40069598:A:G	50	100	0.91	0.02687
2:40070142:T:G	50	100	0.98	0.2059
2:40070363:C:T	50	100	0.98	0.02215
2:40070488:T:A	50	100	1	0.02451
2:40070537:A:G	50	100	0.94	0.02542
2:40070632:T:C	50	98	0.99	0.2571
2:40071018:G:T	50	100	1	0.02542
2:40071258:A:C	50	100	1	0.02451
2:40071487:A:G	50	100	0.99	0.02415
2:40071542:A:G	50	98	1	0.2678
2:40071555:T:C	50	100	1	0.4031
2:40071660:A:T	50	100	1	0.01997
2:40071787:C:T	50	100	0.99	0.2035
2:40071960:A:G	50	100	1	0.02451
2:40072201:G:C	50	100	1	0.2032
2:40072324:C:T	50	98	1	0.492
2:40072493:C:T	50	100	0.99	0.02251
2:40072817:T:G	50	100	0.99	0.02251
2:40072893:C:T	50	100	1	0.02451
2:40073029:T:C	50	100	1	0.2019
2:40073220:C:G	50	100	1	0.01561
2:40073461:A:G	50	100	1	0.1817
2:40073580:T:C	50	100	1	0.1816
2:40074354:G:A	50	100	0.99	0.1954
2:40074831:G:A	50	100	0.99	0.02233
2:40075104:G:C	50	100	1	0.2473
2:40075792:A:C	50	96	0.99	0.2587
2:40075820:C:A	50	98	0.99	0.2584
2:40076214:G:A	50	100	0.93	0.01979
2:40076230:C:A	50	100	1	0.01997
2:40076372:T:G	50	100	0.92	0.01997
2:40076394:T:C	50	98	1	0.02288
2:40076509:A:G	50	100	1	0.1819
2:40076652:G:A	50	100	0.99	0.08588
2:40076696:G:C	50	100	1	0.02015
2:40076798:G:A	50	98	0.97	0.2524
2:40077124:A:C	50	100	0.92	0.01979
2:40077555:A:C	50	100	1	0.02469
2:40077915:A:G	50	100	0.9	0.02106
2:40077937:A:G	50	100	0.89	0.02179
2:40077970:T:C	50	98	0.99	0.2928
2:40078339:T:C	50	100	0.89	0.01525
2:40078381:T:C	50	98	1	0.06445
2:40078508:G:A	50	100	0.81	0.01834
2:40078531:G:T	50	98	0.98	0.2447
2:40078761:T:C	50	98	0.99	0.2672
2:40078825:G:A	50	100	0.9	0.01979
2:40079303:A:G	50	100	1	0.1741
2:40079334:G:C	50	100	0.98	0.1231
2:40079600:G:A	50	100	0.99	0.1739
2:40079818:G:T	50	100	1	0.1736
2:40080800:C:A	50	100	1	0.06445
2:40080868:C:T	50	100	0.99	0.1743
2:40081002:C:G	50	100	1	0.06445
2:40081061:C:T	50	100	0.99	0.1737
2:40081064:C:T	50	100	1	0.02288
2:40081226:C:T	50	100	0.98	0.1447
2:40081249:A:G	50	100	0.98	0.1894
2:40081457:A:T	50	100	0.93	0.02033
2:40081515:T:G	50	100	0.94	0.01707
2:40081944:A:G	50	100	0.93	0.02469
2:40082143:T:C	50	100	1	0.1819
2:40082316:A:G	50	100	0.99	0.1948
2:40082537:C:T	50	100	0.99	0.1955
2:40082822:C:T	50	100	1	0.02451
2:40082850:G:A	50	100	1	0.01997
2:40082939:A:C	50	100	0.88	0.01271
2:40083110:C:A	50	100	0.98	0.1855
2:40083320:A:G	50	100	1	0.02215
2:40083379:T:A	50	100	0.91	0.02215
2:40084205:G:A	50	100	1	0.1754
2:40084345:A:G	50	100	0.99	0.2649
2:40084381:G:T	50	98	1	0.2589
2:40084457:C:A	50	98	0.99	0.264
2:40084776:A:G	50	100	1	0.02142
2:40084892:G:T	50	100	0.96	0.03413
2:40085011:C:T	50	100	1	0.2048
2:40085112:G:A	50	98	0.98	0.2614
2:40085258:A:G	50	100	1	0.02142
2:40085410:C:G	50	100	1	0.1772
2:40085506:T:C	50	100	1	0.02505
2:40085941:G:T	50	100	1	0.01997
2:40085960:A:T	50	100	0.95	0.01107
2:40086157:T:G	50	98	0.98	0.09532
2:40086261:T:A	50	98	0.99	0.09695
2:40086793:G:T	50	100	0.99	0.06863
2:40087429:G:A	50	100	1	0.06427
2:40087714:A:G	50	100	1	0.01997
2:40087774:G:C	49	100	0.99	0.276
2:40088007:T:C	50	100	1	0.183
2:40088252:A:C	50	100	1	0.02269
2:40088660:G:T	50	100	1	0.2636
2:40088759:T:G	50	100	1	0.2654
2:40089333:T:G	50	100	1	0.3635
2:40089493:A:T	50	98	1	0.0659
2:40089865:G:C	50	100	1	0.06409
2:40090459:T:C	50	100	0.94	0.03595
2:40090558:G:A	50	100	1	0.06409
2:40090717:C:G	50	100	1	0.2351
2:40090722:G:T	50	100	1	0.01997
2:40090998:A:G	50	100	1	0.02469
2:40091006:G:C	50	100	1	0.1786
2:40091104:G:C	50	100	1	0.179
2:40091116:T:C	50	100	0.95	0.01543
2:40091364:G:T	50	100	1	0.2689
2:40091367:G:T	50	96	0.73	0.01725
2:40091538:C:T	50	100	0.97	0.06772
2:40091677:T:C	50	100	1	0.06627
2:40091740:T:C	49	98	0.99	0.3578
2:40092390:G:A	50	100	0.99	0.02378
2:40092680:G:T	50	100	1	0.02233
2:40093746:A:C	50	100	1	0.02197
2:40094049:T:C	50	100	1	0.3613
2:40094230:G:A	50	100	1	0.01961
2:40094544:A:G	50	98	0.98	0.2502
2:40094872:T:A	50	100	1	0.01961
2:40095231:G:A	50	98	1	0.4993
2:40095462:G:T	50	100	0.99	0.1875
2:40095760:T:C	50	98	0.99	0.2527
2:40096259:A:T	49	98	0.98	0.2435
2:40096724:A:G	50	100	0.93	0.09296
2:40097043:G:A	50	100	0.97	0.0158
2:40097145:A:G	50	100	0.93	0.09277
2:40097706:A:G	50	100	0.99	0.323
2:40097751:A:T	50	100	0.99	0.3226
2:40097834:C:G	50	100	0.99	0.179
2:40097889:T:C	50	100	0.99	0.3664
2:40097930:A:G	50	100	0.88	0.02578
2:40098015:T:C	50	100	0.99	0.2522
2:40098476:G:A	50	100	1	0.02687
2:40098981:G:A	50	100	0.98	0.01961
2:40099002:T:C	50	100	0.99	0.3958
2:40099108:A:G	50	100	0.98	0.01979
2:40099293:G:A	50	100	0.98	0.1845
2:40099365:C:T	50	100	0.97	0.2039
2:40099951:C:T	50	100	0.97	0.4762
2:40100036:G:C	50	100	0.93	0.01906
2:40100121:C:T	50	100	0.96	0.01362
2:40100752:C:G	50	98	0.98	0.3273
2:40101294:A:C	50	100	0.96	0.01924
2:40101465:C:T	50	98	0.95	0.3646
2:40101548:G:A	50	98	0.88	0.02723
2:40101965:G:T	50	98	0.96	0.2309
2:40102143:C:G	50	98	0.95	0.3399
2:40103135:G:A	50	100	0.93	0.2342
2:40103610:G:A	50	100	0.8	0.01325
2:40103830:A:G	50	94	0.93	0.08932
2:40103995:A:G	50	94	0.93	0.4455
2:40104023:A:G	50	98	0.91	0.1895
2:40104427:G:A	50	100	0.84	0.06155
2:40104747:C:T	50	96	0.97	0.1968
2:40105711:G:C	50	100	0.88	0.1861
2:40105967:G:A	50	96	0.98	0.1968
2:40106012:T:C	50	100	0.91	0.04575
2:40106850:G:T	50	100	0.89	0.04757
2:40107723:G:C	50	96	0.97	0.1981
2:40107759:C:T	50	98	0.92	0.465
2:40107994:A:G	50	98	0.89	0.1472
2:40108046:C:G	50	100	0.81	0.01235
2:40108154:G:C	50	98	0.94	0.08551
2:40108319:G:A	50	96	0.96	0.1997
2:40108419:G:C	50	98	0.93	0.1476
2:40108480:T:C	50	100	0.88	0.02342
2:40108736:C:T	50	98	0.89	0.1313
2:40108756:G:A	50	100	0.87	0.01652
2:40109027:C:A	50	94	0.85	0.3976
2:40109049:G:A	50	92	0.86	0.4386
2:40109070:C:T	50	94	0.89	0.4365
2:40109500:C:T	50	100	0.92	0.1107
2:40109632:A:G	50	100	0.8	0.01071
2:40110115:A:G	50	100	0.96	0.06318
2:40110927:G:A	50	98	0.78	0.02832
2:40110953:C:A	50	100	0.94	0.02505
2:40111135:T:C	50	100	0.92	0.03613
2:40111697:G:C	50	100	0.96	0.08388
2:40111849:G:C	50	100	0.85	0.01071
2:40112463:C:G	50	100	0.84	0.0138
2:40112555:A:T	50	100	0.92	0.106
2:40112577:T:G	50	100	0.98	0.06736
2:40112846:T:C	50	96	0.95	0.3747
2:40113556:A:G	50	100	0.86	0.01362
2:40114248:T:C	50	96	0.96	0.1992
2:40114465:G:A	49	95.9	0.96	0.2771
2:40114520:C:T	49	93.9	0.96	0.3829
2:40114707:C:T	50	96	0.96	0.1986
2:40114949:T:C	50	100	0.94	0.01071
2:40115818:A:C	50	100	0.96	0.08206
2:40115907:C:G	50	98	0.98	0.372
2:40115935:T:C	50	100	1	0.01816
2:40116049:C:G	50	100	0.98	0.0728
2:40116227:A:T	50	100	0.94	0.0305
2:40116307:T:A	50	100	0.89	0.01089
2:40116323:A:G	50	96	0.97	0.3027
2:40116508:T:C	50	96	0.97	0.4581
2:40116969:C:G	50	100	1	0.01216
2:40117243:C:T	50	100	0.99	0.01071
2:40117432:G:A	47	87.2	0.96	0.2972
2:40117519:C:T	50	98	0.9	0.02288
2:40117580:A:T	50	94	0.96	0.1621
2:40118082:G:A	50	98	0.97	0.2825
2:40118100:G:A	50	100	0.96	0.1511
2:40118178:G:A	50	100	0.97	0.1699
2:40118331:T:C	50	100	0.98	0.4475
2:40118735:T:C	50	98	0.95	0.01816
2:40118904:C:T	50	98	0.98	0.346
2:40119362:C:T	50	96	0.97	0.3212
2:40119363:G:A	50	96	0.97	0.2613
2:40119456:G:A	50	100	0.99	0.01307
2:40120104:C:T	50	100	0.96	0.1462
2:40120937:G:C	50	100	0.98	0.01489
2:40121261:C:A	50	100	0.98	0.0354
2:40121264:A:T	50	98	0.99	0.3693
2:40121312:G:C	50	96	0.99	0.4123
2:40121349:T:C	50	100	0.96	0.03649
2:40121455:T:C	50	100	1	0.01107
2:40121597:A:C	50	98	0.89	0.03667
2:40121923:G:C	50	100	0.89	0.01017
2:40121954:A:G	50	98	0.98	0.2217
2:40122022:T:G	50	96	0.97	0.2812
2:40122234:G:A	47	87.2	0.76	0.02215
2:40122236:G:A	49	93.9	0.97	0.1639
2:40122263:T:C	49	85.7	0.99	0.3319
2:40122491:G:A	50	100	0.97	0.126
2:40122617:C:T	50	98	0.99	0.3192
2:40122825:G:A	50	100	0.99	0.3426
2:40122880:C:T	50	100	0.92	0.01325
2:40122965:A:G	50	98	0.99	0.1939
2:40123116:T:C	50	100	0.91	0.02451
2:40123131:G:T	50	96	0.99	0.3489
2:40123706:A:G	50	96	0.99	0.3351
2:40124313:A:G	50	98	0.98	0.1952
2:40124633:A:G	50	96	0.98	0.2024
2:40124650:A:T	50	96	0.99	0.3444
2:40125067:A:G	50	100	0.93	0.0187
2:40125098:C:G	50	100	1	0.01035
2:40125146:A:G	50	96	1	0.3635
2:40125173:T:A	50	96	0.99	0.1934
2:40125238:A:C	50	94	0.99	0.3228
2:40125343:C:T	50	98	1	0.3633
2:40125750:A:G	50	100	1	0.01089
2:40126009:C:T	50	100	0.82	0.01471
2:40126132:C:A	50	100	0.96	0.1269
2:40126137:A:C	50	98	0.99	0.4136
2:40126407:C:G	50	100	0.98	0.122
2:40126424:T:C	50	100	0.95	0.01071
2:40126592:G:A	50	100	1	0.02306
2:40126657:T:C	50	100	1	0.01071
2:40126830:C:G	50	100	0.99	0.3854
2:40127087:A:G	50	100	1	0.01126
2:40127161:T:C	50	100	1	0.01253
2:40127337:C:G	50	100	0.98	0.3745
2:40127431:C:G	50	100	0.98	0.3686
2:40127548:C:T	50	98	0.98	0.3842
2:40127596:G:A	50	100	0.82	0.01289
2:40127619:G:A	50	98	0.99	0.344
2:40128779:A:T	50	100	0.98	0.1549
2:40128799:G:T	50	98	0.97	0.2616
2:40128934:T:A	50	100	0.98	0.1472
2:40129012:G:T	50	100	0.99	0.01434
2:40129372:A:T	50	100	0.98	0.1227
2:40129484:C:A	50	100	1	0.01017
2:40129502:T:C	50	100	1	0.1993
2:40129761:G:A	50	98	0.92	0.01307
2:40129934:C:T	50	100	1	0.213
2:40130101:C:G	50	98	0.99	0.1852
2:40130109:C:G	50	100	0.98	0.2658
2:40130183:T:C	50	100	1	0.1983
2:40130532:C:A	50	100	0.98	0.2647
2:40130633:A:G	50	100	1	0.01107
2:40130857:C:T	50	98	1	0.2269
2:40131035:G:A	50	100	0.98	0.4286
2:40131214:C:A	50	100	0.98	0.4257
2:40131386:T:C	50	100	0.99	0.1218
2:40131497:T:G	50	96	0.98	0.4423
2:40131668:G:C	50	100	1	0.0118
2:40131780:G:A	50	100	0.85	0.01471
2:40131797:C:T	50	100	0.97	0.01797
2:40132162:G:A	50	100	0.96	0.07861
2:40132374:A:T	50	100	0.96	0.06536
2:40132429:T:C	50	98	0.99	0.2631
2:40132464:T:C	50	98	0.98	0.2042
2:40132540:G:A	50	100	0.94	0.02469
2:40132743:A:G	50	96	0.98	0.3371
2:40133184:G:C	50	100	0.99	0.03722
2:40133309:G:T	50	98	0.98	0.3836
2:40133400:G:A	50	96	0.98	0.3833
2:40133503:C:T	50	100	0.98	0.01797
2:40133662:C:T	50	100	0.99	0.1146
2:40133797:C:G	50	100	0.93	0.04121
2:40133964:T:C	50	98	0.99	0.2355
2:40134380:C:T	50	98	1	0.4136
2:40134552:C:T	50	100	0.96	0.03504
2:40134567:C:T	50	100	0.99	0.1044
2:40134647:C:G	50	100	0.92	0.01416
2:40135012:G:A	50	100	0.88	0.02342
2:40135363:G:C	50	94	1	0.3963
2:40135384:A:G	50	100	1	0.1048
2:40135400:A:C	50	100	0.97	0.06028
2:40135531:A:G	50	100	1	0.01253
2:40135535:C:T	50	100	0.99	0.3804
2:40135586:T:C	50	100	0.99	0.3805
2:40135650:G:A	50	100	0.99	0.3805
2:40135816:G:A	50	98	0.99	0.2584
2:40136504:C:A	50	100	0.99	0.3992
2:40136518:G:A	50	100	0.92	0.01271
2:40136576:C:T	50	98	0.99	0.2576
2:40137066:C:G	50	96	1	0.3927
2:40137133:A:G	50	98	0.99	0.2651
2:40137416:T:A	50	98	0.99	0.1251
2:40137755:C:T	50	98	0.99	0.3796
2:40138274:T:C	50	100	0.94	0.02977
2:40138365:T:C	50	100	0.96	0.02977
2:40138861:T:C	50	100	1	0.1049
2:40138979:C:T	50	100	0.92	0.0118
2:40139020:A:G	50	100	0.98	0.01634
2:40139161:G:A	50	98	0.99	0.3651
2:40140397:T:G	50	100	0.99	0.128
2:40140594:C:T	50	100	0.98	0.03994
2:40140637:C:T	50	100	1	0.04085
2:40140689:C:A	50	100	1	0.01452
2:40140692:T:C	50	100	1	0.01452
2:40141765:A:C	50	98	0.99	0.3292
2:40142140:C:G	50	98	1	0.2382
2:40142447:C:T	50	98	0.99	0.4076
2:40142505:C:A	50	98	0.98	0.3684
2:40142548:T:G	50	96	0.99	0.2171
2:40142825:T:A	50	98	0.95	0.01434
2:40142897:G:C	50	98	0.99	0.2315
2:40143343:G:A	50	96	0.99	0.3359
2:40143955:A:G	50	98	0.99	0.3099
2:40145068:G:A	50	98	0.99	0.3286
2:40145436:A:T	50	100	1	0.01107
2:40145445:G:A	50	98	0.94	0.1886
2:40145542:T:C	50	100	0.96	0.0158
2:40145564:A:G	50	100	0.99	0.335
2:40145635:G:A	50	100	0.99	0.3359
2:40145784:C:T	50	98	1	0.3529
2:40145970:T:G	49	95.9	0.99	0.3324
2:40146015:T:G	50	100	0.98	0.01434
2:40146056:T:C	50	94	0.99	0.333
2:40146135:G:A	50	100	0.92	0.01162
2:40146233:G:T	50	100	0.97	0.01434
2:40146694:A:C	50	100	1	0.01979
2:40146732:A:G	50	98	0.98	0.354
2:40146823:C:T	50	100	0.98	0.02651
2:40147646:G:A	50	100	0.95	0.01652
2:40147772:G:A	50	100	0.98	0.3157
2:40147964:C:A	50	100	0.94	0.04593
2:40148109:T:C	50	100	0.98	0.3511
2:40148122:T:G	50	100	0.99	0.02887
2:40148351:A:G	50	100	0.99	0.01071
2:40148392:T:G	50	100	0.94	0.04067
2:40149313:T:G	50	100	0.99	0.2919
2:40149385:A:T	50	100	0.97	0.3048
2:40149944:G:A	50	94	0.98	0.3486
2:40149984:G:A	50	98	0.94	0.2858
2:40150419:C:T	50	100	1	0.09622
2:40150480:C:G	50	98	0.99	0.2816
2:40150492:C:A	50	94	0.98	0.378
2:40150540:A:G	50	94	0.93	0.1894
2:40150609:G:C	50	96	0.98	0.4183
2:40150630:C:T	50	100	1	0.08805
2:40150874:T:C	50	100	1	0.01888
2:40151001:G:A	50	98	0.97	0.03468
2:40151046:C:A	50	96	0.99	0.2028
2:40151099:G:C	50	96	0.99	0.2015
2:40151204:T:C	50	98	0.99	0.4532
2:40151206:A:G	50	100	1	0.04103
2:40151501:T:C	50	98	0.9	0.03377
2:40151858:T:C	50	98	0.99	0.04539
2:40151900:A:G	49	100	0.99	0.38
2:40152136:T:C	50	98	1	0.1923
2:40152156:A:G	50	98	1	0.1923
2:40152203:G:A	50	98	0.98	0.05901
2:40152324:T:G	50	100	0.93	0.02124
2:40152379:G:A	50	100	1	0.04139
2:40152721:T:C	50	98	0.99	0.1416
2:40152811:C:T	50	100	1	0.07607
2:40152906:G:A	50	100	1	0.0187
2:40153112:G:A	50	100	1	0.01852
2:40153114:T:C	50	98	0.99	0.2117
2:40153791:A:G	50	100	1	0.04321
2:40153919:T:G	50	100	0.99	0.01816
2:40153939:A:G	50	98	1	0.01017
2:40154122:T:C	50	100	0.99	0.02342
2:40154124:C:T	50	96	1	0.3818
2:40154131:A:C	50	96	1	0.2306
2:40154229:A:G	50	100	1	0.27
2:40154276:T:C	50	100	0.93	0.01834
2:40154396:C:T	49	98	1	0.134
2:40154463:C:T	50	100	1	0.1914
2:40154484:C:T	50	86	0.9	0.1888
2:40154486:T:C	50	92	0.98	0.02505
2:40154487:T:C	50	94	0.99	0.185
2:40154536:C:T	50	100	1	0.2342
2:40154592:A:G	50	98	0.99	0.177
2:40154606:T:C	50	100	1	0.03885
2:40154726:G:A	50	98	0.99	0.3126
2:40154760:G:C	50	98	1	0.1627
2:40154781:C:T	50	98	0.99	0.4178
2:40154849:G:A	50	98	1	0.2082
2:40155381:G:C	50	100	1	0.01852
2:40155486:G:C	50	98	1	0.1587
2:40155572:C:T	50	98	1	0.207
2:40155877:G:T	50	98	1	0.1592
2:40156206:T:A	50	96	0.89	0.03667
2:40156352:C:T	50	96	1	0.02397
2:40156397:G:A	50	94	1	0.1886
2:40156609:G:A	50	100	0.99	0.2489
2:40156654:A:T	50	100	1	0.04793
2:40156708:G:A	50	100	1	0.1885
2:40156860:C:T	50	100	0.99	0.3224
2:40156892:T:C	50	100	0.89	0.02397
2:40156933:C:T	50	98	0.99	0.3219
2:40157004:C:A	49	100	1	0.1643
2:40157053:G:T	50	100	1	0.1634
2:40157119:A:G	50	100	1	0.01852
2:40157556:T:A	50	100	1	0.3312
2:40157593:C:T	50	100	1	0.1885
2:40157726:A:C	50	100	1	0.03885
2:40157730:G:A	50	100	1	0.1643
2:40157905:G:T	50	100	0.99	0.02269
2:40158122:T:A	50	100	0.99	0.3462
2:40158313:G:A	50	98	0.99	0.2068
2:40158426:G:A	50	100	1	0.03885
2:40158552:C:A	50	100	1	0.01253
2:40158803:C:T	50	100	0.98	0.01561
2:40159010:A:G	50	100	0.99	0.02251
2:40159044:T:C	50	98	0.99	0.3299
2:40159145:A:T	50	98	0.99	0.1681
2:40159191:A:G	50	98	0.99	0.1681
2:40159460:T:C	50	98	1	0.2153
2:40159627:A:C	50	98	1	0.01816
2:40159974:C:G	50	98	0.99	0.1483
2:40159985:T:C	50	100	1	0.01525
2:40160196:G:A	50	100	1	0.01906
2:40160232:C:G	50	100	1	0.01434
2:40160248:A:G	50	98	0.99	0.2565
2:40160323:C:A	50	98	0.99	0.287
2:40160349:A:G	50	100	0.99	0.2495
2:40161217:G:A	50	96	0.99	0.3224
2:40161292:T:C	50	100	0.96	0.01652
2:40161434:C:T	50	100	1	0.01507
2:40161485:C:G	50	100	1	0.02415
2:40162138:G:C	50	100	0.99	0.02233
2:40162181:G:T	50	100	1	0.01235
2:40162422:C:T	50	98	0.99	0.1796
2:40162423:G:A	50	100	0.99	0.02251
2:40162805:C:G	50	100	1	0.02269
2:40162938:G:A	50	100	0.98	0.2438
2:40163122:G:A	50	100	0.99	0.1854
2:40163182:A:G	50	98	0.92	0.01344
2:40163244:G:A	50	98	0.98	0.2004
2:40163330:C:T	50	94	0.97	0.2446
2:40163686:G:T	50	94	0.94	0.4976
2:40163759:A:T	50	96	0.95	0.2398
2:40163787:C:G	50	100	0.95	0.01779
2:40164018:G:T	50	98	0.99	0.1334
2:40164376:G:A	50	96	0.99	0.1995
2:40164559:A:G	50	100	0.98	0.01688
2:40164595:T:C	50	98	1	0.01362
2:40164649:G:T	50	96	1	0.4851
2:40164734:C:A	50	100	1	0.01507
2:40164767:G:A	50	100	0.96	0.04212
2:40165173:G:C	50	100	1	0.03595
2:40165563:A:T	50	98	0.99	0.2387
2:40165564:C:T	50	98	0.99	0.2453
2:40165974:T:C	50	100	0.77	0.01997
2:40166083:G:C	50	100	0.97	0.2073
2:40166189:C:G	50	100	0.99	0.01235
2:40166204:C:T	50	98	1	0.3854
2:40166273:G:A	50	100	0.96	0.03867
2:40166307:G:C	50	100	1	0.1888
2:40166396:T:C	50	100	0.98	0.07044
2:40166399:T:G	50	98	0.99	0.1768
2:40166447:T:C	50	100	0.97	0.01107
2:40167000:G:T	50	98	0.99	0.3798
2:40167352:A:T	50	100	1	0.01507
2:40167739:C:G	50	100	1	0.1496
2:40167746:T:C	50	98	1	0.1992
2:40167925:T:C	50	100	1	0.01507
2:40168152:A:C	50	100	1	0.03595
2:40168319:C:T	50	100	0.97	0.04866
2:40168336:G:A	50	98	1	0.1895
2:40168624:C:T	50	98	0.99	0.4101
2:40168668:T:A	50	98	1	0.1529
2:40168760:A:C	50	98	1	0.1767
2:40168797:T:C	50	100	0.98	0.2048
2:40168811:C:T	50	98	0.98	0.3613
2:40168842:C:T	50	98	0.98	0.3722
2:40168881:C:T	50	98	0.98	0.3709
2:40168938:C:T	50	100	0.99	0.3943
2:40169156:T:C	50	98	0.98	0.195
2:40169287:C:G	50	98	0.98	0.193
2:40169477:G:A	50	96	1	0.1874
2:40169713:G:C	50	96	0.98	0.3691
2:40169766:C:A	50	96	0.98	0.1921
2:40169833:C:T	50	100	1	0.1527
2:40169834:A:G	50	100	1	0.01507
2:40169969:C:T	50	98	0.99	0.3526
2:40170025:A:G	50	98	0.98	0.1937
2:40170111:C:T	50	100	0.96	0.04811
2:40171363:C:T	50	98	1	0.1761
2:40171372:T:C	50	94	1	0.1805
2:40171424:C:T	50	100	1	0.01344
2:40171532:A:G	50	100	0.99	0.1271
2:40171717:C:T	50	100	1	0.01344
2:40172116:T:C	50	100	1	0.217
2:40172359:T:C	50	96	0.99	0.4793
2:40172987:A:G	50	98	1	0.1781
2:40173039:A:G	50	100	1	0.2139
2:40173172:A:G	50	96	0.99	0.3637
2:40173192:A:G	50	96	0.99	0.3698
2:40173349:G:A	50	98	0.99	0.2144
2:40173532:C:T	50	98	0.99	0.1841
2:40173555:T:C	50	100	0.94	0.01561
2:40173948:G:C	50	100	0.96	0.08351
2:40173964:T:G	50	100	0.99	0.01235
2:40174155:T:C	50	100	1	0.01216
2:40174265:A:G	50	100	1	0.4308
2:40174360:C:T	50	100	1	0.4098
2:40174418:A:G	50	100	0.99	0.03813
2:40174924:A:T	50	100	1	0.08878
2:40175029:C:T	50	100	0.97	0.0679
2:40175135:G:A	50	98	0.99	0.408
2:40175462:C:T	50	100	1	0.08842
2:40175615:A:G	50	100	1	0.08878
2:40175964:A:G	50	98	0.99	0.2921
2:40176252:G:C	50	100	1	0.04031
2:40176269:C:T	50	100	1	0.0886
2:40176471:C:A	50	100	0.97	0.07135
2:40176618:C:T	50	100	1	0.2175
2:40176663:T:C	50	100	1	0.2148
2:40176709:T:C	50	100	0.99	0.01253
2:40176937:C:T	50	96	0.99	0.1792
2:40177005:A:G	49	95.9	1	0.3834
2:40177492:C:A	50	100	0.98	0.06863
2:40177699:C:T	50	100	0.99	0.3969
2:40178056:G:A	50	100	0.94	0.03214
2:40178154:A:T	50	98	0.99	0.193
2:40178287:G:T	50	100	0.97	0.02269
2:40179274:A:G	50	100	0.99	0.09459
2:40179378:C:T	50	96	0.99	0.1861
2:40179539:T:C	50	98	0.99	0.1839
2:40179605:T:C	50	98	0.99	0.1825
2:40179664:C:G	50	98	0.99	0.179
2:40179827:G:A	50	100	0.99	0.219
2:40180322:A:G	50	100	0.99	0.2202
2:40180727:G:A	50	100	0.99	0.2262
2:40180944:T:C	50	100	1	0.01271
2:40181029:G:A	50	98	0.97	0.3816
2:40181278:T:A	50	100	1	0.0285
2:40181287:G:A	50	100	1	0.0207
2:40181372:G:T	50	100	0.99	0.2182
2:40181443:A:T	50	100	1	0.0207
2:40181546:A:G	50	100	1	0.0207
2:40181586:A:G	50	100	1	0.02052
2:40181671:A:C	50	100	1	0.0207
2:40181829:A:G	50	100	1	0.02106
2:40182071:T:C	50	100	1	0.02106
2:40182417:C:T	50	100	0.99	0.2422
2:40182528:T:G	50	98	0.99	0.1839
2:40182904:G:A	50	100	1	0.01271
2:40183024:C:T	50	100	1	0.2395
2:40183129:T:C	50	100	0.98	0.1855
2:40183162:G:A	50	100	1	0.0817
2:40183191:C:A	50	100	1	0.01198
2:40183192:C:A	50	100	1	0.0118
2:40183332:G:A	50	100	0.99	0.02088
2:40183443:A:G	50	100	1	0.08188
2:40183777:G:A	50	100	1	0.0207
2:40183904:C:T	50	100	1	0.04503
2:40183937:C:T	50	100	1	0.0207
2:40183956:G:C	50	100	0.99	0.02923
2:40184026:A:C	50	100	1	0.3491
2:40184118:G:A	50	98	1	0.04212
2:40184240:C:T	50	100	1	0.08551
2:40184434:G:T	50	98	0.99	0.4639
2:40184577:C:T	50	100	0.99	0.1888
2:40184703:C:T	50	98	0.99	0.02977
2:40184716:T:C	50	100	0.99	0.3464
2:40184718:T:G	50	100	0.98	0.2594
2:40184793:G:C	50	100	0.99	0.2669
2:40184913:A:T	50	98	0.99	0.02342
2:40185081:A:T	50	100	1	0.08606
2:40185087:C:T	50	100	1	0.08606
2:40185088:G:A	50	96	1	0.04194
2:40185149:T:C	50	100	0.99	0.09441
2:40185210:G:A	50	100	1	0.08606
2:40185290:T:C	50	100	1	0.09459
2:40185349:C:T	50	100	0.97	0.08787
2:40185491:A:G	50	100	1	0.09441
2:40185506:T:C	50	100	1	0.09423
2:40185517:G:T	50	100	1	0.09405
2:40185591:A:G	50	100	1	0.09423
2:40185605:G:A	50	100	1	0.1845
2:40185716:C:T	50	100	1	0.09441
2:40186001:T:C	50	98	1	0.2961
2:40186192:A:G	50	100	1	0.09423
2:40186226:G:A	50	100	1	0.08624
2:40186234:G:A	50	96	1	0.0423
2:40186402:T:C	50	98	1	0.2834
2:40186573:A:T	50	98	1	0.2832
2:40186895:G:A	50	100	0.99	0.09423
2:40186972:A:G	50	98	1	0.2925
2:40187000:T:C	50	100	1	0.09405
2:40187099:A:C	50	100	1	0.0118
2:40187388:G:C	50	100	1	0.08206
2:40187473:A:T	50	100	1	0.09368
2:40187614:T:C	50	100	1	0.2832
2:40187819:T:A	50	100	1	0.189
2:40188167:C:T	50	100	1	0.08533
2:40188200:A:G	50	100	0.99	0.1984
2:40188223:C:A	50	100	1	0.08569
2:40188508:G:A	50	100	1	0.0935
2:40188533:G:A	50	98	1	0.1892
2:40188585:T:C	50	98	1	0.2921
2:40188593:G:A	50	100	1	0.08152
2:40189106:A:G	50	100	1	0.2832
2:40189233:C:A	50	100	1	0.09332
2:40189359:C:T	50	100	1	0.1888
2:40189665:A:G	50	100	0.98	0.08588
2:40189779:C:T	50	100	0.99	0.2751
2:40189872:C:T	50	100	1	0.08206
2:40189973:T:A	50	100	0.99	0.3762
2:40190234:C:T	50	100	1	0.08569
2:40190708:G:C	50	100	1	0.08624
2:40190877:C:T	50	100	1	0.08588
2:40191246:T:G	50	98	0.99	0.2761
2:40191478:A:T	50	100	0.99	0.09405
2:40191817:C:T	50	100	0.98	0.04394
2:40191823:T:G	50	100	0.99	0.09423
2:40191871:G:A	50	100	0.99	0.1885
2:40192018:A:C	50	98	0.99	0.2925
2:40192369:T:G	50	100	0.98	0.01344
2:40192393:C:G	50	100	0.99	0.08696
2:40192448:T:A	50	100	1	0.189
2:40192505:A:G	50	98	1	0.1894
2:40192530:T:C	50	100	0.99	0.474
2:40192616:C:G	50	100	0.98	0.08279
2:40192965:C:T	50	100	0.98	0.08424
2:40192989:G:A	50	100	1	0.3696
2:40193357:A:G	50	94	0.95	0.4949
2:40193654:C:T	50	100	0.99	0.2705
2:40193745:T:C	50	100	1	0.02124
2:40193767:G:C	50	100	1	0.189
2:40193859:A:G	50	100	0.99	0.2703
2:40193995:G:C	50	100	0.99	0.0138
2:40194506:T:C	50	100	0.85	0.01797
2:40194508:C:T	44	86.4	0.94	0.1694
2:40194510:C:T	50	88	0.98	0.2591
2:40194512:C:T	50	94	0.98	0.2589
2:40194523:C:T	50	100	1	0.0374
2:40194554:C:T	48	100	0.99	0.2622
2:40194850:T:G	50	100	0.99	0.3217
2:40194908:A:C	50	100	0.99	0.02923
2:40194951:C:T	50	100	0.99	0.2914
2:40195739:C:T	50	100	0.99	0.2878
2:40195902:T:C	50	100	0.99	0.06627
2:40195975:C:T	50	100	0.93	0.02905
2:40196314:T:G	50	100	0.97	0.2466
2:40196914:G:C	50	98	0.98	0.01017
2:40197240:A:C	50	100	0.99	0.3215
2:40197304:G:A	50	100	1	0.3947
2:40197720:C:A	50	100	0.99	0.3219
2:40197757:C:T	50	98	0.99	0.3217
2:40197851:T:C	50	100	0.98	0.02524
2:40198404:T:C	50	98	0.99	0.3858
2:40198508:C:G	50	100	1	0.01198
2:40198653:A:C	50	100	0.99	0.07444
2:40198822:A:G	50	100	0.99	0.3032
2:40198914:G:T	50	100	0.98	0.3845
2:40198951:G:A	50	100	0.99	0.01525
2:40199527:A:G	50	100	0.99	0.2306
2:40199648:T:C	50	100	0.96	0.01144
2:40199764:T:C	50	98	0.99	0.303
2:40200330:T:C	50	98	1	0.01325
2:40200656:C:A	50	98	0.99	0.3371
2:40200687:G:T	50	98	0.99	0.2426
2:40200881:A:G	50	98	0.99	0.2415
2:40201123:G:T	50	98	0.98	0.2404
2:40201790:C:T	50	100	1	0.0138
2:40201894:C:G	50	100	0.99	0.03086
2:40202040:G:A	50	100	0.98	0.1006
2:40202205:T:C	50	96	0.99	0.3938
2:40202302:A:G	50	98	0.98	0.4308
2:40202386:T:C	50	100	0.97	0.02397
2:40202810:A:G	50	100	0.99	0.2239
2:40202816:C:A	50	96	0.94	0.05719
2:40202883:G:T	50	100	0.99	0.1028
2:40203471:A:C	50	96	0.99	0.3956
2:40203887:T:A	50	100	0.98	0.1966
2:40204208:C:T	50	98	1	0.04139
2:40204428:T:C	50	96	0.95	0.05828
2:40204822:C:G	50	100	1	0.01126
2:40205118:G:C	50	100	0.99	0.1932
2:40205273:G:A	50	100	0.99	0.1932
2:40205330:C:A	50	100	0.99	0.3257
2:40205533:G:A	50	100	0.97	0.02088
2:40205563:C:T	50	100	0.97	0.142
2:40205797:G:A	49	100	1	0.2059
2:40206044:G:A	50	100	1	0.2048
2:40206280:T:G	50	100	0.99	0.2785
2:40206673:C:T	50	98	0.99	0.4314
2:40207099:C:T	50	98	0.99	0.2037
2:40207122:T:C	50	100	0.99	0.224
2:40207183:A:G	50	100	1	0.01216
2:40207400:T:C	50	96	0.99	0.482
2:40207471:T:C	50	100	1	0.07462
2:40207522:T:C	50	98	1	0.2041
2:40207913:C:T	50	98	0.99	0.2242
2:40207975:G:A	50	98	1	0.1736
2:40208185:C:A	50	96	1	0.3758
2:40208330:A:C	50	98	1	0.3744
2:40208426:A:G	50	100	0.99	0.2262
2:40208649:T:C	50	100	1	0.06536
2:40209168:G:A	49	100	0.97	0.0207
2:40209297:G:A	50	100	0.99	0.03867
2:40209386:G:A	50	100	0.93	0.01688
2:40209421:T:G	50	100	1	0.2041
2:40210306:A:C	50	100	1	0.06518
2:40210426:C:G	50	100	1	0.07825
2:40210570:G:C	50	100	0.99	0.08134
2:40210668:C:T	50	100	1	0.07752
2:40210870:G:C	50	100	1	0.2273
2:40210916:C:T	50	100	0.99	0.4134
2:40210928:A:G	50	98	0.99	0.4139
2:40211235:C:T	50	100	1	0.01398
2:40211349:G:A	50	98	0.99	0.2491
2:40211798:A:G	50	100	1	0.226
2:40212209:T:C	50	98	0.99	0.03014
2:40212283:C:T	50	86	0.96	0.2564
2:40212320:T:C	50	92	1	0.2515
2:40212457:G:A	50	94	1	0.3735
2:40212634:T:G	50	98	1	0.2273
2:40212643:G:T	49	98	1	0.1727
2:40212812:G:A	50	98	0.99	0.2191
2:40213252:A:T	50	98	0.99	0.2515
2:40213267:T:C	50	100	0.94	0.02106
2:40213653:G:C	50	98	1	0.218
2:40214069:T:C	50	100	0.99	0.07807
2:40214089:T:C	50	98	1	0.2179
2:40214096:T:G	50	100	0.82	0.01471
2:40214404:T:C	50	100	1	0.01271
2:40214596:C:G	50	98	1	0.04139
2:40214876:C:G	50	100	0.94	0.0138
2:40215397:G:C	50	100	1	0.07916
2:40215433:C:T	49	98	0.94	0.05719
2:40215569:G:A	50	98	1	0.07916
2:40215873:T:C	50	100	1	0.07916
2:40216096:T:G	50	96	0.99	0.4239
2:40216528:T:C	50	100	1	0.07916
2:40216828:C:T	50	100	0.99	0.01126
2:40216941:T:C	50	98	1	0.1353
2:40217128:C:T	50	100	1	0.01471
2:40217274:G:C	50	100	1	0.02524
2:40217284:A:C	50	100	0.99	0.2255
2:40217358:T:C	50	100	0.94	0.2099
2:40217722:A:T	50	100	0.99	0.08007
2:40217938:T:A	50	98	0.99	0.3025
2:40218461:T:C	50	100	0.98	0.0817
2:40218634:A:G	50	100	0.97	0.01325
2:40218923:C:T	50	100	0.99	0.07898
2:40218944:C:T	50	98	0.99	0.4385
2:40219119:C:G	50	98	0.99	0.3368
2:40219121:T:G	50	98	0.99	0.1727
2:40219192:T:C	50	100	0.95	0.04466
2:40220002:C:G	50	98	0.99	0.2407
2:40220207:A:C	50	100	0.99	0.03831
2:40220318:A:G	50	100	1	0.01561
2:40220345:G:C	50	100	0.94	0.03922
2:40220401:G:A	50	100	0.97	0.01344
2:40220447:T:C	50	98	0.99	0.3417
2:40220585:A:G	50	100	0.98	0.03831
2:40220847:C:G	50	100	0.99	0.0935
2:40220875:C:A	50	96	0.98	0.2195
2:40220885:G:T	50	100	1	0.01271
2:40221010:T:G	50	100	0.98	0.08588
2:40221325:T:C	50	100	0.99	0.4561
2:40221420:C:A	50	100	0.99	0.2253
2:40221536:G:A	50	100	0.99	0.2346
2:40221738:T:C	50	100	1	0.01525
2:40221809:G:A	50	100	1	0.01053
2:40222090:G:T	50	100	0.9	0.01616
2:40222157:G:T	50	100	0.9	0.01616
2:40222196:G:C	50	100	0.9	0.01616
2:40222230:C:T	50	98	0.99	0.04085
2:40222355:T:C	50	100	0.99	0.2255
2:40222591:A:G	50	100	1	0.02197
2:40223091:C:G	50	100	0.98	0.3112
2:40223152:G:C	50	100	0.99	0.0906
2:40223314:A:G	50	100	0.99	0.2244
2:40223421:C:T	50	100	1	0.01561
2:40223933:T:G	50	100	0.96	0.01834
2:40224069:A:G	50	98	0.99	0.435
2:40224294:G:C	50	100	1	0.2249
2:40224584:A:C	50	98	0.99	0.2237
2:40224762:C:T	50	100	0.98	0.08624
2:40225762:G:A	50	100	0.98	0.08624
2:40225766:C:T	50	100	0.93	0.01725
2:40225904:G:C	50	100	0.98	0.01398
2:40225923:C:T	50	100	0.99	0.2237
2:40226215:G:C	50	100	1	0.01053
2:40226654:A:G	50	100	0.99	0.3771
2:40227208:A:G	50	100	0.98	0.242
2:40227305:C:T	50	100	0.99	0.2231
2:40227805:C:A	50	100	1	0.2237
2:40228098:G:T	50	100	0.99	0.01598
2:40228146:A:G	50	100	1	0.06572
2:40228264:G:A	50	100	0.99	0.2231
2:40228321:A:G	50	100	1	0.1035
2:40228428:T:G	50	98	1	0.3424
2:40228492:T:C	50	100	1	0.1126
2:40228600:C:A	50	96	1	0.3448
2:40228632:C:T	50	98	0.99	0.2444
2:40228663:G:T	50	100	0.93	0.04248
2:40228756:G:A	50	100	0.93	0.01525
2:40228844:A:T	50	98	1	0.4308
2:40229216:G:A	50	100	0.99	0.2466
2:40229235:C:G	50	100	1	0.01271
2:40229290:G:A	50	98	0.99	0.3457
2:40229400:A:T	50	100	0.98	0.02941
2:40229703:A:G	50	100	0.99	0.3286
2:40229909:A:C	50	100	0.99	0.1708
2:40231000:T:C	50	100	0.98	0.1029
2:40231464:A:G	50	100	0.91	0.01525
2:40232176:C:T	50	100	0.99	0.08025
2:40232505:T:C	50	100	0.99	0.2426
2:40232533:C:T	50	100	0.74	0.01362
2:40232613:T:A	50	100	1	0.0187
2:40232614:A:T	50	96	0.98	0.2282
2:40232653:G:T	50	100	1	0.07789
2:40232666:C:T	49	79.6	0.98	0.175
2:40232889:G:T	47	91.5	0.98	0.313
2:40233144:T:C	50	100	0.99	0.08606
2:40233160:T:A	50	100	0.99	0.2427
2:40233555:T:A	43	81.4	0.99	0.2041
2:40233562:C:T	43	81.4	0.99	0.2042
2:40233605:T:A	47	78.7	0.99	0.2039
2:40233665:T:C	46	78.3	0.99	0.2042
2:40234005:T:C	50	100	1	0.2426
2:40234148:G:A	50	100	0.94	0.03631
2:40234258:T:A	49	91.8	0.99	0.2406
2:40234335:C:A	50	96	0.99	0.4942
2:40234507:A:G	50	100	0.99	0.2175
2:40234589:A:G	50	100	0.98	0.08715
2:40234764:A:G	50	100	0.99	0.09023
2:40234769:G:A	50	100	0.99	0.2502
2:40234856:A:C	48	100	0.99	0.09277
2:40234917:T:C	48	100	0.99	0.2407
2:40234959:C:G	50	94	0.98	0.427
2:40235067:G:T	50	100	0.98	0.2297
2:40235177:C:G	50	100	0.99	0.0846
2:40235578:G:C	50	100	0.98	0.02524
2:40235602:A:G	50	100	0.98	0.0187
2:40235699:C:G	50	100	0.99	0.01235
2:40236117:C:T	50	100	0.98	0.03867
2:40236246:A:T	49	93.9	0.99	0.08152
2:40236299:A:G	49	98	0.99	0.4766
2:40236751:C:T	50	100	0.99	0.1256
2:40236756:G:A	50	100	0.99	0.1402
2:40236852:G:A	48	100	1	0.1013
2:40236970:G:C	50	100	0.99	0.2458
2:40237007:G:A	50	100	0.99	0.2389
2:40237099:C:T	50	98	0.85	0.01398
2:40237196:T:G	50	100	1	0.08951
2:40237246:C:A	50	100	0.98	0.0532
2:40237320:C:T	50	100	0.98	0.02923
2:40237408:G:C	50	100	1	0.2415
2:40237433:T:C	50	88	0.98	0.1236
2:40237469:C:T	50	100	0.99	0.02052
2:40237497:T:C	50	100	1	0.01525
2:40237556:T:C	50	100	1	0.08678
2:40237928:G:A	49	91.8	1	0.2329
2:40237959:C:T	48	100	1	0.0817
2:40237977:T:A	49	98	0.99	0.4795
2:40237979:C:T	48	100	0.93	0.02215
2:40238055:T:A	50	98	1	0.2328
2:40238213:G:A	50	100	0.98	0.07843
2:40238261:C:T	50	98	0.99	0.1349
2:40238427:A:G	50	100	1	0.1311
2:40238457:T:C	49	100	0.99	0.3736
2:40238488:A:G	49	98	1	0.226
2:40238493:T:C	50	98	1	0.124
2:40238611:G:A	50	100	0.99	0.2251
2:40238631:C:T	50	100	0.94	0.0285
2:40238687:C:A	50	100	0.96	0.01779
2:40238808:T:A	49	100	1	0.2284
2:40239128:C:T	50	100	1	0.08442
2:40239179:T:C	50	100	1	0.01398
2:40240030:C:T	50	100	0.99	0.2264
2:40240557:T:C	50	100	0.99	0.2406
2:40240588:T:C	50	100	0.98	0.07044
2:40240834:T:C	50	100	0.99	0.4443
2:40241135:C:T	50	100	0.99	0.2251
2:40241278:T:G	50	100	1	0.4503
2:40241581:C:T	50	98	1	0.4599
2:40241955:A:G	50	100	1	0.453
2:40242061:T:C	50	100	1	0.05011
2:40242100:T:C	50	98	0.99	0.2665
2:40242159:T:A	50	100	0.98	0.06881
2:40242340:C:A	50	100	1	0.3411
2:40242539:C:A	50	100	0.99	0.2239
2:40242565:G:C	50	100	1	0.3413
2:40242968:T:C	50	100	1	0.4512
2:40243003:C:G	50	100	1	0.2985
2:40243258:G:A	50	100	0.99	0.01525
2:40243321:A:G	50	98	0.99	0.4513
2:40244267:A:G	50	96	1	0.4054
2:40244328:G:A	50	100	0.99	0.01344
2:40244336:A:T	50	98	1	0.2337
2:40244575:A:C	50	100	0.99	0.01344
2:40244665:C:A	50	96	0.99	0.221
2:40245329:C:T	50	100	0.98	0.1049
2:40245405:C:A	50	100	0.98	0.179
2:40245423:A:T	50	98	1	0.4555
2:40245724:C:T	50	100	0.99	0.4582
2:40245907:C:T	50	98	1	0.06082
2:40245938:A:G	50	100	1	0.06681
2:40246124:A:G	50	98	0.98	0.2202
2:40246157:G:A	50	96	1	0.1264
2:40246183:T:C	50	98	0.99	0.2636
2:40246207:T:G	50	98	1	0.1262
2:40246263:A:T	50	98	0.99	0.2638
2:40246285:A:G	50	98	0.99	0.2781
2:40246295:C:T	50	100	0.97	0.04938
2:40246539:C:T	50	100	0.99	0.0374
2:40246710:C:A	50	98	0.99	0.2211
2:40246728:C:G	50	98	0.99	0.2211
2:40247538:T:C	50	100	0.94	0.08115
2:40247543:T:C	50	98	0.98	0.2551
2:40247798:C:T	50	100	0.99	0.0118
2:40247882:G:C	50	100	1	0.06663
2:40248301:G:T	50	98	0.99	0.4274
2:40248358:G:T	50	100	1	0.03704
2:40248854:C:A	50	98	0.99	0.219
2:40248977:G:T	50	100	0.98	0.1198
2:40249157:G:T	50	100	0.99	0.04739
2:40249262:A:G	50	96	0.98	0.1011
2:40249726:T:G	50	100	0.99	0.07008
2:40249816:A:C	50	100	0.93	0.02378
2:40250001:G:A	50	100	0.99	0.01325
2:40250268:A:G	50	100	0.99	0.03341
2:40250518:A:C	50	100	0.98	0.2186
2:40250634:G:C	50	100	1	0.0187
2:40250643:G:A	50	100	0.98	0.01071
2:40251004:C:T	50	94	0.98	0.3337
2:40251274:G:A	50	94	0.98	0.3101
2:40251290:C:G	49	100	0.93	0.01235
2:40251571:T:G	50	100	0.99	0.05356
2:40251614:G:A	50	100	0.88	0.02832
2:40251671:T:G	50	100	0.98	0.05646
2:40251908:G:A	50	98	0.98	0.217
2:40252368:T:C	50	100	0.99	0.03304
2:40252638:G:A	50	98	0.89	0.03159
2:40252768:G:C	50	98	0.98	0.02796
2:40252790:A:G	49	98	0.98	0.1109
2:40252862:T:G	50	82	0.68	0.08606
2:40252881:T:A	50	76	0.8	0.1565
2:40252903:A:G	49	100	0.75	0.02269
2:40252913:G:A	49	75.5	0.79	0.1512
2:40252914:T:C	49	77.6	0.74	0.1496
2:40252969:G:A	44	93.2	0.95	0.2569
2:40252987:A:G	50	100	0.78	0.01688
2:40253018:T:G	50	88	0.83	0.2337
2:40253193:G:A	50	100	0.98	0.2162
2:40253239:G:A	50	100	0.94	0.06609
2:40253554:G:A	50	100	0.95	0.2282
2:40253648:A:G	50	100	0.98	0.2164
2:40253720:G:A	50	100	0.98	0.02723
2:40253796:C:T	50	100	0.72	0.01144
2:40254048:G:A	50	100	1	0.07008
2:40254123:G:A	50	100	0.97	0.05719
2:40254407:T:G	50	100	0.98	0.2139
2:40254850:T:G	50	100	0.99	0.01616
2:40255577:G:C	50	100	0.98	0.2211
2:40255672:G:A	50	100	1	0.04539
2:40255944:G:C	50	96	0.98	0.2513
2:40256231:T:C	50	100	0.99	0.01616
2:40256233:A:G	50	96	0.95	0.07571
2:40256300:C:T	50	100	1	0.01162
2:40256301:G:A	50	100	1	0.01017
2:40256364:T:C	50	100	0.99	0.2206
2:40256500:G:T	50	100	0.99	0.2204
2:40256518:C:G	50	100	0.97	0.1307
2:40256914:T:G	50	100	0.98	0.02197
2:40257046:A:G	50	100	0.99	0.2678
2:40257174:G:A	50	100	0.99	0.01017
2:40257203:T:C	50	100	0.98	0.01616
2:40257300:C:G	50	100	1	0.0374
2:40257393:A:T	50	94	0.96	0.06009
2:40257397:C:T	50	100	0.99	0.2222
2:40257479:A:C	50	100	0.92	0.02796
2:40257519:C:T	50	100	0.93	0.02705
2:40257768:T:C	50	100	0.92	0.01325
2:40257805:T:C	50	100	0.99	0.2705
2:40257934:C:T	50	100	0.99	0.2186
2:40258384:C:G	50	98	0.96	0.122
2:40258460:A:G	50	98	0.97	0.3649
2:40258798:C:T	50	98	0.98	0.2863
2:40259169:A:T	50	100	0.98	0.01979
2:40259239:A:G	50	100	0.99	0.3072
2:40259453:T:C	50	100	0.76	0.02269
2:40259525:G:C	50	100	0.99	0.2654
2:40259799:G:A	50	100	0.99	0.2669
2:40259901:C:G	50	100	0.99	0.2653
2:40260454:G:C	50	100	0.99	0.2983
2:40261239:A:G	50	98	0.96	0.03268
2:40261495:C:T	50	100	0.94	0.02415
2:40261663:A:C	50	100	0.99	0.2941
2:40261921:C:T	50	98	0.99	0.274
2:40262010:C:T	50	100	0.93	0.01634
2:40262268:C:T	50	100	0.97	0.1144
2:40262359:T:G	50	100	0.87	0.02542
2:40262465:C:T	50	100	0.97	0.04938
2:40262526:A:G	50	100	0.99	0.2761
2:40262869:A:C	50	100	0.98	0.3744
2:40263092:A:C	50	100	0.96	0.0256
2:40263148:G:T	50	100	1	0.2771
2:40263439:A:C	50	98	0.94	0.0719
2:40263566:G:T	50	98	0.93	0.03322
2:40264163:C:G	49	100	0.98	0.4167
2:40264177:A:G	49	98	0.98	0.4114
2:40264238:T:G	49	91.8	0.98	0.4699
2:40265073:A:G	50	100	0.99	0.2515
2:40265166:T:A	50	98	0.99	0.2168
2:40265175:C:G	50	96	0.99	0.2173
2:40265179:G:A	50	100	0.99	0.01198
2:40265354:A:G	50	98	0.97	0.06917
2:40265530:G:C	50	98	0.98	0.3154
2:40265648:A:C	50	98	0.97	0.2736
2:40266850:C:T	50	98	0.98	0.2751
2:40267227:G:A	50	100	0.99	0.2366
2:40267726:G:A	50	96	0.98	0.409
2:40267803:G:A	50	100	0.99	0.2369
2:40267957:T:C	50	100	0.93	0.02269
2:40268381:T:C	50	100	0.99	0.04303
2:40268572:C:T	50	100	0.97	0.02233
2:40268647:A:G	50	100	0.92	0.02505
2:40268794:A:G	50	100	0.98	0.3417
2:40269390:A:G	50	98	0.98	0.1042
2:40269398:T:C	50	98	0.98	0.3308
2:40269537:A:G	50	98	0.98	0.08079
2:40269553:T:C	50	98	0.98	0.3535
2:40269850:G:C	50	100	0.98	0.02342
2:40269867:A:G	50	98	0.95	0.04793
2:40269951:T:G	50	98	0.96	0.1287
2:40270118:G:C	50	100	0.98	0.01471
2:40270318:A:T	50	98	0.98	0.285
2:40270361:C:A	50	96	0.98	0.4686
2:40270408:T:G	50	98	0.9	0.02669
2:40271578:G:A	50	100	0.98	0.01162
2:40271625:T:G	50	98	0.96	0.459
2:40271743:C:T	50	100	0.9	0.01543
2:40271776:T:C	50	100	0.79	0.03667
2:40271862:T:C	50	100	0.96	0.3464
2:40271878:T:A	50	100	0.94	0.0679
2:40271909:C:A	50	100	0.94	0.1215
2:40271952:G:A	50	100	0.97	0.05047
2:40272657:G:A	50	100	0.75	0.0285
2:40273052:C:T	50	100	0.84	0.07789
2:40273091:C:T	50	100	0.77	0.02633
2:40273183:C:T	50	100	0.99	0.01253
2:40273238:G:C	50	100	0.95	0.04775
2:40273348:T:C	50	100	0.98	0.4953
2:40273853:T:C	50	100	0.96	0.4717
2:40273882:C:T	48	89.6	0.97	0.4971
2:40274048:A:G	50	100	0.98	0.4793
2:40274211:T:C	50	98	0.98	0.494
2:40274292:C:T	50	100	0.97	0.01452
2:40275119:G:A	50	96	0.98	0.4267
2:40275855:G:C	50	100	0.94	0.2711
2:40275873:C:T	50	96	0.92	0.4517
2:40275905:A:C	50	98	0.86	0.03195
2:40276106:A:G	50	100	0.79	0.02578
2:40276138:T:C	50	100	0.89	0.03068
2:40276594:A:C	50	96	0.96	0.4568
2:40276836:G:A	50	100	0.75	0.0276
2:40277185:T:C	50	96	0.96	0.2186
2:40277269:G:C	50	96	0.95	0.1322
2:40277283:A:G	50	96	0.97	0.4682
2:40277383:C:T	50	96	0.96	0.1471
2:40277401:G:A	50	100	0.87	0.01616
2:40277648:C:T	50	98	0.98	0.3767
2:40278124:T:C	50	100	0.72	0.01362
2:40278204:C:T	50	98	0.96	0.1407
2:40278264:A:G	50	96	0.95	0.1469
2:40278374:A:C	50	96	0.97	0.4597
2:40278382:T:C	50	96	0.92	0.1178
2:40278546:G:A	50	100	0.92	0.0236
2:40278871:T:A	50	98	0.94	0.4691
2:40279850:C:G	50	98	0.92	0.3604
2:40280001:A:G	50	98	0.98	0.01235
2:40280162:T:C	50	100	0.74	0.01398
2:40280278:G:A	48	89.6	0.92	0.4426
2:40280540:T:A	50	98	0.98	0.01035
2:40280634:C:T	50	98	0.92	0.3355
2:40280930:C:T	50	98	0.94	0.06028
2:40281025:T:C	50	100	0.85	0.03195
2:40281270:G:T	50	100	0.88	0.06118
2:40281477:T:C	50	92	0.86	0.1438
2:40282014:T:C	50	98	0.98	0.2807
2:40282105:A:G	50	100	0.99	0.01089
2:40282334:G:T	50	100	1	0.02633
2:40282725:T:G	50	98	0.97	0.4089
2:40282830:A:G	50	98	0.96	0.4089
2:40282849:T:A	50	100	1	0.01598
2:40282850:T:C	50	98	0.97	0.4099
2:40282960:G:A	50	100	0.99	0.1483
2:40283063:A:G	50	96	1	0.0532
2:40283401:C:T	50	100	1	0.0158
2:40283652:T:C	50	96	0.99	0.2039
2:40283721:A:T	50	98	0.99	0.2578
2:40284025:G:A	50	96	0.98	0.4768
2:40284378:T:C	50	100	1	0.07153
2:40284735:C:T	50	98	0.99	0.1714
2:40284883:C:T	50	98	0.98	0.1714
2:40286141:T:C	50	100	0.97	0.04394
2:40286225:A:T	50	96	1	0.07771
2:40286375:T:C	50	100	0.98	0.03994
2:40286574:T:C	50	98	0.96	0.2765
2:40286722:A:C	50	100	0.98	0.01307
2:40286970:C:A	50	100	1	0.02596
2:40287411:A:G	50	100	1	0.0216
2:40287803:G:A	50	100	0.7	0.02723
2:40288274:G:A	50	98	1	0.05737
2:40288517:T:C	50	100	0.97	0.04067
2:40288620:T:C	50	100	0.94	0.01144
2:40288930:C:T	50	100	1	0.0236
2:40289792:T:G	50	100	0.95	0.02179
2:40289899:T:C	50	100	0.89	0.01089
2:40290458:G:A	50	98	1	0.04938
2:40290657:A:G	50	100	1	0.01725
2:40291121:G:A	50	98	0.97	0.06427
2:40291137:C:T	50	100	1	0.06917
2:40291261:T:C	50	100	0.98	0.08896
2:40291305:T:A	50	98	1	0.1632
2:40291419:C:T	50	100	0.92	0.02869
2:40291504:C:T	50	100	0.99	0.02106
2:40291808:T:C	50	100	0.99	0.03667
2:40291929:G:A	50	100	0.98	0.01743
2:40291988:C:A	50	100	1	0.1498
2:40292819:A:T	50	98	1	0.23
2:40292897:A:G	50	100	0.98	0.04049
2:40292942:A:G	50	98	1	0.01906
2:40293053:T:C	50	100	0.99	0.02342
2:40293185:G:A	50	100	0.99	0.02106
2:40293305:T:C	50	98	1	0.2475
2:40293703:C:A	50	100	0.99	0.02106
2:40293831:A:C	50	98	0.94	0.05247
2:40294320:T:A	50	100	1	0.1383
2:40295277:T:G	50	100	0.99	0.01289
2:40295634:G:C	50	100	0.84	0.02542
2:40295885:T:C	50	100	0.99	0.02142
2:40296023:T:C	50	100	1	0.2233
2:40296036:T:C	50	100	0.93	0.02306
2:40296274:G:C	50	100	1	0.2355
2:40296349:T:A	50	100	1	0.203
2:40296356:T:C	50	100	1	0.01634
2:40296872:G:A	50	100	1	0.01362
2:40296899:T:C	50	100	0.99	0.1816
2:40297422:G:C	50	98	1	0.2302
2:40297814:A:G	50	98	1	0.2389
2:40298002:C:T	50	100	0.99	0.01362
2:40298677:C:T	50	100	1	0.01852
2:40298792:C:T	50	98	0.98	0.4205
2:40298794:A:T	50	100	0.92	0.0167
2:40298795:A:C	50	100	0.99	0.05501
2:40298796:T:C	50	100	0.93	0.0167
2:40299364:G:C	50	100	0.94	0.05683
2:40299367:T:A	50	98	0.99	0.2204
2:40299588:T:C	50	98	0.99	0.05211
2:40299676:T:C	50	98	0.9	0.03141
2:40299988:T:G	50	100	0.97	0.4149
2:40300525:G:A	50	98	0.98	0.4473
2:40300679:C:G	50	100	0.98	0.1454
2:40300805:G:A	50	100	0.9	0.02052
2:40301051:G:A	50	100	0.9	0.0207
2:40301052:T:G	50	98	0.97	0.07226
2:40301132:G:T	50	98	0.97	0.03377
2:40301139:A:T	50	98	0.95	0.04031
2:40301195:A:C	50	100	0.98	0.1296
2:40301384:A:C	50	100	0.98	0.1284
2:40301521:T:C	50	100	0.88	0.01906
2:40301586:T:C	50	100	0.98	0.1569
2:40301659:A:G	50	98	0.96	0.05592
2:40301783:G:A	50	100	0.99	0.1285
2:40302097:G:A	49	100	0.98	0.02015
2:40302568:T:C	50	100	0.92	0.0207
2:40302956:G:A	50	98	0.99	0.03631
2:40303372:C:A	50	100	1	0.02306
2:40303501:C:T	50	100	1	0.1255
2:40303669:C:A	50	100	0.92	0.02052
2:40303793:C:G	50	98	0.99	0.1768
2:40304063:C:A	50	98	1	0.02288
2:40304153:G:C	50	100	0.95	0.02124
2:40304164:G:T	50	98	0.96	0.02288
2:40304404:C:G	50	100	0.98	0.161
2:40304694:C:T	50	100	0.99	0.2119
2:40304799:T:C	50	100	1	0.1681
2:40304817:C:T	50	100	0.95	0.02215
2:40304836:C:T	50	100	0.99	0.2117
2:40305396:G:C	50	100	0.95	0.01761
2:40305436:T:C	50	100	0.93	0.02251
2:40305609:T:C	50	100	0.99	0.1362
2:40305970:T:C	50	100	0.93	0.02088
2:40306517:T:C	50	100	0.97	0.06627
2:40306773:C:T	50	98	1	0.1852
2:40306908:T:A	50	100	0.93	0.02052
2:40307193:C:T	50	100	0.93	0.02033
2:40307563:A:C	50	98	1	0.04285
2:40307580:G:T	50	100	0.96	0.01162
2:40307701:G:C	50	100	0.99	0.1696
2:40307731:C:A	50	98	0.99	0.1875
2:40307906:G:T	50	100	0.99	0.1362
2:40308096:C:G	50	100	0.99	0.1365
2:40308263:G:A	50	96	0.99	0.4348
2:40308468:A:G	50	100	0.96	0.02324
2:40308737:G:A	50	100	0.97	0.02124
2:40308793:C:T	50	98	0.99	0.4368
2:40308801:A:T	50	100	0.97	0.02179
2:40308932:T:C	50	100	1	0.1296
2:40308978:T:C	50	100	1	0.01598
2:40309134:G:A	50	100	0.9	0.02015
2:40309169:C:G	50	100	0.92	0.01253
2:40309320:C:G	50	100	0.99	0.1369
2:40309624:C:G	50	100	0.99	0.4245
2:40309750:C:T	50	100	0.9	0.02033
2:40309755:T:C	50	98	0.99	0.2244
2:40310559:C:T	50	100	0.99	0.169
2:40310738:C:G	50	100	1	0.01834
2:40311081:T:C	50	98	0.99	0.0374
2:40311144:T:C	50	100	0.95	0.01761
2:40311213:G:A	50	100	0.99	0.1414
2:40311237:G:A	50	100	0.99	0.1418
2:40311245:C:G	50	100	0.99	0.1825
2:40311322:A:C	50	100	0.96	0.02142
2:40311828:A:G	49	93.9	0.97	0.2304
2:40312111:T:C	50	100	0.98	0.1527
2:40312334:T:A	50	100	0.86	0.01053
2:40312994:T:C	50	100	0.92	0.02142
2:40313239:T:C	50	100	0.99	0.01598
2:40313480:G:A	50	100	0.98	0.1369
2:40313533:T:C	50	100	1	0.1639
2:40313558:A:G	50	100	1	0.1679
2:40313700:G:C	50	100	0.99	0.01598
2:40314215:C:T	50	100	1	0.1383
2:40314394:G:C	50	100	1	0.228
2:40314492:T:C	50	100	0.99	0.01598
2:40314569:A:G	50	100	0.99	0.01598
2:40314775:C:T	50	100	0.99	0.4468
2:40314917:T:C	50	100	0.98	0.07462
2:40315022:C:T	50	100	1	0.189
2:40315163:A:G	50	100	0.99	0.01616
2:40315346:A:G	50	100	0.99	0.01616
2:40315554:G:A	50	100	0.96	0.01362
2:40315579:G:T	50	100	0.98	0.01362
2:40315776:G:C	50	100	0.99	0.1414
2:40316088:C:T	50	100	0.99	0.4314
2:40316601:T:A	50	100	0.97	0.0138
2:40316843:C:G	50	100	0.99	0.01325
2:40316881:T:C	50	98	0.97	0.04775
2:40317005:C:T	50	100	0.96	0.02288
2:40317582:C:G	50	100	0.92	0.01198
2:40317647:T:A	50	100	0.98	0.02142
2:40318179:A:C	50	98	0.97	0.05229
2:40318350:T:C	50	98	0.96	0.1469
2:40318430:C:T	50	100	0.97	0.02433
2:40319113:T:A	50	100	0.97	0.1478
2:40319246:G:A	50	100	0.98	0.1349
2:40320046:A:G	50	100	0.98	0.4243
2:40320072:T:C	50	100	0.99	0.1621
2:40320145:G:A	50	100	0.95	0.01598
2:40320264:C:A	50	100	0.98	0.04575
2:40320284:T:C	50	98	0.98	0.2095
2:40320543:A:C	50	98	0.98	0.02015
2:40320721:G:C	50	100	0.96	0.02796
2:40321256:G:T	50	100	0.99	0.1284
2:40321433:C:G	50	100	0.95	0.01598
2:40321806:G:T	50	100	0.95	0.02433
2:40322065:A:G	50	100	0.98	0.04503
2:40322134:G:A	50	98	0.99	0.01997
2:40322187:G:A	50	96	0.97	0.1797
2:40322486:A:T	49	100	0.96	0.1396
2:40323106:T:G	50	100	0.95	0.01834
2:40323110:T:G	50	100	0.95	0.01852
2:40323315:C:A	50	100	0.98	0.1434
2:40323559:A:G	50	100	0.94	0.03322
2:40323569:G:T	50	98	0.9	0.02106
2:40323930:T:A	50	100	0.84	0.04049
2:40324029:G:T	39	100	0.96	0.1231
2:40324473:C:G	50	94	0.93	0.05011
2:40324791:G:C	50	100	0.97	0.1211
2:40325308:T:A	50	100	0.97	0.3435
2:40325680:T:C	50	100	0.93	0.01107
2:40326049:C:G	50	100	0.98	0.4361
2:40326442:A:G	50	100	0.97	0.0394
2:40326550:G:C	50	100	0.96	0.1805
2:40326812:A:G	50	100	0.89	0.06318
2:40327278:T:A	50	100	0.99	0.1716
2:40327492:T:A	50	100	0.99	0.1714
2:40327561:C:T	50	100	0.99	0.171
2:40327597:T:C	50	98	0.98	0.3479
2:40327610:A:G	50	98	0.92	0.02378
2:40327700:A:G	50	100	0.89	0.01253
2:40327715:T:C	50	98	0.98	0.1952
2:40327750:C:A	50	100	0.89	0.01253
2:40327830:C:G	50	100	0.87	0.01471
2:40327913:A:G	50	100	0.99	0.1716
2:40328133:G:T	50	100	0.94	0.0374
2:40328159:G:A	50	100	1	0.01997
2:40328337:C:T	50	100	0.97	0.4973
2:40328370:C:T	50	100	1	0.01997
2:40328593:A:G	50	100	0.97	0.3381
2:40328810:T:C	50	100	0.98	0.1632
2:40328992:A:G	49	100	0.97	0.3112
2:40329102:G:T	50	98	0.96	0.1302
2:40329247:C:G	50	100	0.97	0.01979
2:40329784:C:G	50	100	0.98	0.1175
2:40330136:G:C	50	100	0.97	0.4205
2:40330392:T:C	50	100	0.86	0.06972
2:40330883:T:G	50	100	0.95	0.03341
2:40331160:A:G	50	100	0.99	0.1786
2:40331337:T:C	50	100	0.97	0.01017
2:40331433:T:C	50	100	0.91	0.1532
2:40331475:A:G	50	100	0.99	0.1619
2:40331649:A:G	49	95.9	0.85	0.04884
2:40331783:A:G	50	100	0.98	0.197
2:40331918:G:A	50	100	0.95	0.4789
2:40332018:C:T	50	100	0.99	0.1801
2:40332781:C:T	50	100	1	0.02033
2:40332824:A:G	50	100	0.97	0.06137
2:40332844:T:C	50	100	0.92	0.01779
2:40333032:T:C	50	100	0.89	0.01398
2:40333117:A:C	50	100	0.99	0.0158
2:40333429:C:A	50	100	0.96	0.06282
2:40333490:C:T	50	100	0.95	0.1432
2:40333973:G:T	50	100	0.93	0.04938
2:40334001:T:C	50	100	0.89	0.0797
2:40334009:T:C	50	98	0.88	0.01725
2:40334155:A:C	50	100	0.99	0.02542
2:40334174:C:T	50	100	0.87	0.06082
2:40334203:A:G	50	100	0.99	0.01997
2:40334489:T:C	50	96	0.89	0.1837
2:40334750:T:C	50	100	0.92	0.01634
2:40335289:A:G	50	100	0.91	0.01598
2:40335290:T:C	50	98	0.92	0.2052
2:40335295:T:C	50	98	0.95	0.1064
2:40335617:T:G	50	100	0.97	0.06173
2:40335796:G:C	50	100	0.88	0.02687
2:40336121:T:C	50	96	0.96	0.2012
2:40336122:A:T	50	94	0.96	0.2017
2:40336230:T:C	50	98	1	0.0374
2:40336406:A:G	50	100	1	0.02124
2:40336668:G:C	50	100	0.89	0.01144
2:40336835:T:C	50	100	0.99	0.05301
2:40337360:G:A	50	100	0.98	0.138
2:40337417:G:C	50	100	0.99	0.1663
2:40337507:G:A	50	100	0.94	0.2023
2:40337515:C:T	50	100	0.94	0.2021
2:40337669:A:G	50	100	1	0.03704
2:40337791:C:T	50	100	0.93	0.03849
2:40338011:A:C	50	100	0.81	0.01253
2:40338178:G:C	50	100	1	0.02324
2:40338366:C:T	50	100	1	0.02288
2:40338559:A:G	50	100	0.99	0.203
2:40338569:T:A	50	100	0.99	0.1901
2:40338671:A:C	50	100	0.99	0.1899
2:40338680:T:C	50	100	0.99	0.1901
2:40338716:G:A	50	100	1	0.01943
2:40339095:C:A	50	100	0.96	0.2061
2:40339102:G:C	50	100	0.95	0.03849
2:40339131:C:T	50	98	0.98	0.2108
2:40339630:T:C	50	100	0.91	0.2602
2:40339677:A:G	50	100	0.99	0.1549
2:40339812:A:T	50	100	0.99	0.09858
2:40339845:T:C	50	100	0.95	0.356
2:40339911:T:G	50	100	0.9	0.02687
2:40340043:T:C	50	98	0.98	0.06354
2:40340286:T:C	50	100	0.96	0.2072
2:40340289:G:A	50	100	1	0.1385
2:40340377:A:T	50	100	0.96	0.3847
2:40340412:T:G	50	98	0.98	0.06336
2:40340603:C:T	50	100	0.96	0.3834
2:40340840:G:C	50	100	1	0.02578
2:40341270:T:C	50	98	0.98	0.2654
2:40341289:C:T	50	100	0.98	0.02269
2:40341315:T:G	50	100	0.98	0.1776
2:40341414:C:G	50	100	0.9	0.02832
2:40341653:C:A	50	100	0.96	0.2077
2:40341885:A:T	50	98	0.95	0.07117
2:40341922:G:A	50	100	0.91	0.02469
2:40341930:G:A	50	100	0.96	0.01307
2:40341991:C:A	50	100	0.91	0.02469
2:40342039:T:C	50	100	0.99	0.04484
2:40342467:T:C	50	100	0.86	0.01126
2:40342578:T:G	50	100	0.86	0.02796
2:40342606:C:T	49	91.8	0.88	0.4553
2:40342625:T:C	50	94	0.92	0.1225
2:40342748:G:C	50	100	0.91	0.07807
2:40343746:T:G	50	98	0.94	0.2485
2:40344018:A:G	50	100	0.92	0.04412
2:40344035:A:T	50	98	0.95	0.02941
2:40344185:G:A	50	100	0.83	0.01053
2:40344201:C:T	50	100	0.99	0.1997
2:40344286:T:C	50	100	0.99	0.2466
2:40344398:G:C	50	100	0.99	0.01906
2:40344738:C:T	50	100	1	0.01071
2:40344810:T:G	50	100	0.94	0.0423
2:40344986:C:T	50	100	1	0.02524
2:40345174:G:A	50	100	1	0.01107
2:40345879:C:G	50	100	0.94	0.02197
2:40345979:A:T	50	98	0.98	0.4047
2:40346105:C:T	49	95.9	0.99	0.213
2:40346210:T:G	50	98	0.9	0.05065
2:40346658:C:T	50	100	1	0.01071
2:40346678:A:C	50	100	1	0.01434
2:40346783:G:A	50	98	0.98	0.2623
2:40347067:A:G	50	100	0.99	0.3457
2:40347129:A:G	50	100	0.99	0.1505
2:40347390:C:A	50	100	0.99	0.01398
2:40347437:A:G	50	98	0.99	0.1587
2:40347516:T:A	50	100	0.92	0.07988
2:40347532:G:T	50	100	0.99	0.1954
2:40347709:C:T	50	100	0.88	0.01434
2:40347821:A:T	50	100	0.94	0.01888
2:40347897:A:G	50	100	1	0.02669
2:40347984:T:C	50	100	0.99	0.1736
2:40348176:T:C	50	98	0.82	0.01271
2:40348669:C:T	50	100	0.99	0.3902
2:40348697:C:T	50	100	0.99	0.01107
2:40349053:C:G	50	100	0.99	0.09459
2:40349207:C:T	50	100	0.93	0.02415
2:40349387:G:A	50	100	1	0.2008
2:40349589:G:C	50	100	1	0.01616
2:40349607:A:G	50	100	1	0.2021
2:40349818:A:C	50	100	0.99	0.1367
2:40349985:G:C	50	100	0.99	0.4521
2:40350022:G:C	50	98	0.99	0.4377
2:40350189:C:T	50	100	0.99	0.4434
2:40350219:T:C	50	100	0.99	0.1238
2:40350333:T:A	50	100	0.99	0.4401
2:40350574:G:A	42	97.6	0.98	0.4365
2:40350583:C:T	39	94.9	0.99	0.4399
2:40350620:A:G	47	100	1	0.02596
2:40350754:G:A	50	100	0.89	0.0207
2:40350840:T:C	50	98	0.79	0.01325
2:40350896:G:A	50	100	0.99	0.4441
2:40350976:G:T	50	100	0.98	0.4185
2:40351031:T:A	50	98	0.96	0.1712
2:40351226:G:A	50	100	0.99	0.4459
2:40351300:A:G	50	98	1	0.01943
2:40351501:C:T	50	100	0.95	0.03994
2:40351547:A:G	50	100	0.99	0.4539
2:40351563:T:C	50	100	0.98	0.2449
2:40351726:G:C	50	100	0.97	0.01797
2:40352808:C:T	50	100	0.83	0.03177
2:40352877:G:A	50	100	0.99	0.02778
2:40352925:A:C	50	100	1	0.4893
2:40352980:C:A	50	100	0.99	0.01888
2:40353166:A:C	50	100	0.98	0.03341
2:40353430:T:A	50	100	1	0.03849
2:40353519:C:T	50	100	1	0.01943
2:40353550:A:G	50	100	1	0.03377
2:40353778:A:C	50	100	1	0.4877
2:40353883:C:T	50	100	0.98	0.01743
2:40353930:T:G	50	98	0.98	0.108
2:40353939:G:A	50	100	1	0.02451
2:40353975:G:A	50	100	1	0.4906
2:40353979:C:A	50	100	1	0.4906
2:40354184:C:G	50	98	1	0.01543
2:40354281:T:C	50	100	1	0.02524
2:40354310:A:G	50	98	0.99	0.4468
2:40354336:A:T	50	100	1	0.4898
2:40354612:G:T	50	100	0.96	0.04303
2:40354874:T:G	49	100	0.99	0.4893
2:40354958:G:C	50	100	0.89	0.02996
2:40355209:A:C	50	100	0.99	0.4475
2:40355918:T:C	50	98	1	0.433
2:40356357:A:G	50	100	0.94	0.01162
2:40356455:G:A	50	100	1	0.4602
2:40356698:A:G	50	100	0.95	0.01162
2:40356984:A:G	50	100	0.94	0.01216
2:40357371:C:T	50	100	0.94	0.01162
2:40357520:C:T	50	100	0.95	0.01834
2:40357590:C:T	50	98	0.99	0.4348
2:40357601:A:T	50	100	0.99	0.425
2:40357967:T:A	50	100	0.94	0.01162
2:40357973:T:A	50	100	0.99	0.4426
2:40357974:A:T	50	100	0.99	0.4428
2:40358011:T:A	50	100	1	0.01253
2:40358019:T:C	49	100	0.98	0.03504
2:40358077:C:T	50	96	0.99	0.4804
2:40358134:T:C	50	100	0.98	0.4056
2:40358534:C:G	50	100	0.93	0.01779
2:40358859:T:A	50	100	0.97	0.02233
2:40358882:A:T	50	98	0.99	0.4539
2:40359126:G:A	50	100	0.98	0.03649
2:40359204:G:T	50	98	0.96	0.2903
2:40359307:A:G	50	100	0.99	0.4711
2:40359308:T:A	50	100	0.99	0.2282
2:40359520:G:C	50	100	0.98	0.02179
2:40359943:A:C	50	100	0.99	0.02941
2:40359967:G:T	50	100	0.99	0.01906
2:40360039:G:A	50	100	0.99	0.2638
2:40360388:T:C	50	98	0.94	0.08987
2:40360747:G:C	50	100	0.9	0.01688
2:40360843:G:C	50	98	0.98	0.4339
2:40360890:T:C	50	100	0.9	0.01725
2:40361026:T:G	50	100	0.98	0.02088
2:40361357:C:T	50	100	1	0.01725
2:40361473:T:G	50	98	0.96	0.1732
2:40361474:T:G	50	100	0.84	0.0256
2:40361501:C:T	50	100	0.98	0.3903
2:40362002:C:G	50	98	0.98	0.1115
2:40362125:A:G	50	100	1	0.02959
2:40362855:C:T	50	100	0.98	0.02977
2:40362890:T:C	50	100	0.98	0.01943
2:40363583:G:A	50	100	0.98	0.03395
2:40363609:A:C	50	100	1	0.2251
2:40363636:A:G	50	100	1	0.04938
2:40363818:T:G	49	100	0.98	0.4639
2:40364020:T:G	50	100	1	0.02451
2:40364040:C:T	50	100	1	0.02451
2:40364049:C:G	50	100	0.98	0.1202
2:40364418:G:A	50	100	1	0.02524
2:40364481:A:G	50	100	1	0.02524
2:40364533:C:T	50	100	1	0.02215
2:40364716:T:G	50	100	0.98	0.1349
2:40364891:C:T	50	98	0.98	0.02197
2:40365171:G:A	50	100	0.98	0.1187
2:40365381:A:G	50	100	1	0.02451
2:40365728:C:T	50	100	1	0.02451
2:40365767:G:A	50	100	0.97	0.02033
2:40365925:G:A	50	100	0.99	0.1195
2:40366616:A:G	50	100	0.99	0.3916
2:40366827:A:G	50	100	1	0.02596
2:40366927:G:A	50	100	0.97	0.05011
2:40367047:A:G	50	100	1	0.02596
2:40367213:C:T	50	98	0.95	0.02633
2:40367442:C:T	50	100	1	0.02669
2:40367792:C:T	50	100	0.99	0.2102
2:40367798:A:G	50	98	0.99	0.1071
2:40367869:C:G	50	100	1	0.02669
2:40367957:C:A	50	98	0.98	0.02215
2:40368305:C:T	50	100	1	0.02669
2:40368518:G:A	50	100	0.96	0.02033
2:40368526:G:A	50	100	1	0.02669
2:40368735:C:G	50	98	1	0.1053
2:40369287:T:G	50	100	0.97	0.01816
2:40369375:C:T	50	100	0.95	0.02705
2:40369384:A:C	50	100	1	0.2745
2:40369492:T:G	50	100	1	0.2756
2:40369554:C:T	50	100	1	0.02669
2:40369844:A:G	50	100	0.99	0.01035
2:40369961:G:A	50	100	1	0.02669
2:40370133:C:G	50	100	1	0.451
2:40370198:C:T	50	98	0.98	0.02197
2:40370548:C:T	50	100	0.99	0.217
2:40370561:A:G	50	98	0.98	0.09296
2:40370587:G:C	50	100	0.99	0.4288
2:40370599:A:G	50	100	0.99	0.01035
2:40370692:G:A	50	100	1	0.441
2:40370706:C:A	50	100	1	0.02524
2:40370873:C:A	50	100	1	0.02542
2:40370901:A:T	50	100	1	0.4655
2:40371116:G:A	50	100	0.92	0.01489
2:40371495:A:T	50	100	1	0.02578
2:40371526:G:A	50	98	1	0.02578
2:40371582:C:G	50	100	0.98	0.02197
2:40371657:T:A	50	98	0.99	0.4679
2:40371744:T:C	50	98	1	0.4145
2:40372061:G:T	50	96	1	0.4245
2:40372265:G:C	50	98	0.94	0.0719
2:40372287:C:A	50	100	1	0.02542
2:40372435:T:C	50	100	1	0.03014
2:40372512:C:A	50	98	1	0.4199
2:40372582:T:C	50	100	1	0.02578
2:40372865:G:C	50	100	1	0.02542
2:40373034:G:A	50	98	1	0.2594
2:40373067:A:G	50	100	1	0.02578
2:40373267:A:G	50	100	1	0.01253
2:40373387:T:A	50	100	0.95	0.02397
2:40373428:A:T	50	98	0.94	0.02033
2:40373693:C:T	50	100	0.97	0.0866
2:40374039:T:C	50	100	1	0.2598
2:40374452:A:T	50	100	1	0.02669
2:40374686:C:T	50	100	1	0.02669
2:40374851:T:A	50	100	0.97	0.02614
2:40375068:C:T	50	100	1	0.0256
2:40375077:T:C	50	100	1	0.02705
2:40375225:T:C	50	98	1	0.02723
2:40375292:T:C	50	98	0.99	0.4728
2:40375308:G:T	50	100	0.99	0.4161
2:40375329:G:A	50	100	0.98	0.08787
2:40375699:A:G	50	100	0.89	0.02687
2:40375766:G:T	50	100	0.97	0.05392
2:40375767:T:G	50	100	0.98	0.02796
2:40375792:C:G	50	100	1	0.02723
2:40375811:C:T	50	100	1	0.4174
2:40375913:G:A	50	100	1	0.02723
2:40375920:G:T	50	100	1	0.02687
2:40375925:T:C	50	100	1	0.02723
2:40376071:C:T	50	100	1	0.02723
2:40376163:T:C	50	100	1	0.02723
2:40376565:G:A	50	100	0.97	0.02015
2:40376666:G:A	50	100	0.78	0.02723
2:40376709:G:C	50	100	0.92	0.02033
2:40376728:T:C	50	100	0.83	0.01035
2:40377130:G:A	50	98	0.98	0.3106
2:40377179:A:G	50	100	1	0.02669
2:40377218:C:G	50	100	1	0.02669
2:40377268:C:T	50	98	0.98	0.02197
2:40377797:T:C	50	100	0.98	0.398
2:40377915:C:A	50	98	0.98	0.08588
2:40378071:T:C	50	100	1	0.01561
2:40378117:C:T	50	100	0.99	0.2093
2:40378251:G:A	50	100	1	0.02487
2:40378399:G:C	50	100	0.93	0.02124
2:40378628:C:T	50	98	0.99	0.3551
2:40378850:C:T	50	96	0.99	0.1385
2:40379084:T:C	50	96	0.97	0.1029
2:40379316:G:A	50	100	0.94	0.01434
2:40379707:G:T	50	100	1	0.02469
2:40379825:C:T	50	100	1	0.02487
2:40379891:T:C	50	98	0.98	0.02977
2:40380229:A:C	50	100	0.99	0.2079
2:40380328:G:T	50	100	1	0.02487
2:40380364:C:T	50	100	0.99	0.3905
2:40380620:T:A	50	100	1	0.02469
2:40380638:T:C	50	98	0.96	0.09731
2:40381028:T:C	50	100	1	0.02832
2:40381033:C:G	50	100	1	0.02469
2:40381048:C:G	50	100	0.99	0.2337
2:40381130:A:T	50	100	0.99	0.2081
2:40381166:C:T	50	100	0.99	0.4074
2:40381174:G:A	50	100	0.92	0.02015
2:40381184:G:C	50	100	0.98	0.08388
2:40381299:T:G	49	100	0.99	0.3965
2:40381352:A:G	50	98	0.98	0.08406
2:40381596:A:G	50	100	0.88	0.02288
2:40381611:T:C	50	98	0.98	0.4359
2:40381713:T:G	50	98	0.99	0.3422
2:40381913:C:G	50	100	0.99	0.3682
2:40382229:A:T	50	98	0.99	0.246
2:40382249:A:G	50	100	0.99	0.2077
2:40382292:T:C	50	100	0.98	0.08388
2:40382408:G:A	50	100	0.93	0.02651
2:40382549:C:A	50	100	0.99	0.2337
2:40382699:C:G	50	98	0.99	0.342
2:40382705:A:G	50	100	0.99	0.2322
2:40382771:A:T	50	100	0.92	0.02033
2:40383115:C:T	50	100	0.99	0.2088
2:40383121:G:C	50	100	0.99	0.2082
2:40383187:C:T	50	100	0.99	0.2084
2:40383247:A:G	50	100	0.92	0.01507
2:40383348:A:G	49	98	0.99	0.2542
2:40383549:C:G	50	100	0.94	0.02378
2:40383648:T:A	50	98	0.99	0.2093
2:40383690:A:G	50	98	0.99	0.4236
2:40384033:G:C	50	100	0.83	0.01216
2:40384069:A:G	50	100	0.99	0.2095
2:40384099:G:A	50	86	0.98	0.2858
2:40384100:T:A	50	96	0.97	0.08152
2:40384461:C:T	50	100	0.99	0.2346
2:40384661:T:C	50	100	0.99	0.03159
2:40384664:A:G	50	100	0.99	0.2346
2:40384698:A:T	50	100	0.99	0.3905
2:40384727:C:T	50	100	0.99	0.2346
2:40384932:A:G	50	100	0.99	0.2082
2:40385033:C:T	50	100	0.99	0.2084
2:40385180:G:C	50	100	0.99	0.2079
2:40385207:T:C	50	100	0.99	0.2079
2:40385437:A:G	50	100	0.99	0.2097
2:40385518:C:T	50	100	0.98	0.2095
2:40385586:C:T	50	100	0.99	0.2097
2:40385644:T:C	50	100	0.99	0.2097
2:40385961:T:C	50	100	0.98	0.2097
2:40385963:T:G	50	100	0.98	0.2097
2:40386066:C:T	50	100	0.94	0.04775
2:40386067:T:C	50	100	0.99	0.2095
2:40386114:C:T	50	100	0.99	0.2099
2:40386198:A:T	50	100	0.99	0.2097
2:40386202:G:A	50	100	0.99	0.2095
2:40386320:A:C	50	100	0.98	0.2151
2:40386333:A:G	50	100	0.99	0.2093
2:40386349:G:A	50	100	0.99	0.2095
2:40386847:T:C	50	100	0.94	0.05011
2:40386856:A:G	50	100	0.87	0.0187
2:40387126:T:C	50	100	1	0.02705
2:40387128:G:C	50	100	0.93	0.02124
2:40387199:G:T	50	98	0.98	0.4488
2:40387218:T:C	50	100	0.98	0.02524
2:40387793:C:T	50	100	0.94	0.07226
2:40387794:G:C	50	100	0.96	0.05556
2:40387853:T:C	50	96	0.99	0.2128
2:40387867:G:A	50	100	1	0.02614
2:40387990:A:G	50	96	0.99	0.4562
2:40388033:A:T	50	100	1	0.05501
2:40388075:T:C	50	98	1	0.2527
2:40388125:A:G	50	98	0.99	0.4118
2:40388244:T:C	50	100	1	0.02614
2:40388246:C:G	50	100	1	0.02614
2:40388304:C:G	50	100	1	0.02614
2:40388380:G:A	50	98	0.98	0.3873
2:40388505:C:T	50	98	0.97	0.02269
2:40388591:T:C	50	100	0.99	0.3923
2:40388640:T:C	50	100	0.99	0.03068
2:40388756:A:T	50	100	1	0.02614
2:40388761:C:T	50	100	0.98	0.3911
2:40388901:C:G	50	100	0.98	0.3912
2:40388915:G:T	50	100	0.92	0.08497
2:40389131:G:A	50	100	0.99	0.3911
2:40389206:C:T	50	100	1	0.02633
2:40389311:C:T	50	100	0.99	0.2093
2:40389458:A:G	50	98	0.8	0.01598
2:40389986:T:G	50	100	1	0.02633
2:40390090:T:C	50	100	0.96	0.09205
2:40390112:C:G	50	100	0.99	0.02469
2:40390189:C:G	50	100	0.93	0.02378
2:40390323:T:C	50	98	0.98	0.01943
2:40390641:T:C	50	100	1	0.02142
2:40390680:C:T	50	98	0.98	0.2141
2:40391448:T:C	50	100	0.96	0.05356
2:40391477:T:C	50	98	0.92	0.1331
2:40391721:T:G	50	100	0.98	0.01398
2:40391804:C:G	50	98	0.99	0.2649
2:40392090:A:G	50	100	0.98	0.02614
2:40392520:T:G	50	100	0.98	0.02614
2:40392815:T:C	50	100	0.95	0.0866
2:40393010:T:C	50	96	0.99	0.3784
2:40393844:C:G	50	100	0.97	0.01089
2:40393920:C:T	50	96	0.99	0.215
2:40393999:A:C	50	100	0.99	0.0797
2:40394099:T:C	50	100	0.97	0.2117
2:40394247:C:T	50	96	0.96	0.2304
2:40394407:T:C	50	100	1	0.05247
2:40394555:A:T	50	100	0.86	0.0207
2:40394610:T:A	50	100	0.97	0.2135
2:40394679:T:C	50	100	0.97	0.02614
2:40395012:T:A	50	100	0.97	0.02977
2:40395036:C:G	50	100	0.98	0.08261
2:40395132:T:G	50	100	0.99	0.02687
2:40395571:C:T	50	98	0.7	0.01561
2:40395581:C:T	50	100	0.99	0.02778
2:40395713:A:G	50	98	0.99	0.02088
2:40395947:T:C	50	100	1	0.0532
2:40396420:G:A	50	98	0.8	0.04339
2:40397382:G:C	50	98	0.95	0.4016
2:40397513:G:C	50	100	0.97	0.02433
2:40398003:A:G	50	100	0.95	0.09078
2:40398092:C:T	50	100	1	0.02251
2:40398359:C:A	50	100	1	0.02251
2:40398565:A:T	50	100	0.99	0.01561
2:40398707:C:T	50	98	0.93	0.03268
2:40399196:T:C	50	82	0.82	0.4475
2:40399506:G:C	50	92	0.82	0.3357
2:40399701:T:C	50	98	0.84	0.01289
2:40399715:G:A	50	96	0.86	0.3199
2:40399996:A:G	50	96	0.89	0.07008
2:40400064:G:A	50	100	0.79	0.03486
2:40400248:C:A	50	100	0.92	0.01144
2:40400335:C:T	50	96	0.96	0.0915
2:40400355:T:C	50	100	0.94	0.284
2:40400572:A:G	50	94	0.96	0.4218
2:40400597:A:G	50	100	0.95	0.09187
2:40400733:A:C	50	100	0.96	0.2821
2:40401082:T:C	50	96	0.98	0.2856
2:40401190:T:C	50	100	0.97	0.03105
2:40401254:G:A	50	96	0.98	0.4192
2:40401764:C:T	50	98	0.98	0.3201
2:40402141:C:T	50	100	0.98	0.09949
2:40402193:G:C	50	96	0.99	0.2899
2:40402400:T:C	50	96	0.99	0.1872
2:40403318:A:G	50	100	0.99	0.05029
2:40403538:A:C	50	94	0.97	0.3469
2:40403650:T:C	50	100	0.99	0.0512
2:40404005:T:G	50	96	0.98	0.06318
2:40404123:T:A	50	100	0.92	0.02342
2:40404215:T:C	50	92	0.98	0.3742
2:40404272:A:G	50	100	0.96	0.09114
2:40404294:G:A	50	100	0.98	0.01216
2:40404955:A:G	50	98	0.98	0.2429
2:40405105:A:C	50	98	0.88	0.02869
2:40405207:A:G	50	100	0.99	0.05011
2:40405291:C:T	50	100	0.98	0.2487
2:40405358:A:T	50	98	1	0.09132
2:40405476:A:C	50	100	0.94	0.01289
2:40405528:C:A	50	98	0.99	0.02905
2:40406301:G:A	50	100	0.98	0.1064
2:40406719:A:G	50	96	0.97	0.2509
2:40407004:C:G	50	96	0.99	0.2456
2:40407020:A:G	50	98	0.98	0.2444
2:40407437:C:T	50	100	0.95	0.01235
2:40407577:A:G	50	100	1	0.246
2:40407601:T:C	50	98	0.98	0.07934
2:40407694:A:T	50	98	0.99	0.1049
2:40408695:G:C	50	100	0.98	0.0935
2:40408757:C:T	50	96	0.99	0.09495
2:40408821:C:T	50	94	0.99	0.09495
2:40408864:A:G	50	100	0.83	0.01489
2:40408891:A:T	50	100	0.99	0.2416
2:40408987:A:T	50	94	0.94	0.05882
2:40409012:C:T	50	100	0.99	0.2741
2:40409040:G:T	50	96	0.97	0.3597
2:40409100:A:G	50	94	0.98	0.3593
2:40409262:G:A	50	100	0.98	0.09205
2:40409377:G:A	50	100	0.99	0.04757
2:40409547:G:C	50	100	1	0.0886
2:40410617:G:T	50	98	0.88	0.0118
2:40410642:T:C	50	100	1	0.1705
2:40410884:G:A	50	94	0.96	0.4424
2:40411019:A:G	50	94	0.94	0.2698
2:40411137:A:G	50	98	0.93	0.0118
2:40411220:C:T	50	96	0.99	0.4811
2:40411309:C:A	50	98	0.99	0.4955
2:40411458:T:C	50	100	0.98	0.3613
2:40411740:C:T	50	98	0.99	0.2331
2:40412013:T:C	50	100	1	0.04339
2:40412157:G:A	50	100	1	0.2413
2:40412560:G:T	50	100	0.94	0.01307
2:40412798:T:C	50	100	0.99	0.01816
2:40412851:A:G	50	100	1	0.2429
2:40412866:A:G	50	100	1	0.2429
2:40412961:T:C	50	100	1	0.04375
2:40412990:G:C	50	100	1	0.02977
2:40413021:C:T	50	100	1	0.3971
2:40413186:C:T	50	100	1	0.1289
2:40413209:C:A	50	100	1	0.238
2:40413588:C:T	50	100	1	0.02306
2:40413652:G:A	50	100	1	0.2375
2:40413706:C:T	50	100	1	0.2367
2:40414270:G:A	50	100	1	0.1258
2:40414559:T:C	50	100	1	0.118
2:40414810:C:A	50	100	1	0.2771
2:40414936:A:G	50	100	0.96	0.0532
2:40415013:T:G	50	100	0.94	0.02959
2:40415283:G:A	50	100	1	0.3796
2:40415486:C:T	50	100	1	0.2298
2:40415494:T:C	50	98	0.94	0.02052
2:40415746:G:A	50	100	1	0.02088
2:40415911:C:T	49	100	0.82	0.01017
2:40416864:T:C	49	100	1	0.1233
2:40417016:G:T	50	100	0.99	0.01489
2:40417278:T:C	50	98	0.98	0.2576
2:40417609:A:G	50	100	1	0.1245
2:40417959:A:G	50	98	0.9	0.01198
2:40417965:A:C	50	100	1	0.4866
2:40418246:T:C	50	100	1	0.01235
2:40418399:C:A	50	98	0.99	0.3232
2:40418559:C:G	50	100	1	0.4635
2:40418639:C:T	50	100	0.95	0.0187
2:40418685:G:A	50	100	0.95	0.06318
2:40418795:G:A	50	100	1	0.3108
2:40419748:T:A	50	98	0.77	0.01779
2:40420153:G:A	50	100	1	0.01107
2:40421078:C:A	50	98	0.96	0.0837
2:40421194:C:G	50	100	0.98	0.01198
2:40421209:A:C	49	100	0.95	0.02179
2:40421604:C:A	50	100	0.98	0.02941
2:40421683:G:A	50	100	0.99	0.01634
2:40421944:A:G	50	100	1	0.4893
2:40421945:T:C	50	100	1	0.01198
2:40422401:G:C	50	100	1	0.07135
2:40422776:A:C	50	96	0.99	0.2407
2:40423460:T:C	50	100	0.91	0.0187
2:40423739:A:C	49	100	1	0.4241
2:40424002:A:G	50	100	1	0.4782
2:40424200:G:C	50	100	0.99	0.0256
2:40424258:A:T	50	100	0.98	0.01888
2:40425591:G:A	50	100	1	0.07861
2:40425699:G:C	50	100	1	0.01943
2:40425748:T:C	50	100	1	0.01344
2:40425962:A:C	50	100	0.99	0.1944
2:40426058:C:T	50	100	0.99	0.1013
2:40426618:T:C	50	98	1	0.276
2:40426882:C:A	50	100	1	0.07825
2:40427065:G:T	50	100	1	0.2536
2:40427376:C:A	50	100	1	0.4107
2:40427765:C:A	50	100	1	0.0167
2:40430854:G:A	50	100	0.93	0.02142
2:40431796:C:T	50	96	1	0.2275
2:40431893:T:C	50	100	1	0.09786
2:40432133:C:A	50	100	1	0.2997
2:40432147:G:A	50	100	1	0.2456
2:40432209:T:C	50	96	0.99	0.1995
2:40432340:A:G	50	100	1	0.2456
2:40432425:A:G	49	87.8	0.98	0.258
2:40432445:G:A	50	98	0.99	0.2451
2:40432597:G:T	50	98	0.98	0.1058
2:40432917:G:A	50	100	1	0.04466
2:40433069:C:T	50	100	1	0.2373
2:40433386:A:G	50	100	1	0.04757
2:40433663:G:C	50	100	1	0.01235
2:40433982:C:T	50	100	1	0.04303
2:40434127:C:A	50	100	1	0.04303
2:40434165:G:A	50	100	1	0.2453
2:40434317:T:C	50	98	1	0.05029
2:40434658:C:A	50	100	1	0.04593
2:40434904:T:A	50	100	0.93	0.02015
2:40434985:G:T	50	100	1	0.04339
2:40435068:C:T	50	100	1	0.04321
2:40435149:T:C	50	98	0.96	0.01126
2:40435388:T:C	50	100	1	0.01743
2:40435406:T:C	50	98	0.99	0.4029
2:40435679:T:C	50	100	1	0.04521
2:40436061:C:T	50	100	0.97	0.02106
2:40436222:T:A	50	100	1	0.04375
2:40436278:C:T	50	100	1	0.04357
2:40436506:C:T	50	100	1	0.04339
2:40436551:C:T	50	100	1	0.04339
2:40436762:G:A	50	100	1	0.04321
2:40436995:G:C	50	100	0.84	0.01325
2:40437246:G:A	50	100	1	0.04339
2:40437406:G:A	50	100	1	0.04339
2:40437581:C:T	50	100	1	0.04357
2:40437592:C:T	50	100	1	0.04357
2:40437728:C:T	50	100	0.99	0.3426
2:40437994:T:G	50	100	1	0.04394
2:40438037:C:T	50	100	1	0.04339
2:40438043:T:C	50	98	1	0.04357
2:40438044:T:C	50	100	1	0.04339
2:40438047:G:A	50	100	1	0.04339
2:40438637:G:A	50	100	0.92	0.05628
2:40438655:C:G	50	100	0.99	0.4016
2:40439075:G:T	50	100	0.99	0.09259
2:40439211:A:G	50	100	0.99	0.2838
2:40439464:A:G	50	100	0.8	0.01307
2:40439786:C:G	50	98	0.99	0.291
2:40439867:C:T	50	98	0.99	0.3765
2:40439888:T:C	50	100	0.97	0.01979
2:40439890:C:G	50	100	0.97	0.01961
2:40439972:G:T	50	98	0.99	0.2923
2:40440598:G:A	50	100	1	0.04303
2:40440732:G:A	50	100	1	0.04321
2:40440796:C:T	50	100	1	0.04303
2:40440811:T:C	50	100	1	0.02324
2:40441184:T:C	50	98	0.99	0.2776
2:40441274:G:C	50	100	1	0.07099
2:40441582:G:C	50	100	0.99	0.07081
2:40441719:G:C	50	100	0.94	0.01743
2:40441892:C:G	50	98	0.99	0.284
2:40442022:C:T	50	98	0.96	0.0906
2:40442727:C:T	50	100	0.99	0.05864
2:40443035:A:C	50	100	1	0.08224
2:40443511:G:C	50	98	1	0.3689
2:40443554:G:C	50	98	1	0.2861
2:40443775:A:C	50	100	0.99	0.02015
2:40444307:C:G	50	100	0.98	0.0846
2:40445682:A:G	50	100	0.97	0.05247
2:40445857:T:G	50	98	0.99	0.2033
2:40446043:G:A	50	98	0.99	0.02015
2:40446150:T:A	50	100	0.99	0.01452
2:40447119:C:G	50	96	0.98	0.4729
2:40447168:G:A	50	98	0.99	0.3174
2:40448179:T:G	50	100	0.99	0.2233
2:40448403:G:T	50	100	0.97	0.01652
2:40448555:G:C	50	100	1	0.04067
2:40448630:G:A	50	98	1	0.01325
2:40448983:C:A	50	100	0.99	0.05828
2:40449066:G:A	50	100	0.99	0.02996
2:40449139:T:C	50	100	0.98	0.03577
2:40449346:A:C	50	100	0.97	0.01688
2:40449361:A:G	50	100	0.99	0.03395
2:40449837:G:T	50	98	0.97	0.01289
2:40450083:T:G	50	98	1	0.02996
2:40450402:G:C	50	100	0.98	0.3482
2:40450874:C:T	50	100	0.98	0.0472
2:40451535:T:G	50	100	1	0.01507
2:40451747:A:T	50	98	0.7	0.02052
2:40451749:A:T	50	98	0.82	0.01235
2:40452229:A:G	50	100	0.93	0.01688
2:40452257:G:T	50	100	1	0.01452
2:40452269:C:T	50	100	1	0.01434
2:40452277:G:A	48	100	1	0.1336
2:40452476:C:G	50	100	1	0.01743
2:40452875:G:C	50	100	1	0.1436
2:40452929:G:C	50	100	1	0.1436
2:40453009:T:G	50	100	0.99	0.154
2:40453445:T:C	50	100	0.64	0.01107
2:40453461:A:G	50	100	0.99	0.1038
2:40453466:G:C	50	100	1	0.1075
2:40453480:G:A	50	98	0.98	0.11
2:40453507:C:G	50	100	0.83	0.01089
2:40453729:G:T	50	100	0.99	0.1926
2:40453970:A:G	50	100	0.99	0.2168
2:40453976:T:C	50	100	1	0.1465
2:40454314:C:T	50	100	1	0.0256
2:40454450:C:T	50	100	1	0.3268
2:40454587:T:A	50	100	1	0.03686
2:40454602:C:A	50	100	1	0.06699
2:40454983:G:C	50	100	1	0.06699
2:40455013:T:C	50	100	1	0.3902
2:40455305:C:T	50	100	1	0.1075
2:40455387:T:A	50	100	1	0.4001
2:40455635:T:C	50	100	1	0.4261
2:40455835:G:A	50	100	1	0.3371
2:40455956:A:G	50	100	1	0.4283
2:40456172:C:T	50	100	0.88	0.01235
2:40456242:G:C	50	100	1	0.1924
2:40456303:C:T	50	100	1	0.01852
2:40456325:A:T	50	98	1	0.3417
2:40456330:A:T	50	98	1	0.3417
2:40456335:A:T	50	100	1	0.3417
2:40456396:A:C	50	100	0.89	0.01906
2:40456632:A:G	50	100	1	0.01489
2:40456857:G:A	50	100	1	0.118
2:40457098:T:C	50	100	1	0.02124
2:40457180:G:A	50	100	0.99	0.02959
2:40457276:G:A	50	100	1	0.02088
2:40458359:G:C	50	100	0.98	0.08515
2:40458409:G:A	50	100	1	0.02959
2:40458561:T:G	50	100	1	0.3404
2:40459110:A:C	50	100	1	0.4083
2:40459396:T:C	50	100	1	0.1287
2:40459448:C:T	50	100	1	0.03522
2:40459864:C:G	50	100	1	0.1211
2:40460297:C:A	50	100	0.99	0.3103
2:40460363:C:A	50	100	1	0.01053
2:40460619:G:T	50	100	0.75	0.01507
2:40460853:G:A	50	100	1	0.01834
2:40460863:G:A	50	100	0.95	0.02905
2:40461122:A:G	50	98	1	0.4078
2:40461156:G:A	50	100	1	0.02959
2:40461183:A:T	50	98	1	0.4617
2:40461533:G:A	50	98	0.98	0.01924
2:40461561:A:C	50	98	1	0.4087
2:40462070:A:G	50	96	1	0.398
2:40462175:T:C	50	100	1	0.01489
2:40462690:T:C	50	100	1	0.1294
2:40462910:T:C	50	100	0.95	0.05265
2:40462929:G:A	50	100	0.98	0.01816
2:40463146:C:G	50	100	1	0.1256
2:40463314:A:G	49	100	0.99	0.303
2:40463316:G:A	49	100	1	0.1193
2:40463525:C:G	50	100	1	0.3965
2:40463536:A:G	50	100	1	0.1082
2:40463849:C:T	47	93.6	0.88	0.1294
2:40463851:C:T	45	95.6	0.8	0.04847
2:40463861:C:T	47	97.9	0.92	0.01924
2:40463897:T:G	43	83.7	0.88	0.3014
2:40463899:G:T	50	94	0.96	0.1403
2:40464328:C:A	49	100	1	0.1095
2:40464978:C:T	50	100	1	0.01779
2:40465064:G:C	50	100	1	0.1294
2:40465181:T:C	50	100	1	0.1113
2:40465304:A:G	50	100	0.96	0.03086
2:40465479:C:T	50	100	0.98	0.08424
2:40465737:C:A	50	100	0.99	0.1848
2:40466341:G:C	50	100	1	0.1924
2:40466925:C:T	50	100	1	0.01779
2:40467346:C:T	50	100	1	0.1834
2:40468235:G:A	50	100	1	0.1073
2:40468272:A:G	50	100	0.99	0.1645
2:40468452:G:T	50	100	1	0.201
2:40468474:G:A	49	100	1	0.01797
2:40468665:C:T	50	98	1	0.1834
2:40468732:C:A	50	100	1	0.1467
2:40469149:T:C	50	100	1	0.1796
2:40469282:G:A	50	100	1	0.03649
2:40469337:A:T	50	100	1	0.1169
2:40469474:A:G	50	98	0.99	0.3849
2:40469870:G:A	50	100	0.99	0.1073
2:40469955:C:T	50	100	1	0.1821
2:40469986:C:A	50	100	1	0.1253
2:40470054:C:G	50	100	1	0.1786
2:40470477:T:C	50	100	1	0.09096
2:40470972:A:G	50	100	1	0.03667
2:40471671:T:C	50	100	1	0.08878
2:40471781:C:G	50	100	1	0.03649
2:40472030:C:G	50	100	1	0.01834
2:40472049:G:A	50	96	0.99	0.4021
2:40472426:G:T	50	100	1	0.1256
2:40472449:C:A	50	100	0.96	0.02705
2:40473275:T:C	50	100	1	0.03595
2:40473400:C:G	50	98	0.99	0.4058
2:40473554:G:T	50	100	1	0.1256
2:40474101:C:T	50	100	0.98	0.08388
2:40474365:A:G	50	98	0.95	0.02052
2:40475635:T:G	50	98	0.99	0.3081
2:40476158:C:T	50	100	1	0.03595
2:40478778:T:G	50	100	1	0.02596
2:40480430:A:C	50	100	1	0.02124
2:40480563:T:C	50	100	1	0.108
2:40480584:T:C	50	100	1	0.01089
2:40480905:C:T	50	100	1	0.01797
2:40480926:T:C	50	100	0.98	0.2749
2:40481115:T:G	50	100	0.99	0.219
2:40481136:T:C	50	100	0.98	0.2749
2:40481445:G:A	50	100	0.93	0.01017
2:40482266:T:C	50	100	0.99	0.1848
2:40482370:C:A	50	100	0.99	0.13
2:40482389:G:T	50	100	0.99	0.1848
2:40482458:T:C	50	96	0.93	0.01144
2:40482480:T:A	50	100	0.95	0.01797
2:40482659:A:C	50	100	1	0.03577
2:40483280:T:A	50	100	1	0.03558
2:40483703:C:T	50	100	1	0.01797
2:40483751:T:C	50	100	1	0.03268
2:40483813:C:T	50	100	1	0.238
2:40484530:C:T	50	100	0.99	0.1296
2:40484758:C:T	50	100	1	0.01761
2:40485221:A:G	50	98	0.96	0.04648
2:40486007:G:A	50	100	0.97	0.05174
2:40486025:A:C	50	98	0.99	0.2475
2:40486039:T:C	50	98	0.98	0.1195
2:40486380:T:A	50	100	0.95	0.01816
2:40486501:T:G	50	100	0.95	0.01797
2:40486772:T:C	50	100	0.99	0.1338
2:40487222:G:C	50	98	0.99	0.1954
2:40487616:G:T	50	100	0.99	0.2219
2:40487830:G:C	50	100	1	0.03577
2:40488588:C:G	50	98	0.98	0.4214
2:40488740:G:T	50	96	0.99	0.3762
2:40490043:G:T	50	100	1	0.01235
2:40490105:T:C	50	98	0.97	0.2362
2:40490479:T:A	50	100	0.98	0.1104
2:40490514:C:T	50	100	0.99	0.01761
2:40490860:A:G	50	100	0.99	0.1149
2:40491640:C:T	50	100	0.99	0.2496
2:40492273:G:A	50	100	1	0.1066
2:40492342:C:T	50	100	1	0.2591
2:40492359:A:G	50	100	1	0.02814
2:40492383:T:G	49	100	1	0.02106
2:40492605:G:A	50	100	1	0.01035
2:40492632:T:C	50	100	0.96	0.01035
2:40492643:T:G	50	100	0.97	0.03794
2:40492666:A:C	49	79.6	0.99	0.3351
2:40492859:A:G	49	93.9	0.94	0.01107
2:40492943:C:T	50	100	0.89	0.02778
2:40493100:G:A	50	100	1	0.1066
2:40493191:C:T	50	100	1	0.02106
2:40493322:A:C	50	100	0.97	0.0167
2:40494554:T:C	50	100	1	0.01344
2:40494679:A:C	48	91.7	0.91	0.0699
2:40494683:A:C	49	100	0.83	0.01362
2:40494857:A:G	50	100	1	0.1309
2:40495159:T:C	50	100	1	0.01344
2:40495192:T:G	50	100	0.99	0.423
2:40495252:C:T	50	100	1	0.03177
2:40495399:C:A	50	100	1	0.01344
2:40495400:G:T	50	100	1	0.01344
2:40495523:A:T	50	100	1	0.1066
2:40495787:T:C	50	100	1	0.01344
2:40496317:G:T	50	100	1	0.1483
2:40496637:C:G	50	100	0.97	0.05174
2:40496739:T:C	50	100	0.99	0.02905
2:40497075:A:T	50	100	1	0.02306
2:40497646:A:T	50	100	0.99	0.08115
2:40498041:G:A	50	100	0.99	0.4495
2:40498062:A:G	50	100	0.99	0.3125
2:40498063:A:C	50	100	1	0.02324
2:40498499:A:G	50	100	0.99	0.3221
2:40498556:A:G	50	100	0.94	0.01107
2:40499270:C:A	50	100	1	0.02651
2:40500603:A:G	50	100	1	0.02324
2:40500977:G:T	50	100	1	0.1069
2:40501224:A:G	50	100	1	0.01688
2:40501498:C:T	50	100	1	0.02469
2:40501563:T:C	50	100	0.99	0.03776
2:40501954:T:C	50	100	1	0.02324
2:40502083:T:A	50	100	1	0.02288
2:40502209:A:G	50	100	1	0.03286
2:40502544:C:G	50	100	1	0.03177
2:40502761:A:G	50	100	1	0.1068
2:40503121:G:C	50	100	0.99	0.02306
2:40503616:C:T	50	100	1	0.1534
2:40503698:A:G	50	100	0.95	0.02015
2:40504296:C:A	50	100	1	0.1485
2:40504700:A:G	50	100	1	0.03268
2:40504827:G:C	50	100	0.95	0.02887
2:40505034:T:G	50	100	1	0.03304
2:40505717:G:A	50	100	1	0.1071
2:40505807:C:T	50	100	1	0.03776
2:40506622:A:G	50	100	1	0.01489
2:40506752:G:C	50	100	1	0.01489
2:40507054:G:C	50	100	0.98	0.02869
2:40507237:G:T	50	100	1	0.08479
2:40507590:C:A	50	100	1	0.1572
2:40508477:C:G	50	100	0.98	0.1712
2:40508625:C:T	50	100	1	0.03776
2:40509191:G:A	50	100	0.98	0.2286
2:40509263:A:G	50	100	1	0.02723
2:40509876:T:A	50	100	1	0.1169
2:40510012:G:C	50	100	1	0.03704
2:40510047:C:T	50	100	1	0.1654
2:40510563:T:G	50	100	0.97	0.01725
2:40510567:G:C	50	100	1	0.1754
2:40510584:A:G	50	100	1	0.1756
2:40511100:T:C	50	100	1	0.1839
2:40511357:T:C	50	100	1	0.1839
2:40512209:T:C	50	100	1	0.1841
2:40512238:T:G	50	100	1	0.1841
2:40512632:G:T	50	98	1	0.1725
2:40512644:C:T	50	98	0.99	0.1082
2:40513067:C:G	50	98	0.99	0.2678
2:40513201:A:G	50	100	1	0.05465
2:40513213:T:G	50	100	1	0.1892
2:40513300:G:A	50	100	1	0.1073
2:40514503:C:T	50	100	0.97	0.02651
2:40514726:A:G	50	98	0.99	0.3755
2:40515343:C:G	50	100	1	0.1278
2:40515849:G:A	50	100	1	0.02832
2:40516043:A:G	50	100	1	0.1905
2:40517616:A:T	50	100	0.89	0.01071
2:40518051:G:A	50	98	1	0.1636
2:40518363:T:A	50	100	0.97	0.01725
2:40518389:A:G	50	100	0.95	0.01053
2:40518474:G:T	50	100	0.99	0.1309
2:40518521:A:G	50	100	1	0.02633
2:40518675:C:T	50	100	0.94	0.08115
2:40518676:G:A	50	100	0.74	0.03086
2:40520303:T:A	50	100	0.98	0.232
2:40520382:A:G	50	100	0.99	0.3206
2:40520384:C:A	50	100	1	0.01325
2:40520399:T:A	50	100	1	0.1859
2:40520865:T:G	49	100	1	0.1736
2:40520971:A:T	50	100	0.98	0.05229
2:40521076:T:G	50	100	0.98	0.218
2:40521376:T:G	50	100	0.96	0.02487
2:40522196:T:C	50	100	1	0.02651
2:40522406:G:A	50	98	0.84	0.0305
2:40522408:G:A	50	98	1	0.04176
2:40523065:A:C	50	100	1	0.155
2:40523189:C:G	50	100	1	0.1549
2:40523402:T:A	50	98	1	0.02324
2:40523627:C:T	50	100	0.97	0.05211
2:40524319:G:A	50	100	1	0.01017
2:40524411:G:C	50	100	1	0.1645
2:40524917:T:A	50	94	0.99	0.1727
2:40524918:A:T	50	98	0.91	0.02033
2:40525017:G:T	50	100	1	0.03322
2:40525200:T:C	50	100	1	0.02814
2:40525282:T:C	50	100	1	0.02814
2:40525740:C:T	50	100	1	0.1068
2:40525811:C:G	50	100	1	0.159
2:40525842:T:C	49	100	1	0.1687
2:40525871:T:C	49	100	1	0.1687
2:40525876:A:G	49	100	1	0.1687
2:40526463:G:A	50	100	1	0.1674
2:40526776:T:G	50	100	1	0.03831
2:40526987:G:A	50	100	1	0.1674
2:40527047:G:C	50	100	1	0.01398
2:40527062:G:A	50	100	0.99	0.02324
2:40527174:T:C	50	100	1	0.2571
2:40527389:C:G	50	100	1	0.02633
2:40527645:A:G	50	100	1	0.159
2:40527714:A:G	50	100	0.96	0.01888
2:40527981:A:T	50	100	1	0.185
2:40528039:A:G	50	100	1	0.03831
2:40528116:T:A	50	100	1	0.1674
2:40528503:T:C	50	100	1	0.1857
2:40528629:G:T	50	100	1	0.02977
2:40528879:T:C	50	100	0.94	0.0305
2:40529020:G:A	50	100	1	0.1472
2:40529100:G:C	50	98	0.98	0.2389
2:40529609:C:G	50	100	1	0.03377
2:40529646:G:A	50	98	1	0.01471
2:40529888:G:A	50	100	0.97	0.132
2:40530039:T:C	50	100	1	0.1618
2:40530314:C:T	50	100	1	0.1618
2:40530430:G:A	50	100	1	0.1796
2:40530515:G:A	50	100	1	0.1614
2:40530559:A:G	50	100	1	0.1069
2:40530651:A:G	50	100	1	0.1534
2:40531179:A:G	50	100	1	0.1071
2:40531792:C:A	50	100	1	0.03086
2:40531901:A:C	50	98	1	0.4092
2:40532181:G:T	50	98	1	0.1084
2:40532371:G:T	50	100	1	0.03286
2:40532453:C:T	50	100	1	0.03849
2:40533143:C:T	50	98	1	0.1452
2:40533825:T:C	50	100	1	0.1532
2:40534025:T:C	50	100	0.99	0.0167
2:40534506:A:T	50	100	0.96	0.07898
2:40534583:C:G	50	100	0.97	0.01725
2:40534654:G:A	50	100	1	0.154
2:40534833:T:C	50	100	1	0.154
2:40535251:A:T	50	100	0.99	0.4849
2:40535321:A:G	50	100	0.99	0.4949
2:40535365:T:A	50	100	1	0.1449
2:40535722:C:T	50	100	1	0.1195
2:40535750:A:G	50	100	1	0.1062
2:40535853:A:G	50	98	0.99	0.3243
2:40536141:T:C	50	100	1	0.03304
2:40536434:T:C	50	98	1	0.4851
2:40536456:C:A	50	100	1	0.1156
2:40536572:C:A	50	100	0.99	0.02705
2:40536875:C:A	50	100	1	0.1625
2:40536883:G:A	50	100	1	0.1064
2:40537217:C:T	50	98	0.98	0.2431
2:40537733:C:T	50	100	1	0.03268
2:40538526:G:A	50	100	1	0.03177
2:40538708:C:T	50	100	1	0.03159
2:40538773:T:A	50	100	1	0.05755
2:40538832:C:T	50	96	0.99	0.4281
2:40539658:G:A	50	98	0.99	0.2104
2:40539997:T:A	50	98	0.98	0.08315
2:40540017:G:A	49	98	1	0.104
2:40540121:A:G	50	98	0.99	0.2961
2:40540762:T:A	50	98	0.99	0.3384
2:40541101:T:C	50	98	1	0.1042
2:40541399:G:T	50	100	0.99	0.04593
2:40541615:T:C	50	100	0.99	0.05792
2:40542421:A:C	49	100	0.94	0.04448
2:40542425:A:C	50	98	0.96	0.03849
2:40542435:C:A	35	85.7	0.74	0.0187
2:40542436:A:C	50	98	0.93	0.02033
2:40542445:A:C	49	100	0.92	0.01107
2:40542913:C:T	50	94	0.98	0.4237
2:40543699:C:T	50	100	1	0.04557
2:40544422:G:A	50	96	0.96	0.08424
2:40544765:A:C	50	100	1	0.03758
2:40544944:G:A	50	100	0.96	0.02578
2:40545008:C:G	50	100	0.98	0.07952
2:40545320:C:A	50	100	1	0.02741
2:40545404:T:C	50	100	1	0.0374
2:40546115:T:G	50	100	1	0.05664
2:40546159:C:G	50	100	1	0.03722
2:40546222:G:C	50	100	1	0.1069
2:40546269:T:C	50	100	1	0.06463
2:40546296:A:G	50	100	1	0.03885
2:40546297:G:C	50	100	0.98	0.02397
2:40546309:T:C	50	98	1	0.06463
2:40546377:T:C	48	95.8	0.99	0.04139
2:40546419:T:C	49	95.9	0.96	0.01307
2:40547006:A:G	50	100	1	0.03195
2:40547285:T:C	50	100	1	0.0472
2:40547635:T:C	50	100	1	0.04702
2:40547656:A:C	50	98	0.99	0.07044
2:40547993:A:G	50	96	0.98	0.2603
2:40548137:T:C	50	96	0.98	0.2044
2:40548175:C:T	50	100	0.99	0.04575
2:40548225:G:A	50	98	0.98	0.08297
2:40548369:G:T	50	100	0.98	0.09477
2:40549087:A:T	50	98	0.99	0.04557
2:40549602:C:A	50	100	0.99	0.01271
2:40550339:A:G	50	100	0.96	0.0472
2:40550359:G:A	50	100	0.97	0.09568
2:40550406:T:C	50	100	0.99	0.106
2:40550528:A:G	50	98	0.95	0.05901
2:40551149:T:G	50	98	0.96	0.08206
2:40551185:G:T	50	98	0.96	0.2019
2:40553146:C:G	50	98	0.94	0.05882
2:40553210:G:A	50	100	0.93	0.05265
2:40553233:G:A	50	100	0.93	0.04884
2:40553243:A:G	50	100	0.93	0.04884
2:40553249:G:C	50	96	0.97	0.4332
2:40553562:A:G	50	100	0.97	0.2142
2:40553718:T:A	50	98	0.97	0.07916
2:40554227:T:G	50	98	0.94	0.05719
2:40554471:A:G	50	100	0.87	0.05065
2:40554778:C:G	50	100	0.87	0.04975
2:40554845:C:T	50	98	0.96	0.2511
2:40554857:T:C	50	100	0.92	0.05973
2:40554931:T:C	50	100	0.9	0.06191
2:40555813:T:C	50	92	0.88	0.1264
2:40555883:C:A	50	94	0.63	0.03341
2:40555911:C:G	50	92	0.82	0.1447
2:40555966:T:C	50	100	0.93	0.01017
2:40556087:A:T	50	92	0.88	0.08842
2:40556112:T:C	50	98	0.88	0.05664
2:40556114:T:C	50	100	0.81	0.01126
2:40556161:G:C	50	94	0.88	0.4746
2:40556266:T:C	50	94	0.97	0.1961
2:40556357:A:C	50	100	0.84	0.01198
2:40556360:C:G	50	98	0.98	0.1511
2:40556361:T:C	50	94	0.97	0.1917
2:40556501:C:T	50	96	0.95	0.4003
2:40556536:A:G	50	98	0.9	0.2208
2:40556636:A:C	50	96	0.99	0.1654
2:40556758:G:A	50	94	0.96	0.08624
2:40556763:A:G	50	96	0.99	0.1654
2:40558597:G:T	50	100	0.96	0.03885
2:40558994:C:T	50	100	1	0.1387
2:40559056:G:A	50	100	1	0.1383
2:40559141:T:C	50	100	0.98	0.1603
2:40559435:A:G	50	100	1	0.1385
2:40559554:A:G	50	100	1	0.1403
2:40559600:T:A	50	100	1	0.1385
2:40559686:G:A	50	100	1	0.1383
2:40560026:T:C	50	100	0.96	0.1574
2:40560475:C:G	50	100	1	0.1316
2:40560646:C:G	50	98	0.95	0.06445
2:40560771:C:T	50	100	1	0.1378
2:40560930:C:T	50	100	1	0.1376
2:40560968:G:C	50	100	0.99	0.138
2:40560987:T:C	50	100	0.98	0.4417
2:40561078:G:A	50	100	0.99	0.0118
2:40561116:A:G	50	98	0.96	0.0512
2:40561330:C:T	50	100	0.98	0.0541
2:40561777:T:A	50	100	1	0.1383
2:40561799:G:T	50	100	1	0.1333
2:40562255:G:A	50	100	1	0.1383
2:40562288:C:T	50	100	1	0.1385
2:40562437:C:T	50	100	0.98	0.175
2:40562547:A:C	50	100	1	0.1407
2:40562627:G:A	50	100	0.91	0.01289
2:40562772:C:T	50	100	1	0.1389
2:40563222:A:C	50	100	0.98	0.1618
2:40563237:G:A	50	100	0.99	0.1411
2:40563255:T:C	50	100	0.98	0.3844
2:40563477:T:C	50	100	0.98	0.03903
2:40563726:A:T	50	96	0.97	0.2179
2:40563920:C:T	50	100	1	0.1393
2:40564081:G:A	50	100	1	0.1398
2:40564342:G:A	50	100	0.98	0.4546
2:40564493:C:T	50	100	1	0.1411
2:40564498:T:C	50	100	0.98	0.1963
2:40564548:C:T	50	100	0.98	0.4096
2:40564848:G:T	50	100	1	0.1338
2:40565823:A:C	50	98	0.97	0.02052
2:40566152:G:A	50	98	0.92	0.2072
2:40566419:A:T	50	100	0.73	0.03232
2:40566715:T:C	50	100	0.92	0.01289
2:40566823:C:T	50	88	0.98	0.3339
2:40566896:C:G	46	87	0.97	0.4481
2:40567082:A:T	32	75	0.87	0.4577
2:40567088:A:T	28	75	0.94	0.4412
2:40567168:T:C	50	100	1	0.1416
2:40567321:A:G	50	100	0.93	0.01634
2:40567831:A:G	50	100	0.99	0.03922
2:40567991:T:C	50	100	0.98	0.1385
2:40568439:G:A	50	100	0.92	0.01253
2:40568707:G:T	49	98	0.97	0.1365
2:40568950:C:T	50	96	0.94	0.2967
2:40569222:A:G	50	100	0.97	0.4388
2:40569305:A:C	50	94	0.97	0.1313
2:40569714:T:C	50	94	0.98	0.1333
2:40569954:T:A	50	100	0.94	0.02977
2:40570327:C:A	48	97.9	0.97	0.4619
2:40570888:C:G	50	98	1	0.2052
2:40571149:G:C	50	100	1	0.1701
2:40571559:G:T	50	100	0.99	0.1692
2:40571892:C:G	50	100	0.73	0.01107
2:40572885:T:G	50	100	1	0.2099
2:40572925:A:T	50	100	0.99	0.2099
2:40572977:A:G	50	100	0.95	0.01906
2:40573107:T:A	50	98	1	0.2099
2:40573172:T:A	50	98	1	0.2099
2:40573231:C:G	50	100	0.92	0.01198
2:40573382:T:G	50	100	0.99	0.01489
2:40573512:G:T	50	98	1	0.03613
2:40573730:T:C	50	100	1	0.2102
2:40573773:A:T	50	100	1	0.1676
2:40573827:A:G	50	98	1	0.2099
2:40574093:T:A	50	100	0.94	0.02251
2:40574213:T:C	50	98	1	0.2041
2:40574222:G:A	50	98	1	0.03595
2:40574431:C:G	50	100	1	0.01235
2:40574655:A:G	50	100	1	0.1828
2:40574802:G:C	50	100	1	0.1688
2:40574833:G:A	50	100	0.99	0.3929
2:40575125:A:G	50	100	1	0.1801
2:40575353:C:G	50	100	0.94	0.02832
2:40575372:T:C	50	100	0.95	0.02179
2:40576681:A:C	50	100	0.99	0.368
2:40576789:T:C	50	100	0.97	0.07952
2:40577039:T:C	50	100	1	0.03686
2:40577146:C:G	50	98	0.99	0.1805
2:40577213:T:C	50	100	0.99	0.1772
2:40577537:A:G	50	100	0.99	0.03613
2:40578143:T:C	50	98	1	0.2101
2:40578287:A:G	50	100	1	0.1814
2:40578814:C:T	50	100	0.94	0.05156
2:40579152:G:T	50	100	0.94	0.01616
2:40579156:G:C	50	100	0.97	0.04321
2:40579198:A:G	50	96	0.99	0.1156
2:40579349:A:G	50	98	1	0.2099
2:40579517:T:G	50	98	0.96	0.2771
2:40579575:G:C	50	98	1	0.2099
2:40580391:A:T	50	98	0.99	0.2052
2:40580938:A:G	50	98	0.97	0.03377
2:40581548:T:A	50	100	0.97	0.04085
2:40581710:G:C	50	100	1	0.3582
2:40581751:A:G	50	100	0.98	0.0748
2:40581909:G:A	50	100	1	0.1365
2:40582309:T:G	50	100	1	0.1688
2:40582851:C:T	50	100	0.99	0.3606
2:40584060:A:G	50	100	1	0.1761
2:40584158:T:C	50	100	0.99	0.04739
2:40584204:A:C	50	100	0.99	0.191
2:40584384:A:T	50	98	1	0.1914
2:40584510:T:C	50	98	0.99	0.4795
2:40584928:G:A	50	100	0.99	0.3656
2:40584948:C:T	50	100	1	0.136
2:40585032:G:A	50	100	1	0.1832
2:40585329:A:G	47	83	1	0.1696
2:40585331:A:G	48	85.4	1	0.1719
2:40585783:T:G	50	98	1	0.03177
2:40585902:T:C	50	100	1	0.02215
2:40586391:C:T	50	98	1	0.4043
2:40586500:T:A	50	100	1	0.01216
2:40586582:A:G	50	100	1	0.06754
2:40586687:C:T	50	100	1	0.1852
2:40586757:T:G	50	100	1	0.177
2:40586860:C:G	50	100	0.99	0.1828
2:40586929:A:C	50	98	1	0.177
2:40587001:T:C	50	100	0.99	0.03359
2:40587296:G:A	50	100	1	0.03214
2:40587406:G:C	50	100	1	0.1768
2:40587477:C:T	50	100	0.99	0.1207
2:40587631:C:G	50	100	0.99	0.1209
2:40587642:A:G	50	100	1	0.1683
2:40587767:T:C	50	98	1	0.1774
2:40587802:A:G	50	100	1	0.02415
2:40587946:G:A	50	100	1	0.1688
2:40588081:G:A	50	100	0.98	0.07353
2:40588098:C:T	50	100	1	0.1837
2:40588446:G:C	50	100	1	0.1688
2:40588767:C:A	50	100	1	0.1832
2:40588815:A:C	50	100	1	0.3586
2:40588863:G:C	50	100	1	0.04484
2:40588876:G:A	50	100	1	0.2362
2:40588937:T:A	50	100	1	0.1819
2:40589100:A:G	50	100	1	0.3595
2:40589142:G:T	50	100	1	0.138
2:40589184:C:T	50	100	1	0.3597
2:40589553:C:T	50	100	1	0.1832
2:40589831:A:C	50	98	1	0.09586
2:40589859:T:C	50	100	1	0.04611
2:40589943:C:T	50	100	1	0.04648
2:40590860:A:G	50	100	1	0.1819
2:40590908:C:T	50	100	1	0.1817
2:40591314:G:A	50	100	1	0.02179
2:40591434:G:T	50	100	1	0.02378
2:40591489:C:T	50	98	0.99	0.1855
2:40591757:A:G	50	100	1	0.07389
2:40591780:T:G	50	98	0.95	0.08805
2:40592271:A:G	50	100	1	0.04811
2:40592569:T:C	50	100	0.92	0.01434
2:40592690:T:C	50	100	0.99	0.4572
2:40593143:T:C	50	98	1	0.01035
2:40593165:A:T	50	100	1	0.03159
2:40593254:G:T	50	100	1	0.01543
2:40593451:C:T	50	100	0.99	0.03123
2:40593771:C:A	50	100	1	0.03086
2:40593851:A:G	50	100	1	0.03123
2:40594156:C:T	50	100	1	0.02578
2:40594221:T:C	50	98	1	0.08188
2:40594238:C:G	50	100	1	0.4737
2:40594376:C:A	50	100	0.99	0.3381
2:40594436:G:C	50	100	1	0.4619
2:40594503:G:T	50	100	0.98	0.04121
2:40595006:T:A	50	100	1	0.4838
2:40595087:A:G	50	100	0.99	0.1431
2:40595088:T:G	50	100	0.99	0.1431
2:40595150:G:A	50	100	1	0.02524
2:40595360:A:G	50	100	1	0.01144
2:40595382:C:T	50	100	1	0.04902
2:40595527:A:G	50	100	1	0.02142
2:40595886:T:C	50	100	0.99	0.1431
2:40596280:T:A	50	100	1	0.02705
2:40596462:T:A	50	100	0.99	0.1431
2:40596493:C:G	50	100	0.99	0.1469
2:40597592:T:C	50	100	0.98	0.1699
2:40597625:T:C	50	100	0.99	0.3032
2:40597626:T:A	50	100	0.98	0.171
2:40597662:C:T	50	100	0.98	0.1708
2:40597665:G:A	50	100	0.97	0.02669
2:40597778:G:A	50	100	0.98	0.04321
2:40597849:A:C	49	98	0.89	0.08715
2:40597972:C:T	50	100	1	0.1046
2:40598297:G:A	50	100	0.99	0.03214
2:40598391:A:G	50	100	0.99	0.4555
2:40598742:C:G	50	100	0.98	0.3203
2:40598822:T:C	50	100	0.99	0.4397
2:40599041:C:G	50	100	0.99	0.09259
2:40599257:C:T	50	100	1	0.1765
2:40599758:C:T	50	100	1	0.05392
2:40599894:C:T	50	100	1	0.05211
2:40600228:T:C	50	100	1	0.02887
2:40601123:T:C	50	100	1	0.01634
2:40601165:C:A	50	98	1	0.1801
2:40601279:A:T	50	100	1	0.04611
2:40602658:C:T	50	100	0.75	0.01906
2:40602684:G:T	50	100	1	0.4646
2:40603571:T:C	50	100	1	0.1175
2:40603940:A:G	50	100	0.98	0.03667
2:40604171:G:C	50	100	1	0.07026
2:40604388:T:A	50	100	1	0.04666
2:40604527:A:G	50	100	1	0.01017
2:40604697:T:C	50	100	1	0.01634
2:40604955:G:A	50	100	1	0.04575
2:40605147:A:G	50	100	1	0.03649
2:40605220:T:G	50	100	1	0.04575
2:40605248:T:C	50	100	1	0.01634
2:40605492:G:A	50	100	0.98	0.03667
2:40605830:T:C	50	100	0.99	0.01507
2:40605891:C:G	50	100	1	0.02469
2:40606002:G:A	50	98	0.96	0.03667
2:40606152:G:A	50	100	1	0.02469
2:40606494:C:T	50	100	1	0.04757
2:40606936:A:T	50	100	1	0.05265
2:40607087:G:C	50	100	1	0.07008
2:40607102:T:C	50	100	1	0.06899
2:40607958:A:T	50	98	0.99	0.07988
2:40608355:T:C	50	100	1	0.06917
2:40608708:T:A	50	96	0.99	0.0561
2:40608797:A:G	50	100	1	0.01652
2:40609438:A:G	50	100	1	0.04593
2:40609603:G:C	50	100	1	0.02469
2:40609650:A:G	50	100	0.99	0.1186
2:40609651:C:T	50	100	0.96	0.02778
2:40609834:A:C	50	100	0.95	0.04394
2:40609897:G:C	50	98	0.99	0.319
2:40609979:G:A	49	100	1	0.04575
2:40610103:G:A	50	100	1	0.04611
2:40610813:A:G	50	98	0.99	0.3667
2:40610960:C:T	50	100	1	0.02778
2:40611223:A:G	50	100	1	0.03758
2:40611607:G:C	50	100	1	0.02451
2:40611631:T:C	50	100	0.99	0.43120000000000003
2:40611661:T:C	50	100	1	0.01598
2:40611689:G:A	50	98	0.98	0.2471
2:40611811:G:A	50	100	0.99	0.1786
2:40612058:C:T	50	100	0.98	0.1285
2:40612323:C:T	50	98	0.97	0.2222
2:40612710:A:G	50	94	0.98	0.4526
2:40612788:A:C	50	96	0.97	0.2128
2:40612829:T:C	50	96	0.98	0.4717
2:40613310:C:T	50	98	1	0.09477
2:40613341:G:T	50	100	1	0.03341
2:40613450:G:C	50	98	1	0.09495
2:40613456:C:T	50	98	1	0.05846
2:40613543:T:G	50	100	1	0.2447
2:40613657:T:C	50	100	0.99	0.09223
2:40613781:G:A	50	100	0.92	0.0285
2:40613834:A:G	50	100	1	0.09332
2:40613870:A:G	50	100	0.99	0.3362
2:40614000:A:G	50	100	1	0.2449
2:40614451:T:G	50	100	1	0.09895
2:40614702:T:C	50	100	1	0.04938
2:40614885:C:T	50	100	1	0.09132
2:40615102:C:G	50	100	0.99	0.09786
2:40615576:T:G	50	100	0.99	0.4223
2:40616071:A:G	50	100	0.99	0.2279
2:40616437:G:A	50	100	1	0.4726
2:40616473:T:C	50	100	1	0.4317
2:40616561:T:C	50	100	1	0.02796
2:40616879:G:A	50	100	0.99	0.3292
2:40617256:G:A	50	100	1	0.09187
2:40617273:G:T	50	100	1	0.09241
2:40617526:T:C	50	100	0.98	0.02415
2:40617634:G:A	50	100	1	0.3775
2:40617723:G:A	50	100	1	0.08551
2:40617860:A:G	50	100	1	0.08606
2:40617933:A:G	50	100	0.99	0.2111
2:40618398:T:C	50	100	1	0.09259
2:40618461:A:G	50	100	1	0.09532
2:40618531:G:A	50	100	1	0.4699
2:40618784:C:T	50	100	0.98	0.09277
2:40618807:A:G	50	100	1	0.08533
2:40619189:T:C	50	100	1	0.02887
2:40619651:G:A	50	100	1	0.08733
2:40619735:T:C	50	100	0.99	0.4414
2:40619784:G:C	50	100	1	0.01471
2:40619813:G:A	50	100	1	0.116
2:40620024:C:T	50	100	1	0.01162
2:40620134:T:C	50	100	1	0.09532
2:40620178:C:G	50	100	1	0.08515
2:40620282:G:T	50	100	1	0.2918
2:40620366:T:A	50	100	0.99	0.4297
2:40620424:A:G	50	100	0.99	0.431
2:40620550:A:C	50	100	0.99	0.3297
2:40620824:C:T	50	100	1	0.05792
2:40621410:T:C	50	100	1	0.2086
2:40621469:A:G	50	100	1	0.05701
2:40621505:A:G	50	100	1	0.4263
2:40621677:T:C	50	100	0.98	0.02796
2:40621701:G:C	50	100	1	0.02687
2:40621743:A:C	50	100	1	0.3437
2:40621752:T:C	50	100	1	0.01452
2:40621770:C:G	50	100	1	0.1485
2:40621810:T:C	50	100	1	0.04321
2:40622068:C:T	50	100	1	0.01053
2:40622093:G:A	50	100	1	0.4766
2:40622258:A:T	50	100	1	0.1487
2:40622295:A:C	50	100	1	0.3228
2:40622332:G:T	50	100	0.99	0.1033
2:40622351:C:T	50	100	1	0.291
2:40622459:A:T	50	100	1	0.366
2:40622483:C:T	50	100	0.99	0.1137
2:40622604:A:C	50	100	1	0.4159
2:40622759:C:A	50	100	1	0.09023
2:40622785:T:C	50	100	1	0.03286
2:40623079:G:T	50	100	1	0.2879
2:40623174:G:A	50	100	1	0.3322
2:40623398:G:A	50	100	1	0.02106
2:40623528:G:A	50	100	1	0.3883
2:40624199:C:T	50	100	1	0.03686
2:40624229:G:A	50	100	1	0.3264
2:40624672:C:T	50	100	0.91	0.01235
2:40624946:C:A	50	100	1	0.04938
2:40625044:C:T	50	100	1	0.01525
2:40625497:A:G	50	100	1	0.03686
2:40625670:A:C	50	100	1	0.4274
2:40625784:A:G	50	100	1	0.01053
2:40625812:T:A	50	100	1	0.1481
2:40625840:C:T	50	100	1	0.08932
2:40625932:A:T	50	100	1	0.04847
2:40626177:C:T	50	100	1	0.4121
2:40626264:A:C	50	100	1	0.3297
2:40626292:C:T	50	100	1	0.1478
2:40626454:T:A	50	100	1	0.09568
2:40626561:T:C	50	100	1	0.01997
2:40626593:G:A	50	100	1	0.09277
2:40626631:A:G	50	100	1	0.04357
2:40626713:A:C	50	100	1	0.4129
2:40626716:T:C	50	100	1	0.09368
2:40627321:T:A	50	92	0.85	0.07534
2:40627336:T:C	50	90	0.93	0.07643
2:40627338:T:C	50	94	0.89	0.144
2:40627567:G:C	50	100	1	0.2418
2:40627637:A:G	50	100	1	0.4432
2:40627755:G:T	50	100	1	0.329
2:40627905:A:G	50	100	1	0.04847
2:40627962:T:G	50	100	1	0.2427
2:40628203:T:C	50	98	0.92	0.01707
2:40628415:G:A	50	100	1	0.4457
2:40628431:A:G	50	100	1	0.3292
2:40628489:T:A	50	100	1	0.04357
2:40628953:G:A	50	98	1	0.1556
2:40629095:G:C	50	100	0.96	0.0305
2:40630089:G:A	50	100	1	0.02524
2:40630091:A:G	50	100	1	0.4337
2:40630389:A:G	50	100	1	0.3292
2:40630689:G:A	50	100	1	0.4216
2:40630700:G:A	50	100	0.99	0.1734
2:40630794:A:G	50	100	1	0.4218
2:40631614:C:T	50	98	1	0.1757
2:40632014:T:A	50	100	1	0.4114
2:40632157:C:T	50	100	1	0.05519
2:40632542:C:G	50	98	1	0.2956
2:40632788:A:G	50	100	1	0.09695
2:40632803:A:G	50	100	1	0.4866
2:40632949:G:A	50	100	1	0.09641
2:40633001:C:T	50	100	1	0.04357
2:40633044:T:C	50	100	1	0.09641
2:40633279:T:C	50	100	1	0.327
2:40633327:C:T	50	100	1	0.09622
2:40633608:T:C	50	100	1	0.03105
2:40634045:T:C	50	100	1	0.02505
2:40634201:A:T	50	98	1	0.04902
2:40634767:C:T	50	100	0.99	0.2885
2:40635180:T:A	50	98	1	0.3373
2:40635181:T:C	50	98	1	0.2504
2:40635883:A:G	50	100	1	0.3077
2:40635896:G:T	50	100	1	0.3125
2:40635920:T:A	50	100	1	0.2872
2:40636552:C:A	50	100	1	0.2072
2:40636654:C:G	50	100	1	0.3212
2:40636963:C:A	50	100	1	0.3175
2:40637172:A:G	50	100	1	0.01017
2:40637330:C:T	50	100	0.96	0.03232
2:40637635:C:T	50	100	0.99	0.3112
2:40637736:C:T	50	100	1	0.06155
2:40637822:A:C	50	100	1	0.03722
2:40637923:G:C	50	100	0.99	0.06373
2:40638495:C:T	50	100	1	0.2869
2:40639218:C:T	50	100	1	0.01053
2:40639596:C:G	50	100	1	0.03704
2:40640409:G:C	50	100	1	0.05174
2:40640818:A:G	50	100	0.99	0.09768
2:40641003:A:G	50	100	1	0.01053
2:40641085:T:G	50	100	1	0.01053
2:40641090:A:C	50	100	1	0.3244
2:40641201:T:C	50	100	0.99	0.325
2:40641206:A:G	50	100	1	0.2682
2:40641328:C:G	50	100	1	0.3755
2:40641647:G:T	50	100	0.99	0.09405
2:40641782:A:T	50	100	1	0.09241
2:40641791:A:C	50	100	1	0.09241
2:40641841:T:C	50	100	0.99	0.01434
2:40641943:T:C	50	100	1	0.09459
2:40641992:G:C	50	100	0.99	0.2282
2:40642025:G:T	50	100	1	0.08969
2:40642099:A:G	50	100	1	0.09241
2:40642243:C:A	50	100	0.98	0.09005
2:40642284:G:A	50	100	1	0.09223
2:40642330:T:C	50	100	1	0.2422
2:40642579:T:C	50	100	0.97	0.04521
2:40642686:G:A	50	100	1	0.09241
2:40642929:C:A	50	100	1	0.05937
2:40643016:G:A	50	100	1	0.09241
2:40643108:T:C	50	100	1	0.09241
2:40643174:G:A	50	100	0.99	0.09241
2:40643217:C:T	50	100	0.94	0.01761
2:40643231:T:C	50	100	1	0.04557
2:40643303:G:T	50	100	0.99	0.09241
2:40643342:A:G	50	100	0.99	0.09241
2:40643344:A:T	50	100	0.99	0.09241
2:40643369:T:C	50	100	0.98	0.03032
2:40643376:G:A	50	100	0.99	0.09241
2:40643452:G:A	50	100	1	0.04139
2:40643462:T:C	50	100	1	0.3493
2:40643555:T:A	50	100	0.98	0.09168
2:40643592:C:T	50	100	1	0.0512
2:40644367:G:A	50	100	0.98	0.07317
2:40644737:C:T	50	100	1	0.2774
2:40644763:C:T	50	100	0.99	0.02433
2:40644801:T:G	50	100	0.99	0.2455
2:40645115:C:T	50	100	1	0.04503
2:40645286:T:G	50	100	1	0.0659
2:40645297:C:T	50	100	1	0.05174
2:40645362:G:T	50	100	1	0.06572
2:40646398:T:C	50	100	1	0.293
2:40647065:T:A	50	100	0.99	0.01144
2:40647781:T:G	50	100	1	0.01089
2:40647847:T:G	50	100	1	0.3537
2:40647854:G:A	50	100	0.99	0.09023
2:40648303:C:T	50	100	1	0.2745
2:40648558:A:G	50	100	1	0.3304
2:40648804:A:G	50	100	0.95	0.03686
2:40648973:C:T	50	100	0.99	0.4512
2:40649037:G:C	50	100	0.99	0.2812
2:40649557:T:G	49	100	1	0.3034
2:40649559:G:A	50	100	0.94	0.04248
2:40650015:C:T	50	100	1	0.2827
2:40650180:T:C	50	100	1	0.01053
2:40650339:A:G	50	100	1	0.2918
2:40650620:T:C	50	100	0.98	0.3312
2:40650961:G:A	50	98	0.92	0.01688
2:40651418:T:G	50	100	1	0.4087
2:40651610:A:G	50	100	0.99	0.02433
2:40652058:C:T	50	100	0.99	0.08987
2:40652180:A:T	50	100	0.99	0.06845
2:40652330:T:C	50	100	1	0.392
2:40652346:C:T	50	100	1	0.3784
2:40652903:T:C	50	100	1	0.4316
2:40653416:A:G	50	100	1	0.4
2:40653543:A:G	50	100	0.96	0.03758
2:40654136:A:G	50	100	1	0.2789
2:40654957:C:T	50	100	1	0.05084
2:40655262:T:C	50	100	1	0.3141
2:40655279:C:T	50	100	1	0.4281
2:40655486:G:A	50	100	0.98	0.07008
2:40655903:C:A	50	100	1	0.05084
2:40656131:T:C	50	100	1	0.05792
2:40656205:T:C	50	100	1	0.05211
2:40656246:T:C	50	100	1	0.06627
2:40656887:A:T	50	100	1	0.06609
2:40656933:C:T	50	100	1	0.01543
2:40657006:G:A	50	100	1	0.01906
2:40657109:C:A	50	100	1	0.1229
2:40657190:C:T	50	98	0.97	0.03032
2:40657230:G:C	50	100	0.8	0.01216
2:40657372:A:G	50	100	1	0.3588
2:40657507:C:T	50	100	0.99	0.2424
2:40657508:C:T	50	100	1	0.02124
2:40657575:A:T	50	100	0.99	0.02433
2:40657660:C:T	50	100	1	0.06609
2:40657790:G:T	50	100	1	0.04248
2:40658570:C:T	50	100	1	0.3025
2:40658638:T:C	50	100	1	0.4132
2:40658668:A:G	50	100	1	0.4219
2:40658701:C:T	49	100	0.79	0.01107
2:40659398:C:G	49	79.6	0.66	0.09659
2:40659427:T:C	47	87.2	0.72	0.07789
2:40659437:T:C	49	75.5	0.96	0.4267
2:40659439:T:C	49	95.9	0.86	0.02397
2:40659456:T:G	50	94	0.95	0.3232
2:40660054:C:T	50	100	0.99	0.3034
2:40660694:G:A	50	100	1	0.2885
2:40661014:T:A	49	100	0.98	0.03195
2:40661243:A:C	50	100	1	0.1309
2:40661677:A:C	50	100	1	0.2473
2:40661713:C:T	50	100	1	0.04739
2:40661726:A:G	50	100	1	0.01507
2:40661921:C:T	50	100	1	0.2616
2:40662004:T:C	49	100	0.99	0.03431
2:40662100:T:G	50	100	1	0.01089
2:40663076:G:T	50	100	1	0.0748
2:40663276:C:T	50	100	1	0.3308
2:40663430:C:A	50	100	1	0.07516
2:40663537:A:G	50	100	0.98	0.01126
2:40663546:A:G	50	100	1	0.3945
2:40663763:T:C	50	100	1	0.3519
2:40663802:G:T	50	100	0.99	0.01616
2:40663906:A:C	50	100	0.99	0.4167
2:40663951:T:A	50	100	1	0.276
2:40664510:C:A	50	100	1	0.0443
2:40664555:G:T	50	100	1	0.063
2:40664885:C:G	50	100	1	0.3829
2:40665357:T:C	50	100	1	0.02469
2:40665935:T:C	50	100	1	0.02959
2:40666350:T:G	50	100	1	0.3517
2:40666936:T:C	50	100	1	0.3384
2:40667699:G:A	50	100	1	0.06318
2:40667851:T:C	50	100	1	0.01452
2:40668224:T:C	50	100	1	0.3377
2:40668259:T:C	50	98	1	0.3433
2:40668903:T:G	50	100	1	0.04975
2:40669236:G:A	50	100	1	0.1975
2:40669245:T:G	50	100	1	0.4828
2:40669502:C:A	50	100	1	0.0659
2:40669529:G:A	50	100	1	0.02814
2:40670149:T:C	50	100	1	0.4143
2:40670311:T:C	50	100	1	0.0345
2:40670433:T:C	50	100	1	0.3824
2:40671257:T:C	50	100	1	0.05138
2:40671520:A:G	50	100	1	0.4372
2:40671721:T:C	50	100	1	0.0512
2:40672280:A:G	50	100	0.97	0.07044
2:40672320:T:C	50	100	1	0.01089
2:40672453:C:A	50	100	1	0.05792
2:40672606:G:A	50	100	1	0.3221
2:40672672:T:C	50	100	1	0.04775
2:40672786:C:T	50	100	1	0.02723
2:40672886:G:A	50	100	1	0.02669
2:40672935:G:A	50	100	1	0.3021
2:40672941:C:T	50	100	1	0.2406
2:40673175:G:C	50	100	1	0.2627
2:40673176:G:A	50	100	0.95	0.02905
2:40673660:G:A	50	100	1	0.08243
2:40673669:G:A	50	100	1	0.2734
2:40673772:C:T	50	100	1	0.3306
2:40673923:C:G	50	100	1	0.01071
2:40674019:T:A	50	100	1	0.07807
2:40674235:A:T	50	100	1	0.01017
2:40674263:G:A	50	100	1	0.07807
2:40674363:C:G	50	100	1	0.0345
2:40674373:A:G	50	100	1	0.3221
2:40674395:G:A	50	100	1	0.06681
2:40674592:T:G	50	100	1	0.05392
2:40674749:A:G	50	100	1	0.2977
2:40674797:C:G	50	100	1	0.05374
2:40675005:C:A	50	100	1	0.2415
2:40675049:G:A	50	100	1	0.02651
2:40675114:T:G	50	100	1	0.2758
2:40675887:C:G	50	100	1	0.2752
2:40676107:G:T	50	100	1	0.2377
2:40676181:G:C	50	100	1	0.0345
2:40676199:C:T	50	100	1	0.2406
2:40676227:C:T	50	100	1	0.2404
2:40676253:G:A	50	100	1	0.06282
2:40676297:T:C	50	100	1	0.03468
2:40676298:G:A	50	100	1	0.03195
2:40676375:G:T	50	100	1	0.2411
2:40676687:G:C	50	100	1	0.262
2:40676958:C:T	50	100	1	0.3157
2:40677073:A:C	50	100	1	0.36
2:40677145:A:T	50	100	1	0.2758
2:40677202:C:T	50	100	1	0.2373
2:40677496:A:T	50	100	1	0.04521
2:40677589:C:T	50	100	0.98	0.03232
2:40677941:C:T	50	100	1	0.02814
2:40677989:T:C	50	98	0.84	0.03649
2:40678039:A:G	50	100	0.94	0.0285
2:40678302:A:T	50	100	1	0.3433
2:40678358:C:T	50	98	0.99	0.01688
2:40678386:C:A	50	100	1	0.2718
2:40678700:G:A	50	100	1	0.272
2:40679226:A:G	50	100	1	0.2019
2:40679995:T:C	50	100	1	0.3778
2:40680296:C:T	50	100	1	0.02378
2:40680539:C:T	50	100	1	0.1924
2:40680775:A:G	50	100	0.99	0.04575
2:40680845:G:A	50	100	1	0.4168
2:40680982:C:T	50	100	0.99	0.04575
2:40680988:T:A	50	100	1	0.4352
2:40681085:C:G	50	100	1	0.1759
2:40681488:G:A	50	100	1	0.1748
2:40681556:C:T	50	100	1	0.04611
2:40682193:C:A	50	100	1	0.2778
2:40682923:C:T	50	100	0.99	0.1694
2:40683032:C:T	50	100	1	0.04666
2:40683952:C:T	50	100	1	0.03177
2:40684084:G:A	50	100	1	0.3159
2:40684236:A:G	50	100	0.97	0.04031
2:40684267:G:A	50	100	0.98	0.0138
2:40684366:C:T	50	100	1	0.2248
2:40684496:C:A	50	100	1	0.04557
2:40684551:T:C	50	100	0.98	0.3535
2:40685457:T:C	50	100	1	0.3375
2:40685463:A:C	50	100	1	0.01035
2:40685732:G:C	50	100	1	0.04593
2:40686252:G:A	50	100	1	0.1948
2:40686517:T:A	50	100	1	0.04503
2:40686818:G:A	50	100	0.87	0.01561
2:40687076:G:C	50	100	0.99	0.1761
2:40687180:A:T	50	98	1	0.04666
2:40687299:G:A	50	100	0.97	0.03667
2:40687694:G:C	50	100	1	0.1362
2:40687741:G:T	50	100	1	0.02288
2:40688371:A:G	50	100	1	0.05084
2:40688792:T:G	50	100	0.96	0.02705
2:40689009:A:G	50	100	1	0.3172
2:40689183:T:C	50	100	1	0.03177
2:40689287:G:A	50	100	1	0.04503
2:40689388:A:G	50	100	1	0.04503
2:40689513:C:A	50	100	1	0.04503
2:40689544:T:G	50	100	1	0.02723
2:40689713:G:C	50	100	1	0.4018
2:40689784:T:C	50	100	1	0.04448
2:40689970:C:G	50	100	0.98	0.06881
2:40690029:C:T	50	100	1	0.3925
2:40690070:G:C	50	100	1	0.03177
2:40690218:T:C	50	100	1	0.03595
2:40690408:T:A	50	100	0.99	0.4234
2:40690424:A:G	50	100	1	0.4196
2:40690452:C:G	50	100	1	0.02288
2:40690695:A:T	50	100	1	0.06336
2:40690839:C:T	50	100	1	0.01017
2:40691353:C:T	50	100	1	0.3068
2:40691507:T:G	50	100	1	0.04484
2:40691538:C:T	50	100	0.99	0.04484
2:40691583:A:G	50	100	1	0.3646
2:40691587:A:G	50	100	0.96	0.02415
2:40691675:A:G	50	100	1	0.4403
2:40692052:T:A	50	100	1	0.01162
2:40692193:C:T	50	100	0.99	0.1954
2:40692331:T:G	50	100	1	0.04484
2:40692379:G:T	50	100	1	0.04503
2:40692391:G:A	50	100	1	0.04503
2:40692410:G:A	49	100	0.99	0.1955
2:40692574:G:T	49	98	1	0.3139
2:40692593:G:C	49	100	1	0.445
2:40692610:C:G	49	100	1	0.4455
2:40692614:T:C	49	100	1	0.404
2:40692740:T:C	49	95.9	1	0.01089
2:40692758:C:T	48	100	1	0.01325
2:40692934:T:G	50	100	0.99	0.04503
2:40693080:T:C	50	100	0.97	0.04793
2:40693092:T:C	50	96	1	0.3353
2:40693246:A:C	50	100	1	0.3366
2:40693344:A:T	50	100	1	0.3359
2:40693468:C:T	50	100	0.99	0.04521
2:40693573:G:A	50	100	1	0.03395
2:40693617:C:G	50	100	1	0.01489
2:40694097:T:C	49	100	1	0.352
2:40694661:A:C	50	100	1	0.0354
2:40694947:G:C	50	100	0.95	0.01216
2:40694958:C:T	50	100	1	0.04575
2:40695158:C:A	50	100	1	0.3978
2:40695268:A:G	50	100	1	0.3607
2:40695373:T:C	50	100	1	0.4054
2:40695421:A:T	50	100	1	0.3083
2:40695492:T:C	50	100	0.99	0.06917
2:40695657:C:T	50	100	1	0.06354
2:40695866:G:C	50	100	1	0.3141
2:40696124:A:G	50	100	1	0.02959
2:40696232:C:T	50	100	1	0.04611
2:40696329:T:C	50	100	1	0.0345
2:40696361:G:C	50	100	1	0.03395
2:40696395:C:T	50	100	0.99	0.3076
2:40696628:T:A	50	90	0.93	0.06209
2:40696630:T:A	50	80	0.96	0.4435
2:40696632:T:A	50	88	1	0.4615
2:40696981:G:A	50	100	1	0.01017
2:40697448:C:G	50	100	1	0.04521
2:40698440:A:G	50	100	1	0.08025
2:40698472:C:A	50	98	1	0.1934
2:40698730:C:T	50	100	0.99	0.04611
2:40698806:G:A	50	100	1	0.01162
2:40698998:G:T	50	100	1	0.3987
2:40699308:C:T	50	100	1	0.3068
2:40699354:G:A	50	100	1	0.3068
2:40699361:T:C	50	100	1	0.3277
2:40699784:T:A	50	100	0.99	0.04611
2:40699800:G:A	50	100	0.99	0.04611
2:40700061:T:G	50	100	1	0.3408
2:40700293:C:T	50	100	1	0.3005
2:40700326:C:T	50	100	0.99	0.04611
2:40700701:T:C	50	100	1	0.4504
2:40700726:T:G	50	100	0.98	0.01616
2:40700925:G:A	50	100	1	0.05846
2:40701187:G:A	50	98	0.96	0.01344
2:40701239:C:G	50	100	0.74	0.01089
2:40701352:A:G	50	100	0.96	0.03413
2:40701516:G:T	50	100	1	0.06826
2:40702224:G:C	50	100	1	0.01543
2:40702256:C:A	50	100	0.99	0.1732
2:40702268:A:G	50	100	1	0.3179
2:40702357:G:A	50	100	1	0.02905
2:40702609:G:A	50	100	1	0.2983
2:40703241:T:A	50	100	1	0.2985
2:40703274:T:C	50	100	1	0.05882
2:40703581:G:A	50	100	1	0.3738
2:40703800:A:G	50	100	1	0.3201
2:40703918:A:G	50	100	1	0.2262
2:40703936:G:A	50	100	1	0.01325
2:40704012:C:A	50	100	1	0.3056
2:40704671:A:C	50	100	1	0.3391
2:40704726:C:T	50	100	1	0.3161
2:40704780:T:G	50	100	1	0.3101
2:40705128:C:T	50	100	0.99	0.2889
2:40705193:C:A	50	100	0.99	0.2921
2:40705234:C:T	50	100	0.93	0.02723
2:40705325:G:C	50	100	1	0.3299
2:40705452:A:C	50	100	1	0.3335
2:40705572:G:A	50	98	1	0.04975
2:40705934:T:A	50	100	1	0.05937
2:40706995:C:T	50	100	1	0.2936
2:40707161:C:T	50	100	1	0.2727
2:40707267:G:A	50	100	1	0.04593
2:40707456:T:C	50	100	1	0.3404
2:40708254:G:A	50	100	1	0.3402
2:40709198:T:G	50	100	1	0.2918
2:40709528:T:C	50	100	1	0.02959
2:40709857:G:A	50	100	1	0.2769
2:40710008:T:G	50	100	0.97	0.02869
2:40710122:C:T	50	100	1	0.04503
2:40710722:C:G	50	100	1	0.0118
2:40710732:T:C	50	100	1	0.3411
2:40711067:T:C	50	98	1	0.04866
2:40711327:G:A	50	100	1	0.04593
2:40711431:C:T	50	100	1	0.2847
2:40711970:G:A	50	100	0.94	0.02778
2:40712081:A:G	50	100	1	0.3435
2:40712875:A:G	50	100	1	0.04593
2:40712982:A:G	50	100	1	0.02433
2:40713171:A:G	50	100	1	0.3613
2:40713364:C:T	50	100	1	0.04593
2:40713396:T:C	50	100	0.94	0.02687
2:40713476:G:A	50	100	1	0.2943
2:40713914:G:C	50	100	1	0.3043
2:40714070:T:G	50	100	1	0.01344
2:40714218:C:T	50	100	0.98	0.05846
2:40714473:A:T	50	100	1	0.3484
2:40715252:C:T	50	100	1	0.2602
2:40715548:G:A	50	100	0.96	0.04593
2:40716343:G:A	50	100	0.99	0.05719
2:40716718:T:C	50	100	1	0.02451
2:40716739:A:G	50	100	1	0.04793
2:40717076:G:A	50	100	1	0.3818
2:40717347:A:G	50	100	1	0.04684
2:40717627:G:C	50	100	1	0.2627
2:40717708:A:G	50	100	1	0.3422
2:40717872:T:A	50	100	1	0.2627
2:40718943:C:A	50	100	1	0.2787
2:40718977:T:C	50	100	1	0.3397
2:40718979:G:T	50	100	0.99	0.1098
2:40719094:A:G	50	100	1	0.04575
2:40719100:T:A	50	100	1	0.02905
2:40719605:C:T	50	100	1	0.3061
2:40719882:A:C	50	100	1	0.2796
2:40720148:G:C	50	100	1	0.3811
2:40720179:G:A	50	100	1	0.05773
2:40720186:T:C	50	100	1	0.2794
2:40720939:C:T	50	100	1	0.3045
2:40721011:G:A	50	100	1	0.315
2:40721120:A:G	50	100	1	0.3001
2:40721172:T:C	50	100	1	0.2776
2:40721272:T:G	50	100	1	0.3039
2:40721428:G:A	50	98	0.94	0.09005
2:40721582:G:A	50	100	1	0.05792
2:40721629:T:C	50	100	1	0.3428
2:40721702:G:T	50	100	1	0.2796
2:40721763:G:C	50	100	1	0.3391
2:40721806:C:G	50	98	1	0.3237
2:40722028:T:C	50	100	1	0.279
2:40722466:T:G	50	100	1	0.3181
2:40722694:G:T	50	100	1	0.01543
2:40722862:T:C	50	98	1	0.3397
2:40722978:T:C	50	100	1	0.2792
2:40723379:G:C	50	100	1	0.2789
2:40723405:G:A	49	100	1	0.3243
2:40723442:A:G	50	98	1	0.3395
2:40724414:C:G	50	100	0.97	0.03649
2:40724527:T:C	50	98	1	0.3395
2:40724797:A:G	50	98	1	0.3279
2:40724835:T:C	50	100	1	0.07298
2:40725368:C:T	50	100	1	0.05828
2:40725456:C:G	50	100	1	0.0581
2:40725514:G:C	50	100	0.97	0.04611
2:40725621:A:T	50	100	1	0.2872
2:40725724:A:G	50	100	1	0.3061
2:40726295:C:T	50	98	1	0.3972
2:40726477:T:C	50	100	1	0.01362
2:40726858:T:G	50	100	1	0.02015
2:40726927:C:T	50	100	1	0.02796
2:40727165:A:C	50	100	1	0.3048
2:40727242:T:A	50	100	1	0.3048
2:40727498:A:G	50	100	1	0.04811
2:40727558:G:T	50	98	1	0.3769
2:40727784:T:G	50	100	1	0.04847
2:40727817:T:A	50	100	1	0.3339
2:40728080:T:C	50	100	1	0.3856
2:40728107:T:C	50	100	1	0.3233
2:40728198:T:C	50	100	1	0.01325
2:40728229:T:C	50	100	1	0.01162
2:40728367:C:A	50	100	1	0.3353
2:40728776:A:G	50	100	0.98	0.01035
2:40729078:T:G	50	100	0.99	0.0463
2:40729467:T:A	50	100	0.99	0.283
2:40729962:G:C	50	100	1	0.3469
2:40729969:T:C	50	100	0.99	0.01035
2:40730014:T:C	50	100	1	0.02941
2:40730213:A:G	50	100	0.98	0.1409
2:40730266:G:C	50	100	0.98	0.1409
2:40730294:C:G	50	100	1	0.01271
2:40730303:T:A	50	98	1	0.3974
2:40730890:T:G	50	100	0.97	0.04121
2:40731551:A:C	50	98	0.86	0.0285
2:40731559:G:A	50	100	1	0.3032
2:40732176:A:T	50	100	1	0.01162
2:40732350:G:A	50	98	0.99	0.2674
2:40732656:G:C	50	98	1	0.3181
2:40732669:T:C	50	100	0.99	0.272
2:40733131:C:G	50	98	1	0.3268
2:40733482:T:C	50	100	1	0.04648
2:40733700:C:T	50	100	0.99	0.3796
2:40734171:T:G	50	100	1	0.283
2:40734473:G:A	50	98	0.99	0.2663
2:40734570:G:C	50	100	0.99	0.01253
2:40735730:G:A	50	100	1	0.01289
2:40735905:C:T	50	100	0.99	0.2662
2:40735942:G:T	50	98	1	0.2669
2:40736142:G:C	50	96	0.99	0.3622
2:40736251:A:G	50	100	1	0.01416
2:40736662:G:A	50	100	1	0.01198
2:40736775:T:C	49	98	1	0.3399
2:40736946:A:G	50	98	0.99	0.3751
2:40736964:T:C	50	100	0.99	0.2838
2:40737326:T:C	50	98	0.98	0.04611
2:40737379:T:G	50	100	0.91	0.01924
2:40737955:C:T	50	100	0.89	0.01089
2:40738404:T:G	50	100	1	0.3034
2:40738426:T:C	50	100	1	0.3457
2:40738676:C:G	50	100	0.98	0.02796
2:40738715:A:T	50	100	1	0.3326
2:40738732:G:A	50	100	0.95	0.02869
2:40738972:T:G	50	100	0.97	0.02469
2:40739356:T:C	50	100	0.95	0.01089
2:40739579:C:T	50	100	1	0.3335
2:40739685:A:G	50	100	1	0.01035
2:40739710:T:C	50	100	1	0.3435
2:40740948:T:C	50	100	0.98	0.06354
2:40741700:G:A	50	100	1	0.3299
2:40742127:C:T	50	100	1	0.3159
2:40742183:T:C	50	100	1	0.3618
2:40742342:C:T	50	100	0.99	0.04648
2:40742874:A:G	50	100	1	0.2066
2:40743106:G:A	50	100	1	0.3644
2:40743197:A:C	50	100	1	0.3522
2:40743459:C:T	50	100	1	0.03068
2:40743743:T:C	50	100	1	0.01743
2:40744358:A:G	50	96	1	0.2899
2:40744798:C:T	50	98	1	0.3313
2:40744805:G:A	50	100	1	0.2899
2:40745418:C:T	50	100	1	0.266
2:40745558:C:A	50	100	1	0.266
2:40745821:G:A	50	100	1	0.05846
2:40746149:C:T	50	100	1	0.3255
2:40746247:C:T	50	100	1	0.264
2:40746425:A:C	50	100	1	0.06427
2:40746531:T:C	50	100	1	0.04648
2:40746735:C:T	50	100	0.9	0.01943
2:40746897:A:G	50	100	1	0.03214
2:40746943:C:T	50	100	0.99	0.1737
2:40747341:G:C	50	100	1	0.3312
2:40747521:C:A	50	98	0.99	0.1102
2:40748076:C:T	50	100	0.99	0.04648
2:40748119:T:C	50	100	1	0.0463
2:40748302:T:G	50	100	1	0.2703
2:40748654:C:T	50	100	1	0.2662
2:40749065:A:T	50	100	1	0.3168
2:40749456:T:C	50	100	0.94	0.03413
2:40749500:C:T	50	100	0.97	0.03649
2:40749522:A:G	50	100	1	0.04611
2:40749761:A:G	50	100	0.88	0.02651
2:40749801:G:A	50	100	0.9	0.01107
2:40750076:T:C	50	100	1	0.3424
2:40750334:T:C	50	100	1	0.2883
2:40750646:T:A	50	100	1	0.3279
2:40751418:T:A	50	100	1	0.3121
2:40751613:T:C	50	100	0.97	0.04757
2:40751665:T:C	50	100	1	0.02796
2:40751866:G:C	50	100	0.99	0.01707
2:40752214:G:T	50	100	0.98	0.02796
2:40752316:T:C	50	100	1	0.04593
2:40752328:C:T	50	100	0.99	0.2625
2:40752417:T:C	50	100	1	0.01325
2:40752844:G:A	50	100	0.99	0.2638
2:40752860:C:G	50	98	1	0.3925
2:40753005:G:A	50	100	1	0.2654
2:40753210:A:C	50	100	0.99	0.2723
2:40753721:T:C	50	98	1	0.2153
2:40753931:T:C	50	100	0.98	0.2789
2:40754014:A:C	50	100	0.98	0.06554
2:40754074:A:G	49	81.6	0.98	0.406
2:40754133:A:G	50	100	0.94	0.02015
2:40754285:C:G	50	100	1	0.02487
2:40754681:A:C	50	100	0.99	0.2767
2:40754739:A:T	50	100	0.99	0.2874
2:40755172:G:A	50	100	1	0.2711
2:40755181:A:G	50	98	1	0.4061
2:40755259:C:T	50	100	1	0.01126
2:40755377:C:G	50	100	0.99	0.3453
2:40755542:G:A	50	100	0.99	0.2712
2:40755895:T:C	50	100	0.98	0.01398
2:40756198:T:G	50	100	1	0.05792
2:40756385:C:A	50	98	1	0.05792
2:40756390:T:C	50	100	1	0.0581
2:40756549:T:C	44	90.9	0.98	0.2703
2:40756568:T:C	48	97.9	1	0.05792
2:40756601:C:T	50	98	0.98	0.04503
2:40756743:T:C	50	100	0.98	0.01053
2:40756859:C:T	50	100	0.93	0.01053
2:40757102:G:T	50	100	1	0.02796
2:40757665:T:G	50	100	0.99	0.05301
2:40757988:T:C	50	100	0.99	0.1416
2:40758026:G:A	50	100	0.99	0.4829
2:40758119:T:C	50	100	0.99	0.3072
2:40758439:A:G	50	100	1	0.01198
2:40758455:T:C	50	98	1	0.2175
2:40758803:C:G	50	100	1	0.05301
2:40759475:G:A	50	100	1	0.4733
2:40759541:C:T	50	100	1	0.4466
2:40759579:G:A	50	100	1	0.4742
2:40759638:T:C	50	98	1	0.1412
2:40759720:C:T	50	100	1	0.3963
2:40759953:A:C	50	94	0.93	0.1894
2:40760012:T:C	50	100	1	0.01961
2:40760066:G:A	50	100	1	0.3983
2:40760069:G:A	50	100	1	0.4611
2:40760076:G:A	50	100	0.99	0.03195
2:40760282:C:T	50	100	1	0.01398
2:40760319:C:T	50	100	1	0.05646
2:40760547:G:A	50	100	1	0.3401
2:40760579:T:C	50	100	1	0.1298
2:40760709:G:A	50	100	1	0.02977
2:40760742:T:C	50	100	1	0.4641
2:40761427:T:C	50	100	0.99	0.1009
2:40761740:T:C	50	100	0.99	0.03649
2:40761921:A:G	50	98	1	0.1396
2:40762124:C:T	50	100	1	0.3036
2:40762758:T:C	50	98	0.99	0.2206
2:40762836:A:C	50	100	1	0.1302
2:40762890:T:G	50	100	1	0.1222
2:40762910:A:T	50	100	0.99	0.3568
2:40762925:G:A	50	100	1	0.0167
2:40763176:C:T	50	96	1	0.3842
2:40763193:C:T	50	100	1	0.1298
2:40763271:C:A	50	100	0.99	0.1218
2:40763293:A:T	50	100	1	0.1298
2:40763482:T:C	50	100	1	0.13
2:40763522:T:G	50	100	0.99	0.4357
2:40763555:C:A	50	100	1	0.1302
2:40763771:C:T	50	100	1	0.1311
2:40764061:T:C	50	96	0.98	0.4706
2:40764177:A:T	50	100	1	0.1227
2:40764298:C:T	50	100	1	0.1394
2:40764588:T:C	50	100	1	0.1402
2:40764666:A:G	50	100	1	0.1431
2:40764731:A:T	50	98	1	0.1402
2:40765108:T:C	50	100	1	0.0305
2:40765274:A:C	50	100	1	0.1373
2:40765357:C:T	50	100	1	0.1373
2:40765468:G:C	50	100	0.99	0.3765
2:40766346:A:T	50	100	0.99	0.04847
2:40766446:G:A	50	100	0.99	0.1955
2:40767005:G:A	50	100	0.99	0.455
2:40767360:C:T	50	100	0.96	0.04866
2:40767479:T:G	50	100	0.97	0.03776
2:40767491:C:T	50	100	1	0.05501
2:40767561:A:C	50	100	1	0.065
2:40767890:C:A	50	100	1	0.4739
2:40767891:C:A	50	100	1	0.065
2:40767902:G:A	50	100	1	0.065
2:40768255:C:G	50	100	1	0.05211
2:40769073:G:A	50	100	0.99	0.4837
2:40769747:A:C	50	100	0.99	0.4927
2:40770300:T:C	50	100	1	0.01253
2:40770867:A:G	50	100	1	0.484
2:40770971:T:C	50	100	0.99	0.02977
2:40771443:C:T	50	98	0.86	0.01107
2:40771453:T:C	50	100	1	0.1418
2:40771458:G:A	50	100	1	0.02923
2:40771479:T:G	50	100	0.83	0.0118
2:40771611:A:G	50	100	0.99	0.4867
2:40771877:T:C	49	98	1	0.2885
2:40771878:G:A	49	100	1	0.1273
2:40772264:C:T	50	100	1	0.1291
2:40772535:T:C	49	100	1	0.4463
2:40772546:T:A	50	100	1	0.1291
2:40773021:A:G	50	100	1	0.1294
2:40773157:G:A	50	100	1	0.1218
2:40773211:G:C	50	100	1	0.3177
2:40773217:G:C	50	100	1	0.3177
2:40773917:C:T	50	100	1	0.3281
2:40773962:C:T	50	100	1	0.3281
2:40774169:T:A	50	100	1	0.122
2:40774405:G:T	50	100	0.95	0.04394
2:40774430:A:G	50	100	1	0.1576
2:40774672:C:T	50	100	1	0.3263
2:40775155:G:A	50	100	1	0.3154
2:40775901:T:A	50	100	1	0.04557
2:40776028:T:C	50	100	0.99	0.3925
2:40776201:A:G	50	100	1	0.03649
2:40776333:A:T	50	100	1	0.03649
2:40776465:A:T	50	100	1	0.04557
2:40776581:T:C	50	100	1	0.3462
2:40776583:C:A	50	98	1	0.2246
2:40776615:A:T	50	100	1	0.06718
2:40777041:C:T	50	100	1	0.1409
2:40777115:G:A	50	100	1	0.3468
2:40777212:A:G	50	100	1	0.04557
2:40777619:T:G	50	98	0.99	0.1403
2:40778128:A:C	44	84.1	0.92	0.09168
2:40778130:C:T	44	84.1	0.9	0.09296
2:40778144:A:T	46	95.7	1	0.3284
2:40778339:G:T	50	100	0.99	0.191
2:40778979:G:T	50	100	1	0.3103
2:40779486:G:A	50	100	1	0.05465
2:40779496:C:T	50	100	1	0.02996
2:40779679:C:T	50	100	0.98	0.03794
2:40780254:G:A	50	100	1	0.05211
2:40780282:A:C	50	100	1	0.132
2:40780330:G:A	50	98	1	0.3106
2:40780833:G:A	50	100	1	0.3112
2:40781180:T:C	50	98	1	0.4016
2:40781516:C:T	50	100	1	0.3061
2:40781681:T:C	50	100	1	0.3117
2:40781928:C:T	50	100	1	0.02814
2:40782041:G:A	50	98	1	0.1365
2:40782044:G:A	50	100	1	0.03958
2:40782172:A:C	50	100	1	0.02814
2:40782195:G:A	50	100	1	0.05247
2:40782433:T:C	50	100	1	0.03068
2:40782584:C:T	50	96	0.85	0.01126
2:40782865:C:T	50	100	1	0.4441
2:40782921:G:C	50	100	1	0.02505
2:40783258:C:T	50	100	1	0.2282
2:40783318:T:G	50	100	1	0.01144
2:40784776:A:T	50	100	1	0.329
2:40784785:C:T	50	100	0.94	0.01434
2:40784965:C:A	47	95.7	0.67	0.02269
2:40785036:T:C	50	98	0.92	0.0443
2:40785141:T:C	50	100	1	0.02814
2:40785174:T:A	50	98	0.96	0.02977
2:40785647:T:C	50	100	1	0.03794
2:40786832:C:T	50	100	1	0.05192
2:40788201:C:G	50	100	1	0.3121
2:40788235:G:C	50	100	1	0.3145
2:40788396:C:T	50	100	1	0.1322
2:40788858:C:A	50	100	1	0.1322
2:40788893:C:T	50	100	1	0.02905
2:40788995:T:A	50	100	1	0.02977
2:40789009:G:A	50	100	0.99	0.09023
2:40789117:A:G	50	100	1	0.1324
2:40789422:A:T	50	98	1	0.1327
2:40789682:G:A	50	100	1	0.1322
2:40789878:G:A	50	100	1	0.4719
2:40789929:T:A	50	100	1	0.02251
2:40790158:C:G	50	100	1	0.14
2:40790320:T:C	50	100	1	0.1322
2:40790647:C:T	50	100	1	0.3123
2:40790827:T:C	50	100	1	0.1322
2:40790902:A:G	50	100	1	0.1322
2:40791270:T:C	50	100	0.93	0.03086
2:40791341:C:T	50	100	1	0.4537
2:40791404:G:T	50	100	0.96	0.01144
2:40792059:A:G	50	100	0.97	0.05192
2:40792581:C:T	50	100	1	0.4916
2:40792867:A:T	50	100	1	0.01344
2:40792882:C:A	50	100	1	0.138
2:40794041:T:C	50	100	1	0.3263
2:40794231:T:A	50	100	1	0.02651
2:40794357:C:A	50	98	1	0.471
2:40794567:G:A	50	100	1	0.1391
2:40794918:G:C	50	100	0.99	0.4751
2:40794919:C:T	50	100	0.99	0.05537
2:40795384:G:A	50	100	1	0.4739
2:40795723:T:A	50	98	1	0.1322
2:40796031:C:T	50	100	1	0.2518
2:40796189:G:A	50	100	0.94	0.05102
2:40796556:G:A	50	100	1	0.03413
2:40796570:C:A	50	100	1	0.4719
2:40796584:G:A	50	100	1	0.04539
2:40796972:T:G	50	100	0.98	0.1935
2:40797161:G:T	50	100	1	0.4735
2:40797278:G:A	50	98	0.98	0.03159
2:40797382:T:C	50	100	1	0.3302
2:40797786:G:A	50	100	1	0.05192
2:40798750:T:C	29	96.6	0.95	0.01362
2:40798756:T:C	35	97.1	0.95	0.01289
2:40798758:T:C	35	100	0.81	0.01325
2:40798762:T:C	32	81.2	1	0.1423
2:40798764:T:C	34	97.1	0.81	0.0167
2:40798963:T:A	50	100	0.98	0.1725
2:40799086:T:A	50	100	1	0.05211
2:40799102:C:T	50	100	1	0.3119
2:40799195:G:A	50	100	1	0.05556
2:40799318:T:C	50	100	1	0.144
2:40799509:A:T	50	100	1	0.05211
2:40799741:C:T	50	100	1	0.4668
2:40799907:T:G	50	100	1	0.3306
2:40800057:T:C	50	100	1	0.0768
2:40800545:G:T	50	100	1	0.03322
2:40800571:G:C	50	100	1	0.3366
2:40801024:C:A	50	100	1	0.05174
2:40801262:T:A	50	100	1	0.3782
2:40801405:C:T	50	100	1	0.04684
2:40801534:C:T	50	100	1	0.01253
2:40801927:A:G	50	100	1	0.146
2:40801960:T:C	50	100	1	0.1462
2:40802063:G:T	50	100	1	0.144
2:40802248:T:C	50	100	1	0.02959
2:40802649:G:T	50	98	1	0.3471
2:40802870:A:T	50	100	1	0.01035
2:40802871:C:T	50	100	1	0.1358
2:40802949:T:A	50	100	1	0.03322
2:40802988:G:A	50	100	1	0.07462
2:40803129:T:C	50	100	1	0.01924
2:40803229:A:G	50	98	0.88	0.01834
2:40803844:G:A	50	100	1	0.1305
2:40803982:G:C	50	100	1	0.02977
2:40804035:T:C	50	100	1	0.03068
2:40804663:G:A	50	100	1	0.04267
2:40805576:A:G	50	100	1	0.3255
2:40805611:T:C	50	100	0.92	0.02179
2:40805664:T:A	50	100	1	0.0305
2:40805722:C:A	50	100	1	0.3658
2:40805991:A:C	50	100	1	0.4473
2:40806205:C:T	50	100	1	0.3204
2:40806223:G:A	50	100	1	0.05338
2:40807085:C:T	50	100	1	0.3495
2:40807132:G:A	50	100	1	0.1718
2:40807197:G:T	50	100	1	0.1768
2:40807543:T:C	50	98	0.81	0.0118
2:40807597:A:G	50	100	1	0.179
2:40808192:G:A	50	100	1	0.3241
2:40808987:G:A	50	100	0.9	0.03123
2:40809174:C:T	50	100	0.98	0.1837
2:40809226:T:C	50	100	1	0.3502
2:40809378:G:A	50	100	1	0.2954
2:40810023:C:A	50	100	1	0.3638
2:40810763:T:C	50	100	1	0.3755
2:40810890:G:C	50	100	1	0.3206
2:40813339:A:C	50	100	1	0.3019
2:40813766:G:A	50	100	0.98	0.01398
2:40813906:C:T	50	100	0.97	0.1865
2:40814386:T:G	50	100	1	0.04194
2:40814719:A:G	50	100	1	0.2843
2:40814893:T:C	50	100	0.94	0.07589
2:40814968:G:A	50	100	1	0.2965
2:40815212:T:C	50	100	0.98	0.1222
2:40815348:C:A	49	100	1	0.3275
2:40815504:T:A	50	100	1	0.3395
2:40815988:G:T	50	100	1	0.03268
2:40816697:A:G	50	100	1	0.04484
2:40816799:A:G	50	100	1	0.03794
2:40816816:G:T	50	100	1	0.3101
2:40816884:T:C	50	100	0.97	0.01997
2:40817226:T:C	50	100	1	0.3468
2:40817723:A:T	50	100	1	0.3586
2:40817738:G:A	50	100	1	0.3284
2:40818046:C:T	50	100	1	0.04067
2:40818324:G:T	50	100	1	0.04067
2:40818394:C:T	50	100	1	0.3382
2:40818469:T:G	47	93.6	1	0.2974
2:40818794:C:T	49	100	1	0.3308
2:40819067:C:G	50	100	1	0.2996
2:40819952:T:C	50	100	1	0.2879
2:40819953:G:A	50	100	0.97	0.01979
2:40820771:C:T	50	100	1	0.2859
2:40821752:A:T	50	100	0.99	0.2003
2:40822091:G:A	50	100	0.99	0.1984
2:40822100:T:G	50	100	1	0.01289
2:40822177:T:C	50	100	0.87	0.01507
2:40822766:A:C	49	100	1	0.2865
2:40822767:C:T	49	100	1	0.2865
2:40822831:G:A	50	100	1	0.0167
2:40823762:C:T	50	100	0.98	0.03794
2:40823879:A:G	50	100	0.94	0.0167
2:40823983:A:C	50	100	1	0.4172
2:40824392:G:A	50	100	1	0.3631
2:40824620:A:C	50	100	1	0.2997
2:40824640:T:G	50	100	1	0.3649
2:40824984:G:A	50	100	1	0.3629
2:40825175:T:A	50	100	0.99	0.01943
2:40825244:T:C	50	100	1	0.158
2:40825361:G:A	50	100	0.98	0.1187
2:40825362:G:C	50	100	0.98	0.1193
2:40825404:T:C	50	100	1	0.293
2:40825621:C:G	50	100	0.99	0.2854
2:40825832:C:A	50	100	1	0.295
2:40826350:G:C	50	100	1	0.03831
2:40827022:C:A	50	100	1	0.3624
2:40827441:T:C	50	100	0.94	0.01888
2:40827778:T:C	50	100	0.99	0.299
2:40828291:A:G	50	100	1	0.364
2:40828476:T:C	50	100	1	0.364
2:40828615:G:C	50	100	0.99	0.2941
2:40828683:C:A	50	100	1	0.3257
2:40828717:C:T	49	100	1	0.3753
2:40828965:G:A	50	100	1	0.3718
2:40829083:G:A	50	100	0.99	0.2936
2:40829154:G:C	50	100	1	0.3257
2:40829281:T:C	50	100	1	0.158
2:40829347:A:G	50	100	0.98	0.285
2:40829411:G:A	50	100	0.62	0.01289
2:40829526:C:T	50	100	1	0.3261
2:40829648:G:A	50	100	1	0.3261
2:40829650:T:C	50	100	1	0.3261
2:40829970:T:C	50	100	0.97	0.01997
2:40830027:G:A	50	100	0.98	0.01961
2:40830462:C:T	50	100	1	0.3263
2:40830639:T:C	50	100	0.99	0.3431
2:40830653:C:G	50	100	1	0.03813
2:40830841:T:C	50	100	0.89	0.01616
2:40831525:C:T	50	100	1	0.3635
2:40831581:A:G	50	100	0.88	0.03649
2:40831723:G:A	50	100	1	0.3306
2:40831854:T:C	50	100	1	0.03577
2:40831901:G:A	50	100	0.95	0.02832
2:40831941:A:T	50	100	1	0.285
2:40832025:A:C	50	100	0.99	0.3206
2:40832486:A:C	50	100	1	0.03831
2:40832668:T:C	50	100	0.97	0.1875
2:40832680:G:T	50	100	0.89	0.01943
2:40833144:G:C	50	100	0.99	0.1465
2:40833218:T:G	50	100	0.98	0.2707
2:40833335:T:C	50	100	0.93	0.03849
2:40834033:A:G	50	100	0.97	0.01398
2:40834090:C:T	50	100	1	0.4508
2:40834261:T:C	50	100	1	0.04067
2:40835115:G:A	50	100	0.95	0.02814
2:40835670:A:G	50	100	0.99	0.1541
2:40835737:C:T	50	100	1	0.1725
2:40835882:T:G	50	100	1	0.04176
2:40836024:G:A	50	100	0.99	0.0207
2:40836180:A:G	50	100	1	0.03813
2:40836449:A:G	50	98	1	0.1351
2:40836700:G:A	50	100	0.99	0.4176
2:40836701:A:C	50	100	0.99	0.4174
2:40836724:G:C	50	100	1	0.4172
2:40836907:A:G	50	98	1	0.1699
2:40837048:G:T	50	100	0.98	0.1186
2:40837196:C:A	50	100	0.73	0.03431
2:40837251:A:G	50	100	1	0.3332
2:40837521:G:T	50	100	1	0.1659
2:40837532:C:T	50	100	0.99	0.4499
2:40837684:A:G	50	100	1	0.1694
2:40838113:T:C	50	100	0.93	0.04339
2:40838197:A:G	49	100	1	0.3756
2:40838664:T:C	50	100	0.95	0.08297
2:40838983:C:T	49	100	1	0.128
2:40840145:G:T	50	100	1	0.1298
2:40840174:A:G	50	100	1	0.03885
2:40840279:A:G	50	100	0.81	0.01888
2:40840613:G:T	50	100	1	0.4935
2:40840736:G:A	50	100	0.99	0.4499
2:40840846:C:G	50	100	1	0.1728
2:40841151:T:A	50	100	1	0.04031
2:40841292:T:C	50	100	1	0.128
2:40841313:G:T	50	100	1	0.03885
2:40841476:G:T	50	100	0.99	0.0325
2:40841794:T:A	50	100	1	0.1616
2:40841875:A:G	50	100	1	0.03341
2:40841958:T:C	50	100	1	0.3745
2:40842645:G:A	50	100	0.99	0.3362
2:40842707:A:C	50	100	0.91	0.01543
2:40842738:C:T	50	100	1	0.01271
2:40843392:C:G	50	100	0.99	0.03885
2:40843505:G:A	50	100	1	0.03849
2:40843562:A:G	50	100	0.99	0.3295
2:40843781:C:T	50	98	0.97	0.4695
2:40843874:G:C	50	98	0.99	0.4537
2:40844380:A:G	50	98	0.98	0.4946
2:40845923:A:G	50	100	0.93	0.0512
2:40845968:G:C	50	96	0.98	0.1189
2:40846089:C:G	50	98	0.88	0.07643
2:40846857:C:A	50	98	0.94	0.317
2:40846978:A:G	50	92	0.94	0.3544
2:40847268:G:A	50	90	0.88	0.407
2:40847397:A:T	50	100	0.92	0.02869
2:40847571:T:C	50	90	0.79	0.1102
2:40847953:T:C	50	100	0.95	0.01688
2:40848014:A:T	50	88	0.86	0.3455
2:40848097:G:A	50	100	0.99	0.02614
2:40848106:A:G	50	100	0.93	0.04648
2:40848289:A:C	50	94	0.9	0.3252
2:40848646:C:T	50	100	0.9	0.03722
2:40849158:C:G	50	98	0.81	0.01743
2:40849168:T:C	50	100	0.98	0.3386
2:40849572:T:C	50	100	0.91	0.02651
2:40849673:G:A	50	98	0.92	0.01634
2:40849690:A:G	50	98	0.98	0.3442
2:40849761:C:T	50	100	1	0.01035
2:40850731:C:A	50	100	1	0.01107
2:40851106:A:G	50	100	0.99	0.2952
2:40851586:G:A	49	98	0.97	0.2159
2:40851814:G:T	50	100	1	0.01035
2:40851937:G:C	50	100	0.92	0.02614
2:40852201:G:C	50	100	0.97	0.03304
2:40852693:A:C	50	98	0.99	0.323
2:40852896:C:G	50	100	1	0.01089
2:40853153:C:G	50	100	1	0.01089
2:40853182:G:A	50	100	1	0.01816
2:40853378:T:C	50	98	0.99	0.2409
2:40853478:C:G	50	98	0.99	0.301
2:40854047:G:A	50	100	0.99	0.3007
2:40854357:G:A	50	100	1	0.344
2:40854434:C:A	50	100	0.98	0.152
2:40854494:T:C	50	100	0.99	0.3052
2:40854558:G:T	50	100	1	0.01089
2:40854566:C:T	50	100	1	0.3157
2:40854582:T:C	50	100	0.99	0.3351
2:40854670:T:C	50	98	0.89	0.02233
2:40854691:G:C	50	100	0.99	0.01743
2:40854845:C:T	50	100	1	0.3355
2:40854857:T:C	50	100	0.92	0.01507
2:40855188:A:G	50	100	1	0.01089
2:40855319:C:G	50	100	0.99	0.3052
2:40855737:G:A	50	100	0.97	0.05919
2:40856081:G:T	50	100	1	0.3482
2:40856923:C:T	50	100	1	0.2967
2:40857007:G:T	50	100	0.99	0.05955
2:40857027:C:T	50	100	0.95	0.0374
2:40857390:A:G	50	100	0.99	0.303
2:40857604:A:T	50	100	0.99	0.3057
2:40857908:A:T	50	100	0.99	0.3471
2:40858357:C:T	50	100	0.99	0.3054
2:40858371:T:A	50	100	0.84	0.01089
2:40858426:G:C	50	100	0.98	0.1158
2:40860251:C:T	50	100	1	0.2965
2:40860333:C:A	50	100	1	0.01035
2:40860707:G:A	50	98	1	0.01652
2:40860847:A:G	50	98	1	0.01634
2:40860963:T:A	50	100	1	0.3046
2:40861589:C:T	50	98	1	0.01634
2:40861860:G:T	50	100	0.97	0.1456
2:40861964:C:G	50	100	0.97	0.07371
2:40864628:T:A	50	100	1	0.03086
2:40864923:G:A	50	98	0.82	0.01489
2:40865209:G:A	50	100	0.99	0.3005
2:40865375:C:T	50	100	1	0.345
2:40865746:A:G	50	100	1	0.3475
2:40865983:T:C	50	100	1	0.2981
2:40866485:C:T	50	100	0.98	0.03867
2:40866646:T:A	50	100	1	0.3617
2:40866970:A:T	50	100	1	0.05828
2:40867219:C:G	50	100	1	0.3088
2:40868057:G:C	50	100	1	0.2948
2:40868073:G:A	50	100	1	0.3101
2:40868074:A:G	50	100	1	0.05828
2:40868283:T:A	50	100	1	0.01035
2:40868423:C:T	50	100	1	0.01471
2:40868958:G:T	50	100	1	0.01035
2:40869853:T:C	50	100	0.99	0.3079
2:40870003:A:G	50	100	0.99	0.06463
2:40870134:G:C	49	100	1	0.05828
2:40870661:C:T	50	100	1	0.01289
2:40871155:G:A	50	100	1	0.01816
2:40871913:C:T	50	100	1	0.03722
2:40872157:C:A	50	100	0.99	0.3101
2:40872294:T:C	50	98	0.93	0.01416
2:40872376:G:A	50	100	1	0.03794
2:40872713:G:A	50	100	1	0.01235
2:40872795:T:C	50	100	1	0.4236
2:40873402:T:C	50	100	1	0.3992
2:40874636:T:C	50	100	0.99	0.3001
2:40874875:G:T	50	100	1	0.01561
2:40874932:T:A	50	100	1	0.392
2:40875568:T:C	50	100	1	0.3934
2:40875823:G:C	49	100	1	0.3818
2:40875906:T:C	50	100	1	0.3333
2:40876083:T:C	50	100	0.99	0.3052
2:40876367:C:G	47	93.6	0.99	0.3954
2:40876703:G:C	50	100	1	0.2611
2:40877448:T:C	50	98	0.96	0.01943
2:40878331:C:G	50	100	1	0.0187
2:40879186:C:T	50	100	0.99	0.4305
2:40879620:G:C	50	100	1	0.4268
2:40879837:A:G	50	98	0.82	0.04775
2:40879880:G:A	50	100	1	0.4357
2:40880354:T:C	50	100	1	0.03831
2:40880377:C:T	50	100	0.98	0.1431
2:40880550:T:C	49	100	1	0.376
2:40880625:A:G	50	100	1	0.388
2:40880895:G:A	50	100	1	0.2997
2:40881309:T:C	50	100	1	0.311
2:40881618:A:C	50	100	1	0.2605
2:40881651:A:G	50	100	1	0.2622
2:40881888:G:A	50	100	1	0.0118
2:40882165:A:G	50	98	0.96	0.02505
2:40882735:C:A	50	100	1	0.2607
2:40882846:A:C	50	100	1	0.2605
2:40882856:A:G	50	100	1	0.3105
2:40883578:C:A	50	100	0.99	0.3008
2:40883581:T:C	50	100	1	0.03994
2:40883611:T:C	50	100	0.95	0.0236
2:40883683:T:C	50	100	1	0.01198
2:40883769:C:T	50	96	0.99	0.1683
2:40883868:A:T	50	100	1	0.2623
2:40884285:T:A	50	100	0.89	0.01144
2:40884863:C:T	50	100	0.99	0.2313
2:40884943:C:T	50	100	0.98	0.408
2:40885007:C:A	50	100	1	0.02505
2:40885532:G:A	50	100	0.99	0.301
2:40885907:C:T	50	100	1	0.03595
2:40885924:G:A	50	100	1	0.03776
2:40886006:A:G	50	100	1	0.3827
2:40886073:A:G	50	100	0.99	0.3054
2:40886287:T:C	50	100	1	0.0118
2:40886288:G:A	50	100	1	0.01216
2:40886433:T:C	50	100	1	0.368
2:40886782:T:G	50	100	0.95	0.03758
2:40886796:T:C	50	100	1	0.4161
2:40887131:G:T	50	100	1	0.03758
2:40887166:C:T	50	100	1	0.01743
2:40887653:C:A	50	100	1	0.4593
2:40887667:G:A	50	100	1	0.4593
2:40888634:A:T	50	100	1	0.4608
2:40888968:C:T	50	100	0.99	0.2977
2:40889252:T:G	50	100	1	0.0118
2:40889563:T:G	50	100	1	0.4167
2:40889587:T:C	50	100	0.99	0.2983
2:40889681:T:C	50	100	0.98	0.3008
2:40889706:T:C	50	100	1	0.03486
2:40890080:G:T	50	100	0.92	0.01452
2:40890321:T:C	50	100	1	0.417
2:40890622:A:G	50	100	0.99	0.2366
2:40890789:G:A	50	100	1	0.03667
2:40891538:C:T	50	100	0.9	0.0138
2:40891575:C:T	50	100	1	0.01198
2:40891597:T:G	50	100	0.88	0.01943
2:40891924:T:A	50	100	1	0.2456
2:40892003:G:T	50	100	1	0.3577
2:40892610:G:A	50	100	0.97	0.1583
2:40892624:G:A	50	100	1	0.3045
2:40893557:G:C	50	100	1	0.4499
2:40894149:G:A	50	100	1	0.3555
2:40894174:C:A	50	100	1	0.2355
2:40894297:G:T	50	100	1	0.0216
2:40894380:T:C	50	98	1	0.04067
2:40894491:A:G	50	100	1	0.04993
2:40894619:G:A	50	98	1	0.4561
2:40894670:C:T	50	98	1	0.02451
2:40895533:A:C	50	98	1	0.3072
2:40895762:A:G	50	98	1	0.4493
2:40895931:A:C	50	100	1	0.02669
2:40896095:T:G	50	100	1	0.4495
2:40896179:T:G	50	100	1	0.2391
2:40896248:G:C	50	100	1	0.02106
2:40896282:C:T	50	100	0.99	0.3544
2:40896625:A:G	50	98	1	0.4464
2:40896773:C:T	50	98	0.99	0.3094
2:40896831:T:C	50	100	0.99	0.4105
2:40897782:T:C	50	100	1	0.3617
2:40897823:T:C	50	100	1	0.4147
2:40897887:T:C	50	100	1	0.4147
2:40898024:A:G	50	100	1	0.4147
2:40898069:A:G	50	100	1	0.4149
2:40898262:G:C	50	96	0.96	0.3978
2:40898920:T:C	50	100	0.98	0.02451
2:40899031:C:T	50	100	1	0.05102
2:40899060:A:G	50	98	1	0.2233
2:40899265:C:T	50	98	1	0.4168
2:40899578:C:T	50	100	1	0.05084
2:40899814:T:A	50	98	1	0.4227
2:40900577:A:G	50	100	1	0.04757
2:40900944:C:G	50	100	0.99	0.0935
2:40901051:T:G	50	100	0.97	0.1895
2:40901725:C:T	50	100	0.99	0.0935
2:40902094:G:T	50	100	0.99	0.05392
2:40902481:A:G	36	91.7	0.81	0.01761
2:40902483:A:G	35	82.9	0.85	0.07516
2:40902485:A:G	33	75.8	0.9	0.1284
2:40902530:G:C	42	90.5	1	0.3647
2:40902743:T:C	50	100	0.99	0.02433
2:40902816:G:T	50	100	0.99	0.04938
2:40902891:C:T	50	100	1	0.4089
2:40902973:T:C	50	100	1	0.3453
2:40903134:C:T	50	100	1	0.3504
2:40903137:T:G	50	100	1	0.3453
2:40903407:T:C	50	100	0.86	0.04466
2:40903592:T:C	50	100	1	0.3656
2:40903671:A:G	50	100	0.91	0.03322
2:40904481:T:C	50	98	1	0.03486
2:40904625:C:T	50	100	1	0.408
2:40904694:T:G	50	100	1	0.0492
2:40904985:A:G	50	100	1	0.0492
2:40905003:T:C	50	98	1	0.3119
2:40905325:T:G	50	100	1	0.3655
2:40905472:T:G	50	100	0.98	0.09405
2:40905908:G:A	49	100	1	0.3419
2:40906099:T:C	50	100	0.96	0.02451
2:40906516:A:G	50	100	0.96	0.01906
2:40906665:A:G	50	100	1	0.04938
2:40906903:C:A	50	100	1	0.05084
2:40907020:C:G	50	100	0.99	0.0935
2:40907391:C:T	50	100	0.98	0.08805
2:40907435:C:A	50	100	1	0.3617
2:40907663:T:A	50	100	1	0.0492
2:40907940:C:T	50	100	1	0.03322
2:40908573:C:T	50	98	0.88	0.02015
2:40908656:G:T	50	98	1	0.03304
2:40908816:G:T	50	100	0.99	0.05937
2:40908990:C:A	50	100	1	0.3459
2:40909625:T:C	50	100	0.99	0.3627
2:40909693:C:T	50	100	1	0.3384
2:40909743:G:C	50	100	1	0.3631
2:40910275:C:T	50	100	0.99	0.05265
2:40910408:T:C	50	100	0.98	0.05592
2:40910453:G:T	50	100	1	0.461
2:40911107:A:T	50	100	1	0.05283
2:40911530:T:A	50	100	1	0.3411
2:40911558:C:A	50	100	1	0.0167
2:40912568:T:C	50	100	1	0.05392
2:40912589:A:G	50	98	0.92	0.09168
2:40912798:G:A	50	96	0.92	0.1206
2:40913139:T:C	50	100	1	0.05592
2:40913742:G:T	50	100	1	0.3635
2:40914385:G:A	50	100	0.95	0.03903
2:40914538:G:T	50	98	0.99	0.0512
2:40914641:G:C	50	98	1	0.4072
2:40914659:A:G	50	98	1	0.03468
2:40914944:C:A	50	100	0.94	0.05447
2:40914945:A:C	50	98	1	0.2317
2:40914947:A:C	50	96	1	0.3537
2:40914960:T:C	50	100	0.9	0.06518
2:40915139:A:C	50	100	0.88	0.01035
2:40915753:T:G	50	98	1	0.03304
2:40915849:C:A	50	100	1	0.3649
2:40916042:C:G	50	100	1	0.02596
2:40916070:T:C	50	100	1	0.3637
2:40916461:G:C	50	100	1	0.4595
2:40916736:A:G	50	100	1	0.0423
2:40916869:G:C	50	98	1	0.05301
2:40917053:T:C	50	100	1	0.3444
2:40917383:T:G	50	100	1	0.04829
2:40918198:A:T	50	100	1	0.01289
2:40918212:A:G	50	100	1	0.3522
2:40918457:A:G	50	100	1	0.02378
2:40921039:A:T	50	100	1	0.457
2:40921178:T:C	50	100	1	0.4568
2:40921489:C:T	50	100	1	0.03849
2:40922059:T:C	50	100	1	0.05465
2:40922128:T:C	50	100	1	0.02505
2:40922184:G:C	50	100	1	0.04303
2:40922520:T:C	50	100	1	0.04357
2:40922956:A:T	50	100	1	0.3756
2:40922996:T:C	50	100	1	0.01362
2:40923261:G:A	50	100	1	0.03214
2:40923429:T:C	50	100	1	0.03377
2:40923437:C:A	50	100	0.98	0.1481
2:40924035:T:C	50	100	1	0.04303
2:40924162:C:T	50	100	1	0.4877
2:40924185:T:C	50	100	1	0.488
2:40924368:C:T	50	100	1	0.01797
2:40924448:G:T	50	100	0.99	0.0817
2:40924842:C:T	50	100	1	0.04103
2:40925323:G:A	50	100	1	0.3622
2:40925461:G:A	50	100	1	0.3448
2:40925508:C:T	50	100	0.99	0.2184
2:40925589:C:T	50	100	0.86	0.01398
2:40927163:T:C	50	100	0.98	0.01452
2:40927561:C:A	50	100	0.99	0.03813
2:40927824:C:G	50	100	0.99	0.09386
2:40928023:C:T	50	100	0.96	0.08206
2:40928283:A:G	50	100	1	0.2845
2:40928365:T:C	50	100	1	0.344
2:40928574:T:C	50	100	1	0.01616
2:40928791:T:C	50	100	1	0.3115
2:40929097:G:T	50	100	0.99	0.02215
2:40929136:C:G	49	100	1	0.3404
2:40929314:G:A	50	98	1	0.0512
2:40929361:T:C	50	100	0.93	0.01434
2:40929435:T:A	50	100	1	0.3622
2:40929790:C:T	50	100	1	0.3435
2:40930238:G:A	50	100	1	0.3208
2:40930573:A:C	50	98	0.92	0.01634
2:40931140:C:G	50	100	0.98	0.01162
2:40931677:T:C	50	100	1	0.04484
2:40931702:G:C	50	100	1	0.3635
2:40932013:A:G	50	100	1	0.3479
2:40932129:T:C	50	100	1	0.0532
2:40932326:A:G	50	100	1	0.3637
2:40932669:G:T	50	100	0.86	0.01107
2:40933317:T:C	50	100	1	0.3647
2:40933714:C:T	50	100	1	0.04684
2:40933799:T:C	50	100	1	0.03195
2:40933842:A:G	50	100	1	0.03195
2:40933988:T:C	50	100	1	0.03195
2:40934324:G:A	50	100	1	0.3439
2:40935398:T:C	50	100	1	0.07135
2:40935791:C:T	50	100	0.99	0.0935
2:40935858:A:T	50	100	1	0.3631
2:40936080:A:G	50	100	1	0.3317
2:40936156:G:A	50	100	0.98	0.02433
2:40936257:G:T	50	100	1	0.06972
2:40936521:T:G	50	100	1	0.3646
2:40936681:T:C	50	100	1	0.364
2:40937271:G:C	50	100	1	0.364
2:40937422:G:A	50	100	1	0.3642
2:40937491:T:A	50	100	1	0.2456
2:40937553:T:A	50	100	1	0.3065
2:40938022:C:A	50	100	0.87	0.0118
2:40938063:A:G	50	100	1	0.3649
2:40938106:G:A	50	98	0.81	0.01652
2:40938636:A:G	50	100	0.98	0.03958
2:40938661:A:G	50	100	0.99	0.04684
2:40938676:G:C	50	100	0.99	0.3052
2:40938755:G:T	50	100	1	0.3647
2:40939028:T:G	50	100	1	0.01543
2:40939337:G:A	50	100	1	0.01362
2:40939436:A:G	50	100	1	0.368
2:40939499:G:T	50	100	1	0.3655
2:40939792:G:A	50	100	0.98	0.04357
2:40939850:C:G	50	100	0.98	0.04611
2:40939995:T:C	50	100	1	0.3655
2:40940041:T:C	50	100	1	0.0158
2:40940165:A:C	50	100	1	0.3655
2:40941019:A:G	50	100	1	0.3655
2:40941063:A:G	50	100	1	0.3655
2:40941084:A:C	50	100	1	0.3655
2:40941223:A:G	50	100	1	0.3655
2:40941273:C:T	50	100	1	0.04902
2:40941780:C:T	50	98	1	0.3244
2:40941828:G:C	50	100	1	0.3656
2:40942165:C:T	50	100	1	0.3656
2:40942175:G:A	50	98	0.98	0.04575
2:40942572:T:A	50	100	1	0.04956
2:40942587:T:C	50	100	1	0.01797
2:40942606:T:G	50	98	1	0.3393
2:40942621:G:A	50	98	1	0.3402
2:40942749:T:G	50	98	0.98	0.0886
2:40943092:T:A	50	100	1	0.3647
2:40943512:T:C	50	100	1	0.2391
2:40943834:C:G	50	98	1	0.283
2:40944006:T:G	50	98	0.92	0.1244
2:40944117:A:G	50	100	1	0.3651
2:40944266:C:T	50	98	0.97	0.04394
2:40944380:G:A	50	100	0.98	0.01344
2:40944467:C:T	50	100	0.94	0.02015
2:40944590:C:G	50	100	1	0.3644
2:40944591:T:C	50	100	0.92	0.01634
2:40944728:C:T	50	100	0.99	0.03395
2:40944972:C:T	50	100	0.99	0.2562
2:40945105:T:C	50	100	1	0.01362
2:40945232:A:C	50	100	1	0.06736
2:40945925:T:A	50	100	1	0.3667
2:40945943:T:A	49	100	0.99	0.05047
2:40945949:A:T	50	100	0.79	0.01089
2:40946430:G:A	50	100	1	0.01779
2:40946672:C:T	50	100	1	0.3649
2:40946822:A:T	50	98	0.97	0.04739
2:40946881:C:G	50	98	0.97	0.04739
2:40947441:A:T	50	100	1	0.3669
2:40948063:A:G	50	100	0.74	0.01362
2:40948134:T:C	50	98	0.98	0.08896
2:40948880:C:A	50	98	0.98	0.03486
2:40948996:G:T	50	100	1	0.364
2:40949220:T:A	50	100	1	0.364
2:40949604:T:C	50	100	1	0.08951
2:40949695:A:T	50	98	1	0.04503
2:40949958:C:A	50	100	1	0.3241
2:40950003:G:C	50	100	1	0.01216
2:40950143:C:A	50	100	1	0.0374
2:40951436:T:C	50	100	1	0.2609
2:40951945:T:C	50	100	1	0.3282
2:40952099:G:C	50	100	1	0.04702
2:40952130:C:T	50	100	1	0.3212
2:40952661:T:C	50	100	1	0.3765
2:40953126:A:G	50	100	1	0.3076
2:40953179:C:T	50	100	1	0.3114
2:40953251:A:C	50	100	0.94	0.04866
2:40953398:C:T	50	100	1	0.3627
2:40953429:A:C	50	100	1	0.0158
2:40953474:A:G	50	98	1	0.03014
2:40953550:C:A	50	100	1	0.2571
2:40954217:T:C	50	100	0.97	0.01216
2:40954572:T:C	50	100	1	0.2111
2:40954674:C:A	50	100	1	0.3631
2:40954782:G:A	50	100	0.97	0.2102
2:40955848:G:A	50	100	1	0.3627
2:40956222:C:A	50	100	0.98	0.01216
2:40956335:C:A	50	100	1	0.03431
2:40956415:A:C	50	100	1	0.3257
2:40956750:C:T	50	100	1	0.3622
2:40956836:G:A	50	100	1	0.03177
2:40957004:A:G	50	100	1	0.01507
2:40957507:C:T	50	100	1	0.01216
2:40957701:A:G	48	100	0.99	0.1017
2:40958008:G:A	50	100	1	0.0443
2:40958674:G:T	50	100	1	0.2738
2:40958691:C:T	50	100	1	0.3646
2:40958925:C:A	50	100	0.93	0.04357
2:40959264:A:C	50	100	1	0.3646
2:40959453:T:A	50	98	1	0.2863
2:40959991:C:A	50	100	0.99	0.07171
2:40960265:G:C	50	100	1	0.2444
2:40960315:C:A	50	100	1	0.3649
2:40960414:A:T	50	100	1	0.3622
2:40960697:A:G	50	100	1	0.3669
2:40960863:A:G	50	100	1	0.04484
2:40961182:G:A	50	100	0.98	0.04757
2:40961212:C:G	50	100	1	0.3666
2:40961225:T:G	50	100	0.95	0.2142
2:40961232:G:A	50	98	1	0.2086
2:40961364:T:C	50	100	1	0.0167
2:40961447:T:C	50	100	0.99	0.272
2:40961462:T:C	50	100	0.99	0.2603
2:40961479:A:G	50	100	1	0.0118
2:40961493:T:A	50	100	0.98	0.3715
2:40961716:A:G	50	100	1	0.3671
2:40961839:C:T	50	100	1	0.01634
2:40961985:C:T	50	100	0.96	0.01271
2:40962189:A:G	50	100	1	0.01507
2:40962249:C:G	50	100	1	0.04031
2:40962401:C:T	50	100	0.98	0.04248
2:40962493:A:C	50	100	1	0.04448
2:40963123:C:G	50	100	1	0.3716
2:40963173:A:G	50	100	1	0.36870000000000003
2:40963423:T:A	50	100	0.99	0.08733
2:40963555:G:C	50	100	1	0.3722
2:40963667:T:C	50	100	1	0.3796
2:40963729:C:T	50	100	1	0.01961
2:40963738:C:A	50	100	1	0.08243
2:40963942:T:G	50	100	1	0.3722
2:40963947:T:C	50	100	0.97	0.0118
2:40963992:A:G	50	100	1	0.3722
2:40964072:C:G	50	100	1	0.3722
2:40964309:T:A	50	100	1	0.3724
2:40964381:C:G	50	98	1	0.2872
2:40964760:A:G	50	100	1	0.3695
2:40964768:G:C	50	100	1	0.04357
2:40964920:G:A	50	100	0.97	0.0118
2:40964982:G:T	50	100	1	0.04339
2:40965563:C:G	50	100	1	0.3401
2:40965840:T:G	50	100	1	0.3725
2:40965986:A:G	50	100	1	0.0118
2:40966171:A:T	50	100	1	0.01561
2:40966299:G:C	50	100	1	0.3689
2:40966360:C:A	50	100	1	0.3651
2:40966730:T:A	50	100	1	0.01561
2:40967285:C:T	50	100	1	0.01471
2:40967321:C:T	50	100	1	0.3756
2:40967398:C:T	50	100	1	0.3793
2:40967710:C:G	50	100	1	0.01471
2:40968278:T:A	46	87	0.91	0.1843
2:40968696:G:C	50	98	0.98	0.2124
2:40968787:T:C	50	100	0.99	0.3386
2:40969285:T:A	50	100	0.99	0.06917
2:40969561:C:G	50	100	1	0.01634
2:40969595:A:G	50	100	1	0.04412
2:40969819:C:T	50	100	0.99	0.3724
2:40970298:C:A	50	100	0.99	0.3784
2:40970327:A:T	50	100	0.98	0.0325
2:40970440:A:G	50	100	0.99	0.2584
2:40970516:T:C	50	100	0.99	0.04339
2:40970568:T:G	50	100	0.99	0.4515
2:40970871:T:C	50	100	0.99	0.3725
2:40971043:A:G	50	100	0.98	0.2553
2:40971760:C:G	50	100	0.98	0.01507
2:40971900:G:A	50	98	0.95	0.3339
2:40971940:T:C	50	98	0.94	0.343
2:40971961:C:G	50	100	0.94	0.1176
2:40971998:T:C	50	96	0.93	0.2073
2:40972027:C:T	50	100	0.94	0.02941
2:40972240:C:T	50	96	0.87	0.4985
2:40972437:T:C	50	96	0.92	0.4955
2:40972453:T:C	50	94	0.93	0.4706
2:40972473:T:G	50	98	0.93	0.3215
2:40972519:T:A	50	98	0.92	0.1006
2:40972753:T:C	50	98	0.98	0.327
2:40973535:A:G	50	100	0.97	0.4412
2:40973656:G:A	50	100	1	0.02233
2:40973773:A:G	50	100	0.99	0.2983
2:40973900:C:T	50	100	0.99	0.1434
2:40974013:G:A	50	100	0.99	0.2337
2:40974104:A:G	50	100	0.98	0.0187
2:40974362:C:T	50	100	0.99	0.4673
2:40974404:C:T	50	100	0.98	0.08388
2:40974783:A:T	50	100	0.97	0.3838
2:40974978:C:T	49	100	0.99	0.2337
2:40975731:T:A	50	100	0.99	0.0187
2:40976124:C:G	50	100	0.97	0.02778
2:40976456:C:G	50	100	1	0.3954
2:40977085:T:C	50	100	0.99	0.1002
2:40977314:A:T	50	100	0.99	0.2311
2:40978117:T:C	50	100	1	0.1238
2:40978217:A:C	50	100	1	0.06845
2:40978615:C:A	50	100	0.99	0.242
2:40978932:C:T	50	100	1	0.04847
2:40979035:C:T	50	100	0.99	0.3531
2:40979177:A:C	50	100	0.99	0.2985
2:40979612:T:G	50	100	1	0.07062
2:40979749:G:A	50	100	1	0.0216
2:40980023:C:G	50	98	0.99	0.2767
2:40980146:C:T	50	100	0.99	0.2335
2:40980290:G:C	50	100	1	0.0216
2:40980372:G:C	50	100	0.99	0.2985
2:40980860:T:A	50	100	1	0.02106
2:40980917:T:C	50	100	0.99	0.2985
2:40981013:T:C	50	100	1	0.02524
2:40981456:C:T	50	100	1	0.4719
2:40981546:G:A	50	100	0.97	0.01507
2:40981599:G:A	50	100	1	0.4693
2:40981687:C:T	50	98	1	0.4731
2:40982235:C:G	50	100	0.98	0.169
2:40983019:C:T	50	100	0.99	0.2979
2:40983324:G:A	50	100	1	0.0216
2:40983612:T:C	50	100	0.98	0.02306
2:40983988:G:A	50	100	0.99	0.2387
2:40984002:T:A	49	98	1	0.02705
2:40984586:T:G	50	100	0.87	0.01561
2:40984870:C:A	50	100	0.99	0.3838
2:40985337:A:C	50	100	1	0.2674
2:40985620:T:C	50	100	1	0.2703
2:40985650:T:A	50	100	1	0.02959
2:40985804:G:A	50	100	1	0.02397
2:40985982:T:C	50	100	1	0.2711
2:40986061:C:T	50	100	1	0.2344
2:40986320:A:C	50	100	0.99	0.2289
2:40986467:C:T	50	100	1	0.08751
2:40986484:G:A	50	100	1	0.3981
2:40986868:G:A	50	100	1	0.2308
2:40987051:C:T	50	100	1	0.3983
2:40987202:T:C	50	100	1	0.4245
2:40987339:T:A	50	100	1	0.08479
2:40987449:C:T	50	100	1	0.2907
2:40987553:G:A	50	100	1	0.2393
2:40987636:G:A	50	100	1	0.2398
2:40987788:T:A	50	100	1	0.24
2:40987875:T:A	50	100	1	0.3041
2:40987973:A:G	46	100	0.99	0.0187
2:40988387:T:C	50	100	0.94	0.02324
2:40988605:G:A	50	100	1	0.08751
2:40988625:G:C	50	100	1	0.4036
2:40988949:T:G	50	98	1	0.3776
2:40989037:T:G	50	100	1	0.2976
2:40989488:A:G	50	100	1	0.05102
2:40989741:T:G	50	100	1	0.4041
2:40990126:G:A	50	98	0.87	0.0187
2:40990539:C:A	50	100	1	0.3201
2:40990540:G:C	50	100	1	0.02269
2:40990673:G:T	50	100	1	0.04248
2:40990682:T:C	50	100	1	0.2761
2:40990791:T:C	50	100	1	0.02887
2:40990871:C:T	50	100	0.96	0.191
2:40991164:C:T	50	100	1	0.01452
2:40991362:T:G	50	100	1	0.3914
2:40991363:A:C	50	100	1	0.3925
2:40991670:C:T	50	100	1	0.384
2:40991888:T:C	50	100	1	0.2313
2:40992242:C:T	50	100	1	0.3566
2:40992371:C:T	50	100	1	0.02215
2:40992402:A:G	50	100	1	0.3584
2:40992851:C:T	50	100	1	0.3212
2:40992908:G:A	50	100	0.98	0.02596
2:40993007:G:A	50	100	1	0.2382
2:40993205:A:C	50	100	1	0.2981
2:40993307:G:T	50	98	1	0.3281
2:40993400:T:A	50	100	1	0.3214
2:40993619:C:G	50	100	0.77	0.01852
2:40993633:T:C	50	100	0.95	0.02705
2:40993729:C:A	50	100	1	0.3212
2:40993823:A:T	50	100	0.93	0.01924
2:40993836:C:T	50	100	1	0.03195
2:40994235:A:G	50	100	1	0.02397
2:40994318:A:C	50	100	1	0.2747
2:40994492:G:A	50	100	1	0.2311
2:40994578:C:T	50	98	0.99	0.02415
2:40995110:C:T	50	100	1	0.4245
2:40995584:T:C	50	100	1	0.4261
2:40995735:C:A	50	100	1	0.0837
2:40996023:A:G	50	100	0.94	0.0187
2:40996121:C:T	50	100	1	0.2331
2:40996342:G:A	50	100	1	0.2972
2:40996373:T:C	50	100	1	0.2972
2:40996376:T:C	50	100	1	0.43120000000000003
2:40996552:C:T	50	100	1	0.02397
2:40996573:G:A	50	100	1	0.03068
2:40996738:A:G	50	98	1	0.4274
2:40996794:C:T	50	100	1	0.297
2:40996962:G:A	50	98	1	0.3353
2:40997290:G:A	50	98	1	0.4317
2:40997783:T:C	50	100	1	0.2745
2:40997841:A:T	50	100	1	0.4277
2:40997886:C:T	50	100	1	0.2362
2:40998021:T:A	50	100	1	0.08696
2:40998295:T:G	50	100	1	0.4334
2:40998423:A:C	50	100	1	0.4444
2:40998434:T:C	50	100	0.99	0.1282
2:40998467:C:A	50	100	1	0.335
2:40998845:T:C	50	100	1	0.4007
2:40999131:G:A	50	100	1	0.0846
2:40999287:A:C	50	100	1	0.4348
2:40999406:T:C	50	100	1	0.303
2:40999591:T:C	50	100	1	0.02397
2:40999753:G:A	50	100	1	0.236
2:40999776:G:A	50	100	1	0.02397
2:40999950:C:T	50	100	1	0.2349
2:41000399:T:C	50	100	1	0.08824
2:41000434:C:T	50	100	0.99	0.2662
2:41000484:T:A	50	100	0.99	0.2416
2:41000490:C:A	50	98	1	0.06445
2:41000877:G:C	50	100	0.99	0.2393
2:41001308:C:T	50	100	1	0.02378
2:41001309:G:A	50	100	0.99	0.2642
2:41001448:C:A	50	100	0.99	0.3264
2:41001631:A:T	50	100	1	0.05483
2:41001875:A:G	50	100	1	0.05483
2:41001967:T:A	50	98	0.99	0.2662
2:41002293:A:T	50	100	0.99	0.2364
2:41002313:C:T	50	100	0.98	0.26
2:41002321:C:T	50	100	0.98	0.26
2:41002455:A:G	50	98	0.98	0.2658
2:41002623:A:G	50	98	0.74	0.01561
2:41002996:G:T	50	100	0.99	0.2391
2:41003158:A:C	50	98	0.99	0.268
2:41003271:T:A	50	98	0.99	0.2682
2:41003329:G:C	49	100	0.99	0.262
2:41003485:T:C	50	100	0.93	0.02596
2:41003722:G:A	50	98	0.97	0.3439
2:41004053:C:T	50	100	0.97	0.03577
2:41004302:A:G	50	96	0.98	0.4944
2:41004427:A:G	50	100	0.72	0.02106
2:41004472:A:T	50	100	0.99	0.2369
2:41004666:T:C	50	98	0.99	0.4862
2:41004766:A:C	50	100	0.97	0.04067
2:41004794:A:G	50	98	0.97	0.05483
2:41005634:G:A	50	98	0.94	0.02614
2:41005882:A:C	50	100	0.91	0.04829
2:41005949:A:G	50	98	0.99	0.2513
2:41006007:G:A	50	98	0.99	0.2513
2:41006081:C:T	50	98	1	0.2525
2:41006199:A:C	50	100	0.99	0.1026
2:41006235:C:T	50	96	1	0.2574
2:41006333:C:A	50	100	0.9	0.01434
2:41006443:C:G	50	98	1	0.2493
2:41006625:T:G	50	98	1	0.2493
2:41007119:T:G	50	100	0.99	0.2493
2:41007476:A:C	50	100	1	0.2587
2:41007495:C:T	50	100	0.9	0.0285
2:41007603:A:G	50	98	0.99	0.4582
2:41008525:C:A	50	100	0.98	0.2792
2:41008866:A:G	50	100	1	0.305
2:41009762:T:G	50	100	1	0.3152
2:41009963:T:A	50	100	1	0.3152
2:41010247:A:G	50	100	1	0.3152
2:41010268:T:C	50	100	1	0.3152
2:41010534:A:T	50	100	0.99	0.2634
2:41010779:T:G	50	100	1	0.2585
2:41011181:A:G	50	98	0.99	0.3048
2:41011188:G:C	50	100	0.99	0.01652
2:41011318:C:T	50	98	1	0.01525
2:41011504:A:G	50	98	0.96	0.3762
2:41011516:T:C	50	98	1	0.02505
2:41011732:G:A	50	98	0.96	0.3725
2:41012317:G:A	50	98	0.94	0.185
2:41012748:A:G	50	96	0.86	0.05556
2:41012778:A:T	50	98	0.85	0.02923
2:41012940:G:T	50	100	0.95	0.2959
2:41013571:C:T	49	93.9	0.94	0.02179
2:41014116:T:A	50	98	0.96	0.2447
2:41015129:A:C	50	94	0.95	0.3967
2:41015856:C:A	45	93.3	1	0.03304
2:41016071:G:T	50	100	0.95	0.4221
2:41016254:T:C	50	98	0.88	0.04031
2:41016455:T:C	50	100	0.98	0.08588
2:41016694:T:A	50	98	0.95	0.01325
2:41017204:G:C	50	100	0.98	0.08551
2:41017243:C:T	50	98	0.95	0.2939
2:41017433:T:C	50	98	0.99	0.02505
2:41017909:G:A	50	100	0.95	0.3529
2:41018590:G:C	50	98	1	0.02524
2:41019264:C:T	50	98	1	0.0256
2:41019278:G:C	50	96	1	0.03377
2:41019334:G:A	50	98	0.98	0.02505
2:41019714:A:G	50	92	0.95	0.07771
2:41019917:G:A	50	100	0.72	0.02052
2:41020531:T:C	50	100	0.97	0.08696
2:41020554:C:G	50	98	0.97	0.3428
2:41020606:C:A	50	98	0.98	0.3428
2:41020654:G:C	50	98	0.98	0.343
2:41021328:A:G	50	98	0.98	0.343
2:41021524:A:T	50	98	0.9	0.03359
2:41022413:T:C	50	100	0.97	0.09459
2:41023242:G:T	50	98	0.98	0.01979
2:41023505:T:C	50	100	1	0.02669
2:41023803:T:C	50	98	0.92	0.08515
2:41024065:A:T	50	100	0.98	0.2651
2:41024559:G:A	50	100	0.95	0.03195
2:41024943:T:A	50	100	0.95	0.01471
2:41025208:A:T	50	100	1	0.02633
2:41025384:A:G	50	100	1	0.3039
2:41025447:C:T	50	100	0.97	0.05301
2:41025558:G:A	50	96	1	0.3076
2:41025925:T:A	50	98	0.99	0.2407
2:41026084:T:A	50	100	0.97	0.1863
2:41026997:A:C	50	100	1	0.2585
2:41027540:C:T	50	100	0.97	0.03758
2:41027714:C:T	50	100	0.98	0.05901
2:41027740:A:G	50	98	0.99	0.06463
2:41027804:T:A	41	75.6	0.86	0.2306
2:41027806:T:A	41	80.5	0.84	0.132
2:41027873:A:C	49	98	0.98	0.219
2:41027938:G:A	50	98	0.92	0.09241
2:41028267:A:G	50	100	1	0.02324
2:41028402:C:T	50	100	0.99	0.2424
2:41028496:T:G	50	100	0.99	0.4283
2:41029458:T:C	50	100	1	0.3175
2:41029461:A:G	50	100	1	0.3161
2:41030132:T:A	50	100	0.99	0.3713
2:41030223:A:T	50	100	0.98	0.1718
2:41030349:A:G	50	100	1	0.3212
2:41030350:T:C	50	100	0.91	0.01198
2:41030653:C:T	50	100	0.98	0.1558
2:41030880:C:T	50	100	0.97	0.09441
2:41030934:A:G	50	100	1	0.317
2:41031459:T:C	50	100	0.99	0.02306
2:41032175:C:G	50	100	0.95	0.08079
2:41032334:G:T	50	100	0.88	0.03195
2:41032412:A:C	50	98	0.98	0.04866
2:41032492:C:T	50	98	0.97	0.01652
2:41032985:G:A	50	100	0.86	0.01543
2:41033496:C:T	50	100	1	0.0138
2:41033640:A:T	50	100	0.97	0.1935
2:41034605:A:C	50	100	0.99	0.2522
2:41034739:T:G	50	100	0.98	0.4697
2:41034830:T:C	50	100	0.91	0.01198
2:41034852:T:C	50	100	0.98	0.4655
2:41034937:A:T	50	100	0.99	0.1961
2:41035110:T:C	50	100	1	0.02342
2:41035363:T:C	50	100	0.99	0.2598
2:41035379:T:A	50	100	0.99	0.2522
2:41035472:T:A	50	100	1	0.02324
2:41035554:G:A	50	100	1	0.09459
2:41035699:T:C	50	100	0.99	0.2525
2:41035797:T:G	50	100	0.99	0.2346
2:41036663:C:T	50	100	0.99	0.2518
2:41036701:G:A	50	100	0.99	0.4241
2:41038714:A:G	50	100	1	0.02397
2:41038728:G:A	50	100	0.99	0.2511
2:41039744:T:C	50	100	1	0.03776
2:41039785:G:C	50	98	0.97	0.1679
2:41039977:G:A	50	100	1	0.08642
2:41040020:G:C	50	100	1	0.02342
2:41040226:G:A	50	98	0.92	0.02124
2:41040251:T:A	50	100	1	0.03903
2:41040283:C:G	50	100	0.99	0.4377
2:41040346:A:G	50	100	0.98	0.1754
2:41040801:G:A	50	100	0.99	0.1806
2:41040889:T:C	50	100	0.98	0.06445
2:41041340:G:A	50	100	0.99	0.2509
2:41041597:T:G	50	100	0.97	0.06427
2:41041914:A:T	50	100	0.98	0.1797
2:41042467:G:C	50	100	0.99	0.2505
2:41042670:G:C	50	100	1	0.0158
2:41042724:C:T	50	98	0.98	0.09259
2:41044256:T:A	50	100	0.98	0.1767
2:41044329:T:C	50	100	0.89	0.0374
2:41044429:A:G	50	100	0.99	0.4054
2:41044458:G:A	50	100	0.99	0.1284
2:41045003:T:C	50	100	1	0.02342
2:41045152:C:T	50	100	1	0.2567
2:41045516:A:G	50	100	0.98	0.01852
2:41045522:G:C	50	100	0.99	0.2262
2:41045726:G:T	50	100	1	0.08932
2:41045849:C:T	50	100	1	0.2682
2:41046024:G:C	50	100	0.95	0.1068
2:41046310:T:C	50	100	1	0.3611
2:41046407:T:C	50	100	1	0.01507
2:41046491:T:C	50	100	1	0.09277
2:41046502:C:T	50	100	1	0.2665
2:41047748:G:C	50	100	1	0.2665
2:41048219:C:T	50	100	0.9	0.0118
2:41048432:A:G	50	100	1	0.09368
2:41048689:A:G	50	100	0.99	0.06954
2:41049364:A:C	50	98	0.99	0.3263
2:41049592:G:C	50	98	0.94	0.04267
2:41050324:T:C	50	100	0.99	0.2707
2:41051098:A:C	50	100	0.99	0.2703
2:41052065:T:C	50	100	0.93	0.0118
2:41052074:T:G	50	100	1	0.1146
2:41052651:T:C	50	100	0.99	0.09877
2:41052816:C:T	50	98	1	0.2649
2:41052883:T:A	50	100	1	0.02306
2:41053109:C:A	50	100	0.98	0.0187
2:41053379:A:T	50	100	1	0.08696
2:41053461:G:A	50	100	0.95	0.03359
2:41053929:C:T	50	100	0.92	0.01906
2:41054551:G:C	50	100	0.98	0.01906
2:41054597:C:T	50	98	1	0.2649
2:41054608:G:A	50	98	1	0.08696
2:41054630:A:G	50	98	1	0.2705
2:41054856:C:T	50	98	1	0.3787
2:41055008:T:C	50	100	1	0.0236
2:41055067:G:A	50	100	0.9	0.05211
2:41055109:A:G	50	100	1	0.08696
2:41055134:A:T	50	100	1	0.4121
2:41055756:A:C	50	100	1	0.2649
2:41056049:C:G	50	100	1	0.2643
2:41056249:T:C	50	98	1	0.3844
2:41056425:A:T	50	98	1	0.2645
2:41056670:A:T	50	98	0.93	0.05556
2:41056897:C:A	50	100	1	0.02306
2:41056926:A:G	50	98	1	0.02106
2:41057033:T:C	50	98	1	0.2643
2:41057150:T:C	50	100	1	0.1164
2:41058006:G:A	50	100	1	0.08696
2:41058313:C:T	50	98	1	0.2638
2:41058736:C:A	50	100	0.99	0.4423
2:41058922:G:A	50	100	1	0.0699
2:41058929:G:A	50	100	1	0.1135
2:41058931:C:T	50	98	1	0.2536
2:41058944:C:T	50	98	1	0.2603
2:41059014:T:C	50	100	0.98	0.01761
2:41059020:A:C	50	98	1	0.0866
2:41059046:C:G	50	98	1	0.02106
2:41059107:A:G	50	98	1	0.2538
2:41059203:C:T	50	98	1	0.2536
2:41059208:T:C	50	100	0.98	0.02052
2:41059424:A:C	50	100	1	0.2534
2:41059728:T:C	50	100	0.99	0.2534
2:41059856:G:A	50	100	1	0.2533
2:41059998:C:T	50	100	1	0.2549
2:41060141:T:A	50	100	1	0.2698
2:41060309:G:T	50	100	0.98	0.0679
2:41060579:G:A	49	100	1	0.2531
2:41060611:A:G	50	98	0.98	0.02106
2:41061242:C:G	50	98	0.99	0.2667
2:41061891:G:A	50	100	1	0.2898
2:41062117:T:C	50	100	0.99	0.2685
2:41062768:C:T	50	100	0.98	0.0187
2:41062848:A:C	50	100	1	0.2631
2:41062860:T:A	50	100	1	0.2631
2:41062943:G:A	50	100	1	0.2631
2:41062958:T:C	50	100	1	0.2631
2:41063023:C:T	50	100	1	0.2631
2:41063152:G:C	50	100	0.95	0.01507
2:41063372:G:C	50	100	0.94	0.01452
2:41063621:T:C	23	78.3	0.86	0.08932
2:41063658:T:G	49	100	0.94	0.02887
2:41063926:C:T	50	100	1	0.4942
2:41063949:G:C	50	100	0.99	0.197
2:41063957:T:G	50	100	1	0.2636
2:41063977:T:G	50	100	0.91	0.01943
2:41064119:T:G	50	100	0.99	0.2694
2:41064515:T:A	50	98	0.99	0.2638
2:41064797:C:T	50	100	0.97	0.06118
2:41065407:G:A	50	100	1	0.02088
2:41065572:G:C	50	100	0.99	0.06808
2:41065575:T:C	50	100	0.95	0.02723
2:41065659:T:C	50	100	1	0.2645
2:41065665:G:C	50	100	0.98	0.0187
2:41066381:C:G	50	100	1	0.2596
2:41066507:T:C	50	98	0.98	0.1774
2:41066794:G:A	50	100	1	0.4764
2:41067323:T:G	50	98	1	0.2544
2:41067581:A:C	50	100	0.94	0.09477
2:41067649:G:C	50	100	0.94	0.01107
2:41068446:C:T	50	100	1	0.0138
2:41068771:C:T	50	100	1	0.02324
2:41068818:T:A	50	100	1	0.2549
2:41068901:A:C	50	100	1	0.2545
2:41069312:G:C	50	100	0.93	0.01107
2:41069334:G:C	50	100	1	0.26
2:41070144:T:C	50	100	1	0.3375
2:41070751:T:G	50	100	0.95	0.02651
2:41070844:T:C	50	100	1	0.4753
2:41070868:T:C	50	98	1	0.09259
2:41070961:G:A	50	100	1	0.3357
2:41071037:T:A	50	100	0.99	0.2573
2:41071233:A:G	50	100	0.97	0.07898
2:41071236:C:A	50	100	0.99	0.2565
2:41071454:C:G	50	100	1	0.02378
2:41071771:C:T	50	100	0.99	0.4615
2:41071935:G:A	50	100	1	0.0138
2:41072019:C:T	50	98	0.99	0.08642
2:41072149:A:C	50	100	1	0.06645
2:41072169:T:G	50	100	1	0.3226
2:41072858:T:C	50	98	0.98	0.06845
2:41072959:T:C	50	98	0.98	0.06845
2:41073027:C:T	50	98	1	0.3045
2:41073591:G:T	50	100	0.99	0.1209
2:41073635:C:T	50	100	0.95	0.01834
2:41073802:A:G	50	100	1	0.4506
2:41074084:T:C	50	100	0.99	0.3228
2:41074564:T:C	50	98	1	0.4537
2:41074782:T:G	50	100	1	0.1754
2:41075081:T:A	50	100	1	0.1374
2:41075123:T:A	50	98	0.99	0.2177
2:41075322:C:T	50	98	0.99	0.2175
2:41075372:G:C	50	100	0.87	0.01725
2:41075384:T:G	50	100	1	0.4357
2:41075556:A:C	50	98	0.96	0.06209
2:41075576:G:A	50	100	0.96	0.0216
2:41075627:G:T	50	100	0.99	0.1837
2:41075676:C:T	50	100	1	0.1832
2:41076169:G:C	49	100	0.96	0.06209
2:41076311:G:C	50	100	1	0.3039
2:41076365:A:T	50	100	1	0.02324
2:41076475:G:A	50	100	1	0.1558
2:41076545:T:G	50	100	0.97	0.06718
2:41076582:T:C	49	100	1	0.4319
2:41076862:T:C	50	100	1	0.4306
2:41076941:A:T	50	98	1	0.3457
2:41076942:A:G	50	100	1	0.4306
2:41077035:T:C	50	100	1	0.4316
2:41077484:T:G	50	100	1	0.02324
2:41077677:C:T	50	100	1	0.4615
2:41077978:A:G	50	100	1	0.4553
2:41078063:G:T	50	100	0.99	0.05737
2:41078153:T:C	50	100	1	0.4557
2:41078339:C:T	50	100	1	0.4383
2:41078626:A:G	50	100	1	0.3092
2:41078724:T:C	50	100	0.98	0.0581
2:41079227:T:C	50	100	1	0.1687
2:41079512:T:C	50	100	1	0.02324
2:41079518:G:A	50	100	1	0.3348
2:41079660:G:A	50	98	1	0.169
2:41079775:C:T	50	100	1	0.3401
2:41079776:A:G	50	100	1	0.3985
2:41079926:G:T	50	100	1	0.169
2:41079969:G:C	50	98	1	0.3085
2:41080364:G:C	50	98	1	0.3085
2:41080392:A:G	50	100	1	0.4348
2:41080524:A:G	50	100	1	0.1752
2:41080546:C:T	50	98	1	0.3032
2:41080584:A:T	50	100	1	0.4323
2:41080665:C:G	50	98	1	0.3125
2:41080716:T:C	50	98	1	0.3081
2:41080777:T:G	50	100	1	0.02288
2:41081106:A:G	50	100	1	0.03177
2:41081207:A:G	50	100	1	0.4306
2:41081216:T:G	50	100	0.98	0.09822
2:41081533:T:C	50	100	1	0.02269
2:41081541:T:A	50	98	0.98	0.06754
2:41081694:T:C	50	100	0.98	0.1601
2:41081707:C:A	50	100	1	0.01416
2:41082389:C:A	50	100	1	0.4421
2:41082391:C:A	50	100	1	0.4421
2:41082427:C:A	50	100	1	0.1658
2:41082568:A:G	50	100	1	0.4368
2:41082751:G:C	50	100	1	0.4533
2:41082785:T:C	50	100	1	0.03177
2:41082795:G:C	50	100	0.99	0.1601
2:41083003:T:A	50	98	0.98	0.05846
2:41083627:T:G	50	100	1	0.4319
2:41083695:C:A	50	100	0.98	0.02578
2:41083736:A:G	50	100	1	0.4434
2:41083825:G:C	50	100	1	0.1692
2:41083937:C:T	50	100	1	0.4424
2:41083952:C:T	50	100	1	0.1692
2:41084141:G:C	50	100	1	0.03431
2:41084269:A:C	50	100	1	0.1692
2:41084411:A:G	50	100	1	0.4323
2:41084415:C:T	50	100	1	0.4383
2:41084491:A:G	50	100	1	0.3981
2:41084905:T:C	50	98	1	0.1407
2:41085215:C:T	50	100	1	0.1694
2:41085220:A:T	50	100	1	0.4334
2:41085369:C:T	50	100	0.99	0.05828
2:41085411:A:G	50	100	1	0.1694
2:41085498:A:G	50	100	0.83	0.01144
2:41085595:T:A	50	100	0.99	0.02415
2:41085854:C:T	50	100	1	0.4332
2:41085861:G:C	50	98	0.99	0.1507
2:41085961:T:C	50	100	1	0.4009
2:41086155:T:C	50	98	1	0.122
2:41087015:G:C	50	100	1	0.01525
2:41087029:A:G	50	100	1	0.4595
2:41087841:C:A	50	98	1	0.2988
2:41087904:C:G	50	100	1	0.4581
2:41088456:C:A	50	100	1	0.4631
2:41088742:C:T	50	98	1	0.05828
2:41088840:C:T	50	98	1	0.3106
2:41088886:T:C	50	100	1	0.3108
2:41088909:T:G	50	100	1	0.4557
2:41089125:C:G	50	100	0.93	0.01852
2:41089385:T:G	50	98	1	0.06736
2:41089454:T:C	50	98	1	0.3105
2:41089614:G:C	50	100	0.99	0.1826
2:41089707:G:T	49	98	1	0.3052
2:41090283:T:C	50	98	1	0.0581
2:41090286:T:C	50	98	1	0.0581
2:41090405:T:C	50	98	1	0.02197
2:41090426:A:G	50	100	1	0.4408
2:41090503:G:T	50	98	1	0.3016
2:41090573:G:A	50	98	1	0.3016
2:41090593:T:G	50	100	1	0.03613
2:41090708:A:G	50	98	1	0.0581
2:41090746:C:T	50	100	0.97	0.0728
2:41090749:T:A	50	100	1	0.4408
2:41090805:G:A	50	100	1	0.02542
2:41091105:G:T	50	100	0.99	0.0256
2:41091302:T:C	50	100	0.95	0.0374
2:41091381:C:T	50	98	1	0.08932
2:41091424:G:C	50	98	1	0.3027
2:41091940:T:C	49	100	1	0.03141
2:41092028:T:C	50	100	1	0.0581
2:41092119:T:A	50	100	1	0.0581
2:41092312:C:A	50	98	0.99	0.09513
2:41092531:T:C	50	100	1	0.3108
2:41092545:A:G	50	100	1	0.1589
2:41092736:C:T	50	100	1	0.4544
2:41093020:A:G	50	98	1	0.3435
2:41093201:A:G	50	100	1	0.4299
2:41093462:A:G	50	100	1	0.3121
2:41093740:T:C	50	98	1	0.06772
2:41093910:G:C	50	100	1	0.0679
2:41094007:G:C	50	100	1	0.437
2:41094221:A:G	50	100	1	0.02324
2:41095014:C:T	50	100	1	0.08243
2:41095284:A:T	50	100	1	0.3046
2:41095419:T:A	50	100	1	0.4388
2:41095423:G:C	50	100	1	0.1678
2:41095517:A:C	50	100	1	0.02324
2:41095633:T:C	50	100	0.89	0.01235
2:41095732:T:C	50	100	1	0.1678
2:41095815:T:C	50	100	1	0.02288
2:41095856:G:A	50	100	1	0.4473
2:41096149:G:C	50	100	1	0.3962
2:41096191:A:G	50	100	0.98	0.0354
2:41096217:T:C	50	100	0.95	0.01525
2:41096506:A:T	50	100	1	0.3012
2:41096798:C:A	50	100	1	0.3936
2:41097097:A:G	50	100	0.96	0.06463
2:41097583:T:G	50	100	1	0.3433
2:41097639:A:G	50	100	1	0.1683
2:41097818:T:G	50	100	1	0.1683
2:41097836:C:T	50	98	0.98	0.09459
2:41098022:C:A	50	100	1	0.4719
2:41098349:T:A	50	100	1	0.02324
2:41098360:A:G	50	100	1	0.02324
2:41098621:T:A	50	98	1	0.05211
2:41098644:A:G	50	100	1	0.1683
2:41099133:A:T	50	100	1	0.3008
2:41099300:G:A	50	100	1	0.0207
2:41099399:G:A	50	100	1	0.4481
2:41099449:T:C	50	100	0.98	0.08805
2:41099518:C:T	50	100	0.98	0.09532
2:41099797:T:A	50	100	1	0.3332
2:41099990:A:T	50	100	1	0.1668
2:41100146:T:C	50	100	1	0.02269
2:41100577:G:A	50	100	1	0.06445
2:41100626:C:T	50	100	1	0.1668
2:41101206:C:T	50	100	1	0.05737
2:41101523:G:A	50	100	0.99	0.02596
2:41101549:G:A	50	98	1	0.3077
2:41101646:G:A	50	100	1	0.0207
2:41102029:C:T	50	100	1	0.05773
2:41102174:A:T	50	100	1	0.02088
2:41102261:C:T	50	100	1	0.3224
2:41102285:T:C	50	100	0.96	0.02941
2:41102380:A:C	50	100	1	0.1641
2:41102767:A:G	50	100	1	0.1549
2:41102887:A:G	50	98	1	0.06754
2:41103473:G:C	50	100	1	0.1545
2:41103710:G:A	50	100	0.97	0.05828
2:41104070:A:T	50	100	1	0.01616
2:41104179:C:T	50	100	1	0.1621
2:41104405:A:G	50	98	1	0.09296
2:41104589:A:C	50	98	1	0.3041
2:41104901:C:T	50	100	1	0.1621
2:41105019:A:G	50	100	1	0.1543
2:41105347:A:T	50	98	0.99	0.3194
2:41105506:T:G	50	100	0.99	0.1737
2:41105631:G:A	50	100	1	0.1638
2:41105660:T:C	50	100	1	0.02324
2:41106085:G:A	50	100	1	0.1456
2:41106321:C:T	50	100	1	0.4444
2:41106403:G:C	50	100	1	0.4441
2:41106404:T:A	50	100	1	0.02269
2:41106487:T:C	50	100	0.66	0.01816
2:41106744:G:C	50	100	1	0.4432
2:41106876:A:G	50	100	1	0.3034
2:41106905:A:G	50	100	1	0.1636
2:41106925:C:T	50	100	1	0.01253
2:41107005:T:C	50	100	1	0.1638
2:41107436:T:G	50	100	1	0.3853
2:41107664:G:A	50	100	1	0.1861
2:41108082:G:T	50	100	1	0.1865
2:41108391:G:A	50	100	0.98	0.01507
2:41108799:T:C	50	100	1	0.3873
2:41108957:C:T	50	98	1	0.4435
2:41109056:T:C	50	100	1	0.3873
2:41109117:A:C	50	100	1	0.02596
2:41109183:C:A	50	100	1	0.1632
2:41109387:C:A	50	98	0.96	0.01144
2:41109478:G:A	50	100	1	0.453
2:41109576:C:T	50	100	1	0.1532
2:41109823:G:A	50	100	1	0.1532
2:41110593:A:G	49	100	1	0.02324
2:41110703:A:G	50	100	1	0.3248
2:41110774:T:G	50	100	1	0.3927
2:41111175:G:C	50	100	1	0.1747
2:41111262:A:G	50	100	1	0.01525
2:41111984:A:C	50	98	1	0.1777
2:41112219:T:C	50	100	1	0.4355
2:41112315:T:G	50	100	1	0.1721
2:41112341:G:C	50	98	1	0.1712
2:41112827:G:A	50	98	1	0.1768
2:41112858:A:T	50	96	1	0.3994
2:41112892:A:G	50	100	1	0.4174
2:41112941:A:G	50	100	0.97	0.02215
2:41113047:T:G	50	100	1	0.02288
2:41113185:C:T	50	100	1	0.4078
2:41113371:C:A	50	100	1	0.3976
2:41113395:T:G	50	100	1	0.4081
2:41113538:C:G	50	100	1	0.03468
2:41113663:C:T	50	100	0.98	0.1044
2:41113737:C:T	50	100	1	0.1828
2:41113811:A:T	50	100	1	0.4078
2:41113899:T:C	50	100	0.95	0.01797
2:41114069:G:A	50	100	0.98	0.08842
2:41114078:G:A	50	100	0.99	0.08842
2:41114130:T:C	50	100	1	0.4081
2:41114144:G:A	50	98	0.98	0.01053
2:41114191:G:T	50	100	1	0.4083
2:41114196:C:A	50	100	1	0.408
2:41114289:C:T	50	100	0.98	0.1826
2:41114306:G:C	50	100	0.98	0.1264
2:41114341:T:C	50	100	1	0.4081
2:41114358:G:A	50	98	1	0.4081
2:41114544:A:C	50	100	0.98	0.09895
2:41114817:T:A	50	100	0.99	0.4023
2:41114902:A:G	50	100	1	0.02651
2:41114931:A:G	50	100	1	0.02269
2:41115200:G:A	50	100	0.99	0.1801
2:41115295:A:C	50	100	0.99	0.3954
2:41115597:T:C	50	100	1	0.4179
2:41115601:G:C	50	98	1	0.3263
2:41116081:G:C	50	100	0.99	0.1841
2:41116191:T:C	50	100	1	0.4127
2:41116787:G:A	50	100	0.98	0.01761
2:41116973:G:T	50	100	0.96	0.1776
2:41117165:C:A	50	100	1	0.02378
2:41117277:T:C	50	98	1	0.3301
2:41117307:G:C	50	98	1	0.3297
2:41117838:A:C	50	100	0.98	0.09749
2:41118011:G:A	50	98	0.98	0.1476
2:41118041:G:A	50	100	0.99	0.1687
2:41118150:A:G	50	100	0.94	0.01543
2:41118208:C:T	50	98	0.98	0.1474
2:41118634:G:C	50	100	0.98	0.08297
2:41118769:C:T	50	100	0.98	0.1816
2:41118897:C:A	50	100	0.99	0.1825
2:41119010:G:A	50	100	0.95	0.02124
2:41119403:G:A	50	100	1	0.3981
2:41119838:T:C	50	100	0.99	0.1781
2:41119993:A:G	50	100	0.91	0.02306
2:41120006:A:G	50	100	0.99	0.09405
2:41120571:C:A	50	100	0.99	0.3263
2:41120595:A:G	50	100	0.99	0.4138
2:41120615:G:T	50	100	0.9	0.02088
2:41120679:C:T	50	100	0.99	0.4127
2:41120795:C:T	50	100	0.98	0.1736
2:41121013:T:A	50	98	0.99	0.08588
2:41121086:G:A	50	100	1	0.4145
2:41121243:A:C	50	100	1	0.4205
2:41121258:G:T	50	100	1	0.01434
2:41121259:A:T	50	100	1	0.01434
2:41121394:A:G	50	100	1	0.3891
2:41121678:T:A	50	100	1	0.02378
2:41121719:T:G	49	93.9	0.97	0.1512
2:41121770:G:T	49	93.9	1	0.3891
2:41122135:G:A	50	100	0.99	0.1743
2:41122309:A:G	50	100	0.93	0.02288
2:41122558:T:A	50	98	1	0.126
2:41122743:T:C	50	100	1	0.02269
2:41123176:C:T	50	100	0.99	0.3847
2:41123247:A:G	50	100	0.99	0.3965
2:41123418:G:C	50	100	0.99	0.3863
2:41123694:C:A	50	100	1	0.1714
2:41123772:C:T	50	100	1	0.1718
2:41123842:T:G	50	100	0.99	0.4219
2:41123845:G:A	50	100	1	0.03214
2:41124351:G:A	50	100	1	0.1708
2:41124491:A:T	50	98	0.99	0.3909
2:41124817:T:G	50	98	0.99	0.3351
2:41124830:G:A	50	100	1	0.3883
2:41124895:T:C	50	98	1	0.3878
2:41125037:G:C	50	100	1	0.01906
2:41125334:C:T	50	100	0.98	0.3896
2:41126019:C:A	50	100	1	0.02269
2:41126129:A:G	50	100	1	0.4205
2:41126295:A:C	50	100	1	0.01888
2:41126325:G:A	50	100	1	0.4199
2:41126344:T:G	50	100	1	0.4198
2:41126587:G:A	50	100	0.99	0.4112
2:41127150:A:C	50	100	0.99	0.417
2:41127352:T:C	50	100	0.99	0.02651
2:41127425:T:C	50	100	0.99	0.4163
2:41127500:G:A	50	100	0.96	0.06609
2:41127516:G:A	50	98	0.99	0.404
2:41127550:T:A	50	100	0.99	0.4114
2:41127582:A:G	50	100	0.99	0.4241
2:41127727:A:G	50	100	0.99	0.4245
2:41128022:T:C	50	100	0.99	0.4163
2:41128026:C:A	50	100	0.99	0.4216
2:41128212:A:G	50	100	0.97	0.1329
2:41128254:G:C	50	100	1	0.02705
2:41128308:C:T	50	100	0.99	0.4069
2:41128456:G:A	50	100	0.92	0.02887
2:41128559:G:A	50	100	1	0.03359
2:41128725:C:G	50	100	0.99	0.433
2:41128774:G:C	50	100	1	0.4354
2:41128836:A:G	50	100	1	0.4386
2:41128942:G:A	50	100	0.99	0.03667
2:41128949:A:C	50	100	1	0.02633
2:41129374:T:C	49	100	0.99	0.3399
2:41129822:A:G	50	100	1	0.3851
2:41130069:C:T	50	100	0.98	0.08769
2:41130717:A:T	50	100	0.9	0.01107
2:41131416:A:C	50	100	1	0.02542
2:41131565:T:C	50	100	1	0.3386
2:41131649:T:C	50	100	1	0.4374
2:41131927:G:C	50	100	1	0.4463
2:41132751:A:C	50	100	0.96	0.03794
2:41133566:A:T	50	100	1	0.1652
2:41133583:T:C	50	100	1	0.441
2:41133684:A:G	50	100	1	0.1654
2:41134175:T:G	50	100	1	0.03359
2:41134263:A:G	50	100	0.99	0.4704
2:41134748:A:C	50	100	0.98	0.01198
2:41134907:T:G	50	100	1	0.4713
2:41134950:A:G	50	100	1	0.4742
2:41135596:T:A	50	100	0.97	0.09622
2:41135777:T:A	50	98	1	0.4185
2:41136228:C:A	50	100	0.99	0.3656
2:41136306:G:T	50	100	0.99	0.3813
2:41136678:T:C	50	100	0.99	0.3796
2:41137139:T:C	50	100	1	0.3464
2:41137256:C:A	50	100	0.97	0.1501
2:41137710:T:C	50	100	0.96	0.0305
2:41138072:A:C	50	100	1	0.01289
2:41138832:A:G	50	100	0.99	0.1823
2:41139011:A:G	50	100	1	0.4492
2:41139331:A:C	50	100	1	0.4265
2:41139483:G:A	50	100	1	0.4276
2:41139639:A:G	50	98	0.95	0.09259
2:41139716:G:A	50	100	1	0.388
2:41139905:T:C	50	100	1	0.01144
2:41140132:C:G	50	100	0.96	0.0207
2:41140264:T:C	50	100	0.99	0.3302
2:41141641:A:G	50	100	1	0.1941
2:41142215:G:A	50	100	0.97	0.1474
2:41142218:A:G	50	100	0.95	0.01943
2:41142917:G:A	50	98	0.9	0.01707
2:41143050:T:C	50	100	0.99	0.03704
2:41143238:T:G	50	100	1	0.02469
2:41143677:A:G	50	98	0.99	0.325
2:41143949:T:C	50	100	0.98	0.2072
2:41144550:G:A	50	100	0.91	0.0207
2:41144918:A:T	50	98	1	0.02251
2:41145198:T:C	50	98	0.96	0.05882
2:41146034:A:G	50	100	0.97	0.06427
2:41146367:G:A	50	100	0.96	0.01961
2:41146681:G:C	49	100	0.98	0.3253
2:41146848:T:C	50	100	0.99	0.2115
2:41146994:A:T	50	100	1	0.02596
2:41147156:A:C	50	100	0.99	0.2248
2:41147788:A:T	50	100	0.99	0.3415
2:41148488:T:C	50	100	0.99	0.2059
2:41148785:G:C	50	100	0.98	0.3364
2:41149565:T:C	50	100	1	0.02814
2:41149867:T:C	50	100	0.94	0.01144
2:41149888:T:C	50	100	0.99	0.02578
2:41150072:T:C	50	100	1	0.03359
2:41150385:T:C	50	98	0.89	0.0216
2:41150436:T:C	50	100	1	0.02905
2:41150520:A:T	50	98	0.99	0.396
2:41150597:T:C	50	98	0.99	0.4257
2:41152083:C:T	50	98	0.98	0.02088
2:41152398:G:A	50	100	1	0.02324
2:41152764:T:C	50	98	0.99	0.333
2:41152817:T:C	50	100	0.98	0.06118
2:41153075:T:G	50	98	0.99	0.1754
2:41153140:A:C	50	100	0.95	0.1369
2:41153307:A:G	50	98	0.99	0.4381
2:41153575:A:T	50	100	0.99	0.1578
2:41153580:A:T	50	100	0.99	0.1578
2:41154048:G:C	50	98	0.99	0.05265
2:41154182:G:T	50	98	0.98	0.4047
2:41154495:A:G	50	100	0.99	0.1865
2:41155134:C:T	50	100	0.94	0.02288
2:41155577:G:C	50	98	0.92	0.04466
2:41155632:A:G	50	100	0.94	0.05664
2:41155749:A:G	50	98	0.92	0.433
2:41156193:C:A	50	98	0.94	0.04975
2:41156283:G:A	50	98	0.96	0.0207
2:41156577:T:G	50	98	0.88	0.1162
2:41156949:T:A	50	100	0.99	0.02469
2:41157250:G:A	50	86	0.74	0.319
2:41157316:G:A	50	100	0.92	0.01071
2:41157497:A:G	50	100	0.95	0.02741
2:41157858:G:A	50	94	0.92	0.1329
2:41157951:T:C	49	95.9	0.9	0.0374
2:41157957:C:T	50	100	0.84	0.01089
2:41157991:C:T	49	95.9	0.95	0.1244
2:41158133:G:A	50	98	0.92	0.2981
2:41158227:C:T	50	100	0.96	0.4557
2:41158265:T:C	50	100	0.97	0.1879
2:41158631:A:C	50	100	0.98	0.447
2:41158791:C:T	50	100	0.82	0.0216
2:41158792:G:A	49	100	0.99	0.1841
2:41158876:T:C	50	98	0.98	0.3582
2:41159315:G:A	50	100	0.98	0.1968
2:41159422:C:T	50	100	0.94	0.1438
2:41159542:T:C	50	100	0.97	0.03177
2:41159614:C:T	50	98	0.99	0.3666
2:41159803:A:T	50	98	0.99	0.3506
2:41159953:A:G	50	98	0.99	0.3508
2:41160187:T:A	50	98	0.99	0.4303
2:41160473:C:A	50	98	1	0.1739
2:41160981:T:C	50	100	0.99	0.4715
2:41161318:A:G	50	100	0.99	0.3457
2:41161322:T:C	50	100	0.99	0.3455
2:41161708:T:C	50	98	0.99	0.4682
2:41161717:G:T	50	100	0.79	0.01816
2:41162154:C:T	50	100	0.78	0.01797
2:41162502:A:T	50	100	1	0.3426
2:41162950:G:T	50	100	1	0.3484
2:41163103:G:T	50	100	0.99	0.1516
2:41163185:T:C	50	100	0.99	0.3508
2:41163461:G:C	50	100	1	0.3419
2:41163698:A:C	50	100	1	0.3491
2:41163703:T:G	50	100	1	0.3491
2:41163777:C:T	50	100	1	0.3435
2:41163853:A:G	50	100	1	0.3435
2:41163930:T:C	50	100	1	0.3439
2:41164112:C:T	50	100	1	0.35
2:41164160:T:A	50	98	0.98	0.1921
2:41164185:T:C	50	100	1	0.344
2:41164191:A:G	50	100	1	0.3493
2:41164217:C:G	50	100	1	0.344
2:41164395:G:A	50	100	0.99	0.138
2:41164624:A:C	50	98	0.98	0.1538
2:41164663:T:C	50	98	1	0.1826
2:41164729:G:T	50	98	1	0.1946
2:41164874:A:G	50	100	1	0.2162
2:41164926:C:G	50	100	0.99	0.1908
2:41165252:G:A	50	100	1	0.1382
2:41165255:C:T	49	100	0.99	0.1414
2:41165433:C:T	50	100	1	0.2026
2:41165615:T:C	50	100	0.99	0.1447
2:41165656:G:A	50	100	1	0.2008
2:41165822:C:T	50	100	0.82	0.01543
2:41166695:C:G	50	98	0.99	0.4047
2:41166985:G:A	50	100	0.96	0.02088
2:41167662:T:A	50	98	1	0.1786
2:41167902:A:C	50	100	1	0.03322
2:41168235:T:C	50	100	1	0.02941
2:41168426:G:C	50	100	1	0.01834
2:41168995:A:C	50	100	1	0.1743
2:41169002:T:C	50	100	1	0.1792
2:41169075:G:C	50	98	1	0.02923
2:41169128:C:T	50	98	0.98	0.4314
2:41169270:A:G	50	100	1	0.1879
2:41169587:T:G	50	94	1	0.368
2:41169953:C:T	50	100	0.98	0.02996
2:41170490:A:G	50	100	0.99	0.1763
2:41170873:C:G	50	100	1	0.06318
2:41171035:A:G	50	98	0.98	0.03159
2:41171428:T:G	50	100	1	0.1924
2:41171661:T:C	50	100	1	0.03304
2:41171843:T:A	50	100	1	0.1563
2:41171903:T:C	50	100	1	0.03304
2:41172047:C:T	50	100	0.99	0.333
2:41172064:A:G	50	98	0.99	0.1728
2:41172133:G:C	50	100	0.99	0.01816
2:41172185:T:C	50	100	0.99	0.3395
2:41172371:T:G	50	100	0.99	0.1772
2:41172661:G:C	50	100	1	0.1324
2:41172870:A:G	50	100	1	0.173
2:41172949:T:A	50	100	0.9	0.01198
2:41173366:T:C	50	78	0.9	0.3809
2:41173577:T:G	50	100	1	0.1354
2:41173636:G:A	50	100	1	0.169
2:41173692:G:C	50	100	0.99	0.1471
2:41173835:A:G	50	100	1	0.1727
2:41173907:G:T	50	100	0.98	0.01797
2:41173919:T:C	50	100	1	0.1725
2:41173977:G:C	50	100	1	0.03341
2:41174231:A:G	50	100	1	0.1354
2:41174234:A:G	50	100	1	0.01144
2:41174826:T:C	50	100	1	0.1707
2:41175011:T:C	50	100	1	0.1707
2:41175162:G:A	50	100	1	0.1895
2:41175386:G:C	50	100	0.99	0.1436
2:41175422:A:G	50	100	1	0.1734
2:41176269:C:A	50	100	1	0.0532
2:41176306:T:C	50	100	1	0.309
2:41177261:C:A	50	100	1	0.07407
2:41177629:G:C	50	100	1	0.1393
2:41177872:C:T	50	100	1	0.0325
2:41177906:T:C	50	100	1	0.4503
2:41177950:G:C	50	100	1	0.1656
2:41178408:T:C	50	100	1	0.0325
2:41178469:T:C	50	100	1	0.1649
2:41178497:G:A	50	100	1	0.1322
2:41178615:T:C	50	100	0.98	0.02959
2:41178697:T:G	50	100	1	0.1641
2:41178770:T:C	50	100	1	0.03268
2:41178961:A:C	50	100	1	0.02832
2:41179055:G:C	50	100	1	0.1694
2:41179220:G:C	50	100	1	0.02869
2:41179225:C:T	50	100	1	0.3607
2:41179389:T:C	50	100	1	0.3054
2:41179820:T:C	50	100	1	0.03232
2:41180474:C:T	50	100	1	0.3577
2:41180627:T:C	50	100	1	0.03232
2:41180687:T:C	50	100	0.98	0.0886
2:41180835:T:G	50	100	1	0.01089
2:41180843:T:A	50	100	1	0.03232
2:41181086:T:C	50	100	1	0.1634
2:41181336:A:C	50	100	1	0.1387
2:41181346:A:C	50	96	1	0.03413
2:41181827:C:A	50	100	1	0.03232
2:41181983:A:G	50	100	1	0.453
2:41182092:C:A	50	100	1	0.301
2:41182108:T:C	50	100	1	0.03232
2:41182136:G:A	50	98	1	0.2999
2:41182441:T:A	50	100	1	0.1683
2:41182569:T:C	50	100	1	0.0325
2:41182596:T:C	50	100	1	0.1837
2:41182715:C:T	50	100	1	0.2996
2:41182760:A:G	50	100	1	0.3079
2:41182958:G:A	50	98	1	0.2999
2:41183320:C:T	50	98	1	0.1863
2:41183683:C:G	50	100	1	0.1659
2:41183697:C:T	50	100	1	0.1986
2:41183719:C:T	50	100	1	0.02088
2:41183840:G:A	50	100	1	0.1654
2:41183861:G:A	50	100	1	0.1391
2:41183894:C:G	50	100	1	0.199
2:41183939:C:A	50	100	0.97	0.1316
2:41183976:T:A	50	100	1	0.3065
2:41184309:T:C	50	100	1	0.1314
2:41184535:T:C	50	100	1	0.1287
2:41184601:A:G	50	100	0.97	0.02796
2:41184844:T:C	50	100	1	0.1447
2:41185096:C:A	50	100	1	0.1857
2:41185125:A:G	50	98	1	0.1857
2:41185706:T:C	50	98	0.99	0.3079
2:41185710:C:T	50	100	1	0.4523
2:41185759:G:A	50	98	0.99	0.307
2:41185823:C:T	50	100	1	0.3595
2:41186021:A:T	50	100	1	0.02378
2:41186314:A:G	50	100	1	0.3609
2:41186439:G:A	50	100	1	0.451
2:41186625:T:G	50	100	1	0.02106
2:41186988:G:A	50	98	0.99	0.2297
2:41187116:G:A	50	100	1	0.161
2:41187118:G:C	50	100	1	0.1603
2:41187123:C:T	50	100	1	0.1609
2:41187333:G:A	50	100	1	0.02052
2:41187989:G:A	50	100	1	0.3399
2:41188136:T:C	50	100	1	0.3393
2:41188445:C:T	50	100	1	0.1407
2:41189150:C:T	50	100	1	0.01253
2:41189182:T:A	50	100	0.99	0.4506
2:41189459:G:A	50	98	1	0.305
2:41189838:C:T	49	100	0.99	0.2377
2:41190117:T:C	50	100	1	0.175
2:41190131:T:A	50	100	1	0.03232
2:41190187:G:C	50	100	1	0.03214
2:41190511:T:A	50	100	1	0.03286
2:41190592:T:C	50	100	1	0.02397
2:41190654:A:G	50	98	0.89	0.02015
2:41191084:A:G	50	100	1	0.3344
2:41191377:C:T	50	100	1	0.3642
2:41192053:C:T	50	100	1	0.1175
2:41192295:A:T	50	100	1	0.02015
2:41192463:T:C	50	98	1	0.3005
2:41192607:G:C	50	100	1	0.01253
2:41192848:C:T	50	98	0.88	0.01289
2:41192915:C:T	50	98	1	0.1552
2:41192961:T:G	50	98	1	0.1458
2:41193348:A:C	50	98	0.93	0.01761
2:41193458:G:C	50	100	1	0.1289
2:41193487:G:A	50	98	1	0.4499
2:41193568:A:G	50	100	1	0.01743
2:41193817:A:G	50	100	0.99	0.1828
2:41194166:A:G	50	100	1	0.01743
2:41194197:C:A	50	98	0.98	0.1156
2:41194256:T:G	50	100	1	0.3081
2:41194454:T:C	50	100	0.99	0.1823
2:41195304:G:A	50	100	0.76	0.01543
2:41195329:T:C	50	98	1	0.1334
2:41195528:T:C	50	100	0.99	0.1623
2:41195719:G:C	50	100	1	0.02033
2:41195957:C:T	50	100	1	0.3413
2:41196061:T:G	50	100	1	0.1763
2:41196111:G:C	50	100	1	0.05519
2:41196149:C:T	50	100	1	0.05465
2:41196169:G:C	50	100	0.99	0.1304
2:41196184:C:T	50	100	1	0.3617
2:41196405:G:T	50	100	0.99	0.193
2:41196525:C:T	50	100	0.99	0.1269
2:41196694:G:A	50	100	1	0.06191
2:41196931:G:A	50	100	1	0.4417
2:41196982:G:A	50	100	0.97	0.01979
2:41197197:G:C	50	98	1	0.05283
2:41197259:T:C	50	100	1	0.1781
2:41197552:T:C	50	100	1	0.3268
2:41198442:A:C	50	100	0.99	0.3074
2:41199130:T:G	50	100	1	0.1952
2:41199540:C:T	50	100	1	0.3671
2:41199664:A:G	50	100	1	0.155
2:41200160:T:C	50	100	1	0.02288
2:41200287:G:C	50	100	1	0.1685
2:41200867:T:C	50	100	1	0.1816
2:41200922:A:T	50	100	0.96	0.06028
2:41202095:A:G	50	100	1	0.02106
2:41202221:G:C	50	100	1	0.02088
2:41202571:C:G	50	100	1	0.02088
2:41202732:G:A	50	100	0.99	0.122
2:41202736:G:T	50	100	0.98	0.01688
2:41203274:T:C	50	100	0.99	0.3186
2:41203486:A:G	50	98	0.98	0.1164
2:41203715:T:C	50	100	1	0.0207
2:41203927:T:C	50	100	0.98	0.0187
2:41203945:T:C	50	100	0.99	0.203
2:41204928:A:G	50	100	0.98	0.06191
2:41205987:A:T	50	98	0.98	0.1934
2:41206737:A:G	50	100	0.99	0.2887
2:41206933:T:C	50	100	1	0.3444
2:41207088:G:A	50	100	1	0.342
2:41207161:A:G	50	100	1	0.321
2:41207800:T:C	50	98	1	0.3268
2:41208155:A:G	50	100	1	0.02124
2:41208222:A:T	50	100	1	0.02124
2:41208724:C:T	50	100	0.97	0.01489
2:41209361:T:A	50	100	1	0.0158
2:41210484:T:C	50	100	1	0.3371
2:41210607:C:T	50	100	1	0.4114
2:41210616:G:C	50	100	1	0.02197
2:41210618:G:T	50	100	1	0.01035
2:41210658:C:T	50	100	1	0.02142
2:41210754:A:C	50	100	1	0.3224
2:41211298:A:G	50	100	1	0.3312
2:41211462:T:C	50	100	1	0.01162
2:41211502:T:A	50	100	0.78	0.01235
2:41211806:A:G	50	100	1	0.3224
2:41212080:C:T	50	98	1	0.1407
2:41212189:A:T	50	100	1	0.3308
2:41212641:G:C	50	100	0.95	0.02705
2:41212719:A:G	50	100	1	0.331
2:41212730:A:C	50	100	1	0.3155
2:41212809:A:G	50	98	1	0.01071
2:41213080:G:A	50	100	1	0.02124
2:41213555:A:G	50	100	1	0.3177
2:41213668:C:A	50	100	0.97	0.01362
2:41213821:T:G	50	100	1	0.3183
2:41213937:T:C	50	100	1	0.3446
2:41214195:C:G	50	100	1	0.3097
2:41214471:C:T	50	100	1	0.02124
2:41214483:C:T	50	100	1	0.3094
2:41214609:C:T	50	100	0.9	0.01053
2:41214639:G:A	50	98	1	0.01017
2:41214655:T:C	49	100	0.99	0.3393
2:41215081:G:T	50	100	0.97	0.06718
2:41215152:T:C	50	100	1	0.08914
2:41215536:C:A	50	98	0.93	0.01743
2:41215602:A:G	50	100	1	0.3486
2:41215740:A:G	50	98	1	0.3175
2:41215836:G:T	50	98	1	0.3192
2:41215863:T:C	50	100	1	0.3557
2:41215998:C:A	50	100	1	0.3558
2:41216090:T:C	50	100	1	0.03014
2:41216105:T:C	50	100	1	0.3408
2:41216146:A:G	50	100	1	0.1175
2:41216174:A:T	50	100	0.99	0.2064
2:41216649:T:G	50	100	0.92	0.01307
2:41217096:G:A	50	100	1	0.01053
2:41217113:G:A	50	100	1	0.3059
2:41217175:A:G	50	100	1	0.3384
2:41217596:T:C	50	98	1	0.01144
2:41217859:C:T	50	100	0.93	0.04212
2:41218235:T:A	50	100	1	0.01035
2:41218246:T:C	50	100	1	0.02977
2:41218282:C:T	50	100	0.88	0.01307
2:41218325:T:C	50	100	1	0.3402
2:41218548:C:T	50	100	1	0.05247
2:41218824:C:G	50	100	1	0.04121
2:41218850:C:A	50	100	1	0.04212
2:41219469:T:G	50	100	1	0.3088
2:41219483:G:A	50	100	1	0.04212
2:41219602:T:C	50	100	1	0.01543
2:41219868:T:C	50	100	1	0.04212
2:41219947:A:T	50	100	1	0.05247
2:41220028:A:G	50	100	1	0.3007
2:41220077:G:A	50	100	1	0.03631
2:41220504:C:T	50	100	0.98	0.1158
2:41220549:T:C	50	100	1	0.04121
2:41220675:C:T	50	100	1	0.04212
2:41220718:A:G	50	100	1	0.01289
2:41220906:C:T	50	100	1	0.05265
2:41221124:C:T	50	100	1	0.01035
2:41221648:A:T	50	100	1	0.04121
2:41221682:T:C	50	100	1	0.04121
2:41221683:G:A	50	100	1	0.04121
2:41222118:G:A	50	96	0.99	0.03704
2:41222132:G:A	50	100	1	0.03813
2:41222152:C:T	50	100	1	0.3039
2:41222417:A:T	50	100	1	0.01126
2:41222514:G:A	50	100	1	0.05247
2:41222748:A:G	50	100	1	0.3515
2:41223122:C:T	50	100	1	0.01434
2:41223152:A:G	50	100	0.99	0.2972
2:41223403:T:A	50	100	1	0.01525
2:41223437:T:C	50	100	1	0.05664
2:41223439:C:G	50	100	1	0.04139
2:41223478:A:T	50	98	1	0.1547
2:41223581:T:A	50	100	1	0.05211
2:41223943:G:A	50	100	1	0.04176
2:41224047:G:C	50	100	1	0.3068
2:41224092:G:A	50	100	0.98	0.04158
2:41224160:T:C	50	98	0.94	0.01743
2:41225130:T:C	50	100	1	0.2564
2:41225201:T:C	50	100	1	0.3499
2:41225352:A:G	50	100	0.88	0.01543
2:41225464:T:C	50	100	0.97	0.1683
2:41225599:A:C	50	100	1	0.04303
2:41225750:T:C	50	100	1	0.3413
2:41225924:A:G	50	100	1	0.04303
2:41225959:G:C	50	100	0.98	0.0138
2:41225987:T:C	50	100	1	0.3411
2:41226023:A:C	50	98	1	0.3477
2:41226605:C:T	50	100	1	0.3086
2:41226952:A:G	50	98	1	0.02524
2:41226982:C:T	50	100	1	0.04176
2:41227017:T:C	50	100	1	0.04176
2:41227129:G:T	50	100	0.96	0.06191
2:41227458:A:C	50	100	1	0.04321
2:41227769:G:T	50	98	0.94	0.0187
2:41227795:C:T	50	100	1	0.2751
2:41228063:T:G	50	100	1	0.4691
2:41228117:C:T	50	100	1	0.02215
2:41228243:T:C	50	100	1	0.02215
2:41228256:A:G	50	100	1	0.02215
2:41228332:T:C	50	100	1	0.02342
2:41228697:C:G	50	100	1	0.02215
2:41228940:G:A	50	100	1	0.2985
2:41229283:A:G	50	100	1	0.3495
2:41229548:T:A	50	100	0.99	0.1645
2:41229665:C:T	50	100	1	0.2801
2:41229697:C:T	50	100	1	0.3526
2:41229890:A:G	50	100	1	0.2736
2:41230082:C:T	50	100	0.99	0.0256
2:41230119:A:T	50	100	1	0.03341
2:41230122:C:T	50	98	1	0.0236
2:41230206:C:T	50	100	1	0.2972
2:41230208:A:G	50	100	1	0.272
2:41230275:G:C	50	100	0.93	0.0138
2:41230602:G:A	50	100	1	0.02269
2:41230642:G:A	50	100	0.99	0.02324
2:41231089:C:T	50	100	1	0.02215
2:41231186:T:C	50	100	1	0.08533
2:41231315:C:T	50	100	1	0.0236
2:41231336:C:T	50	100	0.98	0.0138
2:41231816:T:C	50	100	1	0.3012
2:41231999:C:T	50	100	1	0.04176
2:41232002:A:G	50	100	1	0.01144
2:41232003:C:T	50	100	1	0.04194
2:41232462:T:C	50	100	1	0.01017
2:41233317:A:T	50	100	1	0.01017
2:41233481:T:C	50	100	1	0.3419
2:41233838:T:A	50	100	1	0.02923
2:41234335:G:C	50	96	1	0.3508
2:41234502:A:G	50	100	0.99	0.06808
2:41234592:C:T	50	100	1	0.03667
2:41234609:C:T	50	100	0.99	0.01198
2:41235057:T:C	50	100	1	0.0216
2:41235224:C:T	50	100	1	0.0216
2:41235275:G:A	50	100	1	0.02741
2:41235296:C:G	50	100	0.89	0.01761
2:41235404:G:C	50	100	1	0.01561
2:41235915:C:T	50	100	1	0.0216
2:41235987:C:T	50	100	1	0.01561
2:41236382:C:T	50	100	1	0.3001
2:41236492:T:C	50	100	1	0.1643
2:41236509:C:A	50	100	1	0.1643
2:41236534:T:C	50	100	0.99	0.1616
2:41236735:C:T	50	100	1	0.1645
2:41236898:G:A	50	100	1	0.01126
2:41237158:G:C	50	100	1	0.1545
2:41237360:C:A	50	100	1	0.01543
2:41237409:C:T	50	100	1	0.1779
2:41237568:G:A	50	100	1	0.1449
2:41237763:T:C	50	100	1	0.1629
2:41238006:T:A	50	100	1	0.1601
2:41238148:T:C	50	100	0.93	0.01471
2:41238295:G:C	50	100	1	0.1599
2:41238453:G:A	50	100	1	0.1801
2:41238888:T:C	50	100	1	0.01289
2:41238895:T:C	50	100	1	0.1772
2:41238956:G:A	50	100	1	0.03722
2:41239166:A:C	50	100	1	0.1153
2:41239226:T:C	50	100	1	0.1843
2:41239297:T:C	50	100	1	0.1629
2:41239702:A:G	50	100	1	0.187
2:41239877:T:C	50	100	1	0.1797
2:41239880:G:A	50	100	0.98	0.0118
2:41240358:C:T	50	100	0.99	0.01543
2:41241376:A:G	50	100	1	0.3435
2:41241410:T:C	50	100	1	0.3557
2:41241426:G:A	50	100	1	0.1013
2:41241537:T:C	50	100	1	0.3442
2:41241623:C:A	50	100	1	0.03123
2:41241934:A:G	50	100	1	0.1879
2:41242023:T:C	50	98	1	0.1672
2:41242293:A:G	50	100	0.99	0.1225
2:41242397:G:A	50	100	1	0.1467
2:41242637:G:A	50	100	1	0.0118
2:41243273:C:T	50	100	1	0.1921
2:41243969:C:T	50	100	1	0.02415
2:41244277:C:T	50	100	0.98	0.06463
2:41244294:T:C	50	100	1	0.3666
2:41244435:T:C	50	98	1	0.1231
2:41244460:C:T	50	100	1	0.3655
2:41244519:T:A	50	100	1	0.03922
2:41244557:A:G	50	100	1	0.3765
2:41244588:C:T	50	100	1	0.3822
2:41245232:C:T	50	100	1	0.1155
2:41245283:T:C	50	100	1	0.35
2:41245322:G:T	50	100	1	0.3865
2:41245520:T:C	50	100	1	0.3651
2:41245646:A:G	50	100	1	0.345
2:41246390:A:G	50	100	1	0.3909
2:41247248:A:C	50	100	1	0.3893
2:41247344:G:A	50	100	1	0.01434
2:41247708:C:G	50	100	1	0.05065
2:41247823:G:T	50	100	0.99	0.1999
2:41247852:A:G	50	100	1	0.2275
2:41247873:T:C	50	100	1	0.2259
2:41247886:C:T	50	96	1	0.467
2:41247953:A:G	50	100	1	0.2255
2:41248026:T:C	50	100	1	0.0167
2:41248322:C:T	50	94	1	0.4671
2:41248482:G:C	50	100	1	0.3885
2:41248728:T:C	50	100	1	0.1585
2:41248982:C:T	50	100	1	0.2001
2:41249124:G:T	50	100	1	0.1734
2:41249213:A:G	50	100	1	0.02524
2:41249875:G:A	50	100	1	0.03214
2:41249960:T:C	50	100	1	0.03232
2:41250174:C:T	50	96	0.99	0.1193
2:41250207:A:G	50	98	0.99	0.3014
2:41250241:A:T	50	100	1	0.2062
2:41250317:G:C	50	100	1	0.2073
2:41250530:G:A	50	96	0.99	0.1191
2:41250707:T:C	50	100	1	0.3649
2:41250809:C:G	50	94	0.99	0.1186
2:41251077:G:A	50	100	1	0.01761
2:41251271:T:C	50	100	0.98	0.01107
2:41251323:A:G	50	100	1	0.3929
2:41251547:A:G	50	100	1	0.02451
2:41252082:G:T	50	100	1	0.03577
2:41252482:A:G	50	100	1	0.3991
2:41252786:C:A	50	100	0.92	0.01634
2:41252929:C:G	50	100	1	0.2102
2:41252971:A:T	50	100	1	0.1055
2:41253255:C:G	50	98	1	0.374
2:41253367:C:T	50	100	1	0.01634
2:41253379:T:C	50	100	1	0.01652
2:41253997:T:C	50	98	1	0.339
2:41254476:T:G	50	100	0.99	0.02887
2:41254499:G:A	50	98	1	0.3747
2:41254625:C:T	50	100	1	0.06518
2:41254727:A:G	50	100	1	0.01362
2:41254775:C:T	50	98	1	0.3373
2:41254891:A:G	49	100	0.99	0.04684
2:41254894:A:G	50	96	1	0.3373
2:41254974:C:A	50	96	0.98	0.1229
2:41254976:A:C	50	88	0.98	0.4966
2:41254978:A:C	50	98	0.86	0.02179
2:41254998:G:A	50	98	1	0.3373
2:41255063:T:C	50	98	1	0.3375
2:41255074:C:T	50	98	1	0.335
2:41255089:G:T	50	98	1	0.3718
2:41255197:G:A	50	98	1	0.36870000000000003
2:41255250:A:T	50	98	1	0.3375
2:41255774:A:G	50	98	1	0.3716
2:41256693:T:C	50	98	1	0.02633
2:41257094:A:T	50	100	1	0.01616
2:41257122:C:T	50	100	1	0.01107
2:41257286:T:C	50	100	1	0.1563
2:41257511:T:C	50	98	0.99	0.2028
2:41257516:G:A	50	98	0.99	0.2039
2:41257664:T:G	50	100	0.98	0.3094
2:41257813:A:G	50	96	0.99	0.03667
2:41258255:G:A	50	100	0.99	0.02687
2:41259375:A:G	50	96	0.99	0.4357
2:41259414:A:G	50	100	0.99	0.1156
2:41259492:T:C	50	98	0.99	0.2377
2:41259918:A:G	50	98	0.99	0.4296
2:41259931:G:A	50	100	0.99	0.1186
2:41259946:A:C	50	100	1	0.124
2:41260394:G:C	50	100	0.91	0.01344
2:41260758:C:T	50	100	1	0.09804
2:41261050:G:C	50	96	1	0.2308
2:41261200:C:G	50	100	1	0.01053
2:41261251:T:C	50	94	0.99	0.4221
2:41261738:T:C	50	100	1	0.1309
2:41262038:T:C	50	100	0.81	0.01235
2:41262114:A:G	50	98	1	0.08733
2:41262167:T:C	50	100	0.99	0.4332
2:41262284:G:T	50	100	1	0.08751
2:41262411:C:G	50	100	0.99	0.1821
2:41262471:G:A	50	100	1	0.1088
2:41262848:T:C	50	96	0.99	0.439
2:41262898:A:G	50	100	1	0.136
2:41263028:A:C	50	100	1	0.1162
2:41263505:C:T	50	98	1	0.1396
2:41263962:T:C	50	100	1	0.2353
2:41264463:T:C	50	100	1	0.2988
2:41264629:T:C	50	98	1	0.09041
2:41265179:T:C	50	100	1	0.4361
2:41265222:A:C	50	100	1	0.138
2:41265430:T:C	50	100	1	0.02596
2:41265572:T:A	50	100	1	0.1149
2:41266259:C:T	50	100	1	0.1659
2:41266304:T:C	50	98	0.99	0.2126
2:41266313:C:A	50	100	1	0.1137
2:41266376:T:C	50	100	1	0.4018
2:41266612:A:G	50	100	1	0.07389
2:41266648:C:G	50	98	1	0.4069
2:41266696:T:C	50	100	1	0.01162
2:41267013:A:G	50	100	0.9	0.01852
2:41267022:G:A	50	100	1	0.08624
2:41267437:G:C	50	100	1	0.03086
2:41267595:T:G	50	100	1	0.4606
2:41267932:T:G	50	98	1	0.4673
2:41268498:T:C	50	100	0.94	0.01344
2:41268750:C:T	50	100	1	0.1545
2:41268870:C:T	50	100	1	0.1191
2:41269590:T:C	50	100	1	0.3152
2:41269805:C:T	50	100	1	0.08606
2:41270146:C:T	50	100	1	0.08606
2:41270226:G:A	50	100	1	0.4061
2:41270691:A:G	50	100	1	0.4087
2:41270896:A:T	50	100	1	0.138
2:41271073:T:G	50	100	1	0.1374
2:41271360:T:C	50	100	1	0.3328
2:41271638:T:C	50	100	1	0.01216
2:41271834:A:G	50	100	1	0.3312
2:41271924:T:C	50	100	1	0.01162
2:41272014:G:T	50	98	1	0.2525
2:41272463:C:T	50	100	1	0.1227
2:41273192:A:C	50	92	1	0.1138
2:41273195:G:A	50	92	1	0.1133
2:41273426:A:G	42	92.9	0.99	0.4713
2:41273687:C:T	49	100	1	0.01943
2:41273689:T:C	48	95.8	0.99	0.1538
2:41274486:T:C	50	90	1	0.4664
2:41274915:T:A	50	100	1	0.08606
2:41275056:A:C	50	100	1	0.1126
2:41275098:C:A	49	98	1	0.3715
2:41275259:G:A	50	98	1	0.08733
2:41275301:A:G	50	98	1	0.419
2:41275405:T:C	50	100	1	0.1093
2:41275423:A:G	50	100	0.99	0.01743
2:41276770:A:C	50	100	1	0.1086
2:41277510:T:C	50	100	1	0.01017
2:41277768:T:G	50	100	1	0.01598
2:41277872:G:A	50	100	1	0.1075
2:41277953:T:C	50	100	1	0.1097
2:41277992:G:A	50	100	1	0.06118
2:41278198:A:G	50	100	1	0.02397
2:41278333:T:C	50	100	1	0.1133
2:41278379:A:T	50	98	1	0.2983
2:41278382:C:T	50	100	1	0.1077
2:41278831:G:A	50	100	1	0.07317
2:41278932:T:C	50	98	0.99	0.3016
2:41279234:A:T	50	96	1	0.4368
2:41279515:G:T	50	98	1	0.4159
2:41279558:T:G	50	100	1	0.4412
2:41279749:C:T	50	100	1	0.4218
2:41279919:T:C	50	100	1	0.232
2:41280339:G:A	50	98	1	0.2364
2:41280716:C:T	50	100	1	0.08624
2:41280794:G:C	50	98	1	0.4385
2:41280868:G:A	50	100	1	0.1284
2:41280922:G:A	50	98	1	0.4711
2:41280945:C:A	50	100	1	0.01616
2:41281074:T:C	50	100	1	0.1206
2:41281159:A:G	50	100	1	0.3333
2:41281268:G:T	50	100	1	0.1073
2:41281782:G:A	50	100	0.86	0.01707
2:41282017:C:A	50	100	1	0.01344
2:41282222:T:C	50	98	1	0.4014
2:41282260:G:C	50	100	1	0.0886
2:41282580:T:C	50	100	1	0.1111
2:41282847:A:C	50	98	0.99	0.3304
2:41282931:T:C	50	100	1	0.01017
2:41284002:A:G	50	100	1	0.1451
2:41284020:T:G	50	100	1	0.3275
2:41284028:C:G	50	100	1	0.2451
2:41284974:T:C	50	100	1	0.3112
2:41285986:T:C	50	98	1	0.179
2:41286298:G:A	50	100	1	0.1075
2:41286995:C:T	50	98	1	0.4363
2:41287132:G:A	50	100	0.99	0.2119
2:41287479:T:G	50	100	1	0.01253
2:41287957:T:C	50	100	1	0.0118
2:41288048:C:T	50	98	0.96	0.03522
2:41288564:C:G	50	100	0.99	0.1721
2:41288565:C:T	50	100	1	0.01198
2:41288622:T:C	50	100	1	0.1126
2:41288726:G:A	50	100	1	0.1124
2:41289321:T:C	50	98	1	0.394
2:41289372:A:C	50	100	1	0.01253
2:41289456:A:G	50	98	1	0.394
2:41289602:T:C	50	98	1	0.3328
2:41289637:T:C	50	100	1	0.01253
2:41289806:T:G	50	98	0.99	0.4159
2:41289944:T:C	50	100	1	0.01253
2:41290169:A:G	50	100	1	0.01253
2:41290281:G:A	50	100	1	0.01253
2:41290361:A:C	50	98	0.99	0.3326
2:41290485:G:C	50	100	1	0.01253
2:41290829:T:A	50	100	1	0.01253
2:41291048:A:G	50	100	1	0.01253
2:41291315:T:C	50	100	1	0.1294
2:41291563:C:T	50	100	1	0.05955
2:41291682:A:G	50	100	1	0.02578
2:41291690:A:C	50	100	1	0.3301
2:41292043:A:C	50	100	1	0.1204
2:41292099:T:C	50	98	1	0.3255
2:41292238:T:C	50	98	1	0.3981
2:41292367:T:C	50	100	1	0.02469
2:41292406:A:T	50	100	1	0.09641
2:41292501:T:A	50	100	1	0.02469
2:41292557:T:C	50	98	0.98	0.4426
2:41292573:A:G	50	90	0.97	0.327
2:41292636:C:T	50	100	1	0.1543
2:41292736:T:C	50	100	0.82	0.01616
2:41292740:C:A	50	100	1	0.1255
2:41293424:T:A	50	100	1	0.1476
2:41293673:G:C	50	100	1	0.06028
2:41294366:C:G	50	100	0.97	0.01961
2:41294386:T:A	50	100	1	0.2749
2:41294600:G:A	50	100	1	0.1122
2:41294828:T:C	50	100	1	0.1262
2:41294953:G:A	50	100	1	0.2322
2:41294956:T:A	50	100	1	0.1262
2:41295098:T:C	50	96	0.97	0.1153
2:41295584:T:G	50	100	1	0.1218
2:41295885:A:G	50	100	1	0.2598
2:41295991:T:C	50	100	1	0.03631
2:41296094:T:A	50	100	1	0.02669
2:41296258:C:T	50	98	0.99	0.4508
2:41296835:C:G	50	100	1	0.1169
2:41297426:G:A	50	100	1	0.1195
2:41297906:T:G	50	98	1	0.09804
2:41298261:A:G	50	100	1	0.01253
2:41298425:T:C	50	100	1	0.1218
2:41298454:A:T	50	100	1	0.09713
2:41298737:A:G	50	100	1	0.158
2:41298801:T:G	50	98	0.97	0.3395
2:41298982:T:C	50	100	0.99	0.1536
2:41299229:C:G	50	100	0.95	0.09205
2:41299247:A:G	50	100	1	0.02723
2:41299342:C:T	50	98	0.96	0.1131
2:41299547:G:A	50	96	0.97	0.4947
2:41299638:A:G	50	96	0.94	0.1215
2:41299644:A:G	50	96	0.93	0.1385
2:41299690:C:T	50	100	0.96	0.1173
2:41299722:T:C	50	100	0.98	0.01253
2:41299726:C:T	50	94	0.91	0.2433
2:41299731:T:C	50	100	0.62	0.01053
2:41299740:T:C	50	98	0.74	0.0118
2:41300772:T:C	50	96	0.96	0.1126
2:41300953:A:G	50	100	0.88	0.01398
2:41301171:T:C	50	100	1	0.03667
2:41301275:T:G	50	98	1	0.04176
2:41301538:A:G	50	100	1	0.01053
2:41301696:A:G	50	100	1	0.03195
2:41302367:C:T	50	100	0.99	0.2015
2:41302405:A:T	50	100	1	0.03123
2:41302667:G:A	50	100	0.99	0.2928
2:41302687:C:T	50	100	0.97	0.03831
2:41303627:T:C	50	100	0.99	0.02959
2:41304267:G:A	50	100	1	0.03268
2:41304268:A:G	50	100	1	0.03286
2:41304341:T:G	50	100	0.95	0.02142
2:41304478:G:T	50	100	0.97	0.02088
2:41304752:A:C	50	100	1	0.03595
2:41304963:C:T	50	100	0.95	0.02033
2:41305049:G:T	50	100	0.98	0.1511
2:41305251:T:C	50	100	0.96	0.02124
2:41305337:A:C	50	98	0.99	0.2462
2:41305669:A:G	50	100	1	0.02542
2:41305936:C:T	50	100	0.9	0.01525
2:41306273:A:G	50	100	0.81	0.01471
2:41306327:G:A	50	100	0.95	0.03486
2:41306770:T:C	50	100	0.98	0.03195
2:41306979:G:T	50	100	1	0.03377
2:41307173:C:T	50	100	1	0.01071
2:41307295:G:A	50	100	0.99	0.1142
2:41307303:T:G	50	100	1	0.01071
2:41307713:A:C	50	100	1	0.04775
2:41307821:C:A	50	100	0.99	0.2041
2:41308617:G:A	50	100	0.99	0.1186
2:41308627:C:T	50	100	1	0.02542
2:41308717:C:T	50	100	1	0.02542
2:41308929:G:A	50	100	1	0.02542
2:41309013:A:G	50	100	0.98	0.0492
2:41309019:T:G	50	100	1	0.01452
2:41309182:G:C	50	98	1	0.02487
2:41309616:A:G	50	100	1	0.0276
2:41309635:T:C	50	98	0.99	0.2609
2:41309639:A:G	50	100	1	0.04829
2:41309793:T:C	50	100	0.99	0.06463
2:41309866:T:C	50	98	0.99	0.2133
2:41310101:T:C	50	100	1	0.01434
2:41310125:T:G	50	100	1	0.01434
2:41310220:A:G	50	100	1	0.01434
2:41310288:A:C	50	100	1	0.01434
2:41310296:G:T	50	100	0.99	0.03595
2:41310526:T:C	50	100	1	0.01434
2:41310722:C:T	50	100	1	0.03286
2:41310761:T:C	50	98	1	0.01434
2:41310846:T:C	50	100	0.91	0.01071
2:41310921:G:A	50	100	0.98	0.02015
2:41310931:G:A	50	100	0.99	0.1725
2:41311139:A:G	50	100	1	0.01452
2:41311238:G:A	50	100	1	0.01434
2:41311256:C:T	50	100	1	0.01434
2:41311272:A:G	50	100	1	0.01434
2:41311488:G:T	50	100	1	0.01126
2:41311604:G:T	50	100	0.99	0.2229
2:41312098:A:G	50	100	1	0.0216
2:41312174:C:A	50	100	0.98	0.2186
2:41312188:C:T	50	100	0.99	0.2113
2:41312190:A:T	50	100	1	0.0216
2:41312287:T:G	50	100	1	0.02306
2:41312352:T:C	50	100	1	0.01398
2:41312763:C:G	50	100	0.99	0.4622
2:41312880:T:C	50	100	1	0.02124
2:41313008:T:C	50	100	0.98	0.1409
2:41313139:A:C	50	100	0.98	0.2097
2:41313265:G:A	50	98	0.99	0.2716
2:41313334:G:T	50	100	0.99	0.4849
2:41313354:A:C	50	100	0.98	0.02106
2:41313428:G:T	50	100	0.91	0.01525
2:41313526:C:G	49	100	0.9	0.01525
2:41313826:G:T	50	100	1	0.2053
2:41313953:C:A	50	100	1	0.2137
2:41314396:C:T	50	100	0.99	0.2505
2:41314442:T:C	50	100	1	0.02469
2:41314720:C:G	50	100	1	0.0276
2:41314809:T:A	50	100	1	0.02088
2:41314816:A:G	50	100	1	0.02741
2:41314825:T:C	50	100	1	0.02106
2:41314869:G:A	50	100	1	0.01035
2:41314917:G:C	50	100	1	0.1681
2:41314997:C:T	50	98	0.99	0.4708
2:41315120:C:A	50	100	1	0.02052
2:41315488:A:G	50	96	0.99	0.4953
2:41315784:A:C	50	100	1	0.0158
2:41315897:A:T	50	100	1	0.0216
2:41315898:A:T	50	100	0.94	0.0216
2:41316092:G:C	50	100	0.94	0.01616
2:41316270:T:C	50	100	1	0.02342
2:41316396:T:C	50	100	0.99	0.2052
2:41316399:G:T	50	100	1	0.02397
2:41316475:G:C	50	100	0.74	0.01289
2:41316844:C:G	50	100	0.9	0.01525
2:41317158:C:G	50	100	1	0.01416
2:41317228:G:A	50	100	1	0.2536
2:41317314:T:A	50	100	0.92	0.01616
2:41317379:T:C	50	100	0.99	0.1681
2:41317460:T:G	50	100	0.86	0.01452
2:41317656:G:A	50	100	0.97	0.02288
2:41317685:C:T	50	100	0.96	0.01616
2:41317842:G:A	47	87.2	0.85	0.2498
2:41317845:A:G	49	83.7	0.94	0.3996
2:41318083:T:C	50	100	0.96	0.0187
2:41318496:A:G	50	100	0.94	0.01398
2:41318677:A:C	50	100	0.93	0.01598
2:41319202:T:A	50	94	0.94	0.1786
2:41319546:G:A	50	100	0.96	0.02524
2:41319767:T:G	50	100	0.98	0.195
2:41319842:T:C	50	100	0.98	0.1703
2:41319883:G:A	50	100	0.99	0.01652
2:41319892:A:G	50	98	0.96	0.2026
2:41320082:C:T	50	100	0.98	0.1814
2:41320382:A:G	50	100	0.98	0.03468
2:41320847:A:C	50	100	0.99	0.3219
2:41320875:G:C	50	100	0.98	0.1705
2:41320994:T:C	50	100	0.98	0.2959
2:41321315:T:C	50	100	0.99	0.03195
2:41321639:C:G	50	100	0.97	0.1701
2:41322175:T:G	50	100	0.99	0.03195
2:41322617:G:T	50	100	0.99	0.03177
2:41322937:T:C	50	100	1	0.01652
2:41323743:A:G	49	100	1	0.0158
2:41323902:C:A	50	100	0.99	0.1886
2:41323924:T:C	50	100	0.99	0.2426
2:41324123:C:G	50	100	0.97	0.136
2:41324187:C:T	50	100	0.9	0.01816
2:41324240:G:C	50	100	0.99	0.2936
2:41324817:C:A	50	100	0.99	0.3459
2:41325761:G:C	50	100	0.99	0.2471
2:41325967:C:T	50	100	1	0.01652
2:41326456:T:C	50	100	1	0.01107
2:41326892:G:C	50	100	1	0.2691
2:41327321:T:C	50	100	0.99	0.2478
2:41327613:T:G	50	100	1	0.03341
2:41327672:A:T	50	100	1	0.1977
2:41327737:T:C	50	100	1	0.03177
2:41328083:G:A	50	100	1	0.08333
2:41328117:T:C	50	100	1	0.03177
2:41328462:T:A	50	100	1	0.1055
2:41328475:C:G	50	100	1	0.1055
2:41328624:A:G	50	100	1	0.03177
2:41328628:T:C	50	100	1	0.05174
2:41328725:G:A	50	100	1	0.1055
2:41328940:C:A	50	100	1	0.3402
2:41329141:C:T	50	100	1	0.0837
2:41329302:C:A	50	100	1	0.1794
2:41329534:G:A	50	100	1	0.1035
2:41329553:T:C	50	100	1	0.07426
2:41329718:C:A	50	100	0.97	0.02977
2:41329770:T:C	50	100	1	0.07789
2:41329784:T:C	50	100	0.99	0.1663
2:41330139:G:A	50	100	1	0.07426
2:41330203:G:A	50	100	1	0.0492
2:41330249:C:A	50	100	1	0.07426
2:41330329:C:A	50	100	1	0.02923
2:41330390:T:C	50	100	1	0.2943
2:41330599:C:A	50	100	1	0.09768
2:41330800:A:T	50	100	1	0.03159
2:41330892:A:G	50	100	1	0.06808
2:41330946:G:A	50	100	1	0.07426
2:41330949:G:C	50	98	1	0.2968
2:41331182:C:T	50	98	0.99	0.1908
2:41331204:A:G	50	98	0.99	0.1665
2:41331294:G:T	50	100	1	0.02778
2:41331396:A:G	50	100	1	0.0345
2:41331493:C:T	50	100	1	0.07407
2:41331552:T:C	50	100	0.99	0.1647
2:41331679:A:G	50	100	0.99	0.2059
2:41332428:T:C	50	100	1	0.04158
2:41332450:T:C	50	100	1	0.1995
2:41332629:C:G	50	98	0.98	0.2928
2:41332953:C:A	50	100	1	0.02669
2:41333519:A:C	50	100	1	0.02505
2:41333523:T:C	50	100	1	0.0138
2:41333586:T:C	50	100	1	0.2111
2:41333722:G:A	50	100	1	0.02505
2:41333799:G:A	50	100	1	0.3154
2:41333842:C:T	50	96	0.84	0.01743
2:41333944:C:T	50	100	0.97	0.01071
2:41334008:G:C	50	100	1	0.3143
2:41334192:T:C	50	100	1	0.2277
2:41334302:G:A	50	100	1	0.01707
2:41334335:T:A	50	100	1	0.236
2:41334480:C:T	50	100	1	0.2046
2:41334732:A:G	50	100	1	0.0138
2:41334970:A:C	50	100	1	0.2195
2:41335097:C:A	50	100	1	0.09114
2:41335142:A:C	50	100	1	0.3115
2:41335167:T:C	50	100	1	0.02542
2:41335689:A:C	50	100	1	0.3117
2:41335796:G:T	50	100	1	0.0138
2:41335977:C:T	50	100	1	0.01707
2:41336606:T:G	50	100	1	0.2534
2:41337001:T:C	50	100	1	0.3088
2:41337025:C:G	50	100	0.95	0.02687
2:41337074:A:C	50	100	1	0.05664
2:41337276:T:A	49	83.7	0.94	0.1093
2:41337289:T:C	50	100	1	0.04012
2:41337439:A:G	50	100	1	0.05646
2:41337589:T:A	50	98	1	0.3108
2:41337833:T:G	49	100	1	0.3146
2:41338058:G:A	50	100	1	0.02469
2:41338551:C:T	50	100	1	0.03268
2:41338611:C:G	50	100	1	0.02505
2:41338629:T:C	50	100	1	0.08551
2:41338801:A:C	50	100	1	0.2551
2:41338840:A:G	50	100	1	0.02505
2:41338860:T:C	50	100	1	0.04085
2:41338949:G:C	50	100	1	0.04085
2:41339111:C:T	50	100	1	0.02705
2:41339668:T:C	50	100	1	0.02741
2:41339921:T:C	50	100	1	0.1754
2:41340178:T:C	50	100	1	0.02505
2:41340585:A:T	50	100	1	0.01797
2:41340775:C:G	50	100	0.98	0.0158
2:41341160:T:C	50	100	0.92	0.02524
2:41341298:C:A	50	100	1	0.02505
2:41341383:A:C	50	100	1	0.01707
2:41341737:T:A	50	100	0.78	0.02142
2:41342351:T:C	50	100	1	0.05374
2:41342373:G:A	50	100	1	0.0138
2:41342618:C:T	50	100	0.95	0.02669
2:41342745:C:T	50	100	1	0.211
2:41342969:G:A	50	98	1	0.02487
2:41343202:A:G	50	100	1	0.2446
2:41343205:T:C	50	100	0.99	0.2447
2:41344374:G:C	50	100	1	0.3195
2:41344375:G:A	50	100	0.99	0.1293
2:41345031:C:T	50	100	1	0.3163
2:41346234:T:C	50	100	0.99	0.02451
2:41346842:G:C	50	100	0.99	0.2805
2:41346945:T:C	50	100	1	0.1934
2:41347813:A:G	50	100	1	0.02233
2:41348316:A:G	50	100	0.91	0.02288
2:41348554:T:C	50	100	1	0.01253
2:41349106:A:G	50	98	1	0.3034
2:41349973:T:C	50	100	1	0.3028
2:41350228:T:C	50	100	1	0.3028
2:41350238:C:G	50	100	1	0.3028
2:41350241:G:T	50	100	0.86	0.01797
2:41350319:A:G	50	100	1	0.3028
2:41350643:G:A	50	98	0.94	0.03813
2:41350665:G:A	50	98	0.76	0.01471
2:41350806:T:C	50	100	0.93	0.01707
2:41351201:T:A	50	92	0.98	0.4615
2:41351401:A:T	50	100	1	0.209
2:41352378:C:G	50	100	0.99	0.05229
2:41352582:T:C	50	100	1	0.2756
2:41352860:C:G	50	100	0.99	0.3125
2:41353208:T:C	50	100	0.97	0.02433
2:41354036:T:C	50	100	0.99	0.2023
2:41354277:C:A	50	100	0.99	0.309
2:41355461:C:G	50	100	1	0.02469
2:41355530:T:C	50	98	0.9	0.01253
2:41355591:C:T	50	98	0.98	0.4913
2:41355658:C:G	50	98	0.97	0.0345
2:41355782:G:T	50	98	1	0.03468
2:41355785:G:C	50	98	1	0.03468
2:41355875:G:A	50	100	1	0.01216
2:41356104:A:C	50	98	0.99	0.2449
2:41356111:C:A	50	100	0.97	0.0216
2:41356491:C:T	50	100	1	0.01162
2:41356537:T:A	50	100	0.99	0.3662
2:41356896:A:G	50	98	1	0.04285
2:41357273:T:A	50	98	0.99	0.2542
2:41357274:T:A	50	100	0.64	0.01089
2:41357275:T:A	50	98	0.93	0.05556
2:41357309:C:A	50	100	1	0.02705
2:41357350:A:G	50	100	0.99	0.3308
2:41357612:G:C	49	100	1	0.02705
2:41357627:A:C	50	100	1	0.03068
2:41358058:T:A	50	100	1	0.01725
2:41358182:T:A	50	100	0.99	0.01888
2:41358965:A:G	50	98	1	0.07407
2:41359137:G:C	50	100	0.64	0.01271
2:41359151:C:A	50	100	0.99	0.3671
2:41359190:C:T	50	98	1	0.04303
2:41359223:T:C	50	98	1	0.03794
2:41359224:G:T	50	100	1	0.02723
2:41359263:A:T	50	98	0.99	0.3263
2:41359274:C:A	50	100	1	0.02887
2:41360010:G:A	50	100	1	0.02324
2:41360117:T:C	50	100	1	0.2148
2:41360252:T:C	50	100	1	0.01725
2:41360262:T:C	50	100	1	0.01725
2:41360300:T:C	50	100	0.89	0.04412
2:41360339:A:G	50	100	1	0.02905
2:41360421:C:T	50	100	0.97	0.138
2:41360518:G:C	50	100	1	0.01852
2:41360544:C:T	50	100	0.99	0.01652
2:41360710:G:A	50	100	1	0.2569
2:41360726:A:G	50	100	1	0.04757
2:41360807:G:A	50	100	1	0.02959
2:41360826:T:C	50	100	1	0.01253
2:41361042:C:G	50	98	1	0.2832
2:41361278:T:C	50	94	0.99	0.327
2:41361595:G:A	50	100	1	0.02342
2:41361846:T:C	50	100	1	0.02487
2:41362206:T:A	50	100	1	0.03105
2:41362340:G:A	50	100	1	0.01017
2:41362662:A:T	50	100	1	0.03105
2:41362720:T:C	50	98	1	0.04521
2:41362854:G:T	50	100	0.98	0.1373
2:41362947:A:C	50	100	1	0.01126
2:41363166:C:T	50	100	1	0.02705
2:41363236:G:A	49	100	1	0.03105
2:41363269:C:G	50	100	1	0.01725
2:41363700:G:A	50	100	1	0.02124
2:41364076:G:A	50	100	1	0.02705
2:41364335:C:T	50	100	0.87	0.01761
2:41364546:G:C	50	100	0.99	0.1512
2:41364734:T:A	50	100	0.99	0.01216
2:41364853:C:G	50	100	1	0.01253
2:41365224:A:C	50	100	1	0.01561
2:41365344:C:T	50	100	1	0.01162
2:41366598:C:T	50	100	0.99	0.3676
2:41366875:A:T	50	100	1	0.01144
2:41366893:T:C	50	100	0.98	0.1834
2:41367011:C:G	50	100	0.99	0.2124
2:41367374:G:T	50	98	1	0.01271
2:41368096:C:A	50	100	0.99	0.1712
2:41368269:G:A	50	100	0.99	0.3522
2:41368830:T:C	50	100	1	0.03631
2:41368874:T:C	50	100	0.98	0.1634
2:41368993:T:C	50	100	1	0.01652
2:41369148:G:C	50	100	1	0.03577
2:41369528:A:C	50	100	1	0.03776
2:41370391:A:C	50	100	1	0.065
2:41371028:C:A	50	100	1	0.01017
2:41371616:G:A	50	100	0.94	0.2694
2:41372175:A:T	50	100	0.98	0.2858
2:41372530:C:T	50	100	0.77	0.01471
2:41372658:A:G	50	100	1	0.0187
2:41373510:C:T	50	100	1	0.01017
2:41373529:G:C	50	100	1	0.01017
2:41373623:G:A	50	100	0.88	0.04049
2:41374314:A:G	50	100	0.98	0.0728
2:41374543:T:C	50	100	0.99	0.01362
2:41374660:T:C	50	100	0.98	0.1805
2:41374867:G:C	50	100	1	0.01725
2:41375189:T:G	50	100	1	0.01997
2:41375708:C:G	50	100	1	0.04285
2:41376043:C:G	50	100	1	0.06645
2:41376241:G:C	50	100	1	0.02015
2:41376293:G:C	50	100	1	0.01543
2:41376534:T:C	50	100	0.99	0.2135
2:41376612:C:G	50	98	0.98	0.07807
2:41376740:C:T	50	100	1	0.01017
2:41377505:T:G	50	100	0.86	0.01852
2:41378003:C:T	50	100	1	0.01725
2:41378273:T:G	50	100	1	0.01035
2:41378811:A:G	48	100	1	0.0285
2:41379130:T:C	50	100	0.99	0.2671
2:41379171:G:C	50	100	1	0.01707
2:41379322:C:T	50	100	1	0.03141
2:41379590:G:C	50	100	1	0.01543
2:41379618:C:T	50	100	1	0.03141
2:41379707:C:T	50	100	0.99	0.2066
2:41379749:A:T	50	100	0.99	0.2694
2:41379791:A:G	50	100	0.99	0.2046
2:41379881:C:T	50	100	1	0.02269
2:41380038:G:A	50	100	1	0.0187
2:41380048:A:G	50	100	1	0.01162
2:41380084:T:G	50	100	0.98	0.03431
2:41380160:C:T	50	100	1	0.0167
2:41380996:A:G	50	100	1	0.06028
2:41381064:T:C	50	100	1	0.06028
2:41381254:G:T	50	100	0.97	0.0118
2:41381471:T:G	50	98	0.99	0.1983
2:41381722:T:C	50	98	1	0.199
2:41381752:T:C	50	98	1	0.04049
2:41381766:G:A	50	100	1	0.01797
2:41381936:T:G	50	100	1	0.3537
2:41382399:C:A	50	100	1	0.3437
2:41382553:G:A	50	100	1	0.01797
2:41382643:A:C	50	100	1	0.2941
2:41383348:T:C	50	100	0.99	0.01344
2:41383403:C:T	50	100	1	0.2947
2:41383700:A:C	50	98	1	0.2003
2:41383718:G:A	50	100	1	0.01035
2:41383758:G:A	50	100	1	0.01235
2:41383762:G:A	50	100	1	0.03268
2:41383786:A:G	50	100	1	0.02996
2:41383829:C:A	50	100	1	0.02269
2:41384260:A:T	50	100	1	0.1153
2:41384445:A:G	50	100	1	0.1983
2:41384658:C:T	50	100	1	0.2088
2:41384749:G:C	50	100	1	0.1894
2:41384898:T:C	50	100	1	0.2072
2:41385242:G:A	50	100	0.96	0.0216
2:41385445:G:A	50	100	1	0.3292
2:41385561:C:G	50	100	1	0.05465
2:41385738:T:C	50	100	1	0.02723
2:41385839:G:A	50	100	1	0.03105
2:41386268:G:C	50	100	1	0.08079
2:41386576:A:C	50	100	1	0.3417
2:41386884:C:T	50	100	1	0.02215
2:41386940:T:C	50	100	1	0.08351
2:41387017:C:T	50	100	1	0.3317
2:41387059:A:G	50	100	0.97	0.03141
2:41387204:T:G	50	100	1	0.3281
2:41387336:G:A	50	100	1	0.3295
2:41387968:C:T	50	100	1	0.03086
2:41388350:A:C	50	100	1	0.1885
2:41388367:T:C	50	100	1	0.02215
2:41388496:T:C	50	100	1	0.01035
2:41388929:T:C	50	100	1	0.03377
2:41389013:A:G	50	100	1	0.2515
2:41389024:A:G	50	100	1	0.2505
2:41389206:C:T	50	100	1	0.2061
2:41389209:C:T	50	100	1	0.199
2:41389524:A:G	50	100	1	0.01017
2:41389552:T:C	50	98	1	0.2182
2:41389816:A:G	50	100	1	0.2342
2:41390199:C:G	50	100	1	0.01017
2:41390403:C:T	50	100	1	0.2364
2:41390534:T:G	50	100	1	0.3235
2:41390621:A:G	50	100	1	0.234
2:41390829:C:T	50	100	1	0.197
2:41391031:G:C	50	100	1	0.3126
2:41391156:G:C	50	100	0.97	0.02887
2:41391296:T:G	50	100	1	0.187
2:41391302:A:C	50	100	1	0.187
2:41391537:G:A	50	100	1	0.2663
2:41391774:C:T	50	100	1	0.3402
2:41391865:C:A	50	100	1	0.3263
2:41392058:C:A	50	98	1	0.06009
2:41392121:T:A	50	100	1	0.1886
2:41392246:G:T	50	100	1	0.197
2:41392496:C:T	50	100	1	0.2268
2:41392499:G:T	50	100	1	0.197
2:41392861:C:T	50	100	1	0.2268
2:41392916:C:T	50	100	1	0.03105
2:41393206:A:G	50	98	0.99	0.03395
2:41393448:T:C	50	100	1	0.01307
2:41393499:A:C	50	100	0.97	0.03123
2:41393808:C:G	50	100	1	0.197
2:41394342:T:G	50	100	1	0.02905
2:41394706:A:T	50	100	1	0.2654
2:41395010:C:T	50	100	0.99	0.3335
2:41395058:G:A	50	100	1	0.1968
2:41395107:A:C	50	98	1	0.339
2:41395392:T:C	50	100	1	0.01543
2:41395530:T:C	50	100	0.99	0.2556
2:41395746:T:C	50	100	0.96	0.03722
2:41395747:G:A	50	100	1	0.01543
2:41395780:C:T	50	100	1	0.3259
2:41395943:G:A	50	98	0.98	0.01416
2:41395955:C:A	50	100	1	0.01707
2:41396049:G:A	50	100	1	0.2237
2:41396223:C:T	50	100	0.98	0.01017
2:41396658:G:A	50	100	1	0.3253
2:41396871:A:C	50	100	0.97	0.03105
2:41396941:A:G	50	100	1	0.2678
2:41397212:T:C	50	100	1	0.4379
2:41397608:A:G	50	100	0.97	0.02923
2:41397825:A:G	50	100	0.97	0.02869
2:41397991:T:C	50	100	1	0.3088
2:41398122:T:G	50	98	1	0.01725
2:41398866:T:C	50	100	1	0.3375
2:41398912:G:T	50	100	1	0.02923
2:41399148:A:T	50	100	0.98	0.03794
2:41399304:G:C	50	100	1	0.2974
2:41399410:C:A	50	100	0.98	0.02887
2:41399424:A:C	50	100	1	0.02887
2:41399776:T:C	50	100	1	0.3379
2:41399953:T:C	50	100	1	0.05356
2:41400004:T:C	50	100	1	0.03068
2:41400036:T:A	50	100	0.99	0.03068
2:41400336:T:C	49	100	1	0.0276
2:41400375:C:T	50	96	1	0.2177
2:41400436:T:C	49	98	1	0.02832
2:41400885:G:T	50	100	1	0.02614
2:41400945:A:G	50	100	1	0.1975
2:41400960:G:A	50	100	1	0.3373
2:41401113:G:T	50	100	1	0.01071
2:41401323:C:T	50	100	1	0.2179
2:41401399:T:C	50	100	1	0.3253
2:41401483:A:G	50	100	1	0.05973
2:41401605:T:C	50	98	0.94	0.01452
2:41401614:T:C	50	100	1	0.02869
2:41401861:C:T	50	100	0.99	0.2179
2:41402759:T:C	50	100	1	0.01924
2:41402797:C:T	50	100	0.95	0.01216
2:41403088:C:T	50	100	1	0.05374
2:41403098:G:A	50	100	0.99	0.2705
2:41403181:C:T	50	100	0.99	0.2705
2:41403332:T:G	50	100	0.92	0.03813
2:41403512:G:C	50	100	0.99	0.2707
2:41403544:A:G	50	100	0.99	0.2707
2:41403691:A:G	50	98	1	0.03849
2:41403777:A:G	50	96	0.98	0.2776
2:41403842:C:T	50	100	0.99	0.3257
2:41404066:C:A	50	100	0.99	0.2709
2:41404761:C:T	50	100	0.99	0.2291
2:41404791:T:C	50	100	0.99	0.2838
2:41405043:C:T	50	100	0.99	0.2838
2:41405230:A:G	50	98	0.98	0.2903
2:41405235:C:T	50	98	0.99	0.2843
2:41405248:T:A	50	98	0.99	0.2843
2:41405366:A:G	50	100	1	0.0394
2:41405475:G:A	50	100	1	0.03232
2:41405600:T:G	50	100	0.99	0.2838
2:41405932:G:A	50	100	0.99	0.2843
2:41406072:G:A	50	100	0.99	0.2843
2:41406103:C:T	50	100	0.99	0.2291
2:41406115:C:T	50	100	0.99	0.2843
2:41406346:C:T	50	100	0.99	0.2843
2:41406549:T:C	50	100	1	0.3005
2:41406565:T:C	50	100	1	0.2894
2:41406627:A:G	50	100	1	0.3718
2:41406781:T:C	50	100	1	0.2843
2:41406849:C:T	50	100	0.99	0.2896
2:41407086:G:A	50	100	1	0.07081
2:41407433:C:G	50	100	1	0.2899
2:41407462:G:A	50	100	1	0.2892
2:41407611:T:A	50	100	0.99	0.3716
2:41407634:G:T	50	100	1	0.06046
2:41407904:T:C	50	100	0.99	0.3003
2:41407908:A:G	50	100	0.99	0.2894
2:41407924:T:C	50	100	1	0.02269
2:41408029:C:T	50	100	1	0.06028
2:41408040:G:C	50	100	1	0.2289
2:41408081:G:C	50	100	1	0.2896
2:41408125:A:G	50	100	1	0.2892
2:41408186:G:A	50	100	1	0.01271
2:41408274:A:C	50	100	1	0.3497
2:41408342:G:C	50	100	1	0.3497
2:41408357:G:A	50	100	1	0.01271
2:41408473:G:T	50	100	1	0.0532
2:41408499:A:G	50	100	1	0.3495
2:41408555:C:T	50	100	1	0.2999
2:41408718:T:A	50	100	1	0.01852
2:41408772:G:A	50	100	1	0.0158
2:41408798:G:A	50	100	0.99	0.2987
2:41408916:T:C	50	100	0.99	0.3001
2:41408939:T:A	50	100	1	0.04267
2:41409037:C:T	50	100	1	0.3023
2:41409053:A:G	50	100	1	0.03232
2:41409269:G:A	50	100	1	0.02669
2:41409397:T:C	50	100	1	0.2883
2:41409487:G:A	50	100	1	0.3072
2:41409590:G:C	50	100	1	0.3023
2:41409614:T:G	50	100	1	0.1868
2:41409664:G:A	50	100	1	0.0394
2:41409680:G:A	50	100	1	0.3092
2:41409740:C:A	50	100	1	0.3076
2:41409881:C:A	50	100	1	0.3025
2:41410275:T:G	50	100	1	0.2614
2:41410378:T:A	50	100	1	0.2297
2:41410457:A:G	50	100	1	0.2295
2:41410548:T:C	50	96	1	0.1883
2:41410869:G:A	50	100	0.99	0.03232
2:41410912:C:T	50	100	1	0.3379
2:41410972:G:A	50	100	1	0.02269
2:41411020:C:A	50	100	1	0.01761
2:41411054:T:C	50	100	1	0.2173
2:41411077:A:G	50	100	1	0.04956
2:41411200:G:T	50	100	1	0.04956
2:41411209:G:A	50	100	0.98	0.03286
2:41411211:G:A	50	100	1	0.3056
2:41411213:G:A	50	100	1	0.04956
2:41411215:G:A	50	100	1	0.315
2:41411267:G:A	50	100	1	0.05882
2:41411277:C:G	50	100	1	0.04956
2:41411343:T:G	50	100	1	0.04956
2:41411355:T:C	50	100	1	0.268
2:41411473:G:A	50	100	1	0.04956
2:41411587:A:T	49	100	1	0.1977
2:41411691:C:T	50	100	1	0.04956
2:41411892:A:G	50	100	1	0.04285
2:41411902:G:C	50	100	1	0.3197
2:41411925:C:A	50	100	1	0.2885
2:41412099:T:G	50	100	1	0.04975
2:41412130:G:C	50	100	1	0.04975
2:41412159:G:A	50	100	1	0.01561
2:41412197:A:C	50	100	1	0.04067
2:41412345:C:A	50	100	1	0.05011
2:41412390:C:G	50	100	0.99	0.0394
2:41412688:T:C	50	100	0.98	0.01362
2:41412707:G:A	50	100	1	0.2173
2:41412759:C:A	50	100	1	0.04975
2:41412836:A:G	50	100	1	0.01035
2:41412902:A:G	50	100	1	0.04267
2:41413083:G:T	50	100	1	0.04375
2:41413116:G:C	50	98	1	0.01307
2:41413155:T:C	50	100	1	0.1692
2:41413215:G:A	49	100	1	0.04394
2:41414098:A:C	50	100	1	0.01834
2:41414187:G:A	50	100	1	0.0187
2:41414217:A:C	50	98	1	0.2504
2:41414418:A:C	50	100	1	0.2413
2:41414740:G:C	50	100	1	0.2442
2:41414848:T:G	50	100	1	0.03232
2:41414895:C:G	50	100	1	0.2564
2:41414905:A:C	50	100	1	0.2041
2:41415041:A:G	50	100	1	0.01362
2:41415110:G:C	50	100	1	0.0187
2:41415203:C:T	50	100	1	0.07607
2:41415437:G:C	50	100	1	0.0207
2:41415785:G:T	50	100	1	0.07607
2:41415871:G:T	50	100	1	0.07607
2:41416291:A:T	50	96	0.79	0.06118
2:41416345:G:T	50	100	1	0.04775
2:41416510:A:C	50	100	1	0.2262
2:41417271:C:A	50	100	1	0.03232
2:41417592:G:A	50	100	1	0.2841
2:41417687:G:A	50	96	0.99	0.4392
2:41417878:T:G	50	100	1	0.3422
2:41418773:T:A	50	100	1	0.02269
2:41419085:G:C	50	100	1	0.3003
2:41419152:T:C	50	100	1	0.02251
2:41419373:A:G	50	100	1	0.341
2:41419393:C:T	50	100	1	0.0207
2:41419673:G:A	50	100	1	0.2023
2:41419806:C:G	50	100	1	0.01743
2:41419890:G:A	50	98	1	0.1469
2:41419905:T:G	50	100	1	0.343
2:41420055:C:T	50	100	1	0.05991
2:41420068:A:C	50	100	1	0.0581
2:41420114:A:G	50	96	0.96	0.1106
2:41420185:G:A	50	100	1	0.06009
2:41420254:T:C	50	100	1	0.2059
2:41420548:A:G	50	100	1	0.242
2:41420579:A:G	50	100	1	0.02306
2:41420623:G:T	50	98	1	0.1463
2:41421038:T:C	50	98	1	0.07062
2:41421129:T:C	50	100	0.93	0.0118
2:41421430:G:A	50	100	0.93	0.0118
2:41421431:A:T	50	100	1	0.06681
2:41421456:A:C	50	100	0.99	0.205
2:41421571:A:G	49	89.8	0.9	0.08115
2:41421584:T:A	50	96	1	0.07062
2:41421616:G:T	50	94	1	0.3433
2:41421905:A:T	50	100	1	0.0158
2:41422327:C:T	50	100	1	0.06554
2:41422650:C:G	50	100	1	0.06536
2:41422871:A:G	50	100	1	0.09259
2:41423173:T:C	50	100	1	0.339
2:41423224:G:T	50	98	1	0.06481
2:41423414:C:A	50	100	1	0.3401
2:41423535:G:T	50	100	1	0.2242
2:41423800:G:A	50	100	1	0.2024
2:41423953:G:C	50	100	1	0.0236
2:41424001:C:T	50	100	1	0.2678
2:41424007:G:C	50	100	1	0.02378
2:41424082:G:T	50	100	1	0.01561
2:41424089:G:C	50	100	1	0.268
2:41424310:T:G	50	100	1	0.04684
2:41424314:A:G	50	100	1	0.02977
2:41424441:T:G	50	98	1	0.02505
2:41424448:G:T	50	100	1	0.02996
2:41424592:T:C	50	100	1	0.2386
2:41424599:T:A	50	100	1	0.02941
2:41424680:C:T	50	100	0.92	0.02197
2:41424701:T:C	50	100	0.98	0.1198
2:41424736:G:T	50	100	1	0.01561
2:41424760:C:A	50	100	1	0.02959
2:41424836:C:T	50	100	1	0.03014
2:41425101:C:A	50	100	1	0.05047
2:41425147:C:A	50	100	1	0.05029
2:41425152:T:C	50	100	1	0.03014
2:41425186:A:T	50	100	1	0.05029
2:41425468:C:T	50	100	1	0.04666
2:41425743:T:C	50	100	1	0.01398
2:41425980:G:C	50	100	1	0.01398
2:41426135:A:G	50	100	1	0.0374
2:41426267:T:C	50	100	1	0.0374
2:41426555:C:T	50	100	1	0.2896
2:41426585:C:T	50	100	1	0.02142
2:41426684:C:T	50	100	1	0.2471
2:41426955:A:C	50	100	1	0.05955
2:41426993:G:C	50	100	1	0.02378
2:41427019:T:G	50	100	1	0.06518
2:41427036:T:C	50	98	1	0.01561
2:41427134:G:C	50	100	1	0.02179
2:41427214:C:A	50	100	1	0.2905
2:41427223:T:C	50	100	1	0.2048
2:41427241:A:G	50	100	1	0.3312
2:41427254:G:A	50	100	1	0.01743
2:41427264:T:C	50	100	1	0.01743
2:41427337:T:C	50	100	1	0.01743
2:41427493:T:A	50	100	1	0.2889
2:41427924:C:G	50	100	1	0.2576
2:41427938:A:G	50	100	1	0.02487
2:41428125:G:C	50	100	0.99	0.4771
2:41428136:T:C	50	100	1	0.3399
2:41428306:C:G	50	100	1	0.2028
2:41428514:T:C	50	98	1	0.297
2:41428619:G:A	50	100	1	0.01416
2:41428626:C:T	50	100	1	0.0256
2:41428715:G:C	50	100	1	0.02524
2:41428885:C:T	50	100	1	0.2516
2:41429197:T:A	50	100	0.97	0.01979
2:41429270:A:G	50	100	1	0.2553
2:41429813:T:C	50	100	1	0.01416
2:41429863:T:C	50	98	1	0.02378
2:41429966:A:G	50	100	1	0.343
2:41430303:T:A	50	100	1	0.3074
2:41430430:G:A	50	98	0.92	0.01434
2:41430431:A:G	50	96	0.69	0.01761
2:41430477:A:C	50	100	1	0.01416
2:41430665:C:G	50	100	1	0.01071
2:41430713:T:C	50	100	1	0.02288
2:41430957:G:A	50	100	1	0.03268
2:41431084:G:C	50	100	1	0.3417
2:41431246:G:C	50	100	1	0.02415
2:41431433:G:C	50	100	1	0.01416
2:41431524:T:G	50	100	1	0.01416
2:41431560:T:C	50	100	1	0.3431
2:41431564:T:G	50	100	1	0.2974
2:41431717:T:C	50	100	1	0.02832
2:41431823:G:A	50	100	1	0.01888
2:41431966:C:T	50	100	1	0.2567
2:41432153:C:T	50	100	1	0.2812
2:41432163:C:T	50	100	1	0.2024
2:41432305:G:C	50	100	1	0.02142
2:41432511:C:T	50	100	1	0.3304
2:41432835:A:G	50	100	1	0.3424
2:41432888:A:C	50	100	1	0.3424
2:41432969:G:A	50	100	1	0.2304
2:41433125:G:C	50	100	1	0.01416
2:41433450:G:A	50	100	1	0.309
2:41433452:C:T	50	100	1	0.309
2:41433488:G:C	50	100	1	0.0167
2:41433580:G:A	50	100	0.99	0.3351
2:41433622:G:C	50	100	1	0.02179
2:41433642:G:A	50	100	0.98	0.2874
2:41433670:T:C	50	100	1	0.2061
2:41433825:C:T	50	100	1	0.2062
2:41434138:A:G	50	100	1	0.2053
2:41434304:G:A	50	100	1	0.02197
2:41434357:A:T	50	100	0.98	0.01089
2:41434389:G:C	50	100	1	0.04829
2:41434623:A:G	50	100	1	0.2518
2:41434765:C:T	50	100	1	0.2863
2:41434807:A:G	50	100	1	0.02142
2:41435033:T:C	50	100	0.98	0.01743
2:41435203:G:A	50	100	0.99	0.2941
2:41435379:T:G	50	100	1	0.2513
2:41435448:G:C	50	100	1	0.02142
2:41435670:T:C	50	100	0.99	0.3689
2:41435687:A:G	50	100	0.99	0.3689
2:41436379:T:C	50	98	0.94	0.0187
2:41436799:A:T	49	98	0.93	0.03776
2:41437636:G:A	50	100	0.98	0.02033
2:41437759:T:C	50	100	0.99	0.36870000000000003
2:41438364:G:T	50	100	1	0.02179
2:41438378:G:C	50	100	0.99	0.05755
2:41438583:G:C	50	100	1	0.01362
2:41439162:G:A	50	100	0.99	0.01053
2:41439733:A:G	49	100	1	0.01543
2:41439886:T:G	50	100	1	0.01543
2:41439890:C:T	50	100	0.99	0.02524
2:41439973:T:C	50	100	0.97	0.0207
2:41440129:G:C	50	100	1	0.01362
2:41440625:A:T	50	100	1	0.02142
2:41440813:T:C	50	100	1	0.01017
2:41441510:G:A	50	96	0.98	0.3885
2:41441826:G:A	50	100	1	0.01035
2:41443122:A:C	50	100	1	0.01053
2:41443140:A:G	50	100	0.99	0.3037
2:41443210:A:C	50	100	1	0.2042
2:41443219:C:T	50	100	0.99	0.03813
2:41443513:T:C	50	100	0.99	0.3402
2:41443522:A:C	50	100	0.99	0.3404
2:41443774:T:A	49	100	0.99	0.2916
2:41443841:C:T	50	98	1	0.2558
2:41444003:C:T	50	100	0.98	0.01961
2:41444246:G:A	50	100	0.99	0.3433
2:41444355:T:C	50	100	1	0.3095
2:41444976:C:T	50	100	1	0.2346
2:41445293:G:A	50	100	0.98	0.06245
2:41445324:C:T	50	100	1	0.01035
2:41445337:T:A	50	100	1	0.226
2:41445489:T:A	50	100	1	0.01961
2:41445665:A:G	50	100	0.91	0.01707
2:41446605:C:T	50	100	1	0.2046
2:41446742:T:C	50	100	1	0.01017
2:41446806:G:C	50	100	1	0.01344
2:41447001:T:C	50	100	1	0.01071
2:41447122:G:A	50	100	0.99	0.3442
2:41447484:C:T	50	92	0.95	0.1066
2:41447644:G:A	50	100	0.99	0.01416
2:41447811:G:A	50	100	0.94	0.01216
2:41447926:A:C	50	96	0.99	0.1561
2:41447929:T:C	50	98	0.99	0.3016
2:41448178:A:T	50	100	0.99	0.3431
2:41448460:G:C	50	100	1	0.01344
2:41448466:G:A	50	100	1	0.01344
2:41448476:G:C	50	100	1	0.01961
2:41448510:A:G	50	98	0.96	0.0167
2:41448770:T:C	50	100	0.95	0.03322
2:41448973:C:T	50	100	0.92	0.04158
2:41449272:C:T	50	100	1	0.01344
2:41449399:G:A	50	100	0.99	0.2745
2:41450679:T:C	50	100	1	0.01053
2:41451152:C:T	50	100	0.99	0.2741
2:41451211:T:G	50	100	1	0.01344
2:41451288:T:A	50	100	0.98	0.1077
2:41451310:A:G	50	100	0.94	0.01997
2:41451329:C:T	50	100	1	0.01053
2:41451950:C:T	50	100	1	0.254
2:41452390:A:T	50	100	1	0.01652
2:41452411:C:T	50	100	0.98	0.02941
2:41452489:A:G	50	100	1	0.01053
2:41452493:T:A	50	98	1	0.01979
2:41452515:T:G	50	98	1	0.01979
2:41452814:G:C	49	100	0.99	0.2603
2:41452824:T:G	49	98	1	0.3341
2:41453012:A:T	50	100	0.99	0.3439
2:41453180:C:T	50	100	1	0.01652
2:41453590:C:T	50	100	0.99	0.2609
2:41454165:C:T	50	100	1	0.3106
2:41454616:G:A	50	100	1	0.3401
2:41454700:A:C	50	100	1	0.01652
2:41454708:A:G	50	100	0.99	0.2023
2:41454813:G:A	50	94	0.74	0.04394
2:41455138:A:G	50	100	1	0.341
2:41455370:T:C	50	100	1	0.01525
2:41455498:T:C	50	100	1	0.2947
2:41455635:C:T	50	100	1	0.2565
2:41455901:C:G	50	100	1	0.2963
2:41456129:C:T	50	100	0.98	0.01598
2:41456480:T:C	50	100	1	0.01652
2:41456760:T:A	50	100	1	0.01652
2:41456882:C:G	50	100	1	0.01652
2:41457816:C:T	50	100	0.96	0.1068
2:41458164:A:C	50	100	1	0.2233
2:41458185:G:C	50	100	1	0.3401
2:41458186:T:A	50	100	1	0.04993
2:41458836:G:A	50	98	1	0.2996
2:41459118:C:G	50	100	1	0.01616
2:41459186:G:A	50	100	1	0.3299
2:41459621:G:T	50	94	0.95	0.06609
2:41460589:C:A	50	100	1	0.01525
2:41460594:A:G	50	100	0.97	0.02179
2:41461188:C:T	50	96	0.69	0.01888
2:41461259:G:C	50	100	0.85	0.01344
2:41461370:A:G	50	100	1	0.04975
2:41462051:G:A	50	100	1	0.3268
2:41462265:T:A	50	100	1	0.01089
2:41462304:C:T	50	100	1	0.04757
2:41462305:G:A	50	100	1	0.01616
2:41462406:G:A	50	100	1	0.01652
2:41462407:T:C	50	100	1	0.01652
2:41462593:C:T	50	100	0.93	0.01943
2:41462926:C:A	50	98	0.99	0.2662
2:41463285:T:A	50	100	0.98	0.3404
2:41464064:G:C	50	98	0.96	0.3241
2:41464133:G:A	50	100	0.99	0.2707
2:41464545:C:T	50	100	0.95	0.01071
2:41465166:C:A	50	100	0.99	0.3204
2:41465368:C:T	50	100	1	0.1763
2:41465371:G:A	50	100	0.99	0.3337
2:41465704:C:T	50	100	1	0.01344
2:41465943:G:T	50	100	0.92	0.01616
2:41466426:A:G	50	100	1	0.01434
2:41466484:T:C	50	98	1	0.4579
2:41466761:T:A	50	100	1	0.3326
2:41467265:G:A	50	100	1	0.04739
2:41467394:C:T	50	100	1	0.01761
2:41467578:G:C	50	100	1	0.01616
2:41467960:T:G	50	100	1	0.04212
2:41468002:G:A	50	98	1	0.2111
2:41469394:G:T	50	100	1	0.2346
2:41469449:T:C	50	100	1	0.01525
2:41469870:T:G	50	100	1	0.01761
2:41470491:A:G	50	98	1	0.3767
2:41470764:T:A	50	100	1	0.07317
2:41470766:C:A	50	98	1	0.3052
2:41470856:A:G	50	100	1	0.03994
2:41470994:T:A	50	98	1	0.3749
2:41471000:G:A	50	98	1	0.3775
2:41471097:T:C	50	100	0.99	0.1062
2:41471125:G:A	50	100	1	0.01525
2:41471223:A:G	50	100	0.96	0.08896
2:41471335:G:A	50	100	1	0.01743
2:41471359:G:A	50	100	1	0.2576
2:41471459:A:G	50	100	0.99	0.01743
2:41471566:C:T	50	100	1	0.01344
2:41471659:A:G	50	100	0.99	0.2257
2:41471681:C:A	50	100	1	0.4501
2:41471709:T:C	50	100	1	0.2565
2:41471833:G:C	50	100	1	0.4546
2:41471841:A:G	50	100	1	0.2032
2:41472661:C:T	50	100	0.97	0.02233
2:41472958:T:G	50	100	1	0.3217
2:41473431:G:A	50	100	1	0.2088
2:41473567:T:C	50	100	0.94	0.03595
2:41473837:C:A	50	100	1	0.4463
2:41473960:T:C	50	100	0.86	0.01943
2:41474018:C:T	50	100	1	0.4744
2:41474229:T:C	50	100	1	0.01071
2:41474660:T:C	50	100	1	0.4635
2:41474695:T:C	50	100	0.98	0.0207
2:41475112:C:A	50	100	1	0.02233
2:41475192:C:G	50	100	0.96	0.01924
2:41475232:C:T	50	100	1	0.02179
2:41475322:A:G	50	100	1	0.0236
2:41475356:A:T	50	100	1	0.4501
2:41475462:G:A	50	100	0.98	0.02179
2:41475835:C:T	50	100	1	0.4506
2:41475988:C:T	50	100	0.9	0.02251
2:41476026:G:C	50	100	1	0.2596
2:41476092:A:G	50	100	1	0.4557
2:41476181:C:T	50	100	1	0.4557
2:41476243:G:A	50	100	1	0.2507
2:41477010:A:G	50	100	1	0.2736
2:41477355:T:C	50	98	0.76	0.01489
2:41477440:G:A	50	100	1	0.2435
2:41477583:A:G	50	100	1	0.01961
2:41477787:C:G	50	100	0.99	0.2039
2:41477892:T:C	50	100	1	0.2453
2:41478016:C:T	50	100	1	0.4463
2:41478137:T:C	50	100	1	0.02124
2:41478154:C:T	50	100	1	0.4506
2:41478588:C:T	50	100	1	0.4459
2:41478905:C:T	50	100	1	0.4455
2:41479258:G:A	50	100	1	0.4517
2:41479363:A:T	50	100	1	0.02397
2:41479381:A:C	50	100	0.98	0.08025
2:41479760:G:C	50	100	0.99	0.0216
2:41480048:T:G	50	100	1	0.4581
2:41480067:A:C	50	100	1	0.02469
2:41480073:G:A	50	100	1	0.4521
2:41480149:T:C	50	100	0.99	0.01107
2:41480607:T:C	50	100	1	0.4572
2:41480625:G:T	50	98	1	0.2064
2:41480738:G:A	50	100	1	0.4577
2:41480951:T:A	50	100	1	0.01434
2:41482419:G:T	50	100	1	0.2338
2:41482510:G:C	50	100	1	0.4626
2:41482598:A:G	50	100	1	0.4751
2:41482680:T:G	50	100	1	0.2282
2:41482697:A:C	50	100	1	0.4749
2:41482732:G:A	50	100	1	0.01997
2:41483001:C:G	50	100	1	0.4677
2:41483128:T:A	50	100	1	0.01325
2:41483265:T:C	50	100	1	0.4797
2:41483331:G:A	50	100	1	0.4257
2:41483377:T:C	50	100	1	0.04757
2:41483417:A:G	50	100	1	0.48
2:41483459:C:T	50	100	1	0.4379
2:41484328:C:T	50	100	1	0.1968
2:41485342:A:G	50	100	1	0.1961
2:41485657:C:G	50	100	1	0.0118
2:41485709:G:A	50	100	1	0.2242
2:41485775:G:A	50	98	1	0.4528
2:41485918:T:A	50	100	1	0.4582
2:41485939:A:T	50	100	1	0.4584
2:41486065:A:T	50	100	1	0.01961
2:41487015:T:C	50	100	1	0.4544
2:41487326:C:T	50	100	1	0.3166
2:41487424:T:A	50	98	1	0.4526
2:41487492:C:T	50	98	0.99	0.4524
2:41487501:A:G	50	100	1	0.02614
2:41487504:T:C	50	100	1	0.2302
2:41487522:G:A	50	92	1	0.4506
2:41487524:G:A	50	96	1	0.4524
2:41487695:T:C	50	100	1	0.4526
2:41487835:T:C	50	100	1	0.4526
2:41487950:A:C	50	100	1	0.4526
2:41488056:T:C	50	100	1	0.4631
2:41488066:A:G	50	100	1	0.4532
2:41488177:T:C	50	100	0.99	0.4526
2:41488197:A:G	50	100	1	0.4526
2:41488306:T:C	50	100	0.82	0.01198
2:41488555:C:T	50	100	1	0.4526
2:41488648:T:C	50	100	1	0.4526
2:41488702:G:A	50	100	1	0.4528
2:41488832:G:A	50	100	1	0.4528
2:41489439:T:C	50	100	1	0.4535
2:41489637:A:G	50	100	0.98	0.4528
2:41489650:C:G	50	100	1	0.4528
2:41489714:A:G	50	100	1	0.4528
2:41489806:C:T	50	100	1	0.4528
2:41489873:G:A	50	100	1	0.4528
2:41489942:C:A	50	100	1	0.4528
2:41490224:G:C	50	100	1	0.4533
2:41490381:A:G	50	100	1	0.4528
2:41490437:C:T	50	100	1	0.2228
2:41490711:A:C	50	100	1	0.4533
2:41490795:T:A	50	100	1	0.01107
2:41490854:A:G	50	100	1	0.3985
2:41490886:A:G	50	98	1	0.23
2:41491115:G:A	50	100	1	0.4532
2:41491155:A:G	50	100	1	0.453
2:41491285:C:G	50	100	1	0.01344
2:41491324:A:C	50	100	1	0.02033
2:41491353:G:T	50	100	1	0.4537
2:41491501:G:T	50	100	1	0.23
2:41491523:C:G	50	100	1	0.4542
2:41491692:T:C	50	98	1	0.01344
2:41492093:T:C	50	100	1	0.2518
2:41492144:G:A	50	100	1	0.4537
2:41492156:A:C	50	100	1	0.4535
2:41492421:T:C	50	98	1	0.4544
2:41492442:A:G	50	100	1	0.4537
2:41492481:G:A	50	100	1	0.4537
2:41492527:G:C	50	100	1	0.01017
2:41492530:T:C	50	100	0.9	0.02015
2:41492638:C:A	50	100	1	0.4537
2:41492766:C:G	50	100	1	0.453
2:41492816:T:C	50	100	0.99	0.01216
2:41492867:A:C	50	100	1	0.4537
2:41492975:G:A	50	100	1	0.4533
2:41493134:G:A	50	100	1	0.4533
2:41493287:G:A	50	100	1	0.4528
2:41493413:C:T	50	100	1	0.4535
2:41493479:T:C	50	100	1	0.4537
2:41493562:C:T	50	100	1	0.2224
2:41493677:T:C	50	100	1	0.4537
2:41493757:C:G	50	100	1	0.4537
2:41493844:T:C	50	100	1	0.2527
2:41493915:A:G	50	100	1	0.4533
2:41493919:C:G	50	100	1	0.4533
2:41494145:T:C	50	100	1	0.01107
2:41494230:G:A	50	100	1	0.2097
2:41494469:T:C	50	98	1	0.3132
2:41494958:A:G	50	100	1	0.01107
2:41495202:C:T	50	100	0.98	0.2224
2:41495414:G:T	50	100	1	0.4479
2:41495461:A:C	50	100	1	0.01961
2:41495829:A:T	50	100	1	0.1772
2:41495938:C:G	50	98	0.9	0.07516
2:41496060:A:G	50	100	1	0.2219
2:41496122:T:C	50	98	1	0.01271
2:41496255:T:C	50	100	1	0.4437
2:41496360:A:T	50	100	1	0.2219
2:41496617:A:C	50	100	1	0.02015
2:41496855:G:A	50	100	1	0.02124
2:41496992:T:C	50	100	1	0.4475
2:41497299:A:T	50	100	1	0.4473
2:41497944:C:A	50	100	1	0.4477
2:41497964:T:C	50	98	1	0.4475
2:41498232:C:T	50	100	1	0.01943
2:41498373:C:A	50	100	1	0.2373
2:41498462:T:G	50	100	1	0.02015
2:41498566:T:C	49	95.9	1	0.2783
2:41498614:G:C	50	96	1	0.4695
2:41498639:T:C	50	100	1	0.4479
2:41498799:G:A	50	100	1	0.4475
2:41498859:T:A	50	100	1	0.447
2:41499023:A:T	50	100	1	0.01035
2:41499031:T:C	50	100	1	0.4473
2:41499095:A:G	50	100	1	0.01035
2:41499103:T:C	50	100	0.99	0.1747
2:41499459:G:C	50	100	0.89	0.02905
2:41499502:G:T	50	100	1	0.4463
2:41499506:C:G	50	100	0.99	0.1964
2:41499690:T:G	50	98	1	0.2369
2:41499818:T:C	50	100	1	0.447
2:41499924:C:T	50	100	1	0.02306
2:41499948:C:T	50	100	1	0.4461
2:41500014:C:T	50	100	1	0.01344
2:41500136:T:C	50	100	0.97	0.01071
2:41500145:C:G	50	100	1	0.447
2:41500163:G:C	50	98	1	0.02142
2:41500262:C:T	50	100	1	0.4468
2:41500515:T:C	50	100	0.99	0.01362
2:41500661:G:A	50	100	1	0.2367
2:41501119:C:A	50	98	0.95	0.1587
2:41501623:A:G	50	100	1	0.01126
2:41501737:G:A	50	98	1	0.2162
2:41501993:A:G	50	98	1	0.2725
2:41502352:G:T	50	100	1	0.01344
2:41502364:T:A	50	100	1	0.2783
2:41502381:T:C	50	100	1	0.2614
2:41502617:G:C	50	100	1	0.4468
2:41502641:A:T	50	100	1	0.2614
2:41502987:C:T	50	100	1	0.2721
2:41503084:C:G	50	100	1	0.4535
2:41503092:T:G	50	100	1	0.4473
2:41503260:G:C	50	100	1	0.0216
2:41503347:T:C	50	100	1	0.4466
2:41503373:C:T	50	100	1	0.01979
2:41503555:T:C	50	100	1	0.01126
2:41503602:A:G	50	100	1	0.4472
2:41503630:A:G	50	100	1	0.4466
2:41503801:C:A	50	100	0.98	0.1202
2:41504185:G:C	50	98	1	0.4481
2:41504752:T:G	50	100	1	0.0236
2:41505053:G:A	50	100	0.89	0.02905
2:41505121:C:G	50	100	1	0.02015
2:41505252:G:A	50	100	1	0.4457
2:41505647:A:C	50	100	1	0.2569
2:41505734:T:C	50	100	0.88	0.01743
2:41505916:T:G	50	100	1	0.01107
2:41506029:G:T	50	100	1	0.4439
2:41506086:A:G	50	100	1	0.1979
2:41506090:T:C	50	100	1	0.2444
2:41506257:T:C	50	100	1	0.2444
2:41506286:T:A	50	100	1	0.4444
2:41506329:T:A	50	100	1	0.02324
2:41506396:G:A	50	100	1	0.4454
2:41506526:T:G	50	100	1	0.01997
2:41506544:T:G	50	100	1	0.02596
2:41507048:C:T	50	100	1	0.2436
2:41507269:A:T	50	98	1	0.2696
2:41507460:A:T	50	100	1	0.2807
2:41507549:G:A	50	100	1	0.01053
2:41507733:T:C	50	100	1	0.1957
2:41507813:G:C	50	100	1	0.1756
2:41507864:T:C	50	100	0.96	0.01943
2:41507966:A:G	50	100	1	0.4463
2:41508260:G:T	50	98	1	0.4473
2:41508336:T:G	50	100	1	0.01107
2:41508603:T:A	50	100	1	0.02469
2:41508668:G:T	50	98	1	0.2524
2:41508711:G:C	48	100	1	0.447
2:41509181:A:G	50	100	1	0.268
2:41509452:A:C	50	100	1	0.01997
2:41509681:T:A	50	100	1	0.01525
2:41509689:A:G	50	98	1	0.2424
2:41509713:C:G	50	100	1	0.4444
2:41509788:A:G	50	100	1	0.2135
2:41509802:T:C	50	100	1	0.4446
2:41510060:C:T	50	100	1	0.28
2:41510127:G:A	50	100	1	0.1723
2:41510529:C:G	50	98	0.72	0.0138
2:41511076:G:A	50	100	1	0.4437
2:41511269:T:C	50	100	1	0.01471
2:41511478:A:G	50	100	1	0.01471
2:41511572:G:C	50	100	1	0.1757
2:41511593:T:G	50	98	1	0.02397
2:41511643:A:T	50	100	1	0.01035
2:41511694:C:T	50	100	1	0.01053
2:41511878:C:T	50	100	1	0.4417
2:41511882:G:C	50	100	1	0.4426
2:41512062:C:G	50	98	1	0.4858
2:41512122:G:C	50	100	1	0.4426
2:41512319:G:T	50	100	1	0.01997
2:41512596:C:T	50	98	1	0.476
2:41512678:T:C	50	100	1	0.01253
2:41512685:A:G	50	100	1	0.4457
2:41512948:C:A	50	100	1	0.443
2:41512959:C:T	50	100	1	0.4428
2:41512976:A:T	50	100	1	0.01489
2:41513043:T:C	50	100	1	0.1812
2:41513111:A:G	50	100	1	0.02905
2:41513127:C:T	50	100	1	0.02251
2:41513174:T:C	50	100	1	0.2061
2:41513220:T:A	50	100	1	0.02887
2:41513389:G:T	50	100	1	0.01434
2:41513582:G:C	50	100	1	0.01089
2:41513592:C:G	50	100	1	0.01416
2:41514082:T:C	50	98	1	0.02378
2:41514177:C:T	49	100	1	0.01924
2:41514315:C:T	50	100	0.99	0.4448
2:41514720:T:C	50	100	1	0.4555
2:41514784:G:C	50	100	1	0.02651
2:41514880:T:C	50	100	1	0.4452
2:41514895:A:G	50	100	1	0.4421
2:41514993:T:C	49	100	1	0.2407
2:41515163:C:T	46	95.7	1	0.2164
2:41515298:C:G	47	97.9	0.99	0.0345
2:41515321:C:T	42	83.3	1	0.4432
2:41515463:T:C	50	100	0.99	0.08533
2:41515464:T:G	50	100	1	0.02869
2:41515545:T:G	50	100	1	0.08751
2:41515546:C:T	50	98	1	0.4686
2:41515672:T:C	50	98	0.99	0.1587
2:41515838:T:G	50	100	1	0.02869
2:41515873:G:A	50	100	1	0.4708
2:41515876:G:A	50	100	1	0.02015
2:41515976:G:C	50	100	1	0.4473
2:41515980:T:C	50	100	1	0.4473
2:41516030:A:G	50	100	1	0.01216
2:41516226:C:G	50	100	0.98	0.01089
2:41516562:T:C	50	96	1	0.4588
2:41516642:T:G	50	100	1	0.02869
2:41516757:T:C	50	98	1	0.02215
2:41516907:A:C	50	100	1	0.4604
2:41516912:C:A	50	100	1	0.4466
2:41516919:T:G	50	100	1	0.4468
2:41516922:C:T	50	100	1	0.4855
2:41517000:C:G	50	100	1	0.4464
2:41517122:A:G	50	100	1	0.4457
2:41517544:C:T	49	98	1	0.4448
2:41517712:A:C	50	100	1	0.4466
2:41517920:A:G	50	100	1	0.4461
2:41518006:A:G	50	96	1	0.4684
2:41518092:T:A	50	100	1	0.02015
2:41518122:C:G	46	76.1	1	0.4822
2:41518219:C:G	50	100	1	0.02215
2:41518230:G:A	49	98	1	0.02215
2:41518253:G:A	43	76.7	1	0.4713
2:41518276:A:G	49	98	1	0.02215
2:41518346:T:G	50	88	1	0.4847
2:41518389:G:T	50	96	1	0.4461
2:41518567:A:G	50	98	1	0.4893
2:41518643:G:A	50	100	1	0.4455
2:41518776:C:A	50	98	1	0.4844
2:41518852:G:C	50	100	1	0.01035
2:41519191:C:G	50	100	1	0.4454
2:41519235:C:T	50	100	1	0.4441
2:41519667:T:A	50	100	1	0.4454
2:41519683:A:G	50	100	1	0.4468
2:41519700:C:T	50	100	1	0.4454
2:41519779:A:G	50	100	1	0.4454
2:41520007:G:T	50	98	1	0.4962
2:41520468:T:C	50	100	1	0.2426
2:41520555:C:G	50	100	1	0.01089
2:41520820:C:T	50	100	1	0.217
2:41520850:T:C	50	100	1	0.4443
2:41521031:G:A	50	100	1	0.2602
2:41521078:C:T	50	100	1	0.01089
2:41521202:C:G	50	100	0.99	0.1583
2:41521315:G:A	50	100	1	0.01089
2:41521460:C:T	49	100	1	0.2505
2:41521866:C:A	50	100	1	0.2211
2:41522493:A:G	50	100	1	0.2634
2:41522801:C:A	50	98	1	0.0236
2:41522824:G:A	50	100	1	0.2527
2:41522940:T:C	50	100	1	0.3008
2:41523045:G:A	50	100	1	0.2522
2:41523087:G:A	50	100	1	0.2522
2:41523352:C:T	50	100	1	0.2524
2:41523375:A:G	50	100	1	0.2524
2:41523382:G:A	50	98	1	0.27
2:41523439:A:G	50	100	1	0.2509
2:41523753:C:G	50	100	1	0.2487
2:41523789:G:A	50	100	1	0.2487
2:41523915:A:G	50	100	1	0.2771
2:41523937:C:T	50	100	1	0.2487
2:41524028:A:C	50	100	0.96	0.01507
2:41524050:G:A	50	100	1	0.2496
2:41524056:C:T	50	100	1	0.2487
2:41524057:A:G	50	100	1	0.2453
2:41524307:G:T	50	100	1	0.01943
2:41524433:A:T	50	98	1	0.2295
2:41524854:C:A	50	100	1	0.3012
2:41524941:A:G	50	100	1	0.02814
2:41524942:T:C	50	100	1	0.2547
2:41525088:T:C	50	100	1	0.2406
2:41525318:T:C	50	98	1	0.2941
2:41525472:A:G	50	100	1	0.2544
2:41525626:T:C	50	100	1	0.01053
2:41525628:C:T	50	100	0.99	0.1086
2:41525702:T:G	50	98	1	0.2551
2:41525778:C:G	50	98	1	0.2629
2:41525977:C:T	50	98	1	0.2571
2:41526161:A:T	50	98	1	0.2438
2:41526364:T:C	50	100	1	0.01507
2:41526650:G:A	50	100	1	0.2366
2:41526688:C:T	50	100	1	0.03885
2:41526822:C:G	50	100	1	0.03885
2:41526910:G:A	50	100	1	0.03885
2:41526918:T:C	50	100	1	0.03885
2:41527054:C:G	50	100	1	0.03068
2:41527081:A:C	50	100	1	0.03885
2:41527591:A:C	50	98	1	0.02233
2:41527799:C:A	50	100	1	0.02179
2:41527928:C:G	50	100	1	0.04067
2:41528109:C:A	50	100	0.98	0.01924
2:41528114:C:T	50	100	0.83	0.01543
2:41528415:A:G	50	100	1	0.01089
2:41528451:C:T	50	100	1	0.2536
2:41528736:G:T	50	100	1	0.03558
2:41528918:T:C	50	100	0.98	0.02669
2:41529297:C:T	50	100	1	0.04593
2:41529583:A:C	50	100	1	0.02796
2:41529928:A:G	50	100	0.99	0.1601
2:41529955:C:T	50	100	1	0.04666
2:41530050:C:A	50	100	1	0.2358
2:41530154:C:T	50	100	1	0.1986
2:41530165:C:T	50	100	0.99	0.01416
2:41530307:A:G	50	100	1	0.197
2:41530417:G:C	50	98	1	0.236
2:41530487:A:G	50	100	1	0.02796
2:41530589:A:G	50	100	1	0.02796
2:41530758:G:A	50	100	1	0.2351
2:41530807:T:A	50	100	1	0.02723
2:41530935:C:A	50	100	1	0.2511
2:41530938:G:A	50	100	1	0.01089
2:41531093:G:C	50	100	1	0.4484
2:41531472:T:C	50	100	1	0.01452
2:41531498:A:C	50	98	1	0.2756
2:41531746:A:G	50	100	1	0.2977
2:41531748:G:A	50	98	1	0.2562
2:41532035:T:C	50	98	0.98	0.1574
2:41532211:C:A	50	100	1	0.2841
2:41532484:A:T	50	100	1	0.2584
2:41532513:G:C	50	100	1	0.2106
2:41532620:A:G	50	100	1	0.2994
2:41533008:T:C	50	100	1	0.2377
2:41533222:C:T	50	100	1	0.258
2:41533402:C:T	50	100	1	0.01997
2:41533547:C:T	50	100	1	0.2179
2:41533617:G:C	50	100	1	0.01089
2:41533666:C:T	50	98	1	0.02633
2:41533697:A:G	50	98	1	0.03014
2:41533778:T:C	50	98	1	0.02633
2:41533820:T:G	50	100	1	0.2228
2:41533893:G:A	50	100	1	0.01997
2:41533915:C:A	50	100	1	0.02687
2:41533929:A:C	50	100	0.82	0.0118
2:41534111:G:A	50	100	1	0.2558
2:41534145:G:A	50	100	1	0.02106
2:41534891:T:C	50	98	1	0.2378
2:41534940:T:C	50	100	1	0.3146
2:41535025:A:G	50	100	1	0.4461
2:41535277:T:C	50	98	0.97	0.05537
2:41535377:C:G	50	100	1	0.2097
2:41535490:C:A	50	100	1	0.2182
2:41535509:G:A	50	100	1	0.01452
2:41535555:T:C	50	100	1	0.4461
2:41535565:T:A	50	100	1	0.01471
2:41535610:C:G	50	100	1	0.4461
2:41535694:T:A	50	100	1	0.01471
2:41535974:A:T	50	96	1	0.494
2:41536207:C:G	50	98	1	0.03341
2:41536451:G:C	50	100	1	0.236
2:41536752:C:T	50	100	1	0.2362
2:41537610:G:C	50	100	1	0.0118
2:41538457:G:A	50	100	1	0.02614
2:41538523:G:A	50	100	1	0.03177
2:41538806:G:T	50	100	1	0.25
2:41538815:G:A	50	100	1	0.4889
2:41539225:A:G	49	100	1	0.05574
2:41539310:C:T	50	100	1	0.04067
2:41539822:T:C	50	100	1	0.4978
2:41540324:C:G	50	100	1	0.02633
2:41540653:G:T	50	100	1	0.01943
2:41540865:A:G	50	98	1	0.02705
2:41541015:A:G	50	100	1	0.4944
2:41541094:C:T	50	100	1	0.4967
2:41541123:C:T	50	100	1	0.4958
2:41541272:G:A	50	100	1	0.02015
2:41541276:A:C	50	100	1	0.2326
2:41541506:T:C	50	100	0.98	0.02669
2:41541628:T:C	50	100	1	0.4964
2:41542487:T:G	50	100	0.99	0.11
2:41542590:G:A	50	100	1	0.02578
2:41542816:A:C	50	100	1	0.2653
2:41542931:C:T	50	100	1	0.01398
2:41543213:G:A	50	98	1	0.04303
2:41543318:A:G	50	98	0.99	0.02578
2:41543762:C:G	50	100	1	0.2266
2:41543811:A:G	50	100	1	0.2656
2:41543852:C:T	50	100	1	0.3057
2:41543878:C:T	50	100	1	0.2605
2:41543879:A:G	50	100	1	0.268
2:41544151:C:T	50	100	0.99	0.2271
2:41544171:T:C	50	100	1	0.01924
2:41544179:C:A	50	100	1	0.2271
2:41544261:C:A	49	100	1	0.02959
2:41544496:T:C	50	100	0.96	0.01362
2:41544636:C:A	50	100	1	0.02996
2:41544816:G:C	50	100	1	0.2142
2:41544974:C:G	50	100	1	0.01452
2:41545115:C:A	50	100	1	0.2574
2:41545265:T:C	50	100	1	0.2703
2:41545377:C:T	50	100	1	0.02524
2:41545414:T:C	50	100	1	0.4871
2:41545770:G:A	50	100	1	0.01997
2:41546002:T:C	50	100	1	0.01997
2:41546184:A:G	50	100	1	0.4366
2:41546347:A:C	50	100	1	0.0256
2:41546616:G:A	50	100	1	0.0443
2:41546629:T:A	50	100	1	0.04503
2:41546778:T:A	50	100	1	0.2689
2:41546824:T:C	50	100	1	0.01471
2:41547272:C:G	50	100	1	0.3157
2:41547416:G:T	50	100	0.9	0.01634
2:41547643:T:C	50	100	1	0.07081
2:41547994:T:C	50	98	1	0.4544
2:41548276:T:A	50	98	1	0.2119
2:41548377:C:T	50	100	1	0.2645
2:41548768:A:T	50	100	1	0.01816
2:41548882:C:T	42	100	0.9	0.02088
2:41549063:G:A	49	100	0.98	0.02033
2:41549351:A:G	49	100	0.96	0.01652
2:41549987:G:A	47	93.6	0.82	0.01035
2:41549988:T:C	46	89.1	0.86	0.10780000000000001
2:41551135:A:C	45	97.8	0.82	0.01489
2:41553829:A:G	49	93.9	0.89	0.04103
2:41554321:G:A	50	100	1	0.07353
2:41554455:G:C	50	98	0.98	0.1066
2:41554469:T:C	50	98	1	0.02342
2:41554618:C:T	50	100	1	0.0728
2:41554637:G:A	50	100	1	0.01634
2:41554818:A:C	49	100	0.89	0.03068
2:41555045:T:A	50	100	1	0.04847
2:41555200:C:T	50	98	1	0.1556
2:41555364:G:A	50	98	1	0.06536
2:41555605:G:A	50	98	0.96	0.1213
2:41555939:C:T	50	100	1	0.4368
2:41556025:T:C	50	100	1	0.2206
2:41556071:G:C	50	100	1	0.437
2:41556333:G:C	50	100	0.97	0.1073
2:41556498:C:T	50	100	1	0.4368
2:41556565:C:T	50	100	0.61	0.01416
2:41556634:A:G	50	98	0.88	0.1069
2:41556818:T:C	50	100	1	0.02524
2:41557058:T:A	50	98	1	0.02669
2:41557098:C:G	50	100	1	0.01943
2:41557110:A:G	50	100	1	0.01452
2:41557349:A:G	50	98	1	0.04303
2:41557359:T:C	50	100	1	0.01452
2:41557380:G:C	50	100	1	0.02524
2:41557485:G:A	50	98	0.96	0.1071
2:41557544:C:A	50	100	1	0.01652
2:41557564:A:G	50	100	1	0.01452
2:41557765:G:A	50	100	1	0.2778
2:41558134:A:C	50	100	1	0.2504
2:41558285:T:C	50	100	1	0.02887
2:41558442:T:C	50	98	1	0.2137
2:41558545:A:G	50	100	1	0.2678
2:41559258:A:G	50	100	1	0.2059
2:41559402:T:A	50	100	1	0.05192
2:41559779:G:A	50	100	1	0.04484
2:41559938:T:C	50	98	1	0.3782
2:41560067:T:A	50	96	1	0.04448
2:41560084:C:T	50	100	1	0.02033
2:41560092:G:T	50	100	0.99	0.1029
2:41560213:G:C	46	87	0.96	0.396
2:41560247:G:A	50	100	1	0.443
2:41560277:C:T	50	100	1	0.08914
2:41560371:C:T	50	100	1	0.09332
2:41560490:C:T	50	100	1	0.02614
2:41560841:T:G	50	100	1	0.221
2:41561098:A:C	50	100	1	0.2213
2:41561412:A:G	50	100	0.98	0.08025
2:41561495:A:G	50	100	1	0.01452
2:41561538:T:A	50	100	1	0.2208
2:41561586:G:T	50	98	1	0.02433
2:41562154:T:C	50	100	1	0.04847
2:41562289:A:C	50	100	1	0.0345
2:41562975:T:G	50	100	1	0.4722
2:41563138:A:G	50	100	1	0.4123
2:41563161:G:A	50	100	0.99	0.06518
2:41563372:T:C	50	100	1	0.4822
2:41563375:G:C	50	100	1	0.3943
2:41563469:C:T	50	100	0.98	0.01452
2:41563747:A:G	50	100	1	0.03558
2:41563753:C:T	50	100	1	0.0345
2:41564115:G:C	50	100	0.99	0.425
2:41564148:G:A	50	100	1	0.1371
2:41564244:C:A	50	100	1	0.07952
2:41564648:T:G	50	100	1	0.2122
2:41564988:G:C	50	100	1	0.1382
2:41565070:T:A	50	100	0.82	0.01979
2:41565073:T:C	50	100	1	0.4419
2:41565133:G:C	50	100	1	0.4098
2:41565182:C:T	50	98	0.96	0.04666
2:41565820:G:C	50	100	1	0.01053
2:41566016:A:G	50	100	1	0.02778
2:41566079:T:C	50	98	1	0.4586
2:41566099:T:C	50	98	1	0.02596
2:41566290:C:T	50	100	1	0.09386
2:41566421:G:T	50	100	1	0.06064
2:41566502:C:A	50	100	1	0.0846
2:41567048:T:C	50	100	1	0.4355
2:41567158:C:G	45	97.8	1	0.3929
2:41567398:G:A	49	98	0.89	0.02996
2:41567536:C:T	50	100	1	0.01598
2:41567691:C:T	50	100	1	0.07335
2:41567736:T:A	50	100	1	0.1569
2:41567786:C:G	50	100	1	0.03395
2:41567792:T:C	50	100	1	0.4595
2:41568137:T:C	50	100	1	0.4386
2:41568277:A:C	50	100	1	0.07662
2:41568329:C:T	50	100	1	0.01598
2:41568585:A:G	50	100	1	0.02015
2:41568804:C:T	50	100	1	0.02269
2:41568846:G:A	50	98	1	0.02723
2:41569071:T:G	50	100	1	0.01071
2:41569117:A:G	50	98	0.97	0.124
2:41569173:C:A	50	100	1	0.02015
2:41569371:T:C	50	100	1	0.01035
2:41569454:A:G	50	100	1	0.02015
2:41569641:G:A	50	100	1	0.4165
2:41569669:C:G	50	100	1	0.06064
2:41569721:C:T	50	100	1	0.1195
2:41569823:C:T	50	100	1	0.0158
2:41569988:C:T	50	100	0.97	0.1069
2:41570260:G:C	50	100	1	0.01452
2:41570335:C:T	50	100	1	0.06445
2:41570542:G:T	50	100	0.99	0.3978
2:41570842:A:G	50	100	1	0.4375
2:41570896:C:T	50	100	1	0.03903
2:41570973:G:A	50	100	1	0.04176
2:41570996:C:G	50	100	1	0.04829
2:41571028:A:C	50	100	1	0.02015
2:41571051:T:G	50	100	1	0.01943
2:41571173:G:A	50	98	1	0.01652
2:41571490:G:C	50	100	1	0.215
2:41571660:C:T	50	100	1	0.02015
2:41571772:A:G	50	100	0.99	0.4375
2:41571851:T:C	50	100	1	0.01979
2:41571899:C:T	50	100	0.99	0.2073
2:41572141:G:T	50	100	0.99	0.4466
2:41572213:G:C	50	100	0.99	0.4363
2:41572626:T:C	50	100	0.99	0.4366
2:41572679:C:G	50	100	1	0.06481
2:41572749:T:C	50	100	0.99	0.4368
2:41573135:T:C	50	100	1	0.07825
2:41573188:A:C	50	100	1	0.02015
2:41573477:G:C	50	100	0.99	0.4343
2:41573885:T:C	50	100	1	0.01924
2:41574185:C:T	50	100	1	0.01325
2:41574211:G:A	50	100	1	0.2035
2:41574672:T:A	50	100	1	0.01471
2:41574694:G:A	50	100	1	0.2229
2:41575333:C:T	50	100	1	0.2093
2:41575535:T:C	50	100	1	0.2066
2:41575542:G:A	50	100	0.99	0.04012
2:41575601:G:C	50	100	0.98	0.03468
2:41575696:G:A	50	100	1	0.01471
2:41575839:G:A	50	100	0.99	0.3767
2:41575864:G:C	50	100	1	0.01997
2:41576110:A:G	50	100	0.98	0.01434
2:41576311:T:C	50	100	0.99	0.07426
2:41576638:A:G	50	94	0.97	0.2119
2:41577403:G:C	50	100	0.98	0.09041
2:41577831:C:A	50	100	0.99	0.02033
2:41577860:A:G	50	100	1	0.01634
2:41578017:G:T	50	100	1	0.01471
2:41578514:T:C	50	98	0.81	0.01198
2:41578680:T:G	50	100	0.95	0.1857
2:41578810:C:T	50	100	0.98	0.1338
2:41579242:A:G	50	100	0.86	0.03032
2:41579394:C:T	50	94	0.98	0.4659
2:41579432:C:G	50	100	1	0.02959
2:41579454:T:C	50	96	0.96	0.07516
2:41579512:A:G	50	96	0.98	0.4134
2:41579899:C:T	50	100	0.94	0.04285
2:41580101:T:G	50	100	0.81	0.02033
2:41580335:G:A	50	96	0.99	0.3624
2:41580553:C:T	50	100	0.9	0.01035
2:41580637:G:A	50	88	0.98	0.4317
2:41581495:C:A	50	100	1	0.06463
2:41582074:T:A	50	100	1	0.02505
2:41582130:T:A	50	100	1	0.06445
2:41582513:G:A	50	100	1	0.04829
2:41582548:G:A	50	100	1	0.06445
2:41582739:T:G	50	100	0.99	0.1026
2:41582921:T:C	50	100	1	0.05773
2:41583175:A:G	50	100	0.99	0.02651
2:41584084:T:C	50	100	1	0.1342
2:41584369:G:A	50	98	0.98	0.2151
2:41584860:A:T	50	100	0.99	0.02705
2:41585014:C:T	50	100	1	0.03958
2:41585104:C:T	50	100	1	0.03976
2:41585114:C:T	50	100	0.99	0.03922
2:41585341:A:G	50	100	1	0.09586
2:41585882:A:G	50	98	0.74	0.01616
2:41585905:A:G	50	100	1	0.04539
2:41586015:A:C	50	100	0.97	0.0118
2:41586054:G:A	50	100	1	0.02524
2:41586331:A:G	50	100	1	0.02651
2:41586515:C:A	50	100	1	0.06463
2:41586573:A:T	50	100	1	0.04539
2:41586996:G:A	50	100	1	0.03177
2:41587034:T:C	50	98	1	0.2544
2:41587304:T:A	50	100	1	0.02251
2:41587741:T:C	50	98	0.96	0.1367
2:41587778:A:G	50	100	1	0.1329
2:41587908:C:T	50	100	1	0.03722
2:41588092:T:C	50	100	1	0.03722
2:41588324:C:T	50	100	1	0.02651
2:41588511:C:T	50	100	1	0.02233
2:41588567:A:C	50	100	0.99	0.09459
2:41588842:A:C	50	100	0.98	0.05356
2:41588881:C:T	50	100	1	0.03758
2:41588986:T:C	50	98	1	0.2282
2:41589416:G:T	50	100	1	0.04285
2:41589544:A:T	50	98	1	0.2249
2:41589590:G:T	50	100	1	0.03758
2:41589681:A:G	50	100	1	0.1171
2:41589699:C:A	50	100	1	0.08097
2:41590123:G:A	50	98	1	0.2208
2:41590426:T:C	50	100	1	0.05864
2:41590902:C:A	50	100	1	0.02633
2:41591036:G:C	50	100	1	0.03794
2:41591059:A:G	50	100	1	0.06881
2:41591140:T:A	50	100	0.99	0.02705
2:41591369:T:C	50	100	1	0.08969
2:41591466:C:T	50	96	0.99	0.2242
2:41592500:T:C	50	100	1	0.06863
2:41592629:T:C	50	100	1	0.1229
2:41592999:G:A	50	100	1	0.06554
2:41593690:A:G	50	98	1	0.03813
2:41593802:C:T	50	100	1	0.02451
2:41593935:T:C	50	100	1	0.02651
2:41594282:A:G	50	100	1	0.02651
2:41594580:C:T	50	100	1	0.219
2:41594984:A:C	50	100	1	0.04357
2:41595003:A:C	50	100	0.98	0.04956
2:41595250:T:A	50	98	1	0.03794
2:41595308:A:C	50	100	0.99	0.09677
2:41595311:C:A	50	100	1	0.07952
2:41595811:G:C	50	100	0.97	0.0394
2:41596175:T:C	50	100	1	0.03613
2:41596350:C:G	50	100	1	0.02487
2:41597055:C:T	50	100	1	0.02233
2:41597101:T:A	50	100	1	0.03304
2:41597688:A:T	50	98	1	0.4871
2:41597868:T:C	50	100	0.99	0.2271
2:41597935:G:A	50	100	0.99	0.2269
2:41598020:G:C	50	100	0.99	0.2273
2:41598064:T:C	50	100	0.99	0.05374
2:41598244:G:T	50	98	1	0.03758
2:41598675:G:A	50	100	0.99	0.2246
2:41598772:G:A	50	100	0.99	0.2213
2:41598955:C:T	50	100	0.98	0.04412
2:41599067:T:C	50	100	0.98	0.226
2:41599476:C:G	50	98	1	0.03813
2:41599487:C:T	50	100	0.97	0.07934
2:41599598:G:A	50	100	0.96	0.08261
2:41600153:T:C	50	100	0.93	0.03304
2:41600175:A:C	50	96	0.98	0.392
2:41600728:A:G	50	100	0.97	0.0354
2:41600738:C:T	50	100	0.98	0.3903
2:41601127:C:T	50	100	0.99	0.3858
2:41601129:G:A	50	98	0.95	0.1088
2:41601144:A:T	50	100	0.99	0.3794
2:41601181:G:A	50	100	0.99	0.3794
2:41601294:A:T	50	100	0.99	0.01307
2:41601342:T:G	50	100	0.99	0.3402
2:41601351:T:C	50	100	0.99	0.386
2:41601458:C:T	50	100	0.99	0.3794
2:41601509:T:C	50	100	0.98	0.02542
2:41601532:C:G	50	100	1	0.01598
2:41601862:C:A	50	100	1	0.3856
2:41601871:C:T	50	100	0.97	0.01107
2:41601949:G:A	50	100	1	0.1899
2:41601982:T:C	50	100	1	0.3931
2:41602754:A:G	50	100	0.84	0.01707
2:41602944:A:G	50	100	1	0.3869
2:41602988:C:G	50	100	0.99	0.01307
2:41603002:C:T	50	100	0.99	0.1627
2:41603050:T:A	50	100	0.88	0.01725
2:41603072:A:T	50	100	1	0.3871
2:41603088:T:C	50	100	1	0.01707
2:41603228:A:G	50	100	0.99	0.05574
2:41603241:C:G	50	100	1	0.3459
2:41603300:G:C	50	100	1	0.3873
2:41603533:G:T	50	100	0.99	0.38
2:41603589:T:G	50	100	1	0.3874
2:41603766:G:T	50	98	1	0.3676
2:41603862:T:C	49	100	1	0.3862
2:41603955:C:A	50	100	0.97	0.01162
2:41604073:T:A	50	100	1	0.3865
2:41604171:G:T	50	100	1	0.3791
2:41604258:G:T	50	100	1	0.386
2:41604364:A:G	50	98	0.88	0.01797
2:41604389:T:C	50	100	1	0.02524
2:41604443:G:A	50	100	0.97	0.01198
2:41604480:A:G	50	100	0.99	0.1643
2:41604555:G:C	50	100	0.97	0.01834
2:41604671:T:C	50	96	1	0.4501
2:41604672:G:A	50	100	1	0.1895
2:41604792:C:G	50	100	1	0.3791
2:41604873:G:T	50	100	0.99	0.1137
2:41605000:C:A	50	100	1	0.3676
2:41605374:C:A	50	100	0.97	0.01834
2:41605467:G:A	50	100	1	0.343
2:41605560:G:A	50	100	1	0.3646
2:41605679:T:G	50	100	0.98	0.1042
2:41605738:T:C	50	100	0.99	0.1705
2:41605777:A:T	50	100	1	0.01707
2:41605778:A:G	50	100	0.99	0.1821
2:41605882:G:A	50	100	0.99	0.1821
2:41605900:C:T	50	100	0.99	0.1828
2:41605970:C:T	50	100	0.99	0.1819
2:41605982:C:T	50	100	0.99	0.1819
2:41606003:T:C	50	100	1	0.04103
2:41606171:C:T	50	100	1	0.04611
2:41606265:A:G	50	100	0.99	0.1707
2:41606274:C:G	50	100	1	0.04103
2:41606323:C:T	50	100	0.99	0.185
2:41606363:G:A	50	100	0.99	0.3342
2:41606462:G:T	50	100	0.99	0.1848
2:41606579:T:C	50	100	0.99	0.3357
2:41606594:C:T	50	100	0.97	0.01162
2:41606774:T:C	50	100	0.99	0.437
2:41606822:T:C	50	100	0.99	0.4372
2:41606823:T:C	50	98	0.99	0.3364
2:41606941:C:G	50	100	0.99	0.3368
2:41607201:G:C	50	100	0.99	0.1674
2:41607203:G:C	50	100	0.99	0.1216
2:41607247:A:G	50	98	0.97	0.04611
2:41607338:G:A	50	100	1	0.02542
2:41607542:T:A	50	100	1	0.02542
2:41607665:G:A	50	100	0.89	0.02088
2:41608005:T:G	50	100	1	0.1708
2:41608074:C:T	50	100	1	0.443
2:41608075:A:G	50	100	0.99	0.4399
2:41608171:C:A	50	100	1	0.02578
2:41608291:T:C	50	98	1	0.4428
2:41608386:T:C	50	100	1	0.4412
2:41608473:T:G	50	98	0.99	0.4414
2:41608918:A:T	50	100	1	0.4432
2:41608940:C:T	50	100	1	0.4448
2:41608981:T:C	50	98	1	0.4432
2:41609158:A:G	50	100	1	0.04321
2:41609173:T:C	50	100	1	0.3368
2:41609230:T:A	50	98	1	0.445
2:41609296:G:A	49	100	1	0.02088
2:41609333:T:C	50	98	1	0.4434
2:41609747:C:G	50	100	1	0.4435
2:41609750:C:T	50	100	0.99	0.4435
2:41609763:A:G	50	100	1	0.01707
2:41609785:C:T	50	98	1	0.4426
2:41609795:T:A	50	100	0.98	0.06155
2:41610100:G:A	50	100	1	0.02905
2:41610661:T:C	50	100	1	0.02905
2:41611212:C:G	50	100	0.98	0.0325
2:41611295:T:G	50	100	0.99	0.01779
2:41611388:T:G	50	100	0.99	0.4419
2:41611435:C:T	50	100	0.98	0.4444
2:41611461:A:G	50	100	0.99	0.4452
2:41611527:T:C	50	100	0.96	0.449
2:41611661:T:C	50	98	0.99	0.435
2:41611728:A:T	50	100	1	0.0207
2:41611754:T:A	50	100	1	0.1924
2:41611867:C:T	50	100	1	0.1888
2:41611898:C:T	50	100	0.97	0.01198
2:41612012:G:A	50	100	1	0.01707
2:41612016:C:G	50	98	1	0.4346
2:41612046:A:G	50	98	1	0.4361
2:41612319:G:A	50	100	1	0.0207
2:41612507:C:A	50	100	1	0.4178
2:41612699:A:C	50	100	1	0.04031
2:41612700:A:C	50	100	1	0.3629
2:41612775:G:A	50	100	1	0.3796
2:41612952:G:A	50	100	1	0.0935
2:41613088:G:C	50	100	1	0.3796
2:41613150:G:A	50	100	1	0.3724
2:41613337:T:G	50	100	1	0.3804
2:41613392:C:T	50	100	1	0.01707
2:41613526:G:A	50	100	1	0.1846
2:41613736:T:C	50	100	1	0.01816
2:41613816:C:G	50	100	0.99	0.1984
2:41613985:T:C	50	100	1	0.04158
2:41614167:G:A	50	100	1	0.1895
2:41614476:A:G	50	98	0.99	0.3637
2:41614534:C:T	50	100	0.97	0.0207
2:41614747:T:C	50	98	0.99	0.3972
2:41614760:A:G	50	100	1	0.01707
2:41614996:A:G	50	98	0.98	0.38
2:41615265:G:A	50	100	0.98	0.4034
2:41615449:C:T	50	100	0.86	0.0158
2:41615934:A:T	50	96	0.96	0.4593
2:41616564:C:G	50	100	0.98	0.2093
2:41616612:A:T	50	100	0.99	0.3203
2:41616768:C:T	50	98	0.99	0.4168
2:41616831:G:T	50	100	1	0.08569
2:41617188:C:T	50	98	1	0.4639
2:41617237:T:A	50	96	0.98	0.07625
2:41617401:A:G	50	100	0.98	0.07407
2:41617567:C:T	50	100	1	0.01598
2:41617632:T:C	50	100	1	0.4642
2:41617666:G:T	50	100	0.98	0.07407
2:41617690:C:T	50	100	0.98	0.07407
2:41617748:C:T	50	100	0.98	0.09114
2:41617832:T:A	50	100	0.98	0.01089
2:41617833:A:G	50	100	0.99	0.2921
2:41617864:T:C	50	100	0.99	0.2714
2:41617923:A:C	50	100	1	0.09096
2:41617938:T:A	50	100	1	0.01598
2:41618059:G:T	50	100	0.99	0.3902
2:41618513:T:C	50	100	1	0.09223
2:41618875:G:C	50	100	0.98	0.2466
2:41619126:C:T	50	100	0.98	0.3404
2:41619282:C:G	50	100	0.98	0.3199
2:41619321:G:A	50	100	0.98	0.0866
2:41619324:T:C	50	100	0.98	0.04031
2:41619359:G:C	50	100	1	0.08588
2:41619388:G:A	50	100	0.98	0.07389
2:41619523:G:A	50	100	0.99	0.09314
2:41619673:A:G	50	100	1	0.02651
2:41619865:G:A	50	98	1	0.4012
2:41619880:A:T	50	100	0.98	0.07226
2:41620076:G:A	50	98	0.92	0.1082
2:41620106:A:G	50	100	0.98	0.08678
2:41620395:A:G	50	100	0.98	0.0866
2:41620868:G:A	50	100	1	0.01598
2:41620960:G:C	50	100	0.99	0.4098
2:41620979:C:T	50	100	1	0.01616
2:41621036:G:A	50	98	1	0.4639
2:41621168:C:T	50	100	1	0.03177
2:41621360:G:A	50	100	0.99	0.2781
2:41621434:G:C	50	100	0.99	0.07444
2:41621451:T:C	50	100	0.99	0.07625
2:41621581:T:C	50	100	0.99	0.2814
2:41621695:A:G	50	98	0.99	0.2751
2:41621896:G:A	50	100	0.99	0.2115
2:41621979:G:A	50	100	1	0.03177
2:41621990:G:T	50	98	0.99	0.213
2:41622060:T:C	50	98	1	0.05392
2:41622284:G:C	50	100	0.99	0.04121
2:41622322:C:T	50	100	0.99	0.07607
2:41622460:A:T	50	100	1	0.01598
2:41622616:G:A	50	100	1	0.02052
2:41622655:C:T	50	98	0.99	0.3878
2:41622701:T:A	50	100	1	0.01471
2:41622871:C:T	50	100	0.99	0.07643
2:41623155:A:G	50	100	1	0.02269
2:41623500:C:T	50	100	1	0.01416
2:41623514:T:C	50	100	0.99	0.08551
2:41624522:C:A	50	100	1	0.05047
2:41624545:A:C	50	100	1	0.02451
2:41624562:A:C	50	100	0.99	0.1189
2:41624647:T:G	50	100	0.99	0.2199
2:41625009:A:G	42	95.2	1	0.2191
2:41625043:T:A	47	95.7	0.99	0.06845
2:41625179:A:G	50	100	0.99	0.06863
2:41625321:G:A	50	100	0.98	0.03486
2:41625461:G:A	50	100	1	0.03377
2:41625481:T:C	50	100	0.98	0.03413
2:41625497:C:G	50	100	0.99	0.06863
2:41625798:G:T	50	100	1	0.04811
2:41625846:C:G	50	100	1	0.06972
2:41625847:T:A	50	98	1	0.2987
2:41625851:A:G	50	98	1	0.02487
2:41625980:C:G	50	100	1	0.05338
2:41626075:C:T	50	100	1	0.01216
2:41626138:G:A	50	100	1	0.01307
2:41626202:T:C	50	98	1	0.2446
2:41626204:A:G	50	98	1	0.3673
2:41626205:C:G	50	100	1	0.2195
2:41626223:A:T	50	100	1	0.05338
2:41626260:G:A	50	100	1	0.02288
2:41626294:A:G	49	98	1	0.3969
2:41626395:G:A	50	100	1	0.05356
2:41626514:T:C	50	100	1	0.07444
2:41626548:G:A	50	100	1	0.01289
2:41626610:T:C	50	98	0.67	0.0236
2:41626698:G:A	50	100	1	0.05356
2:41626715:T:G	50	100	1	0.01634
2:41626885:C:G	50	98	1	0.3962
2:41626968:A:G	50	100	1	0.02469
2:41627017:A:G	50	98	1	0.3967
2:41627209:C:T	50	98	1	0.3671
2:41627272:A:C	50	98	1	0.3967
2:41627282:C:T	50	98	1	0.3965
2:41627323:A:G	50	98	1	0.2756
2:41627415:T:C	50	100	1	0.02052
2:41627874:A:G	50	98	1	0.02288
2:41627885:G:A	50	100	1	0.02288
2:41628059:G:T	50	100	1	0.01634
2:41628082:T:C	50	100	1	0.02505
2:41628098:C:G	50	96	1	0.3912
2:41628257:A:G	50	100	1	0.07789
2:41628298:A:G	50	100	1	0.1282
2:41628777:C:T	50	98	1	0.329
2:41628947:A:G	50	96	1	0.386
2:41629078:T:C	50	100	1	0.03322
2:41629129:G:T	50	100	1	0.01489
2:41629394:A:G	50	96	0.99	0.205
2:41629862:T:A	50	100	0.98	0.01652
2:41629869:C:T	50	98	1	0.1964
2:41630121:C:T	50	100	0.98	0.3735
2:41630424:G:C	50	100	0.99	0.2055
2:41630468:T:C	50	100	0.99	0.2057
2:41630480:T:C	50	100	0.99	0.2647
2:41630542:G:A	50	100	1	0.02142
2:41630677:G:A	50	100	1	0.2934
2:41630815:T:C	50	100	0.99	0.3845
2:41630818:A:G	50	100	1	0.01979
2:41630845:C:G	50	100	0.99	0.1995
2:41631184:C:T	50	100	0.98	0.04866
2:41631647:A:G	50	100	0.99	0.2017
2:41631674:C:T	50	100	1	0.02142
2:41631735:C:G	50	100	0.99	0.09041
2:41631739:A:G	50	100	1	0.2988
2:41631750:A:G	50	100	0.99	0.09041
2:41631809:A:G	50	100	0.99	0.09041
2:41631850:C:T	50	98	0.99	0.3166
2:41631953:T:C	50	100	1	0.03159
2:41632135:A:G	50	100	1	0.01325
2:41632333:C:A	50	100	1	0.09041
2:41632370:G:A	50	100	1	0.0276
2:41632698:G:A	50	100	1	0.02124
2:41632727:C:G	50	100	0.94	0.01471
2:41632929:A:G	50	98	1	0.09041
2:41632930:G:C	50	100	1	0.05301
2:41632951:G:A	50	98	1	0.09277
2:41633065:A:G	50	98	1	0.345
2:41633066:G:A	50	98	1	0.09041
2:41633091:A:C	50	96	1	0.2988
2:41633135:T:G	50	100	1	0.299
2:41633292:G:A	50	98	0.98	0.01652
2:41633357:T:A	50	100	1	0.09041
2:41633563:C:A	50	100	0.99	0.3671
2:41633609:A:G	50	100	0.99	0.1819
2:41633714:C:T	50	100	1	0.3451
2:41633723:A:G	50	100	1	0.09259
2:41633814:T:G	50	98	0.99	0.3551
2:41633874:T:G	50	100	0.99	0.01598
2:41634158:C:G	50	100	1	0.02124
2:41634204:G:T	50	100	1	0.08497
2:41634289:A:T	50	100	0.94	0.01543
2:41634356:A:G	50	98	0.99	0.3139
2:41634366:T:C	50	100	0.99	0.2613
2:41634511:G:A	50	100	1	0.3914
2:41634620:C:T	50	98	0.99	0.2524
2:41634783:T:A	50	100	1	0.01144
2:41635074:A:G	50	100	1	0.06609
2:41635423:C:T	50	100	1	0.01126
2:41635466:T:C	50	100	1	0.0216
2:41635644:T:C	50	100	1	0.0955
2:41635670:A:G	50	98	0.96	0.01634
2:41635697:G:A	50	98	0.99	0.2536
2:41635777:A:C	50	100	1	0.02905
2:41635832:A:G	50	100	1	0.03141
2:41635901:A:G	50	96	0.99	0.3558
2:41635921:G:C	50	98	0.99	0.2518
2:41636505:A:G	50	100	1	0.02524
2:41636530:C:A	50	100	1	0.02905
2:41636538:T:C	50	100	1	0.02905
2:41636674:A:C	50	100	1	0.02905
2:41636690:G:C	50	100	1	0.02923
2:41636832:G:T	50	100	0.99	0.02124
2:41637260:G:C	50	100	0.99	0.3326
2:41637265:G:A	50	100	0.99	0.3326
2:41637268:C:T	50	100	0.99	0.3326
2:41637367:C:T	50	100	1	0.02033
2:41637494:G:T	50	100	1	0.02923
2:41637519:C:T	50	100	1	0.2342
2:41637547:T:C	50	98	0.99	0.4031
2:41637646:C:T	50	100	1	0.01779
2:41637706:A:C	50	98	1	0.3324
2:41637783:T:C	50	100	1	0.2295
2:41637799:T:C	50	100	1	0.02269
2:41638044:G:C	50	98	1	0.2796
2:41638072:G:C	50	100	1	0.02923
2:41638206:A:G	50	98	1	0.3488
2:41638242:A:C	50	100	1	0.01543
2:41638338:A:C	50	98	1	0.3488
2:41638387:T:C	50	98	1	0.3488
2:41638408:A:G	50	100	1	0.3896
2:41638450:T:C	50	100	0.93	0.01307
2:41638464:C:T	50	100	1	0.02941
2:41638522:G:T	50	100	1	0.05301
2:41638556:C:T	50	100	1	0.02269
2:41638568:C:G	50	100	1	0.01398
2:41638577:C:T	50	100	1	0.02796
2:41639259:A:G	50	100	1	0.2346
2:41639274:C:A	50	96	1	0.2916
2:41639307:G:C	50	100	1	0.3286
2:41639366:T:A	50	100	1	0.02941
2:41639402:C:A	50	100	1	0.01997
2:41639594:T:A	50	100	1	0.02941
2:41639987:T:G	50	100	1	0.02941
2:41640381:C:G	50	98	1	0.3288
2:41640503:C:T	50	100	1	0.3288
2:41640537:T:C	50	100	1	0.329
2:41640705:G:A	50	98	1	0.06826
2:41640747:C:T	50	98	1	0.4468
2:41640791:T:C	50	100	1	0.3295
2:41640797:T:G	50	98	0.99	0.04557
2:41640977:G:A	50	100	1	0.02941
2:41641126:T:C	50	98	1	0.2914
2:41641271:C:T	49	98	0.95	0.04938
2:41641319:G:T	50	98	1	0.3037
2:41641864:A:G	50	100	1	0.3564
2:41641949:G:A	50	100	1	0.05483
2:41642086:A:G	50	100	1	0.02233
2:41642119:A:G	50	100	1	0.3566
2:41642607:C:A	50	100	1	0.02959
2:41642716:T:C	50	100	1	0.02505
2:41642822:G:A	50	100	1	0.01997
2:41643137:T:G	50	100	1	0.36
2:41643218:C:T	50	100	1	0.02959
2:41643264:G:C	50	100	0.92	0.01162
2:41643344:T:C	50	100	1	0.01725
2:41643405:C:A	50	100	1	0.02088
2:41643501:A:G	50	100	1	0.02959
2:41643546:T:C	50	100	0.95	0.02959
2:41643552:G:A	50	100	1	0.02179
2:41643755:G:A	50	100	1	0.02397
2:41644001:T:C	50	100	1	0.02378
2:41644066:A:G	50	100	1	0.01017
2:41644127:T:C	50	100	1	0.05374
2:41644547:T:C	50	100	1	0.02505
2:41644812:C:A	50	100	1	0.02251
2:41645077:G:A	50	100	1	0.02378
2:41645155:T:C	50	100	1	0.2476
2:41645287:C:T	50	100	1	0.05773
2:41645311:C:G	50	100	1	0.05792
2:41645427:T:A	49	95.9	1	0.05174
2:41645579:T:C	50	100	1	0.3001
2:41645849:G:C	50	100	1	0.0207
2:41645988:C:T	50	100	1	0.2469
2:41646037:C:T	50	100	1	0.3277
2:41646113:G:C	50	100	1	0.2952
2:41646141:A:G	50	100	1	0.2473
2:41646617:A:T	50	100	1	0.02378
2:41646720:G:C	50	100	1	0.02378
2:41646977:T:C	50	100	1	0.299
2:41647530:T:C	50	98	0.95	0.08315
2:41647788:C:A	50	98	1	0.293
2:41648031:G:A	50	100	1	0.2979
2:41648053:T:A	50	100	1	0.3342
2:41648385:C:A	50	100	1	0.02378
2:41648504:C:T	50	98	0.99	0.0216
2:41648720:G:A	50	100	1	0.3341
2:41648841:C:T	50	100	1	0.04993
2:41648962:G:A	50	100	0.95	0.01362
2:41649151:T:C	50	100	1	0.3344
2:41649327:G:C	50	100	1	0.05138
2:41649369:A:T	50	88	0.85	0.1589
2:41649426:T:A	50	100	1	0.01307
2:41649445:G:T	50	98	1	0.07879
2:41649520:C:T	50	100	1	0.01616
2:41649659:T:C	50	100	1	0.144
2:41649709:A:G	50	100	1	0.3344
2:41649801:A:G	50	100	1	0.02124
2:41650566:C:G	50	100	1	0.3341
2:41650592:T:G	50	98	1	0.2513
2:41650598:G:C	50	100	0.91	0.01325
2:41650757:A:G	50	100	1	0.0236
2:41651656:A:G	50	100	1	0.2496
2:41651777:C:G	50	100	1	0.3342
2:41651789:T:G	50	100	1	0.0236
2:41652369:G:A	50	100	1	0.01416
2:41652813:C:T	50	100	1	0.04503
2:41653215:G:T	50	100	1	0.02651
2:41653489:G:A	50	100	1	0.2985
2:41653652:A:C	50	100	1	0.05973
2:41653676:G:A	50	98	0.98	0.01634
2:41654078:C:A	50	100	1	0.01289
2:41654262:A:G	50	100	1	0.3368
2:41655699:C:T	50	100	1	0.04484
2:41655729:A:G	50	100	0.99	0.3448
2:41656222:G:C	50	100	1	0.01561
2:41656376:A:G	50	100	1	0.02651
2:41657072:C:T	50	100	0.93	0.03413
2:41657121:C:G	50	100	1	0.2994
2:41657307:T:C	50	100	1	0.3081
2:41657456:T:C	50	98	0.77	0.02687
2:41657525:G:A	50	100	1	0.01852
2:41657937:T:A	50	100	0.99	0.0236
2:41658272:G:T	50	100	1	0.02378
2:41658507:T:G	50	98	1	0.2943
2:41658559:T:A	50	100	1	0.2954
2:41658633:G:A	50	98	0.99	0.2958
2:41659128:G:A	50	100	1	0.0285
2:41659260:C:G	50	100	1	0.02977
2:41659585:G:A	50	100	0.98	0.0187
2:41659737:A:G	50	100	1	0.3119
2:41659876:G:C	50	100	1	0.0236
2:41659953:G:C	50	100	0.91	0.01307
2:41660063:G:C	50	100	1	0.1088
2:41660491:G:A	50	100	1	0.02015
2:41660788:C:T	50	100	0.93	0.01434
2:41660825:G:T	50	100	1	0.0236
2:41660855:T:C	50	100	0.99	0.3076
2:41661030:T:C	50	100	0.99	0.26
2:41661267:C:G	50	100	1	0.02959
2:41661689:C:G	50	100	1	0.02959
2:41662185:G:A	50	100	1	0.0236
2:41662255:G:A	50	100	1	0.02887
2:41662379:A:G	50	100	1	0.01416
2:41662664:C:A	50	100	1	0.0236
2:41662949:T:A	50	100	1	0.02887
2:41662970:T:C	50	100	1	0.02887
2:41662971:C:T	50	100	1	0.02887
2:41663025:T:G	50	100	0.98	0.05102
2:41663154:G:A	50	100	0.99	0.03341
2:41663512:G:C	50	100	1	0.3386
2:41663689:A:T	50	100	1	0.05519
2:41663864:T:C	50	100	1	0.297
2:41664345:G:A	50	98	0.98	0.2972
2:41664417:A:C	50	98	1	0.2974
2:41664445:C:T	50	98	1	0.2927
2:41664555:T:C	50	100	1	0.01253
2:41664594:A:C	50	100	1	0.02378
2:41664819:A:T	50	100	1	0.2166
2:41665031:T:C	50	100	1	0.3039
2:41666152:C:T	50	98	1	0.2923
2:41667069:C:T	50	98	1	0.2939
2:41667181:C:A	50	100	0.97	0.1275
2:41667215:C:T	50	100	1	0.02033
2:41667223:T:G	50	100	0.99	0.05628
2:41667252:C:T	50	98	1	0.2938
2:41667343:G:A	50	98	0.99	0.4343
2:41667386:A:G	50	100	0.87	0.02015
2:41667455:C:T	50	100	1	0.02814
2:41667468:G:C	50	98	1	0.2938
2:41667632:G:A	50	100	1	0.01144
2:41667826:C:A	50	98	1	0.2938
2:41668060:G:A	50	100	1	0.2716
2:41668111:T:A	50	98	1	0.02651
2:41668200:C:T	50	96	0.96	0.09168
2:41668274:T:C	50	98	0.94	0.02015
2:41668440:G:T	50	100	1	0.05229
2:41668456:G:A	50	96	0.99	0.2934
2:41668567:C:T	50	100	1	0.2723
2:41668672:C:A	50	96	0.99	0.2934
2:41668724:A:G	50	98	1	0.2723
2:41668954:A:G	50	100	1	0.02832
2:41669032:T:G	50	100	0.94	0.0167
2:41669249:C:G	50	100	0.89	0.01307
2:41669932:C:T	50	100	1	0.2727
2:41670034:T:C	50	98	1	0.02524
2:41670101:G:C	50	100	1	0.03068
2:41670185:G:C	50	100	1	0.02651
2:41670242:T:C	50	98	0.99	0.02106
2:41670700:G:T	50	98	0.99	0.3889
2:41670701:G:C	50	98	0.99	0.3887
2:41670730:C:T	50	100	0.98	0.03032
2:41671008:C:T	50	100	1	0.2712
2:41671048:A:G	50	98	0.99	0.3076
2:41671274:G:C	50	98	0.98	0.3362
2:41671395:C:G	50	100	1	0.27
2:41671532:A:G	50	100	0.96	0.0305
2:41671782:T:C	50	100	1	0.05882
2:41671838:A:G	50	100	0.99	0.3422
2:41672041:C:T	50	100	0.99	0.3364
2:41672106:A:G	50	100	0.99	0.3125
2:41672482:C:G	50	100	0.99	0.06064
2:41672543:T:A	50	100	0.93	0.01471
2:41672669:T:C	50	100	1	0.05065
2:41672951:G:C	50	100	1	0.08479
2:41673086:C:T	50	100	0.99	0.2409
2:41673197:C:T	50	100	0.96	0.02796
2:41673756:A:C	50	100	0.99	0.04757
2:41673865:C:T	50	100	0.97	0.02451
2:41674531:C:T	50	100	1	0.01961
2:41674623:C:T	50	100	0.99	0.3333
2:41674817:T:A	50	100	0.99	0.3873
2:41674894:T:C	50	98	0.99	0.3355
2:41674984:T:C	50	100	1	0.05047
2:41675055:T:G	50	100	1	0.02687
2:41675334:A:T	50	100	0.99	0.3023
2:41675402:C:G	50	100	0.99	0.3936
2:41675629:T:G	50	100	0.99	0.2168
2:41675831:A:G	50	100	1	0.05592
2:41675923:G:C	50	100	1	0.05138
2:41675970:A:G	50	100	0.93	0.1122
2:41675978:C:T	50	100	0.99	0.3395
2:41676463:A:G	49	100	1	0.04938
2:41676474:G:A	49	100	1	0.04938
2:41676533:A:T	43	100	0.95	0.02778
2:41676984:A:G	50	100	0.98	0.2208
2:41677140:A:G	50	100	0.99	0.09877
2:41677148:C:T	50	100	0.98	0.2141
2:41677158:G:C	50	100	0.96	0.03613
2:41677164:G:C	50	100	1	0.06282
2:41677225:T:G	50	100	1	0.04866
2:41677675:C:T	50	100	1	0.01779
2:41677690:C:T	50	98	0.98	0.2894
2:41677698:G:A	50	100	1	0.04811
2:41677710:G:T	49	100	0.98	0.289
2:41677722:A:G	50	100	1	0.04829
2:41677928:T:G	50	100	0.92	0.03577
2:41677955:C:A	50	100	1	0.04793
2:41678163:A:G	50	100	0.99	0.03849
2:41678187:A:G	50	100	0.99	0.2155
2:41678305:A:T	50	100	0.98	0.1325
2:41678351:C:G	50	100	1	0.04593
2:41678391:A:G	50	98	0.99	0.3135
2:41678435:C:T	50	100	1	0.04811
2:41678538:A:C	50	100	1	0.04811
2:41678574:C:G	50	100	0.99	0.2355
2:41678628:A:G	50	98	1	0.0463
2:41678678:G:C	50	100	0.99	0.2947
2:41678895:C:T	50	100	0.88	0.01344
2:41679045:A:G	50	100	0.97	0.09622
2:41679111:C:T	50	100	1	0.04775
2:41679294:G:A	50	100	1	0.04829
2:41679385:T:G	50	100	1	0.01906
2:41679427:C:A	49	100	1	0.04611
2:41679670:T:C	50	98	0.99	0.3433
2:41679986:T:C	50	100	0.93	0.02614
2:41680117:G:A	50	100	1	0.04793
2:41680528:A:C	50	100	1	0.04847
2:41680582:G:A	50	100	1	0.01888
2:41680626:T:C	50	100	1	0.03649
2:41680836:T:A	50	100	1	0.03667
2:41681382:A:C	50	100	0.97	0.01452
2:41681484:A:C	50	100	1	0.07861
2:41681530:T:C	50	100	1	0.04684
2:41681998:C:T	50	100	0.93	0.01216
2:41682390:C:T	50	100	1	0.04811
2:41682549:A:T	50	100	1	0.2669
2:41682625:C:T	50	98	1	0.3873
2:41682686:G:T	50	100	1	0.08442
2:41682700:G:T	50	100	0.83	0.01325
2:41682709:G:C	50	98	1	0.2992
2:41682877:T:C	50	100	1	0.04811
2:41682922:G:C	50	100	0.97	0.01053
2:41682994:G:A	50	100	1	0.02669
2:41683020:G:A	50	100	1	0.04811
2:41683352:G:T	50	100	1	0.3126
2:41683678:T:C	50	98	1	0.3092
2:41683716:G:A	50	100	1	0.03014
2:41683931:G:A	50	100	1	0.3956
2:41683960:C:A	50	100	1	0.2093
2:41684019:G:T	50	98	1	0.3878
2:41684300:T:A	50	100	0.98	0.1383
2:41684385:A:G	50	100	1	0.4336
2:41685034:T:C	50	100	1	0.03558
2:41685049:C:T	50	100	1	0.04847
2:41685286:A:G	50	100	1	0.04847
2:41685688:T:A	50	100	1	0.04267
2:41685874:T:C	50	100	1	0.01725
2:41685890:G:A	50	98	1	0.3929
2:41686022:C:G	50	100	0.99	0.03558
2:41686408:C:T	50	100	1	0.2155
2:41686466:A:T	50	100	1	0.03686
2:41686493:A:G	49	89.8	0.65	0.06845
2:41686495:A:T	50	94	0.92	0.248
2:41686530:A:T	49	98	0.98	0.4225
2:41686567:C:G	50	98	1	0.04884
2:41686653:G:A	50	98	1	0.04847
2:41686723:A:G	50	100	1	0.04811
2:41687032:T:C	50	100	1	0.01452
2:41687284:A:G	50	100	1	0.03577
2:41687529:T:C	50	100	1	0.03304
2:41687615:C:T	50	100	1	0.4263
2:41687700:C:T	50	100	1	0.04866
2:41688107:A:C	50	100	1	0.05447
2:41688137:G:C	50	100	1	0.01071
2:41688242:G:A	50	100	1	0.05102
2:41688337:G:A	50	100	1	0.2899
2:41688373:C:G	50	98	1	0.1206
2:41688397:G:A	50	100	1	0.03686
2:41688816:A:T	50	100	1	0.02415
2:41689029:C:T	50	100	1	0.01471
2:41689445:C:T	50	100	1	0.05084
2:41689492:C:T	50	100	1	0.02415
2:41689663:G:A	50	100	1	0.3299
2:41689733:T:C	50	98	1	0.05065
2:41689927:C:G	50	100	0.99	0.1347
2:41690238:A:G	50	100	1	0.03558
2:41690356:C:T	50	100	1	0.3867
2:41690373:A:G	50	100	1	0.3016
2:41690579:G:A	50	96	1	0.01053
2:41690731:T:C	50	100	1	0.4303
2:41691387:A:G	50	100	1	0.03558
2:41691659:C:T	50	100	1	0.04866
2:41691723:A:G	50	100	1	0.04884
2:41691839:G:C	50	100	0.97	0.05065
2:41692220:C:A	50	100	1	0.04829
2:41692672:G:A	50	100	1	0.04829
2:41692786:C:T	49	100	1	0.3951
2:41692899:A:G	50	98	1	0.2912
2:41693154:C:T	50	100	1	0.03813
2:41693288:G:T	50	100	0.98	0.1156
2:41693335:G:C	50	100	1	0.04829
2:41693481:G:C	49	100	1	0.2892
2:41693588:C:T	50	100	1	0.05211
2:41693626:G:A	50	100	1	0.0207
2:41693814:A:C	50	100	0.99	0.3014
2:41693915:T:C	50	100	1	0.02669
2:41693978:G:T	50	100	0.97	0.08678
2:41694420:T:C	50	100	0.97	0.09259
2:41694488:G:A	50	100	1	0.3923
2:41694501:C:G	50	98	0.98	0.09477
2:41694717:G:C	50	100	0.97	0.1367
2:41695284:A:G	50	100	1	0.2703
2:41695309:A:G	50	100	0.99	0.4346
2:41695679:C:G	50	100	1	0.06663
2:41696208:C:G	50	100	1	0.05192
2:41696351:A:G	50	98	1	0.04811
2:41696637:T:C	50	100	1	0.05174
2:41696922:G:A	50	100	1	0.03903
2:41697084:A:T	50	100	1	0.04285
2:41697448:G:C	49	98	0.88	0.0541
2:41697626:A:G	49	87.8	0.71	0.04321
2:41697631:G:C	49	87.8	0.77	0.02832
2:41697641:C:G	50	100	1	0.02052
2:41697923:T:C	50	100	1	0.01235
2:41698003:T:C	50	100	1	0.2738
2:41698073:C:G	50	100	1	0.2179
2:41698078:C:T	50	100	0.99	0.04648
2:41698223:G:A	50	100	1	0.2275
2:41698296:T:C	50	100	1	0.2175
2:41698433:T:C	50	100	1	0.0492
2:41698755:C:T	50	100	0.89	0.0207
2:41698841:C:T	50	100	1	0.4159
2:41699303:C:T	50	100	1	0.04793
2:41699532:C:T	50	100	1	0.04793
2:41699605:T:C	50	100	0.99	0.1968
2:41699679:G:C	50	100	1	0.04793
2:41699764:A:T	50	100	0.99	0.2068
2:41699822:T:A	50	100	0.97	0.07861
2:41699835:G:A	50	98	0.99	0.01652
2:41700608:C:T	50	100	1	0.04757
2:41700612:T:A	50	100	0.99	0.02687
2:41700675:A:G	50	100	1	0.4437
2:41700881:C:A	50	98	1	0.132
2:41701170:G:A	50	98	1	0.1963
2:41701254:C:A	50	98	0.99	0.301
2:41701449:G:A	50	100	1	0.04811
2:41702031:C:T	50	100	1	0.1643
2:41702110:C:G	50	100	1	0.04267
2:41702196:T:G	50	100	1	0.04176
2:41702535:C:T	50	100	1	0.08987
2:41702652:T:C	50	100	1	0.04194
2:41702698:T:C	50	100	1	0.04176
2:41702728:T:C	50	100	1	0.04811
2:41702896:A:T	50	100	1	0.03522
2:41703005:C:T	50	100	1	0.1265
2:41703144:C:T	50	100	1	0.04194
2:41703226:A:T	50	100	1	0.01071
2:41703530:C:G	50	100	1	0.04139
2:41703614:A:G	50	100	1	0.04176
2:41703650:G:T	50	100	1	0.02633
2:41703651:G:A	50	100	1	0.04793
2:41703694:G:A	50	100	1	0.1264
2:41704186:G:C	50	100	1	0.04793
2:41704226:C:T	50	100	0.99	0.1071
2:41704232:C:T	50	100	1	0.09005
2:41704275:C:T	50	98	1	0.2965
2:41704331:A:C	50	100	1	0.04176
2:41704459:C:G	50	98	1	0.04212
2:41704659:T:C	50	98	1	0.09332
2:41704929:T:C	50	98	0.99	0.0167
2:41704948:A:G	50	98	1	0.1311
2:41704961:C:G	50	100	1	0.05882
2:41704962:T:C	50	98	1	0.09441
2:41704974:G:C	50	100	0.96	0.04176
2:41705005:C:T	50	100	1	0.04176
2:41705093:T:C	49	100	1	0.04866
2:41705241:G:A	50	100	1	0.05864
2:41705322:G:A	50	100	1	0.07861
2:41705566:A:G	50	98	1	0.1316
2:41705710:G:T	50	100	0.86	0.01398
2:41705851:T:C	50	100	0.99	0.0158
2:41706012:A:G	50	100	1	0.05029
2:41706022:C:T	50	100	0.99	0.2789
2:41706080:T:C	50	100	1	0.01452
2:41706427:C:T	50	100	1	0.05084
2:41706563:T:G	50	100	1	0.04847
2:41706600:G:A	50	100	1	0.04866
2:41706870:T:C	50	100	1	0.04757
2:41706896:A:G	50	100	1	0.04847
2:41707008:G:C	50	100	1	0.4303
2:41707095:G:A	50	100	1	0.3802
2:41707146:A:T	50	100	1	0.04829
2:41707147:C:T	50	100	1	0.04829
2:41707296:G:C	50	100	1	0.04829
2:41707387:T:A	50	100	1	0.04829
2:41707662:G:T	50	98	1	0.4401
2:41707684:T:G	50	100	1	0.4991
2:41707951:C:T	50	100	0.99	0.04194
2:41708371:C:A	50	100	1	0.01162
2:41708464:C:T	50	100	1	0.04866
2:41708466:G:A	50	100	0.97	0.04829
2:41708631:A:C	50	100	1	0.3529
2:41708714:C:T	50	100	1	0.3491
2:41708725:T:G	50	100	1	0.04829
2:41708765:C:T	50	100	1	0.3992
2:41708827:A:C	50	100	1	0.4415
2:41708844:T:C	50	100	0.99	0.05174
2:41708845:T:C	50	100	1	0.02778
2:41709043:T:C	50	100	1	0.4405
2:41709177:T:G	50	100	1	0.3155
2:41709337:C:T	50	100	1	0.03123
2:41709426:G:A	50	100	1	0.04666
2:41709541:G:T	50	100	1	0.01198
2:41709688:C:T	50	100	1	0.3012
2:41709746:A:G	50	100	1	0.386
2:41709896:C:A	50	100	1	0.3048
2:41709950:G:A	50	100	1	0.301
2:41710000:C:T	50	100	0.99	0.2827
2:41710580:C:T	50	100	1	0.4348
2:41710603:A:G	50	100	1	0.04975
2:41710630:G:A	50	100	1	0.04975
2:41710638:C:T	50	100	1	0.3094
2:41710671:C:T	50	100	1	0.02923
2:41710722:T:A	50	98	1	0.3092
2:41710760:C:G	50	100	1	0.04811
2:41710803:C:G	50	98	1	0.3132
2:41710840:G:A	50	100	1	0.3095
2:41710847:G:A	50	100	1	0.3095
2:41710977:C:A	50	100	1	0.3048
2:41711238:C:T	50	100	1	0.2996
2:41711239:A:G	50	100	1	0.3115
2:41711514:G:A	50	100	1	0.3095
2:41711876:G:A	50	100	0.99	0.2854
2:41711896:A:C	50	100	1	0.01725
2:41712028:A:G	50	100	1	0.3095
2:41712215:T:A	50	100	1	0.3094
2:41712236:T:C	50	100	1	0.3094
2:41712319:G:T	50	100	1	0.3094
2:41712467:G:A	50	100	1	0.3094
2:41712477:G:A	50	100	1	0.3094
2:41712508:T:C	50	98	0.99	0.2638
2:41712569:A:C	50	100	1	0.3097
2:41712622:G:A	50	100	1	0.3095
2:41712635:C:T	50	100	1	0.3095
2:41712771:G:A	50	100	1	0.3097
2:41712810:T:G	50	100	1	0.3134
2:41713068:A:G	50	100	1	0.3094
2:41713093:T:C	50	100	1	0.3094
2:41713543:A:G	50	100	1	0.138
2:41713590:A:C	50	100	1	0.04975
2:41713630:C:G	50	100	1	0.1351
2:41713643:A:G	50	100	1	0.1385
2:41713727:A:C	50	100	1	0.138
2:41713733:T:A	50	100	1	0.1383
2:41713848:G:T	50	100	0.99	0.02996
2:41713861:G:A	50	100	1	0.4477
2:41713883:T:A	50	100	1	0.1353
2:41713957:T:C	50	100	1	0.3128
2:41713970:A:C	50	100	1	0.4477
2:41714129:G:A	50	100	1	0.1353
2:41714167:G:T	50	100	0.99	0.01126
2:41714189:G:T	50	100	1	0.1353
2:41714308:G:A	50	100	0.99	0.03486
2:41714496:C:T	50	100	1	0.1351
2:41714570:A:G	50	100	1	0.1342
2:41714720:C:A	50	100	1	0.1345
2:41714751:T:C	50	100	1	0.1044
2:41714820:C:A	50	98	0.97	0.03123
2:41714950:A:G	50	100	0.99	0.1351
2:41714954:G:A	50	100	0.99	0.1347
2:41714990:G:A	50	100	0.99	0.1385
2:41715003:G:A	50	100	0.99	0.1349
2:41715105:C:A	50	100	0.99	0.1349
2:41715135:C:T	50	100	1	0.05011
2:41715313:G:A	50	100	0.99	0.1385
2:41715322:G:T	50	100	0.99	0.1385
2:41715510:G:A	49	100	0.83	0.02596
2:41715516:G:A	49	100	0.83	0.02578
2:41715849:T:C	50	100	0.98	0.07988
2:41716210:G:A	50	100	0.99	0.1331
2:41716287:T:C	50	100	0.98	0.3684
2:41716531:A:G	50	100	0.98	0.1285
2:41716747:T:G	50	100	0.98	0.08442
2:41717026:T:A	50	100	1	0.01888
2:41717388:T:C	50	100	1	0.01126
2:41717713:T:C	50	100	1	0.05011
2:41717875:G:C	50	100	1	0.04847
2:41718211:T:C	50	100	0.99	0.2716
2:41719384:C:G	50	100	1	0.1866
2:41719573:A:G	50	98	0.95	0.01216
2:41719592:A:G	50	100	1	0.4973
2:41719641:C:A	50	100	0.99	0.02977
2:41719797:A:T	50	100	1	0.02977
2:41719929:A:G	50	98	0.99	0.4513
2:41719978:A:C	50	98	0.98	0.3115
2:41720163:T:A	50	100	1	0.2251
2:41720791:A:G	50	100	1	0.04648
2:41720862:T:C	50	100	1	0.04648
2:41721053:G:A	50	100	1	0.03667
2:41721087:T:C	50	100	1	0.01543
2:41721128:C:A	50	100	1	0.03667
2:41721280:A:G	50	100	0.99	0.2544
2:41721301:T:A	50	100	1	0.02687
2:41721452:T:A	50	100	1	0.02669
2:41721855:T:A	50	100	0.99	0.2104
2:41722308:C:T	50	100	1	0.01543
2:41722453:T:C	50	100	1	0.02669
2:41722564:C:T	50	100	1	0.01543
2:41722760:A:G	50	100	0.98	0.2994
2:41722940:C:T	50	100	1	0.05501
2:41723068:C:A	50	100	1	0.2108
2:41723189:A:G	49	100	1	0.01543
2:41723276:T:C	50	100	1	0.0512
2:41723437:T:A	50	100	1	0.01888
2:41723557:A:G	50	100	1	0.03704
2:41723586:T:C	50	100	1	0.2104
2:41723753:T:C	50	100	1	0.2104
2:41723756:T:A	50	100	1	0.03704
2:41723787:G:A	50	100	0.96	0.02723
2:41723813:A:G	50	100	1	0.2358
2:41724106:A:G	50	100	1	0.06336
2:41724281:T:A	50	100	1	0.2102
2:41724295:G:A	50	100	1	0.4257
2:41724336:T:C	50	100	1	0.213
2:41724553:T:C	50	100	1	0.2144
2:41724563:A:G	50	100	1	0.02651
2:41724740:T:C	50	100	1	0.04829
2:41724766:G:C	50	100	1	0.3079
2:41724787:C:T	50	100	1	0.2106
2:41724940:G:C	50	100	1	0.03704
2:41725007:T:C	50	100	1	0.2106
2:41725029:A:C	50	100	1	0.04521
2:41725396:C:A	50	100	1	0.03086
2:41725590:G:A	50	100	1	0.02651
2:41725811:T:A	50	100	1	0.05719
2:41726033:G:C	50	100	1	0.2137
2:41726035:T:C	50	100	1	0.2137
2:41726146:A:C	50	100	1	0.1369
2:41726272:G:A	50	100	1	0.3081
2:41726422:T:C	50	100	1	0.01017
2:41726492:T:C	50	100	1	0.02651
2:41726559:G:A	50	100	1	0.4926
2:41726600:G:C	50	100	1	0.02651
2:41726682:A:T	50	100	1	0.01398
2:41726786:G:T	50	100	0.99	0.1333
2:41726827:A:G	50	100	1	0.01398
2:41726863:G:A	49	100	1	0.02651
2:41726945:C:T	46	97.8	0.99	0.2097
2:41726951:C:G	50	98	0.98	0.05084
2:41727023:T:C	49	100	1	0.2959
2:41727132:C:T	50	100	1	0.03649
2:41727153:C:G	50	100	1	0.3074
2:41727173:A:G	50	100	1	0.03649
2:41727269:C:G	50	98	1	0.2959
2:41727278:A:C	50	100	0.92	0.01035
2:41727332:T:C	50	100	1	0.2963
2:41727605:T:C	50	100	1	0.02651
2:41727632:G:A	50	100	1	0.4924
2:41727671:C:A	50	100	1	0.04993
2:41727704:G:A	50	100	1	0.1331
2:41727708:A:C	50	100	1	0.03649
2:41727724:C:T	50	100	1	0.4537
2:41727780:G:A	50	100	1	0.0581
2:41727790:T:C	50	100	1	0.4924
2:41727967:G:A	50	100	1	0.3083
2:41727986:C:A	50	100	0.96	0.0187
2:41728147:G:A	50	100	1	0.3074
2:41728173:C:T	50	100	1	0.3083
2:41728241:C:T	50	100	1	0.01997
2:41728265:C:T	50	100	1	0.02887
2:41728322:T:C	50	100	0.99	0.2825
2:41728352:C:A	50	100	1	0.05664
2:41728464:G:A	50	100	1	0.03686
2:41728668:T:C	50	100	0.96	0.01489
2:41728697:T:C	50	100	1	0.3077
2:41728895:G:A	50	100	1	0.03667
2:41728951:C:T	50	100	0.99	0.1855
2:41729083:G:A	50	100	1	0.2669
2:41729091:T:C	50	100	1	0.2672
2:41729278:C:T	50	100	0.91	0.01107
2:41729365:C:T	50	100	1	0.1334
2:41729394:G:A	50	100	1	0.2095
2:41729455:G:C	50	100	1	0.03849
2:41729517:T:C	49	100	1	0.2923
2:41729608:A:G	50	100	1	0.03849
2:41729673:T:C	50	100	0.97	0.1992
2:41729771:A:T	50	100	0.98	0.2647
2:41729796:C:T	50	100	0.99	0.1861
2:41729874:C:T	50	100	1	0.4512
2:41730054:C:A	50	100	1	0.05646
2:41730060:C:T	50	100	0.95	0.01452
2:41730114:C:A	50	100	1	0.4891
2:41730138:G:C	50	100	0.99	0.1861
2:41730149:A:T	50	100	1	0.4891
2:41730168:T:G	50	100	0.99	0.1358
2:41730300:C:T	50	100	0.99	0.1863
2:41730336:C:T	50	98	0.99	0.02215
2:41730709:G:A	50	100	1	0.2642
2:41730770:T:C	50	100	1	0.2093
2:41730794:T:A	50	100	1	0.05011
2:41730805:T:C	50	100	0.99	0.03613
2:41730965:C:T	50	100	0.99	0.1859
2:41731097:T:A	50	100	1	0.03849
2:41731100:T:C	50	100	0.99	0.4907
2:41731176:G:T	50	100	1	0.2634
2:41731234:T:G	50	100	0.98	0.1334
2:41731271:C:G	50	100	1	0.4902
2:41731423:C:T	50	100	0.98	0.1866
2:41731526:C:A	50	100	0.98	0.1917
2:41731568:G:T	50	100	0.98	0.4889
2:41731586:A:G	50	100	1	0.2075
2:41731606:C:T	50	100	1	0.2654
2:41731832:C:G	50	100	0.96	0.3025
2:41731846:C:T	50	100	1	0.05483
2:41731950:A:G	50	100	1	0.05156
2:41732045:A:G	50	100	1	0.2963
2:41732205:C:T	50	100	0.97	0.1418
2:41732501:G:A	50	100	1	0.4895
2:41732642:C:G	50	100	1	0.02596
2:41732775:G:A	50	100	0.95	0.0138
2:41733047:T:G	50	100	0.98	0.49
2:41733082:G:C	50	100	0.97	0.03613
2:41733106:G:A	50	100	0.99	0.4626
2:41733134:C:G	50	100	0.98	0.4907
2:41733159:G:A	50	100	0.99	0.1868
2:41733386:T:C	50	100	1	0.02578
2:41733427:C:T	50	100	1	0.1042
2:41733843:G:T	50	100	0.98	0.3041
2:41734165:T:C	50	100	0.99	0.02578
2:41734190:C:A	50	100	0.96	0.03631
2:41734271:A:T	50	98	0.99	0.496
2:41734346:T:C	50	96	0.98	0.4966
2:41734446:T:C	50	96	0.96	0.2268
2:41734450:C:T	50	100	0.98	0.0276
2:41734475:C:T	50	100	0.97	0.04938
2:41734754:T:A	50	98	0.95	0.1899
2:41734778:A:T	50	100	0.97	0.1349
2:41734904:T:C	50	100	1	0.04702
2:41735048:T:C	50	100	0.98	0.1378
2:41735081:T:A	50	100	0.97	0.4797
2:41735093:T:C	50	100	0.98	0.4797
2:41735443:G:C	50	98	0.92	0.06463
2:41735591:G:C	50	98	0.98	0.154
2:41735805:C:A	50	96	0.99	0.4789
2:41735862:G:C	50	96	0.98	0.2502
2:41736027:T:C	50	96	0.99	0.4786
2:41736128:A:G	50	100	0.99	0.0158
2:41736229:A:G	50	96	1	0.4788
2:41736241:T:C	50	98	0.99	0.2053
2:41736483:A:G	50	98	0.99	0.4003
2:41737319:G:A	50	100	0.84	0.01434
2:41737324:G:A	50	100	1	0.4835
2:41737329:C:A	50	100	1	0.0276
2:41737429:A:T	50	100	1	0.4835
2:41737555:G:C	49	98	1	0.08751
2:41737559:G:A	45	93.3	1	0.3368
2:41737656:A:C	50	100	1	0.4835
2:41737676:T:C	50	100	1	0.2017
2:41737809:C:G	50	100	1	0.4835
2:41737832:T:G	50	100	1	0.4835
2:41737943:C:T	50	100	1	0.4837
2:41738008:A:C	50	100	0.99	0.1877
2:41738013:C:A	50	100	1	0.4837
2:41738052:A:G	50	100	1	0.4837
2:41738062:C:G	50	100	1	0.1227
2:41738083:T:C	50	100	0.91	0.01434
2:41738213:C:A	50	100	1	0.02905
2:41738400:G:C	50	100	1	0.4795
2:41738448:C:G	50	98	1	0.199
2:41738523:T:C	50	100	0.99	0.03885
2:41738598:G:C	50	100	1	0.1189
2:41738624:T:C	50	100	0.99	0.484
2:41738635:T:G	50	100	1	0.1062
2:41738669:G:T	50	100	1	0.4842
2:41738700:A:G	50	100	1	0.1189
2:41738712:C:T	50	100	1	0.4842
2:41738822:G:C	50	100	0.99	0.03885
2:41738890:T:C	50	100	0.99	0.03867
2:41738909:G:T	50	100	1	0.1075
2:41738947:T:C	50	98	1	0.2602
2:41738997:T:A	50	100	1	0.0886
2:41739021:A:G	50	100	1	0.4828
2:41739044:A:C	50	100	1	0.4784
2:41739109:G:C	50	100	1	0.4828
2:41739174:T:C	50	100	1	0.284
2:41739404:T:C	50	100	1	0.10780000000000001
2:41739448:C:A	50	100	1	0.0276
2:41739545:G:A	47	89.4	0.98	0.1427
2:41739557:C:G	49	81.6	1	0.4802
2:41739584:T:C	49	77.6	1	0.4829
2:41739668:G:A	47	100	1	0.4829
2:41739683:C:G	48	97.9	1	0.4818
2:41739687:T:G	48	97.9	1	0.4813
2:41739697:G:A	49	100	0.99	0.03123
2:41739732:T:C	50	100	0.97	0.0207
2:41740010:A:G	47	100	0.95	0.01452
2:41740026:T:G	46	78.3	1	0.4844
2:41740030:T:C	46	82.6	1	0.4831
2:41740045:G:C	46	80.4	1	0.4844
2:41740297:A:T	50	100	1	0.484
2:41740346:T:C	50	100	1	0.484
2:41740420:C:G	50	100	1	0.02778
2:41740503:C:T	50	100	1	0.4849
2:41740624:C:G	50	100	1	0.4842
2:41740642:C:G	50	100	1	0.1443
2:41740656:A:G	50	100	1	0.3195
2:41740695:G:C	50	100	1	0.1178
2:41740701:C:T	50	100	0.98	0.4857
2:41740750:C:A	50	100	1	0.02796
2:41740851:A:G	48	100	1	0.4829
2:41740862:C:T	48	100	1	0.4829
2:41741065:A:C	50	100	1	0.4835
2:41741082:A:G	50	100	1	0.4835
2:41741104:G:C	50	100	1	0.03867
2:41741148:G:C	50	100	1	0.4835
2:41741158:T:C	50	100	1	0.4833
2:41741236:C:T	50	100	1	0.4835
2:41741238:G:T	50	100	0.99	0.01797
2:41741262:A:G	50	100	0.98	0.07934
2:41741433:A:G	50	98	0.99	0.4762
2:41741598:G:C	50	100	0.98	0.1173
2:41742077:A:C	50	96	0.99	0.142
2:41742101:G:A	50	98	0.99	0.1162
2:41742474:A:C	50	98	0.99	0.1189
2:41742833:G:C	50	100	0.85	0.01071
2:41742917:A:G	50	100	1	0.3891
2:41743017:A:G	50	98	1	0.2591
2:41743092:C:T	50	98	1	0.2593
2:41743096:C:G	50	100	0.97	0.1311
2:41743639:G:T	50	100	1	0.04884
2:41743938:C:G	50	98	0.99	0.195
2:41744127:T:C	50	98	1	0.2406
2:41744406:A:T	50	100	1	0.191
2:41744913:T:A	50	100	1	0.05138
2:41744926:G:C	50	100	1	0.2373
2:41745196:T:A	50	100	1	0.01507
2:41745632:G:A	50	98	0.99	0.07952
2:41745708:G:A	50	98	0.86	0.1008
2:41748947:G:A	50	100	1	0.01761
2:41749245:T:C	50	98	1	0.0679
2:41749371:T:C	50	100	1	0.1164
2:41749405:G:C	50	96	1	0.2502
2:41749407:A:C	50	96	1	0.1432
2:41749509:C:T	50	98	1	0.3542
2:41749623:C:T	50	98	1	0.3544
2:41749751:C:A	50	100	0.99	0.01561
2:41749938:T:G	50	100	1	0.06663
2:41750013:C:G	49	98	1	0.0699
2:41750103:T:G	50	98	1	0.06118
2:41750345:T:C	50	98	1	0.2375
2:41750471:A:G	50	100	1	0.05156
2:41750648:T:A	50	98	1	0.2371
2:41750649:A:G	50	94	1	0.3994
2:41750774:T:C	50	98	1	0.1863
2:41750825:T:C	50	98	1	0.1863
2:41751191:A:G	50	98	1	0.05719
2:41751380:A:C	50	98	1	0.1859
2:41751448:T:C	50	98	1	0.05574
2:41751686:G:A	50	98	1	0.05556
2:41751851:C:T	50	98	1	0.1396
2:41751865:T:A	50	98	1	0.01834
2:41752164:G:A	50	100	1	0.03232
2:41752232:G:C	50	98	1	0.03758
2:41752240:T:C	50	98	1	0.05156
2:41752285:T:C	50	98	1	0.3916
2:41752422:T:C	50	100	1	0.1127
2:41752599:T:C	50	100	1	0.03195
2:41752921:G:A	50	100	1	0.02905
2:41752937:A:G	50	100	0.99	0.01489
2:41753465:C:T	50	100	1	0.02052
2:41753706:G:A	49	100	1	0.03232
2:41754025:C:T	50	98	1	0.3076
2:41754221:G:T	50	100	1	0.2622
2:41754327:A:G	50	100	1	0.03177
2:41754542:T:C	50	100	1	0.2598
2:41754629:T:C	50	100	1	0.02905
2:41754664:G:A	50	100	0.99	0.04993
2:41754829:A:G	50	100	1	0.01997
2:41754921:T:C	50	96	1	0.3751
2:41755000:T:G	50	100	1	0.03413
2:41755224:G:A	50	100	1	0.02215
2:41755417:C:A	50	100	0.98	0.161
2:41755569:G:T	50	100	1	0.01507
2:41756341:T:G	50	98	1	0.06137
2:41756499:G:A	50	98	1	0.1412
2:41756898:A:G	50	100	0.94	0.0285
2:41757027:G:T	50	100	1	0.0207
2:41757138:G:A	49	98	0.99	0.3656
2:41757176:C:A	50	92	1	0.3778
2:41757178:C:G	50	96	1	0.289
2:41757600:T:G	50	100	1	0.4717
2:41758069:T:C	50	100	1	0.07462
2:41758912:A:T	50	100	0.96	0.01797
2:41759014:T:C	50	100	1	0.159
2:41759412:G:C	50	100	0.99	0.4731
2:41759628:G:A	50	100	1	0.2781
2:41759655:T:C	50	98	1	0.06191
2:41760240:G:T	50	100	1	0.05174
2:41760422:G:C	50	100	0.99	0.1462
2:41761214:G:A	50	100	1	0.1026
2:41761433:T:C	50	100	1	0.06173
2:41761465:G:C	50	100	1	0.1037
2:41761492:G:T	50	100	0.97	0.06554
2:41761556:G:C	50	100	1	0.1629
2:41762030:T:C	50	100	1	0.1238
2:41762129:G:A	50	98	1	0.04666
2:41762153:G:A	50	100	1	0.1247
2:41762243:C:T	50	100	1	0.01688
2:41762322:A:G	50	98	1	0.04648
2:41762400:C:G	50	100	0.99	0.1443
2:41762443:C:T	50	100	1	0.1572
2:41762512:C:G	50	100	1	0.3424
2:41762537:T:C	50	100	0.99	0.2529
2:41762666:G:C	50	100	1	0.02887
2:41762732:C:G	50	100	1	0.1576
2:41762924:C:T	50	100	1	0.03649
2:41763253:C:T	50	100	1	0.1425
2:41763314:C:T	50	100	1	0.1015
2:41763445:C:G	50	100	1	0.06227
2:41764269:A:G	50	100	0.99	0.2538
2:41764350:C:G	50	100	1	0.2682
2:41764501:T:C	50	100	1	0.01852
2:41764584:C:T	50	100	1	0.01688
2:41764634:G:A	50	98	1	0.04648
2:41764840:G:A	50	100	1	0.1725
2:41764917:G:A	50	100	1	0.1033
2:41764934:T:C	50	100	1	0.06227
2:41764994:C:T	50	100	0.9	0.01761
2:41765021:G:A	50	100	1	0.06191
2:41765055:T:C	50	100	0.62	0.01634
2:41765058:A:G	50	100	1	0.1614
2:41765074:G:C	50	100	1	0.1614
2:41765091:T:G	50	100	1	0.0285
2:41765171:T:C	50	98	0.98	0.1082
2:41765470:G:T	50	100	1	0.1612
2:41765795:G:C	50	100	1	0.1028
2:41765867:G:A	50	100	1	0.1028
2:41766158:C:T	50	100	1	0.01688
2:41766164:G:C	50	100	1	0.02887
2:41766329:G:C	50	100	1	0.06935
2:41766444:C:A	50	100	1	0.1256
2:41766503:G:A	50	100	1	0.01688
2:41766586:C:A	50	100	0.99	0.1037
2:41766633:G:A	50	100	1	0.14
2:41766636:G:A	50	100	1	0.1048
2:41766666:A:G	50	100	0.99	0.2633
2:41766772:A:G	50	100	1	0.1162
2:41766858:C:T	50	100	0.98	0.0285
2:41766915:C:T	50	100	1	0.06209
2:41766945:A:G	50	100	1	0.06935
2:41767054:A:G	50	100	1	0.05465
2:41767089:G:C	50	100	1	0.09822
2:41767246:G:C	50	100	1	0.118
2:41767277:T:G	50	100	0.98	0.341
2:41767432:T:A	50	98	1	0.05374
2:41767454:G:C	50	98	1	0.05265
2:41767673:A:T	50	100	0.99	0.0719
2:41767689:C:T	50	100	1	0.1029
2:41767808:G:T	50	100	0.98	0.0167
2:41768199:A:G	50	94	0.96	0.3971
2:41768751:A:G	50	100	0.99	0.4604
2:41768959:T:C	50	98	0.92	0.01997
2:41769014:C:T	50	100	1	0.1264
2:41769185:T:C	50	96	0.98	0.2554
2:41769195:C:T	50	100	0.99	0.1478
2:41769271:G:C	50	98	0.99	0.1073
2:41769472:A:G	50	100	0.99	0.4537
2:41769489:C:T	50	96	0.99	0.1445
2:41769521:T:C	50	100	0.98	0.4512
2:41770508:T:C	50	100	0.98	0.2974
2:41770875:A:G	50	98	0.99	0.1351
2:41770926:T:C	50	100	0.98	0.1523
2:41771065:A:G	50	100	0.96	0.07771
2:41771308:T:C	50	98	0.99	0.1182
2:41771513:C:T	50	96	0.98	0.1064
2:41771624:G:A	50	100	0.99	0.284
2:41771806:G:A	50	100	1	0.01688
2:41772198:C:T	50	100	0.99	0.2908
2:41772218:C:T	50	96	0.98	0.3366
2:41772224:G:T	50	98	1	0.01107
2:41772368:C:T	50	96	0.98	0.2669
2:41772387:C:T	50	98	0.98	0.06554
2:41772708:T:C	50	98	0.99	0.295
2:41772827:G:A	50	100	1	0.03014
2:41773253:T:C	50	100	0.98	0.2999
2:41773424:G:A	50	100	0.97	0.1373
2:41773521:T:C	50	100	0.99	0.08243
2:41773808:C:T	50	100	0.98	0.05428
2:41774058:T:C	50	100	0.98	0.1402
2:41774085:G:A	50	100	0.98	0.2898
2:41774312:G:C	50	100	0.98	0.3753
2:41774425:T:C	50	100	1	0.0236
2:41774627:C:G	50	100	0.98	0.1939
2:41774679:T:C	50	100	0.98	0.2921
2:41774706:T:C	50	98	0.97	0.2921
2:41774754:G:A	50	98	1	0.01816
2:41774932:T:A	50	100	0.98	0.1445
2:41775000:A:C	50	100	0.99	0.08624
2:41775185:G:A	50	100	0.97	0.1022
2:41775305:G:T	50	100	1	0.02487
2:41775337:G:A	50	100	0.99	0.02959
2:41775918:A:C	50	100	0.81	0.01525
2:41776021:C:A	50	98	0.95	0.04176
2:41776358:G:T	50	96	0.96	0.2564
2:41776454:A:T	50	100	0.96	0.06899
2:41777085:C:G	50	98	0.93	0.03813
2:41777277:G:A	50	96	0.94	0.3509
2:41777362:C:T	50	98	0.92	0.2776
2:41777549:C:T	50	98	0.84	0.08588
2:41777590:G:C	50	92	0.88	0.4773
2:41777711:C:A	50	96	0.87	0.3996
2:41777738:T:C	50	96	0.85	0.268
2:41777774:T:C	50	98	0.81	0.2249
2:41777857:A:G	50	98	0.87	0.1147
2:41777886:C:T	50	100	0.82	0.02179
2:41777897:C:T	50	96	0.84	0.1305
2:41777930:A:T	50	100	0.79	0.01235
2:41778031:T:C	50	92	0.86	0.3037
2:41778094:A:G	50	94	0.87	0.254
2:41778288:C:T	50	98	0.88	0.2475
2:41778335:T:C	50	98	0.88	0.2495
2:41778505:G:T	50	96	0.86	0.3174
2:41778515:A:C	50	92	0.85	0.3393
2:41778838:C:G	50	98	0.86	0.242
2:41779140:C:G	50	98	0.85	0.2634
2:41779593:G:C	50	90	0.8	0.348
2:41779848:G:A	50	100	0.95	0.02269
2:41780127:C:A	50	90	0.81	0.1331
2:41780499:C:T	50	96	0.9	0.4136
2:41780661:G:C	50	100	0.87	0.01089
2:41781275:G:A	50	100	0.98	0.3816
2:41781350:A:G	50	100	0.97	0.3745
2:41781534:A:C	50	100	0.97	0.2774
2:41781721:A:T	50	100	0.98	0.3798
2:41781811:A:G	50	100	0.99	0.01725
2:41781860:T:C	50	100	0.97	0.4956
2:41782250:G:A	50	100	0.97	0.03758
2:41782300:C:G	50	98	0.98	0.4007
2:41782416:T:C	50	100	0.99	0.01761
2:41782475:C:A	50	100	0.99	0.01144
2:41782617:C:T	50	100	0.95	0.02977
2:41783393:A:G	50	100	0.98	0.06935
2:41783449:C:T	50	100	0.98	0.04575
2:41783507:T:C	50	100	0.98	0.05283
2:41783685:C:A	50	100	0.95	0.01561
2:41783988:A:G	50	100	0.97	0.02996
2:41784020:C:A	50	100	0.98	0.4072
2:41784071:T:G	50	100	0.98	0.1302
2:41784256:A:G	50	100	0.92	0.01398
2:41784291:A:G	50	100	0.99	0.3943
2:41784745:G:T	50	100	0.98	0.2424
2:41785077:G:A	50	100	1	0.3364
2:41785249:A:G	50	100	1	0.3401
2:41785338:C:G	50	100	0.98	0.2266
2:41785496:G:A	50	100	0.98	0.2302
2:41785666:G:A	50	100	0.98	0.2266
2:41785717:T:C	50	100	0.99	0.4212
2:41785789:A:G	50	100	0.98	0.2061
2:41785958:T:C	50	98	0.99	0.3125
2:41786600:A:T	50	100	0.98	0.4326
2:41786970:A:T	50	98	1	0.3099
2:41786982:T:C	50	98	0.99	0.1912
2:41788326:A:G	50	100	0.98	0.01852
2:41788457:C:G	50	100	0.98	0.219
2:41788550:C:T	50	100	0.99	0.4305
2:41788635:T:G	50	100	0.98	0.191
2:41789210:T:C	50	98	0.98	0.4259
2:41789499:G:C	50	100	0.97	0.02033
2:41789501:A:G	50	100	0.95	0.03468
2:41789723:T:A	50	100	0.99	0.2084
2:41789725:A:G	50	98	0.99	0.1075
2:41789955:C:T	50	98	0.96	0.03976
2:41789956:T:C	50	100	1	0.0305
2:41790254:G:A	50	100	1	0.03032
2:41790299:G:A	50	100	1	0.309
2:41790433:A:G	50	100	1	0.3088
2:41790462:T:C	50	100	1	0.03032
2:41790584:A:T	50	98	1	0.03032
2:41790701:G:A	50	100	1	0.01126
2:41790721:T:C	50	100	0.99	0.2066
2:41790834:G:A	50	100	0.99	0.431
2:41790978:C:G	50	98	1	0.3108
2:41791063:C:G	50	100	0.96	0.0305
2:41791260:C:T	50	100	0.99	0.4274
2:41791814:A:T	50	100	1	0.2012
2:41791958:A:G	50	100	0.97	0.01997
2:41792171:C:G	50	100	0.98	0.2202
2:41792403:A:C	50	100	1	0.1935
2:41792689:G:T	50	100	0.98	0.3366
2:41792775:G:A	50	98	0.98	0.0305
2:41792900:C:T	50	100	1	0.3342
2:41792949:A:T	50	98	0.99	0.3475
2:41793416:A:T	50	100	0.99	0.2066
2:41793689:A:T	50	100	1	0.2003
2:41793777:G:T	50	100	1	0.3112
2:41793813:C:T	50	100	1	0.2413
2:41793924:T:C	50	100	1	0.02342
2:41794005:T:G	49	100	1	0.3377
2:41794061:G:T	50	92	1	0.3422
2:41794155:G:C	49	98	0.97	0.3391
2:41794518:C:A	50	98	0.99	0.01471
2:41794742:A:G	50	100	1	0.03068
2:41794811:A:T	50	100	1	0.3422
2:41794911:G:A	50	100	0.99	0.3417
2:41795340:T:C	50	100	0.96	0.01253
2:41795384:C:T	50	100	1	0.3419
2:41795411:C:T	50	100	0.97	0.1992
2:41795412:G:A	50	100	1	0.2273
2:41795489:A:G	50	98	0.99	0.03068
2:41795583:T:C	50	100	1	0.3393
2:41795649:T:A	50	100	0.99	0.1948
2:41795776:G:A	50	100	1	0.3366
2:41795854:C:T	50	100	1	0.339
2:41795969:T:C	50	100	1	0.1834
2:41796065:A:T	50	100	0.99	0.1928
2:41796372:G:A	50	100	1	0.05537
2:41796553:T:C	50	98	0.99	0.0187
2:41796600:T:C	50	100	1	0.3422
2:41796757:G:A	50	100	0.99	0.1917
2:41796958:G:A	50	100	1	0.3373
2:41797304:C:G	50	100	1	0.337
2:41797695:A:G	50	100	1	0.3731
2:41797755:T:G	50	100	0.99	0.02633
2:41797972:T:C	50	100	1	0.2647
2:41797990:T:C	50	100	1	0.43120000000000003
2:41798344:A:G	50	100	1	0.03068
2:41798369:C:G	50	100	1	0.03068
2:41798639:A:T	50	100	1	0.3355
2:41798640:G:C	50	100	1	0.3355
2:41798641:A:T	50	100	1	0.3353
2:41798658:C:G	50	100	0.98	0.1109
2:41798706:T:A	50	100	1	0.3201
2:41798753:A:T	50	100	1	0.3353
2:41798847:C:T	50	100	1	0.3355
2:41798912:A:G	50	100	0.99	0.4325
2:41799154:G:C	50	100	1	0.3179
2:41799344:T:A	50	100	1	0.309
2:41799415:G:T	50	98	1	0.2264
2:41799497:T:C	50	100	0.99	0.4281
2:41799875:T:C	50	100	1	0.3355
2:41799901:A:G	50	100	0.98	0.215
2:41799909:A:T	50	100	0.98	0.215
2:41800387:G:C	50	100	1	0.1964
2:41800532:A:G	50	100	0.98	0.01906
2:41800830:C:T	50	100	1	0.06627
2:41801149:G:A	50	100	1	0.07498
2:41801183:C:G	50	100	0.98	0.2264
2:41801493:A:G	50	100	1	0.1948
2:41801685:C:T	50	98	1	0.2979
2:41801884:A:T	50	100	0.99	0.4357
2:41802021:T:C	50	98	0.99	0.2458
2:41802156:G:T	50	100	1	0.333
2:41802288:T:G	50	100	1	0.07916
2:41802335:C:G	50	100	1	0.3346
2:41802519:G:T	50	98	0.99	0.2304
2:41802566:C:A	50	100	1	0.333
2:41802721:A:G	50	100	0.94	0.06318
2:41802891:G:A	50	98	0.96	0.01289
2:41803103:G:C	50	100	0.96	0.01071
2:41803172:T:G	50	100	1	0.4274
2:41803192:C:T	50	98	0.96	0.04012
2:41803221:C:T	50	98	0.96	0.01362
2:41803393:G:A	50	100	1	0.3353
2:41803922:T:C	50	100	1	0.2004
2:41803954:T:C	50	98	0.99	0.0305
2:41804204:A:G	50	98	0.99	0.3204
2:41804217:C:T	50	98	0.99	0.3204
2:41804565:T:C	50	98	1	0.01507
2:41805184:T:C	50	100	1	0.1877
2:41805247:T:A	50	100	1	0.3709
2:41805409:A:G	50	100	1	0.0532
2:41805484:T:G	50	100	1	0.1928
2:41805538:A:G	50	100	1	0.3397
2:41805695:T:C	50	100	0.98	0.03286
2:41806009:T:C	50	100	0.96	0.03068
2:41806126:C:T	50	100	0.98	0.216
2:41806233:C:T	50	100	0.99	0.2284
2:41806646:G:A	50	100	1	0.1852
2:41806764:A:G	50	98	0.96	0.03776
2:41806929:A:G	50	100	0.98	0.2162
2:41807010:G:C	50	100	1	0.1817
2:41807070:T:C	50	100	1	0.337
2:41807110:C:A	50	100	0.99	0.3676
2:41807648:T:A	50	100	0.99	0.03105
2:41807789:A:T	50	100	1	0.05338
2:41807942:A:G	50	100	0.82	0.01743
2:41807970:A:C	50	100	0.99	0.1934
2:41808029:A:T	50	98	1	0.3199
2:41808280:T:C	50	98	1	0.2444
2:41808475:G:T	50	100	1	0.1877
2:41808527:C:G	50	100	1	0.368
2:41808544:C:T	50	100	1	0.3682
2:41808586:A:G	50	98	0.99	0.3219
2:41809088:A:G	50	100	1	0.3682
2:41809132:G:C	50	100	0.94	0.03413
2:41809609:G:A	49	100	0.99	0.3326
2:41809699:C:T	44	88.6	0.94	0.06754
2:41809857:C:G	50	100	0.98	0.2182
2:41810046:T:G	50	100	0.98	0.2284
2:41810410:G:A	50	100	0.99	0.01616
2:41810416:G:A	50	100	1	0.3588
2:41811004:G:A	50	100	1	0.3582
2:41811110:T:A	50	100	0.81	0.01725
2:41811261:G:T	50	98	0.83	0.01561
2:41811609:A:T	50	98	1	0.307
2:41811619:T:C	50	100	0.95	0.07662
2:41811734:A:G	50	100	1	0.4415
2:41812037:C:G	50	100	0.85	0.01216
2:41812411:T:G	50	100	0.99	0.342
2:41812841:A:G	50	100	0.97	0.1407
2:41813585:G:C	50	98	1	0.4513
2:41813944:G:A	50	100	0.99	0.02397
2:41813983:G:A	50	100	1	0.1821
2:41814198:C:T	50	100	1	0.342
2:41814291:T:G	50	100	1	0.1821
2:41814389:G:T	50	100	0.91	0.01997
2:41814615:C:T	50	100	0.97	0.122
2:41814635:G:A	50	98	0.98	0.04139
2:41815372:T:C	50	100	1	0.2829
2:41815559:G:C	50	100	0.98	0.04176
2:41815651:T:C	50	100	0.8	0.01761
2:41815736:A:C	50	100	1	0.2818
2:41816015:G:A	50	100	1	0.2569
2:41816239:T:C	50	98	1	0.2108
2:41816305:A:G	50	98	1	0.4673
2:41816344:C:T	50	100	1	0.3379
2:41816592:C:T	50	100	1	0.3379
2:41816645:G:A	50	98	1	0.04267
2:41816680:A:G	50	100	1	0.2244
2:41816713:A:C	50	100	1	0.459
2:41816961:C:T	50	98	1	0.3477
2:41817271:T:C	50	100	1	0.01816
2:41817336:T:G	50	100	1	0.1816
2:41817465:T:C	50	100	1	0.02469
2:41817666:C:G	50	98	1	0.3286
2:41818096:C:T	50	100	1	0.1603
2:41818121:A:T	50	100	1	0.01344
2:41818187:C:G	50	98	1	0.461
2:41818264:T:C	50	98	1	0.4606
2:41818413:A:G	50	98	0.76	0.03014
2:41818784:G:A	50	100	1	0.1821
2:41818905:A:T	50	100	0.99	0.08787
2:41818992:A:G	46	87	0.88	0.2306
2:41819002:C:G	48	77.1	0.84	0.2491
2:41819006:C:G	47	87.2	0.88	0.2366
2:41819014:A:C	48	87.5	0.83	0.2032
2:41819016:A:G	34	97.1	0.81	0.09405
2:41819018:A:C	42	88.1	0.85	0.1905
2:41819047:G:A	49	93.9	1	0.1821
2:41819172:T:C	50	100	1	0.2691
2:41819203:A:G	50	100	1	0.3689
2:41819275:C:G	50	100	1	0.36870000000000003
2:41819453:A:T	50	100	1	0.282
2:41819633:T:C	50	100	1	0.07643
2:41819892:C:T	50	100	1	0.3471
2:41820215:G:A	50	100	0.99	0.01489
2:41820377:G:C	50	100	1	0.3588
2:41820564:G:C	50	100	1	0.07952
2:41820716:G:A	50	100	1	0.3506
2:41820816:G:A	50	100	1	0.3511
2:41820853:C:G	50	100	1	0.1623
2:41820916:C:T	50	100	1	0.1825
2:41820919:C:T	50	100	0.98	0.03413
2:41821013:C:G	50	100	1	0.07934
2:41821057:C:G	50	100	0.99	0.03341
2:41821199:A:G	50	100	0.96	0.04866
2:41821264:T:C	50	100	1	0.2823
2:41821337:G:A	50	100	1	0.1823
2:41821562:G:A	50	100	1	0.3479
2:41821595:A:C	50	98	1	0.1728
2:41821735:A:T	50	100	1	0.0797
2:41821944:A:G	50	100	1	0.2743
2:41822142:A:T	50	100	1	0.1609
2:41822166:T:C	50	100	0.97	0.0354
2:41822426:T:A	50	100	1	0.3513
2:41822498:G:A	50	100	1	0.07643
2:41822559:C:G	50	100	1	0.0797
2:41823048:T:G	50	100	0.99	0.1225
2:41823251:A:C	50	100	1	0.01216
2:41823413:A:T	50	98	0.99	0.0167
2:41823604:G:A	50	98	1	0.1638
2:41824139:G:A	50	100	0.99	0.1937
2:41824168:A:G	50	100	1	0.1663
2:41824218:C:T	50	100	1	0.07081
2:41824258:A:G	50	98	0.99	0.3462
2:41824319:T:C	50	94	0.97	0.2377
2:41824374:A:G	50	94	0.92	0.1601
2:41824422:A:G	50	100	0.98	0.01144
2:41824477:C:G	50	98	1	0.02052
2:41824906:T:G	50	98	0.93	0.03377
2:41824968:A:G	50	98	0.89	0.01162
2:41825085:C:G	50	100	1	0.0216
2:41825383:T:G	50	94	0.93	0.3183
2:41825416:A:C	50	100	0.89	0.01162
2:41825494:T:G	50	100	1	0.2244
2:41826539:T:C	50	100	1	0.1832
2:41826643:T:G	50	98	1	0.1826
2:41827032:C:T	50	100	1	0.1832
2:41827138:G:A	50	98	1	0.2001
2:41827629:A:G	50	100	0.99	0.1623
2:41827639:T:C	50	96	1	0.2377
2:41828041:T:C	50	100	0.99	0.08115
2:41828060:A:G	50	98	1	0.1839
2:41828235:A:G	50	100	1	0.01235
2:41828236:C:T	50	96	0.99	0.2369
2:41828254:T:C	50	100	0.99	0.1231
2:41828620:T:C	50	100	1	0.01216
2:41828709:G:C	50	100	0.97	0.03504
2:41828970:C:G	50	98	1	0.2411
2:41828986:G:C	50	100	0.99	0.01216
2:41829007:A:G	50	100	0.97	0.08442
2:41829412:G:T	50	98	1	0.4533
2:41829737:G:A	50	100	0.94	0.01198
2:41829986:G:A	50	100	1	0.01216
2:41830071:T:G	50	100	1	0.1681
2:41830128:G:C	50	98	1	0.1948
2:41830542:G:A	50	100	1	0.1832
2:41830647:A:T	50	100	0.95	0.03286
2:41831030:A:G	50	98	1	0.4864
2:41831060:T:C	50	96	1	0.2347
2:41831286:C:T	50	96	1	0.2349
2:41831299:A:C	50	94	1	0.4931
2:41831340:G:A	50	100	1	0.2012
2:41831344:T:A	50	96	1	0.4365
2:41831428:C:T	50	96	1	0.2349
2:41831531:C:T	50	100	1	0.01961
2:41831931:G:A	50	100	1	0.01979
2:41832200:T:G	50	98	1	0.2391
2:41832397:G:A	50	100	0.9	0.01035
2:41832536:T:C	50	96	0.98	0.02614
2:41832719:C:T	50	100	1	0.02959
2:41832877:C:T	50	100	1	0.01961
2:41833080:C:A	50	100	0.99	0.1968
2:41833151:C:T	50	98	1	0.05011
2:41833487:C:G	50	98	1	0.05864
2:41833599:C:T	50	100	1	0.1972
2:41833612:C:T	50	98	1	0.4597
2:41834154:C:A	50	98	0.65	0.01543
2:41834899:A:C	50	98	1	0.4817
2:41834995:C:A	50	98	1	0.234
2:41835390:G:A	50	96	1	0.2386
2:41835907:G:C	50	96	0.99	0.2378
2:41835912:G:C	50	100	0.97	0.02723
2:41836335:G:A	50	100	0.97	0.1126
2:41836355:G:A	50	100	1	0.02941
2:41836623:G:C	50	100	1	0.01961
2:41837589:T:A	50	98	1	0.1961
2:41839190:G:A	50	100	1	0.02633
2:41839353:C:T	50	100	0.84	0.01271
2:41839708:C:T	50	98	0.99	0.2656
2:41840066:C:A	50	94	1	0.3079
2:41841756:C:G	50	98	0.99	0.4946
2:41841957:G:A	50	100	1	0.2647
2:41842158:T:G	50	98	1	0.4704
2:41842304:A:G	50	98	1	0.4742
2:41842340:G:A	50	98	1	0.1957
2:41842527:G:A	50	98	1	0.1959
2:41843158:A:G	50	100	1	0.2627
2:41843295:A:G	50	100	1	0.4399
2:41843388:C:T	50	100	1	0.03667
2:41843710:C:T	50	98	1	0.4192
2:41843718:T:C	49	100	1	0.4294
2:41843844:C:G	50	100	1	0.4179
2:41843929:C:T	50	100	0.91	0.01216
2:41844051:A:T	50	100	1	0.01307
2:41844298:A:G	50	96	1	0.2709
2:41844328:A:T	50	100	1	0.03195
2:41845257:C:A	50	100	0.99	0.1124
2:41845386:C:T	50	100	0.98	0.3021
2:41846078:C:T	50	100	1	0.03123
2:41846498:C:T	50	100	1	0.2033
2:41847079:C:T	50	98	0.99	0.1816
2:41847244:G:A	50	100	0.99	0.2139
2:41847253:C:T	50	100	0.99	0.2235
2:41847476:G:T	50	100	0.99	0.2248
2:41847481:G:C	50	100	0.99	0.2248
2:41847497:C:G	50	100	0.99	0.04085
2:41847796:G:T	50	100	1	0.1977
2:41847849:G:C	50	100	0.99	0.2235
2:41847850:A:G	50	98	0.99	0.2939
2:41847894:C:T	50	100	0.99	0.04121
2:41848371:G:A	50	100	0.82	0.01253
2:41848389:G:A	50	98	0.99	0.3388
2:41848533:T:C	50	98	0.99	0.3301
2:41848585:C:T	50	100	1	0.1926
2:41848650:A:C	50	100	0.99	0.05102
2:41848916:C:T	50	96	1	0.01126
2:41849484:G:A	49	100	0.94	0.01652
2:41849658:T:C	50	100	0.97	0.1897
2:41849837:G:A	50	100	1	0.181
2:41850061:G:T	50	100	1	0.1805
2:41850135:A:C	50	100	0.98	0.07008
2:41850443:T:C	50	100	0.99	0.1999
2:41850446:C:A	50	100	1	0.4179
2:41850517:T:C	50	100	0.99	0.4196
2:41850574:C:T	50	100	0.9	0.01035
2:41850648:T:C	50	100	1	0.4154
2:41850868:A:G	50	98	0.97	0.07789
2:41850878:C:T	50	100	1	0.02741
2:41851024:T:A	50	100	1	0.02378
2:41851050:A:T	50	100	1	0.199
2:41851215:G:T	50	98	1	0.3733
2:41851691:A:C	50	100	0.99	0.01325
2:41851918:G:A	50	98	1	0.1914
2:41852271:A:C	50	98	0.98	0.287
2:41852349:G:A	49	93.9	0.7	0.01743
2:41852353:G:A	49	81.6	0.97	0.2208
2:41852441:A:G	50	96	1	0.2353
2:41852754:A:G	49	100	1	0.4221
2:41852758:T:G	50	98	0.98	0.2919
2:41852824:T:G	50	100	0.98	0.03922
2:41852864:T:C	50	98	0.98	0.04176
2:41852995:C:T	50	98	0.98	0.2997
2:41853029:T:G	50	100	0.99	0.4219
2:41853278:G:C	50	100	0.98	0.4263
2:41853338:C:T	50	98	0.78	0.01489
2:41853386:T:C	50	100	0.99	0.4221
2:41853390:T:C	50	100	0.97	0.2758
2:41853484:T:G	49	100	0.99	0.4219
2:41853646:C:G	50	100	0.98	0.04176
2:41853966:G:T	50	100	0.98	0.1823
2:41853982:A:T	50	100	0.99	0.4165
2:41854016:A:G	50	100	0.97	0.4572
2:41854445:T:C	50	100	0.96	0.02796
2:41854716:C:T	50	98	0.93	0.09858
2:41854741:C:A	50	100	0.99	0.0276
2:41854811:A:G	50	100	0.98	0.04285
2:41855032:C:T	50	98	0.96	0.2155
2:41855216:G:A	50	100	0.99	0.0118
2:41855221:G:T	50	100	0.99	0.0118
2:41855394:C:T	50	98	0.96	0.09659
2:41855399:A:G	50	100	0.99	0.0118
2:41855692:T:A	50	100	0.98	0.1285
2:41855811:C:T	50	100	0.96	0.1062
2:41855927:C:G	50	100	0.99	0.01216
2:41855948:T:G	50	100	0.99	0.01253
2:41856168:C:T	50	100	0.95	0.06336
2:41856307:C:A	50	100	0.98	0.01416
2:41856437:G:C	50	100	0.93	0.09513
2:41856450:A:G	50	100	0.96	0.09441
2:41856631:G:T	50	100	0.99	0.01017
2:41856721:A:T	50	100	0.99	0.01017
2:41856802:A:G	50	100	0.99	0.01017
2:41856807:A:C	50	100	0.99	0.01017
2:41856975:A:G	50	100	0.99	0.01017
2:41857048:G:A	50	100	0.93	0.08642
2:41857240:A:G	50	100	0.75	0.02124
2:41857259:T:G	50	100	0.79	0.01071
2:41857873:A:G	50	98	1	0.01489
2:41857895:C:T	50	100	1	0.01126
2:41858034:A:G	50	100	0.73	0.01144
2:41858056:T:G	50	100	1	0.01126
2:41858113:G:A	50	100	1	0.01126
2:41858183:G:T	50	100	0.87	0.06445
2:41858188:T:C	50	100	1	0.01126
2:41858248:G:T	50	100	0.67	0.0118
2:41858315:A:T	50	100	1	0.01017
2:41858368:G:A	50	98	0.94	0.4722
2:41858400:A:G	50	100	1	0.01144
2:41858621:A:T	50	100	1	0.01144
2:41858636:G:A	50	96	0.94	0.1026
2:41858772:C:A	50	98	0.9	0.06463
2:41858778:T:C	50	100	0.9	0.03504
2:41859050:T:G	50	100	1	0.01126
2:41859223:G:A	50	98	0.94	0.467
2:41859254:C:T	50	100	0.99	0.02487
2:41859808:G:C	50	98	0.93	0.2122
2:41860112:G:T	50	96	0.93	0.3602
2:41860271:G:A	50	100	0.9	0.05937
2:41860315:C:T	50	100	0.85	0.01289
2:41860876:G:A	50	94	0.88	0.2576
2:41861036:T:C	50	100	0.91	0.03068
2:41861205:G:T	50	98	0.83	0.1423
2:41861259:T:C	50	96	0.89	0.2438
2:41861435:C:A	49	95.9	0.85	0.3606
2:41861667:T:C	50	92	0.74	0.1354
2:41861874:G:C	50	84	0.8	0.2052
2:41861891:G:A	50	86	0.79	0.1224
2:41862054:C:A	50	80	0.65	0.1498
2:41862335:G:C	50	98	0.78	0.03123
2:41862605:T:C	50	98	0.81	0.2406
2:41862674:T:C	50	92	0.84	0.4691
2:41862689:C:T	50	100	0.71	0.01307
2:41862690:G:A	50	98	0.8	0.03413
2:41862839:T:C	50	94	0.86	0.4403
2:41862899:G:A	50	92	0.86	0.4239
2:41863064:A:C	50	100	0.77	0.01162
2:41863423:T:G	50	94	0.91	0.2358
2:41863673:G:T	50	96	0.91	0.4673
2:41863708:G:C	50	100	0.93	0.02869
2:41863713:C:G	50	100	0.89	0.0325
2:41863737:T:C	50	100	0.9	0.0236
2:41863771:A:G	50	94	0.88	0.06754
2:41863885:C:T	50	98	0.85	0.01598
2:41864001:G:A	50	100	0.9	0.01834
2:41864181:A:C	50	96	0.91	0.4713
2:41864239:G:A	47	97.9	0.83	0.04321
2:41864516:T:C	50	98	0.92	0.4259
2:41865261:T:C	50	98	0.9	0.0118
2:41865334:C:T	50	100	0.91	0.03322
2:41865565:C:T	50	100	0.91	0.02778
2:41866010:G:C	50	100	0.96	0.03504
2:41866146:A:G	50	100	0.91	0.01943
2:41866206:C:G	50	100	0.9	0.01253
2:41866308:G:A	49	91.8	0.92	0.4503
2:41866689:C:A	50	96	0.94	0.1452
2:41866772:A:C	50	98	0.97	0.04248
2:41866881:T:A	50	98	0.97	0.4011
2:41866886:C:T	50	96	0.9	0.04049
2:41867082:A:G	50	98	0.98	0.4223
2:41867249:A:C	50	100	0.99	0.01035
2:41867518:C:G	50	100	0.96	0.2055
2:41867713:G:A	50	100	0.79	0.01616
2:41868192:A:C	50	98	0.92	0.224
2:41868301:C:A	50	100	0.95	0.1993
2:41869261:T:C	50	100	0.99	0.01561
2:41869307:T:C	50	94	0.95	0.2678
2:41869751:T:A	50	100	0.99	0.01561
2:41869831:G:C	50	98	0.96	0.1282
2:41870095:G:C	50	98	0.96	0.1311
2:41870356:C:A	50	100	1	0.3724
2:41870402:G:A	50	98	0.97	0.1294
2:41870403:C:T	50	98	0.97	0.1294
2:41870631:C:A	50	100	1	0.3974
2:41870868:G:A	50	100	1	0.01743
2:41870895:G:A	50	98	0.97	0.1294
2:41870897:C:G	50	100	1	0.3649
2:41870968:G:A	50	100	0.89	0.01198
2:41871083:T:C	50	100	0.88	0.01144
2:41871096:A:G	50	98	0.98	0.486
2:41871260:A:G	50	100	1	0.3834
2:41871271:A:G	50	100	1	0.3644
2:41871699:A:G	50	98	0.94	0.1687
2:41872030:G:T	50	96	0.96	0.2896
2:41872050:T:C	50	98	0.98	0.1294
2:41872053:A:G	50	98	0.95	0.1694
2:41872146:C:T	50	96	0.97	0.3221
2:41872187:G:A	50	98	0.98	0.1478
2:41872388:C:G	50	98	0.89	0.08061
2:41872405:A:G	50	98	0.98	0.1302
2:41872425:G:A	50	100	0.96	0.1276
2:41872515:T:C	50	100	0.98	0.2963
2:41872611:T:C	50	98	0.98	0.4982
2:41872972:G:A	50	98	0.94	0.01416
2:41873044:T:A	50	96	0.96	0.3223
2:41873092:G:C	50	100	0.93	0.1049
2:41873153:A:C	50	100	0.89	0.01198
2:41873232:T:G	50	98	0.96	0.157
2:41873398:A:G	50	100	0.98	0.3666
2:41873461:T:C	50	100	0.94	0.1049
2:41873555:C:T	50	96	0.98	0.1296
2:41873945:C:G	50	96	0.96	0.2908
2:41874333:G:A	50	98	0.96	0.1296
2:41874493:T:A	50	100	0.86	0.01216
2:41875071:A:C	50	100	0.97	0.3602
2:41875220:C:G	48	100	0.94	0.1276
2:41875676:T:C	50	100	0.92	0.04539
2:41875759:C:T	50	98	0.96	0.3159
2:41875866:A:T	50	98	0.75	0.05356
2:41875911:G:C	50	96	0.94	0.1523
2:41875918:T:C	50	94	0.95	0.4083
2:41875919:G:A	50	98	0.9	0.1024
2:41876377:A:G	50	98	0.96	0.04321
2:41876543:C:G	50	100	0.91	0.09532
2:41876837:C:T	50	100	0.94	0.112
2:41877128:G:A	50	100	0.88	0.0138
2:41877189:T:G	50	98	0.86	0.09041
2:41877418:C:T	50	98	0.9	0.268
2:41877445:G:C	50	98	0.94	0.04085
2:41877527:A:G	50	94	0.9	0.0325
2:41877879:G:A	50	100	0.74	0.0285
2:41878101:C:T	50	100	0.94	0.02415
2:41878343:C:T	50	98	0.95	0.1576
2:41878449:A:G	50	94	0.96	0.1236
2:41878491:T:C	50	98	0.93	0.2471
2:41878731:G:A	50	98	0.96	0.1153
2:41878807:T:A	50	98	0.9	0.02088
2:41878808:G:T	50	98	0.9	0.02088
2:41879249:T:A	50	98	0.97	0.303
2:41879343:A:G	50	98	0.99	0.4426
2:41879556:G:A	50	100	0.95	0.04847
2:41879635:A:G	50	100	0.99	0.4355
2:41879757:G:C	50	98	0.98	0.3419
2:41880111:A:T	50	100	0.99	0.4199
2:41880221:C:T	50	98	0.99	0.1658
2:41880222:T:C	50	100	1	0.3308
2:41880378:G:A	50	100	0.99	0.3649
2:41880500:A:C	50	100	0.92	0.01943
2:41880735:G:A	50	100	0.98	0.0492
2:41881120:A:G	50	100	1	0.01235
2:41881136:C:T	50	98	0.98	0.05901
2:41881604:T:A	50	100	0.98	0.06972
2:41881605:G:C	50	100	0.99	0.1592
2:41881741:C:A	50	100	0.99	0.4141
2:41881812:C:T	50	100	0.98	0.08424
2:41882331:G:A	50	98	0.99	0.05084
2:41882438:G:C	50	98	1	0.03522
2:41882493:A:G	50	100	1	0.01126
2:41882530:T:G	50	98	0.99	0.0512
2:41882560:A:G	50	100	1	0.07262
2:41882611:A:G	50	100	1	0.3508
2:41882646:G:A	50	98	0.69	0.0167
2:41882669:A:G	50	100	1	0.05592
2:41882820:G:C	50	100	1	0.05592
2:41882828:G:T	50	100	1	0.0659
2:41882829:T:G	50	96	0.99	0.2367
2:41882846:T:C	50	100	0.99	0.0659
2:41882898:T:A	50	100	0.97	0.05828
2:41882920:T:G	50	100	1	0.0659
2:41882926:C:A	50	100	1	0.06609
2:41882934:G:C	50	100	1	0.01452
2:41883017:A:G	50	100	1	0.06572
2:41883168:A:G	50	100	1	0.01398
2:41883395:T:C	50	100	1	0.01398
2:41883620:C:G	50	100	1	0.3282
2:41883634:G:A	50	100	1	0.08243
2:41883679:C:T	50	100	1	0.01398
2:41883700:G:A	49	100	0.95	0.06772
2:41884067:C:T	50	100	1	0.01398
2:41884148:A:T	50	100	1	0.01235
2:41884342:C:T	50	100	1	0.4254
2:41884395:C:T	50	100	1	0.4401
2:41884459:A:T	50	100	1	0.3495
2:41884476:T:G	50	100	1	0.02324
2:41884553:A:G	50	100	1	0.4268
2:41884593:G:A	50	100	1	0.05428
2:41884617:T:C	50	100	1	0.4414
2:41884739:A:G	50	100	1	0.4185
2:41884757:T:C	50	100	1	0.4257
2:41884839:T:A	50	100	1	0.4256
2:41884949:C:A	50	100	1	0.08007
2:41885162:T:C	50	100	1	0.05864
2:41885193:G:A	50	100	1	0.4149
2:41885219:C:T	50	100	1	0.3451
2:41885276:C:T	50	100	0.96	0.1638
2:41885294:C:T	50	98	0.8	0.02614
2:41885580:C:T	50	100	1	0.429
2:41885669:C:T	50	100	1	0.02487
2:41885901:G:A	50	100	0.95	0.07607
2:41886085:C:T	50	100	1	0.1639
2:41886129:T:A	50	100	1	0.439
2:41886242:G:C	50	100	1	0.3252
2:41886349:T:A	50	98	1	0.3691
2:41886589:G:A	50	100	1	0.08551
2:41886629:C:A	50	100	1	0.06064
2:41886740:C:T	50	100	1	0.3397
2:41886744:A:G	50	100	1	0.3455
2:41886862:T:C	50	98	0.99	0.1723
2:41887511:C:G	50	100	0.94	0.01743
2:41887595:C:T	50	100	1	0.4377
2:41887596:T:C	50	100	1	0.4377
2:41887688:G:A	50	100	0.95	0.01089
2:41887842:C:T	50	100	1	0.3816
2:41888147:T:C	50	100	1	0.05428
2:41888164:C:A	50	100	0.88	0.01471
2:41888481:G:C	50	100	1	0.4426
2:41888506:A:T	50	100	1	0.4014
2:41888764:T:G	50	96	1	0.3473
2:41889025:G:A	50	100	0.64	0.01688
2:41889218:T:A	50	96	0.99	0.4087
2:41889698:G:T	50	100	0.96	0.1687
2:41890006:C:T	50	100	1	0.4283
2:41890188:T:C	50	100	0.99	0.4357
2:41890222:G:A	50	100	0.99	0.4279
2:41890302:C:T	50	100	1	0.1627
2:41890359:G:T	50	100	0.96	0.01107
2:41890361:T:C	50	98	0.99	0.4185
2:41890508:T:A	50	100	1	0.4185
2:41891011:G:C	50	100	0.96	0.03105
2:41891012:A:T	50	100	1	0.4007
2:41891076:G:C	50	100	0.99	0.4227
2:41891283:C:A	50	100	0.99	0.4283
2:41891742:A:C	50	100	0.99	0.04884
2:41892049:C:G	50	98	0.82	0.01398
2:41892141:T:G	50	100	0.99	0.4316
2:41892304:C:T	50	100	1	0.4239
2:41892426:T:A	50	100	1	0.4319
2:41892556:G:A	50	100	1	0.03268
2:41892719:A:T	50	100	1	0.03268
2:41892774:A:G	50	100	0.96	0.03268
2:41892885:G:C	50	100	1	0.01416
2:41893010:C:G	50	100	0.99	0.3876
2:41893016:T:C	50	100	0.99	0.3916
2:41893058:C:T	50	100	0.99	0.392
2:41893166:A:G	50	98	0.99	0.3942
2:41893220:G:C	50	98	0.98	0.4069
2:41893303:G:A	50	100	0.99	0.3893
2:41893316:C:A	50	100	1	0.03268
2:41893380:T:C	50	100	1	0.03268
2:41893427:T:C	50	100	1	0.01525
2:41893849:G:C	50	100	0.95	0.1104
2:41894045:G:A	50	100	0.99	0.4121
2:41894316:G:A	50	100	0.99	0.3989
2:41894381:C:T	50	100	0.99	0.3994
2:41894908:G:A	50	100	0.99	0.04811
2:41894975:G:C	50	100	1	0.01416
2:41895010:G:T	50	98	0.99	0.3651
2:41895420:C:A	50	100	0.99	0.4143
2:41896576:T:G	50	100	1	0.01017
2:41896802:T:A	50	100	0.94	0.1155
2:41897420:G:A	50	100	0.99	0.3867
2:41897986:C:A	50	100	0.99	0.1596
2:41897992:C:G	50	100	0.97	0.03885
2:41898152:C:T	50	100	0.99	0.1596
2:41898359:G:A	50	96	0.99	0.3538
2:41898370:C:T	50	100	0.99	0.3925
2:41898618:T:C	50	100	1	0.01525
2:41898652:C:T	50	100	0.98	0.01743
2:41898689:C:A	50	100	1	0.01235
2:41898918:C:T	50	98	0.99	0.4365
2:41898962:A:T	50	100	0.99	0.3932
2:41898963:C:A	50	100	0.99	0.4112
2:41899143:A:T	50	100	1	0.01053
2:41899263:T:G	50	100	0.99	0.1892
2:41900322:C:T	50	100	1	0.1737
2:41900421:G:A	50	100	0.99	0.4219
2:41900747:A:C	50	100	0.99	0.4421
2:41900758:C:T	50	98	0.98	0.3676
2:41901075:A:G	50	100	1	0.1747
2:41901082:A:G	50	100	0.96	0.0394
2:41901221:G:A	50	100	0.99	0.4515
2:41901291:C:T	50	100	0.99	0.4218
2:41901311:C:A	50	100	1	0.02015
2:41901565:G:C	50	100	0.98	0.4444
2:41901721:C:G	50	100	0.99	0.441
2:41901832:G:C	50	98	0.98	0.05374
2:41901861:A:T	50	100	1	0.02015
2:41902071:G:C	50	100	0.99	0.421
2:41902455:A:C	50	96	0.97	0.4363
2:41902633:C:T	50	100	0.99	0.1599
2:41902981:G:A	50	98	0.94	0.3377
2:41903166:C:A	50	100	0.98	0.1676
2:41903600:G:A	50	96	0.96	0.224
2:41903614:C:T	50	98	0.98	0.01725
2:41904071:G:A	50	98	0.91	0.09604
2:41904383:G:A	50	92	0.92	0.2622
2:41904395:G:A	50	100	0.98	0.02197
2:41904405:T:C	50	92	0.92	0.2858
2:41904503:T:C	50	92	0.93	0.2531
2:41904661:G:T	50	100	0.88	0.1048
2:41904724:A:G	50	98	0.93	0.2397
2:41905057:A:T	50	100	0.96	0.02179
2:41905314:T:C	50	100	0.99	0.01852
2:41905349:C:T	50	100	0.99	0.02106
2:41905498:G:C	50	100	0.94	0.09985
2:41905625:T:G	50	100	1	0.03141
2:41905828:G:A	50	98	0.9	0.01434
2:41905909:T:G	50	98	0.98	0.118
2:41906139:C:A	50	100	1	0.03286
2:41906145:T:C	50	98	0.97	0.2505
2:41906202:C:G	50	100	0.97	0.4116
2:41906292:C:T	50	96	0.97	0.2859
2:41906372:C:G	50	98	0.96	0.0915
2:41906379:C:T	50	100	1	0.03177
2:41906402:A:C	50	98	0.97	0.2867
2:41906436:A:C	50	100	1	0.0325
2:41906511:A:G	50	100	0.97	0.3749
2:41906685:A:C	49	100	0.98	0.1304
2:41906890:T:G	50	100	0.95	0.02469
2:41907168:C:T	50	100	1	0.02887
2:41907196:C:T	50	98	0.97	0.102
2:41907494:G:C	50	96	0.98	0.2756
2:41907960:T:C	50	98	0.99	0.4477
2:41908061:G:C	50	98	0.99	0.2013
2:41908474:G:T	50	100	0.92	0.01471
2:41908977:T:C	50	100	0.97	0.09241
2:41909072:T:G	50	98	1	0.03086
2:41909107:G:A	50	98	0.99	0.2631
2:41909117:C:T	50	100	1	0.02015
2:41909648:C:T	50	98	0.99	0.3762
2:41909856:G:A	50	98	0.99	0.2358
2:41909997:G:A	50	100	1	0.01943
2:41910075:G:A	50	100	1	0.4984
2:41910125:C:A	50	100	0.98	0.1144
2:41910153:T:G	50	98	0.99	0.4895
2:41910220:T:G	50	100	0.93	0.1734
2:41910349:G:A	50	100	0.98	0.2649
2:41910442:C:G	50	100	0.96	0.06282
2:41910466:T:C	50	100	0.99	0.2765
2:41910619:C:G	50	100	1	0.02923
2:41911122:C:G	50	100	1	0.04285
2:41911527:T:A	50	98	0.98	0.0354
2:41911576:G:C	50	98	0.76	0.0167
2:41911854:C:A	50	100	0.98	0.1986
2:41911954:C:T	50	98	0.98	0.3223
2:41911967:G:A	50	100	0.98	0.2008
2:41913324:A:T	50	98	0.98	0.3735
2:41913362:A:G	50	98	0.98	0.1282
2:41913449:A:C	50	98	0.98	0.1278
2:41913450:A:T	50	98	0.98	0.1278
2:41913770:C:T	50	98	0.98	0.3767
2:41913938:C:T	50	100	0.99	0.2743
2:41913949:T:G	50	100	1	0.1993
2:41914191:G:A	50	100	0.99	0.2485
2:41914264:C:T	50	98	0.98	0.1064
2:41914333:T:G	50	98	0.98	0.1701
2:41914367:A:G	50	100	0.98	0.02269
2:41914397:A:G	50	98	0.98	0.1687
2:41914412:C:T	50	100	0.97	0.1204
2:41914804:C:T	50	100	1	0.02033
2:41914834:G:T	50	100	0.97	0.03014
2:41914836:G:T	50	98	0.98	0.1275
2:41914852:C:T	50	96	0.99	0.1275
2:41914880:T:G	50	96	0.99	0.1276
2:41914891:G:T	50	98	0.98	0.3511
2:41914917:T:C	50	100	0.99	0.1276
2:41914989:C:G	50	100	1	0.1278
2:41915064:C:T	50	100	0.98	0.244
2:41915128:T:C	50	100	1	0.01979
2:41915142:T:C	50	100	1	0.09768
2:41915193:C:T	50	100	1	0.09768
2:41915341:C:T	50	100	1	0.01797
2:41915684:T:C	50	98	1	0.1031
2:41915925:G:A	50	98	0.98	0.2593
2:41915977:G:A	50	100	0.96	0.3489
2:41915986:C:T	50	98	0.95	0.3108
2:41916470:A:T	50	100	1	0.01652
2:41916478:G:C	50	100	1	0.216
2:41916514:T:G	50	98	0.98	0.2938
2:41916796:C:A	50	98	1	0.2462
2:41916872:G:T	50	100	1	0.06609
2:41916997:T:G	50	98	0.97	0.455
2:41917064:T:C	50	100	1	0.0797
2:41917180:A:T	50	98	1	0.2075
2:41917271:A:C	50	98	1	0.2073
2:41917968:C:A	50	98	0.99	0.4234
2:41918077:C:T	50	100	0.99	0.3351
2:41918116:T:C	50	100	1	0.07988
2:41918165:C:A	50	100	1	0.07988
2:41918292:T:C	50	100	0.99	0.2907
2:41918589:T:A	50	100	1	0.04012
2:41918876:C:A	50	98	1	0.0797
2:41918896:A:T	50	100	1	0.01035
2:41918921:G:C	50	100	1	0.01035
2:41919220:G:A	50	100	1	0.2863
2:41920433:G:C	50	98	1	0.36870000000000003
2:41920535:A:G	50	100	1	0.3822
2:41920625:T:A	50	100	1	0.0492
2:41920699:G:A	50	100	1	0.2867
2:41921325:T:G	50	100	1	0.02015
2:41921379:T:C	50	100	0.99	0.3255
2:41921669:G:C	50	100	1	0.01089
2:41921721:A:G	50	100	1	0.01035
2:41921952:C:T	50	100	0.95	0.04285
2:41922090:A:G	50	100	1	0.04031
2:41922179:G:T	50	100	0.99	0.2854
2:41922204:C:T	49	100	1	0.2858
2:41922207:G:A	49	100	1	0.4243
2:41922261:C:G	50	100	1	0.01035
2:41922302:A:G	50	100	0.99	0.3299
2:41922304:G:A	50	100	1	0.3263
2:41922426:G:C	50	100	1	0.2858
2:41922509:G:A	50	100	1	0.02179
2:41923122:A:C	50	100	0.94	0.04212
2:41923170:T:C	50	100	1	0.2854
2:41923202:G:A	50	100	0.95	0.01398
2:41923246:C:T	50	98	0.99	0.3664
2:41923384:C:T	50	100	1	0.366
2:41923426:C:A	50	100	1	0.01416
2:41923822:T:C	50	100	1	0.2854
2:41924045:A:T	50	100	1	0.02469
2:41924124:C:T	50	98	1	0.01434
2:41924134:T:C	50	100	0.99	0.3655
2:41924163:G:A	50	100	0.99	0.2077
2:41924234:C:T	50	100	1	0.3656
2:41924334:C:T	50	100	0.99	0.1665
2:41924422:G:A	50	98	0.99	0.2284
2:41924552:G:A	50	100	1	0.02433
2:41925076:T:G	50	100	0.99	0.106
2:41925254:C:A	50	98	0.99	0.08315
2:41925370:A:G	50	100	0.99	0.1151
2:41925462:T:C	50	100	0.99	0.1146
2:41925570:T:C	50	100	0.99	0.1144
2:41925732:G:C	50	100	0.99	0.1147
2:41925767:T:C	50	98	0.86	0.01834
2:41925785:T:C	50	100	0.99	0.1144
2:41925827:G:A	50	100	0.99	0.2079
2:41925828:G:A	50	100	1	0.02633
2:41925867:A:G	50	100	1	0.01053
2:41925879:G:A	50	100	0.99	0.2079
2:41925890:G:A	50	100	0.98	0.0325
2:41925891:T:C	50	98	0.99	0.1144
2:41925945:G:C	50	100	1	0.02633
2:41926071:T:C	50	100	0.99	0.1147
2:41926574:C:T	50	100	0.99	0.2805
2:41926673:T:A	50	100	0.99	0.08606
2:41926683:T:C	50	98	0.93	0.01507
2:41927049:G:A	50	100	0.92	0.01289
2:41927193:T:C	50	100	1	0.3676
2:41927304:T:C	50	100	0.99	0.1
2:41928065:C:T	50	100	1	0.01344
2:41928275:C:T	50	100	0.99	0.1681
2:41928426:T:C	50	100	0.99	0.1679
2:41928441:G:A	50	100	1	0.02251
2:41928683:A:C	50	100	0.99	0.08642
2:41929038:T:C	50	100	1	0.3664
2:41929066:G:C	50	100	0.99	0.2852
2:41929307:A:G	50	100	0.99	0.2856
2:41929357:A:G	50	100	0.97	0.2525
2:41929911:T:C	50	100	0.99	0.0866
2:41930125:G:C	50	100	1	0.01344
2:41930170:G:A	50	100	0.99	0.1681
2:41930515:A:G	50	100	0.99	0.3413
2:41930642:G:T	50	100	0.99	0.01924
2:41930863:G:C	50	100	0.98	0.06845
2:41931013:G:A	50	100	1	0.02088
2:41931028:G:A	50	100	0.82	0.01452
2:41931045:C:G	50	100	0.98	0.04085
2:41931157:C:G	50	100	0.99	0.341
2:41931164:A:C	50	100	0.98	0.205
2:41931234:A:G	50	100	0.99	0.3411
2:41931725:T:C	50	100	0.97	0.08206
2:41931790:G:A	50	100	0.98	0.08569
2:41932016:T:G	50	100	0.94	0.01035
2:41932038:G:T	50	100	0.99	0.1986
2:41932448:T:C	50	100	0.99	0.3664
2:41932622:G:T	50	100	0.98	0.09096
2:41932978:G:A	50	100	0.98	0.1912
2:41933248:G:A	50	98	0.99	0.2843
2:41933499:T:G	50	100	0.96	0.08787
2:41933516:C:G	50	100	0.99	0.3962
2:41933609:T:C	50	100	0.96	0.01924
2:41933775:G:C	50	100	0.99	0.3794
2:41934136:C:T	50	100	1	0.01107
2:41934691:G:A	50	100	0.99	0.1803
2:41935135:G:A	50	98	0.97	0.08224
2:41935341:T:A	50	96	0.99	0.3266
2:41935608:G:A	50	100	0.99	0.1797
2:41935932:T:C	50	96	0.99	0.2903
2:41935997:G:C	50	96	0.99	0.2901
2:41936195:G:A	50	98	0.96	0.08315
2:41936398:G:C	50	100	0.97	0.03595
2:41936457:G:A	50	100	0.97	0.01616
2:41936488:G:T	50	100	0.97	0.03686
2:41936590:T:C	50	100	0.98	0.01507
2:41936641:T:A	50	100	1	0.01452
2:41936755:C:T	50	100	1	0.01452
2:41937075:A:C	50	100	0.99	0.3667
2:41937883:T:C	50	100	0.99	0.01507
2:41938184:C:G	50	96	0.99	0.2495
2:41938322:A:G	50	98	0.99	0.3682
2:41938614:C:T	50	98	0.99	0.3272
2:41938617:C:G	50	98	0.96	0.08243
2:41938808:T:C	50	98	0.96	0.08261
2:41938821:T:A	50	98	0.99	0.3272
2:41938895:A:G	50	100	0.98	0.01888
2:41939187:T:G	50	100	1	0.01162
2:41939313:A:G	48	93.8	0.99	0.3667
2:41939365:C:T	50	80	0.68	0.08061
2:41940043:G:A	50	98	0.98	0.2996
2:41940116:G:A	50	98	0.99	0.2876
2:41940183:G:C	50	98	0.99	0.3675
2:41940534:T:C	50	94	0.93	0.1685
2:41940632:G:C	50	100	0.94	0.09205
2:41940941:G:A	50	98	0.93	0.08642
2:41941033:C:T	50	100	0.96	0.06209
2:41941531:C:T	50	100	0.92	0.01452
2:41941735:G:A	50	98	0.97	0.2763
2:41942252:A:G	50	100	1	0.04884
2:41943042:A:G	50	100	1	0.0492
2:41943602:C:T	50	98	0.7	0.01688
2:41943714:T:C	50	96	0.96	0.3128
2:41943775:G:A	50	100	0.92	0.01434
2:41944169:C:T	50	100	0.98	0.3651
2:41944390:C:T	50	100	0.96	0.01906
2:41944426:G:A	50	100	0.97	0.3135
2:41945107:A:G	50	98	0.95	0.1529
2:41945440:T:C	50	100	0.99	0.04847
2:41945814:C:T	50	100	0.92	0.01416
2:41945866:A:C	50	98	0.97	0.173
2:41946560:C:T	50	100	0.94	0.03468
2:41946699:G:C	50	98	0.96	0.1336
2:41947593:A:G	50	98	0.95	0.1719
2:41949061:G:C	50	96	0.92	0.3936
2:41949126:T:C	50	100	0.93	0.1383
2:41949247:G:A	50	98	0.92	0.01634
2:41949500:C:T	50	98	0.92	0.05556
2:41949657:G:A	50	90	0.9	0.3502
2:41950271:T:G	50	100	0.97	0.02741
2:41950322:C:T	50	100	0.8	0.02687
2:41950513:A:G	50	100	0.98	0.02469
2:41950666:T:C	50	98	0.97	0.03341
2:41950681:T:C	50	100	0.92	0.01144
2:41950824:G:C	50	98	0.98	0.02959
2:41951165:C:T	50	98	1	0.1986
2:41951185:T:C	50	98	1	0.01997
2:41951433:T:A	50	100	1	0.01561
2:41951506:C:A	50	100	1	0.1298
2:41951796:G:A	50	100	1	0.1309
2:41951846:T:C	50	100	1	0.1038
2:41952003:A:G	50	100	0.96	0.0118
2:41952017:C:T	50	100	0.99	0.1066
2:41952043:G:A	50	98	1	0.01816
2:41952131:C:T	50	98	1	0.01725
2:41952228:T:C	50	100	1	0.1037
2:41952379:C:T	50	100	0.99	0.1113
2:41952601:C:G	50	100	0.99	0.04648
2:41952647:G:T	50	98	1	0.01725
2:41952797:G:C	50	100	1	0.1048
2:41953517:C:T	50	100	1	0.2111
2:41953587:G:A	50	100	0.98	0.04593
2:41953652:C:T	50	100	1	0.211
2:41953772:A:G	50	100	1	0.2111
2:41953836:C:T	49	100	1	0.2115
2:41953909:G:A	50	100	0.82	0.02687
2:41953911:G:A	49	95.9	0.87	0.01271
2:41954029:T:A	50	100	1	0.1038
2:41954086:C:A	50	100	1	0.2115
2:41954125:G:A	50	100	1	0.04593
2:41954509:T:A	50	98	1	0.04993
2:41954539:A:T	50	94	0.95	0.2961
2:41954923:T:C	50	100	0.99	0.3224
2:41955134:G:A	50	100	0.99	0.3228
2:41955710:C:T	50	98	0.96	0.04484
2:41956578:G:A	50	98	1	0.01906
2:41956585:G:A	50	98	0.98	0.1082
2:41957014:G:A	50	100	0.99	0.07716
2:41957098:A:G	50	100	1	0.1411
2:41957196:G:A	50	100	1	0.1454
2:41957305:A:G	50	100	1	0.14
2:41957459:G:A	50	100	1	0.14
2:41957483:G:T	50	100	0.98	0.01398
2:41957936:T:C	50	98	1	0.1051
2:41958050:G:A	50	98	1	0.1462
2:41958314:C:A	50	100	0.98	0.01398
2:41958705:G:T	50	100	1	0.1478
2:41959470:C:T	50	100	1	0.09949
2:41960176:A:G	50	100	1	0.1304
2:41960688:T:C	50	100	0.76	0.01434
2:41961501:G:A	50	100	1	0.1035
2:41961725:A:T	50	100	1	0.1467
2:41962104:G:A	44	100	0.97	0.02106
2:41962121:C:A	47	100	1	0.1489
2:41962175:C:T	50	96	0.89	0.07407
2:41963443:T:C	50	100	1	0.1138
2:41963834:T:C	50	100	0.98	0.04285
2:41964197:C:T	50	100	0.99	0.07771
2:41964237:C:T	50	100	1	0.1487
2:41964484:A:T	50	98	0.9	0.0797
2:41964550:A:G	50	100	1	0.2553
2:41964569:C:G	50	100	1	0.2613
2:41964592:A:G	50	100	1	0.01307
2:41964601:G:T	50	100	1	0.02959
2:41964648:T:C	50	100	0.87	0.04176
2:41964877:G:A	50	100	1	0.1033
2:41965209:C:T	50	96	0.99	0.07807
2:41965657:T:C	50	100	1	0.2335
2:41965938:G:T	50	100	0.89	0.0256
2:41966027:A:C	50	100	0.85	0.01725
2:41966466:T:G	50	100	1	0.2872
2:41966899:G:A	50	100	1	0.09332
2:41967011:G:A	50	100	1	0.1008
2:41967067:A:G	50	98	1	0.02741
2:41967353:A:G	50	96	0.98	0.1011
2:41967390:C:T	50	100	0.97	0.0207
2:41967405:A:T	50	98	1	0.1011
2:41967618:G:A	50	100	1	0.2587
2:41968054:C:T	50	100	0.99	0.09877
2:41968350:T:G	50	100	1	0.01198
2:41968388:T:G	50	100	0.98	0.1432
2:41968630:T:C	50	98	1	0.1117
2:41968647:A:T	50	100	1	0.1017
2:41968661:T:A	50	98	1	0.1026
2:41968721:C:T	50	100	1	0.1877
2:41968873:G:A	50	98	1	0.1015
2:41969099:C:T	50	100	1	0.1015
2:41969194:C:T	50	100	1	0.01198
2:41969397:A:T	50	98	0.9	0.01416
2:41969497:A:C	50	100	1	0.01198
2:41969540:C:T	50	100	0.96	0.3853
2:41969545:G:A	50	98	1	0.1028
2:41969805:G:A	50	98	1	0.1049
2:41970024:G:A	50	100	0.94	0.01198
2:41970045:T:C	50	100	1	0.01852
2:41970388:C:T	50	100	0.98	0.0207
2:41970447:C:T	50	100	0.84	0.01743
2:41970448:G:A	50	98	1	0.1026
2:41970467:C:G	50	100	1	0.1258
2:41970468:G:A	50	100	0.89	0.0158
2:41970509:G:A	50	100	1	0.1015
2:41970839:G:A	50	98	1	0.102
2:41970842:C:G	50	100	0.97	0.3896
2:41970866:G:A	50	100	0.9	0.01398
2:41971077:A:G	50	100	0.96	0.2721
2:41971106:G:A	50	100	1	0.1017
2:41971202:T:G	50	100	1	0.01979
2:41971296:T:C	50	100	1	0.03304
2:41971435:T:C	50	100	1	0.1015
2:41971447:G:A	50	100	0.98	0.02669
2:41971626:A:C	50	98	1	0.1037
2:41971956:G:C	50	100	1	0.1004
2:41972080:G:C	50	100	1	0.02451
2:41972159:A:G	46	93.5	0.8	0.0866
2:41972729:C:T	50	100	1	0.09985
2:41972843:G:A	50	100	1	0.01017
2:41972874:T:C	50	98	1	0.2987
2:41972875:G:A	50	100	1	0.0167
2:41972950:C:G	50	100	1	0.0423
2:41973058:T:C	50	100	1	0.1178
2:41973265:G:C	50	100	0.96	0.3865
2:41973347:G:C	50	100	1	0.2752
2:41974044:T:C	50	98	0.99	0.102
2:41974082:C:T	50	100	1	0.102
2:41974468:C:T	50	100	0.99	0.2714
2:41974515:T:C	50	100	1	0.1019
2:41974523:T:C	50	100	1	0.167
2:41974681:T:C	50	98	1	0.1019
2:41975021:C:T	50	98	1	0.1267
2:41975103:A:G	50	100	1	0.167
2:41975399:A:T	50	100	1	0.1019
2:41975579:A:C	50	100	1	0.2714
2:41975783:T:C	50	98	1	0.1019
2:41976008:C:A	50	98	1	0.05301
2:41976033:G:A	50	100	0.97	0.01307
2:41976644:T:A	50	98	1	0.102
2:41976686:T:C	50	98	1	0.1019
2:41976831:T:C	45	93.3	0.77	0.01525
2:41976858:A:T	46	100	0.96	0.03341
2:41976926:A:T	50	90	0.82	0.1287
2:41976930:A:T	50	86	0.67	0.06318
2:41976938:T:A	50	78	0.6	0.1178
2:41976973:T:C	50	96	1	0.1019
2:41977040:T:C	50	98	1	0.1042
2:41977296:T:C	50	98	1	0.07752
2:41977444:G:A	50	98	0.95	0.01561
2:41977747:G:T	50	100	1	0.2478
2:41977888:T:A	50	100	1	0.1465
2:41977902:T:G	50	98	1	0.1019
2:41978528:G:A	50	98	1	0.1019
2:41978715:A:G	50	100	1	0.1218
2:41978732:C:T	50	100	1	0.1186
2:41978810:G:A	50	98	1	0.2623
2:41978961:A:C	50	98	1	0.1042
2:41979231:T:C	50	98	1	0.1019
2:41979547:G:C	50	98	1	0.1042
2:41980275:G:C	50	100	0.94	0.01652
2:41980971:C:T	50	98	0.99	0.1017
2:41981276:A:T	50	100	1	0.2756
2:41981442:A:G	34	82.4	0.82	0.06028
2:41981596:A:C	50	98	0.97	0.4286
2:41981613:C:A	50	100	0.98	0.1026
2:41981667:G:A	50	100	0.87	0.1799
2:41982390:T:C	50	100	0.99	0.3023
2:41982525:G:A	50	100	0.98	0.1048
2:41982602:T:C	50	98	0.99	0.2734
2:41982730:T:C	50	100	1	0.01416
2:41983076:A:T	50	100	0.98	0.1289
2:41983245:A:T	41	78	0.99	0.1169
2:41983299:T:A	33	100	0.6	0.02197
2:41983337:C:T	39	82.1	0.99	0.1184
2:41984098:G:C	50	100	0.99	0.1344
2:41984129:T:C	50	100	0.66	0.01943
2:41984519:G:A	50	100	0.92	0.2562
2:41984800:A:G	50	100	1	0.01416
2:41984915:T:C	50	98	0.98	0.2714
2:41985062:A:G	49	100	0.96	0.4263
2:41985221:C:T	50	100	0.98	0.0719
2:41985225:G:A	50	98	0.85	0.02142
2:41985274:C:T	50	100	0.92	0.07898
2:41985311:G:C	50	100	0.96	0.1229
2:41985598:G:A	50	100	0.98	0.1304
2:41985783:G:T	50	98	0.9	0.04176
2:41986073:A:G	50	100	0.98	0.2734
2:41986341:G:A	50	100	0.83	0.02324
2:41986344:T:A	50	100	0.98	0.2662
2:41986604:G:A	50	100	0.98	0.1211
2:41986678:G:T	50	100	0.91	0.01325
2:41986993:G:A	50	100	0.98	0.02142
2:41987058:G:A	50	100	0.96	0.01507
2:41987130:T:A	50	100	0.99	0.02215
2:41987355:A:G	50	100	0.98	0.2745
2:41987474:A:C	50	100	0.72	0.03504
2:41987476:G:C	50	100	0.91	0.01289
2:41988032:G:C	50	100	0.97	0.2698
2:41988224:G:C	50	98	0.94	0.09568
2:41988289:C:G	50	100	0.95	0.2625
2:41988307:T:G	50	100	0.93	0.0955
2:41988400:C:A	50	100	0.83	0.01743
2:41988540:C:T	50	100	0.96	0.06391
2:41988762:C:T	50	98	0.88	0.1434
2:41988859:A:C	50	100	0.95	0.09205
2:41989246:T:C	50	100	0.93	0.1367
2:41989254:T:A	50	96	0.95	0.09695
2:41989684:T:G	50	100	0.97	0.01543
2:41990475:G:A	50	100	0.98	0.1839
2:41990546:A:C	50	98	0.98	0.2878
2:41990581:G:T	50	100	0.98	0.1356
2:41990732:A:G	50	100	0.99	0.3976
2:41990747:A:G	50	100	0.97	0.09368
2:41990778:C:T	50	98	0.96	0.104
2:41991039:C:T	50	98	0.96	0.09368
2:41991177:T:C	50	100	1	0.01561
2:41991194:T:C	50	100	0.95	0.07716
2:41991218:C:T	50	100	1	0.1839
2:41991238:C:A	50	100	0.99	0.1659
2:41991405:C:T	50	100	0.99	0.382
2:41991448:T:C	50	100	0.98	0.04866
2:41991470:C:T	50	100	0.99	0.1658
2:41991544:G:A	50	100	0.98	0.1656
2:41992238:G:C	20	100	1	0.2224
2:41992459:T:C	50	100	0.96	0.07716
2:41992593:T:C	50	100	1	0.01561
2:41992697:C:G	50	100	0.97	0.08932
2:41992827:G:C	50	100	0.99	0.2925
2:41992875:T:C	50	100	1	0.1966
2:41992951:T:C	50	100	0.99	0.2927
2:41993295:T:A	50	98	0.99	0.2921
2:41993612:G:T	50	100	0.99	0.1416
2:41993953:T:C	50	100	1	0.1899
2:41993985:C:T	50	100	1	0.01761
2:41994180:T:G	50	100	1	0.07462
2:41994277:A:G	50	98	0.99	0.2567
2:41994369:G:A	50	98	0.8	0.0187
2:41994592:G:C	50	100	0.98	0.04648
2:41994649:G:A	50	100	1	0.1832
2:41994864:C:T	50	100	1	0.1928
2:41995036:C:T	50	100	0.97	0.01307
2:41995075:A:C	50	100	1	0.07462
2:41995078:G:C	50	98	0.95	0.1739
2:41995193:G:A	44	90.9	0.98	0.1832
2:41995389:G:A	50	100	1	0.1946
2:41995491:A:G	50	100	0.99	0.07789
2:41995500:C:T	50	100	0.98	0.07807
2:41995504:T:C	49	100	0.94	0.07843
2:41995543:C:T	50	100	1	0.1837
2:41995554:G:C	50	100	1	0.02197
2:41995577:G:A	50	100	1	0.02288
2:41995588:C:T	50	98	0.99	0.1826
2:41995988:G:C	49	95.9	1	0.2771
2:41996043:G:A	49	98	0.99	0.175
2:41996101:T:G	50	100	1	0.1258
2:41996313:T:C	50	100	1	0.4038
2:41996460:T:C	50	100	0.79	0.02669
2:41996881:A:G	50	100	1	0.2741
2:41996908:G:C	50	100	1	0.1988
2:41997685:G:C	50	100	1	0.1975
2:41997702:A:G	50	100	0.99	0.1371
2:41997949:G:C	50	100	1	0.1009
2:41998430:T:A	50	98	0.82	0.01997
2:41998561:G:A	50	100	1	0.1932
2:41998856:A:G	50	100	1	0.01507
2:41999294:C:G	50	100	0.99	0.1563
2:41999464:G:C	50	100	1	0.01507
2:41999481:G:A	50	100	0.99	0.1195
2:41999704:C:G	50	98	0.95	0.1794
2:42000694:A:G	50	100	1	0.01961
2:42000812:T:C	50	98	0.99	0.2692
2:42001279:G:A	50	100	1	0.07353
2:42001395:T:C	50	100	1	0.3949
2:42001664:C:T	50	100	1	0.2003
2:42002153:A:G	50	100	0.88	0.03885
2:42002206:G:A	50	100	0.99	0.1763
2:42002217:C:A	50	100	0.98	0.04648
2:42002405:A:G	50	96	1	0.2048
2:42002828:C:G	49	98	1	0.0276
2:42002849:G:A	50	100	1	0.07752
2:42003177:G:C	50	100	1	0.1848
2:42003262:G:A	50	98	0.99	0.1609
2:42003318:A:G	50	98	1	0.1149
2:42003413:G:C	50	100	1	0.3208
2:42003530:T:C	50	100	1	0.1848
2:42003571:C:T	50	100	1	0.1153
2:42003676:C:T	50	100	1	0.1149
2:42004285:A:G	50	100	0.88	0.06082
2:42004379:C:A	50	100	1	0.01816
2:42004593:G:A	50	98	0.99	0.167
2:42004753:G:T	46	91.3	0.63	0.02869
2:42004791:G:T	49	98	1	0.0463
2:42004836:C:T	50	98	0.98	0.04793
2:42004876:C:T	49	95.9	1	0.205
2:42005299:T:C	50	100	1	0.4348
2:42005354:T:C	50	98	0.99	0.1155
2:42005372:A:G	50	98	0.99	0.2714
2:42005385:A:T	50	100	1	0.01271
2:42005582:T:C	50	100	1	0.03177
2:42006005:C:T	50	100	1	0.03195
2:42006010:T:C	50	98	1	0.2122
2:42006234:A:G	50	100	1	0.04666
2:42006669:C:T	50	100	1	0.1772
2:42006718:G:A	50	100	0.98	0.07752
2:42006764:G:A	50	100	1	0.01507
2:42007734:T:C	50	100	0.91	0.01725
2:42007950:G:A	50	98	1	0.1768
2:42008125:C:T	50	98	1	0.1767
2:42008155:A:T	50	98	0.98	0.1155
2:42008305:G:A	50	100	1	0.1767
2:42008328:C:G	50	100	0.98	0.065
2:42008441:C:T	50	100	1	0.1767
2:42008570:C:A	50	100	0.98	0.1106
2:42008835:C:T	50	100	1	0.1816
2:42008858:C:T	50	100	1	0.1817
2:42008870:A:C	50	100	1	0.1817
2:42008923:A:G	50	100	0.99	0.4473
2:42008988:G:C	50	100	1	0.1696
2:42009025:T:A	50	100	0.99	0.05084
2:42009035:G:C	50	100	1	0.01452
2:42009090:A:G	50	100	1	0.1732
2:42009181:C:T	50	100	1	0.1718
2:42009209:A:G	50	100	1	0.1716
2:42009230:C:T	50	100	1	0.1714
2:42009382:G:T	50	98	0.99	0.2658
2:42009467:G:A	50	100	1	0.132
2:42009484:C:T	50	100	1	0.4984
2:42009491:T:A	50	100	1	0.132
2:42009625:C:A	50	100	0.99	0.03377
2:42009638:G:C	50	100	1	0.1206
2:42009686:C:T	50	100	0.99	0.2663
2:42010084:A:G	50	100	1	0.1318
2:42010088:G:A	50	100	1	0.1318
2:42010204:T:C	50	100	1	0.132
2:42010270:T:C	50	100	1	0.1318
2:42010736:A:G	50	100	0.99	0.1318
2:42010914:C:T	50	100	1	0.1318
2:42010994:T:A	50	100	1	0.132
2:42011093:G:A	50	100	1	0.132
2:42011311:C:T	50	100	0.99	0.1314
2:42011357:C:A	50	98	0.99	0.4497
2:42011394:C:T	50	100	0.99	0.1314
2:42011482:T:C	50	96	0.99	0.4973
2:42011485:C:T	49	95.9	0.99	0.1311
2:42011486:C:G	50	94	0.98	0.1314
2:42011724:C:T	50	100	0.99	0.1376
2:42011855:C:G	50	100	0.99	0.1378
2:42011904:T:C	50	100	0.98	0.2364
2:42012085:T:C	50	98	0.82	0.03141
2:42012352:C:G	50	100	0.86	0.04031
2:42012355:A:G	50	100	0.99	0.2367
2:42012392:A:G	50	100	0.99	0.2367
2:42012596:T:C	50	100	0.99	0.2369
2:42012761:T:C	50	100	0.99	0.2367
2:42012766:T:G	50	100	0.98	0.09858
2:42013088:C:T	50	98	0.99	0.4891
2:42013148:G:T	34	91.2	0.87	0.2001
2:42013160:T:C	37	83.8	0.89	0.1973
2:42013550:C:G	50	100	0.99	0.09895
2:42013623:C:G	49	100	1	0.2369
2:42013655:T:C	47	95.7	0.75	0.07407
2:42013864:A:G	43	79.1	0.99	0.2367
2:42013888:C:G	49	93.9	0.98	0.09858
2:42013937:T:C	49	83.7	0.99	0.2645
2:42014146:A:G	43	81.4	0.99	0.4949
2:42014197:C:T	48	100	0.97	0.07062
2:42014303:A:G	48	89.6	0.99	0.2355
2:42014419:A:C	42	78.6	0.85	0.4152
2:42014512:C:T	45	95.6	0.82	0.08206
2:42014575:T:G	36	86.1	0.89	0.2222
2:42014863:G:A	47	85.1	1	0.136
2:42014892:A:G	39	79.5	0.98	0.2418
2:42014920:C:T	48	97.9	1	0.09804
2:42015015:T:C	50	92	0.96	0.2373
2:42015026:G:T	50	100	1	0.01071
2:42015066:A:G	50	92	0.99	0.4719
2:42015096:G:A	50	92	1	0.2342
2:42015106:G:A	48	95.8	0.99	0.1349
2:42015340:T:A	47	87.2	1	0.1345
2:42015438:C:G	50	96	1	0.1356
2:42015477:C:T	50	98	1	0.2887
2:42015483:C:G	49	93.9	0.99	0.09895
2:42015576:C:T	50	98	1	0.236
2:42015594:C:G	50	98	1	0.2364
2:42015732:A:G	50	100	0.99	0.2369
2:42015745:A:C	50	100	0.98	0.1
2:42015788:A:T	50	100	1	0.1365
2:42015936:A:G	50	100	1	0.2378
2:42016219:T:C	50	100	1	0.2382
2:42016340:G:C	50	100	1	0.2382
2:42016410:T:G	50	100	1	0.2384
2:42016524:T:C	50	100	1	0.1
2:42016527:T:A	50	100	1	0.2387
2:42016710:A:G	50	100	1	0.469
2:42016721:A:T	50	100	1	0.2386
2:42016790:G:C	50	100	1	0.09985
2:42016803:A:G	50	100	1	0.2331
2:42017001:A:C	50	100	1	0.2389
2:42017078:A:G	50	100	1	0.2387
2:42017185:T:C	50	100	1	0.2389
2:42017197:G:A	50	100	1	0.02832
2:42017238:T:G	50	100	1	0.2389
2:42017322:A:G	50	100	1	0.2386
2:42017356:T:G	50	100	1	0.2389
2:42017654:T:G	50	100	1	0.2389
2:42017655:T:G	50	100	1	0.2389
2:42017678:A:G	50	100	1	0.2389
2:42017770:G:A	50	100	1	0.234
2:42017787:C:T	50	100	1	0.2389
2:42017985:T:G	50	98	1	0.2387
2:42018039:T:C	50	98	1	0.2389
2:42018048:G:A	50	98	1	0.2389
2:42018127:C:T	50	100	1	0.2391
2:42018129:T:C	50	100	0.96	0.01307
2:42018666:G:A	49	100	0.94	0.03976
2:42018937:G:A	47	89.4	0.64	0.03994
2:42019009:G:C	49	98	1	0.2571
2:42019358:G:A	50	100	1	0.2565
2:42019663:C:T	50	100	1	0.1
2:42020012:G:T	50	100	0.95	0.07534
2:42020221:G:A	50	100	1	0.2485
2:42020501:A:G	28	100	0.97	0.02197
2:42020528:T:A	35	85.7	0.99	0.1496
2:42020710:G:A	50	100	1	0.07099
2:42020818:A:G	50	98	1	0.25
2:42020842:A:G	50	100	0.99	0.1382
2:42020873:T:C	50	100	1	0.02977
2:42021573:T:C	50	100	0.99	0.1423
2:42021592:C:A	50	100	1	0.07062
2:42021708:T:C	50	100	1	0.01144
2:42021819:G:C	50	100	1	0.02977
2:42021924:G:A	50	100	1	0.1422
2:42021931:A:T	50	100	0.97	0.09913
2:42022386:T:C	50	100	1	0.2889
2:42022503:G:A	50	100	1	0.232
2:42022750:C:G	50	100	1	0.2422
2:42022834:G:T	50	100	1	0.03014
2:42022991:G:T	50	100	1	0.07044
2:42023278:G:A	50	100	1	0.02814
2:42023409:C:T	50	100	1	0.2202
2:42023767:C:T	50	100	0.98	0.07625
2:42024139:T:C	50	98	0.94	0.1661
2:42024322:G:A	50	100	1	0.02814
2:42025749:G:A	50	100	0.99	0.232
2:42025798:A:G	50	100	1	0.2899
2:42025810:A:G	50	100	0.99	0.228
2:42025815:T:G	50	100	0.99	0.2322
2:42025850:C:A	50	100	0.99	0.232
2:42026052:A:C	50	98	1	0.03286
2:42026487:G:A	50	100	0.98	0.07353
2:42026606:T:G	50	98	1	0.1302
2:42026768:C:T	50	98	0.73	0.0187
2:42027100:G:T	50	100	0.99	0.1019
2:42027207:A:G	50	100	1	0.01107
2:42027216:C:T	50	100	0.99	0.2487
2:42027379:G:A	50	98	0.99	0.1008
2:42027497:T:G	50	100	0.99	0.2315
2:42027764:C:T	50	100	1	0.01107
2:42027940:G:A	50	100	0.99	0.2315
2:42028133:C:G	50	100	1	0.03395
2:42028682:G:A	50	100	1	0.02542
2:42030006:C:A	50	100	1	0.02142
2:42030441:C:T	50	98	0.95	0.02542
2:42030553:A:T	50	100	1	0.01107
2:42031254:A:C	50	100	1	0.1534
2:42031406:A:G	50	98	1	0.4499
2:42031631:T:C	50	100	1	0.2956
2:42031694:T:C	50	98	1	0.03286
2:42031808:A:G	50	98	1	0.1536
2:42032027:A:G	50	100	1	0.0256
2:42032566:C:A	50	92	1	0.3217
2:42032567:C:A	50	92	1	0.3239
2:42032719:A:G	50	98	1	0.1529
2:42032985:C:T	49	100	0.98	0.1403
2:42033009:C:A	50	86	0.79	0.1167
2:42033184:A:G	50	100	1	0.4962
2:42033303:G:C	50	100	1	0.3411
2:42033312:G:C	50	100	1	0.01107
2:42033333:G:A	50	100	1	0.01943
2:42033339:A:C	50	100	1	0.3666
2:42033355:A:G	50	100	1	0.2852
2:42033657:G:T	50	98	1	0.02905
2:42033751:A:C	50	100	1	0.01943
2:42033864:C:T	50	100	1	0.2854
2:42034460:G:A	50	98	1	0.3658
2:42034543:C:T	50	100	0.91	0.03813
2:42034673:T:C	50	100	0.99	0.4415
2:42034731:A:G	50	100	1	0.2858
2:42034924:T:C	50	100	1	0.3666
2:42034976:A:T	50	98	1	0.02996
2:42034992:C:T	50	100	1	0.3686
2:42035013:C:A	50	98	1	0.03232
2:42035362:A:G	50	98	0.99	0.3905
2:42035878:G:A	50	100	1	0.1336
2:42036029:A:G	50	100	1	0.3364
2:42036119:G:A	50	100	1	0.3364
2:42036229:C:G	50	100	1	0.4749
2:42036309:A:C	50	100	1	0.4688
2:42036416:A:G	50	100	1	0.03431
2:42036440:G:A	50	100	1	0.1213
2:42036581:C:G	50	100	1	0.4691
2:42036682:T:C	50	100	1	0.3362
2:42036756:T:C	50	98	1	0.3364
2:42036764:T:A	50	100	1	0.01543
2:42036768:G:A	50	96	1	0.2916
2:42036782:G:A	50	96	0.99	0.3361
2:42037161:G:A	50	96	1	0.3359
2:42037187:T:C	50	100	1	0.02415
2:42037527:G:C	50	100	1	0.4946
2:42037546:G:A	50	98	1	0.1186
2:42037601:C:G	50	98	1	0.3368
2:42037729:A:G	50	96	1	0.3364
2:42037871:A:G	50	96	1	0.3362
2:42037933:A:G	50	96	1	0.3362
2:42037954:C:T	50	98	1	0.03558
2:42038022:T:A	50	98	1	0.3368
2:42038080:C:G	50	100	1	0.03286
2:42038130:A:G	50	100	0.98	0.03359
2:42038148:G:A	50	96	1	0.3362
2:42038268:G:A	50	96	1	0.3366
2:42038309:G:C	50	96	1	0.3368
2:42038473:C:T	50	100	1	0.01289
2:42038562:A:C	50	98	1	0.3825
2:42038706:C:T	50	94	1	0.3366
2:42039307:C:G	50	100	0.95	0.03304
2:42039373:T:A	50	98	1	0.3368
2:42039600:G:C	50	98	1	0.3344
2:42039857:G:C	50	100	1	0.01888
2:42040088:A:C	50	100	1	0.03558
2:42040288:A:G	50	100	1	0.431
2:42040322:C:T	50	100	0.99	0.2304
2:42040550:A:G	50	100	1	0.2921
2:42040763:A:C	50	100	1	0.1817
2:42040774:G:A	50	98	1	0.3431
2:42040787:T:A	50	100	0.98	0.0216
2:42040801:C:T	50	100	0.99	0.3437
2:42041113:A:T	50	100	0.98	0.02433
2:42041252:T:C	50	100	1	0.1825
2:42041304:T:C	50	100	1	0.3115
2:42041390:T:G	50	100	1	0.03268
2:42041532:C:T	49	100	1	0.3117
2:42041548:C:T	49	100	1	0.3117
2:42041816:A:G	50	100	0.99	0.3125
2:42041835:A:G	50	100	1	0.3121
2:42042030:C:A	50	100	0.95	0.03395
2:42042073:T:G	50	100	0.96	0.08914
2:42042104:C:G	50	100	1	0.0158
2:42042105:T:G	50	100	1	0.3128
2:42042112:A:G	50	100	1	0.01235
2:42042147:A:G	50	100	1	0.3128
2:42042496:T:C	50	100	1	0.3128
2:42042612:A:G	50	100	1	0.3128
2:42042659:C:T	50	100	1	0.01216
2:42042719:A:G	50	98	0.94	0.1685
2:42042991:A:G	50	100	1	0.313
2:42043189:C:T	50	100	0.99	0.01216
2:42043475:G:A	50	100	1	0.03504
2:42043537:T:G	50	100	1	0.02415
2:42043587:A:G	50	100	1	0.3132
2:42043588:G:A	50	100	1	0.3132
2:42043619:A:G	50	98	1	0.3132
2:42043639:C:T	50	100	1	0.01216
2:42043796:C:A	50	100	1	0.02941
2:42043889:C:T	50	100	1	0.01162
2:42044002:C:T	50	100	1	0.0216
2:42044030:G:C	50	100	1	0.01235
2:42044121:G:A	47	97.9	1	0.3502
2:42044179:A:G	44	97.7	0.91	0.01271
2:42044406:A:T	50	100	1	0.02415
2:42044506:G:A	50	100	0.98	0.2108
2:42044568:T:C	50	100	1	0.03105
2:42044683:A:T	50	100	1	0.3126
2:42044860:G:T	50	100	1	0.02179
2:42044882:T:A	50	100	0.98	0.02433
2:42045050:T:C	50	98	0.95	0.01471
2:42045085:C:T	50	100	1	0.01216
2:42045249:G:C	50	100	1	0.3103
2:42045522:G:A	50	98	1	0.3112
2:42045844:A:G	50	100	1	0.3433
2:42045951:T:C	50	100	1	0.3128
2:42046107:G:A	50	98	0.94	0.1661
2:42046144:C:T	50	100	0.9	0.02505
2:42046410:T:C	50	100	0.99	0.3121
2:42046700:C:G	50	100	0.94	0.2987
2:42046725:C:A	50	100	0.83	0.03486
2:42046805:G:A	50	100	1	0.04103
2:42046852:T:C	50	100	1	0.01235
2:42046923:C:T	50	98	1	0.3099
2:42047194:T:C	50	100	1	0.02869
2:42047270:A:C	50	100	1	0.01216
2:42047274:G:C	50	100	1	0.0285
2:42047374:C:T	50	100	1	0.04121
2:42047712:G:A	49	98	1	0.297
2:42047904:C:A	46	97.8	0.99	0.2965
2:42047940:G:A	42	76.2	0.99	0.08115
2:42048105:G:A	46	100	0.97	0.09749
2:42048586:C:G	50	98	0.98	0.2044
2:42048679:T:C	50	96	0.98	0.3844
2:42049312:G:A	50	98	0.91	0.1825
2:42049455:C:G	50	100	1	0.05447
2:42049495:C:T	50	100	1	0.03722
2:42049781:C:T	50	100	0.99	0.3602
2:42050035:G:A	50	100	1	0.03722
2:42050280:G:C	50	98	1	0.02179
2:42050493:G:A	50	100	1	0.02469
2:42050522:G:A	50	100	1	0.02179
2:42050774:T:C	50	100	1	0.01216
2:42050782:G:T	50	100	0.99	0.03704
2:42051718:G:A	50	98	0.84	0.0935
2:42051931:C:T	50	100	0.99	0.2044
2:42052209:C:A	50	100	0.99	0.2259
2:42052245:C:T	50	98	1	0.03086
2:42052484:C:T	50	100	1	0.2062
2:42052604:C:T	50	100	0.99	0.01216
2:42052827:T:C	50	96	0.91	0.1641
2:42052926:G:A	50	96	0.99	0.2429
2:42053160:G:A	50	98	1	0.2053
2:42053218:C:T	50	98	1	0.2053
2:42053714:C:T	50	100	1	0.2384
2:42053787:C:T	50	98	0.99	0.205
2:42053830:G:A	50	96	0.99	0.3446
2:42054407:C:T	50	98	0.71	0.06554
2:42054516:G:T	50	100	0.98	0.08824
2:42054649:C:T	50	100	1	0.02142
2:42055492:A:T	50	100	1	0.2367
2:42055689:C:A	50	100	1	0.1589
2:42056340:C:T	50	100	1	0.01471
2:42056746:A:G	50	100	1	0.246
2:42056970:A:T	50	100	1	0.2509
2:42057744:T:C	50	98	0.99	0.3204
2:42058166:A:G	50	96	0.99	0.478
2:42058435:T:A	50	100	0.99	0.1171
2:42058502:G:A	50	100	0.98	0.1728
2:42058775:G:A	50	100	1	0.1723
2:42060030:A:G	50	100	1	0.03232
2:42060166:G:A	50	98	1	0.1826
2:42060249:C:T	50	100	1	0.1897
2:42060788:A:G	50	96	0.99	0.4766
2:42060791:C:T	50	98	1	0.1156
2:42061180:C:T	50	100	0.99	0.3804
2:42061476:C:T	50	100	1	0.03232
2:42061629:T:G	50	100	0.99	0.3971
2:42061799:C:T	50	100	1	0.01943
2:42061967:C:T	50	100	0.99	0.4499
2:42061982:A:T	50	100	0.99	0.3793
2:42062526:T:C	50	100	0.99	0.4853
2:42062596:T:C	50	100	0.99	0.1369
2:42062614:A:G	50	100	1	0.01253
2:42062625:C:A	50	100	0.99	0.1854
2:42063396:T:C	50	100	1	0.1409
2:42063602:A:T	50	100	1	0.01253
2:42063675:T:C	50	100	1	0.01888
2:42063888:A:G	50	98	0.98	0.4991
2:42063897:T:C	50	98	0.98	0.4993
2:42063929:T:C	50	98	0.98	0.4617
2:42063947:G:C	50	100	1	0.1412
2:42064247:C:T	50	100	1	0.01924
2:42064345:C:A	50	100	1	0.1075
2:42064518:C:G	50	100	1	0.1411
2:42064809:A:G	50	100	1	0.1249
2:42065129:A:C	50	100	1	0.01126
2:42065439:A:G	45	97.8	0.98	0.1278
2:42065674:G:T	50	100	1	0.01979
2:42065714:C:T	50	100	0.85	0.03504
2:42065717:C:T	50	100	1	0.02233
2:42065734:A:G	50	100	0.99	0.1124
2:42065935:G:A	50	100	0.99	0.1309
2:42065942:C:A	50	100	0.99	0.1307
2:42066068:G:A	50	100	1	0.1178
2:42066120:T:C	50	98	1	0.1178
2:42066282:T:C	50	100	0.98	0.09041
2:42066491:T:C	50	100	1	0.02233
2:42066586:T:C	50	100	1	0.03195
2:42067018:G:A	50	100	1	0.04012
2:42067340:C:A	50	100	0.97	0.03649
2:42067399:T:G	50	100	1	0.1173
2:42067455:C:A	50	100	1	0.1173
2:42067536:G:A	50	100	1	0.01107
2:42067716:C:T	50	100	1	0.1173
2:42068085:C:A	50	100	1	0.03214
2:42068221:A:G	50	100	0.98	0.01053
2:42068308:G:A	50	100	1	0.03994
2:42068464:A:T	50	100	1	0.1169
2:42069081:A:G	49	98	1	0.1164
2:42069359:G:A	50	96	0.94	0.301
2:42069815:C:T	50	100	0.99	0.1227
2:42069912:G:A	50	100	1	0.03922
2:42070265:C:A	50	100	0.98	0.1117
2:42070307:C:T	50	100	1	0.02052
2:42070637:T:C	50	100	1	0.2943
2:42070648:A:C	50	100	1	0.03667
2:42070793:G:C	50	100	1	0.2658
2:42070809:G:A	50	100	0.96	0.02451
2:42070860:C:T	50	100	1	0.03667
2:42070993:T:C	50	100	1	0.2662
2:42071258:C:A	50	98	0.99	0.238
2:42071265:T:C	50	98	1	0.2485
2:42071269:A:G	50	98	1	0.2487
2:42071416:G:A	50	100	1	0.1418
2:42071423:G:A	50	100	1	0.2484
2:42071602:G:A	50	100	1	0.2493
2:42071888:T:C	50	100	1	0.2487
2:42072054:A:G	50	100	1	0.2489
2:42072412:G:A	50	100	1	0.03958
2:42072759:C:T	50	100	0.99	0.2638
2:42073445:A:G	50	100	1	0.01598
2:42073607:C:T	50	100	0.99	0.104
2:42073698:G:A	50	100	0.99	0.1049
2:42073732:A:G	50	100	0.99	0.1069
2:42073931:C:T	50	100	1	0.02887
2:42074201:G:A	50	100	0.96	0.04793
2:42074423:C:T	50	100	0.9	0.01943
2:42074606:G:T	50	100	0.98	0.08842
2:42074612:G:A	50	100	0.94	0.01761
2:42074631:A:G	50	100	0.99	0.2674
2:42074960:A:G	50	100	1	0.1658
2:42075214:A:G	50	100	0.99	0.02887
2:42075586:G:A	50	100	0.98	0.06681
2:42075636:G:A	50	100	1	0.102
2:42075723:C:T	50	100	1	0.1055
2:42075946:C:T	50	100	1	0.2718
2:42075974:C:T	50	100	0.99	0.13
2:42076011:C:A	50	100	0.99	0.13
2:42076038:G:A	50	100	0.99	0.1265
2:42076197:G:C	49	100	0.98	0.04085
2:42076308:A:G	46	89.1	0.78	0.05501
2:42076316:G:A	48	87.5	0.69	0.05029
2:42076320:G:A	47	85.1	0.66	0.01997
2:42076342:A:G	48	87.5	0.71	0.05065
2:42076350:A:G	48	77.1	0.79	0.1189
2:42076352:A:G	48	81.2	0.67	0.06336
2:42076447:A:C	50	98	1	0.2776
2:42076535:C:T	49	100	1	0.02832
2:42076666:C:G	50	100	1	0.165
2:42076797:G:A	50	98	1	0.2721
2:42076838:C:T	50	100	1	0.02832
2:42077010:G:C	50	98	1	0.2729
2:42077277:G:T	50	98	0.99	0.2716
2:42077538:A:T	50	100	0.97	0.03922
2:42077686:C:T	50	98	0.98	0.01997
2:42077689:T:C	50	98	1	0.03105
2:42077781:A:C	50	100	0.98	0.02887
2:42077827:G:A	50	98	1	0.272
2:42077991:G:A	50	98	1	0.272
2:42078380:G:A	50	100	0.98	0.09768
2:42078383:T:C	50	98	1	0.3014
2:42078610:T:C	50	98	1	0.2983
2:42078903:A:G	50	100	0.99	0.0345
2:42078931:T:C	50	96	0.98	0.2963
2:42079058:C:G	50	98	0.86	0.01707
2:42079065:C:G	50	96	0.97	0.2918
2:42079118:T:G	50	96	0.95	0.3121
2:42079133:T:G	50	100	0.96	0.03504
2:42079323:C:T	50	96	0.8	0.06409
2:42079354:C:T	50	88	0.75	0.2255
2:42079377:T:C	50	84	0.79	0.2551
2:42079539:G:A	50	100	0.86	0.01344
2:42079582:A:G	50	92	0.87	0.3281
2:42079630:A:G	50	76	0.78	0.2551
2:42080158:T:C	50	100	0.97	0.01688
2:42080310:A:G	50	100	0.95	0.199
2:42080426:T:C	50	100	0.97	0.4021
2:42081181:G:A	49	100	0.96	0.2061
2:42081306:G:C	50	96	0.72	0.02288
2:42081339:C:T	50	100	0.97	0.1024
2:42081396:G:T	50	100	0.97	0.1026
2:42081463:A:G	50	100	1	0.01598
2:42081530:T:C	50	100	1	0.01598
2:42081568:T:C	50	100	1	0.02651
2:42081876:A:G	50	100	0.96	0.2062
2:42082125:T:C	50	100	0.96	0.2061
2:42082310:A:G	50	98	1	0.01162
2:42082722:G:A	50	100	0.97	0.1017
2:42083182:G:T	50	98	0.94	0.2985
2:42083345:C:A	50	100	0.98	0.06935
2:42083365:T:C	50	100	0.97	0.3874
2:42083377:G:C	50	100	0.98	0.06917
2:42083637:G:C	50	98	1	0.01144
2:42083720:T:C	50	100	0.9	0.03958
2:42083982:C:A	50	100	1	0.01434
2:42084136:C:T	50	98	0.89	0.03504
2:42084137:G:A	50	100	1	0.06391
2:42084344:C:T	50	98	1	0.07335
2:42084346:T:G	50	100	0.97	0.2309
2:42084427:G:A	50	100	1	0.0699
2:42084436:G:T	50	100	1	0.07462
2:42084949:T:G	50	100	0.99	0.1071
2:42084954:T:C	50	100	0.99	0.1834
2:42085428:A:G	50	100	0.93	0.01598
2:42085838:A:G	50	100	1	0.02324
2:42085884:G:A	50	100	1	0.02306
2:42085890:T:C	50	100	0.86	0.0354
2:42085952:C:T	50	100	1	0.06191
2:42086068:G:A	50	100	1	0.02306
2:42086306:T:C	50	100	1	0.08479
2:42086311:A:G	50	100	1	0.08442
2:42086995:A:G	50	100	1	0.07444
2:42087244:T:C	50	100	1	0.03105
2:42087315:A:G	50	100	1	0.08497
2:42087727:G:A	50	100	1	0.01598
2:42087900:T:A	50	98	0.98	0.1992
2:42088221:C:T	50	100	1	0.01434
2:42088236:A:G	50	100	1	0.07099
2:42088244:G:A	50	98	0.96	0.0236
2:42088340:G:A	50	100	1	0.02433
2:42088461:G:A	50	100	1	0.02433
2:42088538:A:G	50	100	1	0.02433
2:42088831:C:A	50	100	1	0.03649
2:42089307:A:T	48	97.9	0.95	0.01434
2:42089308:A:T	49	91.8	1	0.07371
2:42089309:A:T	49	91.8	1	0.02378
2:42089519:G:C	50	98	0.98	0.1988
2:42089525:G:C	50	100	1	0.063
2:42089900:G:T	50	100	1	0.1313
2:42090016:G:A	50	98	1	0.1318
2:42090201:G:C	50	98	0.99	0.3831
2:42090349:C:T	50	100	1	0.01471
2:42090609:C:G	50	100	1	0.03994
2:42090943:G:C	50	100	0.99	0.1981
2:42090963:A:G	50	100	1	0.1498
2:42091438:T:A	50	100	0.98	0.1968
2:42091539:T:A	50	100	0.98	0.197
2:42091824:C:T	50	100	1	0.1311
2:42092056:C:T	50	100	1	0.0138
2:42092479:A:T	50	100	0.77	0.01253
2:42092618:C:T	50	100	0.98	0.3811
2:42093642:T:G	50	100	0.99	0.09423
2:42093665:A:G	50	98	0.98	0.3816
2:42093737:C:T	50	100	0.97	0.1309
2:42094301:A:T	50	100	1	0.01743
2:42094413:G:A	50	100	1	0.1048
2:42095327:G:T	50	100	0.99	0.0699
2:42095557:G:A	50	96	0.98	0.3597
2:42095867:T:A	50	100	0.97	0.193
2:42096143:C:A	50	98	0.86	0.04557
2:42096337:G:C	50	100	0.97	0.1934
2:42096688:T:A	50	100	0.98	0.02288
2:42096768:G:C	49	100	0.95	0.0768
2:42096903:G:A	50	100	0.97	0.181
2:42097082:A:G	50	98	1	0.1861
2:42097256:G:C	50	98	0.96	0.348
2:42097279:T:A	50	100	0.98	0.4201
2:42097370:T:G	50	100	0.97	0.4479
2:42097439:T:C	50	100	0.99	0.1235
2:42097703:G:A	50	100	0.96	0.07589
2:42098058:C:G	50	96	0.92	0.03214
2:42098191:G:A	50	100	0.98	0.1086
2:42098265:G:A	50	100	0.99	0.1436
2:42098420:G:A	50	100	0.96	0.3088
2:42098653:T:G	50	100	1	0.01906
2:42098721:T:C	50	100	0.96	0.4657
2:42099376:A:G	50	100	1	0.1431
2:42099587:T:C	50	100	1	0.01271
2:42099784:C:T	50	100	1	0.01924
2:42099805:T:C	50	100	0.95	0.0984
2:42100968:G:A	50	100	0.89	0.01507
2:42101164:G:A	50	100	0.83	0.02796
2:42101188:C:T	50	100	1	0.04847
2:42101334:C:T	50	100	0.98	0.1055
2:42101435:A:G	50	98	0.97	0.4688
2:42101680:C:G	50	100	0.99	0.1569
2:42101910:A:G	50	100	1	0.04847
2:42101961:A:G	50	100	1	0.05138
2:42102139:T:A	50	100	0.98	0.1547
2:42102189:A:G	50	100	0.97	0.4633
2:42102286:A:C	50	96	0.95	0.0276
2:42102571:C:G	50	100	0.97	0.2774
2:42103114:C:T	50	98	1	0.04757
2:42103201:G:T	50	98	0.95	0.1327
2:42103228:A:G	50	100	1	0.01943
2:42103329:T:A	50	100	0.98	0.126
2:42103698:G:C	49	91.8	0.98	0.171
2:42103703:G:C	48	93.8	0.98	0.1198
2:42103707:G:C	46	100	0.93	0.0187
2:42103979:C:G	50	100	0.99	0.1064
2:42104195:C:A	50	100	0.91	0.01924
2:42104594:G:A	50	100	0.99	0.128
2:42104702:G:A	50	100	0.99	0.03105
2:42105066:C:T	50	100	0.99	0.1073
2:42105470:T:C	50	100	0.99	0.03195
2:42106045:G:A	50	100	0.72	0.01325
2:42106205:G:A	50	100	0.94	0.2843
2:42107107:C:T	50	100	0.89	0.106
2:42107116:C:T	50	96	0.66	0.01688
2:42107589:T:C	50	100	0.93	0.1196
2:42107709:T:C	50	96	0.94	0.1777
2:42108714:G:A	50	100	0.76	0.01652
2:42108759:A:G	50	100	0.88	0.01398
2:42109384:A:G	50	98	0.62	0.02905
2:42109604:C:G	50	92	0.69	0.2357
2:42109803:C:T	50	84	0.67	0.3519
2:42110023:T:C	50	80	0.67	0.4967
2:42110268:G:A	50	90	0.66	0.122
2:42110314:G:A	50	92	0.7	0.1235
2:42110365:C:G	50	94	0.78	0.1242
2:42110634:C:T	50	100	0.88	0.03831
2:42110680:G:C	50	90	0.85	0.25
2:42111082:C:T	50	100	0.89	0.02505
2:42111138:C:G	50	100	0.88	0.03903
2:42111231:G:T	50	98	0.96	0.1912
2:42111310:A:G	50	98	0.97	0.1905
2:42111327:G:A	50	98	0.97	0.1905
2:42111346:G:A	50	98	0.95	0.2306
2:42111468:C:T	50	98	0.97	0.1897
2:42111476:A:C	50	92	0.92	0.484
2:42111531:G:A	50	100	0.95	0.02124
2:42111585:C:G	50	98	0.97	0.1912
2:42111600:G:A	50	96	0.96	0.1912
2:42111669:G:C	50	98	0.96	0.1912
2:42111734:A:G	50	96	0.87	0.1538
2:42111882:A:G	49	100	0.88	0.03123
2:42112136:G:A	45	93.3	0.89	0.2404
2:42112164:T:A	50	98	0.9	0.02633
2:42112423:G:A	50	100	0.86	0.03958
2:42112533:G:A	50	98	0.82	0.02033
2:42112921:A:T	50	98	0.94	0.1373
2:42112938:T:C	50	98	0.94	0.1373
2:42112987:T:G	50	88	0.91	0.3337
2:42113026:C:T	50	98	0.94	0.1378
2:42113117:A:G	50	98	0.95	0.1383
2:42113257:G:A	50	98	0.95	0.1338
2:42113347:T:A	50	98	0.9	0.01362
2:42113990:G:A	50	98	0.94	0.1351
2:42114055:G:A	50	98	0.92	0.04357
2:42114274:G:C	50	96	0.95	0.1643
2:42114418:G:A	50	90	0.96	0.1029
2:42114805:A:C	50	94	0.95	0.2605
2:42115282:A:C	50	96	0.95	0.3143
2:42115365:G:A	50	100	0.97	0.0561
2:42115447:T:C	50	98	0.97	0.1313
2:42115650:C:T	50	100	0.95	0.15
2:42115724:G:T	50	100	0.99	0.02052
2:42115839:C:T	50	96	0.99	0.2469
2:42115849:G:C	50	100	1	0.01816
2:42115871:C:T	50	100	0.94	0.1017
2:42115946:A:G	50	100	1	0.04394
2:42116004:A:T	50	100	1	0.03377
2:42116497:G:A	50	100	0.99	0.1336
2:42116530:T:C	50	100	0.98	0.1665
2:42116583:A:C	50	100	1	0.01017
2:42116627:T:C	50	98	0.94	0.01235
2:42116822:A:G	50	100	1	0.01035
2:42116860:G:A	50	100	0.97	0.05574
2:42117328:G:A	50	100	0.97	0.2821
2:42117356:C:A	50	100	1	0.01979
2:42118280:C:G	50	100	0.98	0.1558
2:42118492:A:G	50	100	0.93	0.02542
2:42118876:T:G	50	100	0.99	0.04303
2:42118947:C:T	50	94	0.98	0.4423
2:42118952:G:T	50	100	0.98	0.05356
2:42119082:A:G	49	93.9	0.99	0.2424
2:42120335:G:A	50	100	0.99	0.09931
2:42121060:A:G	50	100	1	0.03468
2:42121860:G:A	46	100	0.93	0.02233
2:42121864:G:A	43	100	0.93	0.02197
2:42121868:G:A	44	97.7	0.91	0.02251
2:42122050:T:A	50	96	0.99	0.3179
2:42122345:G:A	50	100	0.97	0.04775
2:42122355:C:T	50	100	0.89	0.0167
2:42122401:C:T	50	98	0.94	0.03177
2:42122525:C:T	50	96	1	0.2647
2:42122655:C:T	50	100	0.97	0.03431
2:42122693:C:T	50	98	0.91	0.03195
2:42122734:C:T	50	98	0.98	0.1318
2:42122879:C:T	50	100	1	0.01035
2:42123107:C:T	50	100	0.97	0.04847
2:42123231:C:T	50	100	1	0.02106
2:42123347:C:T	50	96	0.99	0.2643
2:42123917:C:T	50	100	0.97	0.1318
2:42123934:C:G	50	100	0.98	0.04757
2:42124001:C:G	50	100	0.98	0.2887
2:42124089:G:A	50	98	0.97	0.04539
2:42125011:A:G	50	96	0.98	0.4771
2:42125427:A:C	50	100	0.98	0.1055
2:42125860:G:C	50	98	0.99	0.4671
2:42125891:C:T	50	100	0.99	0.3261
2:42126015:G:T	50	100	1	0.01979
2:42126081:G:A	50	98	1	0.02215
2:42126492:G:T	50	100	1	0.01053
2:42126618:G:C	50	100	0.98	0.1058
2:42127108:T:G	50	98	1	0.2988
2:42127146:C:A	50	96	0.95	0.04158
2:42127205:C:T	50	98	0.97	0.02705
2:42127220:A:G	50	100	1	0.01271
2:42127275:T:C	50	98	1	0.2988
2:42127706:G:A	50	96	0.95	0.104
2:42127757:C:G	50	98	0.99	0.2974
2:42127915:G:A	50	100	0.85	0.01761
2:42128549:A:C	50	96	0.96	0.4198
2:42128588:G:A	50	96	1	0.08878
2:42128807:C:A	50	100	0.92	0.05174
2:42129322:C:G	50	100	0.98	0.3528
2:42129360:G:T	50	100	0.98	0.02124
2:42130126:A:G	50	100	0.91	0.01852
2:42130152:G:A	50	98	0.97	0.4729
2:42130161:T:A	50	100	1	0.01162
2:42130515:C:G	50	100	0.97	0.02705
2:42130587:T:A	50	96	0.99	0.08224
2:42130902:C:T	50	96	0.98	0.494
2:42130947:A:G	50	94	0.99	0.1198
2:42131313:G:A	50	100	0.97	0.02814
2:42131564:C:T	50	100	0.91	0.02778
2:42131571:G:C	50	100	0.98	0.1601
2:42132736:T:C	50	98	0.98	0.1934
2:42132835:A:G	50	100	1	0.01089
2:42132942:C:A	50	100	0.99	0.0236
2:42133064:A:G	50	96	0.97	0.4864
2:42133439:A:T	50	98	0.97	0.02723
2:42133520:C:A	50	94	0.99	0.4907
2:42133691:C:T	50	98	0.98	0.4762
2:42133891:C:G	50	98	0.98	0.4762
2:42133894:T:C	50	98	0.98	0.4762
2:42133907:T:C	50	98	0.98	0.4757
2:42133968:A:G	50	98	0.98	0.4869
2:42133986:T:C	50	98	1	0.1068
2:42134144:C:T	50	100	0.99	0.1732
2:42134296:C:A	50	100	0.98	0.1242
2:42134715:G:A	50	98	0.97	0.112
2:42134822:G:A	50	100	0.98	0.02197
2:42134947:A:G	50	100	0.99	0.1794
2:42135077:T:C	50	100	1	0.01362
2:42135354:A:C	50	100	0.98	0.1235
2:42135501:T:A	50	98	0.98	0.1941
2:42136443:G:A	50	100	1	0.4773
2:42136692:A:C	50	98	0.93	0.03958
2:42136930:C:T	50	98	1	0.4976
2:42137299:T:C	50	100	1	0.1694
2:42137484:C:T	50	100	1	0.01035
2:42137530:C:T	50	98	0.99	0.03232
2:42137671:A:G	50	98	0.99	0.3214
2:42137785:G:A	50	98	0.99	0.3206
2:42137844:C:T	50	98	0.98	0.1042
2:42138137:G:T	50	100	0.99	0.4769
2:42138425:G:A	50	100	0.87	0.02433
2:42138573:C:G	50	96	0.98	0.05955
2:42138574:T:C	50	98	0.99	0.319
2:42138872:G:A	50	100	0.99	0.3184
2:42139023:G:A	50	100	1	0.1649
2:42140206:G:C	50	98	0.97	0.09949
2:42140290:C:T	50	100	1	0.1022
2:42140478:G:C	50	100	0.96	0.1389
2:42140749:A:G	50	100	1	0.01053
2:42140873:G:A	50	100	1	0.01216
2:42140936:G:A	50	100	1	0.1035
2:42140955:T:C	50	98	0.99	0.1643
2:42140970:T:G	50	98	0.99	0.3212
2:42140981:G:A	50	100	0.98	0.3635
2:42141159:G:T	50	100	0.98	0.1022
2:42141428:C:T	50	98	0.99	0.15310000000000001
2:42141582:A:C	50	100	1	0.01924
2:42141737:T:G	50	100	1	0.01089
2:42142106:T:G	50	98	0.99	0.1541
2:42142790:G:C	50	88	0.92	0.2672
2:42142933:A:G	50	96	0.91	0.03377
2:42142985:C:G	50	96	0.94	0.3081
2:42143165:G:A	50	96	0.9	0.1886
2:42143315:T:C	50	92	0.94	0.3168
2:42143431:G:A	50	100	0.94	0.03595
2:42143465:C:T	50	100	0.88	0.0305
2:42144017:G:T	50	98	0.98	0.01253
2:42145131:G:A	50	98	0.96	0.07444
2:42145139:G:A	50	96	0.98	0.4181
2:42145343:T:C	50	100	0.96	0.04285
2:42145379:C:T	50	100	1	0.01362
2:42145617:C:T	50	100	0.98	0.4203
2:42145846:C:A	50	96	0.98	0.4495
2:42145847:G:A	50	98	0.98	0.07988
2:42146121:T:C	50	100	1	0.01089
2:42146588:G:T	50	98	0.96	0.07516
2:42146607:C:T	50	100	0.98	0.2738
2:42146908:T:C	50	98	0.83	0.01688
2:42147085:T:A	50	98	0.98	0.09622
2:42147560:G:T	50	100	0.98	0.1151
2:42148226:A:C	50	100	0.96	0.0728
2:42148381:A:G	50	100	1	0.01089
2:42148463:A:T	50	100	1	0.01979
2:42148656:A:G	50	100	0.96	0.03014
2:42149035:C:G	50	98	1	0.01017
2:42149794:G:A	50	100	0.78	0.01489
2:42150047:G:A	50	100	0.99	0.01434
2:42150103:A:C	50	98	0.96	0.07589
2:42150160:A:G	50	100	0.98	0.01725
2:42150302:C:T	50	100	1	0.02723
2:42150887:T:C	50	100	0.91	0.02179
2:42151252:G:A	50	98	0.99	0.1485
2:42151486:C:T	50	100	1	0.02723
2:42151630:A:C	50	100	0.95	0.05138
2:42151749:C:T	50	98	0.97	0.01289
2:42152010:G:A	50	96	0.97	0.01271
2:42152314:T:A	50	100	1	0.01089
2:42152371:G:A	36	75	0.83	0.1808
2:42152899:C:G	50	100	1	0.0138
2:42153038:G:C	50	98	1	0.2789
2:42153368:A:G	50	98	1	0.1618
2:42153481:G:C	50	100	0.99	0.09477
2:42153571:T:C	49	100	1	0.2135
2:42153732:C:T	50	100	1	0.03849
2:42153857:G:A	50	100	0.99	0.07734
2:42154467:T:C	50	100	1	0.435
2:42154518:C:T	50	100	1	0.01416
2:42154720:T:G	49	98	1	0.4753
2:42154837:G:A	50	100	1	0.4762
2:42155117:G:A	50	98	1	0.02433
2:42155548:G:A	50	100	1	0.01598
2:42155999:C:T	50	98	0.99	0.1894
2:42156033:A:G	50	100	1	0.03849
2:42156081:G:C	50	100	0.97	0.01344
2:42156136:C:T	50	98	1	0.05283
2:42156305:G:C	50	100	1	0.4381
2:42156698:T:C	50	100	0.99	0.08406
2:42157178:G:A	50	98	1	0.01017
2:42157441:T:C	50	100	0.97	0.01344
2:42157450:G:T	50	94	1	0.2553
2:42157688:G:A	50	100	1	0.03813
2:42157798:G:A	50	100	0.98	0.01344
2:42158011:G:A	50	100	1	0.1512
2:42158037:G:A	50	100	1	0.03813
2:42158383:G:T	50	100	1	0.1245
2:42158422:T:C	50	100	1	0.03813
2:42158659:T:C	50	100	1	0.1492
2:42158682:C:A	50	100	1	0.03395
2:42158756:A:G	50	98	1	0.1886
2:42158813:C:G	50	98	1	0.1886
2:42158901:C:G	50	100	0.99	0.134
2:42159416:T:A	50	98	1	0.02233
2:42160114:T:C	50	100	1	0.138
2:42160230:G:A	50	98	1	0.1886
2:42160551:A:G	50	100	0.99	0.2406
2:42160739:A:G	50	100	1	0.1514
2:42160759:T:G	50	100	1	0.01743
2:42160786:C:T	50	100	0.99	0.08333
2:42160979:C:T	50	100	1	0.01743
2:42160984:C:T	50	100	1	0.4372
2:42161122:G:T	50	100	1	0.1518
2:42161248:G:A	50	100	0.98	0.01344
2:42161328:C:A	50	100	1	0.1353
2:42161434:A:G	50	100	1	0.0325
2:42163124:G:A	50	100	1	0.01416
2:42163464:T:G	50	100	1	0.01416
2:42163571:A:G	50	100	1	0.02251
2:42163799:C:T	50	98	1	0.01198
2:42163872:C:G	50	100	1	0.1901
2:42164603:T:C	50	100	0.99	0.01107
2:42164651:G:T	50	98	1	0.01198
2:42164959:T:C	50	100	0.99	0.08733
2:42165171:G:C	50	100	1	0.1897
2:42165451:A:G	50	100	0.68	0.01162
2:42165679:T:C	50	100	1	0.03377
2:42165770:T:A	50	100	1	0.4795
2:42166133:A:G	50	100	1	0.03377
2:42166448:T:C	50	100	1	0.02487
2:42166947:A:T	50	100	1	0.1894
2:42167621:G:A	50	100	1	0.02905
2:42167725:C:G	49	98	1	0.1275
2:42168464:T:C	50	100	1	0.02923
2:42168806:A:T	50	98	0.98	0.1275
2:42168854:C:T	50	100	1	0.4386
2:42169582:A:G	50	100	1	0.2502
2:42170025:C:G	50	100	1	0.2495
2:42170358:T:C	50	100	1	0.179
2:42171333:G:A	50	100	1	0.3758
2:42171429:T:C	50	100	1	0.01979
2:42171778:C:A	50	98	0.98	0.1334
2:42172031:C:A	50	100	0.87	0.01289
2:42172509:G:A	50	100	1	0.07244
2:42172604:T:A	50	100	1	0.02814
2:42172757:G:A	50	100	1	0.248
2:42173126:A:G	50	100	0.99	0.0256
2:42173138:T:A	50	100	1	0.2371
2:42173316:C:T	50	100	1	0.05864
2:42173444:A:G	50	100	0.99	0.1883
2:42173936:C:A	50	100	0.99	0.06699
2:42174538:G:T	50	100	1	0.1881
2:42174821:G:T	50	98	0.98	0.1167
2:42174904:G:T	50	100	1	0.4301
2:42174927:C:G	50	100	1	0.4276
2:42174966:G:A	50	100	1	0.01452
2:42174977:T:C	50	100	1	0.1881
2:42175393:G:A	50	100	1	0.02923
2:42175465:A:G	50	98	1	0.01362
2:42175687:A:T	50	100	1	0.1881
2:42176284:C:G	50	100	1	0.01162
2:42176305:G:A	50	98	0.99	0.1888
2:42176371:T:A	50	100	0.99	0.1881
2:42176843:G:A	50	100	0.93	0.02015
2:42176933:A:G	50	100	0.93	0.01144
2:42176937:G:C	50	100	1	0.02832
2:42176946:A:T	50	100	1	0.01162
2:42177467:A:G	50	100	0.99	0.02633
2:42177617:C:T	50	98	1	0.05919
2:42177681:A:G	50	100	1	0.4824
2:42177791:A:G	50	100	1	0.0748
2:42177842:A:G	50	100	1	0.03468
2:42178603:G:A	50	100	1	0.2415
2:42178897:T:G	50	100	1	0.01144
2:42178929:A:C	50	100	1	0.4797
2:42179181:A:G	50	100	1	0.0325
2:42179254:G:T	50	100	1	0.02923
2:42179588:T:C	50	100	1	0.1432
2:42179930:G:A	50	100	1	0.4332
2:42179953:G:C	50	100	1	0.1416
2:42180607:C:T	50	100	1	0.1892
2:42180803:A:T	50	100	1	0.02996
2:42180971:A:G	50	98	1	0.02996
2:42181270:A:G	50	100	1	0.07952
2:42181273:G:T	50	100	1	0.3914
2:42181343:G:C	50	100	0.99	0.1218
2:42181541:C:A	50	100	1	0.189
2:42181603:A:G	50	100	1	0.02996
2:42181733:C:T	50	100	1	0.02996
2:42181866:A:T	50	98	1	0.01089
2:42182093:C:G	50	100	0.98	0.01779
2:42182333:C:T	50	98	1	0.01089
2:42182491:C:A	50	100	1	0.1349
2:42182515:C:T	50	100	0.94	0.01852
2:42182700:A:G	50	100	1	0.1436
2:42182986:C:T	50	100	0.93	0.01089
2:42183014:G:C	50	100	0.89	0.02052
2:42183029:T:G	50	100	1	0.4183
2:42183119:A:G	50	100	0.89	0.02052
2:42183143:G:A	50	100	1	0.08569
2:42183382:A:C	50	100	1	0.02887
2:42183579:A:G	50	100	1	0.2019
2:42183965:G:C	50	98	1	0.4855
2:42184028:C:T	50	100	1	0.05901
2:42184409:G:A	49	100	0.99	0.0285
2:42184550:G:A	50	100	0.91	0.02996
2:42184658:C:G	50	100	0.93	0.01107
2:42184729:A:G	50	100	1	0.02088
2:42185170:A:G	50	100	1	0.4882
2:42185668:T:C	50	100	1	0.1222
2:42185920:C:G	50	98	1	0.02977
2:42186341:A:G	50	100	0.98	0.09749
2:42186422:T:G	50	98	1	0.1244
2:42186671:C:A	50	100	1	0.1215
2:42186895:A:G	50	100	1	0.1224
2:42187006:T:G	50	100	1	0.1224
2:42187174:G:A	50	100	1	0.1224
2:42187417:G:C	50	100	1	0.2938
2:42187653:T:G	50	100	0.99	0.4893
2:42187677:A:T	50	98	0.98	0.4492
2:42187736:T:A	50	100	1	0.2062
2:42188463:C:T	50	100	0.98	0.02705
2:42188578:C:G	50	100	0.99	0.1216
2:42188679:C:G	50	100	1	0.06046
2:42188684:C:T	50	98	1	0.01071
2:42188965:A:C	50	98	1	0.01107
2:42189363:C:T	49	100	1	0.09259
2:42189485:C:G	50	98	1	0.01071
2:42189665:T:C	50	100	1	0.4887
2:42189720:C:T	50	100	1	0.01107
2:42190019:G:A	50	100	1	0.03577
2:42190803:C:G	50	100	1	0.03558
2:42191958:G:A	50	100	1	0.1609
2:42192021:T:C	50	94	1	0.4838
2:42192034:G:T	49	98	1	0.216
2:42192243:T:G	50	96	0.78	0.03867
2:42192301:A:G	50	100	0.91	0.02378
2:42192328:C:T	50	98	0.98	0.1211
2:42192689:C:T	50	98	1	0.1358
2:42193162:A:T	50	98	0.99	0.1086
2:42193177:C:G	50	98	1	0.216
2:42193459:T:C	50	98	1	0.2159
2:42193591:G:T	50	98	1	0.482
2:42193648:G:T	50	100	1	0.02959
2:42193750:A:G	50	100	1	0.2522
2:42194194:T:C	50	100	1	0.252
2:42194457:G:A	50	98	1	0.03014
2:42194821:C:G	50	100	1	0.03976
2:42195107:T:C	50	100	0.98	0.06463
2:42196029:A:G	50	100	1	0.4857
2:42196084:C:T	50	100	1	0.01144
2:42196175:C:T	50	100	0.99	0.1866
2:42196209:T:G	50	100	0.99	0.2863
2:42196505:A:G	50	98	1	0.4735
2:42196543:A:G	50	98	1	0.4739
2:42197221:C:G	50	100	1	0.187
2:42197315:C:T	50	100	0.93	0.01144
2:42197341:C:T	50	98	1	0.01307
2:42197416:A:C	50	100	1	0.0325
2:42197455:A:C	50	100	1	0.08624
2:42197460:C:G	50	100	0.91	0.01834
2:42197532:T:C	50	100	0.99	0.03994
2:42197717:G:A	50	100	0.92	0.04031
2:42197958:G:A	50	98	1	0.1144
2:42198000:A:G	49	100	1	0.4749
2:42198170:C:T	50	100	1	0.01362
2:42198494:C:T	50	100	0.96	0.02633
2:42198504:A:C	50	100	1	0.0138
2:42198525:T:C	50	100	0.93	0.01126
2:42198562:T:A	50	100	1	0.03958
2:42199384:A:G	50	98	1	0.1712
2:42199485:G:C	50	100	0.99	0.03304
2:42199590:G:A	50	100	1	0.01344
2:42199601:G:A	50	100	1	0.01924
2:42199862:A:G	50	98	1	0.4183
2:42200042:G:C	50	100	0.95	0.07498
2:42200069:G:A	50	98	1	0.437
2:42200288:G:A	50	98	1	0.4014
2:42201490:C:T	50	100	1	0.01089
2:42201641:A:G	50	100	1	0.09622
2:42201710:G:A	50	100	0.99	0.4828
2:42201954:G:A	50	100	1	0.01452
2:42202355:A:G	50	100	1	0.05338
2:42202526:A:G	50	100	1	0.12
2:42202844:G:A	50	100	1	0.02814
2:42203041:G:T	50	98	1	0.3702
2:42203205:G:A	50	100	1	0.03304
2:42203260:G:A	50	100	0.99	0.4936
2:42204420:A:G	50	100	1	0.2422
2:42205060:C:G	50	100	1	0.1714
2:42205183:A:C	50	100	1	0.09786
2:42205518:A:C	50	98	1	0.2295
2:42205604:G:C	50	98	1	0.1723
2:42205942:A:G	50	100	0.94	0.02796
2:42206107:C:T	50	100	1	0.1701
2:42207074:T:C	50	100	1	0.05955
2:42207314:T:C	50	98	1	0.4926
2:42207438:A:G	50	100	1	0.05955
2:42207807:G:A	50	100	1	0.05955
2:42207814:C:G	50	100	1	0.01943
2:42208118:A:G	50	98	0.97	0.09168
2:42208415:T:C	50	100	1	0.01325
2:42208718:C:T	50	100	1	0.02251
2:42208999:T:C	50	100	1	0.05937
2:42209121:A:G	50	100	1	0.04212
2:42209583:T:A	50	100	1	0.1327
2:42209741:C:G	50	100	1	0.2373
2:42209788:G:T	49	100	1	0.1146
2:42209885:T:C	50	100	1	0.2137
2:42209951:C:T	50	100	1	0.03958
2:42210765:A:G	50	100	0.99	0.2623
2:42211277:G:T	50	100	1	0.4773
2:42211468:G:T	50	100	1	0.2331
2:42211886:C:A	50	100	1	0.0345
2:42211913:T:C	50	100	1	0.09713
2:42212135:C:T	50	100	0.99	0.05556
2:42212209:G:A	50	100	1	0.4773
2:42212238:G:C	50	100	0.98	0.01434
2:42212594:T:G	50	98	1	0.02687
2:42212905:T:A	50	98	1	0.2534
2:42213306:A:G	50	100	1	0.02832
2:42213520:C:G	50	100	0.97	0.0345
2:42213610:C:T	50	100	1	0.4906
2:42213636:C:A	50	100	1	0.01162
2:42213694:A:G	50	100	1	0.4642
2:42213948:A:G	50	100	1	0.1374
2:42214098:T:G	50	100	1	0.01452
2:42214400:T:C	50	100	1	0.3081
2:42214478:T:A	50	100	1	0.465
2:42214712:C:G	50	100	1	0.05428
2:42214821:A:G	50	100	1	0.03395
2:42214889:T:C	50	100	1	0.3081
2:42215023:G:A	50	100	1	0.06718
2:42215044:A:G	50	100	1	0.02923
2:42215072:T:C	50	98	1	0.1209
2:42215892:T:C	50	100	1	0.2355
2:42216060:C:T	50	100	0.93	0.01035
2:42216122:G:A	49	98	1	0.3108
2:42216304:G:A	49	100	1	0.02251
2:42217147:T:C	50	98	1	0.1207
2:42217410:A:G	50	98	1	0.1865
2:42217717:A:G	50	100	0.99	0.2146
2:42217917:C:T	50	100	1	0.09749
2:42217965:A:G	50	96	1	0.215
2:42218036:C:T	50	98	1	0.4878
2:42218225:G:A	50	100	1	0.01598
2:42218446:G:A	50	100	0.94	0.02723
2:42218820:C:G	50	100	1	0.09913
2:42219526:G:C	50	100	1	0.1866
2:42219640:G:C	50	100	1	0.01017
2:42219653:C:A	50	100	1	0.4624
2:42219705:A:G	50	98	1	0.4766
2:42219801:C:G	50	100	1	0.07662
2:42220308:G:A	50	98	1	0.453
2:42220371:T:A	50	100	1	0.4635
2:42220418:A:G	50	100	1	0.05011
2:42220448:T:C	50	100	1	0.106
2:42220785:G:A	50	100	0.99	0.02941
2:42220861:A:C	50	100	1	0.01325
2:42221291:G:T	50	100	0.99	0.4862
2:42221459:G:A	50	100	1	0.0276
2:42221896:T:G	50	100	1	0.04067
2:42222204:T:A	50	100	1	0.01307
2:42222906:C:G	49	100	1	0.01307
2:42223080:C:T	50	100	1	0.01471
2:42223159:A:T	50	100	1	0.0345
2:42223497:T:G	50	100	1	0.4686
2:42223745:C:G	50	100	1	0.06046
2:42224414:C:T	50	96	0.99	0.1915
2:42224543:C:A	50	98	0.99	0.1338
2:42224828:G:C	50	100	0.99	0.0216
2:42225585:T:A	50	100	1	0.01162
2:42225623:A:G	50	100	1	0.06736
2:42225641:T:C	50	96	0.98	0.08551
2:42226168:A:G	50	100	0.98	0.04067
2:42226396:A:C	50	100	1	0.01471
2:42226534:G:A	50	100	1	0.04757
2:42226575:T:G	50	98	0.99	0.128
2:42227076:A:C	50	100	1	0.04702
2:42227321:A:G	50	100	1	0.2466
2:42227362:C:T	50	98	1	0.01325
2:42227612:G:C	50	100	0.93	0.01289
2:42227759:C:G	50	96	0.99	0.415
2:42228137:C:T	50	96	0.99	0.4149
2:42228229:A:G	50	100	1	0.01035
2:42228681:C:T	50	100	1	0.02179
2:42228970:T:C	50	100	1	0.06954
2:42229069:C:T	50	98	0.99	0.465
2:42229127:A:C	50	100	0.99	0.1117
2:42229346:T:C	50	98	1	0.03431
2:42229401:A:C	50	100	1	0.02796
2:42229672:G:A	50	96	0.99	0.451
2:42229926:G:A	50	100	1	0.01071
2:42230547:C:T	50	98	1	0.08388
2:42230726:G:C	50	100	1	0.4537
2:42231038:T:C	50	100	1	0.4615
2:42231223:A:G	50	100	1	0.2113
2:42231375:C:A	50	100	0.99	0.01198
2:42231379:G:A	50	100	0.99	0.03958
2:42231500:A:C	50	100	0.99	0.3239
2:42231976:T:A	50	100	1	0.04194
2:42232062:C:T	50	100	1	0.0354
2:42232148:G:A	50	98	1	0.1777
2:42232241:C:T	50	100	1	0.1777
2:42232409:G:T	50	100	0.99	0.03958
2:42232473:C:T	50	98	0.82	0.01344
2:42232667:T:G	50	100	1	0.1037
2:42233023:G:C	50	100	1	0.2081
2:42233313:T:C	50	90	1	0.4283
2:42233445:A:G	50	100	1	0.1037
2:42233472:A:G	50	100	1	0.02905
2:42233543:A:C	50	100	1	0.04702
2:42233627:G:A	50	96	1	0.4276
2:42234380:A:G	50	100	1	0.02033
2:42234826:T:C	50	100	1	0.03849
2:42235116:T:G	50	98	1	0.06028
2:42235339:A:T	50	100	1	0.1879
2:42235603:T:C	50	98	1	0.1879
2:42235740:A:G	50	100	1	0.04103
2:42235790:A:G	50	100	0.99	0.04158
2:42235984:C:T	50	100	1	0.1026
2:42236033:T:A	50	98	1	0.1883
2:42236313:C:T	50	100	0.96	0.02397
2:42236489:A:C	50	100	1	0.01471
2:42238005:A:G	50	100	1	0.4199
2:42238344:A:C	50	100	1	0.4061
2:42238501:G:A	50	98	0.98	0.01725
2:42238677:G:A	50	98	1	0.3397
2:42238824:C:T	50	100	1	0.01253
2:42239140:C:G	50	96	1	0.3735
2:42239693:G:T	50	100	1	0.01797
2:42239903:C:G	50	96	1	0.2092
2:42239967:G:A	50	100	1	0.02052
2:42240123:A:G	50	100	1	0.0276
2:42240494:C:A	50	94	1	0.4165
2:42241247:A:C	50	100	1	0.01271
2:42241331:A:G	50	98	1	0.4018
2:42241492:G:C	50	100	1	0.4443
2:42241559:G:C	50	100	1	0.0423
2:42241716:G:T	50	100	0.98	0.02233
2:42242076:T:A	50	100	1	0.03195
2:42242444:G:C	50	100	1	0.02905
2:42242515:G:A	50	96	1	0.3969
2:42242621:C:T	50	100	1	0.02905
2:42243037:C:T	50	100	0.96	0.05029
2:42243107:T:A	50	96	0.94	0.09005
2:42243654:C:T	50	100	0.99	0.1015
2:42243818:G:A	50	98	0.95	0.07298
2:42244074:G:C	50	98	1	0.2269
2:42244254:A:G	50	100	1	0.01089
2:42244453:T:C	50	100	1	0.0679
2:42244833:A:G	50	100	1	0.06718
2:42245045:T:C	48	97.9	1	0.08351
2:42245093:T:C	48	97.9	0.91	0.03159
2:42245242:G:T	50	100	0.94	0.01107
2:42245410:C:A	50	98	1	0.02233
2:42245754:G:A	50	98	1	0.07843
2:42246484:T:G	50	98	1	0.02996
2:42246832:A:G	50	100	1	0.2121
2:42247161:C:T	50	100	1	0.2179
2:42247164:G:A	50	100	0.98	0.01779
2:42247420:G:A	50	100	0.99	0.05156
2:42247469:C:G	50	100	1	0.1821
2:42247475:T:C	50	98	0.99	0.3653
2:42247491:G:T	50	100	0.97	0.01761
2:42248165:G:A	50	100	0.96	0.01416
2:42248739:T:C	50	98	1	0.1363
2:42249495:T:C	50	98	1	0.2101
2:42249536:T:C	50	98	1	0.122
2:42249894:T:C	50	100	1	0.1098
2:42250246:G:A	50	100	0.94	0.01307
2:42250509:G:C	50	98	1	0.4236
2:42250668:G:C	50	100	1	0.1182
2:42250776:A:C	50	100	1	0.01307
2:42251000:A:G	50	100	1	0.02723
2:42251046:G:T	50	100	1	0.01325
2:42251180:C:T	50	100	1	0.02215
2:42251496:A:C	50	100	1	0.07498
2:42251551:C:T	50	100	1	0.01779
2:42251798:A:T	50	100	1	0.2108
2:42251910:A:C	50	96	1	0.1823
2:42252009:G:A	50	98	1	0.2006
2:42252148:G:A	50	98	1	0.4294
2:42252174:T:C	50	100	1	0.2126
2:42252341:G:A	50	100	1	0.2108
2:42252504:T:C	50	98	1	0.08769
2:42252525:G:A	50	98	1	0.1127
2:42252535:A:T	50	100	1	0.2382
2:42252734:A:C	50	100	0.99	0.1171
2:42253064:T:G	50	96	1	0.07879
2:42253067:G:A	50	100	1	0.02723
2:42253232:G:C	50	100	1	0.02723
2:42253411:C:T	50	98	1	0.4867
2:42253666:C:G	50	100	1	0.02905
2:42254712:G:A	50	98	0.98	0.05828
2:42255148:C:T	50	92	1	0.2731
2:42255433:G:A	50	100	1	0.0679
2:42255789:C:A	50	98	1	0.1117
2:42255923:C:G	50	100	1	0.02723
2:42255942:T:G	50	100	1	0.2168
2:42256058:T:C	50	100	1	0.2186
2:42256078:G:A	50	94	1	0.4504
2:42256765:A:C	50	100	1	0.0679
2:42256922:A:G	50	100	1	0.02723
2:42257257:A:C	50	100	1	0.06826
2:42257476:A:G	50	98	1	0.2126
2:42257477:T:C	50	100	1	0.01344
2:42257567:G:C	50	98	1	0.1126
2:42257753:C:T	50	100	1	0.03032
2:42257816:G:A	50	100	1	0.01344
2:42257905:C:A	50	100	1	0.01779
2:42258500:A:C	50	100	1	0.03068
2:42258957:G:T	50	98	1	0.1908
2:42259391:C:T	50	96	1	0.201
2:42259570:T:C	50	100	1	0.01471
2:42259659:A:G	50	100	1	0.1118
2:42259729:T:C	50	98	0.99	0.2324
2:42259755:C:A	48	97.9	1	0.2184
2:42260237:C:T	50	100	1	0.2378
2:42260321:C:A	50	96	1	0.2878
2:42260370:G:A	50	100	1	0.01362
2:42260437:A:G	50	98	1	0.2402
2:42260549:T:C	50	100	1	0.4704
2:42260767:C:A	50	96	1	0.2122
2:42260905:G:A	50	96	1	0.4513
2:42260925:T:C	50	100	0.99	0.07861
2:42261058:A:G	50	98	1	0.211
2:42261736:C:T	50	98	1	0.4296
2:42262363:A:G	50	100	1	0.02741
2:42262451:G:C	50	98	1	0.07789
2:42262956:G:T	50	100	0.99	0.05192
2:42263490:T:C	49	95.9	1	0.4748
2:42263698:T:C	50	98	1	0.4746
2:42263765:C:A	50	100	1	0.2387
2:42263887:G:A	50	100	0.94	0.05084
2:42263943:A:T	50	100	1	0.0167
2:42264095:C:T	46	93.5	1	0.2126
2:42264110:T:G	50	100	0.97	0.01852
2:42264118:T:G	50	90	1	0.2743
2:42264229:C:G	50	100	1	0.02741
2:42264611:C:T	50	100	1	0.1901
2:42264801:T:C	50	100	0.94	0.01107
2:42264811:C:T	50	100	1	0.2387
2:42264857:G:A	50	100	1	0.01307
2:42265051:A:C	50	100	1	0.1908
2:42265053:A:C	50	100	0.95	0.01452
2:42265334:A:G	50	100	1	0.01979
2:42265397:A:G	49	100	1	0.4294
2:42265649:C:G	50	100	1	0.01362
2:42265680:C:A	50	100	1	0.4294
2:42265734:C:T	50	100	1	0.2391
2:42266019:C:T	50	100	1	0.1881
2:42266053:T:G	50	100	1	0.4297
2:42266073:G:A	50	100	1	0.4294
2:42266269:A:G	50	100	1	0.0679
2:42266431:G:A	50	100	1	0.1881
2:42266588:C:G	50	100	1	0.01979
2:42266609:G:A	49	100	1	0.04956
2:42266686:T:C	50	100	1	0.01362
2:42267004:A:G	50	98	1	0.2397
2:42267133:C:T	50	100	1	0.4145
2:42267214:G:A	50	100	1	0.1732
2:42267364:G:C	50	100	1	0.05919
2:42267372:A:G	50	100	1	0.04158
2:42267698:G:A	50	98	1	0.1901
2:42268205:G:A	50	100	1	0.1899
2:42268510:T:G	50	100	1	0.2179
2:42268593:C:T	50	100	1	0.03431
2:42268651:G:C	50	100	1	0.01434
2:42268667:G:T	50	100	0.94	0.01471
2:42268955:T:C	50	100	1	0.2162
2:42269020:C:T	50	100	1	0.1736
2:42269387:A:G	50	100	1	0.02741
2:42269609:A:G	50	96	1	0.1225
2:42270088:T:C	50	100	1	0.0138
2:42270124:C:T	50	100	1	0.1734
2:42270539:A:G	50	98	1	0.4265
2:42270773:G:A	50	100	1	0.1736
2:42270974:C:T	50	100	1	0.1734
2:42270981:G:T	50	100	0.99	0.1164
2:42271192:C:G	50	100	0.96	0.02251
2:42271355:C:G	50	100	1	0.01307
2:42271633:A:G	50	96	1	0.37
2:42271865:G:C	50	100	1	0.06554
2:42272051:T:C	50	100	1	0.01434
2:42272285:C:T	50	100	1	0.03195
2:42272397:T:C	50	98	1	0.1235
2:42272536:G:T	50	100	1	0.1734
2:42272689:T:A	50	98	1	0.4139
2:42272716:A:G	50	90	0.77	0.01198
2:42272749:A:T	50	100	1	0.01434
2:42272761:G:T	50	100	0.99	0.126
2:42272828:C:T	50	100	0.99	0.1258
2:42272918:T:C	50	100	1	0.02578
2:42272936:T:C	50	98	1	0.2008
2:42273109:G:A	50	96	1	0.4938
2:42273329:T:A	50	100	1	0.1737
2:42273491:G:C	50	100	1	0.1737
2:42273698:T:C	50	100	1	0.04212
2:42274089:A:G	50	100	1	0.1736
2:42274449:T:C	50	100	1	0.01362
2:42274482:T:C	50	98	0.99	0.1097
2:42274503:C:G	50	100	1	0.1883
2:42274813:C:T	50	100	1	0.1734
2:42275192:C:T	50	100	1	0.1049
2:42275257:C:T	50	98	1	0.4143
2:42275396:A:G	50	100	1	0.1736
2:42275418:T:C	50	98	1	0.08061
2:42275800:A:G	50	100	1	0.1739
2:42275890:T:C	50	98	0.99	0.1454
2:42276216:C:T	50	98	1	0.1734
2:42276519:G:A	50	98	1	0.07825
2:42276929:A:G	50	100	1	0.01997
2:42277343:G:C	50	100	1	0.01471
2:42278070:C:G	50	100	1	0.01997
2:42278162:A:G	50	100	1	0.3003
2:42278223:A:G	50	98	1	0.06808
2:42278403:A:G	50	100	1	0.4526
2:42278660:A:G	49	100	1	0.01434
2:42278813:A:G	50	98	1	0.08188
2:42278893:A:G	50	100	1	0.4526
2:42279764:G:A	50	100	1	0.02959
2:42279784:A:T	50	98	1	0.2197
2:42280029:T:C	50	100	1	0.2195
2:42280908:C:T	50	98	1	0.03286
2:42281057:C:A	50	100	1	0.01434
2:42281219:C:G	50	100	1	0.2865
2:42281394:A:C	50	98	1	0.118
2:42281697:A:G	50	100	1	0.01434
2:42281885:C:G	50	100	1	0.08533
2:42282105:T:C	50	100	1	0.08479
2:42282208:G:C	50	100	1	0.08007
2:42282360:A:G	50	100	0.98	0.01126
2:42282414:A:G	50	100	1	0.1044
2:42282689:T:C	50	100	1	0.2974
2:42283330:T:A	50	100	1	0.01961
2:42283512:A:T	50	100	1	0.1113
2:42283688:T:C	50	100	1	0.1358
2:42283737:A:G	50	98	1	0.1879
2:42284173:T:G	50	98	0.97	0.07444
2:42284487:T:G	50	98	1	0.2295
2:42284614:T:C	50	100	0.98	0.01126
2:42284763:A:G	50	98	1	0.2331
2:42285235:A:G	50	98	0.85	0.01362
2:42285498:T:C	50	98	1	0.4731
2:42285791:G:C	50	98	1	0.2188
2:42285848:C:G	50	100	1	0.03068
2:42285857:C:A	50	100	1	0.4956
2:42285918:G:T	50	100	1	0.01126
2:42285958:A:G	50	100	1	0.2251
2:42286442:C:T	50	100	1	0.05229
2:42286519:C:G	50	100	1	0.4946
2:42287096:C:T	50	100	1	0.2776
2:42287263:C:T	50	100	1	0.0728
2:42287327:C:T	50	100	0.69	0.01307
2:42287491:A:G	50	100	1	0.2716
2:42287509:C:T	50	100	1	0.4742
2:42288297:A:G	50	98	1	0.2168
2:42288361:C:T	50	98	1	0.2041
2:42288521:A:G	49	98	1	0.1369
2:42288530:A:C	50	96	1	0.2865
2:42288559:C:T	50	100	0.92	0.01307
2:42289016:A:T	50	100	1	0.02778
2:42289065:G:A	50	100	1	0.2052
2:42289232:G:C	50	98	1	0.2282
2:42289744:C:G	50	96	1	0.1273
2:42290066:G:A	50	100	1	0.07752
2:42290376:C:A	50	98	1	0.3284
2:42290719:G:A	50	98	1	0.2111
2:42290867:T:C	50	100	1	0.01126
2:42290885:T:C	50	98	1	0.4946
2:42290967:C:T	50	98	1	0.1754
2:42291476:C:A	49	95.9	1	0.2609
2:42291594:C:G	50	100	0.99	0.02106
2:42292380:C:T	50	100	1	0.07244
2:42292996:C:A	50	100	0.97	0.02179
2:42293077:A:T	50	100	1	0.02179
2:42293240:G:A	50	100	1	0.01452
2:42293312:A:G	50	98	1	0.2175
2:42293439:T:C	50	98	1	0.04829
2:42293776:C:A	50	100	1	0.4878
2:42294557:A:G	50	100	1	0.1885
2:42294569:G:C	50	100	1	0.1885
2:42294902:G:A	50	100	1	0.2333
2:42294938:C:T	50	98	1	0.4061
2:42295616:A:G	50	98	1	0.1886
2:42295777:A:G	50	98	1	0.1156
2:42296357:G:A	50	100	1	0.0581
2:42296475:A:T	50	96	1	0.193
2:42296556:C:T	50	98	1	0.173
2:42296591:T:C	50	100	1	0.04049
2:42296985:A:G	50	100	0.97	0.02723
2:42297391:G:A	50	100	1	0.04121
2:42297449:A:G	50	98	0.98	0.1244
2:42298168:G:A	50	96	1	0.3433
2:42298442:C:G	50	100	0.99	0.1284
2:42298473:A:G	50	98	1	0.2262
2:42298917:C:T	50	100	1	0.07335
2:42299037:T:C	50	100	1	0.189
2:42299372:A:G	50	100	0.99	0.4243
2:42299714:A:G	49	100	1	0.3134
2:42299834:A:G	50	98	0.96	0.2923
2:42300626:T:C	50	100	1	0.2033
2:42300798:G:A	50	100	0.99	0.05192
2:42302199:C:T	50	100	1	0.203
2:42302403:T:G	50	100	1	0.02233
2:42302560:G:T	50	100	1	0.1049
2:42302577:A:C	50	100	1	0.0285
2:42302678:C:T	50	100	1	0.1102
2:42303191:C:A	50	100	1	0.01053
2:42303700:C:T	50	100	1	0.03032
2:42303819:A:G	50	100	1	0.2168
2:42303995:A:C	50	98	1	0.124
2:42304230:G:T	50	100	1	0.03794
2:42304577:A:G	50	98	1	0.01089
2:42304731:G:T	50	98	1	0.1723
2:42305011:C:T	50	100	1	0.01089
2:42305252:A:G	50	100	1	0.01452
2:42305268:C:T	50	100	0.99	0.01089
2:42305326:A:G	50	100	1	0.03032
2:42305440:C:T	50	100	1	0.0167
2:42305725:T:C	50	100	1	0.04176
2:42305772:G:A	50	98	1	0.1126
2:42306523:C:T	50	98	0.99	0.1727
2:42306923:G:C	50	100	1	0.02052
2:42307174:G:A	50	100	1	0.4052
2:42307756:C:T	50	100	1	0.11
2:42307851:C:T	50	100	1	0.02869
2:42308177:A:G	50	100	1	0.1885
2:42308579:C:A	50	100	1	0.406
2:42308906:C:T	50	100	1	0.08007
2:42309229:G:A	50	100	1	0.4199
2:42309434:A:G	50	100	1	0.01053
2:42309448:T:A	47	87.2	1	0.1988
2:42309506:G:C	50	98	1	0.1131
2:42310137:G:A	50	100	1	0.4208
2:42310179:C:G	50	100	1	0.01434
2:42310298:C:A	50	98	1	0.1144
2:42310331:C:T	50	98	1	0.1137
2:42310370:A:C	50	100	1	0.02505
2:42310406:A:G	50	100	1	0.2367
2:42310460:C:T	50	100	0.99	0.01071
2:42311296:A:G	50	100	0.99	0.4385
2:42311317:A:G	50	98	1	0.1338
2:42311477:C:G	50	98	0.99	0.1106
2:42312312:A:C	50	100	0.99	0.3811
2:42312579:G:A	50	100	0.99	0.4955
2:42313375:G:A	50	100	0.97	0.01071
2:42313617:T:C	50	98	1	0.2186
2:42313843:C:A	50	100	0.94	0.02342
2:42314451:T:C	50	100	0.98	0.1585
2:42315585:T:A	49	95.9	1	0.1719
2:42315744:G:A	50	100	0.99	0.2329
2:42316334:A:G	50	100	1	0.06227
2:42316437:A:C	50	100	0.99	0.1363
2:42316532:A:G	50	98	1	0.1877
2:42316956:G:A	50	100	1	0.1721
2:42317681:C:T	50	98	1	0.4101
2:42318200:C:T	50	100	1	0.466
2:42318879:A:T	50	100	0.99	0.468
2:42319026:T:A	50	100	0.99	0.2066
2:42319105:C:T	50	100	1	0.01507
2:42319540:A:C	50	100	1	0.1412
2:42319611:T:C	50	96	1	0.0158
2:42319904:G:A	50	100	0.97	0.0285
2:42319946:G:A	50	100	1	0.4493
2:42320094:T:C	50	100	1	0.4377
2:42320248:G:A	50	100	1	0.01053
2:42320328:T:A	50	100	0.95	0.114
2:42320624:A:G	50	100	1	0.01325
2:42320699:C:T	50	100	1	0.0354
2:42321109:T:C	50	100	1	0.4906
2:42321204:A:C	50	100	1	0.0216
2:42321795:G:A	50	100	1	0.199
2:42321952:A:G	50	100	1	0.0305
2:42322778:C:G	50	100	1	0.4784
2:42323022:A:G	50	100	1	0.0305
2:42323026:A:G	50	100	1	0.2282
2:42323359:A:T	49	100	1	0.02451
2:42323926:C:G	50	100	1	0.01398
2:42323927:G:A	50	100	0.97	0.02052
2:42324381:T:C	50	98	0.99	0.1178
2:42325144:G:C	50	100	1	0.1511
2:42325268:A:G	50	100	1	0.01398
2:42325871:G:A	50	98	1	0.1718
2:42325967:A:C	50	100	1	0.01107
2:42326070:C:A	50	98	1	0.1718
2:42326438:A:C	50	100	1	0.4882
2:42327130:A:C	50	100	0.99	0.2097
2:42327467:G:C	50	100	1	0.01126
2:42328333:C:T	50	98	0.99	0.1144
2:42328496:T:C	50	98	0.98	0.1178
2:42328882:A:T	50	98	1	0.173
2:42329550:G:A	50	94	1	0.1685
2:42329570:A:G	50	100	1	0.01471
2:42330635:T:C	50	100	1	0.01071
2:42331336:C:T	50	94	1	0.0699
2:42331400:G:A	50	98	1	0.01126
2:42332116:A:C	50	94	1	0.1133
2:42332148:A:G	50	100	0.99	0.1955
2:42332221:C:A	50	100	0.78	0.01688
2:42332807:A:G	50	100	1	0.1959
2:42332871:T:C	50	100	1	0.03813
2:42333001:T:C	50	100	0.99	0.01471
2:42333248:T:A	50	94	0.99	0.2277
2:42333835:A:G	50	98	0.99	0.4466
2:42335000:G:C	50	96	0.94	0.4648
2:42335647:C:G	50	98	0.99	0.4882
2:42335681:A:C	50	98	1	0.4768
2:42335902:C:T	50	100	0.88	0.02378
2:42336146:A:G	50	98	1	0.4363
2:42336457:A:G	50	96	0.97	0.1204
2:42336857:G:A	50	100	1	0.01035
2:42337097:T:C	50	100	1	0.4314
2:42337597:G:A	50	100	1	0.01344
2:42338441:A:G	50	100	1	0.2306
2:42339769:C:G	50	98	0.99	0.12
2:42339800:C:A	50	98	1	0.4011
2:42340150:C:T	50	98	1	0.1937
2:42340552:C:T	50	100	0.99	0.04521
2:42340557:C:G	49	98	1	0.4319
2:42340757:G:C	50	98	1	0.209
2:42340817:C:T	50	98	1	0.2126
2:42340970:G:A	50	100	1	0.03558
2:42341547:G:A	50	94	1	0.08406
2:42341833:C:A	50	98	1	0.08497
2:42343285:A:C	50	100	1	0.4303
2:42344346:C:T	50	98	1	0.4806
2:42344460:A:G	50	100	0.97	0.02215
2:42345484:A:C	50	100	1	0.2304
2:42345535:A:T	50	98	1	0.4795
2:42345914:C:G	50	100	1	0.02033
2:42345946:G:C	50	100	1	0.2086
2:42345962:C:G	49	98	0.95	0.1442
2:42346262:C:A	50	98	1	0.1456
2:42346816:T:A	50	100	1	0.01216
2:42346940:T:C	50	98	1	0.4693
2:42347126:A:G	50	100	1	0.01089
2:42347208:G:C	50	100	1	0.209
2:42347310:T:A	49	95.9	0.99	0.1207
2:42347476:T:G	50	100	1	0.209
2:42348232:C:T	50	100	1	0.0345
2:42348680:A:G	50	98	1	0.116
2:42348730:T:A	50	98	1	0.4319
2:42348733:A:G	50	100	0.99	0.07771
2:42348774:T:C	50	98	1	0.4341
2:42348786:T:G	50	94	1	0.2821
2:42348875:G:C	50	100	1	0.03431
2:42349185:G:A	50	100	1	0.03431
2:42350030:A:G	50	96	1	0.4788
2:42350079:G:T	48	100	1	0.01089
2:42350931:T:C	50	98	1	0.08805
2:42351003:A:G	50	98	1	0.1206
2:42351009:A:G	50	100	1	0.3824
2:42352603:T:C	50	100	1	0.08805
2:42352680:G:T	50	100	1	0.01707
2:42352931:T:C	50	100	1	0.209
2:42354272:A:G	50	98	0.99	0.1275
2:42354352:T:C	50	98	1	0.01289
2:42354575:G:T	50	98	1	0.01053
2:42354590:T:C	50	98	1	0.02033
2:42354849:C:T	50	100	1	0.08333
2:42355873:A:G	50	100	0.98	0.4341
2:42356527:G:A	50	96	1	0.451
2:42357289:G:A	50	98	1	0.08315
2:42357458:T:G	50	98	1	0.4265
2:42358039:T:C	50	100	1	0.2082
2:42358088:C:T	50	98	1	0.08279
2:42358314:C:T	50	98	1	0.4847
2:42358715:T:A	50	100	1	0.2727
2:42359934:C:A	50	100	0.89	0.01089
2:42360490:T:C	50	98	1	0.01053
2:42360634:C:A	50	100	1	0.01307
2:42361055:T:C	50	98	1	0.228
2:42361698:T:G	50	100	1	0.01144
2:42361716:T:A	50	100	1	0.1149
2:42361726:T:C	50	100	1	0.01434
2:42361764:A:G	50	100	1	0.01289
2:42362630:G:A	50	98	0.89	0.01053
2:42362645:G:A	50	100	1	0.01107
2:42362781:C:T	50	98	1	0.1242
2:42362798:G:A	50	100	1	0.01507
2:42362982:C:G	50	100	1	0.2277
2:42363220:A:G	50	100	1	0.04593
2:42363259:T:C	50	100	1	0.0305
2:42363725:C:A	50	98	0.95	0.02433
2:42364198:C:T	49	100	1	0.2329
2:42364247:T:G	47	95.7	1	0.2741
2:42365494:G:A	50	100	1	0.01598
2:42365500:A:G	50	98	1	0.01271
2:42365622:C:T	50	100	0.99	0.01507
2:42366849:C:T	50	100	0.99	0.4286
2:42367506:G:A	50	100	0.99	0.0541
2:42368522:G:A	50	100	1	0.1113
2:42368615:C:T	50	98	1	0.01053
2:42368697:A:G	50	100	1	0.02977
2:42369380:C:T	50	100	1	0.4168
2:42370128:G:A	50	98	0.99	0.1383
2:42370269:G:T	50	100	1	0.2124
2:42370566:T:C	50	100	1	0.02977
2:42370604:C:G	50	98	1	0.01271
2:42370767:A:T	50	98	1	0.01271
2:42371246:C:A	50	98	0.98	0.1331
2:42371384:T:A	49	98	0.99	0.4779
2:42372777:T:C	50	96	0.99	0.3814
2:42372842:G:A	50	98	0.99	0.4873
2:42372879:C:G	50	100	1	0.1329
2:42373546:T:C	50	100	1	0.01107
2:42373797:A:G	50	100	0.99	0.2329
2:42374007:G:T	50	100	1	0.1327
2:42374453:T:C	50	100	1	0.02342
2:42375049:G:A	50	100	1	0.1109
2:42375247:C:T	50	100	0.99	0.1442
2:42375327:A:G	49	95.9	0.99	0.4653
2:42375397:T:A	50	96	0.99	0.2458
2:42375800:A:G	50	100	1	0.01307
2:42376080:T:C	50	100	1	0.0837
2:42376709:T:C	50	98	1	0.01707
2:42376725:C:T	50	100	1	0.01961
2:42376907:G:A	50	100	1	0.01598
2:42376941:G:A	50	100	0.98	0.08424
2:42376969:C:T	50	100	0.99	0.2331
2:42377107:C:T	50	100	1	0.02251
2:42378033:G:A	50	98	1	0.01307
2:42378055:A:T	50	96	0.99	0.238
2:42378478:A:C	50	98	1	0.01271
2:42378549:G:A	50	100	1	0.0158
2:42378700:T:C	50	100	1	0.3653
2:42379022:A:C	50	100	1	0.01598
2:42379118:C:T	50	98	1	0.01289
2:42379633:C:G	50	98	0.99	0.4853
2:42380048:C:T	50	100	1	0.02215
2:42380127:T:G	50	98	1	0.01271
2:42380148:T:C	50	98	0.99	0.4985
2:42380771:C:G	50	98	0.99	0.2712
2:42380907:G:A	50	100	1	0.01598
2:42381394:T:A	50	98	0.99	0.4946
2:42382084:G:A	50	100	1	0.02215
2:42382210:A:G	50	98	0.98	0.0748
2:42382291:G:C	50	98	1	0.1382
2:42382328:G:A	50	100	1	0.01852
2:42382405:C:T	50	98	1	0.08243
2:42383213:T:C	50	100	0.99	0.04448
2:42383411:C:T	50	100	1	0.1153
2:42383522:A:C	50	98	1	0.01089
2:42384530:T:C	50	100	1	0.01289
2:42385166:T:C	50	100	0.99	0.2237
2:42385914:T:C	50	98	1	0.01271
2:42386132:C:T	50	100	0.99	0.2317
2:42386213:G:A	50	100	0.93	0.02487
2:42386502:T:C	50	98	1	0.01271
2:42386741:G:C	50	100	0.99	0.07807
2:42387938:T:C	50	100	0.99	0.4808
2:42388024:G:A	50	100	0.95	0.01398
2:42388245:G:A	50	100	1	0.2213
2:42388356:C:T	50	98	0.99	0.2863
2:42388549:T:G	50	100	1	0.2257
2:42388686:T:C	50	98	0.78	0.01888
2:42388724:C:T	50	98	1	0.01271
2:42388821:C:A	50	100	0.94	0.02578
2:42389126:C:T	50	98	1	0.01271
2:42389918:T:C	50	100	0.99	0.4664
2:42390165:A:G	50	100	1	0.02197
2:42390409:T:G	50	98	0.99	0.25
2:42390581:T:G	50	100	1	0.02015
2:42390731:T:C	50	100	1	0.2121
2:42390926:T:C	50	98	1	0.02669
2:42390988:C:A	50	98	1	0.02669
2:42391188:T:C	50	100	1	0.01852
2:42391629:G:T	49	100	0.97	0.07843
2:42391792:T:C	48	100	1	0.4933
2:42391844:C:T	50	100	1	0.01507
2:42392082:A:T	50	100	1	0.01398
2:42393835:C:A	50	100	1	0.01434
2:42395454:C:G	50	100	1	0.1679
2:42396312:T:C	50	100	1	0.1547
2:42396371:C:T	50	100	1	0.4724
2:42396490:C:T	50	100	1	0.01507
2:42396854:G:A	50	100	1	0.4724
2:42397070:A:C	50	100	1	0.4657
2:42397183:A:G	50	98	1	0.3379
2:42397500:A:G	50	100	1	0.1107
2:42397522:T:C	50	100	1	0.226
2:42397614:A:G	50	100	1	0.2259
2:42397825:A:G	50	100	1	0.07752
2:42398338:T:G	50	100	1	0.01707
2:42398446:C:T	50	100	1	0.1218
2:42398984:C:T	50	100	1	0.4962
2:42399157:A:G	50	100	0.96	0.0187
2:42399319:G:A	50	100	1	0.09532
2:42399632:G:C	50	100	1	0.09695
2:42399668:G:A	50	100	1	0.0187
2:42399830:C:T	50	100	0.94	0.01162
2:42400748:A:G	50	100	1	0.2289
2:42401047:G:A	50	100	0.98	0.03885
2:42401861:G:C	50	100	1	0.03903
2:42402032:G:C	50	100	1	0.02869
2:42402035:G:A	50	100	0.91	0.0276
2:42402192:T:G	50	100	1	0.2496
2:42402892:A:G	50	100	1	0.1066
2:42403092:A:T	50	100	1	0.2355
2:42403300:C:T	50	100	1	0.03395
2:42403750:C:T	50	100	0.94	0.01253
2:42403760:T:C	50	100	1	0.1536
2:42404089:G:A	50	98	1	0.01053
2:42404206:C:T	50	98	1	0.1565
2:42404854:C:T	50	100	1	0.02832
2:42404883:G:C	50	100	1	0.03885
2:42404977:A:G	50	98	1	0.1868
2:42405613:T:C	50	98	1	0.4136
2:42405984:C:T	50	100	1	0.01434
2:42406144:C:T	50	100	1	0.4904
2:42406221:T:A	50	100	0.98	0.03885
2:42406333:T:C	50	100	1	0.4713
2:42406564:C:T	50	98	1	0.01289
2:42406670:T:A	50	100	1	0.4728
2:42407415:A:G	50	100	1	0.01198
2:42407588:T:A	50	100	1	0.01507
2:42407909:T:C	50	100	1	0.0216
2:42408238:T:G	50	100	0.99	0.331
2:42408254:C:T	50	98	1	0.01307
2:42408449:A:G	50	100	1	0.01434
2:42408556:T:C	50	100	1	0.01434
2:42408583:T:G	50	100	0.98	0.02306
2:42408736:C:T	50	100	1	0.01434
2:42408888:A:G	47	93.6	1	0.01289
2:42408997:C:A	50	98	1	0.01289
2:42409738:T:A	47	100	0.99	0.2048
2:42409760:C:T	46	91.3	1	0.4733
2:42409877:G:T	50	100	1	0.01434
2:42410078:C:T	50	100	0.95	0.02106
2:42410523:T:C	50	100	0.99	0.4651
2:42410609:G:A	50	98	1	0.1549
2:42410879:A:G	50	100	1	0.01452
2:42410917:T:C	50	98	1	0.1394
2:42411007:A:T	50	100	0.97	0.02832
2:42411038:A:T	50	98	0.89	0.01997
2:42411189:A:G	50	100	1	0.4671
2:42411648:A:G	50	100	1	0.08914
2:42412385:T:A	50	100	1	0.01289
2:42413095:T:C	50	98	1	0.1394
2:42413409:G:A	50	100	1	0.0236
2:42414039:C:A	50	100	1	0.01035
2:42414216:T:C	50	100	1	0.01035
2:42414935:T:C	50	98	1	0.01271
2:42414995:T:C	50	100	1	0.01107
2:42415391:C:T	50	98	0.99	0.1783
2:42415466:C:A	50	98	1	0.4831
2:42415760:A:G	50	100	1	0.01452
2:42416440:G:A	50	100	1	0.01924
2:42416580:G:A	50	98	1	0.1066
2:42416609:G:A	50	100	1	0.2262
2:42416749:C:T	50	98	1	0.1066
2:42416940:A:G	50	100	0.99	0.1387
2:42417653:G:C	50	100	1	0.09822
2:42419396:C:T	50	100	1	0.05465
2:42419545:G:A	50	100	1	0.2259
2:42419655:A:G	50	100	1	0.08569
2:42420596:C:G	50	100	1	0.01289
2:42420694:C:T	50	100	1	0.09749
2:42420870:T:C	50	100	0.9	0.01289
2:42421227:T:C	50	100	0.97	0.09804
2:42421340:C:T	50	98	1	0.4613
2:42421430:T:G	50	100	1	0.1674
2:42421723:T:C	50	98	1	0.2533
2:42421839:A:T	50	98	1	0.4708
2:42422269:G:T	50	100	1	0.01598
2:42422524:C:T	50	100	1	0.1387
2:42422679:C:T	50	98	1	0.4951
2:42422870:C:A	50	100	1	0.01235
2:42422902:C:T	50	100	1	0.01271
2:42423029:C:T	50	100	1	0.01362
2:42423068:C:G	50	100	0.99	0.03813
2:42423176:C:G	50	100	1	0.02197
2:42423592:T:C	50	100	0.98	0.2117
2:42423713:G:C	50	100	1	0.01924
2:42423837:C:T	50	100	1	0.01598
2:42423889:C:T	50	100	1	0.498
2:42424887:G:C	50	100	1	0.03758
2:42425044:T:G	50	100	0.99	0.1538
2:42425518:G:A	50	100	1	0.2262
2:42425715:C:T	50	100	0.96	0.08115
2:42425932:G:A	50	100	1	0.2217
2:42426355:C:T	50	100	0.99	0.4219
2:42426466:T:C	50	100	0.85	0.01089
2:42427031:C:G	50	100	1	0.02124
2:42427240:G:A	50	100	1	0.01271
2:42427458:T:C	50	100	1	0.2139
2:42427547:A:G	50	100	0.88	0.02778
2:42428459:G:A	49	95.9	0.99	0.4884
2:42428472:A:G	50	100	1	0.01416
2:42428648:A:C	50	100	1	0.01452
2:42428719:A:G	50	100	1	0.01307
2:42428881:A:G	50	100	0.99	0.4887
2:42429197:C:T	50	100	1	0.1456
2:42429316:T:C	50	100	1	0.0846
2:42429614:T:C	50	100	1	0.01452
2:42429717:T:G	50	100	1	0.1465
2:42429779:C:A	50	100	1	0.1786
2:42430167:G:C	50	100	0.93	0.0581
2:42430439:A:C	50	100	1	0.01471
2:42430799:A:G	50	100	0.98	0.01797
2:42431732:T:C	50	100	1	0.01398
2:42432346:G:T	50	100	1	0.01307
2:42432916:G:A	50	100	1	0.467
2:42432987:G:C	50	100	1	0.01071
2:42433157:G:A	50	100	1	0.1532
2:42433550:A:C	50	100	0.97	0.3767
2:42434009:G:A	50	100	1	0.07625
2:42434661:C:T	46	97.8	0.99	0.1489
2:42434839:T:C	50	100	1	0.01035
2:42435246:T:C	50	100	0.98	0.01271
2:42435771:C:T	50	100	0.99	0.1944
2:42436490:T:C	50	100	1	0.01616
2:42437030:A:C	50	100	1	0.01307
2:42438282:A:C	50	100	1	0.2055
2:42439090:G:T	50	100	0.99	0.1703
2:42440117:C:G	50	100	1	0.04176
2:42440166:G:A	50	100	1	0.02142
2:42440248:C:T	50	100	0.98	0.01271
2:42440445:T:G	50	100	1	0.3108
2:42440454:G:A	50	100	1	0.01507
2:42440474:T:C	50	100	1	0.02124
2:42440535:C:A	50	100	1	0.07607
2:42440770:G:A	50	100	1	0.2052
2:42440821:T:C	50	100	1	0.1797
2:42441477:C:T	50	100	1	0.02124
2:42442021:T:C	50	100	0.89	0.01307
2:42442480:T:C	50	100	1	0.2068
2:42442718:T:C	50	100	1	0.04194
2:42443225:T:C	50	100	0.97	0.01144
2:42443258:A:T	50	100	1	0.476
2:42443850:T:C	50	100	1	0.02996
2:42444773:A:C	50	100	1	0.01017
2:42444802:A:G	50	100	1	0.4887
2:42444911:C:T	50	100	1	0.01362
2:42445158:C:G	50	100	1	0.04212
2:42445169:A:T	50	100	1	0.01816
2:42445438:G:A	50	100	1	0.4539
2:42445591:A:G	50	96	1	0.1342
2:42445829:C:G	50	100	1	0.01144
2:42445916:G:A	50	100	0.97	0.01053
2:42445978:C:A	50	100	0.99	0.04611
2:42446681:T:C	50	100	1	0.01144
2:42446853:G:T	50	100	1	0.2061
2:42446921:G:C	50	100	1	0.07825
2:42447112:G:A	50	100	0.99	0.04593
2:42447225:C:A	50	100	0.95	0.01089
2:42447581:T:C	50	100	1	0.4296
2:42447601:A:G	50	98	1	0.1351
2:42448105:A:G	50	98	1	0.4651
2:42448184:G:C	50	100	0.98	0.0463
2:42449267:G:A	50	100	1	0.4089
2:42449712:G:A	50	100	1	0.4386
2:42450409:T:G	50	100	1	0.2064
2:42450447:C:T	50	100	1	0.4176
2:42450748:G:A	50	98	0.99	0.1405
2:42450786:A:C	50	100	1	0.02106
2:42450889:T:A	50	100	1	0.1478
2:42450904:C:T	50	100	1	0.02088
2:42451118:C:T	50	96	0.99	0.1393
2:42451394:A:G	50	100	0.97	0.05283
2:42452246:T:A	46	87	0.74	0.1318
2:42452370:T:C	50	100	1	0.01053
2:42452415:T:A	50	100	1	0.06954
2:42452523:G:A	50	100	1	0.2052
2:42452543:G:A	50	100	1	0.01017
2:42452644:T:G	50	100	1	0.0138
2:42453057:C:T	50	100	1	0.02106
2:42453679:C:T	50	100	1	0.1478
2:42454683:C:T	50	100	0.98	0.03704
2:42455022:T:C	50	100	1	0.01089
2:42455061:A:T	50	100	1	0.01017
2:42455258:C:A	50	100	1	0.01634
2:42455441:C:G	50	100	1	0.1478
2:42455635:G:C	50	100	1	0.01144
2:42455677:G:A	50	100	0.98	0.03613
2:42455942:T:C	50	100	1	0.01797
2:42456127:C:G	50	100	1	0.04775
2:42456172:A:G	50	100	1	0.01107
2:42456312:T:C	50	100	0.98	0.02451
2:42456709:C:T	50	100	1	0.01471
2:42456913:T:C	50	100	1	0.01107
2:42457590:T:C	50	100	1	0.01471
2:42457864:T:C	50	100	1	0.03359
2:42457870:C:T	50	100	0.99	0.4372
2:42458202:T:C	50	100	1	0.01489
2:42458337:C:A	50	100	0.92	0.01979
2:42459401:C:T	50	100	0.96	0.02124
2:42460016:G:C	50	100	1	0.01507
2:42460203:A:G	50	100	1	0.01471
2:42460553:A:G	50	100	1	0.01144
2:42461015:G:C	50	100	1	0.01089
2:42461190:A:C	48	97.9	0.97	0.02215
2:42461657:T:C	50	96	1	0.1389
2:42462222:C:T	50	98	1	0.1
2:42462498:A:G	50	100	1	0.01525
2:42462617:C:G	50	96	1	0.1527
2:42462661:G:A	50	100	0.97	0.02487
2:42463212:A:G	50	100	0.95	0.01107
2:42463272:T:C	50	100	0.97	0.02342
2:42463738:C:T	50	100	1	0.4851
2:42463741:C:T	50	100	1	0.06881
2:42463913:G:A	50	100	1	0.06699
2:42463933:C:T	50	98	1	0.3524
2:42463955:T:A	50	98	1	0.09731
2:42464421:G:C	50	100	0.96	0.01089
2:42464461:T:A	50	100	1	0.2072
2:42465093:G:A	50	100	1	0.4891
2:42465482:G:A	50	98	1	0.1189
2:42465532:A:G	50	100	1	0.01053
2:42465767:C:T	50	100	1	0.02052
2:42465890:T:A	50	100	1	0.02923
2:42465916:C:T	50	98	1	0.1369
2:42466136:T:C	50	100	1	0.02052
2:42466321:G:A	50	100	1	0.0207
2:42466721:G:T	50	100	0.98	0.01253
2:42466779:G:C	50	98	0.98	0.04593
2:42466783:C:T	50	100	0.92	0.01162
2:42466912:C:G	49	100	1	0.1511
2:42466919:A:G	50	98	1	0.08878
2:42467044:C:T	50	100	1	0.01797
2:42467197:G:A	50	100	1	0.1806
2:42467333:G:A	50	100	1	0.1511
2:42467893:C:T	50	100	1	0.1004
2:42468739:A:G	50	100	1	0.2017
2:42468740:G:A	50	100	1	0.2017
2:42468759:C:A	50	100	0.97	0.03068
2:42468832:G:A	50	100	1	0.2021
2:42468902:C:T	48	100	1	0.4962
2:42468991:C:T	49	93.9	1	0.1409
2:42469715:T:C	50	100	1	0.2021
2:42470057:G:A	50	100	1	0.496
2:42470316:A:C	50	100	0.98	0.03468
2:42470385:T:C	50	100	1	0.01707
2:42470436:C:A	50	98	1	0.1387
2:42470448:A:C	50	98	1	0.1387
2:42470520:T:C	50	100	0.93	0.01271
2:42470886:G:A	50	100	1	0.09586
2:42471182:G:A	50	98	0.98	0.04085
2:42471184:G:A	50	96	0.99	0.1062
2:42471186:A:G	49	87.8	0.95	0.2662
2:42471188:A:G	49	85.7	0.91	0.1957
2:42471234:C:A	50	100	0.96	0.01107
2:42471260:C:T	50	100	1	0.01797
2:42472024:T:C	50	100	1	0.4457
2:42472381:T:C	50	100	0.97	0.01107
2:42472624:C:G	50	100	1	0.02941
2:42472775:C:A	50	98	1	0.1097
2:42472838:A:G	50	98	1	0.1146
2:42472903:A:T	50	100	0.72	0.01198
2:42472906:T:A	49	95.9	0.99	0.1186
2:42472907:T:A	50	96	0.89	0.01071
2:42472955:G:C	50	100	1	0.01071
2:42472962:C:T	50	98	1	0.02269
2:42473005:T:C	50	96	1	0.1158
2:42473087:G:T	50	98	1	0.1146
2:42473311:G:A	50	100	0.98	0.01107
2:42473354:T:G	50	100	0.98	0.1567
2:42473741:G:A	50	100	1	0.02106
2:42473965:A:T	50	100	0.99	0.4867
2:42474202:G:A	50	100	0.99	0.07553
2:42474336:T:C	50	100	1	0.2024
2:42474461:C:G	50	98	1	0.1383
2:42475456:A:G	50	100	1	0.04031
2:42475566:C:A	50	100	0.98	0.01107
2:42476270:G:C	50	100	0.98	0.01107
2:42476297:C:G	50	100	0.99	0.08733
2:42476487:A:T	49	91.8	0.97	0.4849
2:42476500:T:A	50	80	1	0.1387
2:42476621:G:T	50	100	1	0.0167
2:42476721:C:A	50	100	1	0.1225
2:42476770:G:A	50	100	1	0.01652
2:42476802:T:C	49	100	0.99	0.1198
2:42476848:T:C	50	100	0.99	0.1198
2:42476982:G:C	50	100	0.98	0.01816
2:42477283:A:C	50	98	1	0.1385
2:42477384:T:C	49	95.9	0.94	0.03722
2:42477386:T:C	49	83.7	0.95	0.3121
2:42477388:T:C	49	91.8	0.96	0.2741
2:42477424:T:C	48	83.3	0.73	0.03849
2:42477431:T:A	39	82.1	0.95	0.02633
2:42477435:T:A	44	100	0.92	0.03686
2:42477437:T:A	50	98	0.98	0.173
2:42477617:A:G	50	98	1	0.1387
2:42478142:C:G	50	98	1	0.1423
2:42478194:T:C	50	98	0.99	0.02705
2:42478436:G:A	50	100	0.98	0.4546
2:42478454:C:A	50	100	0.98	0.09459
2:42478495:T:G	50	96	0.99	0.1565
2:42478985:G:A	50	100	0.95	0.0207
2:42479671:T:G	50	98	0.98	0.05374
2:42479771:G:A	50	98	0.98	0.02996
2:42479809:A:G	50	100	0.92	0.08878
2:42479997:C:A	50	98	0.97	0.3072
2:42480214:C:T	50	100	0.92	0.08932
2:42480348:G:C	50	100	0.85	0.01725
2:42480618:G:A	50	100	0.96	0.0138
2:42480655:A:G	50	100	0.98	0.01235
2:42481127:T:C	50	98	0.99	0.3682
2:42481182:T:C	50	100	0.99	0.01707
2:42481265:G:C	50	98	0.99	0.2556
2:42481996:G:T	50	100	1	0.0158
2:42482580:G:A	50	100	0.89	0.01362
2:42482603:C:T	49	98	1	0.3833
2:42482924:C:T	50	100	1	0.1088
2:42483295:C:T	50	96	0.98	0.2338
2:42483352:T:C	50	98	1	0.3882
2:42483429:T:C	50	100	0.99	0.122
2:42483898:C:T	50	100	1	0.1031
2:42483922:C:G	50	100	0.99	0.2366
2:42483951:C:G	50	96	1	0.2502
2:42483979:C:T	50	96	1	0.2498
2:42483980:G:A	50	98	1	0.4009
2:42484279:T:A	50	98	1	0.3844
2:42484416:C:T	50	100	1	0.01561
2:42484459:T:C	50	98	1	0.3849
2:42485521:C:T	50	100	1	0.3535
2:42485792:G:A	50	96	1	0.2333
2:42486139:C:G	50	100	0.98	0.02052
2:42486148:G:C	50	100	0.99	0.02542
2:42486210:C:T	50	100	0.98	0.02052
2:42486824:G:C	50	100	0.99	0.02542
2:42487018:A:G	50	100	0.99	0.1184
2:42487243:A:G	50	100	1	0.1069
2:42487353:T:C	50	100	1	0.01561
2:42487491:A:G	50	100	0.98	0.02106
2:42487667:A:G	50	100	1	0.0138
2:42488068:A:G	50	100	1	0.01398
2:42488445:G:A	50	96	1	0.2338
2:42489171:T:C	49	98	1	0.1834
2:42489311:C:G	50	98	0.98	0.0906
2:42489481:A:G	50	98	1	0.2309
2:42489523:C:T	50	98	1	0.1984
2:42489844:T:C	50	98	0.99	0.1151
2:42489875:A:C	50	96	0.99	0.2164
2:42489999:C:T	50	100	1	0.01707
2:42491758:G:A	50	96	1	0.4933
2:42492181:T:C	50	98	1	0.2702
2:42492816:T:C	50	100	1	0.01398
2:42493175:C:T	50	100	0.98	0.01235
2:42493580:G:T	50	100	1	0.02052
2:42494311:A:C	50	98	1	0.2752
2:42494633:T:C	50	98	1	0.2752
2:42494666:G:A	50	100	0.96	0.02233
2:42494908:A:G	50	98	1	0.2752
2:42495229:T:C	50	98	0.99	0.1959
2:42495270:T:A	50	98	1	0.2747
2:42495376:C:T	50	100	0.99	0.112
2:42495459:G:A	50	98	1	0.2754
2:42495509:C:G	50	98	0.97	0.02142
2:42495769:G:A	50	100	0.99	0.112
2:42495975:G:T	50	100	1	0.01906
2:42496043:T:C	50	100	1	0.1124
2:42496081:A:G	50	100	1	0.0423
2:42496405:C:G	50	98	1	0.1511
2:42497914:A:C	50	96	1	0.4646
2:42498058:G:A	50	98	0.99	0.1431
2:42498079:A:G	50	100	0.98	0.1516
2:42498428:G:T	50	100	0.99	0.01017
2:42498733:G:A	50	100	1	0.1127
2:42499429:A:G	50	100	1	0.4846
2:42499461:C:T	49	100	1	0.4866
2:42499663:C:T	50	100	1	0.01489
2:42499746:G:C	50	100	1	0.1137
2:42499775:G:A	50	86	0.9	0.4642
2:42499954:C:A	50	100	0.99	0.1892
2:42500162:G:A	50	100	1	0.04866
2:42500292:G:C	50	100	0.98	0.1885
2:42500459:G:C	50	100	1	0.01707
2:42500507:A:C	50	100	0.99	0.01017
2:42501464:A:G	50	100	1	0.4755
2:42501995:A:T	50	98	1	0.4666
2:42502339:T:C	50	100	1	0.02124
2:42502530:G:A	50	100	0.97	0.02469
2:42502796:T:A	48	100	0.99	0.01543
2:42503732:A:G	50	98	1	0.2669
2:42504173:A:G	50	98	1	0.2669
2:42504270:C:T	50	100	1	0.0138
2:42505219:T:C	50	100	1	0.1137
2:42505938:T:G	50	98	1	0.01707
2:42506588:G:A	50	100	0.98	0.01307
2:42507850:G:A	50	100	1	0.3326
2:42507855:C:T	50	100	1	0.3284
2:42507930:C:G	50	98	1	0.35
2:42508032:A:G	50	100	0.99	0.1496
2:42508104:G:A	50	100	1	0.01271
2:42508243:T:G	50	98	0.93	0.02633
2:42508394:C:G	50	100	1	0.1872
2:42508417:A:G	50	100	1	0.3898
2:42508596:G:C	50	100	1	0.1687
2:42509361:C:T	50	100	1	0.04866
2:42509602:C:T	50	100	1	0.3377
2:42509709:T:G	50	100	1	0.1703
2:42509881:A:G	50	100	1	0.1834
2:42510258:G:A	50	98	1	0.3217
2:42510594:T:C	50	98	1	0.4604
2:42510670:G:A	49	100	1	0.4508
2:42511790:G:A	50	100	1	0.447
2:42511802:A:G	50	96	1	0.4568
2:42511952:G:A	50	100	0.99	0.1788
2:42512021:A:T	50	100	1	0.15
2:42512023:A:C	50	98	1	0.4497
2:42512076:G:T	50	100	1	0.04884
2:42512193:C:T	50	98	1	0.4639
2:42513425:C:G	50	100	1	0.01598
2:42513535:A:C	50	100	1	0.4615
2:42513741:A:G	50	98	1	0.4724
2:42513929:C:G	50	100	1	0.3978
2:42514146:G:T	50	98	1	0.4922
2:42514275:A:G	50	100	1	0.01235
2:42514284:G:C	50	100	1	0.1267
2:42514338:A:G	50	98	1	0.3457
2:42514341:T:C	50	100	0.85	0.02469
2:42514774:T:G	50	100	0.99	0.1142
2:42514791:G:A	48	97.9	1	0.4922
2:42514858:G:A	50	96	1	0.48
2:42514891:G:C	50	100	0.99	0.02433
2:42515137:C:G	50	98	1	0.4626
2:42515228:T:C	50	100	1	0.4797
2:42515581:C:T	50	100	0.99	0.01561
2:42515997:T:C	50	98	1	0.4624
2:42516067:A:G	50	100	1	0.01616
2:42516308:G:C	50	100	1	0.366
2:42516403:T:C	50	98	1	0.3784
2:42516544:T:C	50	100	1	0.01235
2:42516946:G:A	50	100	0.99	0.02433
2:42517031:G:A	50	100	1	0.01489
2:42517042:C:T	50	96	0.99	0.4174
2:42517257:C:T	50	100	1	0.3606
2:42517643:C:T	50	100	0.99	0.06082
2:42517698:G:T	50	100	1	0.3773
2:42517725:C:A	50	100	1	0.3604
2:42517771:C:T	50	100	1	0.02052
2:42517798:G:T	50	100	0.99	0.01634
2:42517943:T:C	50	100	0.8	0.01471
2:42518322:A:G	50	100	1	0.01507
2:42518606:C:A	50	100	1	0.3595
2:42518837:G:A	50	100	1	0.3773
2:42519153:G:C	50	96	1	0.3965
2:42519218:C:G	50	100	0.99	0.02433
2:42519599:C:G	50	100	0.99	0.01507
2:42519861:C:A	50	100	1	0.3604
2:42520467:G:A	50	100	1	0.3589
2:42521178:A:G	50	100	1	0.3602
2:42521208:C:T	50	100	1	0.327
2:42521257:C:T	50	100	1	0.3602
2:42521835:G:A	50	100	0.95	0.03903
2:42521888:G:A	50	100	1	0.01598
2:42522019:G:C	50	98	1	0.4385
2:42522223:G:C	50	100	1	0.3381
2:42522567:G:A	50	100	0.98	0.01053
2:42523362:G:A	50	100	0.96	0.01126
2:42523393:G:A	50	100	1	0.3469
2:42524248:T:C	50	100	1	0.01416
2:42524304:A:T	50	98	0.95	0.04521
2:42524307:T:A	50	90	0.96	0.4564
2:42524345:G:A	50	100	1	0.3431
2:42524841:G:A	50	94	0.98	0.3401
2:42524842:A:G	50	94	0.99	0.3399
2:42525140:A:G	50	100	1	0.3638
2:42525197:C:T	50	98	0.93	0.02197
2:42525499:C:T	46	97.8	0.68	0.01307
2:42525551:C:A	43	93	1	0.3266
2:42525627:T:C	46	87	0.96	0.1645
2:42525629:T:A	46	91.3	0.99	0.1618
2:42525631:T:C	45	82.2	0.99	0.3263
2:42525635:T:C	48	97.9	0.93	0.03504
2:42525710:C:T	50	100	1	0.3473
2:42526024:G:A	50	100	1	0.01561
2:42526356:A:T	50	98	1	0.471
2:42526723:C:T	50	100	1	0.3477
2:42526860:T:C	50	100	1	0.3477
2:42526930:T:G	50	100	1	0.3306
2:42527178:C:T	50	100	0.99	0.1808
2:42527451:C:T	50	100	1	0.3489
2:42527658:T:A	50	98	1	0.4457
2:42527801:T:G	50	100	1	0.3486
2:42527838:C:A	49	100	1	0.02832
2:42527961:A:G	50	100	1	0.3489
2:42528639:A:G	50	100	1	0.02832
2:42530707:C:T	49	100	1	0.01235
2:42530725:C:T	50	100	0.98	0.0167
2:42530763:C:T	50	100	1	0.01235
2:42530988:G:C	50	100	1	0.346
2:42531115:C:A	50	100	1	0.3253
2:42531780:G:A	50	100	1	0.3466
2:42533061:A:G	49	100	1	0.3491
2:42533250:G:A	50	100	1	0.327
2:42533569:C:G	49	98	1	0.4365
2:42533590:T:C	50	100	1	0.3484
2:42533966:A:G	50	98	1	0.3489
2:42534241:C:T	50	100	1	0.3486
2:42534417:A:G	50	98	0.99	0.124
2:42534422:C:G	50	98	1	0.3268
2:42534490:G:A	50	100	1	0.3479
2:42534508:A:C	50	100	1	0.04975
2:42534664:C:G	50	98	1	0.1242
2:42534790:T:C	50	98	1	0.1244
2:42534829:G:A	50	96	1	0.4582
2:42535599:G:C	50	100	1	0.3475
2:42536243:A:G	50	98	1	0.352
2:42536432:G:A	50	100	1	0.3302
2:42536522:C:G	50	100	0.96	0.0167
2:42536541:T:C	50	100	1	0.3519
2:42536845:T:C	47	100	1	0.3519
2:42536946:T:C	50	100	1	0.3517
2:42536980:G:A	50	100	1	0.3479
2:42537573:T:A	50	100	1	0.1191
2:42538207:T:C	50	100	1	0.3479
2:42538445:T:C	50	100	1	0.3526
2:42538541:C:G	50	100	0.96	0.01235
2:42538569:G:A	50	100	1	0.04975
2:42538722:A:G	50	100	1	0.01307
2:42538772:T:G	50	82	1	0.3509
2:42538776:T:G	49	93.9	0.96	0.05265
2:42538777:G:T	48	85.4	0.96	0.4869
2:42538801:C:T	48	83.3	0.99	0.3662
2:42538802:T:C	48	85.4	0.99	0.3671
2:42538931:T:C	47	95.7	1	0.3439
2:42538964:C:T	50	100	0.96	0.01834
2:42538977:T:G	50	100	1	0.0138
2:42539066:T:G	50	100	1	0.329
2:42539179:G:A	50	100	0.99	0.3253
2:42539757:G:C	50	100	0.99	0.04956
2:42539853:A:T	50	100	1	0.02088
2:42539904:T:C	50	100	1	0.185
2:42540025:C:T	50	100	1	0.01271
2:42540055:G:A	50	100	1	0.3259
2:42540501:C:A	50	100	1	0.3239
2:42540721:C:G	50	100	1	0.3255
2:42540924:G:C	50	100	1	0.3292
2:42541108:C:T	50	98	1	0.3032
2:42541403:C:G	50	98	1	0.4773
2:42541883:A:G	50	98	1	0.3333
2:42541956:A:T	50	100	1	0.01235
2:42542470:A:G	50	100	1	0.1187
2:42542499:T:C	50	100	1	0.3297
2:42542579:T:C	50	100	1	0.01235
2:42542617:C:T	50	100	1	0.3299
2:42542936:A:G	50	100	1	0.3431
2:42543013:A:C	50	100	1	0.344
2:42543839:T:A	50	100	0.94	0.02959
2:42544007:A:C	50	100	1	0.343
2:42544321:C:A	50	100	0.97	0.1166
2:42544479:A:C	50	100	1	0.01289
2:42544553:C:T	50	86	1	0.3388
2:42544694:A:T	50	100	1	0.3384
2:42545097:A:G	50	100	1	0.3437
2:42545159:C:G	50	100	1	0.4664
2:42545400:A:G	50	100	0.95	0.01253
2:42545862:T:C	50	100	1	0.3451
2:42546388:T:C	50	100	1	0.01507
2:42546735:C:T	50	100	1	0.3404
2:42547490:C:T	50	100	1	0.01235
2:42547522:G:C	50	100	1	0.01507
2:42547638:T:C	50	100	1	0.03631
2:42547970:G:C	50	100	1	0.01235
2:42548273:A:T	50	100	1	0.03649
2:42549297:T:C	48	97.9	0.97	0.0394
2:42549388:A:C	43	90.7	1	0.3072
2:42550011:T:C	50	100	1	0.01307
2:42551077:A:T	50	100	0.95	0.01089
2:42551081:A:T	50	100	1	0.01707
2:42551085:A:T	50	98	0.92	0.02524
2:42551182:T:G	50	100	0.97	0.01452
2:42551186:T:G	50	94	0.99	0.1503
2:42551213:C:A	50	100	1	0.01616
2:42551996:G:A	50	100	1	0.01616
2:42552075:A:C	50	100	1	0.01616
2:42552097:G:A	50	100	1	0.01616
2:42552235:G:A	50	100	1	0.01616
2:42552242:A:C	50	98	1	0.2024
2:42552561:G:A	49	100	0.96	0.1033
2:42552564:A:G	50	100	1	0.01616
2:42552568:A:G	50	100	1	0.01616
2:42552713:A:C	50	100	1	0.01616
2:42552933:C:A	50	100	1	0.01616
2:42553163:A:C	50	100	0.9	0.0167
2:42553240:G:A	50	96	1	0.14
2:42553285:A:G	50	100	1	0.01616
2:42553849:C:A	50	100	1	0.03794
2:42554189:A:G	50	100	1	0.01634
2:42554246:G:A	50	100	1	0.02342
2:42554555:C:G	50	100	1	0.01289
2:42554635:A:G	50	98	1	0.4706
2:42554884:C:G	50	100	1	0.01616
2:42554967:C:G	50	100	1	0.01616
2:42555192:T:G	50	100	0.98	0.01616
2:42555573:C:A	49	100	0.98	0.01725
2:42555606:A:C	49	100	1	0.01089
2:42556290:G:A	50	100	1	0.01307
2:42557258:A:G	50	96	0.99	0.1619
2:42557399:C:T	50	96	0.99	0.1605
2:42558111:G:C	50	100	0.97	0.03649
2:42558478:G:A	50	100	1	0.01307
2:42558697:G:A	49	98	1	0.3023
2:42558912:T:G	50	100	0.95	0.01761
2:42559394:C:A	50	98	1	0.3068
2:42559813:G:A	50	98	0.98	0.305
2:42559839:A:G	50	100	0.73	0.01416
2:42559842:A:G	50	100	0.73	0.01434
2:42560179:C:T	50	96	0.99	0.1008
2:42560705:T:G	50	100	0.9	0.01089
2:42560793:G:C	50	100	1	0.02106
2:42560918:A:G	50	100	1	0.01307
2:42561301:C:G	50	100	0.9	0.0138
2:42562187:C:T	50	100	0.96	0.03195
2:42562389:G:A	50	100	0.97	0.01071
2:42563424:T:A	50	100	1	0.1681
2:42563980:C:T	48	97.9	0.98	0.283
2:42564320:A:T	50	100	0.96	0.01398
2:42564876:A:C	50	100	0.98	0.02433
2:42565330:G:A	50	100	0.96	0.01416
2:42565532:G:A	50	100	0.96	0.01416
2:42565930:G:A	50	100	0.98	0.2845
2:42565977:C:G	50	100	1	0.01307
2:42566577:G:C	50	100	1	0.01344
2:42568696:G:A	50	98	0.89	0.01307
2:42569214:T:G	50	100	0.82	0.03214
2:42569938:C:G	50	98	1	0.1089
2:42572265:T:C	50	100	0.99	0.1627
2:42573627:C:T	50	100	1	0.01834
2:42573943:C:G	50	100	1	0.01634
2:42574156:C:T	50	100	0.96	0.0118
2:42574459:G:T	50	100	0.89	0.02578
2:42574619:A:C	50	100	1	0.01852
2:42574888:G:A	50	100	1	0.02578
2:42575318:C:T	50	100	0.97	0.01271
2:42575871:C:T	50	100	1	0.01761
2:42576225:T:C	50	100	0.99	0.2012
2:42576291:C:T	50	100	0.99	0.2017
2:42577361:A:G	50	98	0.73	0.01017
2:42577479:T:A	50	100	0.99	0.2015
2:42577825:C:A	50	100	1	0.01852
2:42578318:G:T	50	100	0.98	0.4138
2:42578351:T:G	50	100	1	0.01198
2:42578536:G:C	50	100	0.99	0.1732
2:42578623:A:T	50	100	1	0.01216
2:42579301:A:G	50	100	1	0.02269
2:42579305:A:G	50	100	1	0.01652
2:42579429:A:T	50	96	0.87	0.02959
2:42579432:T:A	50	94	0.87	0.02524
2:42579598:A:G	50	100	0.99	0.2135
2:42580477:C:T	50	100	0.99	0.1812
2:42580838:C:T	50	100	0.99	0.1952
2:42580884:C:T	50	100	0.91	0.01543
2:42581393:A:G	48	100	0.99	0.1857
2:42581890:T:C	50	100	0.99	0.1734
2:42582410:A:G	50	100	0.92	0.02197
2:42583181:C:G	50	98	0.95	0.0374
2:42583570:A:G	50	100	0.99	0.1732
2:42583600:C:G	50	100	0.98	0.02923
2:42583946:C:T	50	100	0.98	0.2173
2:42583979:G:A	50	98	0.98	0.1954
2:42584017:A:G	50	98	0.98	0.1692
2:42584163:A:G	50	98	0.96	0.02996
2:42584266:C:T	50	100	0.99	0.1999
2:42584523:G:A	50	100	0.99	0.1767
2:42585119:G:A	49	100	0.96	0.0167
2:42585149:C:T	49	98	0.93	0.1095
2:42585402:A:G	50	100	1	0.02269
2:42585561:G:A	50	100	1	0.1754
2:42585872:G:A	50	98	0.61	0.01834
2:42586009:C:T	50	100	0.89	0.01852
2:42586057:A:G	50	100	1	0.1714
2:42586107:T:G	50	98	1	0.0915
2:42586248:C:T	50	96	0.99	0.1028
2:42586745:C:T	50	100	0.98	0.2001
2:42587053:T:C	50	100	0.99	0.1505
2:42587926:A:G	50	100	1	0.1895
2:42589030:A:G	50	100	0.98	0.3277
2:42589789:C:T	50	100	1	0.1863
2:42590029:T:C	50	100	1	0.01235
2:42590633:G:T	50	80	0.69	0.03704
2:42590798:C:T	50	100	1	0.1781
2:42591237:T:G	50	100	1	0.1632
2:42591570:C:T	50	100	0.99	0.4492
2:42591577:T:C	50	100	1	0.1846
2:42591929:G:A	50	100	1	0.02015
2:42591976:T:G	50	100	0.84	0.02124
2:42592136:C:T	50	100	1	0.1825
2:42592854:T:C	50	100	1	0.1823
2:42592961:A:G	50	100	1	0.1823
2:42592966:T:C	50	100	1	0.1823
2:42593276:T:C	50	100	1	0.1823
2:42593282:A:G	50	98	1	0.1403
2:42593355:C:A	50	86	1	0.1826
2:42593760:G:C	50	98	0.99	0.4181
2:42593882:C:G	50	98	1	0.1703
2:42593942:T:C	50	98	1	0.1825
2:42595270:C:T	50	96	0.99	0.07516
2:42595684:G:T	50	100	0.98	0.03123
2:42595831:A:C	50	100	0.98	0.03105
2:42596705:A:T	50	100	1	0.1852
2:42597009:A:T	50	100	0.94	0.01162
2:42597170:C:G	50	100	1	0.1894
2:42598730:A:G	50	100	1	0.2182
2:42599267:A:T	50	100	0.99	0.2003
2:42599507:G:A	50	100	1	0.1968
2:42599538:C:T	50	98	0.98	0.287
2:42599779:T:G	50	98	0.99	0.4699
2:42600150:G:A	50	100	1	0.1618
2:42600201:A:C	50	100	1	0.1796
2:42600565:C:T	50	100	1	0.1797
2:42601696:T:C	50	100	0.65	0.01852
2:42602745:G:A	50	100	1	0.179
2:42602948:T:C	50	100	1	0.1458
2:42602969:T:C	50	100	1	0.1565
2:42603025:A:G	50	100	1	0.179
2:42603050:A:T	50	100	1	0.02088
2:42603389:C:T	50	100	0.96	0.01725
2:42603912:G:A	50	100	0.84	0.02052
2:42604555:T:C	50	100	0.96	0.1846
2:42604574:C:T	50	84	0.76	0.08206
2:42604684:G:A	48	91.7	1	0.1405
2:42605038:C:T	50	100	1	0.01216
2:42605039:G:C	50	100	0.98	0.1485
2:42605743:G:T	49	100	0.94	0.01126
2:42606501:C:T	49	98	1	0.1496
2:42606807:C:T	50	88	1	0.169
2:42606863:C:T	49	98	0.93	0.0325
2:42607170:G:A	50	98	1	0.1605
2:42607283:G:C	50	98	1	0.169
2:42607606:A:G	50	98	0.98	0.1699
2:42607806:C:T	50	100	1	0.169
2:42607909:C:T	50	100	0.99	0.01924
2:42608300:C:T	50	100	1	0.169
2:42608792:A:G	50	98	1	0.1505
2:42608878:A:G	50	98	1	0.165
2:42609073:T:C	50	98	1	0.1605
2:42609164:G:A	50	100	1	0.01216
2:42609376:A:G	50	98	1	0.1503
2:42609598:A:G	50	100	1	0.01852
2:42609878:C:T	50	98	1	0.1652
2:42609897:G:A	50	98	0.99	0.4401
2:42610351:A:G	50	98	0.99	0.1997
2:42610439:T:A	50	98	0.98	0.1066
2:42610776:T:A	50	100	1	0.01216
2:42611258:T:C	50	100	1	0.165
2:42611661:T:C	50	98	1	0.1832
2:42611692:T:C	50	100	1	0.1846
2:42612013:A:T	50	98	1	0.1774
2:42612206:A:C	50	100	0.96	0.01053
2:42614160:C:T	50	100	0.99	0.1692
2:42614316:G:C	50	98	0.99	0.1772
2:42614727:G:C	50	100	0.99	0.1649
2:42614840:C:T	50	100	0.99	0.1649
2:42614847:T:C	50	100	1	0.1462
2:42614916:A:G	50	100	1	0.01797
2:42614925:C:G	50	100	1	0.3263
2:42614990:A:C	50	100	1	0.01235
2:42615362:A:T	49	100	1	0.01216
2:42615511:G:A	50	98	1	0.1503
2:42615881:C:T	50	100	1	0.01979
2:42616047:C:T	50	100	0.93	0.03232
2:42616083:A:G	50	100	1	0.4546
2:42616093:T:C	49	100	0.99	0.183
2:42616611:C:T	49	95.9	0.98	0.157
2:42616677:G:C	50	96	1	0.1467
2:42616705:C:A	50	100	1	0.1462
2:42616959:A:G	50	98	0.99	0.1832
2:42617042:A:G	50	100	1	0.01852
2:42617942:A:T	50	98	0.95	0.02179
2:42618029:C:T	50	100	0.9	0.02306
2:42619123:G:A	50	100	0.99	0.0118
2:42619512:G:C	50	100	0.85	0.02015
2:42619757:C:T	50	100	0.96	0.02869
2:42620735:C:T	50	100	0.9	0.02269
2:42620767:T:C	50	100	1	0.02251
2:42621737:C:T	50	98	0.98	0.157
2:42622467:C:T	50	100	0.99	0.1805
2:42622931:C:T	50	100	0.99	0.01543
2:42623445:C:T	50	100	1	0.2126
2:42623720:A:G	50	98	0.95	0.08533
2:42623800:C:A	50	98	1	0.2006
2:42623815:C:G	50	100	0.97	0.01216
2:42624088:A:G	50	98	1	0.1369
2:42624511:G:C	50	100	0.99	0.02197
2:42625225:T:A	50	98	1	0.2001
2:42625290:T:C	50	98	0.99	0.1676
2:42626144:A:C	50	94	0.98	0.3607
2:42627625:G:A	50	100	0.99	0.2111
2:42629068:A:G	50	100	0.98	0.1785
2:42629184:A:C	50	98	1	0.1932
2:42629464:G:A	50	100	0.95	0.01216
2:42629561:T:C	50	98	0.99	0.1685
2:42629640:A:G	50	98	0.98	0.1743
2:42631616:A:C	50	98	1	0.2184
2:42631722:C:G	50	98	1	0.1939
2:42631784:A:G	50	98	1	0.1754
2:42632397:G:A	50	100	1	0.1939
2:42632574:G:A	50	100	0.97	0.1805
2:42632720:G:A	50	100	1	0.1752
2:42632967:A:T	46	100	0.94	0.03359
2:42633458:G:A	50	100	1	0.1819
2:42633592:A:G	50	100	1	0.4995
2:42633693:C:T	50	100	0.98	0.01725
2:42634027:C:A	50	96	0.99	0.1826
2:42634142:A:C	50	100	0.97	0.01707
2:42634253:G:C	50	100	1	0.1636
2:42634276:T:C	50	100	1	0.01216
2:42634458:G:A	50	100	0.99	0.2021
2:42635616:C:G	50	100	1	0.02288
2:42636111:A:C	50	100	1	0.01107
2:42636158:A:G	50	96	0.98	0.01344
2:42636502:G:A	50	96	1	0.2037
2:42636861:G:A	50	100	1	0.01253
2:42637005:A:G	50	98	1	0.01779
2:42637830:G:A	50	100	1	0.1919
2:42638301:G:A	50	100	1	0.1732
2:42639123:C:T	50	100	0.98	0.1961
2:42639884:T:C	50	100	0.93	0.02415
2:42640468:T:C	50	100	1	0.01126
2:42641533:C:A	50	100	1	0.1919
2:42641622:C:T	50	100	1	0.1903
2:42641735:G:A	50	98	0.94	0.02142
2:42641813:C:G	50	100	1	0.01216
2:42641826:A:T	50	100	0.93	0.01253
2:42641952:A:G	50	100	0.96	0.08134
2:42642645:T:G	45	97.8	1	0.0187
2:42642915:G:A	50	100	1	0.01126
2:42642985:C:A	50	100	0.99	0.4519
2:42643016:C:T	49	100	1	0.1585
2:42643124:C:G	50	100	1	0.01144
2:42643300:C:T	50	100	1	0.1732
2:42643835:C:T	50	98	1	0.1393
2:42643936:T:C	50	100	1	0.02596
2:42643964:C:T	50	100	0.97	0.01489
2:42644004:C:G	50	100	0.99	0.3155
2:42644050:G:A	50	100	1	0.02596
2:42644875:T:A	50	100	1	0.02596
2:42644911:C:T	50	100	0.9	0.02923
2:42645162:T:C	48	95.8	0.98	0.07044
2:42646152:C:T	50	100	1	0.01107
2:42646231:C:T	50	100	1	0.1647
2:42646292:G:C	50	100	0.83	0.01797
2:42646450:C:G	50	100	0.99	0.3152
2:42646513:G:C	50	100	1	0.1391
2:42646948:C:A	50	98	1	0.1777
2:42647894:G:A	50	100	0.89	0.01144
2:42647929:C:T	50	100	1	0.1777
2:42648037:C:T	50	100	1	0.01561
2:42648077:G:A	50	100	1	0.01144
2:42649736:T:A	50	98	1	0.1365
2:42649800:A:G	50	100	0.98	0.1767
2:42650318:C:G	50	100	1	0.01144
2:42650340:T:G	50	100	0.94	0.06917
2:42650515:C:T	50	100	1	0.01089
2:42650713:G:C	50	100	1	0.01162
2:42650795:T:C	50	100	1	0.01162
2:42651032:T:C	50	100	1	0.1236
2:42651194:A:G	50	100	0.96	0.09532
2:42651696:G:A	50	100	0.97	0.01089
2:42651786:C:G	50	100	1	0.01561
2:42652046:A:G	50	100	1	0.02505
2:42652133:A:G	50	100	1	0.0236
2:42652413:G:C	50	100	1	0.0236
2:42652458:A:T	50	98	1	0.0187
2:42652643:G:A	50	98	1	0.0187
2:42653631:G:A	50	100	1	0.1649
2:42654352:T:C	50	98	1	0.1238
2:42654394:C:T	50	98	0.99	0.1757
2:42654585:A:G	50	98	1	0.1211
2:42655070:A:G	50	96	1	0.1393
2:42655657:C:T	50	100	1	0.01216
2:42655664:G:A	50	100	1	0.1917
2:42655885:A:G	50	98	1	0.1367
2:42657050:C:T	50	100	0.99	0.02269
2:42657789:C:T	50	100	1	0.01216
2:42658020:C:T	50	94	0.97	0.1349
2:42658471:G:A	50	100	1	0.144
2:42658593:A:G	50	100	0.98	0.4038
2:42660649:C:T	50	100	0.98	0.01743
2:42662093:G:A	50	100	1	0.1943
2:42662947:T:C	50	100	0.99	0.1968
2:42663827:C:T	50	100	0.93	0.01144
2:42663999:A:G	50	100	1	0.02633
2:42664460:G:C	43	100	0.99	0.08969
2:42664494:T:G	44	97.7	0.91	0.02723
2:42665323:T:A	50	100	1	0.02941
2:42665450:T:C	50	98	1	0.1412
2:42665634:G:A	50	100	0.84	0.01325
2:42665999:C:T	50	100	1	0.1672
2:42666167:C:T	50	98	1	0.1621
2:42666263:C:T	50	100	1	0.01216
2:42667452:A:G	50	100	0.91	0.01779
2:42667610:A:G	47	87.2	0.92	0.08279
2:42667614:A:T	50	86	0.92	0.08279
2:42667616:A:T	50	86	0.92	0.08351
2:42667618:A:T	50	94	0.75	0.02033
2:42667622:A:T	41	85.4	0.91	0.08261
2:42667624:A:T	42	85.7	0.92	0.08388
2:42667626:A:T	39	87.2	0.88	0.08297
2:42667631:G:T	41	90.2	0.92	0.0659
2:42668262:G:A	50	100	0.98	0.02923
2:42668309:G:A	50	100	1	0.01216
2:42668347:C:T	50	100	1	0.1747
2:42668676:G:A	50	100	0.97	0.1935
2:42669065:G:C	50	96	1	0.1462
2:42669115:C:G	50	100	0.99	0.167
2:42669472:T:C	50	100	1	0.01797
2:42669833:A:G	50	100	1	0.01725
2:42671775:A:G	50	98	0.99	0.2013
2:42672619:C:T	50	98	1	0.1469
2:42672878:C:G	50	96	1	0.1412
2:42672947:C:A	50	98	1	0.1412
2:42673343:A:G	50	96	0.98	0.3664
2:42673624:C:A	50	100	0.98	0.4241
2:42673851:G:A	50	100	0.97	0.3867
2:42674683:A:C	50	98	0.98	0.4167
2:42674755:T:C	50	98	0.98	0.4174
2:42674773:G:A	50	98	0.98	0.411
2:42674897:G:A	50	100	0.99	0.02451
2:42675021:C:T	50	98	0.94	0.01816
2:42675560:G:A	50	100	0.99	0.2956
2:42676099:G:C	50	100	0.98	0.4154
2:42676354:C:T	50	98	0.98	0.3976
2:42676647:T:A	50	100	1	0.01707
2:42677427:C:T	50	100	1	0.1696
2:42677587:G:A	50	100	1	0.01634
2:42677603:C:A	50	100	0.97	0.03086
2:42678772:A:C	50	98	0.96	0.01924
2:42679840:G:T	50	84	0.98	0.2678
2:42680708:C:G	50	100	0.97	0.26
2:42681811:T:C	50	98	1	0.1294
2:42681870:A:G	50	98	1	0.1521
2:42683779:G:A	50	100	0.99	0.1879
2:42683800:G:C	50	100	0.99	0.1821
2:42683843:A:T	50	98	0.99	0.1458
2:42684051:C:T	50	98	1	0.01652
2:42684413:C:A	50	100	0.98	0.0118
2:42684618:A:T	50	100	0.91	0.06409
2:42684895:T:C	50	98	0.99	0.1823
2:42685125:G:C	50	96	0.99	0.1881
2:42685241:T:C	50	98	0.99	0.1672
2:42685276:T:C	50	98	1	0.01652
2:42685353:A:G	50	98	0.99	0.1881
2:42685377:C:T	50	100	0.99	0.1674
2:42686243:G:A	50	100	0.97	0.02142
2:42687525:A:G	50	100	0.96	0.02633
2:42687605:A:G	50	100	0.97	0.03214
2:42688336:G:A	50	100	0.97	0.01071
2:42689529:T:C	50	100	0.94	0.03232
2:42690383:G:C	50	100	0.96	0.3341
2:42690753:T:C	50	98	0.99	0.2375
2:42691160:T:C	50	98	0.99	0.1269
2:42691386:C:T	50	100	0.92	0.01471
2:42691651:A:G	50	100	0.99	0.2912
2:42692535:G:A	50	98	0.88	0.01543
2:42692771:G:A	50	98	0.99	0.2551
2:42693572:A:G	50	100	1	0.02052
2:42693623:C:T	50	100	0.86	0.02288
2:42693963:A:C	50	98	0.72	0.01107
2:42694133:C:G	50	100	1	0.3017
2:42694260:G:C	50	100	1	0.02052
2:42694342:T:C	50	100	1	0.02052
2:42694514:C:T	50	100	1	0.3174
2:42694759:T:G	50	100	0.99	0.339
2:42694933:G:A	50	100	1	0.3168
2:42695255:G:A	50	100	1	0.3168
2:42697190:C:A	50	98	1	0.3115
2:42697220:G:T	50	100	1	0.02052
2:42698025:G:A	50	100	1	0.1387
2:42698319:G:A	50	100	1	0.327
2:42698745:G:T	50	98	1	0.3032
2:42699492:T:C	50	100	0.93	0.02124
2:42699918:G:A	50	100	0.88	0.02288
2:42700272:A:G	50	98	0.96	0.02197
2:42700759:G:A	50	100	1	0.0158
2:42700764:A:C	50	100	1	0.02052
2:42702037:T:C	50	100	1	0.2451
2:42702558:T:C	50	100	0.83	0.01779
2:42702608:T:G	50	100	1	0.01598
2:42703184:G:A	50	100	0.99	0.3406
2:42703272:C:T	50	100	1	0.2961
2:42703673:G:A	50	100	0.99	0.2956
2:42703825:T:C	50	100	1	0.2952
2:42703872:A:G	50	100	1	0.2809
2:42703897:A:T	50	100	0.74	0.02415
2:42704077:A:C	50	100	0.99	0.2823
2:42704410:G:A	50	100	0.9	0.0236
2:42705711:C:A	50	100	0.99	0.2861
2:42706461:A:G	50	100	0.99	0.02977
2:42706566:G:A	50	100	0.9	0.01307
2:42707113:C:T	50	100	0.62	0.0158
2:42707198:C:A	50	98	0.99	0.2872
2:42707448:C:T	50	98	0.98	0.2012
2:42707481:T:C	50	100	1	0.01725
2:42707676:T:C	50	100	1	0.02342
2:42708341:C:T	50	100	0.99	0.2863
2:42708417:G:A	50	100	1	0.3025
2:42708449:T:C	50	100	1	0.0207
2:42708516:A:G	50	98	1	0.1269
2:42708566:T:A	50	100	0.98	0.2271
2:42708821:C:T	50	100	1	0.2861
2:42708839:C:T	50	100	1	0.2861
2:42709407:A:C	50	100	0.98	0.2691
2:42710326:G:A	50	98	1	0.0216
2:42710904:C:A	49	100	1	0.1024
2:42711041:C:T	50	98	1	0.1265
2:42711085:T:C	50	100	0.95	0.01307
2:42711246:T:C	50	96	1	0.2304
2:42711325:G:A	50	100	0.96	0.01779
2:42711759:T:C	50	100	0.99	0.02015
2:42711777:A:T	50	98	1	0.2863
2:42711779:A:T	50	98	1	0.2863
2:42711781:A:T	49	95.9	1	0.287
2:42711783:A:T	50	94	0.99	0.2638
2:42712117:G:A	50	98	0.99	0.3931
2:42712211:A:G	50	98	1	0.2899
2:42712245:C:T	50	100	0.97	0.02233
2:42712354:G:T	50	100	1	0.3043
2:42712982:T:C	50	100	0.94	0.02342
2:42713719:G:T	50	96	1	0.1262
2:42713769:G:T	50	100	1	0.01561
2:42714471:C:G	50	100	1	0.01688
2:42714754:G:T	50	100	1	0.01707
2:42714965:G:A	50	96	1	0.2987
2:42715037:T:C	50	94	1	0.2554
2:42715131:C:T	50	98	1	0.02142
2:42715403:C:T	50	96	1	0.3056
2:42716599:G:T	50	100	1	0.1053
2:42716968:T:C	50	98	1	0.2691
2:42717401:G:A	50	94	1	0.2587
2:42717807:T:C	50	100	0.94	0.03322
2:42718139:C:G	49	95.9	0.98	0.3059
2:42718524:G:A	50	98	0.99	0.3292
2:42718757:C:T	50	100	0.92	0.0354
2:42719425:T:C	50	96	1	0.2342
2:42719549:T:C	50	98	0.99	0.2852
2:42719745:T:C	50	98	1	0.2845
2:42720195:T:C	50	98	0.99	0.295
2:42721359:A:G	50	100	0.84	0.01344
2:42721584:C:A	50	100	0.86	0.02179
2:42721872:C:G	50	100	0.84	0.01816
2:42722476:G:C	50	90	0.94	0.4459
2:42722665:C:T	50	98	0.99	0.3784
2:42722871:C:T	50	100	0.98	0.01017
2:42723045:C:T	50	100	0.93	0.02651
2:42723401:C:T	50	98	0.9	0.05356
2:42723613:G:A	50	100	1	0.392
2:42724361:C:T	50	100	0.98	0.4267
2:42724402:C:T	49	100	1	0.01325
2:42724577:G:A	50	94	0.97	0.1961
2:42724664:T:C	50	100	0.99	0.3896
2:42724886:T:G	50	98	1	0.04757
2:42725594:A:G	50	100	0.99	0.1022
2:42725675:C:T	50	100	1	0.01216
2:42725745:G:A	50	100	1	0.3923
2:42725940:C:T	50	100	0.93	0.0532
2:42725981:G:T	50	100	1	0.3922
2:42726016:T:G	50	98	1	0.04757
2:42726070:C:A	50	100	0.99	0.3958
2:42726205:T:G	50	100	1	0.3951
2:42726224:C:T	50	100	1	0.392
2:42726242:C:A	50	100	1	0.3942
2:42726610:T:G	50	98	1	0.3272
2:42727313:G:A	50	98	1	0.3938
2:42727569:A:G	50	98	1	0.39
2:42728711:G:A	50	100	1	0.3281
2:42728917:T:A	50	98	1	0.3322
2:42729010:A:G	50	98	1	0.04194
2:42729067:T:C	50	98	0.89	0.04248
2:42729114:C:A	36	80.6	1	0.386
2:42729413:T:A	50	100	1	0.02687
2:42729756:A:G	50	98	1	0.3208
2:42729984:A:G	50	100	1	0.01089
2:42730383:G:A	50	98	0.99	0.321
2:42730399:T:C	50	100	1	0.2052
2:42730453:T:C	50	100	1	0.3713
2:42730632:T:G	50	98	1	0.3239
2:42731279:A:G	50	100	1	0.0167
2:42731602:C:T	50	94	0.98	0.1972
2:42731695:A:G	50	100	1	0.0167
2:42731743:C:T	50	100	1	0.01325
2:42732038:C:T	50	100	0.99	0.3152
2:42732110:T:C	50	100	0.99	0.3769
2:42732944:C:G	50	100	1	0.3755
2:42733159:G:A	50	100	1	0.01071
2:42733579:A:G	50	98	0.98	0.1964
2:42733611:A:T	50	98	0.99	0.4121
2:42734181:T:C	50	100	1	0.3814
2:42734379:G:A	50	100	1	0.3824
2:42734417:C:G	50	100	1	0.3876
2:42734750:G:A	50	100	1	0.3824
2:42734867:C:T	50	100	0.99	0.4121
2:42734903:A:G	50	100	1	0.4074
2:42734923:C:G	50	100	1	0.01325
2:42735357:T:C	50	100	1	0.01688
2:42735749:T:A	50	100	1	0.01688
2:42735915:C:T	50	98	0.99	0.345
2:42736574:C:T	50	100	1	0.0158
2:42736921:T:C	50	98	0.99	0.07244
2:42737321:T:C	50	100	1	0.0276
2:42737681:T:C	50	100	0.99	0.01979
2:42737987:A:T	50	100	1	0.0276
2:42738344:C:G	50	100	1	0.01071
2:42738476:C:T	50	100	0.99	0.3813
2:42738518:C:T	50	100	0.96	0.01471
2:42738840:A:G	50	100	1	0.01071
2:42739047:G:C	50	96	0.98	0.175
2:42739310:G:A	50	100	1	0.01943
2:42739467:G:A	50	100	1	0.01525
2:42739632:C:T	50	100	0.99	0.4203
2:42739644:G:A	50	100	0.99	0.4203
2:42739929:C:T	50	100	0.88	0.01416
2:42740111:C:T	50	100	1	0.01416
2:42740346:A:G	50	100	1	0.01071
2:42740459:C:T	50	100	0.99	0.01616
2:42740723:G:A	50	100	0.99	0.4139
2:42740731:G:A	50	100	0.92	0.04975
2:42741357:G:T	50	98	0.99	0.2963
2:42741796:C:T	50	100	1	0.2558
2:42741888:C:T	50	98	1	0.2712
2:42742069:G:A	50	100	0.98	0.3462
2:42742130:C:T	50	100	1	0.2954
2:42742242:A:G	50	100	1	0.26
2:42743021:C:T	50	92	1	0.299
2:42743850:T:G	50	98	1	0.2587
2:42744008:C:G	50	100	1	0.01071
2:42744547:C:T	50	100	1	0.2968
2:42745674:C:T	50	100	1	0.03177
2:42745780:G:A	50	100	0.94	0.0374
2:42745884:G:T	50	96	0.98	0.1069
2:42745888:G:A	50	96	0.98	0.3949
2:42746248:C:T	50	100	1	0.01071
2:42746299:G:A	50	100	1	0.4098
2:42746752:A:G	50	100	0.99	0.01816
2:42746855:C:T	50	100	1	0.2965
2:42747105:G:A	50	100	1	0.4185
2:42747428:C:T	50	96	1	0.2885
2:42747436:G:T	49	100	1	0.4052
2:42747462:T:C	50	100	1	0.01779
2:42747651:A:G	50	100	1	0.01071
2:42747955:A:T	50	100	1	0.01071
2:42747984:C:T	50	100	0.91	0.0216
2:42748201:T:G	49	81.6	0.74	0.07135
2:42748449:G:A	50	100	1	0.01779
2:42749022:C:T	50	100	1	0.01071
2:42749650:G:T	50	98	1	0.01235
2:42749707:A:T	50	94	0.72	0.04176
2:42750031:C:T	50	100	0.93	0.01707
2:42750032:G:T	50	98	1	0.313
2:42750140:C:A	50	100	0.99	0.2157
2:42750363:A:G	50	100	1	0.3339
2:42750439:C:T	50	98	1	0.2126
2:42750593:A:G	50	100	1	0.4619
2:42750659:A:C	50	98	1	0.2131
2:42750730:T:G	50	98	1	0.2122
2:42750775:T:C	50	96	0.99	0.3324
2:42750831:T:C	50	100	1	0.01071
2:42751092:C:T	50	100	1	0.3112
2:42751160:A:G	50	100	1	0.01071
2:42751296:G:A	50	96	1	0.4208
2:42751912:T:C	50	100	1	0.03813
2:42752866:A:G	50	98	1	0.02106
2:42752882:C:T	50	100	1	0.01071
2:42752929:C:T	50	86	0.99	0.2553
2:42753135:G:C	50	100	1	0.01071
2:42754050:A:G	50	100	1	0.01344
2:42754099:A:G	50	96	1	0.4314
2:42754477:C:T	50	100	1	0.01071
2:42754850:C:T	50	98	1	0.3382
2:42755029:G:A	50	98	1	0.4025
2:42755035:G:A	50	98	1	0.4076
2:42755360:C:A	50	100	0.93	0.06808
2:42755864:T:C	50	96	1	0.2395
2:42756904:T:C	50	100	0.91	0.02741
2:42757054:G:C	50	100	0.78	0.01216
2:42757200:G:A	50	96	0.99	0.2772
2:42757350:A:G	50	98	0.97	0.2613
2:42757567:T:A	50	100	1	0.218
2:42757605:A:G	50	94	0.99	0.333
2:42757874:A:G	50	98	0.99	0.2447
2:42757896:A:T	50	98	0.99	0.258
2:42758171:G:A	50	100	0.89	0.02342
2:42758255:T:G	50	100	0.99	0.2907
2:42758656:A:G	50	100	1	0.01071
2:42758663:T:C	50	100	0.99	0.2449
2:42758718:C:G	50	100	0.9	0.01943
2:42758815:C:A	50	98	1	0.01906
2:42759179:A:T	50	98	0.98	0.2718
2:42759302:G:A	50	100	0.93	0.01943
2:42760128:C:T	50	98	0.98	0.396
2:42760524:T:A	50	100	0.99	0.04194
2:42761994:G:C	50	100	1	0.01071
2:42762019:C:T	50	98	1	0.2324
2:42762304:A:G	50	98	1	0.2188
2:42762452:C:T	50	98	1	0.2455
2:42762604:G:C	50	96	0.99	0.2166
2:42762854:G:T	50	94	0.99	0.2451
2:42762870:C:A	50	98	0.99	0.3105
2:42762885:C:T	50	100	1	0.01725
2:42762961:G:C	50	98	0.99	0.2451
2:42763066:G:T	50	100	1	0.01071
2:42763077:G:A	50	100	0.94	0.03468
2:42763196:T:G	50	96	0.99	0.2168
2:42763382:C:T	50	96	0.98	0.2545
2:42764328:G:C	50	98	0.97	0.2475
2:42764706:C:T	50	98	1	0.05955
2:42764883:T:C	50	98	0.99	0.1794
2:42765275:G:C	50	100	1	0.01071
2:42765602:G:C	50	86	0.98	0.4343
2:42765700:C:A	49	75.5	0.94	0.2805
2:42765940:A:T	50	100	1	0.02397
2:42766026:T:G	50	98	0.98	0.1805
2:42766266:C:T	50	100	0.88	0.01071
2:42766642:T:C	50	100	0.98	0.1825
2:42766884:C:T	50	100	0.92	0.02651
2:42767317:C:A	50	94	0.84	0.06645
2:42767344:G:T	50	92	0.81	0.1229
2:42767713:G:C	50	100	0.99	0.02015
2:42768700:T:C	50	98	0.98	0.1658
2:42768708:G:A	50	98	0.98	0.1845
2:42768938:C:G	50	100	0.98	0.0305
2:42769348:G:C	50	98	0.98	0.1643
2:42769380:C:T	50	100	0.98	0.02633
2:42769679:G:A	50	100	0.97	0.07625
2:42770433:A:G	50	98	1	0.01107
2:42770474:G:A	50	94	0.98	0.3384
2:42770808:G:A	50	98	0.87	0.01216
2:42770810:T:C	50	92	0.98	0.4922
2:42770892:C:G	50	92	0.98	0.4606
2:42770948:A:G	50	92	0.98	0.4916
2:42771376:A:G	50	92	0.98	0.4929
2:42771701:G:T	50	90	0.99	0.4691
2:42772307:C:T	50	96	0.98	0.343
2:42772339:G:T	50	98	0.86	0.0138
2:42772521:A:T	50	100	0.92	0.01053
2:42773142:A:G	49	100	1	0.01053
2:42773377:C:G	50	100	1	0.01053
2:42773759:T:C	50	98	0.98	0.1251
2:42773885:C:T	50	100	0.9	0.01198
2:42774129:C:T	50	100	1	0.01053
2:42774524:A:C	50	100	1	0.01053
2:42774915:A:G	50	100	0.99	0.1242
2:42775118:G:A	50	96	0.99	0.4828
2:42775205:C:G	49	91.8	0.99	0.305
2:42775213:C:T	49	98	0.91	0.01216
2:42775489:A:G	50	96	0.99	0.38
2:42775680:G:T	50	96	1	0.4711
2:42775790:G:A	50	100	0.99	0.1284
2:42776111:A:G	50	96	1	0.4697
2:42776344:A:C	50	100	0.95	0.03377
2:42776564:C:T	50	100	0.95	0.03268
2:42776620:C:T	50	100	1	0.01126
2:42776634:T:G	46	97.8	0.96	0.01452
2:42776922:G:A	49	98	0.98	0.1412
2:42777113:C:T	50	98	0.98	0.1418
2:42777918:C:G	50	92	1	0.4713
2:42778323:C:T	50	98	1	0.4546
2:42778521:A:C	50	98	1	0.4546
2:42778550:G:C	50	98	0.99	0.4544
2:42778551:A:C	50	98	1	0.4544
2:42778749:G:C	50	96	1	0.301
2:42778808:G:C	50	100	0.97	0.01362
2:42778830:G:A	50	98	0.98	0.1418
2:42778919:G:T	50	94	0.99	0.2863
2:42779049:A:G	50	98	1	0.4533
2:42779070:A:G	50	98	1	0.4533
2:42779089:C:G	50	96	0.99	0.4535
2:42779408:G:A	50	98	0.99	0.4628
2:42779510:C:T	50	96	1	0.4539
2:42779610:G:A	50	100	0.97	0.01471
2:42779878:C:T	50	96	1	0.4697
2:42779905:T:C	50	96	1	0.4693
2:42780126:C:T	50	94	1	0.2965
2:42780293:C:T	50	96	1	0.4693
2:42780523:G:A	50	96	1	0.4684
2:42780591:T:G	50	96	1	0.4693
2:42780834:A:G	49	95.9	0.99	0.1269
2:42780875:G:A	50	90	1	0.4704
2:42780894:T:C	50	88	1	0.4702
2:42780946:A:G	49	91.8	1	0.47
2:42780970:A:C	46	93.5	1	0.4702
2:42781055:C:T	50	96	1	0.4702
2:42781206:A:G	50	98	0.98	0.1365
2:42781243:A:G	50	96	0.99	0.1543
2:42781375:T:C	50	96	1	0.4704
2:42781383:T:C	50	96	0.99	0.4704
2:42781731:G:A	50	98	1	0.4679
2:42781771:A:G	50	96	1	0.4699
2:42781861:T:C	50	96	0.67	0.01216
2:42782365:C:T	50	100	1	0.02288
2:42782732:C:G	50	96	0.94	0.03377
2:42783599:C:T	50	98	0.98	0.451
2:42784029:G:T	50	98	0.97	0.3037
2:42784302:A:C	50	100	0.97	0.1371
2:42784655:C:T	50	100	0.96	0.08588
2:42785196:C:T	50	100	0.94	0.0768
2:42785492:G:A	50	98	0.98	0.402
2:42786197:G:T	50	100	0.99	0.1327
2:42786453:T:G	50	100	0.99	0.1151
2:42786632:C:T	50	100	0.99	0.2589
2:42786713:G:A	50	92	0.99	0.3105
2:42786747:C:T	49	100	1	0.01943
2:42787149:C:T	50	94	0.98	0.409
2:42787164:C:A	50	100	1	0.1314
2:42787979:C:T	50	100	0.99	0.2467
2:42788046:C:A	50	100	0.99	0.2467
2:42788054:C:T	50	100	1	0.01779
2:42788084:A:G	50	100	1	0.1307
2:42788101:C:G	50	94	0.98	0.4586
2:42788226:T:A	50	100	1	0.1351
2:42788256:C:T	50	100	1	0.03214
2:42788261:T:C	50	100	1	0.1349
2:42788292:T:C	50	100	0.99	0.108
2:42788472:G:T	50	100	1	0.1304
2:42788564:T:A	50	100	0.99	0.262
2:42788579:T:C	50	100	1	0.1349
2:42788617:G:A	50	100	1	0.1347
2:42788674:G:A	50	96	0.99	0.1276
2:42788743:T:C	50	100	1	0.03813
2:42788762:G:A	50	100	1	0.1349
2:42788867:A:G	50	100	1	0.1345
2:42788925:G:A	50	100	1	0.1345
2:42788932:A:G	50	98	0.99	0.1162
2:42789455:A:C	50	98	1	0.1309
2:42789562:C:G	50	100	0.99	0.1411
2:42789698:C:T	50	96	1	0.1344
2:42789801:A:G	50	98	1	0.1307
2:42789905:T:C	50	98	1	0.1302
2:42789955:A:G	50	98	1	0.1298
2:42789984:T:A	50	94	0.99	0.1075
2:42790276:T:C	50	98	1	0.13
2:42790332:A:G	50	96	0.98	0.3214
2:42790356:A:C	50	94	0.99	0.1075
2:42790362:A:G	50	98	1	0.1298
2:42790380:A:G	50	98	1	0.1298
2:42790607:G:C	50	98	1	0.1302
2:42790625:G:A	50	98	0.99	0.1057
2:42790648:C:T	49	100	0.98	0.01144
2:42790714:C:T	50	96	1	0.1298
2:42790914:T:C	50	98	1	0.1302
2:42790947:A:C	50	98	0.99	0.1302
2:42791318:C:T	50	100	0.98	0.169
2:42791394:T:G	50	98	1	0.1302
2:42791499:A:G	50	100	1	0.03141
2:42791504:A:G	50	98	1	0.1294
2:42791776:A:G	50	98	1	0.1367
2:42791982:C:G	50	100	0.98	0.1765
2:42792004:C:T	50	100	1	0.1367
2:42792207:G:C	50	98	0.99	0.1365
2:42792224:G:C	50	98	0.99	0.1365
2:42792590:A:G	50	98	1	0.1365
2:42792668:C:A	50	94	0.99	0.2838
2:42792787:T:C	50	98	1	0.1302
2:42793077:C:T	50	100	0.99	0.07226
2:42793096:G:C	50	100	1	0.1302
2:42793695:C:T	50	100	1	0.1309
2:42793701:T:C	50	98	1	0.1311
2:42793754:G:C	50	100	0.99	0.07171
2:42793774:A:G	50	98	1	0.1311
2:42793927:C:G	50	100	0.97	0.01489
2:42794053:T:C	50	98	0.97	0.1894
2:42794196:T:A	50	98	1	0.2151
2:42794609:C:T	50	100	1	0.1307
2:42795268:T:G	50	98	1	0.1307
2:42795356:T:G	50	100	1	0.1309
2:42795360:C:G	50	98	0.99	0.08134
2:42795580:A:G	50	100	1	0.2142
2:42795681:C:G	50	94	0.98	0.2845
2:42795828:G:A	50	100	1	0.1325
2:42795864:C:T	50	100	1	0.1305
2:42796343:T:C	50	94	0.97	0.295
2:42796518:C:T	50	100	1	0.1311
2:42796520:C:T	50	100	0.97	0.09241
2:42796755:C:T	50	98	0.9	0.03468
2:42797347:C:T	50	100	0.93	0.01144
2:42797402:G:A	50	100	1	0.07262
2:42797536:C:A	50	100	1	0.1367
2:42797756:T:C	50	100	0.97	0.1714
2:42797963:G:A	50	100	1	0.1313
2:42798067:T:C	50	100	1	0.1307
2:42798282:T:C	50	100	1	0.1311
2:42798601:A:G	50	100	1	0.1311
2:42798901:A:T	50	100	1	0.1369
2:42799384:C:T	50	100	1	0.07244
2:42800081:G:C	50	100	0.97	0.1583
2:42800258:C:T	50	98	0.99	0.11
2:42800457:T:C	50	94	0.97	0.2476
2:42800726:T:A	50	96	0.99	0.1102
2:42800897:T:G	50	98	0.96	0.1213
2:42800992:G:A	50	96	0.96	0.2013
2:42801304:A:C	50	100	0.98	0.05301
2:42801720:A:G	50	98	0.97	0.1216
2:42801969:A:G	50	100	0.97	0.0561
2:42802044:A:C	50	100	0.98	0.03558
2:42802466:A:C	50	100	0.79	0.01198
2:42802804:T:G	49	100	0.97	0.05701
2:42802960:T:C	50	100	0.89	0.03577
2:42803422:G:C	50	98	0.97	0.1218
2:42803547:T:C	50	96	0.98	0.134
2:42803639:A:G	50	98	0.96	0.1578
2:42803858:T:C	50	92	0.94	0.2362
2:42803884:A:G	50	100	0.98	0.05919
2:42803914:A:C	50	92	0.94	0.1572
2:42804179:C:A	50	98	0.96	0.1396
2:42805011:T:C	50	100	0.84	0.01707
2:42805101:C:T	50	100	0.97	0.1068
2:42805369:G:A	50	100	0.99	0.02578
2:42805871:C:A	38	89.5	0.98	0.0886
2:42806026:A:G	50	96	0.98	0.1095
2:42806205:T:C	50	98	0.98	0.1098
2:42806798:C:T	50	100	0.84	0.01089
2:42806942:C:T	50	100	0.96	0.01924
2:42807458:A:T	50	100	0.96	0.1966
2:42807662:T:C	50	98	0.98	0.3593
2:42807868:A:C	50	98	0.99	0.08914
2:42808171:C:G	50	98	0.97	0.3693
2:42808613:T:C	50	100	0.84	0.01235
2:42808650:G:C	50	100	0.98	0.01362
2:42808658:A:G	50	100	0.84	0.01216
2:42808952:A:C	50	100	0.79	0.01253
2:42809098:T:C	50	100	1	0.01416
2:42809236:G:A	50	100	0.99	0.1137
2:42809716:T:C	50	98	0.98	0.3457
2:42809960:C:T	50	98	0.97	0.4771
2:42810255:T:A	50	100	0.98	0.02433
2:42810532:C:T	50	100	0.98	0.242
2:42810782:C:G	50	98	0.99	0.07625
2:42810904:C:G	50	100	0.85	0.01089
2:42810961:C:T	50	100	0.96	0.05919
2:42811045:G:T	50	98	0.98	0.341
2:42811813:C:A	50	100	0.9	0.01089
2:42811889:A:T	50	100	0.97	0.1249
2:42812778:G:A	50	98	0.99	0.2429
2:42813437:C:A	50	96	0.98	0.4174
2:42813591:C:A	50	98	0.98	0.05428
2:42815484:C:T	50	100	1	0.01307
2:42815630:T:G	50	100	0.97	0.03032
2:42815644:A:C	50	100	0.97	0.03032
2:42815976:G:A	50	96	0.99	0.4463
2:42815994:C:T	50	100	0.93	0.01779
2:42816168:T:G	50	100	1	0.2487
2:42816169:C:A	50	100	0.89	0.03032
2:42816251:T:C	50	100	0.99	0.02633
2:42816388:C:T	50	98	0.99	0.2389
2:42816488:G:T	50	98	0.99	0.2239
2:42817048:A:C	50	100	0.98	0.03032
2:42817645:A:G	50	100	0.98	0.03468
2:42818495:T:C	50	100	1	0.06282
2:42818737:T:C	50	98	0.99	0.1745
2:42818787:A:C	50	94	1	0.4301
2:42818844:T:A	50	100	0.99	0.1333
2:42819122:A:G	50	98	0.96	0.1984
2:42819171:A:G	50	100	1	0.06046
2:42819347:A:G	50	98	0.98	0.1525
2:42819757:C:G	50	100	0.99	0.03032
2:42819888:C:T	50	98	1	0.4098
2:42820014:C:T	50	100	1	0.157
2:42820423:C:T	50	100	0.98	0.13
2:42821101:T:G	50	98	1	0.1262
2:42821480:T:C	50	98	1	0.1124
2:42821681:C:T	50	98	0.99	0.07081
2:42822111:A:G	50	94	0.96	0.1069
2:42822504:G:A	50	100	1	0.1149
2:42822505:T:C	49	100	0.99	0.1374
2:42822777:C:G	50	98	0.99	0.1336
2:42822916:C:T	50	98	0.98	0.1334
2:42823171:C:T	50	98	1	0.1828
2:42823215:A:G	50	100	0.99	0.04085
2:42823244:T:C	50	100	1	0.01434
2:42823328:A:G	50	98	1	0.1127
2:42823605:C:G	50	100	0.99	0.1578
2:42823789:G:A	50	98	1	0.01471
2:42824033:T:G	50	100	1	0.01471
2:42824035:C:T	50	100	0.98	0.1294
2:42824109:C:A	50	100	0.99	0.0345
2:42824483:G:A	50	100	0.98	0.1291
2:42824571:T:C	50	98	0.86	0.02342
2:42824717:A:T	50	100	1	0.1598
2:42824725:A:T	50	100	0.99	0.0305
2:42825145:A:G	50	100	0.99	0.03322
2:42825243:T:C	50	100	1	0.02179
2:42825417:C:T	50	100	0.99	0.1823
2:42825625:C:T	50	100	0.99	0.4263
2:42826031:G:A	50	100	0.99	0.3007
2:42826232:C:T	50	100	0.99	0.1801
2:42826422:A:G	50	100	0.96	0.02179
2:42826588:C:T	50	100	0.94	0.05973
2:42826632:C:T	50	100	0.98	0.1176
2:42826834:A:C	50	98	0.97	0.1084
2:42826986:G:A	50	100	1	0.04484
2:42827137:C:T	50	100	0.99	0.4566
2:42827229:T:C	50	94	0.99	0.4593
2:42828439:A:G	50	100	0.93	0.01634
2:42828507:C:A	50	100	0.99	0.1184
2:42828574:T:A	50	100	1	0.0443
2:42828665:A:G	50	96	1	0.1122
2:42828932:G:T	50	100	0.99	0.1186
2:42828999:T:G	50	96	0.99	0.1814
2:42829000:T:G	50	96	0.99	0.1814
2:42829080:T:C	50	100	0.99	0.03214
2:42829197:C:T	50	98	0.98	0.03831
2:42829315:C:T	50	100	0.99	0.1184
2:42829610:G:A	49	100	0.99	0.1184
2:42829881:A:C	50	100	0.99	0.1233
2:42830066:A:G	50	100	0.99	0.425
2:42830541:C:T	50	100	1	0.01852
2:42830613:C:G	50	98	0.99	0.3947
2:42830694:G:C	50	100	0.99	0.3954
2:42830946:G:A	50	98	0.97	0.04448
2:42831138:G:A	50	100	1	0.1981
2:42831597:C:T	50	100	0.99	0.146
2:42831981:C:G	50	98	1	0.4156
2:42832092:C:T	50	98	0.99	0.4808
2:42832100:A:G	50	100	0.99	0.1512
2:42832146:C:A	50	100	0.98	0.4495
2:42832253:G:T	50	100	0.99	0.1369
2:42832294:G:A	50	100	1	0.3393
2:42832429:G:A	50	100	0.98	0.1291
2:42833256:G:A	50	100	0.99	0.1069
2:42833477:A:G	50	100	0.96	0.01779
2:42833574:C:G	50	100	0.98	0.05356
2:42833605:C:G	50	94	0.99	0.3689
2:42833813:A:T	50	94	0.98	0.2569
2:42833928:G:A	50	96	0.96	0.04557
2:42834029:T:C	50	100	1	0.1382
2:42834032:C:G	50	98	0.97	0.1073
2:42834052:C:T	50	100	0.97	0.4633
2:42834506:C:G	50	96	0.98	0.1193
2:42835273:T:C	50	100	0.99	0.07081
2:42836255:G:C	50	100	0.98	0.01271
2:42836448:G:A	50	100	0.98	0.01271
2:42836640:G:A	50	100	0.99	0.01271
2:42836647:G:T	50	100	0.99	0.4036
2:42836712:C:G	50	100	0.99	0.01271
2:42837140:A:G	50	100	1	0.01271
2:42837194:T:A	50	98	0.99	0.2003
2:42837415:C:G	50	98	1	0.2489
2:42837789:C:T	50	100	1	0.01271
2:42838104:A:G	50	98	0.98	0.07589
2:42838135:C:A	50	100	0.85	0.01307
2:42838415:T:C	50	98	0.98	0.1244
2:42838640:A:C	50	100	1	0.01525
2:42838702:G:C	50	100	1	0.01525
2:42838841:C:G	50	100	0.99	0.07171
2:42838895:T:C	50	100	0.99	0.4579
2:42838999:T:C	50	100	1	0.01525
2:42839092:A:G	50	100	1	0.01525
2:42839105:G:A	50	98	0.99	0.1193
2:42839142:C:A	45	97.8	1	0.4025
2:42839206:C:G	50	100	1	0.01525
2:42839446:T:C	50	100	0.99	0.1196
2:42839579:C:T	50	100	1	0.01525
2:42839966:A:G	50	98	0.97	0.1251
2:42840392:C:T	50	100	1	0.02052
2:42840413:C:A	50	100	0.99	0.05374
2:42840852:G:T	50	100	1	0.3778
2:42840866:C:T	50	100	0.63	0.01053
2:42841049:C:A	50	98	1	0.05301
2:42841081:G:A	50	100	0.97	0.09296
2:42841598:C:A	50	98	0.98	0.04866
2:42841688:C:T	50	100	1	0.3776
2:42841754:G:A	50	100	1	0.01525
2:42841838:T:C	50	100	1	0.1182
2:42842296:G:A	49	98	1	0.1182
2:42842406:A:C	49	95.9	0.97	0.09695
2:42842510:T:C	50	100	0.98	0.04466
2:42842524:G:A	50	100	0.97	0.01053
2:42842591:T:C	50	98	1	0.1184
2:42842701:G:T	50	100	0.98	0.05174
2:42842783:G:A	50	100	0.93	0.01652
2:42842836:C:A	50	98	0.99	0.2153
2:42842943:T:A	50	98	0.98	0.2623
2:42843767:T:A	50	96	0.82	0.01852
2:42844073:C:T	50	100	0.98	0.03195
2:42844518:C:T	50	98	0.91	0.01144
2:42845036:A:C	50	98	1	0.2242
2:42845329:C:T	50	100	1	0.3813
2:42845688:G:C	50	100	1	0.213
2:42845857:G:T	50	100	0.99	0.3764
2:42846107:G:A	50	98	1	0.2148
2:42846408:G:T	50	98	1	0.2124
2:42847085:T:C	50	100	1	0.2137
2:42847252:A:T	50	98	0.99	0.167
2:42847276:G:A	50	100	0.96	0.04884
2:42847328:C:T	50	98	0.99	0.1652
2:42847365:C:G	50	100	1	0.02233
2:42847430:G:C	50	100	0.96	0.02832
2:42847458:C:T	50	100	1	0.01035
2:42848423:A:G	50	100	1	0.1601
2:42848809:G:T	50	98	0.94	0.04684
2:42849086:C:A	50	100	0.99	0.154
2:42849131:G:A	50	100	0.98	0.1607
2:42849416:T:C	50	98	0.93	0.07861
2:42849481:G:T	50	100	0.99	0.1592
2:42849486:G:A	50	100	0.99	0.1592
2:42849897:G:T	50	100	0.98	0.1049
2:42849998:C:T	50	100	0.99	0.1578
2:42850052:T:C	50	100	0.98	0.1216
2:42850195:C:G	50	100	0.99	0.04285
2:42850369:T:C	50	96	0.98	0.4492
2:42850462:G:A	50	100	0.99	0.1578
2:42850603:G:C	50	98	0.99	0.136
2:42850975:T:C	50	100	1	0.04267
2:42851220:G:T	50	100	0.98	0.1583
2:42851315:A:G	50	100	0.99	0.1222
2:42851419:G:A	50	100	0.94	0.02451
2:42851530:C:T	50	98	0.98	0.2958
2:42851618:C:T	50	100	0.98	0.1596
2:42851872:A:T	50	100	0.98	0.07825
2:42851929:G:C	50	100	0.98	0.07843
2:42852073:A:G	50	100	1	0.01852
2:42852199:A:G	50	100	1	0.01761
2:42852213:C:T	50	100	0.99	0.0423
2:42852223:C:G	50	100	0.97	0.35
2:42852676:C:T	50	100	0.98	0.02905
2:42852698:C:T	50	100	1	0.1598
2:42852704:G:C	50	100	0.98	0.1685
2:42852769:C:T	50	100	1	0.05519
2:42852785:G:A	50	100	1	0.05519
2:42852818:G:A	50	100	1	0.05519
2:42852899:A:G	50	100	1	0.1053
2:42853002:G:A	50	100	1	0.05519
2:42853220:G:A	50	100	1	0.05537
2:42853330:G:A	50	100	1	0.02687
2:42853378:C:T	50	100	1	0.05519
2:42853463:C:T	50	100	1	0.05519
2:42853609:C:T	50	100	1	0.05519
2:42853797:G:A	50	100	1	0.05519
2:42853978:G:T	50	100	1	0.05483
2:42854016:T:C	50	100	1	0.05483
2:42854043:G:A	50	100	1	0.05483
2:42854169:T:A	50	100	1	0.07662
2:42854299:A:G	50	100	1	0.2426
2:42854342:G:A	50	100	1	0.01253
2:42854488:C:G	50	98	1	0.07571
2:42854546:G:A	50	100	0.95	0.07171
2:42854633:C:T	50	100	0.96	0.0394
2:42854724:G:A	50	100	1	0.01253
2:42854772:G:A	50	100	0.96	0.0256
2:42854788:A:G	50	98	1	0.1135
2:42854922:G:A	50	98	1	0.1739
2:42855065:C:A	50	98	1	0.07553
2:42855106:A:G	50	94	0.99	0.4207
2:42855176:C:T	50	100	0.99	0.06009
2:42855177:G:A	50	100	1	0.07534
2:42855178:C:G	50	100	0.99	0.06009
2:42855179:G:C	50	100	0.99	0.06009
2:42855431:C:T	50	100	1	0.02633
2:42855437:C:A	50	100	0.99	0.06009
2:42855496:G:A	50	100	0.96	0.02651
2:42855652:C:T	50	96	0.97	0.1138
2:42855759:G:A	50	98	1	0.1745
2:42855808:C:T	50	96	0.97	0.1138
2:42855859:G:A	50	100	0.96	0.01253
2:42855870:G:T	50	100	0.98	0.06009
2:42855930:C:T	50	100	0.99	0.2502
2:42856015:T:A	50	100	0.98	0.06009
2:42856139:A:G	50	100	1	0.1051
2:42856142:C:T	50	100	0.98	0.06009
2:42856245:C:T	50	100	0.94	0.06028
2:42856378:C:G	50	98	0.99	0.2464
2:42856390:G:A	50	98	1	0.07389
2:42856391:C:A	50	98	1	0.07389
2:42856654:C:T	50	98	0.98	0.3684
2:42856691:T:G	50	100	1	0.1053
2:42856703:C:T	50	100	0.96	0.02669
2:42856704:C:A	50	100	0.96	0.02233
2:42856847:C:T	50	98	0.99	0.1037
2:42856886:C:T	50	96	0.95	0.1483
2:42856971:A:G	50	98	0.98	0.1236
2:42856988:A:G	50	100	1	0.01253
2:42857072:T:C	50	100	0.95	0.08406
2:42857157:C:T	50	100	0.89	0.02687
2:42857253:T:C	50	96	0.97	0.1151
2:42857733:G:A	50	96	0.96	0.3008
2:42857748:G:T	50	100	0.99	0.03395
2:42857807:C:G	50	98	0.96	0.2928
2:42858206:G:A	50	100	0.99	0.04212
2:42858207:C:G	50	100	0.99	0.04248
2:42858238:G:C	50	96	0.97	0.1681
2:42858329:G:C	50	98	0.98	0.1572
2:42858759:A:G	50	92	0.98	0.1501
2:42858775:G:T	42	100	0.94	0.0256
2:42858886:T:C	50	100	0.98	0.289
2:42859121:G:T	50	100	0.94	0.02487
2:42859133:G:A	50	100	0.97	0.3168
2:42859282:A:G	50	100	0.94	0.03014
2:42859283:C:T	50	100	0.98	0.3163
2:42859303:C:T	50	100	0.98	0.3203
2:42859326:C:T	50	100	0.98	0.3201
2:42860622:G:C	50	96	0.97	0.2591
2:42861164:G:A	50	100	0.99	0.1412
2:42861330:C:A	50	100	0.99	0.1162
2:42861507:A:G	50	100	0.99	0.04158
2:42862403:C:T	49	100	0.98	0.01634
2:42863083:T:A	50	100	0.98	0.05065
2:42863086:C:G	50	100	0.98	0.2424
2:42863461:C:A	50	98	0.99	0.2328
2:42863650:A:G	50	100	0.99	0.2593
2:42863817:G:C	50	98	0.99	0.1892
2:42863835:G:A	50	100	0.93	0.01035
2:42863841:G:A	49	100	0.93	0.01797
2:42863960:G:A	50	98	0.98	0.1892
2:42864023:G:C	50	98	0.98	0.4862
2:42864285:G:C	49	100	0.95	0.02033
2:42864312:G:T	50	100	0.97	0.04811
2:42864410:G:A	50	100	0.97	0.04212
2:42864565:C:A	50	100	1	0.03595
2:42864608:T:C	50	100	1	0.03595
2:42865157:C:T	50	98	0.98	0.04357
2:42865460:A:G	50	100	1	0.01089
2:42865648:C:G	50	96	0.99	0.4793
2:42865757:C:T	50	100	1	0.03595
2:42865980:G:T	50	100	1	0.01107
2:42866271:A:G	50	100	0.99	0.03595
2:42866627:A:G	50	98	0.99	0.2373
2:42867117:G:A	50	100	0.96	0.02596
2:42867220:A:G	50	100	0.99	0.05392
2:42867405:C:A	50	100	1	0.01162
2:42867454:G:T	50	100	0.98	0.2876
2:42867980:A:G	50	98	0.99	0.3375
2:42868011:G:A	50	100	0.99	0.3756
2:42868074:C:A	50	100	0.99	0.2874
2:42868449:G:C	50	100	1	0.01561
2:42868646:C:T	50	100	1	0.4145
2:42868731:T:C	50	100	0.99	0.2965
2:42868848:C:T	50	98	0.99	0.3753
2:42868996:T:C	50	100	0.99	0.287
2:42869039:G:A	50	100	0.99	0.3755
2:42869202:A:G	50	100	1	0.01362
2:42869350:T:G	50	100	0.99	0.1153
2:42869691:T:C	50	98	0.99	0.3816
2:42869753:A:C	50	98	0.99	0.3818
2:42869786:A:G	50	98	0.99	0.3816
2:42869801:T:A	50	98	0.95	0.01235
2:42869805:A:G	50	98	0.92	0.01852
2:42869966:G:T	50	98	0.99	0.3542
2:42869990:A:C	50	100	1	0.04121
2:42870310:A:G	50	100	1	0.03922
2:42870567:G:A	50	100	1	0.02687
2:42870649:C:A	50	100	0.89	0.01961
2:42870781:C:T	50	100	1	0.02669
2:42870788:C:G	50	100	0.99	0.1156
2:42870873:T:C	50	98	0.98	0.2538
2:42871004:T:A	50	98	0.96	0.02142
2:42871152:C:A	50	100	1	0.02705
2:42871221:T:C	50	100	1	0.01543
2:42871384:T:C	50	100	0.99	0.03214
2:42871819:T:G	50	100	1	0.03976
2:42871872:C:A	50	100	1	0.03776
2:42871882:G:T	50	98	1	0.03994
2:42872126:G:C	50	98	0.99	0.4259
2:42872189:C:G	50	100	1	0.0167
2:42872322:G:A	50	100	1	0.04012
2:42872373:T:C	50	100	0.99	0.3698
2:42872482:G:A	50	100	0.98	0.4199
2:42872486:C:T	50	100	0.99	0.04031
2:42872494:G:A	50	100	0.99	0.04012
2:42872560:G:A	50	100	0.98	0.04012
2:42872605:C:G	50	100	0.99	0.3789
2:42872681:T:G	50	100	0.99	0.04448
2:42872816:C:T	50	100	0.97	0.2504
2:42873163:A:T	50	100	0.98	0.07462
2:42873298:A:C	50	100	0.98	0.342
2:42873466:T:G	50	100	0.98	0.0423
2:42873476:T:A	50	100	0.98	0.0423
2:42873555:C:A	50	98	0.98	0.0423
2:42873602:A:T	50	100	0.96	0.03232
2:42873661:C:T	50	98	0.98	0.0423
2:42873671:T:C	50	100	0.98	0.0423
2:42873675:A:G	50	100	0.98	0.0423
2:42873859:G:A	50	100	0.96	0.03232
2:42874031:C:A	50	100	0.96	0.04811
2:42874317:T:A	50	100	0.99	0.1169
2:42874330:G:A	50	98	0.96	0.1937
2:42875187:C:T	50	96	0.95	0.4813
2:42875231:G:C	50	96	0.96	0.06282
2:42875282:C:T	50	96	0.81	0.35
2:42875283:G:T	50	100	0.95	0.02487
2:42875290:G:A	50	98	0.96	0.05755
2:42875467:G:A	50	96	0.96	0.3682
2:42875646:A:G	50	100	0.97	0.03468
2:42876044:C:T	50	98	0.99	0.4334
2:42876300:T:G	50	98	0.98	0.1225
2:42876474:C:A	50	98	0.99	0.4697
2:42876616:G:A	50	96	0.87	0.0187
2:42876867:G:C	50	100	0.99	0.4488
2:42877242:G:C	50	100	0.99	0.1589
2:42877446:G:T	50	100	0.99	0.08842
2:42877461:C:A	49	100	1	0.4459
2:42877582:A:G	50	98	0.99	0.03667
2:42877835:C:T	50	100	0.98	0.1574
2:42877948:T:A	50	98	0.99	0.352
2:42878079:A:G	50	98	0.98	0.1799
2:42878283:A:T	50	100	0.92	0.01543
2:42878356:C:A	50	98	1	0.4668
2:42878692:C:T	50	100	1	0.01507
2:42878698:G:C	50	100	0.98	0.1051
2:42878783:C:T	50	100	0.98	0.1058
2:42878867:C:T	50	98	1	0.02052
2:42878941:G:A	50	100	1	0.01816
2:42878953:C:G	50	98	1	0.1463
2:42879137:A:G	50	100	1	0.12
2:42879816:C:T	50	98	0.97	0.2228
2:42879899:C:T	50	100	1	0.4361
2:42879914:T:C	50	100	0.94	0.04412
2:42879989:G:T	50	100	0.99	0.2513
2:42880039:A:C	50	100	0.9	0.02179
2:42881069:T:G	50	100	0.65	0.01017
2:42881128:C:T	50	100	1	0.01543
2:42881189:G:C	50	100	0.96	0.05084
2:42881237:G:A	50	100	0.88	0.01834
2:42881646:T:C	50	98	0.98	0.04303
2:42881803:A:G	50	100	0.97	0.06972
2:42881902:G:T	50	100	0.99	0.2253
2:42882099:A:G	50	100	0.92	0.01126
2:42882317:G:A	50	100	1	0.01471
2:42882443:A:G	48	100	0.99	0.2171
2:42883076:A:T	50	100	1	0.01525
2:42883336:G:C	50	100	1	0.1403
2:42883709:T:C	50	100	0.97	0.03577
2:42883753:C:T	50	96	0.96	0.4811
2:42884441:A:T	50	100	1	0.01489
2:42884513:G:C	50	100	0.98	0.04303
2:42884528:G:A	50	100	0.99	0.1703
2:42884592:T:C	50	100	0.95	0.02215
2:42884720:T:C	50	100	0.95	0.01126
2:42884728:G:C	50	100	0.95	0.0216
2:42884804:G:A	50	98	0.99	0.4837
2:42885032:G:A	50	98	0.99	0.4793
2:42885147:G:A	50	100	0.98	0.04248
2:42885149:G:T	50	98	0.98	0.0423
2:42885193:C:T	50	100	0.98	0.04248
2:42885212:G:T	50	98	0.98	0.06863
2:42885714:A:G	50	100	0.99	0.01235
2:42885748:C:T	50	100	0.99	0.2513
2:42886066:C:T	50	100	1	0.1594
2:42886108:C:T	50	98	0.99	0.08134
2:42886217:C:T	50	100	0.99	0.2251
2:42886395:G:A	50	98	1	0.01471
2:42886501:G:A	50	98	0.99	0.2249
2:42886649:G:A	50	98	1	0.4715
2:42886922:G:A	50	100	1	0.01561
2:42886985:C:T	50	100	0.79	0.01416
2:42886986:G:T	50	98	0.97	0.02397
2:42887028:C:T	50	100	1	0.1316
2:42887048:T:G	50	100	0.98	0.02669
2:42887051:A:C	50	100	0.88	0.0207
2:42887350:T:C	50	100	1	0.384
2:42887356:G:A	50	98	1	0.4544
2:42887401:G:T	50	100	1	0.01416
2:42887442:T:C	50	98	0.99	0.23
2:42887552:G:A	50	100	0.96	0.01652
2:42887835:C:T	50	100	0.98	0.04248
2:42887918:G:A	50	100	1	0.01434
2:42888014:C:T	50	100	1	0.01416
2:42888362:G:A	50	100	0.99	0.1797
2:42888410:A:T	50	100	0.98	0.04248
2:42888607:C:T	50	100	1	0.01416
2:42888834:A:G	50	100	0.96	0.01471
2:42889032:A:G	50	98	0.99	0.3838
2:42889285:C:T	50	100	1	0.4297
2:42889295:G:A	50	100	0.94	0.01144
2:42889317:C:T	50	98	1	0.01471
2:42889351:T:C	50	100	0.96	0.01924
2:42889886:G:A	50	98	0.99	0.4208
2:42889942:A:G	50	98	1	0.01471
2:42890007:C:T	50	98	1	0.01489
2:42890106:A:G	50	100	0.99	0.1231
2:42890110:A:T	50	98	1	0.01471
2:42890408:C:T	50	100	0.91	0.03177
2:42891055:G:A	50	100	1	0.01507
2:42891289:G:A	50	98	1	0.01471
2:42891546:A:T	50	94	0.99	0.3931
2:42891658:G:A	50	100	0.98	0.04212
2:42891732:G:A	50	100	0.98	0.1345
2:42891835:T:C	50	98	1	0.01834
2:42892309:G:T	50	100	1	0.02869
2:42892590:G:A	50	100	1	0.01634
2:42892616:C:T	50	98	0.99	0.3903
2:42893110:A:G	50	100	0.98	0.0915
2:42893130:C:G	50	98	0.99	0.1846
2:42893290:A:G	50	100	0.99	0.2476
2:42893609:G:A	50	98	1	0.09931
2:42893783:T:G	50	100	1	0.04466
2:42893944:A:G	50	98	0.99	0.0216
2:42894144:T:G	50	100	1	0.1124
2:42894215:A:G	50	100	0.89	0.04158
2:42894369:A:G	50	100	1	0.01616
2:42894448:C:A	50	100	0.9	0.02306
2:42894527:C:T	50	100	1	0.01344
2:42894586:C:A	50	98	0.99	0.2077
2:42894634:G:A	50	98	0.99	0.2264
2:42894713:T:C	50	100	0.99	0.4495
2:42894778:A:G	50	100	0.99	0.4385
2:42894933:G:A	50	98	0.98	0.2565
2:42895048:G:C	50	100	0.99	0.1836
2:42895078:T:G	50	100	0.98	0.2647
2:42895150:C:T	50	100	0.99	0.1832
2:42895346:T:C	50	100	1	0.1127
2:42895374:C:G	50	100	0.99	0.183
2:42895541:A:G	50	98	0.99	0.2513
2:42895626:G:A	50	100	1	0.1127
2:42895664:G:A	50	100	1	0.01598
2:42895708:G:T	50	100	1	0.02378
2:42895825:A:G	50	100	1	0.01307
2:42895936:C:T	50	100	1	0.01598
2:42896049:T:C	50	100	1	0.1126
2:42896099:C:T	50	100	0.98	0.1832
2:42896182:T:C	50	100	1	0.01616
2:42896458:C:T	50	100	0.95	0.04884
2:42896566:A:G	50	100	1	0.2511
2:42896591:G:A	50	100	0.99	0.03504
2:42897148:C:T	50	100	1	0.0345
2:42897387:T:G	50	100	1	0.05084
2:42897473:G:A	50	100	1	0.02487
2:42897700:C:T	50	100	1	0.04593
2:42897754:T:G	50	100	1	0.2509
2:42897849:C:G	50	100	1	0.1124
2:42897898:C:G	50	100	0.99	0.1861
2:42898111:T:G	50	98	0.91	0.0354
2:42898123:A:C	50	100	1	0.2099
2:42898130:A:G	50	100	1	0.02687
2:42898260:C:T	48	100	1	0.01616
2:42898483:C:G	50	98	1	0.2093
2:42898614:C:G	50	98	0.99	0.4167
2:42898841:A:G	50	100	0.99	0.08932
2:42898861:A:G	50	100	0.93	0.09386
2:42899715:T:C	50	100	1	0.0354
2:42899905:A:G	50	100	1	0.1131
2:42900365:G:C	50	100	1	0.08987
2:42900577:T:C	50	98	0.99	0.2453
2:42900646:A:C	50	98	0.99	0.2979
2:42900676:C:T	50	100	0.95	0.1855
2:42900818:A:G	50	98	1	0.02959
2:42900860:G:A	50	98	1	0.2101
2:42900993:G:C	50	100	0.99	0.2422
2:42901226:A:G	50	100	1	0.2315
2:42901232:G:T	50	100	1	0.04575
2:42901608:C:G	50	98	0.99	0.1382
2:42901815:G:A	50	98	0.99	0.1425
2:42901948:G:C	50	98	1	0.2943
2:42901997:T:C	50	100	0.99	0.03522
2:42902095:C:T	50	96	0.95	0.492
2:42902116:T:C	48	83.3	0.9	0.3931
2:42902496:A:C	50	100	1	0.1182
2:42902830:G:A	50	100	0.91	0.03558
2:42903052:A:G	50	98	0.99	0.2616
2:42903266:G:A	50	100	0.97	0.03595
2:42903268:C:T	50	98	0.99	0.297
2:42903322:C:T	50	100	0.99	0.2298
2:42903380:G:A	50	96	0.99	0.1727
2:42903783:T:C	50	100	0.99	0.1156
2:42904969:T:C	50	100	0.99	0.2484
2:42905006:G:A	50	100	0.99	0.2578
2:42905084:G:C	50	100	1	0.1155
2:42905144:T:A	50	100	0.99	0.3644
2:42905182:C:G	50	100	1	0.06863
2:42905287:C:G	50	98	0.99	0.3642
2:42905384:C:T	50	100	0.99	0.2859
2:42905407:C:T	50	100	0.99	0.2605
2:42905597:G:A	50	100	0.99	0.4248
2:42905980:T:C	50	98	0.99	0.1786
2:42906023:C:T	50	98	0.83	0.01271
2:42906352:A:G	50	98	0.98	0.1293
2:42907009:G:A	50	100	0.96	0.0797
2:42907261:G:T	50	100	0.92	0.02179
2:42907462:T:C	50	100	0.99	0.06863
2:42907797:C:T	50	98	0.98	0.1471
2:42907831:G:T	50	100	0.98	0.08351
2:42908073:G:T	50	100	0.98	0.3907
2:42908652:C:T	50	100	0.98	0.116
2:42908675:A:G	50	98	0.99	0.4655
2:42909240:C:A	50	98	1	0.02342
2:42909394:G:A	50	100	0.86	0.02723
2:42910315:A:G	50	98	0.99	0.4617
2:42910739:G:C	50	100	0.99	0.2603
2:42910978:G:A	50	96	0.68	0.01834
2:42911190:T:C	49	100	0.98	0.0492
2:42911292:T:C	50	100	0.98	0.4798
2:42911630:C:T	50	100	0.98	0.4797
2:42911634:A:C	50	100	0.98	0.4798
2:42911793:G:A	50	98	0.97	0.1471
2:42911823:G:C	50	100	0.98	0.02705
2:42912044:C:T	50	100	0.99	0.3397
2:42912235:C:A	50	100	0.97	0.11
2:42913163:G:C	50	100	0.99	0.2262
2:42913290:C:G	50	100	0.98	0.08025
2:42913513:T:C	50	98	1	0.2879
2:42913794:A:T	50	100	0.99	0.3508
2:42913821:C:T	50	98	0.99	0.4568
2:42913934:G:A	50	100	0.96	0.08696
2:42914102:G:C	50	98	1	0.4415
2:42914106:A:G	50	98	1	0.4415
2:42914345:C:G	50	100	0.99	0.1173
2:42914560:C:T	50	98	0.97	0.1471
2:42914629:A:T	50	100	0.99	0.1169
2:42914839:G:T	50	100	0.99	0.2244
2:42914962:C:A	50	100	0.99	0.2253
2:42914977:A:G	50	100	0.98	0.02705
2:42915315:T:C	50	98	0.99	0.4267
2:42915807:A:G	50	100	0.99	0.4657
2:42915859:G:T	50	98	0.99	0.3493
2:42916063:C:A	50	100	0.99	0.2255
2:42916237:T:G	50	100	0.99	0.3117
2:42916447:T:G	50	100	0.99	0.4317
2:42916622:C:A	50	100	0.99	0.2253
2:42917176:C:G	50	100	0.96	0.01688
2:42917790:G:A	50	100	0.91	0.02977
2:42917816:T:C	50	100	0.95	0.1336
2:42917993:G:A	50	100	0.98	0.4443
2:42918157:T:C	50	100	0.99	0.01416
2:42918293:T:C	50	100	0.93	0.05646
2:42918456:T:C	50	100	0.88	0.01416
2:42918840:C:T	50	100	0.99	0.02233
2:42918841:G:C	50	100	1	0.01416
2:42918969:A:C	50	100	0.98	0.1011
2:42919047:G:A	50	100	0.94	0.02088
2:42919281:T:C	50	100	0.98	0.01652
2:42919565:C:A	50	96	1	0.2547
2:42919660:T:C	50	96	1	0.2547
2:42919718:A:C	50	96	0.99	0.4582
2:42919782:G:A	50	100	0.93	0.01943
2:42919938:G:T	50	100	0.85	0.0207
2:42920038:C:T	50	100	0.7	0.02124
2:42920044:A:T	42	100	0.99	0.02088
2:42920176:G:A	50	100	0.96	0.01434
2:42920351:C:T	50	100	1	0.01852
2:42920630:T:G	50	96	1	0.2565
2:42920704:T:C	50	100	0.98	0.285
2:42920851:C:G	50	100	0.99	0.459
2:42920855:C:A	50	100	1	0.0984
2:42920878:C:T	50	100	1	0.09822
2:42920926:A:G	50	98	0.99	0.4399
2:42920988:G:A	50	98	0.98	0.3486
2:42920992:T:C	50	100	0.99	0.1467
2:42921031:T:C	50	98	0.98	0.05138
2:42921347:G:A	49	100	0.97	0.3555
2:42921428:A:G	50	100	0.98	0.2874
2:42921508:A:G	50	98	0.96	0.1979
2:42921595:G:A	50	100	0.98	0.2734
2:42921699:T:G	50	100	0.94	0.03377
2:42921721:C:T	50	98	0.98	0.07825
2:42921957:A:G	50	96	0.98	0.4555
2:42921966:C:T	50	98	0.98	0.07861
2:42922345:A:C	50	100	1	0.1525
2:42922475:T:C	50	98	0.98	0.1189
2:42922535:C:T	50	100	0.97	0.01616
2:42922541:C:G	50	100	0.96	0.1213
2:42922546:T:C	50	98	1	0.114
2:42922553:T:G	50	96	0.99	0.187
2:42922681:G:C	50	100	0.99	0.1191
2:42922758:C:A	50	98	0.97	0.2712
2:42922833:C:T	50	98	0.99	0.1935
2:42922968:C:G	50	100	0.88	0.06173
2:42922972:T:G	50	98	0.98	0.4653
2:42922974:T:C	50	100	0.99	0.1492
2:42923075:G:C	50	98	0.98	0.2564
2:42923499:C:T	50	100	0.97	0.04593
2:42923691:A:G	50	98	0.96	0.3161
2:42923734:T:G	50	96	0.97	0.4167
2:42923760:C:T	50	96	0.95	0.3155
2:42923775:G:C	50	98	0.96	0.4341
2:42923783:T:C	50	98	0.96	0.4343
2:42923784:G:A	50	98	0.97	0.4321
2:42923830:G:A	50	100	0.98	0.1442
2:42923853:G:A	50	98	0.97	0.3155
2:42923895:T:G	50	98	0.96	0.3157
2:42923900:C:T	50	100	0.98	0.2885
2:42923936:C:T	50	98	0.96	0.3159
2:42923962:T:C	50	98	0.98	0.307
2:42924100:C:T	50	100	0.98	0.01525
2:42924179:G:A	50	100	0.97	0.2752
2:42924254:A:C	50	98	0.97	0.274
2:42924298:G:A	50	100	0.98	0.148
2:42924330:A:G	47	83	0.89	0.1186
2:42924707:C:T	50	100	0.84	0.04248
2:42925039:C:G	50	98	0.97	0.1625
2:42925164:C:T	50	100	0.98	0.1173
2:42925180:G:A	50	96	0.96	0.4365
2:42925222:G:C	50	96	0.96	0.3736
2:42925295:G:C	50	100	0.96	0.01525
2:42925409:G:C	46	82.6	0.95	0.3767
2:42925414:T:A	44	86.4	0.76	0.1082
2:42925506:G:T	50	96	0.94	0.07407
2:42925583:T:G	50	100	0.84	0.01198
2:42925657:C:A	50	94	0.96	0.2275
2:42925738:G:T	50	100	0.97	0.4009
2:42925752:C:G	50	100	0.98	0.4007
2:42925809:G:T	50	96	0.96	0.3027
2:42925949:C:T	50	100	0.85	0.04158
2:42925975:T:C	50	100	0.96	0.1549
2:42926103:A:G	50	98	0.95	0.3934
2:42926189:C:G	50	100	0.86	0.05919
2:42926632:C:T	50	96	0.73	0.06373
2:42926654:A:T	49	98	0.87	0.1509
2:42926968:G:A	50	100	0.93	0.2638
2:42927070:A:C	50	94	0.93	0.3123
2:42927087:A:C	50	98	0.94	0.413
2:42927134:C:T	50	98	0.65	0.02469
2:42927295:G:C	50	96	0.8	0.06845
2:42928304:A:G	50	100	0.97	0.01253
2:42928352:C:G	50	100	0.97	0.01235
2:42928403:G:A	50	100	0.96	0.2177
2:42928616:A:C	50	100	0.99	0.02977
2:42928803:A:C	50	94	0.97	0.2683
2:42928842:T:G	50	98	0.99	0.1113
2:42929151:C:T	50	100	0.97	0.05646
2:42929186:C:T	50	100	0.97	0.01834
2:42929589:G:C	50	100	0.97	0.3332
2:42929765:T:C	50	96	0.98	0.2856
2:42929834:T:C	50	98	0.99	0.1215
2:42930024:C:A	50	96	1	0.1107
2:42930307:T:C	50	98	0.98	0.2117
2:42930657:T:C	50	98	0.98	0.293
2:42930802:C:T	49	100	0.97	0.3517
2:42931035:G:A	50	100	1	0.1104
2:42931068:G:A	50	100	0.98	0.2131
2:42931402:G:A	50	100	0.97	0.2362
2:42931533:A:G	50	98	0.95	0.07208
2:42931692:T:C	50	100	0.97	0.207
2:42931878:T:G	50	100	0.97	0.4305
2:42932063:G:C	50	98	0.91	0.0817
2:42932300:C:G	50	100	0.95	0.01616
2:42932326:C:T	50	100	0.96	0.35
2:42932821:T:G	50	100	0.96	0.3609
2:42932887:A:G	50	98	0.96	0.4212
2:42932933:T:C	50	98	0.92	0.09259
2:42932934:G:A	50	96	0.75	0.03994
2:42933008:T:C	50	98	0.96	0.4101
2:42933423:G:A	50	98	0.97	0.4797
2:42933678:A:G	50	100	0.93	0.06845
2:42933704:C:A	50	98	0.97	0.3626
2:42934380:T:C	50	96	0.98	0.4546
2:42934436:C:A	50	100	0.96	0.01126
2:42934579:C:T	50	100	1	0.01107
2:42934633:G:A	50	100	0.93	0.03667
2:42934645:T:C	50	98	0.98	0.4693
2:42935149:G:T	50	100	0.91	0.02977
2:42935259:A:T	50	100	0.75	0.03068
2:42935263:A:G	50	98	0.98	0.441
2:42935600:A:G	50	100	0.97	0.3155
2:42935719:G:A	50	100	0.92	0.03395
2:42935970:T:C	50	100	0.97	0.4007
2:42936014:G:T	50	94	0.98	0.2026
2:42936118:G:A	50	100	0.85	0.02959
2:42936220:A:T	50	96	0.98	0.07371
2:42936960:C:T	50	100	0.97	0.1073
2:42937053:G:A	50	100	0.99	0.01198
2:42937083:T:C	50	100	0.89	0.03304
2:42937148:C:T	50	100	0.97	0.1088
2:42937399:A:G	50	100	0.85	0.02887
2:42937612:T:C	50	98	0.95	0.3299
2:42938007:T:C	50	98	0.97	0.4851
2:42938134:G:A	50	96	0.96	0.08787
2:42938385:T:C	50	98	0.97	0.4871
2:42938400:C:T	50	98	0.98	0.2032
2:42938562:C:T	50	100	0.92	0.03994
2:42938745:C:G	50	100	1	0.02106
2:42938862:G:C	50	100	0.94	0.1035
2:42939146:A:G	50	100	1	0.02106
2:42939363:C:T	50	100	0.98	0.1973
2:42939481:G:A	50	100	0.97	0.1572
2:42939542:C:T	50	100	0.98	0.1489
2:42939694:G:A	50	100	0.94	0.03922
2:42939920:T:A	50	100	0.82	0.05192
2:42940196:G:A	50	96	0.97	0.2794
2:42940409:C:T	50	100	0.68	0.0285
2:42940410:G:A	50	96	0.95	0.06209
2:42940482:C:A	50	94	0.97	0.4314
2:42940519:C:T	50	100	1	0.1469
2:42941103:C:G	50	100	0.91	0.01144
2:42941647:G:T	50	100	1	0.0236
2:42941705:A:T	50	100	1	0.02342
2:42941792:G:A	50	100	1	0.02342
2:42941886:C:A	50	96	0.99	0.2829
2:42942132:A:G	50	94	0.98	0.4192
2:42942149:A:G	50	94	0.98	0.4129
2:42942286:T:G	49	98	0.99	0.2838
2:42942365:C:T	50	100	0.99	0.102
2:42942389:A:C	50	98	0.99	0.284
2:42942413:C:T	50	100	0.99	0.01107
2:42943211:T:C	50	100	0.91	0.01834
2:42943221:A:G	50	100	1	0.02324
2:42943365:C:T	50	100	0.98	0.1964
2:42943414:C:T	50	100	0.99	0.03159
2:42943575:G:A	50	100	0.98	0.1897
2:42943598:A:G	50	96	0.97	0.2589
2:42943656:G:A	50	100	0.98	0.1964
2:42943873:G:A	50	100	1	0.02324
2:42944043:C:T	50	100	0.87	0.05737
2:42944208:G:A	50	100	0.94	0.05882
2:42944555:C:A	50	94	0.97	0.4023
2:42944581:G:C	50	96	0.97	0.4096
2:42945042:T:G	50	98	0.96	0.05047
2:42945584:G:T	50	100	0.98	0.08424
2:42946148:G:T	50	96	0.97	0.3878
2:42946150:A:T	50	96	0.97	0.3876
2:42946156:A:G	50	96	0.97	0.3876
2:42946157:A:T	50	96	0.97	0.3876
2:42946310:T:A	50	100	0.99	0.01053
2:42946311:A:G	50	96	0.98	0.3909
2:42946436:A:G	50	98	0.72	0.02142
2:42946738:G:A	50	100	0.77	0.01852
2:42947275:A:T	50	100	1	0.02142
2:42947546:C:T	50	100	0.72	0.01797
2:42947714:C:T	50	100	0.96	0.01162
2:42947732:T:C	50	100	0.98	0.02052
2:42947752:G:T	50	100	0.98	0.185
2:42947757:A:G	50	100	0.98	0.1195
2:42947937:G:A	50	100	0.99	0.02106
2:42948178:C:T	50	100	0.86	0.03159
2:42948722:C:T	50	100	0.98	0.1456
2:42948872:G:A	50	100	0.98	0.185
2:42950162:C:G	50	100	0.91	0.01416
2:42950642:A:G	50	100	0.93	0.01071
2:42951446:A:G	50	90	0.92	0.1558
2:42951499:C:T	50	100	0.9	0.0236
2:42951979:C:A	50	100	0.98	0.07044
2:42952000:T:A	50	100	0.96	0.07171
2:42952122:C:T	50	100	0.89	0.02614
2:42952146:T:C	50	100	0.96	0.07317
2:42952266:T:C	50	100	0.96	0.07426
2:42952321:C:G	50	100	0.85	0.05011
2:42952418:C:T	50	98	0.98	0.03304
2:42952857:C:G	50	98	0.96	0.02977
2:42952900:A:G	50	100	0.95	0.03032
2:42953102:C:T	50	100	0.87	0.0472
2:42953186:C:T	50	100	0.99	0.0187
2:42953187:G:A	50	100	0.9	0.04684
2:42953360:G:A	50	98	0.98	0.1469
2:42955293:T:C	50	100	0.97	0.03232
2:42955541:G:C	50	98	0.96	0.09967
2:42955710:T:C	50	98	0.98	0.4682
2:42955844:C:T	50	98	0.99	0.1206
2:42955979:C:G	50	98	0.97	0.1109
2:42956213:G:A	50	98	0.98	0.1492
2:42956321:C:G	50	98	0.98	0.0472
2:42956358:A:G	45	95.6	0.98	0.1106
2:42956359:G:A	49	98	0.88	0.03631
2:42956360:G:T	49	98	0.99	0.1779
2:42956361:G:A	50	98	0.92	0.02378
2:42956670:C:T	50	98	0.98	0.1772
2:42956799:G:A	50	96	0.99	0.3967
2:42956995:C:G	50	98	0.99	0.08297
2:42957122:T:C	50	96	0.98	0.4706
2:42957177:A:C	50	98	0.97	0.04139
2:42957357:T:C	50	100	0.97	0.0276
2:42957364:T:C	50	98	0.98	0.179
2:42957383:A:G	50	96	0.63	0.01325
2:42957560:G:A	50	98	0.98	0.1451
2:42957566:A:T	50	100	1	0.02288
2:42957571:G:A	50	100	0.95	0.04757
2:42957572:T:G	50	98	0.98	0.1576
2:42957589:C:T	50	88	0.99	0.447
2:42957667:A:G	50	90	0.99	0.4268
2:42958081:G:A	50	100	1	0.01089
2:42958144:C:T	50	98	0.98	0.04757
2:42958392:A:G	50	96	0.98	0.427
2:42958717:C:T	50	92	0.96	0.3302
2:42958719:C:T	50	92	0.96	0.3477
2:42958733:T:C	50	92	0.98	0.3978
2:42958976:G:A	50	90	0.98	0.4323
2:42959061:G:A	50	94	0.95	0.2389
2:42959171:A:C	50	92	0.96	0.2765
2:42959172:C:G	50	98	0.96	0.1618
2:42959188:G:A	50	100	0.79	0.02705
2:42959228:G:C	50	100	1	0.02288
2:42959244:C:T	50	100	1	0.02923
2:42959288:C:T	50	100	1	0.0118
2:42959375:A:G	50	98	0.97	0.05065
2:42959399:A:G	50	98	0.96	0.1799
2:42959957:C:G	50	92	0.94	0.317
2:42960391:A:G	50	100	0.85	0.02106
2:42960450:C:T	50	100	0.95	0.01779
2:42960661:G:A	50	100	0.94	0.1313
2:42960831:G:A	50	100	0.96	0.04212
2:42960881:T:C	50	100	0.99	0.01216
2:42961077:G:A	50	100	0.99	0.01235
2:42961085:G:T	50	100	0.99	0.01216
2:42961093:C:A	50	100	0.99	0.01216
2:42961140:A:G	50	100	0.79	0.01961
2:42961185:C:G	50	100	0.96	0.08951
2:42961359:G:T	50	98	0.97	0.38
2:42961417:C:G	50	98	0.8	0.01961
2:42961484:G:A	50	100	0.99	0.01216
2:42961598:G:A	50	100	0.98	0.08914
2:42961980:G:A	50	100	0.94	0.256
2:42961983:G:A	50	100	0.99	0.02306
2:42962067:G:T	50	98	0.96	0.4029
2:42962233:G:A	50	100	1	0.03667
2:42962330:C:G	50	100	0.98	0.08896
2:42962809:A:G	50	100	0.9	0.01089
2:42963073:C:A	49	100	0.96	0.09205
2:42963074:C:A	49	100	0.96	0.09205
2:42963245:G:C	50	100	0.99	0.02469
2:42963248:A:G	50	100	0.94	0.1414
2:42963356:A:C	50	100	0.99	0.02923
2:42963997:C:T	50	98	0.95	0.1307
2:42964632:G:C	50	98	0.96	0.3524
2:42964651:C:T	50	98	0.75	0.01325
2:42964652:G:A	50	100	1	0.02342
2:42965150:C:T	50	98	0.98	0.08805
2:42965212:C:G	50	100	0.9	0.01107
2:42965285:T:A	50	100	0.98	0.07789
2:42965290:C:T	50	100	0.93	0.01271
2:42965297:A:C	50	100	0.97	0.3533
2:42965663:T:C	50	100	0.98	0.07789
2:42966207:T:C	50	96	0.96	0.4951
2:42966324:G:C	50	100	0.99	0.0256
2:42966425:T:C	47	89.4	0.95	0.2447
2:42966433:G:A	39	100	0.99	0.02397
2:42966519:G:A	50	100	0.98	0.07716
2:42966522:G:A	50	100	0.93	0.01289
2:42966707:T:C	50	100	0.98	0.07698
2:42966788:G:C	50	100	0.95	0.2384
2:42966799:G:A	50	96	0.95	0.2173
2:42967071:C:T	50	100	0.98	0.07698
2:42967456:G:T	50	98	0.95	0.1756
2:42967480:A:G	50	100	0.94	0.01924
2:42967581:G:A	50	98	0.97	0.0394
2:42967901:C:G	50	98	0.96	0.07135
2:42968309:C:T	50	100	0.98	0.0256
2:42968330:G:T	50	100	0.97	0.07643
2:42968529:C:T	50	100	0.94	0.02741
2:42968544:C:T	50	100	0.96	0.07734
2:42969536:G:A	50	98	0.93	0.09877
2:42969566:G:C	50	100	0.94	0.08115
2:42969786:T:C	50	96	0.89	0.2979
2:42969969:G:A	50	100	0.96	0.01416
2:42969995:G:A	50	96	0.9	0.1952
2:42970081:G:C	50	98	0.9	0.4931
2:42970573:T:C	49	98	0.88	0.03976
2:42970770:T:A	49	95.9	0.86	0.346
2:42971276:C:T	50	96	0.83	0.1057
2:42971333:A:C	50	98	0.93	0.2346
2:42971372:G:T	50	98	0.93	0.0374
2:42971742:G:C	50	92	0.95	0.2921
2:42971973:C:T	50	100	0.96	0.02633
2:42972036:C:T	50	100	0.98	0.0276
2:42972087:C:T	50	98	0.94	0.2714
2:42972171:C:T	50	98	0.93	0.2707
2:42972247:G:C	50	96	0.97	0.4802
2:42972337:C:T	50	98	0.98	0.4481
2:42972967:C:A	50	96	0.96	0.3649
2:42972968:T:C	50	98	0.93	0.1031
2:42973008:T:C	50	94	0.97	0.4045
2:42973108:T:C	50	100	0.98	0.02832
2:42973225:C:T	50	98	0.99	0.04248
2:42973229:G:A	50	100	0.96	0.03304
2:42973245:A:T	50	100	0.89	0.01307
2:42973423:C:T	50	100	0.92	0.07734
2:42973485:G:C	48	95.8	0.94	0.299
2:42973532:G:C	50	98	0.93	0.0837
2:42973545:G:A	50	100	0.98	0.02741
2:42974366:T:C	50	100	0.98	0.02869
2:42974417:T:G	49	100	0.96	0.1924
2:42974465:T:G	50	98	0.98	0.02741
2:42974496:G:T	50	96	0.96	0.3155
2:42974761:G:A	50	100	0.98	0.02741
2:42975024:G:A	50	96	0.95	0.2974
2:42975111:G:A	50	98	0.94	0.144
2:42975289:A:T	50	100	0.94	0.1273
2:42975447:C:T	50	98	0.95	0.2271
2:42975861:A:C	50	100	0.97	0.494
2:42975877:C:T	50	100	0.98	0.1097
2:42975964:G:C	50	98	0.98	0.3362
2:42975999:G:C	49	98	0.89	0.01507
2:42976303:A:G	50	96	0.97	0.3157
2:42976318:A:G	50	100	0.96	0.03322
2:42976441:G:A	50	100	0.98	0.1817
2:42976528:G:T	50	100	0.96	0.03341
2:42976915:G:T	50	100	0.98	0.03322
2:42977055:T:A	50	100	0.98	0.03359
2:42977094:T:C	49	100	0.99	0.155
2:42977264:T:C	50	100	1	0.1162
2:42977318:G:A	50	98	0.95	0.05955
2:42977385:C:T	50	100	0.97	0.03159
2:42977501:G:A	50	100	0.98	0.03341
2:42977651:C:G	50	98	0.92	0.2355
2:42977679:T:C	50	96	0.98	0.3785
2:42977972:G:A	50	96	0.94	0.3379
2:42978355:G:C	50	100	0.92	0.02723
2:42978541:G:A	50	98	0.98	0.3929
2:42978856:C:T	50	100	0.98	0.1654
2:42979290:G:A	50	98	0.99	0.1236
2:42979576:C:T	50	100	0.98	0.1033
2:42979625:G:A	50	100	0.92	0.02505
2:42979703:G:A	50	98	0.99	0.1233
2:42979782:A:G	50	98	0.99	0.4034
2:42979796:T:A	50	100	0.93	0.02451
2:42979841:A:G	50	98	0.99	0.2899
2:42980338:G:T	50	100	0.94	0.01725
2:42980352:G:C	50	100	0.98	0.09368
2:42980441:A:G	50	98	0.99	0.4212
2:42980562:G:A	50	100	0.97	0.0532
2:42980713:G:A	50	100	0.98	0.1449
2:42980732:G:T	50	98	0.99	0.4277
2:42980786:G:A	50	100	0.96	0.02959
2:42981188:T:C	50	98	1	0.1255
2:42981267:C:T	50	100	1	0.01144
2:42981696:A:C	50	100	0.87	0.02596
2:42981901:G:A	50	100	0.99	0.2941
2:42981933:A:G	50	100	0.99	0.4045
2:42982165:C:A	50	100	0.92	0.01126
2:42982316:G:A	50	100	0.99	0.4408
2:42982325:A:G	50	100	1	0.1273
2:42982335:C:A	50	100	0.97	0.1431
2:42982440:G:T	50	100	1	0.1233
2:42983078:A:G	50	100	0.98	0.01144
2:42983596:T:C	50	100	0.97	0.1438
2:42983974:T:G	50	98	1	0.1235
2:42983978:G:C	50	98	0.99	0.4368
2:42984066:A:G	50	98	0.99	0.4366
2:42984146:C:T	50	100	0.89	0.02415
2:42984240:G:A	50	100	0.99	0.1088
2:42984243:A:C	50	100	0.99	0.1082
2:42984254:G:A	50	98	0.97	0.01071
2:42984511:C:T	50	100	0.97	0.2382
2:42984523:C:T	50	100	0.99	0.1064
2:42984524:C:G	50	98	0.99	0.4468
2:42984781:G:A	50	100	0.98	0.0915
2:42985255:T:C	50	100	0.99	0.4887
2:42985276:G:A	50	100	1	0.1289
2:42985292:G:A	50	100	1	0.1289
2:42985432:G:A	50	96	0.98	0.2958
2:42985651:A:G	50	100	0.99	0.4887
2:42986004:T:C	50	98	0.91	0.05065
2:42986014:A:G	50	100	0.99	0.3807
2:42986146:C:G	50	100	0.99	0.04884
2:42986271:T:C	50	100	0.99	0.4826
2:42986478:A:C	50	100	0.99	0.4922
2:42986629:C:T	50	100	1	0.1258
2:42986770:A:G	50	98	0.95	0.01743
2:42986856:G:A	50	100	0.99	0.388
2:42986912:G:A	50	100	0.99	0.04194
2:42987198:G:A	50	98	0.91	0.05065
2:42987515:T:C	50	98	0.79	0.0325
2:42987606:T:C	50	100	0.91	0.05084
2:42987630:G:A	50	100	0.97	0.01198
2:42987965:G:A	50	98	0.98	0.3591
2:42988201:G:C	50	100	0.94	0.01362
2:42988268:G:A	50	100	0.95	0.02487
2:42988317:G:C	50	100	0.99	0.1291
2:42988431:G:A	50	98	0.99	0.3609
2:42988715:T:C	50	100	1	0.4808
2:42988932:T:C	50	100	0.99	0.08878
2:42989066:A:G	49	100	1	0.3838
2:42989271:A:G	50	98	0.99	0.3551
2:42989395:T:C	50	100	0.99	0.382
2:42989606:G:C	49	87.8	1	0.1275
2:42989615:A:G	50	86	1	0.1275
2:42989622:C:G	50	88	1	0.1275
2:42989627:T:C	50	88	1	0.1273
2:42989679:C:T	50	96	1	0.1218
2:42989725:C:T	50	98	0.94	0.04012
2:42989775:A:G	50	98	0.97	0.3825
2:42989780:G:A	50	100	0.98	0.01253
2:42989792:G:C	50	100	1	0.1206
2:42989814:T:C	50	98	0.99	0.384
2:42989825:C:T	50	100	0.99	0.08824
2:42989826:A:G	50	100	0.99	0.3896
2:42989893:C:G	50	98	0.95	0.01725
2:42989915:T:A	50	100	1	0.1224
2:42989920:A:G	50	100	1	0.1225
2:42990049:A:T	50	98	1	0.378
2:42990125:T:C	50	100	0.99	0.3845
2:42990383:G:C	50	100	0.96	0.242
2:42990718:A:G	50	100	0.93	0.0541
2:42990767:T:C	50	100	0.99	0.484
2:42990988:G:A	48	97.9	0.99	0.08351
2:42990994:A:G	49	89.8	0.99	0.4828
2:42992046:C:T	50	98	0.95	0.01707
2:42992327:G:A	50	98	0.99	0.4907
2:42992597:C:G	50	98	0.95	0.01707
2:42992716:T:C	50	98	0.95	0.01852
2:42992851:C:G	47	91.5	0.99	0.3542
2:42992950:A:G	43	83.7	1	0.3824
2:42993065:A:T	47	85.1	0.98	0.106
2:42993107:C:A	49	87.8	0.98	0.106
2:42993130:G:T	49	95.9	0.96	0.2377
2:42993647:G:T	39	97.4	0.92	0.08606
2:42993829:G:T	41	92.7	0.99	0.3491
2:42993896:G:A	48	95.8	0.99	0.1398
2:42994011:A:C	50	98	1	0.4811
2:42994173:C:T	50	100	0.96	0.01688
2:42994182:C:G	50	100	0.99	0.3771
2:42994291:C:T	48	95.8	0.95	0.08315
2:42994639:T:G	44	95.5	0.99	0.4871
2:42994727:A:C	43	90.7	0.99	0.1621
2:42994818:A:G	44	90.9	0.99	0.1463
2:42994934:G:C	46	76.1	0.99	0.3724
2:42994969:G:C	50	98	0.97	0.01688
2:42995144:T:C	50	100	1	0.1534
2:42995235:C:T	50	98	0.97	0.01688
2:42995508:A:G	50	98	0.94	0.08824
2:42995563:T:G	50	100	0.98	0.04611
2:42995651:G:A	50	100	0.94	0.1276
2:42995847:G:A	50	96	0.97	0.09695
2:42995857:G:C	50	100	0.99	0.3882
2:42995892:A:C	50	98	0.98	0.1097
2:42995979:G:C	50	98	0.99	0.3489
2:42996459:A:C	50	100	0.97	0.4828
2:42996462:T:A	50	100	0.97	0.4828
2:42996482:A:G	50	100	0.97	0.4829
2:42996488:T:A	50	100	0.98	0.1436
2:42996501:A:G	50	100	0.97	0.4828
2:42996574:C:T	50	100	0.99	0.08406
2:42996594:G:A	50	100	0.99	0.4835
2:42996629:G:T	50	98	0.99	0.01688
2:42996644:A:G	50	100	0.98	0.4817
2:42996715:C:G	50	100	0.99	0.4822
2:42996717:A:T	50	98	0.99	0.354
2:42996751:A:G	50	100	1	0.01688
2:42996919:C:A	50	100	0.99	0.08678
2:42996976:T:C	50	100	0.98	0.01144
2:42997000:G:A	50	100	1	0.01688
2:42997369:C:T	50	100	1	0.01071
2:42997464:A:G	50	98	0.99	0.1173
2:42997636:T:C	50	98	0.98	0.2351
2:42997819:G:C	50	100	0.96	0.02723
2:42998034:C:T	50	100	0.93	0.01271
2:42998101:T:C	50	98	0.99	0.2634
2:42998469:C:G	49	98	0.99	0.3618
2:42998600:A:G	50	100	0.98	0.3947
2:42998634:T:C	50	100	1	0.01089
2:42998948:C:G	50	100	0.99	0.04593
2:42999129:G:C	50	100	1	0.1028
2:42999276:C:T	50	100	0.99	0.1244
2:42999727:A:G	50	98	0.98	0.2444
2:42999729:C:A	50	98	0.98	0.2444
2:42999746:G:C	50	100	0.89	0.02633
2:42999777:G:C	50	100	0.99	0.4878
2:42999962:G:A	49	98	0.98	0.2446
2:43000047:C:G	50	98	0.79	0.03431
2:43000122:T:C	50	98	0.98	0.3424
2:43000133:T:C	50	96	0.97	0.1088
2:43000391:C:T	50	100	0.98	0.01089
2:43000414:G:A	50	98	1	0.01816
2:43000517:A:G	50	100	1	0.08751
2:43001075:T:C	50	100	0.97	0.342
2:43001179:A:C	50	100	0.96	0.01943
2:43001581:G:A	50	98	0.98	0.01834
2:43001600:T:C	50	100	0.97	0.2622
2:43002048:A:G	50	100	1	0.08497
2:43002559:T:C	50	100	0.98	0.08442
2:43002769:A:G	50	98	0.98	0.2358
2:43002815:A:T	50	100	0.97	0.1919
2:43002946:T:C	50	100	1	0.01416
2:43003279:A:C	50	98	0.96	0.108
2:43003541:G:A	50	100	0.99	0.04303
2:43003686:A:G	50	98	0.98	0.2213
2:43003708:T:C	50	100	0.99	0.0846
2:43003784:T:G	50	100	0.93	0.01071
2:43003930:G:C	50	98	0.98	0.2471
2:43003958:G:A	50	100	0.99	0.03649
2:43004177:C:T	40	92.5	0.87	0.0138
2:43004184:T:C	48	79.2	0.77	0.1973
2:43004273:T:C	50	98	0.98	0.3869
2:43004376:T:C	50	100	0.99	0.01144
2:43004479:C:T	50	98	0.98	0.2458
2:43004747:C:G	50	98	0.98	0.01816
2:43004977:C:T	50	100	0.98	0.2571
2:43005216:A:G	50	100	0.99	0.04267
2:43005502:C:T	50	100	0.98	0.01035
2:43006348:T:C	50	100	0.96	0.1178
2:43006423:T:C	50	100	1	0.0118
2:43006507:C:T	50	100	0.88	0.01271
2:43007001:A:G	50	100	1	0.08515
2:43007059:A:G	50	96	0.98	0.372
2:43007563:C:A	50	100	0.93	0.01289
2:43008153:G:T	50	100	0.98	0.1687
2:43008196:C:T	50	100	0.98	0.4334
2:43008311:C:T	50	100	0.98	0.4323
2:43008397:T:C	50	96	0.98	0.2422
2:43008426:C:T	50	100	1	0.01543
2:43008431:C:G	50	98	0.98	0.1516
2:43008510:C:T	50	100	0.91	0.01943
2:43008727:C:T	50	96	0.98	0.3025
2:43008995:T:A	50	100	0.96	0.1153
2:43009468:T:C	50	100	0.97	0.1429
2:43009619:C:T	50	100	0.96	0.01053
2:43009672:G:A	50	100	0.95	0.02088
2:43009920:C:T	50	100	0.99	0.02106
2:43010007:C:T	49	100	0.99	0.02106
2:43010259:G:A	50	100	0.99	0.08442
2:43010489:T:C	50	100	0.92	0.0118
2:43010556:C:T	50	100	0.99	0.1944
2:43010557:G:A	50	100	1	0.0118
2:43010624:C:T	50	100	0.97	0.4228
2:43010916:A:C	50	100	1	0.0305
2:43011241:A:C	50	100	0.97	0.1353
2:43011257:A:G	50	98	0.98	0.08533
2:43011488:G:A	50	100	0.97	0.2295
2:43011671:T:G	50	100	0.88	0.02033
2:43011737:A:G	50	100	0.95	0.2288
2:43011905:A:G	50	98	0.97	0.2985
2:43012109:A:G	50	98	0.88	0.02487
2:43012270:T:C	50	100	0.97	0.04884
2:43012286:C:T	50	98	0.97	0.3793
2:43012334:G:A	50	98	0.97	0.2295
2:43012382:T:C	50	96	0.97	0.2293
2:43012612:A:G	34	94.1	0.66	0.01543
2:43012636:T:G	36	94.4	0.61	0.01816
2:43012638:T:A	36	94.4	0.68	0.01906
2:43012783:G:C	50	98	1	0.01434
2:43012878:C:G	50	100	0.96	0.3656
2:43013068:G:A	50	96	0.97	0.1383
2:43013547:C:G	50	96	0.95	0.02669
2:43014028:T:A	50	100	0.99	0.0138
2:43014095:A:C	50	98	0.96	0.1481
2:43014367:T:C	50	100	0.98	0.01107
2:43014374:T:C	50	100	1	0.01253
2:43014505:G:A	50	98	0.96	0.2498
2:43014506:G:A	50	98	0.97	0.1458
2:43014565:A:G	50	100	0.9	0.1138
2:43014697:A:G	50	100	1	0.01198
2:43015004:G:C	50	96	0.97	0.1805
2:43015021:T:G	50	96	0.92	0.4641
2:43015064:G:A	50	96	0.95	0.02469
2:43015181:T:C	50	98	0.98	0.2295
2:43015219:T:C	50	96	0.97	0.1852
2:43015449:G:C	50	98	0.96	0.1507
2:43015698:C:T	50	100	0.91	0.1126
2:43015712:A:C	49	100	1	0.0118
2:43015714:T:G	49	100	0.84	0.01961
2:43015748:T:C	50	98	0.98	0.2335
2:43015749:G:C	50	98	0.97	0.2338
2:43015756:T:G	50	100	0.96	0.01144
2:43016012:C:T	50	100	1	0.01144
2:43016266:A:G	50	98	0.98	0.2015
2:43016618:T:G	50	100	1	0.02052
2:43016745:C:T	50	100	0.9	0.1118
2:43016763:C:T	50	100	0.84	0.01943
2:43016778:C:T	50	96	0.94	0.4259
2:43016808:A:T	50	98	0.93	0.2093
2:43016829:A:G	50	100	1	0.03377
2:43016838:T:G	50	100	0.93	0.1803
2:43016956:G:C	50	100	0.9	0.01979
2:43017412:C:G	50	100	0.94	0.01943
2:43017433:A:G	50	100	0.96	0.04938
2:43017437:A:G	50	100	0.96	0.04902
2:43017444:A:C	50	100	0.96	0.04884
2:43017551:G:C	50	96	0.98	0.2208
2:43017658:G:C	50	96	0.98	0.236
2:43017706:G:A	50	96	0.93	0.423
2:43017795:A:C	50	98	0.94	0.1057
2:43018346:A:C	50	98	0.91	0.1387
2:43018831:G:A	50	98	0.96	0.02469
2:43019628:T:G	50	100	0.98	0.2235
2:43019765:G:A	50	100	0.99	0.01471
2:43019892:T:G	50	98	0.93	0.02723
2:43019934:T:C	50	100	0.98	0.1959
2:43019989:C:T	50	100	0.94	0.03431
2:43020076:T:C	50	100	0.92	0.1518
2:43020088:C:T	50	98	0.93	0.3771
2:43020121:A:T	50	96	0.87	0.1857
2:43020326:G:A	50	98	0.91	0.01725
2:43020480:A:C	50	96	0.88	0.1009
2:43020614:A:G	50	98	0.93	0.4568
2:43020899:C:T	50	90	0.88	0.4528
2:43021308:C:T	50	100	0.98	0.01525
2:43021443:G:A	50	100	1	0.01198
2:43021685:T:G	47	93.6	0.75	0.02469
2:43021783:C:G	50	98	0.77	0.0118
2:43021923:G:A	50	94	0.66	0.01616
2:43022115:T:C	50	94	0.89	0.4268
2:43022159:C:T	50	100	0.99	0.01398
2:43022466:G:C	48	97.9	0.78	0.05991
2:43022469:G:T	48	81.2	0.8	0.22
2:43022470:G:T	48	97.9	0.9	0.1932
2:43022472:G:T	48	97.9	0.82	0.01525
2:43022545:G:T	50	100	1	0.01053
2:43022586:G:C	50	100	0.95	0.05537
2:43022684:A:G	50	100	0.9	0.1776
2:43022875:G:T	50	100	1	0.01035
2:43022918:C:A	50	96	0.88	0.1394
2:43022951:G:C	50	98	0.83	0.02524
2:43022962:G:A	50	100	0.95	0.05519
2:43023796:G:T	50	100	0.94	0.04448
2:43023969:A:G	50	100	0.92	0.0443
2:43024169:C:T	50	100	0.87	0.02397
2:43024429:A:G	50	100	0.93	0.01344
2:43024580:G:A	50	100	0.99	0.02052
2:43024682:G:A	50	98	0.68	0.01779
2:43025013:T:C	50	100	0.88	0.1469
2:43025129:G:C	50	100	0.9	0.3399
2:43025193:A:C	50	100	0.92	0.2983
2:43025195:C:G	50	98	0.94	0.311
2:43025252:A:G	49	100	0.92	0.0187
2:43025294:G:T	49	100	1	0.01344
2:43025304:T:G	50	92	0.81	0.09786
2:43025306:T:G	49	81.6	0.84	0.1794
2:43025308:T:G	50	96	0.79	0.07843
2:43025312:T:C	49	89.8	0.76	0.09586
2:43025314:T:G	49	93.9	0.72	0.03105
2:43025322:T:C	50	98	0.88	0.0167
2:43025326:T:C	50	98	0.85	0.05465
2:43025330:T:C	49	85.7	0.85	0.2239
2:43025342:C:T	49	87.8	0.93	0.3647
2:43025545:C:T	50	100	1	0.01398
2:43025552:C:T	50	96	0.95	0.2981
2:43025710:A:C	50	98	0.92	0.3874
2:43026103:T:A	50	94	0.94	0.396
2:43026208:C:T	50	96	0.91	0.2337
2:43026420:A:G	50	98	0.96	0.3128
2:43026466:C:T	50	98	1	0.01634
2:43026548:C:T	50	100	0.99	0.01725
2:43026663:G:A	50	100	0.98	0.01126
2:43026688:C:T	50	100	0.94	0.3618
2:43026757:A:G	50	94	0.94	0.3796
2:43026773:C:T	50	100	0.93	0.02959
2:43026789:C:T	50	98	1	0.01979
2:43026899:C:G	50	98	1	0.01997
2:43026912:T:C	50	98	0.96	0.3139
2:43026979:C:T	50	100	1	0.01434
2:43026994:C:T	50	100	0.88	0.01452
2:43027025:C:T	50	100	0.94	0.01434
2:43027035:A:C	50	100	0.9	0.01144
2:43027128:A:G	50	100	0.93	0.03613
2:43027139:A:G	50	98	0.98	0.01507
2:43027154:G:A	50	96	0.95	0.4074
2:43027177:A:T	50	98	0.99	0.01525
2:43027260:G:T	50	96	0.96	0.3876
2:43027287:T:C	50	90	0.92	0.4624
2:43027357:A:G	50	88	0.92	0.4252
2:43027658:C:T	50	100	0.94	0.01598
2:43027865:G:C	50	98	0.98	0.07734
2:43027888:T:C	50	100	0.98	0.03595
2:43028485:C:A	50	100	0.98	0.02959
2:43028497:C:A	50	100	0.98	0.02505
2:43028768:G:A	50	98	0.95	0.2732
2:43029085:T:C	50	100	0.97	0.02542
2:43029265:C:A	50	100	0.98	0.03105
2:43029373:A:G	50	96	0.93	0.06391
2:43029435:A:G	49	95.9	0.99	0.01852
2:43029480:G:A	50	96	1	0.04339
2:43029743:A:G	50	98	0.93	0.4601
2:43029840:G:A	50	96	0.97	0.05955
2:43029878:G:A	50	96	0.97	0.05955
2:43029927:A:C	50	96	0.97	0.05955
2:43029964:T:C	50	96	0.94	0.05919
2:43029981:A:G	50	96	0.94	0.05937
2:43029994:C:A	49	98	0.88	0.02633
2:43029998:C:A	50	96	0.81	0.04793
2:43030002:C:A	50	94	0.91	0.04956
2:43030006:C:A	50	92	0.91	0.05737
2:43030010:C:A	50	92	0.91	0.04884
2:43030012:A:C	50	92	0.71	0.03867
2:43030112:A:C	50	96	0.94	0.05864
2:43030406:C:T	50	98	0.95	0.2763
2:43030511:C:T	50	96	0.96	0.04503
2:43030564:A:G	50	96	0.97	0.04884
2:43030595:G:T	50	96	0.95	0.01561
2:43030867:G:T	50	100	0.9	0.01471
2:43031231:G:A	50	96	0.97	0.04539
2:43031627:C:T	50	100	1	0.02542
2:43031828:G:C	50	100	0.91	0.01126
2:43032025:C:T	50	92	0.94	0.4775
2:43032770:A:G	50	98	0.99	0.07607
2:43033232:G:A	50	100	1	0.01071
2:43033480:T:G	50	100	0.98	0.05737
2:43033983:T:C	50	96	0.97	0.3896
2:43034054:C:T	50	98	0.93	0.02251
2:43034293:G:T	50	98	0.93	0.0561
2:43034741:G:A	50	100	0.81	0.0187
2:43034764:G:T	50	100	1	0.02415
2:43034777:G:A	50	98	0.99	0.04938
2:43034996:G:T	50	98	0.99	0.05592
2:43035280:A:T	50	98	1	0.02415
2:43035656:C:T	50	94	0.97	0.449
2:43035875:G:A	50	100	0.99	0.0492
2:43036128:G:A	50	98	0.96	0.04176
2:43036666:T:G	50	96	0.96	0.3519
2:43036948:T:C	50	96	0.96	0.3954
2:43037000:T:C	50	100	0.99	0.01707
2:43037185:C:G	49	93.9	0.96	0.3958
2:43037308:T:C	50	96	0.96	0.3958
2:43037379:G:C	50	100	0.99	0.03867
2:43037732:A:T	50	96	0.96	0.3943
2:43037911:C:T	50	98	0.95	0.3489
2:43039321:G:A	50	100	0.95	0.04285
2:43039662:C:G	50	100	0.96	0.0158
2:43039926:C:T	50	100	0.96	0.1478
2:43039982:G:A	50	96	0.95	0.3473
2:43040330:G:C	50	100	0.96	0.04285
2:43040635:C:A	50	100	0.7	0.01307
2:43040858:C:T	50	98	0.96	0.07752
2:43040885:G:A	50	100	0.99	0.02342
2:43041350:C:T	50	100	0.94	0.01107
2:43041482:A:G	50	100	0.98	0.05792
2:43041989:C:T	49	100	0.97	0.04139
2:43042041:G:C	50	100	0.97	0.04267
2:43042629:A:T	50	100	1	0.01126
2:43042789:T:C	50	100	0.99	0.01761
2:43043148:A:G	50	100	0.97	0.222
2:43043199:C:G	50	100	0.98	0.4288
2:43043369:G:T	50	100	1	0.02905
2:43043565:G:T	50	100	1	0.07208
2:43043575:G:A	50	100	0.99	0.3388
2:43043655:G:A	50	100	0.97	0.04303
2:43043756:C:A	50	100	0.99	0.3635
2:43044460:A:T	50	100	1	0.07498
2:43044479:G:A	50	100	0.97	0.01089
2:43044482:C:G	50	100	0.98	0.4408
2:43044510:T:C	50	100	0.98	0.2124
2:43044579:T:C	50	100	1	0.01943
2:43044661:T:A	50	100	0.93	0.01834
2:43044674:C:T	50	98	0.93	0.04212
2:43044776:T:C	50	100	0.93	0.01525
2:43045360:G:C	50	100	0.79	0.01271
2:43045428:G:C	50	100	1	0.08097
2:43045657:G:A	50	100	1	0.01416
2:43046091:C:T	50	100	1	0.07026
2:43046173:C:T	50	100	1	0.3499
2:43046733:C:G	50	98	1	0.3332
2:43046886:T:G	43	81.4	0.95	0.3379
2:43047077:C:T	50	100	0.9	0.01053
2:43047358:C:T	50	100	0.94	0.01961
2:43047540:G:A	50	100	0.93	0.4098
2:43047588:G:A	50	100	1	0.01071
2:43047618:G:A	50	100	0.94	0.01362
2:43047683:A:T	50	100	0.98	0.4463
2:43047761:A:G	50	100	0.97	0.2667
2:43047846:A:G	50	100	1	0.01071
2:43047896:A:C	50	100	1	0.01743
2:43047951:A:G	50	100	0.98	0.2696
2:43048232:C:T	50	100	0.98	0.01888
2:43048302:G:A	50	100	0.98	0.2524
2:43048479:C:T	50	100	1	0.03976
2:43048558:G:A	50	100	0.98	0.2899
2:43048564:C:T	50	100	0.97	0.01362
2:43048702:G:A	50	100	0.98	0.2551
2:43049710:C:T	50	98	0.69	0.03722
2:43050237:G:C	50	100	0.84	0.03649
2:43050242:G:A	50	100	0.99	0.3693
2:43050437:G:A	50	100	0.98	0.08751
2:43050655:G:A	50	100	0.99	0.01598
2:43050668:C:T	50	98	0.99	0.2335
2:43050685:G:C	50	100	0.99	0.236
2:43050910:G:A	50	100	0.99	0.3326
2:43051329:C:G	50	100	1	0.321
2:43051403:T:G	50	98	0.99	0.1979
2:43051522:T:C	50	98	0.97	0.146
2:43051867:A:G	50	100	1	0.01416
2:43051924:G:A	50	100	1	0.3379
2:43052334:A:G	50	100	1	0.08769
2:43052677:G:A	50	100	1	0.09695
2:43052913:A:G	50	100	1	0.0915
2:43052938:C:T	50	100	1	0.08061
2:43053186:G:T	50	100	1	0.2395
2:43053464:C:T	50	100	1	0.08642
2:43053841:G:T	50	100	1	0.01053
2:43053849:G:A	50	100	0.99	0.08533
2:43053894:T:C	50	100	0.99	0.2491
2:43054018:C:A	50	100	1	0.2511
2:43054073:G:A	50	100	0.99	0.238
2:43054227:C:T	50	100	1	0.2433
2:43054507:C:G	50	100	1	0.01053
2:43054674:G:A	50	100	1	0.08569
2:43054847:A:G	50	100	1	0.2397
2:43054898:G:T	50	100	1	0.2456
2:43055081:G:A	50	100	0.95	0.0187
2:43055238:C:A	50	100	1	0.01943
2:43055324:G:A	50	100	1	0.25
2:43055441:G:A	50	98	1	0.2598
2:43055545:C:G	50	100	0.93	0.03195
2:43055552:C:T	50	100	1	0.01053
2:43055670:T:C	50	100	1	0.2244
2:43055737:A:G	50	100	1	0.2438
2:43055765:T:C	50	100	1	0.0158
2:43055825:G:C	50	100	1	0.3602
2:43056115:C:T	50	98	1	0.01888
2:43056314:G:A	50	100	1	0.2752
2:43056336:T:G	50	100	0.99	0.2754
2:43056528:A:G	50	100	1	0.2469
2:43056561:T:C	50	100	0.97	0.03341
2:43056600:G:T	50	100	0.97	0.01053
2:43056900:A:C	50	100	0.99	0.0187
2:43056907:A:T	50	100	0.99	0.2576
2:43056910:C:T	50	100	0.99	0.01924
2:43057294:G:A	50	100	0.98	0.2656
2:43057379:C:T	50	98	0.96	0.4668
2:43057502:G:C	50	100	0.99	0.05011
2:43057560:C:T	50	100	1	0.01017
2:43057694:G:A	50	100	0.99	0.02324
2:43057770:A:G	50	100	1	0.01725
2:43057990:T:C	50	98	0.95	0.02324
2:43058714:A:G	50	100	1	0.01688
2:43059064:A:G	50	100	1	0.02288
2:43059406:G:A	50	100	0.97	0.01289
2:43059472:G:T	50	98	0.98	0.148
2:43059500:T:C	50	100	0.99	0.01216
2:43059598:G:C	50	100	0.98	0.1396
2:43060199:C:T	48	100	0.98	0.1382
2:43060491:G:C	50	100	0.98	0.2398
2:43060609:A:G	50	100	1	0.01743
2:43060768:A:G	50	100	0.99	0.2429
2:43061019:T:C	50	100	0.98	0.415
2:43061054:C:T	50	100	0.98	0.1452
2:43061115:C:T	50	100	0.86	0.01598
2:43061305:G:T	50	100	0.98	0.09005
2:43061359:T:C	50	100	1	0.01543
2:43061544:T:C	50	100	1	0.01035
2:43061672:A:G	50	100	0.97	0.1498
2:43061808:C:T	50	100	0.98	0.4475
2:43062660:A:T	49	98	0.98	0.2393
2:43062662:C:A	49	100	0.97	0.1471
2:43062675:T:C	50	100	0.97	0.1476
2:43062762:A:G	49	95.9	0.98	0.455
2:43062790:T:C	49	95.9	0.97	0.1472
2:43062942:C:A	50	100	0.62	0.01471
2:43062974:G:C	50	98	0.87	0.01652
2:43062975:C:A	50	98	0.83	0.01126
2:43063058:C:T	50	100	0.97	0.1472
2:43063117:C:G	47	89.4	0.97	0.1471
2:43063189:C:T	45	80	0.96	0.1467
2:43063200:C:T	44	81.8	0.96	0.1463
2:43063249:C:A	50	94	0.96	0.146
2:43063359:C:T	50	100	0.97	0.1463
2:43063384:G:A	49	100	0.97	0.136
2:43063386:G:A	49	100	0.98	0.4628
2:43063413:G:A	49	100	0.96	0.1576
2:43063474:A:G	47	100	0.98	0.2589
2:43063503:G:C	48	100	0.97	0.08969
2:43063504:G:A	48	100	0.97	0.08969
2:43063569:G:A	50	100	0.75	0.01634
2:43063815:A:G	49	91.8	0.98	0.2544
2:43063975:C:T	50	100	0.97	0.1363
2:43064127:T:C	50	100	0.98	0.4377
2:43064403:T:C	50	100	0.83	0.01434
2:43064551:G:A	50	100	0.99	0.4524
2:43064579:G:A	50	100	1	0.01017
2:43064608:T:C	50	100	0.98	0.2538
2:43064778:G:C	50	100	0.98	0.1313
2:43065150:G:T	50	100	1	0.01017
2:43065165:C:T	50	100	0.98	0.1251
2:43065694:G:A	50	100	0.98	0.4628
2:43066637:C:G	50	100	0.96	0.05519
2:43066747:G:A	50	100	0.98	0.1015
2:43067171:C:T	50	100	0.97	0.4501
2:43067201:T:C	50	100	0.97	0.4386
2:43067251:T:G	50	100	0.94	0.1062
2:43067488:A:G	50	100	0.97	0.01598
2:43067491:C:G	50	100	0.96	0.4107
2:43068079:G:A	50	98	0.88	0.1086
2:43068489:A:G	50	96	0.9	0.356
2:43068546:G:A	50	100	0.97	0.01253
2:43068788:C:G	50	100	0.91	0.191
2:43068827:T:C	50	98	0.97	0.06481
2:43068844:C:T	50	98	0.79	0.03776
2:43069485:G:A	50	100	0.96	0.04521
2:43069701:A:G	50	100	0.88	0.2159
2:43069731:G:C	50	98	0.9	0.3936
2:43069796:C:T	50	100	0.81	0.03558
2:43070435:C:T	50	98	0.92	0.04829
2:43071040:C:T	50	100	0.82	0.03431
2:43071041:T:G	50	96	0.89	0.4753
2:43071052:T:C	50	100	0.84	0.01434
2:43071083:C:T	50	100	0.8	0.03486
2:43071154:G:C	50	100	0.89	0.01144
2:43071636:G:C	50	98	0.96	0.04648
2:43072021:T:C	50	100	0.96	0.02378
2:43072134:C:T	50	94	0.85	0.1583
2:43072199:A:G	50	100	0.96	0.01434
2:43072245:G:A	50	98	0.89	0.07952
2:43072314:C:T	50	100	0.9	0.01888
2:43072844:C:T	50	96	0.95	0.3194
2:43073148:C:T	50	98	0.9	0.03195
2:43073395:T:C	50	96	0.96	0.3936
2:43073447:G:C	50	98	0.97	0.3437
2:43073509:T:G	50	98	0.96	0.3424
2:43073879:T:C	50	98	0.99	0.02778
2:43074623:A:G	50	100	0.97	0.3537
2:43074644:T:G	50	100	0.84	0.01017
2:43075433:G:A	50	100	0.94	0.3208
2:43075541:A:T	50	100	0.98	0.01834
2:43075615:C:T	50	100	0.89	0.02669
2:43076545:C:T	50	100	0.9	0.01271
2:43076616:C:G	50	100	0.79	0.01289
2:43076730:G:C	50	100	0.97	0.3825
2:43077448:G:A	50	100	0.97	0.3733
2:43078042:G:C	50	100	0.9	0.01307
2:43078165:T:C	50	100	0.98	0.01834
2:43078429:A:C	50	96	0.93	0.05937
2:43078454:T:A	50	100	1	0.0423
2:43078539:C:G	50	100	0.9	0.01053
2:43078732:A:G	50	98	0.98	0.472
2:43078740:G:A	50	100	1	0.03558
2:43078788:G:A	50	98	0.98	0.3326
2:43078791:C:A	50	100	0.99	0.04248
2:43078882:G:A	50	98	0.98	0.3326
2:43078928:C:T	50	98	0.98	0.3324
2:43079025:C:T	50	98	0.97	0.331
2:43079090:C:T	50	100	0.91	0.0955
2:43079284:A:G	50	100	1	0.0423
2:43079337:C:T	50	98	0.97	0.3315
2:43079523:C:T	50	100	0.97	0.01253
2:43079524:C:T	50	100	0.97	0.01253
2:43079534:A:T	50	98	0.98	0.3328
2:43079547:G:A	50	98	0.94	0.05955
2:43079580:A:G	50	100	1	0.0423
2:43080125:G:A	50	98	0.9	0.05447
2:43080242:C:T	50	100	0.8	0.02088
2:43080275:C:T	50	100	0.98	0.0187
2:43080607:G:C	50	98	0.96	0.3344
2:43080638:C:G	50	98	0.95	0.3971
2:43081422:T:A	50	100	0.86	0.02596
2:43082109:T:C	50	96	0.85	0.2219
2:43082129:A:G	50	100	0.88	0.1028
2:43082854:A:G	50	98	0.9	0.1423
2:43083748:T:C	50	98	0.88	0.09695
2:43084104:C:T	50	98	0.69	0.01906
2:43084421:T:C	50	100	0.79	0.1122
2:43084555:G:A	50	98	0.87	0.06863
2:43084682:G:T	50	100	0.86	0.04503
2:43084980:C:T	49	98	0.92	0.09005
2:43085021:T:G	49	98	0.92	0.01107
2:43085497:T:C	50	100	0.74	0.01162
2:43085671:G:T	50	90	0.8	0.3898
2:43085947:C:T	50	100	0.79	0.03413
2:43085972:G:C	50	98	0.84	0.144
2:43086051:C:T	50	98	0.89	0.03613
2:43086079:C:G	50	92	0.9	0.2809
2:43086273:C:T	50	98	0.87	0.0463
2:43086403:C:T	50	100	0.94	0.01616
2:43086446:C:G	50	100	0.9	0.1436
2:43086447:T:C	50	100	0.91	0.1505
2:43086489:C:G	50	96	0.93	0.4711
2:43086514:T:G	50	96	0.93	0.4955
2:43086698:G:C	50	98	0.9	0.1788
2:43086862:G:A	50	96	0.93	0.2329
2:43086886:C:T	50	96	0.9	0.1086
2:43086978:C:A	50	98	0.9	0.1013
2:43087037:T:C	50	100	0.91	0.1692
2:43087149:G:C	50	98	0.94	0.2691
2:43087175:G:T	50	100	0.9	0.01688
2:43087221:A:T	50	100	0.94	0.06518
2:43087241:A:C	50	100	0.91	0.1614
2:43087274:A:G	50	100	0.93	0.15310000000000001
2:43087313:C:T	50	100	0.93	0.146
2:43087484:C:T	50	100	0.93	0.065
2:43087581:C:A	50	100	0.96	0.01561
2:43087669:C:G	50	100	0.93	0.05392
2:43087705:C:T	50	98	0.94	0.1407
2:43087874:T:A	50	100	0.96	0.3264
2:43087901:T:C	50	100	0.76	0.02015
2:43087954:G:T	50	100	0.96	0.1331
2:43088012:G:C	50	100	0.96	0.1545
2:43088179:G:C	50	100	0.96	0.3361
2:43088204:T:C	50	100	0.96	0.3357
2:43088349:T:C	50	100	0.96	0.3346
2:43088454:C:T	50	100	0.96	0.3299
2:43088477:C:G	50	100	0.96	0.3248
2:43088710:C:T	50	98	0.94	0.4176
2:43089279:T:C	50	100	0.96	0.1405
2:43089619:G:A	50	92	0.69	0.05029
2:43090115:A:G	50	100	0.96	0.1877
2:43090212:G:A	50	100	0.95	0.1639
2:43090220:C:G	50	100	0.96	0.1875
2:43090240:A:C	50	100	0.9	0.0138
2:43090314:C:G	50	98	0.97	0.1512
2:43090322:C:T	50	100	0.96	0.1763
2:43090413:G:T	50	100	0.98	0.01307
2:43090416:A:G	50	96	0.96	0.3395
2:43090793:G:A	50	100	0.97	0.1496
2:43090803:T:C	50	100	0.96	0.329
2:43091122:C:A	50	100	0.96	0.01779
2:43091268:A:G	50	98	0.91	0.1193
2:43091297:G:A	50	98	0.78	0.02179
2:43091570:A:G	50	100	0.98	0.3315
2:43091617:C:G	50	100	0.94	0.02197
2:43091691:T:C	50	98	0.97	0.3602
2:43091699:G:T	50	98	0.98	0.1532
2:43092017:C:T	50	100	0.97	0.1552
2:43092313:A:T	50	100	0.97	0.1658
2:43092581:A:G	50	98	0.97	0.3275
2:43092840:G:A	49	98	0.98	0.2967
2:43092906:A:C	50	100	0.98	0.1685
2:43093084:G:C	50	98	0.97	0.1512
2:43093535:C:T	49	100	0.98	0.319
2:43093550:T:C	50	96	0.97	0.2858
2:43093614:G:A	50	100	0.88	0.0236
2:43093627:A:C	50	100	0.96	0.2104
2:43093990:T:G	50	100	0.97	0.3268
2:43094087:A:G	50	98	0.97	0.2705
2:43094232:C:A	50	100	0.92	0.02033
2:43094262:G:A	50	100	0.9	0.03686
2:43094278:G:A	50	100	0.91	0.03141
2:43094513:C:A	50	100	0.99	0.01471
2:43094604:G:A	50	100	0.97	0.0915
2:43094921:A:C	50	100	0.96	0.1992
2:43096255:C:T	50	98	0.95	0.4842
2:43096331:T:C	50	98	0.96	0.1216
2:43096362:T:G	50	98	0.96	0.1572
2:43096592:T:G	50	98	0.95	0.1238
2:43096597:T:C	50	98	0.95	0.1238
2:43096629:C:A	50	100	0.99	0.01489
2:43096680:T:C	50	100	0.96	0.1238
2:43096784:C:T	50	98	0.94	0.4916
2:43096841:G:A	50	100	0.79	0.01507
2:43097047:A:T	50	100	0.96	0.03468
2:43097202:A:G	50	100	0.92	0.08588
2:43097252:C:T	50	100	0.86	0.03232
2:43097267:T:C	50	100	0.9	0.06373
2:43097422:T:C	50	100	0.89	0.07208
2:43097821:T:C	50	100	0.92	0.03649
2:43098286:T:C	50	100	0.78	0.01943
2:43098432:A:G	50	92	0.89	0.2475
2:43098808:G:T	50	100	0.94	0.02088
2:43099522:T:C	50	100	0.97	0.03958
2:43099591:G:A	49	100	0.94	0.04103
2:43100182:G:A	50	100	0.96	0.01725
2:43100422:G:A	50	94	0.91	0.2869
2:43100616:C:A	50	98	0.96	0.04012
2:43100844:T:C	50	100	0.93	0.03123
2:43100894:G:A	50	98	0.85	0.01017
2:43100906:C:T	50	100	0.62	0.01289
2:43100941:A:G	49	100	0.95	0.02977
2:43101347:T:C	50	100	0.92	0.04593
2:43101388:G:A	50	92	0.88	0.177
2:43101392:G:A	50	100	0.88	0.06318
2:43102665:C:T	50	98	0.91	0.05864
2:43102971:C:A	50	98	0.94	0.4835
2:43103002:C:T	50	96	0.94	0.4889
2:43103182:C:T	50	98	0.94	0.4748
2:43103340:C:T	50	96	0.8	0.03486
2:43103556:C:G	50	100	0.96	0.228
2:43103886:C:G	50	100	0.88	0.01362
2:43104093:T:A	50	100	0.97	0.04666
2:43104338:G:A	50	100	0.93	0.0345
2:43105004:A:C	50	98	0.95	0.4541
2:43105324:A:G	50	98	0.96	0.348
2:43105336:G:C	50	100	0.94	0.04194
2:43105508:G:C	50	98	0.95	0.4495
2:43105836:C:T	50	100	0.97	0.02941
2:43105887:C:T	50	100	0.9	0.03413
2:43105936:A:T	50	98	0.92	0.24
2:43106744:C:T	50	100	0.91	0.05919
2:43106854:C:T	50	98	0.96	0.3375
2:43106959:G:C	50	100	0.97	0.04811
2:43107257:G:A	50	100	0.99	0.02233
2:43107613:C:T	50	100	0.92	0.09877
2:43107885:C:T	50	100	0.66	0.01144
2:43108488:A:G	50	100	0.97	0.06899
2:43108900:A:G	50	98	0.97	0.1151
2:43109499:T:C	50	100	0.97	0.2387
2:43109624:C:A	50	100	0.96	0.4054
2:43109625:C:A	50	100	0.96	0.4056
2:43109659:A:C	50	100	0.99	0.05156
2:43109933:T:C	50	100	0.88	0.03322
2:43109984:G:T	50	100	0.97	0.3166
2:43110126:T:A	50	100	0.9	0.1
2:43110379:A:G	50	100	0.88	0.01107
2:43110412:C:T	50	100	1	0.01107
2:43110646:C:T	50	100	0.99	0.01107
2:43111093:T:C	50	100	0.97	0.02378
2:43111511:C:T	50	100	0.96	0.1267
2:43111574:G:C	50	100	0.96	0.09877
2:43111675:A:G	50	100	1	0.01162
2:43111676:A:G	50	100	0.98	0.01235
2:43111788:A:G	50	98	0.97	0.2627
2:43112485:G:A	50	98	0.78	0.01089
2:43112553:G:A	50	100	0.98	0.09296
2:43112826:T:C	50	100	0.97	0.01035
2:43113966:G:A	50	100	0.99	0.02324
2:43114276:G:A	50	98	0.97	0.218
2:43114918:A:G	50	98	1	0.02397
2:43114919:C:T	50	98	1	0.02415
2:43114959:G:A	50	98	0.98	0.09477
2:43115200:C:A	50	96	0.97	0.315
2:43115292:C:A	50	98	1	0.02433
2:43115323:T:G	50	98	1	0.03813
2:43115469:T:C	50	98	0.87	0.03577
2:43115485:G:C	50	98	1	0.03758
2:43115489:T:C	50	100	0.99	0.01307
2:43115610:G:C	50	96	0.97	0.2268
2:43115633:G:A	50	96	0.97	0.2418
2:43115709:C:T	50	96	0.97	0.2268
2:43115760:G:C	50	96	0.97	0.2268
2:43115763:T:C	50	96	0.97	0.242
2:43115803:A:G	50	96	0.97	0.2266
2:43116025:C:G	50	100	0.99	0.08696
2:43116046:A:C	50	96	0.98	0.2264
2:43116070:C:T	50	96	0.98	0.2262
2:43116078:C:T	50	94	0.98	0.2264
2:43116083:A:G	50	96	0.97	0.2262
2:43116157:G:T	50	96	0.98	0.242
2:43116310:G:A	50	96	0.98	0.2273
2:43116415:C:G	50	96	0.99	0.2271
2:43116433:C:T	50	94	0.98	0.2311
2:43116435:G:A	50	100	0.99	0.08515
2:43116458:A:G	50	96	0.99	0.2322
2:43116474:A:G	50	96	0.99	0.3308
2:43116519:C:G	50	94	0.98	0.2364
2:43116667:G:A	50	98	1	0.3301
2:43116752:T:A	50	98	0.95	0.09695
2:43116790:A:G	50	98	0.99	0.2371
2:43116844:A:G	50	98	0.99	0.2369
2:43116873:T:C	50	98	0.98	0.2268
2:43117037:G:A	50	98	0.99	0.2264
2:43117076:T:C	50	96	0.99	0.2264
2:43117090:C:T	49	98	0.99	0.2264
2:43117286:A:G	50	96	0.95	0.1683
2:43117387:G:C	50	100	1	0.08497
2:43117414:A:G	50	98	0.99	0.2375
2:43117651:T:C	50	100	0.99	0.01344
2:43117689:G:A	50	100	0.96	0.01071
2:43117749:C:T	50	98	1	0.3847
2:43117753:T:C	50	100	1	0.01797
2:43117865:T:C	50	100	1	0.08787
2:43117910:G:C	50	98	0.99	0.2375
2:43118114:A:G	50	98	0.99	0.2375
2:43118146:C:A	50	98	0.99	0.2375
2:43118218:T:A	50	98	0.98	0.2373
2:43118239:C:T	50	98	1	0.02451
2:43118277:C:T	50	98	0.99	0.04303
2:43118282:G:A	50	100	0.86	0.01598
2:43118461:A:G	50	98	0.98	0.2369
2:43118476:C:T	50	98	0.98	0.2369
2:43118484:G:A	50	98	0.98	0.2366
2:43118533:G:A	50	98	0.99	0.3246
2:43118534:G:A	50	98	0.98	0.2364
2:43118549:T:C	50	98	0.98	0.2366
2:43118715:G:A	50	98	0.99	0.2324
2:43118778:C:G	49	98	0.99	0.2362
2:43118844:A:T	49	91.8	0.97	0.3431
2:43118846:A:T	50	94	0.98	0.3215
2:43118848:A:T	50	92	0.98	0.3183
2:43118850:A:T	50	98	0.96	0.2346
2:43118852:A:T	50	98	0.96	0.2186
2:43118854:A:T	49	93.9	0.76	0.03686
2:43118856:A:T	50	98	0.81	0.01743
2:43118875:G:A	50	98	1	0.2324
2:43118954:C:A	50	100	0.99	0.04321
2:43119031:G:A	50	98	1	0.2328
2:43119066:C:A	50	100	1	0.01362
2:43119201:A:G	50	100	1	0.2331
2:43119372:T:A	50	100	0.99	0.3395
2:43119501:T:C	50	100	0.98	0.2342
2:43119649:C:T	50	100	0.99	0.01452
2:43119650:A:G	50	100	0.98	0.2338
2:43119950:G:A	50	100	0.99	0.234
2:43119957:A:T	50	100	0.99	0.234
2:43119988:C:G	50	100	0.99	0.2284
2:43120320:G:T	50	100	1	0.1075
2:43120375:G:C	50	100	1	0.09205
2:43120398:C:T	50	98	1	0.10780000000000001
2:43120690:T:C	50	98	0.69	0.04575
2:43120793:C:T	50	100	0.99	0.3154
2:43121071:C:T	50	100	1	0.02142
2:43121243:A:G	50	100	0.99	0.1634
2:43121455:G:A	50	100	1	0.01325
2:43121490:G:A	50	100	1	0.01362
2:43121521:A:G	50	100	1	0.1603
2:43121951:C:T	50	100	1	0.1603
2:43122077:T:C	50	98	0.93	0.2082
2:43122151:T:C	50	100	0.96	0.2908
2:43122232:C:T	50	100	1	0.1599
2:43122409:C:A	50	98	1	0.1347
2:43122541:C:T	50	100	1	0.1599
2:43122777:C:T	50	100	1	0.1599
2:43122782:G:C	50	100	1	0.03377
2:43123339:C:G	50	100	1	0.03885
2:43123569:G:A	50	100	1	0.02142
2:43123660:G:C	50	98	0.99	0.1603
2:43123728:C:T	50	100	1	0.157
2:43123736:A:T	50	100	1	0.01344
2:43123855:T:C	50	100	1	0.1601
2:43123868:A:G	50	100	1	0.1601
2:43123975:G:C	50	100	0.99	0.1632
2:43124098:G:T	50	100	1	0.08624
2:43124130:T:G	50	100	0.99	0.4323
2:43124245:A:G	50	98	0.99	0.2001
2:43124314:C:T	50	100	1	0.1599
2:43124417:C:G	50	100	1	0.1603
2:43124515:T:A	50	100	0.9	0.0167
2:43124676:A:G	50	100	0.99	0.1643
2:43124690:C:G	50	100	1	0.1138
2:43124965:C:G	50	100	1	0.01325
2:43125442:T:C	50	100	0.88	0.01126
2:43125749:A:T	50	100	0.99	0.4234
2:43125870:C:G	50	100	1	0.1104
2:43125871:C:T	50	100	1	0.1104
2:43125993:C:T	50	100	1	0.03341
2:43126091:C:T	50	100	0.99	0.2623
2:43126139:C:G	50	100	1	0.02142
2:43126250:G:A	50	100	0.99	0.3914
2:43126274:G:A	50	100	0.99	0.01307
2:43126285:G:C	50	100	0.98	0.238
2:43126365:G:A	50	100	1	0.1322
2:43126598:T:C	49	91.8	0.96	0.1385
2:43126599:G:C	48	95.8	0.98	0.08097
2:43126608:C:G	47	95.7	0.68	0.03195
2:43126872:G:A	50	100	1	0.01362
2:43127017:G:A	50	100	1	0.02142
2:43127141:A:G	50	96	0.98	0.3965
2:43127237:C:T	50	98	1	0.1563
2:43127404:T:A	50	100	1	0.02233
2:43127446:C:T	50	100	0.98	0.1485
2:43127581:G:T	50	100	1	0.01543
2:43127876:G:A	50	100	0.98	0.04793
2:43128175:C:T	50	100	1	0.02197
2:43128185:G:C	50	100	0.99	0.2558
2:43128192:T:C	50	100	0.97	0.01652
2:43128195:T:C	50	100	0.98	0.01652
2:43128269:C:T	50	100	0.99	0.03686
2:43128380:A:G	50	98	0.99	0.3119
2:43128414:G:A	50	100	0.98	0.03214
2:43128537:G:T	50	98	0.98	0.03486
2:43128580:C:G	50	100	0.98	0.09314
2:43128624:G:A	50	98	0.99	0.2997
2:43128666:T:C	50	98	0.99	0.205
2:43128762:C:A	49	98	0.99	0.205
2:43128816:T:C	50	98	0.99	0.2061
2:43128917:G:A	50	100	0.99	0.07607
2:43129007:C:T	50	100	1	0.09858
2:43129334:C:T	50	100	0.97	0.0216
2:43129351:T:G	50	98	0.99	0.3034
2:43129729:G:C	50	100	0.99	0.04049
2:43129883:A:C	50	98	0.93	0.2182
2:43130211:C:T	50	100	1	0.09931
2:43130437:C:T	50	100	0.99	0.1594
2:43130642:G:A	50	100	0.98	0.02233
2:43130870:A:G	50	98	0.99	0.3497
2:43131672:C:T	50	100	0.96	0.04103
2:43131681:C:T	50	100	0.98	0.07625
2:43131685:A:G	50	100	0.96	0.04611
2:43131771:G:T	50	100	0.98	0.159
2:43131922:C:A	50	98	0.99	0.3221
2:43131988:T:C	50	98	0.99	0.346
2:43132136:G:C	50	98	0.99	0.3782
2:43132926:A:T	50	98	0.97	0.3831
2:43133808:A:G	50	98	0.95	0.3811
2:43133823:A:G	50	98	0.93	0.1629
2:43133916:C:T	50	100	0.92	0.05356
2:43134117:T:C	50	92	0.88	0.3489
2:43134250:C:T	50	98	0.87	0.1416
2:43134311:A:G	50	98	0.7	0.03413
2:43134421:G:T	50	98	0.83	0.07843
2:43134617:G:A	50	100	0.75	0.01688
2:43134707:T:C	50	98	0.86	0.07589
2:43134736:A:G	50	98	0.83	0.09368
2:43134829:A:G	50	98	0.65	0.02088
2:43135002:C:G	50	98	0.79	0.01434
2:43135131:C:T	50	88	0.84	0.2765
2:43135241:G:T	50	92	0.84	0.2814
2:43135977:G:A	50	92	0.88	0.4902
2:43136060:G:A	50	100	0.73	0.0532
2:43136187:A:G	50	100	0.83	0.04993
2:43136613:T:C	50	94	0.93	0.3433
2:43136616:A:G	50	96	0.93	0.3085
2:43136854:T:G	50	100	0.98	0.07371
2:43136898:C:T	50	100	0.76	0.06645
2:43137187:C:T	50	96	0.76	0.04448
2:43137408:C:A	50	100	0.83	0.01398
2:43137505:T:C	50	96	0.98	0.1075
2:43137647:A:G	50	100	0.99	0.07026
2:43137883:T:C	50	100	0.77	0.01797
2:43138067:T:A	50	100	1	0.01362
2:43138100:C:T	50	100	0.97	0.134
2:43138186:G:A	50	100	0.99	0.06282
2:43138192:T:G	50	100	0.98	0.1427
2:43138250:G:A	50	100	0.9	0.02233
2:43138509:C:T	50	100	0.99	0.0138
2:43138578:C:T	49	100	1	0.01362
2:43138938:A:T	50	100	1	0.063
2:43139131:A:T	50	100	0.87	0.04285
2:43139280:C:T	50	98	1	0.06282
2:43139290:G:T	45	93.3	0.95	0.1476
2:43139320:G:A	50	100	1	0.0158
2:43139735:T:C	50	100	0.99	0.1492
2:43140000:T:A	50	100	0.86	0.01634
2:43140173:C:G	50	100	1	0.01289
2:43140311:G:A	50	100	1	0.06318
2:43140389:G:A	50	100	1	0.05047
2:43140478:C:A	50	100	1	0.01362
2:43140661:T:C	50	100	0.94	0.05065
2:43140709:T:C	50	100	0.71	0.01325
2:43140750:A:G	50	100	1	0.07771
2:43140859:C:T	50	100	1	0.05047
2:43140880:G:A	50	100	0.98	0.1282
2:43140904:C:T	49	100	1	0.05047
2:43140912:A:G	50	96	0.98	0.1643
2:43140968:G:A	50	100	1	0.01289
2:43141013:T:G	50	98	0.98	0.0817
2:43141090:G:A	50	98	0.99	0.02687
2:43141109:A:G	49	100	0.99	0.02687
2:43141214:C:T	50	100	0.99	0.02687
2:43141288:C:A	50	100	1	0.0158
2:43141406:G:T	50	100	0.98	0.04902
2:43141726:A:T	50	100	0.9	0.02378
2:43141823:G:A	50	100	0.94	0.03177
2:43141847:A:G	50	100	0.99	0.2328
2:43141936:G:T	50	100	1	0.0138
2:43141962:T:C	50	100	0.98	0.447
2:43142151:C:T	50	100	1	0.0158
2:43142189:C:T	50	98	0.97	0.05574
2:43142486:A:G	50	100	0.97	0.07534
2:43142628:A:G	49	100	0.98	0.4468
2:43142669:C:A	50	100	1	0.01362
2:43142786:A:G	50	100	0.96	0.04012
2:43143196:A:G	50	100	0.98	0.222
2:43143245:T:C	50	100	0.99	0.09967
2:43143549:A:G	50	100	0.98	0.232
2:43143589:G:A	50	100	0.98	0.1469
2:43143664:C:A	50	100	0.99	0.4646
2:43143700:C:G	50	100	0.98	0.4343
2:43143738:G:A	50	100	0.98	0.03813
2:43143827:C:T	50	100	0.98	0.236
2:43143924:G:A	50	100	0.93	0.01471
2:43144103:T:C	50	100	0.98	0.2317
2:43144221:G:C	50	100	0.98	0.1447
2:43144403:T:C	50	100	0.98	0.232
2:43144660:G:A	50	98	0.98	0.3894
2:43144798:G:A	50	100	1	0.0187
2:43145204:C:T	50	98	1	0.07426
2:43145312:C:T	50	100	0.98	0.01362
2:43145495:G:A	50	100	0.98	0.3319
2:43145512:C:A	50	100	1	0.07444
2:43145724:C:T	50	98	0.99	0.03758
2:43145804:T:C	50	100	1	0.01561
2:43145980:A:G	50	98	0.98	0.4405
2:43146046:G:A	50	98	0.98	0.02288
2:43146097:T:C	50	100	0.9	0.01598
2:43146127:A:G	50	100	1	0.03123
2:43146339:C:T	50	100	0.98	0.4581
2:43146419:C:A	49	91.8	0.84	0.4581
2:43146433:A:T	50	100	0.97	0.01543
2:43146487:C:A	50	100	1	0.01362
2:43146521:G:A	50	98	0.99	0.04412
2:43146606:T:C	50	100	1	0.09913
2:43146698:G:A	50	100	1	0.0423
2:43147090:C:T	50	100	1	0.0187
2:43147335:T:C	50	100	0.99	0.4316
2:43147512:C:T	50	100	1	0.01362
2:43147704:T:A	50	98	0.98	0.02778
2:43147883:C:A	50	100	0.99	0.466
2:43148176:C:T	50	100	0.99	0.2309
2:43148423:G:A	50	100	0.92	0.1396
2:43148993:C:T	50	98	0.99	0.05029
2:43149539:A:C	50	100	1	0.01652
2:43149700:T:C	50	100	0.99	0.2199
2:43149737:G:A	50	94	0.99	0.4726
2:43149925:C:T	49	100	0.99	0.4677
2:43150107:A:G	50	100	0.88	0.01489
2:43150272:C:T	50	100	1	0.01416
2:43150510:C:A	50	100	0.97	0.4733
2:43150620:T:C	50	98	0.97	0.1008
2:43150800:A:G	50	100	0.94	0.01834
2:43150923:G:A	50	100	1	0.0187
2:43151101:G:A	50	86	0.98	0.3273
2:43151581:A:G	50	100	0.99	0.3206
2:43151975:T:C	50	100	0.95	0.05265
2:43152109:C:G	50	100	1	0.4305
2:43152345:G:T	50	100	1	0.01362
2:43152538:C:G	50	100	0.98	0.05283
2:43152764:G:A	50	98	1	0.4252
2:43152782:G:A	50	100	1	0.04176
2:43152903:G:A	50	100	1	0.4248
2:43153140:A:T	50	100	1	0.01434
2:43153583:A:G	50	100	0.98	0.02433
2:43153639:T:C	50	100	0.85	0.01198
2:43153713:G:T	50	100	0.94	0.02052
2:43153766:C:T	50	100	1	0.0187
2:43153776:A:C	50	98	0.99	0.4225
2:43153847:C:T	50	100	1	0.01997
2:43154109:G:A	50	100	1	0.4286
2:43154333:A:G	50	100	0.99	0.3364
2:43155007:A:G	50	100	0.98	0.142
2:43155212:G:A	50	100	1	0.3101
2:43155258:C:A	50	100	0.91	0.01816
2:43155476:C:T	50	100	0.94	0.01634
2:43155602:G:C	50	100	0.99	0.2756
2:43155854:A:C	50	100	1	0.03558
2:43156032:C:G	50	100	0.98	0.4265
2:43156920:C:T	50	100	0.97	0.1427
2:43157098:A:G	50	100	0.97	0.1423
2:43157307:T:C	50	100	0.98	0.1042
2:43157317:G:A	50	100	0.98	0.4886
2:43157459:G:A	50	100	0.98	0.4759
2:43157856:C:G	50	100	1	0.02124
2:43158082:A:G	50	100	0.86	0.01489
2:43158125:T:C	50	100	0.97	0.2081
2:43158552:T:C	50	100	0.98	0.3235
2:43158759:A:G	50	98	0.91	0.02505
2:43158808:C:T	50	98	0.91	0.1333
2:43158953:T:C	50	98	0.98	0.3132
2:43158995:C:A	50	100	0.98	0.4523
2:43159023:C:T	50	100	1	0.01598
2:43159076:G:A	50	100	0.97	0.01398
2:43159079:C:G	50	100	1	0.03558
2:43159429:G:A	50	98	0.98	0.4245
2:43159466:G:C	50	100	0.94	0.04339
2:43159519:G:A	50	100	1	0.03558
2:43159821:G:T	50	100	1	0.01489
2:43159858:G:C	50	100	0.92	0.03286
2:43160049:G:A	50	100	0.9	0.0138
2:43160356:G:C	50	100	1	0.01489
2:43160390:G:A	50	100	1	0.01416
2:43160500:T:A	50	100	0.85	0.0138
2:43160707:C:T	50	100	0.86	0.0138
2:43160765:T:C	50	100	0.86	0.0138
2:43160871:A:T	50	100	0.86	0.0138
2:43160907:A:T	50	100	0.89	0.01398
2:43161170:C:G	50	100	0.86	0.01471
2:43161216:G:T	50	100	1	0.01416
2:43161361:G:A	50	100	0.98	0.02378
2:43161462:C:T	50	100	0.87	0.01634
2:43161590:C:T	50	100	0.95	0.03214
2:43162236:C:T	50	100	0.98	0.06391
2:43162244:A:C	50	100	0.96	0.07317
2:43162249:C:T	50	100	0.87	0.01743
2:43162250:G:A	50	100	1	0.03086
2:43162270:A:G	50	100	0.98	0.3439
2:43162271:G:T	50	100	0.97	0.1046
2:43162299:G:A	50	100	0.97	0.4172
2:43162319:C:A	50	100	0.93	0.03577
2:43162373:A:C	50	100	0.96	0.07317
2:43162570:T:G	50	100	1	0.0817
2:43162657:G:C	50	100	0.98	0.4261
2:43162793:T:C	50	100	1	0.08206
2:43163649:G:C	50	100	1	0.05919
2:43163762:C:T	50	100	0.96	0.01743
2:43163858:C:T	50	100	0.99	0.1253
2:43163956:A:C	50	100	1	0.0236
2:43164157:G:A	50	100	1	0.0167
2:43164346:G:T	50	100	1	0.0354
2:43164376:C:G	50	100	0.99	0.06391
2:43164439:C:A	50	100	0.96	0.01743
2:43164589:T:C	50	100	0.98	0.05338
2:43164617:T:C	50	100	0.98	0.398
2:43164904:G:A	50	100	1	0.02306
2:43164936:G:A	50	100	1	0.0354
2:43164966:C:G	50	100	0.77	0.01888
2:43165073:A:C	50	100	1	0.0354
2:43165167:C:T	50	100	1	0.04285
2:43165223:T:C	50	100	1	0.0354
2:43165276:T:C	50	100	0.99	0.03431
2:43165869:T:C	50	100	0.98	0.02306
2:43166166:G:A	50	98	0.98	0.4976
2:43166173:T:C	50	100	0.98	0.02306
2:43166175:T:C	50	100	0.99	0.05846
2:43166488:A:G	49	98	0.91	0.04158
2:43166536:G:A	48	97.9	0.98	0.07444
2:43166643:G:A	50	100	0.98	0.05283
2:43166728:C:G	50	100	0.98	0.4831
2:43166805:G:A	50	100	0.98	0.05283
2:43166952:A:G	50	100	0.9	0.01307
2:43167110:A:G	48	95.8	0.83	0.01743
2:43167147:A:G	50	100	0.85	0.01144
2:43167192:A:C	49	100	0.96	0.1333
2:43167203:T:C	50	100	0.88	0.01743
2:43167272:C:A	50	100	1	0.01253
2:43167360:C:T	50	100	1	0.01743
2:43167599:T:G	50	100	0.98	0.03758
2:43167642:C:T	50	100	0.97	0.2275
2:43167698:G:C	50	100	0.99	0.04902
2:43168216:C:T	50	100	0.97	0.03177
2:43168693:G:A	50	100	1	0.0167
2:43168848:C:T	50	100	1	0.02088
2:43168857:C:T	50	100	1	0.02088
2:43168998:T:C	49	75.5	0.88	0.4448
2:43169000:T:C	49	77.6	0.94	0.3863
2:43169019:T:A	50	100	0.93	0.02233
2:43169241:C:G	50	100	1	0.03522
2:43169285:G:A	50	100	0.96	0.02887
2:43169343:G:C	50	98	0.91	0.02614
2:43169618:A:G	50	100	1	0.03141
2:43170021:G:A	50	98	0.97	0.4263
2:43170037:G:A	50	98	0.97	0.4123
2:43170112:C:G	50	100	0.95	0.03105
2:43170475:G:A	50	98	0.93	0.4194
2:43170480:A:T	50	100	0.87	0.04611
2:43170481:A:G	50	100	0.93	0.02433
2:43171016:G:A	50	100	0.94	0.01452
2:43171790:T:A	50	100	1	0.01398
2:43171807:A:T	50	98	0.96	0.4092
2:43172130:C:G	50	100	0.92	0.1353
2:43172386:G:T	50	100	1	0.02124
2:43172422:A:T	50	98	0.97	0.2696
2:43172672:A:C	50	96	0.97	0.2578
2:43172902:C:T	50	100	0.94	0.04575
2:43173686:G:C	50	100	0.96	0.02451
2:43173692:C:T	50	100	0.96	0.02451
2:43173807:T:G	50	100	0.96	0.0236
2:43174816:C:T	50	98	0.96	0.09386
2:43175158:C:T	50	98	0.97	0.4824
2:43175539:G:A	50	100	0.92	0.01471
2:43175633:C:G	50	100	0.92	0.01126
2:43175660:G:C	50	100	0.94	0.0207
2:43176222:T:G	50	100	0.98	0.02433
2:43176302:C:T	50	100	1	0.01652
2:43176386:C:A	50	100	1	0.01416
2:43176986:G:T	50	98	0.97	0.423
2:43177234:G:C	50	100	1	0.01071
2:43177502:G:T	49	98	0.97	0.4247
2:43177681:C:G	50	98	0.95	0.283
2:43177948:A:G	50	100	0.97	0.04103
2:43178072:G:A	50	100	0.68	0.01271
2:43178190:T:C	50	100	0.87	0.01943
2:43178421:G:A	50	98	1	0.01216
2:43178722:C:T	50	100	0.78	0.01325
2:43179111:G:T	50	100	0.67	0.01253
2:43179195:C:G	50	100	0.97	0.04085
2:43179469:C:T	50	100	1	0.01743
2:43180286:G:A	50	100	1	0.01797
2:43181047:C:A	50	100	1	0.02451
2:43181091:T:C	50	100	1	0.02542
2:43181401:A:C	50	100	1	0.02542
2:43181411:T:C	50	100	1	0.02542
2:43181468:T:G	50	100	1	0.0256
2:43181601:A:T	50	100	1	0.0256
2:43181631:C:T	50	100	1	0.01725
2:43181903:T:A	50	98	0.87	0.126
2:43181952:G:C	50	100	1	0.02433
2:43182105:G:C	50	100	1	0.02524
2:43182182:A:G	50	100	1	0.02433
2:43182193:C:T	50	100	1	0.02524
2:43182335:G:T	50	100	1	0.01725
2:43182375:A:G	50	100	1	0.02524
2:43182400:T:C	50	100	1	0.02524
2:43182435:A:C	50	100	1	0.02524
2:43182528:G:C	50	98	0.75	0.01888
2:43182568:A:G	50	100	1	0.02524
2:43182907:A:T	49	100	0.98	0.02524
2:43183030:A:C	50	100	1	0.02524
2:43183154:G:A	50	100	0.78	0.01961
2:43183183:G:T	50	100	1	0.02433
2:43183336:A:G	50	100	1	0.02524
2:43183470:A:T	50	100	0.98	0.4218
2:43183547:T:C	48	91.7	0.97	0.2023
2:43183862:C:T	50	100	0.98	0.4218
2:43184646:A:T	50	100	0.98	0.2277
2:43184681:C:T	50	100	0.96	0.427
2:43184894:G:A	50	98	0.98	0.36870000000000003
2:43185392:T:C	50	100	0.97	0.4207
2:43185523:C:G	50	100	0.99	0.01725
2:43185589:A:T	50	100	0.99	0.01743
2:43185643:A:G	50	100	0.96	0.3462
2:43185975:T:C	50	100	0.96	0.4031
2:43185979:A:T	50	100	0.96	0.4031
2:43186034:C:G	50	100	0.95	0.4009
2:43186039:T:C	50	100	0.99	0.03486
2:43186090:C:G	50	100	0.95	0.05247
2:43187166:C:A	50	100	0.93	0.03268
2:43187666:A:G	50	100	0.8	0.02015
2:43187750:C:T	50	100	0.92	0.1091
2:43188043:G:A	50	96	0.83	0.06155
2:43188116:C:A	50	92	0.79	0.2473
2:43188260:G:A	50	100	0.94	0.02142
2:43188275:A:G	50	100	0.98	0.01452
2:43188505:C:T	49	89.8	0.86	0.1044
2:43188672:T:C	50	84	0.67	0.2073
2:43188758:C:T	50	100	0.93	0.02869
2:43189182:A:G	50	100	0.64	0.03813
2:43189930:G:A	50	98	0.84	0.02687
2:43189944:A:G	50	100	0.81	0.142
2:43190058:C:T	50	100	0.66	0.01053
2:43190299:G:A	50	100	0.87	0.03649
2:43190468:G:A	50	96	0.73	0.2269
2:43190541:A:G	50	100	0.9	0.01906
2:43191099:G:T	50	88	0.76	0.2364
2:43191236:C:G	50	100	0.84	0.3268
2:43191333:A:G	49	98	0.9	0.02106
2:43191477:C:T	50	94	0.8	0.2297
2:43191672:G:T	50	100	0.88	0.01198
2:43192077:C:T	50	100	0.9	0.01634
2:43192164:A:G	50	98	0.83	0.02215
2:43192344:G:C	50	98	0.83	0.02215
2:43192354:T:C	50	96	0.88	0.4203
2:43192585:A:G	50	98	0.78	0.02015
2:43192747:A:G	50	90	0.8	0.4257
2:43192750:T:A	50	100	1	0.01144
2:43192965:A:T	50	94	0.73	0.03304
2:43192980:C:G	50	82	0.77	0.2191
2:43193808:A:G	50	100	0.81	0.01452
2:43194067:C:T	50	98	0.96	0.01797
2:43194072:A:T	50	100	1	0.01598
2:43194081:T:G	50	100	0.98	0.01616
2:43194205:A:T	50	100	0.98	0.4228
2:43194322:T:C	50	100	0.98	0.4535
2:43194610:C:G	50	100	0.96	0.1768
2:43194650:G:A	50	100	0.95	0.01598
2:43195132:C:A	50	100	1	0.01344
2:43195182:G:A	50	98	0.7	0.01235
2:43195295:C:T	50	100	1	0.01144
2:43195320:T:A	50	98	0.98	0.4207
2:43195418:G:A	50	98	0.98	0.421
2:43195421:C:A	50	98	0.9	0.01834
2:43195517:C:T	50	100	1	0.0158
2:43196040:T:C	50	98	0.99	0.4167
2:43196185:T:A	50	100	0.98	0.1823
2:43196193:T:A	50	100	0.97	0.2111
2:43196265:G:A	50	100	1	0.01924
2:43196437:T:C	50	100	0.99	0.1741
2:43196475:A:T	49	98	0.99	0.0906
2:43196704:A:G	50	96	0.98	0.2266
2:43196713:C:T	50	96	0.98	0.217
2:43196731:G:A	50	96	0.99	0.4361
2:43196756:C:T	50	98	0.98	0.3947
2:43196757:G:A	50	98	0.98	0.2164
2:43196776:A:G	50	98	0.98	0.2248
2:43196907:T:G	50	98	0.97	0.2458
2:43197071:C:T	50	100	0.9	0.02288
2:43197136:C:T	50	98	0.97	0.1244
2:43197311:T:C	50	96	0.65	0.01235
2:43197527:G:C	50	98	0.99	0.2237
2:43197565:A:G	50	98	0.97	0.2347
2:43197706:G:T	50	100	0.97	0.06954
2:43197722:G:C	50	100	0.95	0.02796
2:43198506:A:G	50	100	0.98	0.1387
2:43198604:G:C	50	100	0.98	0.1961
2:43199005:T:C	49	98	1	0.01707
2:43199035:C:T	50	100	0.99	0.1494
2:43199060:C:T	50	100	0.99	0.2338
2:43199156:T:C	50	100	1	0.1489
2:43199478:C:T	50	100	0.99	0.3513
2:43199614:G:C	49	100	0.99	0.337
2:43199740:C:G	50	100	1	0.1854
2:43199905:G:A	50	100	1	0.1979
2:43200374:C:T	50	100	1	0.01507
2:43200375:G:A	50	98	0.92	0.02306
2:43200412:C:T	50	100	1	0.05846
2:43200461:C:A	50	100	0.91	0.02796
2:43200570:T:C	50	100	0.99	0.01216
2:43200854:C:T	50	100	0.97	0.3745
2:43201034:C:T	50	100	0.94	0.05065
2:43201512:T:C	50	100	0.97	0.3853
2:43201616:C:G	50	100	0.97	0.3885
2:43201740:T:G	50	100	0.98	0.0118
2:43201875:C:G	50	100	0.99	0.02233
2:43201919:G:T	50	100	0.98	0.3021
2:43201996:C:G	50	100	0.7	0.0187
2:43202238:C:T	48	100	0.97	0.02142
2:43202250:T:C	44	95.5	0.84	0.03214
2:43202252:A:C	34	94.1	0.76	0.02469
2:43202285:T:C	50	98	0.91	0.05465
2:43202667:G:A	50	98	0.97	0.3566
2:43202763:C:T	50	98	0.96	0.06718
2:43202811:C:T	50	100	0.94	0.0285
2:43202896:A:G	50	96	0.98	0.2796
2:43203030:T:C	50	98	0.95	0.1146
2:43203103:G:A	50	100	0.94	0.01525
2:43203301:G:A	50	100	0.97	0.3413
2:43203352:T:G	50	100	0.85	0.01561
2:43203432:G:A	50	98	0.99	0.0256
2:43203468:G:C	50	98	0.97	0.1529
2:43203606:G:A	50	96	0.86	0.09368
2:43203686:C:T	50	100	0.99	0.01162
2:43204156:G:A	50	100	0.97	0.0216
2:43204198:C:T	50	100	0.95	0.0581
2:43204385:C:A	50	98	1	0.02778
2:43204647:C:T	50	100	0.91	0.02542
2:43204723:G:A	49	100	0.98	0.4388
2:43205038:T:A	50	96	0.73	0.01434
2:43205039:G:T	50	96	0.73	0.01434
2:43205163:A:C	50	100	0.84	0.01543
2:43205788:T:G	50	100	0.97	0.1229
2:43205823:C:T	50	100	0.98	0.48
2:43205836:G:A	50	100	0.98	0.4889
2:43205854:C:T	50	100	0.97	0.1225
2:43205913:A:T	50	100	0.91	0.01616
2:43206118:G:C	50	100	0.98	0.4811
2:43206345:C:T	50	96	0.92	0.3499
2:43206346:G:A	50	100	0.98	0.0207
2:43206740:C:T	50	100	0.97	0.1325
2:43206848:A:G	49	100	0.97	0.3164
2:43206989:C:T	50	100	0.97	0.1318
2:43207882:T:A	50	100	1	0.02705
2:43207890:G:A	50	100	0.95	0.01507
2:43208176:A:G	50	100	0.95	0.01507
2:43208187:T:C	50	100	0.95	0.01489
2:43208196:G:A	50	100	0.99	0.03813
2:43208254:G:A	50	100	0.95	0.01489
2:43208318:G:A	50	100	0.98	0.234
2:43208334:C:T	50	100	0.99	0.03849
2:43208362:T:A	50	100	0.87	0.02524
2:43208378:G:A	50	100	0.95	0.01507
2:43208497:T:A	49	89.8	0.64	0.07008
2:43208562:G:C	50	100	1	0.03867
2:43208635:G:A	50	98	0.84	0.05864
2:43208747:T:G	50	100	0.94	0.08333
2:43208751:G:C	50	100	0.94	0.08297
2:43209091:G:A	50	100	0.92	0.05192
2:43209140:T:A	50	96	0.98	0.1921
2:43209272:A:C	50	98	0.99	0.1688
2:43209362:C:A	50	98	0.67	0.04829
2:43209406:T:C	50	100	0.92	0.01507
2:43209615:G:A	50	98	0.98	0.2816
2:43210251:T:C	50	100	0.99	0.3046
2:43210472:G:A	50	100	0.93	0.03649
2:43210576:G:C	50	100	0.97	0.03123
2:43210648:C:T	50	100	1	0.0207
2:43210748:C:T	50	100	0.77	0.02015
2:43210808:A:T	50	100	0.96	0.03123
2:43210883:A:G	50	98	0.98	0.2934
2:43210945:A:G	50	100	0.96	0.04031
2:43211161:C:T	50	100	0.96	0.04049
2:43211595:T:C	50	100	0.96	0.04067
2:43211806:C:T	50	100	0.96	0.03159
2:43212088:G:C	50	98	0.93	0.03468
2:43212193:T:C	50	98	0.98	0.274
2:43212446:G:A	50	100	1	0.02215
2:43212465:C:T	50	100	0.99	0.0236
2:43212610:G:C	50	100	0.96	0.03141
2:43213085:G:C	50	98	0.94	0.01943
2:43213462:G:A	50	100	1	0.02052
2:43213780:C:T	50	100	1	0.0236
2:43213840:T:A	50	100	0.99	0.1961
2:43214023:G:A	50	100	1	0.02233
2:43214030:T:C	50	98	0.97	0.4828
2:43214081:G:C	50	98	0.65	0.04847
2:43214103:C:G	50	100	0.98	0.02052
2:43214141:A:G	50	100	1	0.02633
2:43214273:C:G	50	100	0.98	0.03359
2:43214288:G:A	49	100	1	0.02614
2:43214552:C:G	50	100	0.98	0.0207
2:43214671:C:T	50	100	0.94	0.03468
2:43214821:A:T	50	88	0.97	0.3419
2:43214824:T:A	50	100	0.97	0.1151
2:43215159:C:A	50	100	0.96	0.2088
2:43215325:C:T	50	98	0.94	0.03304
2:43215444:T:C	50	100	0.99	0.1688
2:43215739:G:C	50	100	0.98	0.02614
2:43215788:C:A	50	100	0.98	0.05556
2:43215874:G:C	50	100	1	0.02378
2:43216056:T:C	50	98	0.98	0.03504
2:43216629:T:C	50	100	0.99	0.2863
2:43216753:G:A	50	100	0.96	0.1077
2:43216840:C:G	50	100	0.99	0.02378
2:43218310:A:C	50	98	0.97	0.0719
2:43218373:T:A	50	100	0.92	0.0374
2:43218985:C:G	50	96	0.97	0.4141
2:43219405:C:A	50	98	0.95	0.1547
2:43219445:C:A	50	96	0.96	0.4354
2:43219477:G:A	50	96	0.95	0.4955
2:43219584:C:T	50	98	0.83	0.1206
2:43220456:C:G	50	90	0.87	0.2994
2:43220791:T:C	50	98	0.8	0.03522
2:43221340:A:T	50	98	0.82	0.09695
2:43221387:C:T	50	96	0.78	0.061
2:43221388:G:A	50	98	0.77	0.01253
2:43221392:A:C	50	98	0.77	0.02451
2:43221475:A:C	50	96	0.84	0.0472
2:43221519:A:G	50	92	0.82	0.3355
2:43221876:A:G	50	100	0.95	0.03522
2:43222209:T:G	50	100	0.8	0.02578
2:43222246:C:T	50	98	0.96	0.09314
2:43222397:G:A	50	100	0.94	0.06826
2:43222999:G:A	50	100	0.96	0.09314
2:43224818:G:A	49	100	1	0.02905
2:43225044:A:G	50	100	0.97	0.4399
2:43225195:G:A	50	100	0.99	0.09677
2:43225479:C:T	50	100	0.97	0.04503
2:43225654:C:G	50	100	0.96	0.02342
2:43225947:G:A	50	100	0.96	0.1596
2:43226425:G:A	50	98	0.73	0.01307
2:43226582:G:A	50	100	1	0.02669
2:43226899:G:C	50	100	0.99	0.1643
2:43227864:C:G	50	100	0.98	0.04575
2:43228515:T:C	50	100	0.94	0.1431
2:43228586:T:C	50	100	1	0.04139
2:43228828:G:A	50	100	0.99	0.03776
2:43229291:C:A	50	100	1	0.09078
2:43229595:A:G	50	100	0.98	0.154
2:43229737:G:A	50	100	0.97	0.03885
2:43231472:T:C	50	98	1	0.2898
2:43233211:C:G	50	100	1	0.03994
2:43233230:T:C	50	100	1	0.01961
2:43233375:C:A	50	100	1	0.2725
2:43233980:C:T	50	100	0.99	0.1456
2:43234996:C:T	49	100	1	0.2796
2:43235030:T:A	50	100	1	0.2796
2:43235339:G:A	50	100	0.98	0.0935
2:43235683:T:C	50	100	1	0.2798
2:43235960:C:T	50	100	1	0.03994
2:43235961:C:T	50	100	1	0.03994
2:43236498:T:C	50	100	1	0.3214
2:43236517:C:T	50	100	1	0.01525
2:43236776:C:T	50	98	1	0.08515
2:43237020:C:T	50	98	0.86	0.01216
2:43237209:T:C	50	96	0.8	0.01416
2:43237679:G:A	50	100	0.99	0.02887
2:43237694:C:T	50	100	0.97	0.1658
2:43238071:A:T	49	100	0.79	0.01943
2:43238327:A:G	50	100	1	0.05646
2:43238825:A:G	50	100	1	0.04067
2:43239480:A:C	50	98	0.99	0.1006
2:43240536:C:A	50	100	0.99	0.0236
2:43240696:G:A	50	100	0.96	0.1307
2:43241045:G:C	50	100	1	0.05084
2:43241205:C:G	50	98	0.99	0.1029
2:43241497:T:C	50	98	1	0.126
2:43241568:A:G	50	98	0.99	0.1029
2:43241591:T:A	50	100	0.95	0.0463
2:43241606:G:A	50	98	1	0.2892
2:43241611:T:C	50	100	0.98	0.0276
2:43242406:T:C	50	98	1	0.02796
2:43242476:G:A	50	100	1	0.0423
2:43243269:C:T	50	98	0.99	0.234
2:43244389:G:C	50	98	1	0.2809
2:43245769:C:G	50	100	1	0.04866
2:43246347:T:G	50	100	1	0.04067
2:43246432:T:A	50	100	1	0.04866
2:43246519:C:A	50	100	0.96	0.04285
2:43246892:G:T	50	100	0.98	0.02451
2:43246973:T:C	50	98	0.99	0.2159
2:43247156:C:T	50	100	1	0.3088
2:43247421:T:G	50	98	0.97	0.0325
2:43247754:A:G	42	88.1	0.99	0.1836
2:43247814:G:A	50	100	1	0.03976
2:43247999:C:T	50	98	1	0.02741
2:43248209:A:G	49	98	0.65	0.01344
2:43248455:C:T	50	100	0.99	0.0492
2:43248677:T:C	50	100	0.96	0.01507
2:43248701:G:A	50	100	1	0.03922
2:43248985:T:C	50	100	0.93	0.03341
2:43249313:C:G	50	100	0.91	0.02269
2:43249798:C:G	50	100	1	0.03214
2:43250054:A:G	50	100	0.8	0.02778
2:43251879:T:C	50	100	0.96	0.06681
2:43252351:A:C	50	100	0.96	0.03686
2:43252411:C:T	50	100	1	0.01961
2:43252716:G:A	50	100	0.96	0.04775
2:43253178:G:A	50	100	0.96	0.1275
2:43253874:G:A	49	100	0.98	0.1483
2:43254020:G:T	50	100	0.99	0.04775
2:43254747:G:T	50	100	1	0.01307
2:43254890:C:T	50	100	0.95	0.02505
2:43255193:C:T	50	100	0.94	0.03086
2:43255905:G:A	50	100	1	0.2994
2:43256087:T:A	50	98	0.99	0.1402
2:43256322:C:G	50	98	1	0.05211
2:43257018:T:C	50	98	0.99	0.0955
2:43257417:A:G	50	100	0.99	0.4602
2:43257536:G:C	50	100	1	0.2576
2:43257703:A:G	50	100	1	0.02397
2:43257729:C:T	50	100	1	0.02397
2:43259444:C:T	50	100	1	0.01071
2:43259565:C:T	50	100	1	0.2295
2:43259704:G:A	50	100	1	0.01307
2:43259767:T:C	50	100	0.97	0.04067
2:43260347:C:A	50	100	1	0.2536
2:43260780:T:C	50	100	1	0.03613
2:43261334:C:T	50	100	1	0.03722
2:43261581:C:G	50	100	1	0.01289
2:43261781:C:T	50	100	1	0.03831
2:43262174:T:C	50	100	1	0.3094
2:43262381:G:A	50	100	0.98	0.01362
2:43262466:A:G	50	100	0.98	0.0138
2:43262595:G:T	50	98	0.95	0.03577
2:43263480:A:T	50	100	0.95	0.1436
2:43263617:C:T	50	100	0.92	0.02306
2:43263725:C:T	50	98	1	0.1932
2:43264540:C:A	50	100	1	0.03776
2:43264911:G:A	50	100	0.99	0.03667
2:43265910:C:T	47	97.9	1	0.193
2:43265994:C:T	45	95.6	0.99	0.1097
2:43266179:G:A	50	100	1	0.01307
2:43266604:A:G	50	100	1	0.01344
2:43266627:T:G	50	100	1	0.01271
2:43267038:T:C	50	98	1	0.1819
2:43267082:G:T	50	100	1	0.152
2:43267735:C:G	50	100	1	0.01307
2:43267851:A:C	50	100	1	0.04067
2:43267969:A:T	50	98	0.98	0.1525
2:43268987:C:T	50	100	0.96	0.03722
2:43269355:C:T	50	100	1	0.03667
2:43269636:G:T	50	100	0.97	0.01834
2:43269745:A:C	50	100	0.99	0.02288
2:43269847:C:T	50	94	0.97	0.2743
2:43271910:C:T	50	98	1	0.03631
2:43272019:T:C	50	100	1	0.02378
2:43272242:G:C	50	100	1	0.04049
2:43273123:T:C	50	98	1	0.1659
2:43273142:A:G	50	98	0.98	0.2206
2:43273144:G:T	50	100	0.88	0.01362
2:43273163:C:T	50	100	0.99	0.01362
2:43273270:C:A	50	94	0.97	0.1549
2:43273665:A:G	50	98	0.99	0.2204
2:43273837:G:C	50	100	1	0.1565
2:43274055:C:T	50	100	1	0.02578
2:43274446:T:C	50	100	0.97	0.06972
2:43274547:G:A	50	98	1	0.1284
2:43274637:G:A	50	100	1	0.01489
2:43274663:G:A	50	100	0.99	0.3702
2:43274831:C:T	50	98	0.99	0.4254
2:43274998:C:T	50	78	0.93	0.2298
2:43275289:G:C	50	100	1	0.01852
2:43275338:G:A	50	98	0.99	0.3981
2:43275387:C:T	50	100	1	0.02342
2:43277898:T:C	50	100	1	0.01017
2:43277919:C:T	49	100	1	0.1414
2:43278076:G:A	50	100	1	0.1462
2:43278364:T:C	50	100	1	0.03667
2:43279120:G:A	50	100	1	0.1567
2:43279185:G:T	50	98	1	0.1385
2:43280107:G:A	50	98	1	0.01235
2:43280631:C:T	50	100	0.93	0.01961
2:43281066:G:A	50	100	0.99	0.4216
2:43281854:C:T	50	98	1	0.09641
2:43281929:C:A	50	100	1	0.02578
2:43282001:G:C	50	100	0.99	0.3818
2:43282022:G:A	50	100	1	0.1198
2:43282478:A:G	50	100	0.99	0.4617
2:43282656:A:C	50	100	0.96	0.02288
2:43282958:T:C	50	100	1	0.1794
2:43283741:T:C	50	100	1	0.04067
2:43284196:C:T	50	100	1	0.01834
2:43284348:G:A	50	100	0.94	0.02433
2:43284414:C:T	50	98	0.99	0.1908
2:43284763:G:A	50	100	1	0.01271
2:43284991:C:T	50	100	0.98	0.167
2:43286583:A:G	50	100	0.99	0.05229
2:43286897:G:A	50	100	1	0.4374
2:43287087:G:A	50	100	1	0.06754
2:43287247:T:C	50	98	0.9	0.01271
2:43287442:G:T	50	100	1	0.06754
2:43288288:C:T	50	98	1	0.2226
2:43288344:G:C	50	100	1	0.134
2:43289007:G:A	50	100	1	0.2772
2:43289191:T:C	50	100	1	0.2908
2:43289390:T:C	50	100	1	0.01271
2:43289637:G:A	50	100	1	0.2366
2:43289949:C:T	50	100	1	0.04267
2:43289983:T:G	50	100	0.96	0.02796
2:43290199:T:C	50	100	0.99	0.1665
2:43290501:T:A	50	100	0.99	0.01344
2:43290522:C:T	50	100	1	0.01852
2:43290830:T:C	50	100	1	0.06736
2:43291704:A:G	50	100	1	0.04049
2:43292838:C:T	50	100	0.98	0.0955
2:43293863:T:G	50	100	1	0.01888
2:43294028:G:A	50	100	1	0.2146
2:43294925:C:T	50	100	1	0.01071
2:43295301:C:G	50	100	1	0.01089
2:43296060:C:T	50	100	1	0.01852
2:43296240:A:G	50	100	1	0.1883
2:43296327:G:C	50	98	0.99	0.1623
2:43296557:G:T	50	98	1	0.1881
2:43296951:C:T	47	97.9	1	0.04067
2:43296975:G:C	47	97.9	1	0.03595
2:43297156:A:G	41	78	0.99	0.1625
2:43297340:C:T	47	80.9	1	0.157
2:43297513:C:T	37	89.2	0.97	0.1863
2:43298461:G:C	49	100	0.96	0.0236
2:43298731:C:G	50	100	1	0.01743
2:43299247:A:T	50	98	0.98	0.2179
2:43299488:G:A	50	100	1	0.06718
2:43299977:G:A	50	100	1	0.04902
2:43300350:G:A	50	100	0.96	0.02469
2:43300597:A:T	50	98	0.96	0.1471
2:43300823:G:T	50	98	0.98	0.2135
2:43300918:C:A	50	100	0.99	0.04267
2:43301238:A:G	50	98	0.98	0.2179
2:43301339:C:T	50	98	0.98	0.1471
2:43301380:C:G	50	98	0.98	0.2177
2:43301443:G:C	50	100	1	0.03976
2:43301872:G:A	50	100	1	0.01162
2:43302369:C:G	50	98	0.99	0.1251
2:43302780:C:G	50	98	0.99	0.1476
2:43303000:T:C	50	100	1	0.06645
2:43303102:G:C	50	100	1	0.06645
2:43303178:G:A	50	100	1	0.03994
2:43303279:A:T	50	100	1	0.03994
2:43303913:T:A	50	98	0.99	0.1467
2:43304165:G:A	49	98	1	0.1211
2:43304967:C:T	50	98	1	0.2322
2:43305163:C:T	50	100	0.99	0.154
2:43305385:C:T	50	98	1	0.2013
2:43305472:C:T	50	98	1	0.2322
2:43305641:A:C	50	98	0.99	0.1808
2:43305669:G:C	50	98	0.99	0.2318
2:43306031:C:T	50	100	0.97	0.0158
2:43306075:G:A	50	100	0.99	0.4054
2:43307069:C:T	50	100	0.99	0.1699
2:43307275:C:A	50	98	0.99	0.2342
2:43308761:A:C	44	77.3	0.88	0.1912
2:43308762:A:C	41	75.6	0.89	0.03595
2:43308932:G:C	50	100	1	0.01071
2:43309218:C:A	50	100	1	0.01307
2:43310572:C:A	50	100	0.99	0.3787
2:43310753:T:C	50	98	0.99	0.09731
2:43310870:T:G	50	100	1	0.04593
2:43311013:C:A	50	100	1	0.03558
2:43311038:T:C	50	100	1	0.01289
2:43311262:C:A	50	100	0.98	0.02869
2:43311680:G:T	50	100	0.98	0.09241
2:43312912:A:G	50	100	0.99	0.01797
2:43312986:T:G	50	100	0.99	0.1694
2:43313271:C:T	50	100	0.98	0.02869
2:43313858:G:A	50	100	0.98	0.02869
2:43314247:G:A	50	100	0.99	0.4078
2:43314273:A:G	50	100	0.96	0.04521
2:43314459:C:T	50	100	0.99	0.4561
2:43315341:G:C	50	100	1	0.2447
2:43315368:C:T	50	100	1	0.1541
2:43315640:A:T	50	100	1	0.03595
2:43316416:C:A	50	100	1	0.2215
2:43316875:C:T	50	100	1	0.2159
2:43316953:A:G	50	100	0.95	0.02542
2:43316978:C:T	50	100	0.99	0.1567
2:43317140:C:T	50	100	1	0.01271
2:43317189:A:G	50	98	1	0.2416
2:43318070:C:T	50	100	0.98	0.07335
2:43318079:G:A	50	100	0.9	0.061
2:43318600:G:T	50	100	1	0.01071
2:43319485:T:C	50	100	0.98	0.1068
2:43319493:A:T	50	100	0.98	0.09713
2:43319519:G:C	50	100	1	0.2355
2:43319696:C:G	50	100	1	0.2397
2:43320989:G:A	50	100	0.99	0.1561
2:43321807:C:T	50	100	0.99	0.1532
2:43322090:T:C	50	100	0.99	0.2625
2:43322107:C:T	50	100	0.99	0.1329
2:43322296:G:A	50	100	0.99	0.03504
2:43322299:A:T	50	100	0.99	0.242
2:43322384:T:G	49	100	1	0.242
2:43322748:C:T	49	100	1	0.03504
2:43322819:G:A	50	100	1	0.01271
2:43322830:C:T	50	100	1	0.03341
2:43322847:G:A	50	100	1	0.02542
2:43323422:G:A	50	100	1	0.05501
2:43324053:C:T	50	100	1	0.05065
2:43324277:C:A	50	100	1	0.2266
2:43324754:A:G	50	100	0.92	0.03903
2:43325321:G:C	50	100	1	0.1957
2:43326182:A:C	50	100	1	0.2315
2:43326184:A:C	50	100	1	0.01162
2:43326402:T:C	50	100	1	0.02524
2:43326451:G:C	50	100	1	0.01525
2:43326810:T:C	50	100	0.98	0.3315
2:43327258:T:A	50	100	1	0.2324
2:43327590:G:C	50	100	0.98	0.2427
2:43327815:C:T	50	100	1	0.0443
2:43327833:C:A	50	100	1	0.2326
2:43328010:A:G	50	100	0.98	0.02033
2:43328367:T:C	50	100	0.98	0.3321
2:43328666:G:T	50	100	1	0.2315
2:43329118:C:G	50	100	0.98	0.01816
2:43329294:C:G	50	100	1	0.2313
2:43329436:C:T	50	100	1	0.03522
2:43329497:G:T	50	100	1	0.2311
2:43330224:C:T	50	100	1	0.2322
2:43330345:C:G	50	100	0.99	0.09604
2:43330458:G:C	50	100	0.99	0.09604
2:43330838:G:C	50	98	1	0.2255
2:43331604:C:T	50	100	0.99	0.2346
2:43331948:T:C	48	100	0.99	0.09804
2:43332473:G:A	50	100	1	0.2244
2:43332933:G:A	50	100	1	0.2171
2:43333754:C:T	50	100	1	0.01289
2:43333995:G:A	50	100	0.94	0.02451
2:43334022:C:A	50	100	0.99	0.3905
2:43334162:C:A	50	100	1	0.01398
2:43334280:C:T	50	100	0.92	0.1304
2:43334632:A:G	50	100	0.98	0.3767
2:43334641:G:A	50	98	0.97	0.3633
2:43334644:G:A	50	100	0.74	0.01017
2:43334676:C:G	49	98	0.98	0.3969
2:43334790:A:C	50	98	0.99	0.1721
2:43334846:A:G	50	100	0.99	0.08896
2:43334850:C:T	50	100	1	0.2424
2:43334861:T:C	50	100	1	0.2471
2:43335091:C:T	50	100	1	0.2429
2:43335174:C:G	50	100	1	0.02415
2:43335340:A:T	50	100	1	0.2473
2:43335660:T:G	50	100	0.97	0.1578
2:43335975:C:T	50	100	0.99	0.3317
2:43336216:G:T	50	100	1	0.03613
2:43336953:C:G	50	100	1	0.0374
2:43337347:T:C	50	100	1	0.03014
2:43337608:C:T	50	100	1	0.01162
2:43338572:G:A	50	100	1	0.03522
2:43339007:A:G	50	100	0.99	0.1658
2:43339292:T:C	50	100	0.94	0.01362
2:43339599:C:A	50	100	1	0.03577
2:43339802:C:T	50	98	1	0.2416
2:43339851:T:C	50	100	0.97	0.1432
2:43340079:T:C	50	100	0.99	0.1814
2:43341681:G:T	50	100	1	0.03613
2:43342544:T:C	50	100	1	0.01979
2:43342589:C:T	50	100	1	0.04339
2:43342659:C:G	50	100	0.99	0.2531
2:43343092:A:C	50	100	0.99	0.02741
2:43343676:T:A	50	98	0.93	0.01289
2:43344208:G:A	50	100	0.99	0.01561
2:43344746:G:A	50	96	1	0.2375
2:43344768:G:T	50	86	0.99	0.1607
2:43344908:A:G	50	98	1	0.2375
2:43346531:C:T	50	100	0.99	0.2415
2:43346911:G:T	50	100	0.99	0.01071
2:43347078:T:A	50	100	0.92	0.04103
2:43347103:G:T	50	100	0.99	0.199
2:43347876:A:G	50	100	0.99	0.01525
2:43348056:C:T	50	100	0.99	0.0955
2:43348845:C:G	50	98	1	0.08515
2:43349204:T:C	50	100	1	0.04503
2:43349556:A:C	50	100	0.99	0.02106
2:43349829:C:T	50	100	0.99	0.1612
2:43349858:G:A	50	100	0.99	0.3865
2:43350476:G:A	50	100	0.99	0.1581
2:43350643:G:C	50	100	1	0.03304
2:43350898:G:T	50	100	1	0.136
2:43351107:C:A	50	100	1	0.2195
2:43351280:C:T	50	98	0.99	0.4711
2:43351524:T:C	50	100	0.99	0.02106
2:43351672:A:G	50	100	0.95	0.0187
2:43351911:C:T	50	100	0.99	0.01144
2:43352378:C:T	50	100	0.99	0.0118
2:43353548:T:G	50	100	1	0.01271
2:43353954:A:G	50	100	1	0.01616
2:43354096:C:G	50	100	1	0.01997
2:43354647:G:C	50	100	0.94	0.01325
2:43354885:G:C	50	100	0.98	0.0374
2:43354935:C:G	50	100	0.99	0.3538
2:43354964:A:T	50	100	1	0.1919
2:43355130:T:C	50	100	0.9	0.03177
2:43355612:T:C	50	98	0.98	0.08388
2:43356897:G:T	50	100	1	0.1527
2:43357181:T:C	50	100	1	0.04357
2:43357783:T:C	50	100	0.96	0.01325
2:43357833:A:C	50	100	1	0.04375
2:43357956:G:T	50	100	0.8	0.02524
2:43358068:C:T	50	100	1	0.01924
2:43358221:C:A	50	100	0.97	0.0345
2:43359148:T:G	50	100	1	0.08533
2:43359262:T:G	50	100	1	0.03704
2:43359661:T:C	50	100	1	0.01325
2:43360052:T:G	50	100	0.87	0.01253
2:43360312:G:T	50	100	0.99	0.4646
2:43360365:C:T	50	100	0.99	0.4363
2:43361163:T:C	50	100	1	0.2073
2:43361229:G:C	50	100	1	0.04412
2:43361231:A:G	50	100	1	0.04412
2:43361345:T:C	50	100	0.97	0.03105
2:43361690:C:T	50	100	1	0.01035
2:43361925:A:T	50	100	1	0.09259
2:43362189:C:T	50	100	1	0.2048
2:43363197:C:T	50	100	0.81	0.03813
2:43363760:G:A	50	100	1	0.09187
2:43364079:A:T	50	100	0.95	0.03849
2:43364537:C:T	50	100	1	0.08115
2:43365617:T:C	50	100	1	0.2082
2:43365861:A:G	50	100	0.98	0.08987
2:43366952:C:T	50	100	0.99	0.09477
2:43367011:A:G	50	100	0.82	0.01035
2:43367344:A:T	50	100	0.99	0.1325
2:43367350:A:T	50	100	0.99	0.4604
2:43367632:G:A	50	100	1	0.04593
2:43367792:C:T	50	100	1	0.2048
2:43368263:G:T	50	100	0.98	0.03595
2:43368321:T:C	50	100	1	0.08751
2:43368970:T:C	50	100	0.94	0.03268
2:43369607:T:G	50	100	0.98	0.08442
2:43370003:C:T	50	100	1	0.04866
2:43370915:T:C	50	100	0.99	0.0138
2:43371021:A:G	50	100	0.97	0.06373
2:43371152:T:A	50	100	0.95	0.03595
2:43372113:G:A	50	100	0.99	0.4392
2:43372197:C:G	50	100	0.94	0.03831
2:43372919:C:T	50	100	0.98	0.1527
2:43373582:T:A	50	100	1	0.04866
2:43373856:G:A	50	100	1	0.02397
2:43373993:A:C	50	100	0.96	0.03613
2:43374178:C:T	50	100	1	0.1977
2:43375127:G:C	50	100	1	0.01271
2:43375165:G:C	50	100	1	0.1983
2:43375276:A:T	50	100	1	0.1983
2:43375321:A:G	50	100	1	0.03722
2:43375755:C:T	50	100	0.99	0.03994
2:43375793:T:G	50	100	1	0.04866
2:43376228:C:G	50	100	1	0.04884
2:43376498:C:T	50	100	0.9	0.02814
2:43376941:G:C	50	100	1	0.03631
2:43377602:G:A	50	100	1	0.04866
2:43377835:C:T	50	100	1	0.0285
2:43378289:T:C	50	100	0.95	0.02814
2:43378687:C:A	50	100	1	0.04866
2:43378785:T:C	50	100	0.96	0.02814
2:43378953:C:T	50	100	1	0.03631
2:43380676:C:T	50	100	0.96	0.02596
2:43381166:C:T	50	100	1	0.02342
2:43381763:G:A	50	100	0.99	0.1309
2:43381861:G:C	50	100	1	0.0325
2:43382280:T:C	50	100	1	0.06917
2:43382888:C:T	50	100	0.98	0.0886
2:43383534:A:G	50	100	1	0.03794
2:43383759:C:G	50	100	1	0.06917
2:43384320:C:T	50	100	1	0.07099
2:43384736:C:T	50	100	0.8	0.03813
2:43384744:T:C	50	100	0.96	0.05483
2:43385055:C:T	50	100	1	0.03177
2:43385241:T:C	50	100	1	0.01271
2:43386443:C:G	50	100	1	0.04285
2:43386851:G:T	50	100	0.99	0.4385
2:43387071:G:C	50	100	0.99	0.08206
2:43387644:A:G	50	100	1	0.01271
2:43388869:T:G	50	100	0.94	0.4748
2:43389671:T:C	50	100	0.99	0.2351
2:43389673:A:G	50	100	0.99	0.3511
2:43389885:C:T	50	100	0.97	0.01416
2:43390020:T:A	50	100	0.99	0.1324
2:43390287:A:G	50	100	0.96	0.01144
2:43390587:T:G	50	100	1	0.1342
2:43390594:G:A	50	98	0.98	0.08134
2:43390714:G:A	50	100	0.99	0.0138
2:43390792:C:A	50	100	0.98	0.01743
2:43391680:C:T	50	100	1	0.06754
2:43391901:T:C	50	100	0.99	0.3508
2:43392216:T:C	50	100	0.98	0.05356
2:43392597:T:G	50	100	0.97	0.05356
2:43393181:G:A	50	100	1	0.1928
2:43393448:C:T	50	100	0.99	0.319
2:43393687:A:G	50	100	0.99	0.3417
2:43394023:C:T	50	100	0.99	0.1997
2:43394914:C:T	50	100	0.96	0.0118
2:43395318:C:T	50	100	1	0.01398
2:43395333:C:T	50	100	0.98	0.1189
2:43395820:T:C	50	100	0.99	0.2052
2:43395929:G:A	50	100	1	0.05084
2:43396347:G:A	50	100	1	0.2017
2:43396656:T:C	50	100	0.99	0.3275
2:43396684:G:A	50	100	1	0.05247
2:43396893:T:C	50	100	1	0.2053
2:43397113:A:C	50	100	1	0.05011
2:43397939:T:C	50	100	0.99	0.3224
2:43398045:T:A	50	100	0.99	0.2053
2:43398265:C:T	50	100	0.98	0.08261
2:43399073:C:T	50	100	1	0.1972
2:43399156:G:C	50	100	0.98	0.04902
2:43399382:T:C	50	100	1	0.06917
2:43399529:G:T	50	98	1	0.06899
2:43399602:G:A	50	100	0.94	0.02124
2:43399962:T:A	50	100	1	0.06917
2:43399992:C:G	50	100	0.94	0.02651
2:43400224:G:T	50	100	1	0.3115
2:43400239:T:C	50	100	1	0.2053
2:43400521:C:T	50	100	1	0.1984
2:43400576:A:T	50	100	1	0.3052
2:43400916:C:T	50	100	1	0.2001
2:43401423:C:T	50	100	1	0.2001
2:43401950:T:A	50	98	0.94	0.1458
2:43402269:G:C	50	100	1	0.1986
2:43402473:A:G	50	100	1	0.3114
2:43402621:G:A	50	100	0.98	0.06282
2:43402792:G:T	50	100	1	0.06845
2:43402865:G:A	50	100	1	0.01725
2:43403083:T:C	50	100	1	0.2006
2:43403320:C:T	50	100	1	0.193
2:43403341:A:G	50	100	1	0.1467
2:43403354:T:C	50	100	1	0.193
2:43403518:C:T	50	100	1	0.2974
2:43404542:T:C	50	100	0.99	0.01362
2:43405061:G:A	50	100	1	0.2958
2:43405096:G:A	50	100	1	0.1903
2:43405198:C:A	50	100	1	0.161
2:43405337:C:A	50	96	1	0.2593
2:43405811:C:T	50	100	1	0.2682
2:43406129:T:C	50	100	1	0.07135
2:43406429:T:C	50	100	1	0.3916
2:43406585:C:A	50	100	1	0.2144
2:43406689:A:G	50	100	1	0.2148
2:43406707:T:C	50	100	1	0.1808
2:43406996:C:A	50	100	0.99	0.2146
2:43407329:T:C	50	100	0.99	0.1015
2:43407783:T:C	50	100	1	0.3883
2:43407805:G:C	50	100	0.99	0.04103
2:43407937:G:C	50	100	1	0.2142
2:43408004:G:A	50	100	1	0.2086
2:43408367:T:C	50	100	1	0.2141
2:43408440:T:C	50	100	1	0.2141
2:43409571:C:G	50	100	1	0.2093
2:43410335:T:C	50	100	0.98	0.2053
2:43410858:C:G	50	100	0.99	0.02342
2:43410859:A:G	50	100	1	0.4635
2:43410875:T:A	50	100	1	0.02469
2:43411573:G:T	50	100	1	0.4575
2:43411699:A:C	50	100	1	0.1109
2:43411749:T:C	50	100	1	0.1109
2:43413064:G:A	50	100	0.98	0.1278
2:43414488:A:G	50	100	1	0.2765
2:43415063:G:A	50	100	0.92	0.01289
2:43415866:C:T	50	100	0.99	0.1914
2:43415898:C:G	50	100	0.99	0.1638
2:43416175:G:A	50	100	1	0.3137
2:43416225:T:C	50	100	0.92	0.02342
2:43416726:C:A	50	100	0.99	0.2046
2:43416772:C:G	50	100	0.99	0.2042
2:43417042:T:C	49	100	0.98	0.01344
2:43417417:C:T	50	100	0.98	0.4873
2:43418536:T:C	50	100	0.99	0.2484
2:43418659:C:T	50	100	0.99	0.2001
2:43418672:G:C	50	100	0.99	0.2086
2:43419000:A:G	50	100	0.99	0.3344
2:43419029:T:A	50	100	0.99	0.2603
2:43420325:G:A	50	100	1	0.05683
2:43420428:T:A	50	100	0.99	0.2578
2:43421700:G:C	50	100	1	0.02033
2:43421863:T:C	50	100	0.82	0.01452
2:43422089:C:T	50	100	0.99	0.2498
2:43422641:A:C	50	100	0.98	0.4855
2:43422828:T:G	50	100	0.96	0.07734
2:43422877:G:C	50	100	0.98	0.06699
2:43423274:G:C	50	100	0.98	0.0935
2:43423396:C:G	50	100	0.98	0.06808
2:43423444:T:G	50	100	0.99	0.03885
2:43423456:G:A	50	100	0.91	0.02342
2:43423645:G:T	50	100	1	0.2478
2:43423716:T:C	50	100	0.98	0.04757
2:43423753:G:C	50	100	0.98	0.04956
2:43423843:C:A	50	100	1	0.02033
2:43424544:G:C	50	100	1	0.1594
2:43424978:T:C	50	98	1	0.2663
2:43425030:G:C	49	100	1	0.2329
2:43425259:A:C	50	100	0.99	0.09659
2:43425783:C:G	50	100	1	0.335
2:43425790:T:C	50	100	0.99	0.2654
2:43425861:C:G	50	100	0.99	0.2627
2:43425984:T:C	50	100	0.89	0.02124
2:43426360:C:A	50	100	1	0.06373
2:43426466:T:A	50	98	0.98	0.0138
2:43427017:C:T	50	100	0.98	0.02342
2:43427150:A:G	50	100	0.95	0.03322
2:43427177:G:C	50	100	1	0.3293
2:43427279:G:A	50	100	0.99	0.06699
2:43427732:G:A	50	100	1	0.3204
2:43429619:A:C	50	100	0.94	0.01543
2:43429785:T:C	50	98	0.98	0.3785
2:43430371:T:A	50	100	0.99	0.2527
2:43430951:G:A	50	100	0.94	0.0325
2:43431284:C:A	50	100	0.98	0.4424
2:43431562:T:G	50	98	0.82	0.0138
2:43431623:G:A	41	97.6	0.83	0.04793
2:43432128:T:C	45	100	0.91	0.01107
2:43432555:C:G	50	100	0.98	0.09641
2:43432831:G:T	50	100	1	0.06082
2:43433195:C:T	50	100	0.98	0.04412
2:43433456:G:A	50	100	0.98	0.065
2:43433584:A:G	50	100	0.98	0.07171
2:43434308:A:C	50	100	1	0.02088
2:43434343:T:A	50	100	0.99	0.1015
2:43434929:G:A	50	100	1	0.06481
2:43435180:C:T	50	100	0.99	0.06881
2:43435772:A:C	50	100	1	0.1017
2:43436380:T:C	50	100	0.99	0.01053
2:43436622:C:T	50	100	1	0.02614
2:43436625:T:C	50	100	0.99	0.03867
2:43436709:C:T	50	100	1	0.1017
2:43436868:C:T	50	100	1	0.1015
2:43437593:T:C	50	100	0.98	0.01071
2:43437723:G:A	50	100	0.83	0.01434
2:43437769:T:C	50	100	1	0.02614
2:43438039:C:T	50	100	1	0.1015
2:43438106:G:C	50	100	0.99	0.4401
2:43438348:C:T	50	100	1	0.02578
2:43438363:A:T	50	100	1	0.03885
2:43438804:G:A	50	100	1	0.05047
2:43438859:T:C	50	100	0.98	0.1634
2:43439248:A:G	50	100	1	0.03867
2:43439852:T:C	50	100	1	0.1017
2:43440128:A:T	50	100	1	0.02106
2:43440196:C:T	50	100	0.98	0.2228
2:43440326:T:C	50	100	1	0.1019
2:43440740:A:T	50	100	0.91	0.06173
2:43440995:A:T	50	100	0.99	0.02052
2:43441030:G:C	50	100	1	0.1019
2:43441037:T:C	50	100	1	0.1019
2:43441122:C:T	50	100	1	0.1019
2:43441580:A:C	50	100	1	0.03885
2:43442712:T:C	50	100	1	0.1019
2:43443005:G:C	50	100	1	0.1645
2:43443044:C:T	50	100	1	0.06282
2:43443190:G:T	50	100	0.97	0.02469
2:43443310:A:T	50	100	0.98	0.2128
2:43443864:C:A	50	100	1	0.1019
2:43444018:C:T	50	100	1	0.06282
2:43444037:C:T	50	100	1	0.1625
2:43444765:T:C	50	96	0.95	0.1964
2:43445144:T:C	50	98	1	0.01126
2:43445360:A:C	50	100	1	0.1019
2:43445369:T:G	50	100	1	0.02778
2:43445457:G:T	50	100	1	0.03794
2:43445458:A:C	50	100	1	0.03794
2:43445572:C:T	50	100	0.99	0.02542
2:43445656:A:G	50	100	1	0.1015
2:43445845:G:A	50	100	0.98	0.02342
2:43446134:C:A	50	100	1	0.1708
2:43446177:C:G	50	98	0.97	0.2211
2:43446303:A:G	50	100	0.99	0.1009
2:43446328:A:T	50	98	1	0.0118
2:43446626:C:T	50	100	1	0.06191
2:43446751:T:C	50	100	0.98	0.1679
2:43446753:G:A	50	100	1	0.1004
2:43446839:A:G	50	100	1	0.1015
2:43447103:G:T	50	100	0.98	0.4279
2:43447139:T:C	50	100	1	0.1013
2:43447215:G:C	50	100	0.98	0.3644
2:43448153:C:A	50	100	1	0.1126
2:43448759:C:T	50	100	0.98	0.06336
2:43449294:T:G	50	100	1	0.1009
2:43449577:G:A	50	100	0.78	0.03885
2:43449608:G:A	50	100	0.98	0.2155
2:43449651:C:A	50	100	1	0.06137
2:43449799:A:T	50	100	1	0.1006
2:43449800:C:G	50	100	1	0.1004
2:43450114:T:A	50	100	1	0.1004
2:43450134:G:C	50	100	1	0.1008
2:43450301:C:G	50	100	1	0.06137
2:43450370:G:A	50	100	0.95	0.06155
2:43450892:C:A	50	100	0.83	0.01452
2:43451248:C:T	50	100	1	0.1004
2:43451478:C:T	50	100	1	0.04938
2:43451587:T:C	49	100	1	0.1004
2:43451620:C:G	50	100	1	0.06137
2:43452000:G:A	50	100	0.97	0.06318
2:43452036:G:A	50	100	0.99	0.437
2:43452963:G:A	50	100	0.98	0.06173
2:43453179:C:T	50	100	1	0.1004
2:43453476:A:G	50	98	1	0.0138
2:43454389:C:A	50	100	1	0.02251
2:43455457:G:C	50	100	1	0.1006
2:43455496:G:A	50	100	1	0.06137
2:43455520:A:T	49	93.9	0.84	0.1291
2:43455522:A:T	50	94	0.99	0.4424
2:43455767:C:A	50	100	1	0.02741
2:43455797:C:T	50	100	1	0.01107
2:43456746:A:C	50	100	0.99	0.1665
2:43456875:C:T	50	100	0.99	0.06627
2:43456971:T:C	50	100	0.98	0.02905
2:43457970:C:A	50	100	1	0.09804
2:43457993:C:T	50	100	0.83	0.01325
2:43458354:A:G	50	100	1	0.09858
2:43458486:C:T	50	100	1	0.09804
2:43458598:T:C	50	100	1	0.1529
2:43459068:C:T	50	100	1	0.1463
2:43459106:C:G	50	100	1	0.09804
2:43459846:A:T	50	100	1	0.09822
2:43460403:T:C	50	100	1	0.104
2:43460740:C:T	50	100	1	0.09804
2:43460830:T:G	50	100	0.97	0.03032
2:43461185:C:A	50	100	1	0.06572
2:43461357:C:T	50	100	0.99	0.494
2:43461529:G:C	50	100	0.97	0.02542
2:43461932:A:G	50	98	1	0.11
2:43462225:C:A	50	100	1	0.06572
2:43462765:G:A	50	100	1	0.06572
2:43462891:C:T	50	100	0.99	0.1659
2:43463721:C:T	50	100	0.99	0.1696
2:43463896:C:T	50	100	1	0.2544
2:43465026:T:C	50	98	1	0.01398
2:43465702:T:A	50	100	0.95	0.01235
2:43466231:C:T	50	100	0.98	0.03195
2:43466416:A:G	50	100	1	0.03813
2:43466909:A:G	50	100	1	0.1037
2:43467032:A:G	49	98	0.87	0.01325
2:43467382:G:C	50	100	1	0.01997
2:43467431:A:G	50	100	1	0.1037
2:43468009:C:T	50	100	1	0.1556
2:43468414:G:A	50	100	1	0.1554
2:43469076:T:C	50	100	0.99	0.3431
2:43469414:C:A	50	100	1	0.1269
2:43470321:T:G	50	100	1	0.04866
2:43470584:A:G	50	100	1	0.04956
2:43470836:C:A	50	100	1	0.1518
2:43470889:A:T	50	100	1	0.04956
2:43471614:G:A	50	100	1	0.02778
2:43472260:T:C	50	100	1	0.04956
2:43472267:A:G	50	100	0.99	0.1786
2:43472277:C:G	50	100	1	0.3321
2:43472323:A:C	50	98	0.82	0.01307
2:43472483:C:G	50	98	0.91	0.06155
2:43473015:A:G	50	100	1	0.1338
2:43473375:G:A	50	100	1	0.02088
2:43473637:G:C	50	100	1	0.04956
2:43473674:T:G	50	100	1	0.0118
2:43473688:A:C	50	100	1	0.134
2:43473885:G:A	50	100	0.97	0.03268
2:43474012:T:C	50	100	1	0.134
2:43474074:G:A	50	100	1	0.1285
2:43474812:G:T	50	100	1	0.134
2:43475012:A:G	50	100	1	0.134
2:43475690:A:T	50	98	1	0.1222
2:43476044:T:G	50	100	1	0.1342
2:43476545:G:C	50	100	1	0.1264
2:43476709:C:T	50	100	1	0.01997
2:43476953:A:G	50	100	1	0.06663
2:43477937:A:G	50	100	0.99	0.1741
2:43478126:A:G	50	100	0.99	0.158
2:43478147:T:C	50	100	1	0.1581
2:43478723:C:G	50	100	0.99	0.346
2:43478863:T:C	50	100	0.99	0.1583
2:43479105:T:C	50	100	1	0.1578
2:43479180:C:T	50	100	1	0.1583
2:43479211:C:G	50	100	1	0.1541
2:43480246:C:T	50	100	1	0.04938
2:43480824:G:A	49	100	0.98	0.0935
2:43482227:C:G	50	100	1	0.4802
2:43482372:G:C	50	100	0.97	0.04212
2:43482842:G:T	50	100	0.96	0.01797
2:43483305:A:G	50	100	0.98	0.1708
2:43483668:A:G	50	100	0.98	0.1708
2:43483789:C:T	50	98	1	0.0138
2:43483927:T:C	50	100	0.99	0.1783
2:43484253:A:C	50	100	0.93	0.1167
2:43484384:G:T	50	100	0.99	0.1618
2:43484786:A:G	50	100	0.99	0.48
2:43484954:C:A	50	96	0.97	0.1198
2:43485024:T:G	50	100	1	0.1349
2:43485471:T:A	50	98	1	0.1358
2:43485646:G:T	50	100	1	0.1222
2:43485985:C:G	50	100	0.97	0.03794
2:43486261:T:C	50	100	0.98	0.02614
2:43486669:A:C	50	100	0.99	0.1344
2:43487238:G:A	50	100	1	0.03686
2:43487589:C:T	50	100	0.99	0.1734
2:43487644:C:T	50	100	0.92	0.03395
2:43487967:G:A	50	100	0.98	0.1271
2:43488281:C:T	50	100	0.96	0.03613
2:43488436:G:A	50	98	0.8	0.0118
2:43488559:G:A	50	100	1	0.0118
2:43488685:A:G	50	100	0.99	0.482
2:43489124:T:C	50	100	0.97	0.02397
2:43489794:G:A	50	98	0.99	0.1643
2:43490511:T:C	50	100	0.99	0.4535
2:43490524:A:C	50	100	0.97	0.02342
2:43490945:G:A	50	98	0.97	0.1251
2:43491454:T:C	50	100	1	0.1409
2:43491587:G:A	50	100	0.96	0.01216
2:43491837:C:G	50	100	0.97	0.02469
2:43491845:G:A	50	100	0.97	0.0325
2:43492552:C:A	50	100	0.99	0.06264
2:43493253:C:A	50	100	0.96	0.0118
2:43493582:G:A	50	100	0.92	0.1176
2:43494369:C:T	50	100	0.99	0.4907
2:43494815:G:A	50	98	0.98	0.1725
2:43495843:C:A	50	100	1	0.06282
2:43495879:T:C	50	98	0.99	0.02487
2:43496020:G:A	50	100	0.71	0.01416
2:43496144:C:G	50	100	1	0.05102
2:43496309:G:A	50	100	0.93	0.03268
2:43496417:G:A	50	100	0.91	0.01235
2:43496838:T:C	50	100	0.99	0.1745
2:43497022:A:C	50	100	0.98	0.02342
2:43497505:A:G	50	100	0.99	0.3382
2:43497543:G:A	50	100	1	0.1291
2:43497771:G:C	50	100	1	0.1721
2:43498082:A:G	50	100	1	0.3046
2:43498352:T:C	50	100	1	0.03776
2:43498485:T:C	50	100	1	0.06354
2:43498826:C:A	50	100	0.97	0.01688
2:43499189:T:C	50	100	1	0.1358
2:43499488:T:C	50	100	1	0.1369
2:43499741:A:T	50	100	0.89	0.01235
2:43501010:A:G	50	100	0.86	0.0236
2:43501201:G:A	50	100	0.94	0.01235
2:43501969:T:A	50	100	1	0.1378
2:43502073:G:A	50	100	1	0.138
2:43502081:A:G	50	100	0.87	0.0236
2:43502333:C:A	50	100	1	0.06282
2:43503068:G:C	50	100	0.87	0.0236
2:43503072:A:C	50	100	0.87	0.0236
2:43504215:G:A	50	100	0.99	0.1369
2:43504607:T:C	50	98	0.82	0.01017
2:43504769:A:G	50	100	1	0.1329
2:43505095:C:T	50	100	1	0.1371
2:43505208:C:T	50	100	0.99	0.3252
2:43505349:T:C	50	100	1	0.1365
2:43505684:T:C	50	100	1	0.1369
2:43505819:C:T	50	100	1	0.1481
2:43505889:G:T	50	100	1	0.1269
2:43506370:G:T	50	100	1	0.06318
2:43506558:G:C	50	100	0.97	0.1752
2:43507187:T:C	50	98	1	0.0118
2:43507708:C:T	50	100	1	0.1213
2:43508214:T:C	50	100	1	0.1369
2:43508574:C:T	50	100	0.99	0.1708
2:43509032:T:C	50	100	0.99	0.1378
2:43509743:G:C	50	100	0.71	0.04557
2:43509830:T:C	50	100	0.99	0.1367
2:43509924:C:T	50	100	0.96	0.1723
2:43510326:C:G	50	100	0.99	0.1378
2:43510742:G:A	50	98	0.9	0.01434
2:43511256:C:T	50	100	0.99	0.02397
2:43511695:T:C	50	100	1	0.01235
2:43511982:C:T	50	100	1	0.1378
2:43512045:T:G	50	100	0.98	0.1371
2:43512197:T:G	50	100	0.99	0.01416
2:43512598:A:G	50	100	1	0.1378
2:43512622:C:A	50	100	1	0.1367
2:43512748:T:C	50	100	1	0.1658
2:43513272:C:T	50	98	0.96	0.03903
2:43513373:G:C	50	100	0.99	0.02378
2:43513628:G:T	49	98	0.86	0.08061
2:43513966:A:G	50	98	0.92	0.1394
2:43514032:T:C	50	98	0.99	0.0158
2:43514301:A:G	50	98	0.99	0.1618
2:43514457:T:A	50	100	0.96	0.04212
2:43515784:T:C	50	100	0.98	0.1193
2:43515873:T:C	50	98	0.97	0.1035
2:43516109:G:A	50	100	0.98	0.1654
2:43516352:C:T	50	100	0.99	0.09641
2:43516911:G:A	50	100	0.98	0.1066
2:43516960:T:C	50	98	0.78	0.01089
2:43517322:T:C	50	100	0.96	0.06264
2:43517467:A:G	50	100	0.91	0.01089
2:43517685:C:T	50	100	1	0.04067
2:43518381:C:G	50	100	0.98	0.1075
2:43518720:T:G	50	100	1	0.0236
2:43518923:T:C	50	100	0.98	0.1124
2:43518955:C:T	50	100	0.99	0.102
2:43520702:G:A	49	100	1	0.05338
2:43520715:C:T	47	95.7	0.98	0.05519
2:43520717:C:T	47	95.7	0.99	0.04884
2:43520719:C:T	47	100	0.82	0.01107
2:43520745:T:C	49	93.9	0.91	0.08551
2:43520940:G:A	49	100	0.99	0.07462
2:43521145:G:C	49	100	0.99	0.03232
2:43521175:G:A	50	100	1	0.0325
2:43521777:G:C	50	100	0.97	0.02596
2:43521815:A:G	50	100	1	0.01325
2:43521844:G:A	50	100	1	0.06354
2:43522297:T:G	50	100	1	0.1256
2:43522303:A:G	50	100	1	0.01126
2:43523085:G:C	50	100	1	0.09586
2:43523126:A:G	50	100	0.98	0.3844
2:43523255:A:G	50	100	0.94	0.02215
2:43523767:A:G	50	100	0.83	0.01235
2:43523929:T:G	50	100	1	0.02469
2:43524341:T:C	50	100	1	0.1284
2:43525207:A:G	50	100	1	0.0955
2:43525243:T:C	50	100	0.98	0.3755
2:43525247:A:G	50	100	1	0.0236
2:43525268:G:A	50	100	1	0.09513
2:43525409:G:A	50	100	1	0.09513
2:43525785:G:A	50	100	1	0.01126
2:43525802:A:G	50	100	1	0.01126
2:43526607:A:C	50	100	1	0.09877
2:43526767:A:G	50	100	0.99	0.1658
2:43526774:A:C	50	100	1	0.1156
2:43526850:C:T	50	100	0.97	0.03268
2:43527516:T:C	50	100	1	0.09877
2:43527853:C:T	50	100	0.99	0.1719
2:43528224:G:A	50	100	1	0.08842
2:43528250:C:T	50	100	1	0.08842
2:43528392:A:C	50	100	1	0.09386
2:43528893:C:T	50	100	1	0.08842
2:43529062:G:C	50	100	1	0.061
2:43529156:T:A	50	100	0.96	0.03867
2:43529671:G:C	50	100	1	0.01107
2:43529791:T:C	50	100	1	0.0236
2:43530154:A:T	50	100	0.99	0.09477
2:43530366:C:T	50	100	1	0.03304
2:43530385:T:C	50	100	1	0.03304
2:43530726:C:G	50	100	0.99	0.344
2:43530883:T:C	50	100	1	0.02378
2:43531060:A:G	50	100	1	0.09405
2:43531486:A:T	50	100	1	0.09749
2:43532242:G:A	50	100	1	0.0886
2:43532477:G:T	50	100	1	0.01107
2:43532570:C:G	50	100	1	0.0886
2:43532641:T:C	50	100	1	0.01107
2:43532686:C:T	50	100	1	0.0886
2:43532730:T:C	50	98	0.99	0.0118
2:43533233:G:T	50	100	1	0.02378
2:43533257:G:A	50	100	1	0.02433
2:43533729:A:G	50	100	1	0.1137
2:43533741:T:G	50	100	1	0.09405
2:43533792:C:T	50	100	1	0.0935
2:43533827:C:T	50	100	1	0.02378
2:43533890:A:G	50	100	1	0.02433
2:43534079:T:A	50	100	1	0.1137
2:43534160:A:G	50	100	1	0.1051
2:43534513:C:T	50	100	1	0.0886
2:43534633:G:A	50	100	1	0.0285
2:43534919:A:G	50	100	0.99	0.36870000000000003
2:43534973:G:A	50	100	1	0.03032
2:43535016:T:C	50	98	0.89	0.06118
2:43535056:A:G	50	100	0.99	0.1629
2:43535077:T:C	50	100	1	0.03722
2:43535746:T:G	49	100	0.98	0.0886
2:43535820:T:C	50	100	1	0.02814
2:43535848:C:G	50	100	1	0.0886
2:43536027:T:C	50	100	1	0.1881
2:43536092:G:A	50	100	1	0.0886
2:43536390:G:A	50	100	0.98	0.3509
2:43536400:T:G	50	100	1	0.1556
2:43536661:A:G	50	98	1	0.01471
2:43536670:C:T	50	100	1	0.061
2:43536916:T:C	50	100	1	0.03794
2:43537045:T:C	50	100	1	0.06118
2:43537259:A:G	50	100	0.99	0.457
2:43537303:T:C	50	100	1	0.1225
2:43537686:A:G	50	100	1	0.118
2:43537689:G:A	50	100	0.96	0.05574
2:43537871:T:C	50	100	0.88	0.03014
2:43537958:T:G	50	100	1	0.02451
2:43538553:T:C	50	100	1	0.01761
2:43538971:T:C	50	100	0.99	0.36870000000000003
2:43539015:T:C	50	100	1	0.03758
2:43539670:T:A	50	100	0.98	0.01652
2:43539833:A:T	50	100	1	0.02451
2:43539855:C:T	50	100	1	0.02923
2:43539900:G:A	50	100	0.99	0.4906
2:43540050:T:C	50	100	0.99	0.1057
2:43540683:G:A	50	100	1	0.01834
2:43541406:T:G	50	98	0.94	0.1229
2:43541757:G:C	50	100	0.98	0.01053
2:43542257:C:T	50	100	1	0.4944
2:43543111:G:C	50	100	1	0.06082
2:43543143:C:T	50	100	0.95	0.02124
2:43543293:C:G	48	75	1	0.2938
2:43543317:T:A	50	94	1	0.2934
2:43543324:G:A	50	98	0.94	0.01253
2:43543631:G:A	50	100	0.99	0.02378
2:43543738:T:G	50	100	1	0.1723
2:43543795:C:T	50	100	0.92	0.01162
2:43544098:T:A	50	100	1	0.2954
2:43544258:C:T	50	98	0.99	0.4775
2:43544434:G:C	50	100	1	0.3005
2:43544852:C:T	48	91.7	1	0.1761
2:43544982:C:T	50	98	0.99	0.4802
2:43544996:G:A	50	100	1	0.1757
2:43545040:G:A	50	100	0.99	0.1305
2:43545085:C:G	50	100	1	0.3575
2:43545090:T:C	50	100	1	0.3007
2:43545160:A:G	50	100	1	0.3008
2:43545252:A:G	47	89.4	1	0.3007
2:43545524:G:C	50	98	1	0.2843
2:43545722:C:A	50	100	1	0.06009
2:43545743:G:A	50	96	1	0.2847
2:43545931:G:C	50	100	1	0.04739
2:43546053:G:C	49	91.8	1	0.2874
2:43546179:T:C	50	94	1	0.2849
2:43546235:C:T	50	94	1	0.2732
2:43546288:C:A	50	100	1	0.2847
2:43546772:A:G	50	100	0.99	0.4624
2:43547241:G:A	50	100	1	0.2838
2:43547764:T:C	50	100	1	0.3137
2:43548058:T:G	49	100	1	0.04085
2:43548068:A:G	49	98	1	0.2948
2:43548170:C:A	50	100	1	0.02959
2:43548178:C:T	50	100	1	0.1745
2:43548544:T:A	50	100	1	0.2894
2:43548919:G:A	50	100	1	0.07008
2:43549024:G:A	50	100	1	0.01107
2:43549714:T:C	50	100	1	0.1745
2:43549844:T:C	50	100	1	0.01089
2:43549943:G:A	50	100	1	0.2834
2:43549969:A:G	50	100	1	0.2217
2:43550257:C:T	50	100	1	0.01816
2:43550515:T:A	50	100	1	0.2838
2:43550825:C:T	50	100	1	0.02959
2:43551096:A:G	50	98	0.92	0.1156
2:43551331:A:C	50	100	0.97	0.06227
2:43551342:T:C	50	98	0.94	0.1171
2:43551547:A:G	50	100	1	0.01743
2:43552020:T:C	50	98	1	0.04212
2:43552526:T:C	50	98	1	0.2898
2:43552966:G:T	50	100	1	0.2898
2:43553322:T:C	50	100	1	0.3099
2:43553629:T:C	50	100	0.98	0.04067
2:43553803:T:C	50	100	1	0.2901
2:43554221:C:T	50	100	1	0.2796
2:43554314:T:G	50	100	1	0.2783
2:43554627:T:A	50	100	1	0.01089
2:43554687:G:A	50	98	1	0.2801
2:43555005:G:A	50	100	0.99	0.01053
2:43555052:G:C	50	100	1	0.01089
2:43555424:G:A	50	100	1	0.2789
2:43555620:T:C	50	98	1	0.01398
2:43555729:C:T	50	100	1	0.3573
2:43556002:A:G	50	100	1	0.3215
2:43556089:G:A	50	100	0.99	0.02306
2:43556102:C:A	50	100	1	0.2747
2:43556134:G:A	50	100	1	0.305
2:43556155:A:T	50	100	1	0.3059
2:43556216:G:T	50	98	1	0.02669
2:43556769:C:G	50	100	1	0.03613
2:43556820:T:C	50	100	1	0.01089
2:43557064:T:C	50	100	1	0.3117
2:43557161:C:T	50	100	1	0.01434
2:43557708:A:G	50	100	1	0.01725
2:43558015:T:C	50	100	0.99	0.02669
2:43558370:T:C	50	100	1	0.01924
2:43558663:A:G	50	100	1	0.3157
2:43559023:A:G	50	100	1	0.01089
2:43559136:G:A	50	100	1	0.05065
2:43559446:C:T	50	100	0.99	0.02669
2:43559679:G:A	50	100	1	0.03177
2:43559968:T:C	50	100	1	0.05991
2:43560437:G:A	50	100	1	0.2879
2:43560552:G:C	50	100	1	0.01743
2:43560619:G:C	50	100	1	0.2801
2:43560860:C:T	49	100	0.99	0.2858
2:43560953:A:G	50	100	1	0.2856
2:43561662:G:C	50	100	1	0.05447
2:43561738:A:T	50	100	1	0.1759
2:43562240:C:T	50	100	0.72	0.01126
2:43562647:C:G	50	100	1	0.2958
2:43563120:T:C	50	100	1	0.3233
2:43563175:G:C	50	100	0.95	0.03177
2:43563200:A:C	50	98	1	0.01398
2:43563208:A:T	50	100	1	0.3633
2:43563309:A:C	50	100	1	0.1767
2:43563794:G:C	50	98	1	0.02814
2:43564224:C:T	50	100	1	0.4978
2:43564424:T:C	50	100	1	0.3998
2:43564627:A:G	50	100	1	0.2958
2:43565008:T:C	50	100	0.74	0.01888
2:43565399:C:T	50	100	1	0.2852
2:43565407:G:A	50	100	0.96	0.02705
2:43565980:C:T	50	100	1	0.2845
2:43566083:G:C	50	100	1	0.2796
2:43566586:G:A	50	100	1	0.2856
2:43566876:T:C	50	100	1	0.01816
2:43567937:T:A	50	100	1	0.3046
2:43568904:T:A	50	100	1	0.1264
2:43568996:T:A	50	100	1	0.0581
2:43569024:T:C	50	100	1	0.02941
2:43569043:C:G	50	100	1	0.01235
2:43569168:G:T	50	100	1	0.02832
2:43569299:T:C	50	100	0.92	0.02796
2:43569339:T:G	50	100	1	0.1712
2:43569436:T:G	50	100	1	0.01707
2:43569548:G:A	50	100	1	0.01816
2:43569672:T:A	50	100	1	0.02723
2:43570008:C:A	50	98	1	0.0118
2:43570079:A:C	50	100	1	0.03558
2:43570480:C:T	50	100	1	0.1547
2:43570571:G:A	50	100	1	0.2596
2:43570914:C:T	50	100	1	0.3045
2:43571276:G:A	50	100	1	0.01779
2:43571477:C:G	50	100	1	0.2598
2:43571646:T:C	50	100	1	0.01816
2:43571653:G:A	50	100	0.99	0.2505
2:43572528:C:T	50	100	1	0.02614
2:43572636:T:C	50	100	1	0.2869
2:43572698:T:C	50	100	0.98	0.01017
2:43573008:C:T	50	100	1	0.01489
2:43573035:A:G	50	100	1	0.2867
2:43573054:G:A	50	100	1	0.02596
2:43573115:C:A	50	100	0.96	0.01235
2:43573349:T:C	50	100	1	0.02633
2:43573710:C:T	50	100	1	0.02633
2:43573720:T:C	50	100	0.93	0.02796
2:43573750:T:C	50	100	1	0.3123
2:43573887:T:C	50	100	1	0.02614
2:43574018:A:C	50	100	1	0.02796
2:43574150:A:G	50	100	1	0.01126
2:43574573:A:G	50	100	1	0.2865
2:43574772:G:A	50	100	1	0.02633
2:43575208:T:A	50	100	1	0.3214
2:43575241:C:G	50	100	1	0.3459
2:43575279:T:A	50	100	1	0.01235
2:43575363:T:C	50	100	1	0.1416
2:43575700:A:C	50	100	1	0.4677
2:43575851:A:G	50	100	1	0.01688
2:43576089:T:A	50	100	1	0.2867
2:43576289:T:C	50	100	1	0.2867
2:43576329:T:A	50	100	1	0.02723
2:43576587:G:A	50	100	1	0.07335
2:43576673:A:G	50	100	0.99	0.313
2:43576758:A:C	50	98	0.99	0.2863
2:43577090:T:C	50	100	1	0.3128
2:43577352:G:A	50	100	1	0.01289
2:43577431:G:A	50	100	0.96	0.06227
2:43577526:G:T	49	100	0.92	0.02633
2:43577794:A:C	50	100	1	0.13
2:43577955:A:G	50	100	1	0.02723
2:43578089:C:T	50	100	1	0.1512
2:43578238:G:A	50	100	1	0.07353
2:43578469:C:G	50	100	1	0.1238
2:43578600:C:T	50	100	1	0.1512
2:43578762:C:T	50	96	0.66	0.03849
2:43578844:C:T	50	100	0.99	0.04267
2:43578873:A:C	50	100	1	0.1563
2:43578954:C:G	50	100	1	0.2874
2:43578978:C:A	50	100	1	0.01235
2:43579033:C:T	50	100	1	0.1556
2:43579068:G:C	50	100	1	0.01035
2:43579214:C:T	50	100	1	0.1097
2:43579243:C:T	50	100	1	0.4949
2:43579582:C:A	50	100	1	0.02415
2:43579599:A:T	50	100	1	0.02415
2:43579779:C:T	50	100	0.99	0.09967
2:43579951:T:C	50	100	0.99	0.1523
2:43580117:C:T	50	100	1	0.02614
2:43580173:C:T	50	100	1	0.01489
2:43580229:C:G	50	96	0.99	0.291
2:43580307:G:A	50	100	1	0.01107
2:43580422:T:C	50	100	1	0.07407
2:43580711:T:C	50	100	1	0.1569
2:43580895:C:A	50	96	1	0.1512
2:43581287:T:C	50	100	0.83	0.01216
2:43581351:A:G	50	100	1	0.1567
2:43581520:G:C	50	100	1	0.1567
2:43581576:A:C	50	100	0.98	0.1276
2:43582072:T:C	50	100	1	0.01089
2:43582109:T:G	50	100	1	0.1569
2:43582208:G:C	50	100	1	0.04194
2:43582355:G:C	50	100	1	0.1514
2:43582374:G:A	50	100	1	0.1554
2:43582978:T:A	50	100	1	0.04739
2:43583425:C:T	50	100	1	0.1434
2:43583507:T:C	50	100	1	0.1672
2:43583512:G:A	50	100	1	0.07498
2:43583559:C:T	50	100	1	0.1285
2:43583576:G:A	50	100	1	0.01107
2:43583600:T:C	50	100	1	0.1567
2:43583809:G:A	50	100	0.94	0.04539
2:43584100:C:T	50	100	1	0.1436
2:43584476:G:C	50	100	1	0.01107
2:43584538:T:G	50	98	0.94	0.0118
2:43584588:C:T	50	100	1	0.01089
2:43584634:T:G	50	100	1	0.01216
2:43585041:G:A	50	100	0.99	0.1634
2:43585178:G:A	50	100	1	0.1578
2:43585471:T:C	50	100	1	0.0472
2:43585577:T:A	50	88	0.83	0.1968
2:43585692:A:G	50	100	1	0.3164
2:43586179:C:T	50	100	1	0.01089
2:43586341:G:A	50	100	1	0.01325
2:43586625:A:G	50	100	1	0.1416
2:43587845:C:T	50	100	1	0.1278
2:43588690:C:T	50	100	1	0.1536
2:43588806:A:G	50	100	1	0.1314
2:43589503:C:T	50	100	0.98	0.01525
2:43589825:G:A	49	100	0.98	0.01525
2:43589937:C:G	50	100	1	0.1265
2:43590366:G:A	50	100	1	0.14
2:43590724:C:T	50	100	0.98	0.01525
2:43591341:C:T	50	98	1	0.3457
2:43592000:A:G	50	100	0.99	0.1256
2:43593062:T:C	50	100	0.99	0.136
2:43593229:T:C	50	100	1	0.0285
2:43593307:G:C	50	100	1	0.01035
2:43593410:A:T	50	98	1	0.1632
2:43593819:G:A	50	100	1	0.02832
2:43593833:T:C	50	96	0.65	0.01089
2:43594047:T:G	50	100	1	0.156
2:43594350:C:T	50	100	1	0.1498
2:43594478:G:A	50	100	1	0.061
2:43594867:A:G	50	100	0.98	0.1336
2:43595172:G:A	50	100	0.98	0.01525
2:43595379:C:A	50	100	1	0.1532
2:43597052:T:C	49	100	0.98	0.148
2:43598021:A:G	50	100	1	0.01888
2:43598082:C:T	50	100	0.99	0.02251
2:43598160:G:C	50	100	1	0.0423
2:43598297:C:G	50	100	1	0.1678
2:43598406:G:C	50	100	1	0.01489
2:43598773:G:C	50	100	1	0.1353
2:43598797:G:C	50	100	1	0.1353
2:43598941:A:C	50	100	1	0.157
2:43599855:A:T	50	100	1	0.01489
2:43599918:G:A	50	100	1	0.0118
2:43599919:T:C	50	100	0.99	0.2386
2:43600217:A:G	50	100	0.91	0.02778
2:43600288:G:A	50	100	1	0.02778
2:43600507:T:C	50	100	0.99	0.1367
2:43600558:C:T	50	100	0.98	0.09913
2:43600574:G:C	50	100	0.99	0.1369
2:43601498:C:A	50	100	1	0.1271
2:43601636:C:G	50	100	1	0.01561
2:43601917:A:G	50	98	0.99	0.1405
2:43602052:T:C	50	98	0.99	0.15
2:43602401:T:C	50	96	0.99	0.4729
2:43602706:C:T	50	98	1	0.1403
2:43602839:C:A	50	100	0.7	0.01162
2:43602902:A:G	50	100	1	0.02342
2:43603160:C:T	50	100	0.95	0.02614
2:43603485:T:C	50	100	1	0.02397
2:43603714:C:G	50	100	1	0.03958
2:43603833:T:C	49	100	1	0.04993
2:43603893:A:G	50	92	0.99	0.1403
2:43603944:T:C	50	98	0.99	0.15
2:43604011:G:A	50	98	0.99	0.1498
2:43604047:G:C	50	98	0.99	0.15
2:43604180:A:G	50	98	0.99	0.15
2:43604685:G:A	50	98	0.99	0.1405
2:43604910:C:T	49	98	0.99	0.1407
2:43604977:G:A	50	100	0.99	0.1414
2:43605161:A:T	50	100	0.99	0.1525
2:43605228:T:G	50	100	0.92	0.01471
2:43605427:C:T	50	100	0.98	0.1262
2:43605496:A:G	50	100	1	0.01725
2:43605676:G:A	50	100	1	0.01725
2:43605783:G:A	50	100	1	0.01725
2:43605874:A:G	50	100	0.98	0.154
2:43605900:G:A	50	100	1	0.1423
2:43605966:C:T	50	100	1	0.01725
2:43606119:C:T	50	98	1	0.1251
2:43606206:T:A	50	100	1	0.01725
2:43606765:C:A	50	100	1	0.01707
2:43606979:T:C	50	98	1	0.1518
2:43607024:A:G	50	100	1	0.152
2:43607213:T:C	50	100	1	0.1521
2:43607549:C:T	50	100	0.98	0.1022
2:43607585:G:A	50	100	1	0.01688
2:43607874:C:T	50	100	0.94	0.02524
2:43607968:C:G	50	100	1	0.01688
2:43608220:G:A	50	100	1	0.1162
2:43608431:A:C	50	100	0.99	0.1527
2:43608591:A:G	50	100	1	0.01707
2:43608647:A:T	50	100	1	0.01707
2:43608724:G:T	50	100	1	0.01688
2:43608797:T:A	50	98	0.93	0.1363
2:43608813:A:T	50	100	1	0.1334
2:43609449:G:A	50	100	1	0.01707
2:43609548:C:T	50	98	0.98	0.4964
2:43609738:T:G	50	100	0.99	0.1465
2:43609877:G:A	50	100	0.98	0.1271
2:43610454:A:C	50	100	1	0.02397
2:43611377:T:G	50	100	0.98	0.1598
2:43611660:T:C	50	100	1	0.01162
2:43611717:C:G	50	100	0.88	0.01707
2:43611951:T:G	50	100	1	0.1447
2:43612013:T:C	49	100	1	0.04085
2:43612105:G:T	50	100	0.99	0.1333
2:43612131:G:A	50	100	1	0.01561
2:43612172:C:G	50	98	0.99	0.1601
2:43612330:C:T	50	100	0.99	0.02378
2:43612494:C:T	50	100	1	0.01089
2:43612718:A:G	50	100	1	0.04121
2:43612757:G:A	50	100	1	0.1447
2:43612909:G:A	50	100	1	0.1425
2:43613099:G:A	50	100	0.99	0.1298
2:43613222:G:A	50	98	0.98	0.06754
2:43613285:A:G	50	100	1	0.01561
2:43613307:G:C	50	100	1	0.01688
2:43613534:G:C	50	100	1	0.0866
2:43613674:C:G	50	98	0.97	0.156
2:43613753:T:C	50	98	0.89	0.01852
2:43613764:C:G	50	100	0.99	0.1334
2:43613980:A:G	50	98	1	0.144
2:43614130:C:T	50	100	1	0.1576
2:43614578:A:C	50	100	1	0.1536
2:43614893:T:C	50	100	1	0.1572
2:43614919:C:T	50	100	0.96	0.01198
2:43615021:G:A	46	95.7	0.87	0.03649
2:43615169:A:G	50	100	1	0.01688
2:43615552:C:T	49	100	1	0.08606
2:43615573:G:A	50	100	1	0.03032
2:43615907:G:T	50	100	1	0.14
2:43615932:G:C	50	100	1	0.1088
2:43615989:C:T	50	100	0.98	0.1284
2:43615998:A:C	50	100	0.98	0.1402
2:43616429:T:C	50	100	1	0.04085
2:43616521:C:T	50	100	0.93	0.01089
2:43616674:C:T	50	100	0.99	0.1362
2:43616811:G:C	50	100	0.99	0.05174
2:43616825:A:G	50	100	1	0.01725
2:43616852:T:G	50	100	0.99	0.1135
2:43616939:T:G	50	100	1	0.01725
2:43616940:C:G	50	100	1	0.1089
2:43617077:G:A	50	100	1	0.08406
2:43617309:A:G	50	100	1	0.08406
2:43617501:G:C	50	100	0.96	0.1184
2:43617664:A:G	50	100	1	0.1066
2:43617694:G:A	50	100	0.99	0.1451
2:43617697:A:C	50	98	0.9	0.1091
2:43617699:T:G	50	98	0.9	0.1093
2:43617733:G:C	50	100	1	0.08388
2:43618190:A:T	50	100	0.99	0.1521
2:43618270:A:T	50	100	0.98	0.04557
2:43618755:G:A	50	100	0.94	0.01271
2:43618901:A:T	49	100	1	0.1476
2:43619088:G:A	50	100	1	0.1008
2:43619130:G:A	50	100	0.95	0.01834
2:43619292:A:G	50	100	0.99	0.04121
2:43619349:T:G	50	100	1	0.01707
2:43619414:G:T	50	100	0.99	0.1429
2:43619536:A:C	50	100	1	0.08624
2:43619554:T:C	50	100	0.97	0.04103
2:43619585:T:A	50	100	1	0.01688
2:43619602:A:G	50	100	0.92	0.04176
2:43619992:C:G	50	100	0.98	0.04103
2:43620075:T:A	50	100	1	0.09223
2:43620507:G:A	50	100	0.99	0.1313
2:43621238:T:G	50	100	0.96	0.03613
2:43621276:T:G	50	100	0.99	0.1009
2:43621411:A:T	50	100	0.96	0.06572
2:43621437:A:G	50	100	0.96	0.1276
2:43621525:T:C	50	100	0.99	0.1658
2:43621656:C:T	50	98	0.97	0.01089
2:43621796:A:C	50	100	0.98	0.1841
2:43622181:G:A	50	100	1	0.01725
2:43622267:A:C	50	100	0.96	0.1692
2:43622591:G:T	50	100	0.99	0.0846
2:43622892:A:G	50	100	1	0.124
2:43623081:C:T	50	100	0.99	0.08479
2:43623218:G:C	50	100	0.99	0.124
2:43623383:C:A	50	100	0.96	0.4704
2:43623451:T:C	50	98	0.96	0.1552
2:43623795:G:A	50	100	0.96	0.02778
2:43624025:A:T	50	98	0.98	0.02179
2:43624107:C:A	50	94	0.88	0.1213
2:43624143:C:G	50	100	0.95	0.3393
2:43624291:C:T	50	98	0.96	0.1908
2:43624670:T:C	50	100	0.99	0.01979
2:43625059:T:C	50	100	0.98	0.03232
2:43625450:A:T	50	100	0.99	0.4395
2:43625480:A:G	50	100	0.98	0.2611
2:43625649:C:A	50	100	1	0.01924
2:43625827:T:G	50	100	0.98	0.05065
2:43625929:G:C	50	96	0.85	0.03214
2:43625990:A:G	50	100	1	0.01943
2:43626042:C:T	50	98	0.97	0.1438
2:43626232:G:A	50	98	0.98	0.4003
2:43626366:C:T	50	100	1	0.01924
2:43626371:C:T	50	100	0.98	0.173
2:43626530:A:T	50	82	0.95	0.3749
2:43626577:A:T	50	98	0.98	0.2551
2:43626611:G:C	50	100	0.96	0.02923
2:43626722:G:C	50	100	0.96	0.01344
2:43626831:T:C	50	98	0.99	0.4553
2:43626842:C:A	50	98	0.99	0.1367
2:43627003:G:A	39	100	0.99	0.4646
2:43627034:C:T	50	100	0.96	0.01924
2:43627063:A:G	50	100	1	0.01924
2:43627238:C:T	49	98	0.97	0.4199
2:43627281:G:A	49	100	0.99	0.01943
2:43627376:G:C	50	100	1	0.01924
2:43627568:A:G	50	100	0.96	0.01997
2:43627697:G:A	50	100	0.98	0.279
2:43627775:T:C	50	100	0.96	0.01997
2:43628011:A:C	50	100	0.95	0.04847
2:43628022:A:T	50	100	0.89	0.01216
2:43628160:A:C	50	100	0.99	0.01943
2:43628341:G:T	50	100	1	0.01943
2:43628504:G:A	50	100	0.98	0.1845
2:43628511:C:A	50	100	1	0.01943
2:43628735:G:C	50	100	0.98	0.01053
2:43628942:G:A	50	100	0.98	0.3083
2:43629106:T:A	50	100	1	0.01943
2:43629165:T:C	50	100	0.78	0.01235
2:43629169:G:A	50	100	0.95	0.01943
2:43629345:T:G	50	100	0.98	0.289
2:43629359:C:T	50	98	1	0.01943
2:43629704:C:T	50	100	1	0.01961
2:43629788:A:G	50	100	0.99	0.252
2:43629901:C:T	50	100	0.99	0.2516
2:43630208:A:G	50	100	0.96	0.03177
2:43630467:T:C	50	100	0.97	0.0325
2:43630872:C:G	50	100	0.99	0.2876
2:43630893:T:C	50	100	0.96	0.1073
2:43630980:T:G	50	100	0.98	0.1903
2:43631032:A:T	50	100	0.97	0.01035
2:43631091:A:G	50	100	0.98	0.02741
2:43631440:T:C	50	100	0.99	0.4671
2:43631490:A:G	50	100	0.99	0.2977
2:43631759:G:A	50	100	1	0.02741
2:43631928:T:C	50	100	1	0.01816
2:43631951:A:C	50	100	0.98	0.2774
2:43632106:T:C	50	100	0.97	0.2126
2:43632466:G:T	50	100	0.99	0.05356
2:43632585:T:C	49	100	1	0.01943
2:43632722:G:T	50	98	0.98	0.4946
2:43632755:A:G	50	100	1	0.02179
2:43632858:C:T	50	100	0.94	0.02651
2:43633398:C:T	50	100	0.95	0.0276
2:43633475:T:G	50	100	0.98	0.2099
2:43633509:G:A	50	100	1	0.4653
2:43633619:T:A	50	100	1	0.4601
2:43633739:A:G	50	100	1	0.4651
2:43634057:G:A	50	100	0.97	0.02651
2:43634085:A:T	50	100	1	0.4606
2:43634234:C:G	50	100	1	0.4601
2:43634412:T:C	50	100	1	0.3923
2:43634919:G:T	50	100	1	0.4715
2:43634978:A:G	50	98	0.83	0.03304
2:43635174:C:T	50	100	0.99	0.2731
2:43635522:A:G	48	97.9	0.98	0.1865
2:43635553:G:A	47	95.7	0.87	0.05338
2:43635555:G:A	46	93.5	0.96	0.4074
2:43635749:T:C	50	100	1	0.411
2:43636007:G:T	50	96	1	0.4107
2:43636135:T:G	50	100	1	0.4109
2:43636194:G:A	50	100	1	0.4644
2:43636315:A:C	50	100	0.99	0.187
2:43636453:T:G	50	100	1	0.465
2:43636571:T:A	41	87.8	0.72	0.03195
2:43636572:T:A	42	83.3	0.61	0.05447
2:43636573:T:A	42	95.2	0.73	0.01416
2:43636727:G:A	50	100	1	0.4109
2:43636761:T:C	50	100	0.86	0.01017
2:43636950:T:C	50	100	0.92	0.04611
2:43637204:C:A	50	100	0.99	0.0276
2:43637258:T:C	50	100	0.98	0.02633
2:43637387:A:G	50	100	1	0.404
2:43637416:T:C	50	100	1	0.404
2:43637845:G:A	50	100	0.99	0.02633
2:43638639:T:G	50	100	1	0.4067
2:43638743:G:A	50	100	1	0.03831
2:43639203:T:C	50	100	1	0.4731
2:43639272:T:G	50	100	0.98	0.03214
2:43639356:C:T	50	100	0.94	0.01943
2:43639713:A:G	50	100	1	0.4512
2:43639771:C:G	50	100	1	0.02233
2:43640068:T:C	50	100	0.94	0.301
2:43640258:G:C	50	100	0.99	0.03014
2:43640297:C:T	50	100	1	0.03758
2:43640314:C:T	50	100	1	0.03758
2:43640337:G:A	50	100	0.89	0.0512
2:43640346:C:T	50	100	1	0.01924
2:43640421:C:G	50	100	1	0.406
2:43640442:C:A	50	100	1	0.03758
2:43640807:C:G	50	100	1	0.4138
2:43640808:G:A	50	100	0.61	0.02015
2:43640995:C:A	50	100	1	0.4368
2:43641395:G:A	50	100	1	0.4751
2:43642050:A:G	50	100	1	0.04684
2:43642419:T:C	50	100	0.96	0.02306
2:43642494:G:A	50	100	1	0.4056
2:43642839:G:A	50	100	1	0.02651
2:43642933:T:G	50	100	0.96	0.02179
2:43643206:A:G	50	100	1	0.02106
2:43643229:G:A	50	100	1	0.405
2:43643351:A:C	50	100	1	0.3889
2:43643632:G:A	50	100	1	0.02977
2:43643725:T:C	50	100	0.96	0.0207
2:43643833:A:G	50	100	0.99	0.07117
2:43643863:A:G	50	100	0.97	0.03486
2:43644136:T:A	49	100	1	0.4626
2:43644640:A:T	50	100	0.99	0.04103
2:43644844:T:C	50	98	1	0.3911
2:43644893:A:G	50	100	0.99	0.1739
2:43645135:T:C	50	100	0.99	0.04103
2:43645584:G:T	50	100	0.99	0.04103
2:43645607:G:T	50	100	1	0.4633
2:43646005:A:C	50	100	1	0.3907
2:43646031:T:G	50	100	0.97	0.03159
2:43646366:C:A	50	100	0.98	0.1879
2:43646739:T:C	50	100	1	0.4397
2:43646979:T:C	50	100	1	0.4401
2:43646989:C:T	50	100	0.98	0.0138
2:43647259:C:A	50	100	0.99	0.1845
2:43647848:C:T	50	98	0.99	0.02705
2:43648150:G:A	50	100	0.99	0.4793
2:43648238:G:T	50	100	0.81	0.01452
2:43648319:G:A	50	100	0.88	0.01852
2:43648337:T:C	50	100	0.85	0.01362
2:43648745:T:C	50	100	0.98	0.2702
2:43648957:T:C	50	100	1	0.01126
2:43649685:G:A	50	100	0.9	0.03431
2:43649784:G:C	50	96	0.99	0.4844
2:43649935:G:A	50	98	0.99	0.4081
2:43650017:A:G	50	100	0.98	0.2386
2:43650411:A:G	49	98	0.99	0.388
2:43650502:T:C	50	98	0.96	0.01489
2:43650726:A:T	50	100	0.93	0.01688
2:43650789:T:G	50	96	0.99	0.4276
2:43650803:G:A	50	98	0.99	0.4793
2:43650896:T:C	49	98	1	0.4054
2:43650934:C:A	50	100	1	0.01997
2:43650966:G:C	50	96	0.99	0.427
2:43651063:T:C	50	98	0.99	0.4795
2:43651071:T:C	50	98	0.98	0.266
2:43651356:C:T	50	100	1	0.1899
2:43651430:G:A	50	100	1	0.01997
2:43651462:C:T	50	100	0.92	0.01924
2:43651856:A:C	50	100	0.95	0.01543
2:43651863:G:A	50	100	1	0.2415
2:43651903:T:A	50	100	1	0.2416
2:43652003:G:C	50	100	1	0.01979
2:43652099:G:C	50	100	1	0.2418
2:43652106:A:T	50	100	0.97	0.02433
2:43652243:T:G	49	100	1	0.2418
2:43652470:C:T	50	100	0.99	0.1912
2:43652550:T:C	50	100	0.98	0.1992
2:43652713:C:T	50	100	0.99	0.1915
2:43652714:C:T	50	100	0.99	0.3083
2:43652837:T:C	50	100	0.99	0.3081
2:43652984:A:C	50	100	1	0.02124
2:43653041:T:C	50	100	0.99	0.2126
2:43653182:T:C	50	100	0.98	0.3931
2:43653350:A:G	50	100	0.99	0.2128
2:43653447:G:T	50	100	0.98	0.3413
2:43653487:T:C	50	100	0.98	0.01761
2:43653546:G:T	50	100	0.99	0.2126
2:43653562:C:G	50	100	1	0.01162
2:43653651:C:G	50	100	0.98	0.4573
2:43653712:G:T	50	100	0.95	0.05664
2:43653999:A:C	50	100	0.99	0.02124
2:43654022:G:A	50	100	0.99	0.3081
2:43654064:C:T	50	100	0.8	0.01943
2:43654249:C:T	50	98	0.99	0.02088
2:43654279:C:G	50	98	0.99	0.01761
2:43654416:C:T	49	100	0.99	0.02088
2:43654620:G:A	50	100	0.99	0.2139
2:43654679:A:G	50	100	0.94	0.02106
2:43654933:G:A	50	100	0.98	0.1903
2:43654937:G:T	50	100	0.97	0.2636
2:43655065:G:C	50	100	0.98	0.3119
2:43655254:G:T	50	100	0.98	0.4784
2:43655468:G:C	50	100	0.98	0.4704
2:43655488:G:A	50	100	0.98	0.4706
2:43655664:G:T	50	100	0.96	0.01053
2:43655749:T:G	50	100	0.98	0.1973
2:43655783:C:A	50	100	0.98	0.2745
2:43655792:G:A	50	100	0.98	0.4646
2:43655904:T:C	50	100	0.9	0.0158
2:43656028:G:A	50	100	0.98	0.4646
2:43656104:G:C	50	100	0.93	0.01489
2:43656115:T:G	50	100	0.98	0.4639
2:43656572:A:G	50	100	1	0.1972
2:43656717:A:C	50	100	1	0.1961
2:43656807:T:C	50	100	0.91	0.0158
2:43656894:C:T	50	100	0.97	0.3524
2:43656931:A:C	50	100	0.99	0.3179
2:43656968:G:A	50	100	0.99	0.3181
2:43657013:C:T	50	100	0.98	0.3528
2:43657045:T:C	50	88	0.78	0.09096
2:43657443:C:G	50	100	0.99	0.2887
2:43657478:G:T	50	100	0.99	0.3166
2:43657520:G:C	50	100	0.9	0.02669
2:43657621:A:G	50	100	0.99	0.3395
2:43657758:G:A	50	100	1	0.02124
2:43657799:G:A	50	100	1	0.3166
2:43657844:C:G	50	100	1	0.3633
2:43657918:T:C	50	100	0.99	0.3898
2:43657986:G:C	50	100	0.99	0.3346
2:43658064:T:C	50	100	1	0.02124
2:43658284:C:T	50	100	1	0.3638
2:43658285:G:A	50	100	1	0.3382
2:43658389:T:C	50	100	0.94	0.05283
2:43658440:G:A	50	100	1	0.3393
2:43658518:C:T	50	100	1	0.3381
2:43658537:G:A	50	100	1	0.3375
2:43658596:G:A	50	100	1	0.3381
2:43658751:G:A	50	100	1	0.02124
2:43658877:A:G	50	100	1	0.0256
2:43659104:A:C	50	100	0.98	0.06118
2:43659321:T:C	50	100	1	0.04684
2:43659619:C:G	49	100	1	0.3932
2:43659705:C:T	50	100	1	0.02142
2:43659879:T:A	50	100	1	0.04684
2:43659880:T:A	50	100	1	0.01797
2:43659959:A:G	50	98	1	0.1781
2:43660029:C:T	50	100	1	0.1957
2:43660137:A:G	50	100	0.97	0.01797
2:43660475:T:A	50	100	0.98	0.01071
2:43660511:C:T	50	98	0.99	0.01743
2:43660541:A:C	50	94	0.87	0.03849
2:43660716:A:G	48	97.9	0.92	0.02996
2:43664011:C:A	50	100	0.81	0.01071
2:43665448:T:C	48	100	0.95	0.02033
2:43665754:C:T	42	100	0.89	0.02832
2:43665801:G:A	46	100	0.88	0.01997
2:43665966:C:G	42	83.3	0.97	0.4156
2:43666075:T:C	50	96	0.84	0.02197
2:43666295:G:A	50	100	0.97	0.1358
2:43666306:A:G	50	98	1	0.02959
2:43666463:C:T	49	98	0.98	0.3048
2:43666739:T:C	50	100	1	0.04575
2:43667097:T:C	50	100	1	0.01561
2:43667132:T:C	50	100	1	0.04757
2:43667150:C:T	50	100	1	0.01761
2:43667180:G:C	50	98	1	0.04575
2:43667290:A:G	50	100	1	0.04521
2:43667763:T:G	50	100	1	0.02542
2:43667890:T:C	50	100	1	0.01107
2:43667910:T:C	50	100	1	0.04757
2:43668124:C:T	50	100	1	0.3873
2:43668275:A:G	50	100	1	0.01561
2:43668327:T:C	49	100	1	0.3874
2:43668560:A:G	50	100	1	0.3804
2:43668616:C:A	50	100	0.91	0.01634
2:43669010:G:C	50	100	1	0.01398
2:43669234:A:G	50	100	1	0.0158
2:43669702:G:C	50	100	1	0.3871
2:43669864:C:G	50	100	1	0.3805
2:43669905:G:A	50	100	1	0.3985
2:43670015:T:A	50	100	0.99	0.3221
2:43670016:T:C	50	100	0.88	0.0158
2:43670361:C:G	50	100	1	0.3887
2:43670441:T:C	50	100	0.9	0.02124
2:43670532:A:G	50	100	1	0.1959
2:43670590:T:A	50	100	1	0.01598
2:43670714:G:T	50	100	1	0.01035
2:43671282:T:C	50	100	1	0.3887
2:43671490:A:T	50	100	1	0.3983
2:43671788:C:G	50	100	1	0.3729
2:43671827:G:A	50	100	1	0.3729
2:43672449:C:G	50	100	1	0.3764
2:43672753:T:A	50	100	1	0.4241
2:43672779:C:A	50	100	1	0.3811
2:43672835:A:G	50	100	1	0.01561
2:43672838:T:A	50	100	1	0.4236
2:43672904:A:C	50	100	0.93	0.01452
2:43672913:C:T	50	100	0.98	0.01107
2:43673159:C:T	50	100	1	0.01344
2:43673251:C:A	50	100	1	0.4183
2:43673296:A:T	50	100	1	0.3611
2:43673490:C:T	50	100	1	0.01162
2:43673491:G:A	50	100	0.92	0.01652
2:43673859:T:C	50	100	1	0.4038
2:43674040:G:C	50	100	0.99	0.2558
2:43674352:T:G	50	100	1	0.01253
2:43674474:T:A	50	100	1	0.4172
2:43674648:C:A	50	100	1	0.02106
2:43674651:C:T	50	100	1	0.02088
2:43674712:T:C	50	100	1	0.4145
2:43674756:A:G	50	100	1	0.4014
2:43674757:T:G	50	100	1	0.415
2:43674776:G:A	50	100	1	0.4149
2:43674791:T:C	50	100	1	0.4014
2:43674933:C:T	50	100	0.95	0.01707
2:43674991:A:C	50	100	1	0.01325
2:43675372:G:C	50	100	1	0.4016
2:43675618:C:G	50	100	0.93	0.01416
2:43675709:C:A	50	100	1	0.04321
2:43675927:A:G	50	100	1	0.413
2:43676123:C:A	50	100	1	0.02106
2:43676215:T:C	50	100	0.99	0.4355
2:43676344:T:C	50	100	0.97	0.3925
2:43676367:G:C	50	100	1	0.01289
2:43676385:C:T	50	100	1	0.01253
2:43676648:T:A	50	100	0.99	0.2536
2:43676999:A:G	50	100	1	0.3558
2:43677048:C:T	50	100	1	0.0423
2:43677152:T:G	50	100	1	0.4116
2:43677169:G:C	50	100	1	0.4005
2:43677603:C:T	50	96	0.99	0.4152
2:43677613:C:T	50	98	1	0.203
2:43677625:G:A	50	100	0.99	0.01743
2:43677665:C:T	49	100	0.94	0.01779
2:43677723:A:C	49	93.9	0.99	0.3981
2:43677776:T:C	49	95.9	0.99	0.3573
2:43677800:C:T	49	95.9	0.99	0.3974
2:43677810:A:G	49	95.9	0.99	0.402
2:43677834:C:T	49	98	0.85	0.02415
2:43677851:C:T	48	100	1	0.03686
2:43677856:G:A	48	100	0.99	0.02106
2:43677885:T:G	46	91.3	0.99	0.3967
2:43678038:C:T	50	98	1	0.362
2:43678111:C:T	49	100	1	0.04248
2:43678115:C:T	49	100	1	0.01253
2:43678147:A:C	50	100	1	0.356
2:43678158:C:G	50	98	1	0.3985
2:43678221:C:G	48	95.8	1	0.2004
2:43678245:G:T	49	100	0.99	0.2344
2:43678285:G:A	49	100	0.98	0.2055
2:43678297:C:G	50	100	0.98	0.362
2:43678385:C:T	50	96	0.99	0.3838
2:43678386:C:G	50	96	1	0.3985
2:43678412:T:C	50	100	1	0.01416
2:43678580:C:T	50	100	1	0.01253
2:43678583:G:A	49	100	1	0.3869
2:43678737:A:G	50	98	0.97	0.1977
2:43678796:G:A	50	100	1	0.01253
2:43678798:C:G	50	100	1	0.01144
2:43679396:A:C	49	100	1	0.3863
2:43679605:C:G	50	100	1	0.3609
2:43679650:C:A	50	100	0.97	0.2611
2:43679758:G:A	50	100	1	0.02052
2:43679863:G:T	50	100	0.99	0.01416
2:43680152:T:A	50	100	1	0.3849
2:43680266:A:G	50	100	0.8	0.01126
2:43680491:C:A	50	100	0.97	0.102
2:43680657:T:A	50	100	1	0.3963
2:43680772:G:C	50	100	0.99	0.3558
2:43680799:C:T	49	100	1	0.3965
2:43680816:T:C	50	100	1	0.3965
2:43680993:A:G	50	100	1	0.01779
2:43681179:A:G	50	100	0.84	0.02451
2:43681338:T:C	50	100	1	0.02142
2:43681405:T:C	50	100	0.98	0.2001
2:43681499:C:T	50	100	0.98	0.02215
2:43681550:T:C	50	100	0.99	0.3938
2:43681623:A:G	50	100	0.98	0.1999
2:43681881:A:C	50	98	0.97	0.1794
2:43681912:T:A	49	100	0.99	0.386
2:43681998:C:T	50	98	0.92	0.1529
2:43682065:C:G	50	100	0.88	0.01634
2:43682129:C:T	50	100	0.98	0.3457
2:43682184:A:T	50	100	0.98	0.3177
2:43682239:G:A	50	100	0.96	0.4621
2:43682480:G:A	50	98	0.93	0.01452
2:43682675:C:T	50	98	0.93	0.03813
2:43682714:A:G	50	100	0.92	0.01543
2:43682739:C:A	50	98	0.98	0.4621
2:43682827:T:G	50	100	0.98	0.4052
2:43682834:T:G	50	100	0.99	0.03595
2:43682841:C:T	50	100	0.97	0.1863
2:43682902:C:A	50	100	0.99	0.4548
2:43682941:C:T	49	98	0.98	0.4348
2:43683577:A:T	50	100	0.99	0.0285
2:43683652:T:A	50	100	0.98	0.4245
2:43683695:A:T	50	100	0.98	0.1736
2:43683766:A:G	50	98	0.9	0.05211
2:43684051:C:G	50	100	1	0.02723
2:43684177:T:C	50	100	0.98	0.3266
2:43684222:C:G	50	100	0.97	0.03922
2:43684282:C:A	50	100	0.99	0.1832
2:43684542:C:T	50	100	0.99	0.167
2:43684628:A:T	50	100	1	0.02723
2:43684666:A:G	50	100	0.9	0.01216
2:43684733:A:G	50	100	1	0.02778
2:43684850:A:G	50	100	0.98	0.01071
2:43684870:G:T	50	100	0.9	0.01235
2:43684877:C:G	50	100	0.9	0.01471
2:43684889:G:T	50	100	0.98	0.3466
2:43684925:C:G	50	100	0.98	0.4339
2:43685406:T:C	50	100	0.98	0.4533
2:43685422:C:G	50	100	0.98	0.345
2:43685559:C:G	50	100	1	0.02197
2:43685596:G:T	50	100	0.99	0.4377
2:43686081:T:C	50	100	0.98	0.1452
2:43686275:C:G	50	98	0.91	0.05211
2:43686611:T:A	50	100	0.98	0.1472
2:43686857:T:C	50	100	0.62	0.02052
2:43686908:G:A	50	100	0.98	0.01344
2:43686974:A:C	49	100	0.92	0.1788
2:43687139:T:C	50	100	0.98	0.435
2:43687236:G:C	50	100	0.99	0.1463
2:43687630:C:G	50	100	1	0.02832
2:43687647:T:C	50	100	0.99	0.177
2:43688049:C:G	50	100	1	0.02832
2:43688246:A:C	50	100	0.99	0.1587
2:43688593:G:A	50	100	0.92	0.05084
2:43688807:G:A	50	100	1	0.02832
2:43689210:C:T	50	100	1	0.02832
2:43689364:C:A	50	100	0.99	0.1765
2:43689599:A:G	50	100	0.98	0.4403
2:43689816:C:T	50	100	0.99	0.1757
2:43690170:G:A	50	100	1	0.02778
2:43690562:T:G	50	100	0.92	0.01216
2:43690564:C:A	50	100	0.99	0.1854
2:43691231:A:T	50	100	1	0.01779
2:43692255:T:C	50	100	0.99	0.1834
2:43692795:G:C	50	100	0.99	0.1708
2:43692882:A:T	50	100	0.98	0.1422
2:43692979:T:G	50	100	1	0.01834
2:43693199:A:G	50	100	0.99	0.1832
2:43693218:C:T	50	98	0.94	0.1245
2:43693289:A:C	50	100	0.99	0.02269
2:43693528:A:G	50	100	1	0.03522
2:43693658:A:G	50	100	0.97	0.01289
2:43693705:C:G	50	94	0.97	0.09205
2:43693706:T:C	50	94	0.97	0.1418
2:43693708:A:G	49	91.8	0.98	0.4802
2:43694152:T:A	50	98	0.99	0.01834
2:43694271:C:T	50	100	1	0.01235
2:43694350:A:T	50	100	0.99	0.4388
2:43694600:A:G	50	100	1	0.0532
2:43694816:A:T	50	100	0.98	0.1863
2:43695074:A:G	50	100	1	0.05356
2:43695537:C:G	50	100	0.98	0.2654
2:43695789:C:A	50	100	0.98	0.2651
2:43695886:C:T	50	100	1	0.05084
2:43696194:C:T	49	100	0.94	0.01652
2:43696302:A:T	50	100	1	0.4403
2:43696412:C:T	50	100	1	0.01235
2:43696894:C:T	50	100	0.94	0.01725
2:43696928:G:C	50	100	1	0.01235
2:43697032:T:A	50	100	0.99	0.4405
2:43697090:A:C	50	100	1	0.01235
2:43697432:T:C	50	98	1	0.04648
2:43698037:G:A	50	100	1	0.01235
2:43698401:C:A	50	98	0.99	0.4688
2:43698544:C:T	50	100	0.97	0.1645
2:43698932:G:A	50	100	1	0.4403
2:43699059:C:T	50	100	1	0.4403
2:43699326:G:T	50	100	1	0.4949
2:43699804:T:A	50	100	1	0.4423
2:43700320:C:G	50	100	0.98	0.165
2:43700399:C:A	50	100	0.98	0.03341
2:43700429:C:T	50	100	0.98	0.03341
2:43700446:T:C	50	100	1	0.05356
2:43700692:G:A	50	100	0.93	0.03359
2:43700713:C:A	50	100	1	0.01253
2:43700897:G:A	50	100	0.99	0.02487
2:43701077:T:G	50	98	1	0.03413
2:43701314:T:C	50	100	1	0.4399
2:43701629:A:G	50	100	0.98	0.2867
2:43701638:C:T	50	100	1	0.01253
2:43701811:G:A	50	100	1	0.4401
2:43701851:T:C	50	100	1	0.4399
2:43701857:A:T	50	100	1	0.4375
2:43702055:C:T	50	100	1	0.04085
2:43702271:T:A	50	100	0.97	0.09168
2:43702844:G:A	50	100	1	0.4415
2:43702920:C:G	50	100	1	0.04031
2:43702936:C:T	50	100	0.98	0.1652
2:43702993:C:T	50	100	0.94	0.02397
2:43703114:A:T	50	100	1	0.4375
2:43703177:G:A	50	100	1	0.4399
2:43703477:G:C	50	100	1	0.4374
2:43703570:A:G	50	100	0.98	0.1952
2:43703594:A:C	50	100	0.95	0.02505
2:43703773:A:T	50	100	0.98	0.4715
2:43704037:T:C	50	100	0.99	0.4837
2:43704182:G:A	50	100	0.99	0.4846
2:43704446:A:G	50	100	0.99	0.4837
2:43704614:G:C	50	98	0.99	0.03413
2:43704800:T:C	50	100	0.96	0.04031
2:43704984:A:T	50	100	0.97	0.2651
2:43705761:A:G	50	100	0.95	0.03613
2:43705903:C:G	50	100	0.95	0.05211
2:43705911:A:G	50	98	0.83	0.01398
2:43706215:C:G	50	98	0.94	0.1554
2:43706924:A:G	50	100	0.81	0.01507
2:43706997:A:C	50	96	0.63	0.01162
2:43707003:C:T	50	100	0.83	0.01507
2:43707037:A:T	50	100	0.83	0.01507
2:43707638:C:T	50	100	0.89	0.01362
2:43707953:T:C	50	100	0.84	0.03976
2:43708135:C:T	50	100	0.69	0.01071
2:43708307:G:A	50	100	0.93	0.07553
2:43708333:C:G	50	98	0.92	0.327
2:43708452:G:A	50	100	0.89	0.03177
2:43708497:A:G	50	98	0.89	0.1485
2:43708586:T:C	50	100	0.96	0.4715
2:43708597:T:C	50	98	0.93	0.1877
2:43708734:T:C	50	100	0.94	0.09804
2:43709091:G:A	50	100	0.96	0.09985
2:43709219:T:G	50	98	0.96	0.4203
2:43709223:T:G	50	98	0.97	0.1307
2:43709379:C:T	50	100	0.94	0.08842
2:43709396:G:A	50	100	0.96	0.09877
2:43709619:C:T	50	100	0.99	0.0236
2:43709633:C:G	50	100	0.98	0.01035
2:43709696:C:T	50	100	0.98	0.02578
2:43709813:T:C	50	100	0.96	0.4225
2:43709835:A:G	50	100	0.96	0.4208
2:43709947:C:T	50	100	0.99	0.0236
2:43710361:T:C	50	100	0.97	0.132
2:43710729:C:A	50	100	0.96	0.08515
2:43710829:A:G	50	100	0.98	0.01107
2:43710928:G:A	50	100	0.98	0.01107
2:43711419:C:A	50	98	0.97	0.4343
2:43711464:T:C	50	100	0.98	0.0158
2:43711619:C:T	50	98	0.96	0.1117
2:43711666:C:T	50	100	0.98	0.01071
2:43711786:C:T	50	100	0.95	0.0167
2:43711787:G:A	50	100	0.96	0.09386
2:43711825:C:A	50	100	0.98	0.01235
2:43711862:C:T	50	100	0.99	0.0236
2:43711940:A:G	50	98	0.96	0.2921
2:43712386:A:G	50	100	0.98	0.1338
2:43712689:T:C	50	98	0.96	0.1574
2:43713122:A:G	50	100	0.99	0.01126
2:43713127:T:C	50	100	0.98	0.134
2:43713290:G:T	50	100	0.98	0.0846
2:43713393:G:T	50	100	0.97	0.11
2:43713629:T:A	50	100	1	0.01126
2:43713760:A:C	50	100	1	0.01144
2:43714277:C:T	50	100	0.95	0.2939
2:43714392:G:T	50	98	0.96	0.1162
2:43714394:C:T	50	100	0.93	0.03032
2:43714437:A:G	50	100	0.96	0.08715
2:43714632:G:T	50	100	1	0.01652
2:43714805:A:G	50	100	0.96	0.4065
2:43715126:A:G	50	98	0.99	0.04593
2:43715145:G:A	50	100	1	0.01543
2:43715156:A:G	50	100	1	0.01543
2:43715334:G:A	50	96	0.97	0.2191
2:43715367:A:T	50	100	1	0.01652
2:43715396:G:T	50	100	0.89	0.02342
2:43715613:A:G	50	100	1	0.01652
2:43715773:G:T	50	100	1	0.01107
2:43715830:A:G	50	98	0.96	0.2262
2:43715919:A:G	50	100	0.97	0.2228
2:43715977:G:T	50	100	0.96	0.2197
2:43716386:A:G	50	96	0.95	0.4435
2:43716551:C:T	50	98	0.92	0.06028
2:43716739:C:T	50	100	0.98	0.01743
2:43716882:C:G	50	98	0.97	0.1874
2:43717186:G:A	50	100	0.88	0.01888
2:43717638:G:C	50	100	0.97	0.04394
2:43717646:T:A	50	100	0.98	0.4134
2:43717728:C:A	50	100	0.99	0.2124
2:43717757:C:T	50	100	0.97	0.07861
2:43718117:C:T	50	100	0.98	0.4061
2:43718153:A:T	50	98	0.98	0.406
2:43718252:A:G	50	100	0.96	0.1885
2:43718353:C:T	50	98	0.97	0.1294
2:43718906:C:T	50	98	0.96	0.1294
2:43718907:G:T	50	100	0.99	0.2037
2:43719596:C:A	50	100	1	0.2035
2:43720179:A:G	50	96	0.99	0.1362
2:43720204:T:C	50	100	0.79	0.02306
2:43720295:T:A	50	100	0.96	0.1558
2:43720621:T:C	50	100	1	0.1854
2:43720805:A:G	50	100	0.98	0.36
2:43721014:A:G	50	100	0.97	0.1939
2:43721459:A:G	50	100	0.99	0.4067
2:43721599:T:A	50	100	1	0.01089
2:43721632:C:G	50	100	0.94	0.01598
2:43722808:A:T	50	100	0.99	0.4187
2:43722998:T:G	50	100	0.98	0.1176
2:43723118:C:G	50	100	0.99	0.4185
2:43723162:A:G	50	100	1	0.1986
2:43723200:A:T	50	100	0.99	0.4074
2:43723341:C:G	50	98	1	0.138
2:43723495:G:C	50	100	1	0.1983
2:43723674:C:T	50	100	1	0.1983
2:43723790:G:A	50	98	0.98	0.1759
2:43723872:T:A	50	100	0.99	0.1679
2:43723894:C:G	50	100	0.89	0.01053
2:43723984:T:G	50	98	0.99	0.3666
2:43724002:T:G	50	100	0.97	0.02433
2:43724130:G:T	50	100	0.99	0.4081
2:43724468:A:C	50	100	1	0.01235
2:43724732:A:G	50	100	0.99	0.3978
2:43724783:T:A	50	100	0.99	0.4187
2:43725269:G:C	50	100	0.99	0.408
2:43725556:G:T	50	98	0.99	0.4038
2:43725831:A:G	50	100	0.99	0.4078
2:43726525:A:G	50	100	0.99	0.4274
2:43726613:C:T	50	100	0.99	0.421
2:43726614:G:C	50	98	0.98	0.1146
2:43727185:G:A	50	100	0.95	0.0158
2:43727249:C:T	50	100	0.96	0.2611
2:43727327:G:A	50	100	0.96	0.06445
2:43727406:G:A	46	97.8	0.98	0.201
2:43727653:C:T	50	100	0.98	0.2008
2:43728417:G:A	50	100	0.97	0.1416
2:43728579:T:A	49	91.8	0.74	0.1294
2:43728605:A:C	50	96	0.99	0.2335
2:43728622:C:A	49	100	0.99	0.2008
2:43728800:G:T	50	98	0.98	0.1124
2:43729528:G:A	50	98	0.97	0.1131
2:43730675:A:C	50	96	0.92	0.0187
2:43730771:G:C	50	100	1	0.01271
2:43731166:G:A	50	100	0.96	0.02814
2:43731378:C:T	50	100	1	0.01089
2:43732376:T:G	50	100	1	0.04484
2:43732408:C:T	50	100	1	0.4486
2:43732661:C:A	50	100	1	0.04375
2:43732665:T:A	50	100	1	0.01089
2:43732666:C:A	50	100	0.78	0.01089
2:43732706:A:T	50	100	0.98	0.02687
2:43732904:A:C	50	100	1	0.2044
2:43732967:C:A	50	100	1	0.04375
2:43732971:C:T	50	98	0.98	0.1598
2:43733571:A:G	50	96	0.92	0.01816
2:43733600:G:A	50	98	1	0.1603
2:43733681:G:A	50	100	1	0.449
2:43733691:C:T	50	100	0.99	0.02687
2:43733786:G:A	50	100	0.99	0.4463
2:43733817:A:G	50	100	1	0.05465
2:43734138:A:C	50	100	0.96	0.02723
2:43734310:A:G	50	100	1	0.4473
2:43734613:A:G	50	100	0.99	0.2026
2:43735138:C:T	50	100	0.99	0.1984
2:43735423:G:T	50	98	1	0.4034
2:43735618:T:C	50	100	0.99	0.04321
2:43736048:A:G	50	100	0.99	0.2023
2:43736449:C:T	50	100	1	0.02251
2:43736831:A:C	50	100	0.98	0.08642
2:43736939:C:T	50	98	0.99	0.2358
2:43737008:C:T	50	100	1	0.06663
2:43737698:A:G	50	100	0.99	0.3157
2:43737868:C:T	50	100	0.99	0.2066
2:43737887:T:C	50	98	0.99	0.1805
2:43738025:G:C	50	100	1	0.01816
2:43738159:G:A	50	100	0.97	0.01725
2:43738306:C:T	50	100	1	0.01816
2:43738566:T:C	50	100	0.99	0.2329
2:43738639:A:T	50	100	0.98	0.01525
2:43738640:G:A	50	100	1	0.06118
2:43739073:C:T	50	98	1	0.415
2:43739310:C:G	50	100	0.97	0.04103
2:43739748:T:G	50	98	1	0.4956
2:43740067:A:G	50	100	1	0.01797
2:43740350:A:G	50	100	1	0.08115
2:43740383:A:G	50	98	1	0.4958
2:43740776:G:C	50	100	1	0.01816
2:43740885:C:T	50	100	1	0.03086
2:43740911:G:A	50	98	0.87	0.01053
2:43741028:G:A	50	98	0.99	0.1389
2:43741101:A:G	50	100	0.98	0.01471
2:43741177:G:A	50	100	1	0.03086
2:43741192:G:A	50	100	0.98	0.06227
2:43741255:G:C	50	100	1	0.06082
2:43741361:C:T	50	100	1	0.02669
2:43741373:C:G	50	100	1	0.0659
2:43741717:C:T	50	100	1	0.03105
2:43741940:G:T	50	100	0.99	0.236
2:43742158:C:A	50	100	0.99	0.2329
2:43742343:G:A	50	100	0.99	0.2357
2:43742449:A:T	50	100	1	0.05065
2:43742986:G:C	50	100	1	0.01834
2:43743113:A:T	50	100	0.99	0.2338
2:43743114:C:T	50	100	0.99	0.3504
2:43743148:A:G	50	98	0.99	0.1049
2:43744153:C:T	50	98	0.99	0.1391
2:43744550:G:T	50	98	1	0.08333
2:43744606:G:A	50	98	0.99	0.2329
2:43744741:A:G	50	100	1	0.2415
2:43744882:A:G	50	96	0.99	0.2547
2:43744884:A:G	49	100	1	0.08025
2:43744947:A:G	50	100	1	0.01816
2:43745293:G:A	50	98	1	0.1389
2:43745451:G:A	50	100	0.95	0.01852
2:43745527:G:A	50	100	0.99	0.2142
2:43745569:A:G	50	100	1	0.2373
2:43745960:A:G	50	100	1	0.06935
2:43746048:G:A	50	100	1	0.01834
2:43746690:C:T	50	98	0.97	0.04956
2:43746750:C:T	50	100	1	0.2335
2:43746804:A:G	50	100	1	0.03086
2:43746812:T:C	50	98	1	0.08388
2:43746901:C:T	50	100	0.99	0.2335
2:43746964:T:C	50	98	1	0.3308
2:43747219:T:C	50	100	1	0.2622
2:43747329:C:T	50	100	0.92	0.01235
2:43748042:C:A	50	100	1	0.4488
2:43748085:G:A	50	100	1	0.01416
2:43748173:T:C	50	100	1	0.0325
2:43748307:A:T	50	98	1	0.4759
2:43748464:C:A	50	98	1	0.03831
2:43748624:A:T	50	100	0.93	0.02215
2:43748691:C:T	50	100	1	0.234
2:43748818:A:G	50	100	1	0.4759
2:43748830:T:C	50	100	1	0.3604
2:43748946:T:G	50	98	1	0.3925
2:43748949:T:G	49	100	1	0.3925
2:43749124:T:C	50	100	0.87	0.04847
2:43749402:G:C	50	100	1	0.4755
2:43749431:G:A	50	100	0.93	0.02215
2:43749783:G:T	50	98	1	0.01017
2:43750467:C:T	49	100	0.98	0.2144
2:43750782:G:A	50	98	0.99	0.1189
2:43751179:T:C	50	100	1	0.02941
2:43751207:C:T	50	100	0.96	0.01924
2:43751419:G:T	50	100	1	0.03141
2:43751916:C:T	50	100	0.96	0.01906
2:43752092:C:G	50	100	0.97	0.01543
2:43753065:C:T	50	100	0.87	0.04466
2:43753492:T:C	50	100	0.97	0.1282
2:43754197:C:A	48	85.4	0.87	0.1055
2:43754199:C:A	48	87.5	0.94	0.1605
2:43754201:C:A	46	84.8	0.91	0.224
2:43754203:C:A	46	87	0.96	0.3656
2:43754205:C:A	46	89.1	0.98	0.3991
2:43754429:T:C	50	100	1	0.02596
2:43755349:G:A	50	100	1	0.02469
2:43755585:T:C	50	98	1	0.01943
2:43756196:T:C	50	98	1	0.01961
2:43756254:G:A	50	100	1	0.0345
2:43756559:C:T	50	100	1	0.01616
2:43756664:C:G	50	100	1	0.02469
2:43756670:G:A	50	100	0.99	0.03903
2:43756689:T:C	50	98	0.85	0.04811
2:43756816:G:A	50	100	1	0.03558
2:43758378:G:C	50	100	0.99	0.3471
2:43758801:C:A	50	100	0.99	0.3495
2:43760359:C:T	49	91.8	0.95	0.1944
2:43760589:C:T	50	100	1	0.0158
2:43761005:G:T	50	100	0.99	0.49
2:43761385:T:C	50	100	0.98	0.3473
2:43761800:T:C	50	100	0.95	0.01344
2:43761991:A:G	50	98	0.86	0.03268
2:43762402:C:T	50	100	1	0.01688
2:43762496:G:A	50	100	1	0.01688
2:43762546:C:T	50	100	1	0.01688
2:43762801:G:A	50	100	1	0.01688
2:43762817:C:G	50	100	0.99	0.3337
2:43762880:C:T	50	100	1	0.01707
2:43762981:T:A	50	100	1	0.01688
2:43763061:C:T	50	100	1	0.01688
2:43763364:T:C	50	100	1	0.1894
2:43763410:T:C	50	100	1	0.09168
2:43763580:C:A	50	100	1	0.03359
2:43763615:T:G	50	100	1	0.0325
2:43763642:G:A	50	100	1	0.01362
2:43763689:C:T	50	100	0.99	0.0472
2:43763690:G:A	50	100	0.99	0.1247
2:43763874:G:A	50	100	1	0.02505
2:43764038:G:A	50	100	0.99	0.03867
2:43764171:C:T	50	100	0.98	0.4544
2:43764218:A:C	50	100	0.92	0.2633
2:43764705:C:T	50	100	1	0.02397
2:43764714:T:G	50	100	1	0.02378
2:43764978:C:A	50	100	1	0.02378
2:43765310:T:C	50	100	1	0.03123
2:43765436:C:A	50	100	0.98	0.02687
2:43765950:G:C	50	100	1	0.02378
2:43766089:T:A	50	100	1	0.02378
2:43766236:T:C	50	100	1	0.0158
2:43766309:G:C	50	100	0.98	0.467
2:43766583:C:T	50	100	0.98	0.07662
2:43767241:C:G	50	100	1	0.02378
2:43767384:T:G	50	100	1	0.03123
2:43767558:T:A	50	100	0.99	0.4662
2:43767731:T:G	50	100	1	0.03214
2:43767862:C:T	50	100	0.9	0.03486
2:43768352:T:C	50	100	0.98	0.1091
2:43768478:C:G	50	100	0.99	0.08569
2:43768808:T:G	50	100	1	0.03195
2:43768988:C:T	50	100	0.99	0.4268
2:43769092:G:A	50	100	1	0.03105
2:43769166:T:G	50	100	1	0.03105
2:43769200:C:T	50	100	1	0.03105
2:43769376:T:G	50	100	1	0.03195
2:43769437:G:A	50	100	1	0.03105
2:43769628:T:A	49	100	0.99	0.1638
2:43769653:A:G	50	100	1	0.03105
2:43769737:C:T	50	100	1	0.02669
2:43769786:G:A	50	100	0.99	0.4265
2:43769939:T:C	50	100	0.99	0.4274
2:43769969:G:A	50	100	1	0.01235
2:43770007:G:C	50	100	0.99	0.415
2:43770017:C:A	50	100	1	0.07026
2:43770089:A:G	50	100	0.99	0.4281
2:43770220:C:T	50	100	0.99	0.4272
2:43770231:C:T	50	100	1	0.03123
2:43770312:G:A	50	98	0.99	0.1373
2:43770329:T:C	50	100	1	0.4586
2:43770450:G:A	50	100	1	0.4272
2:43770473:G:A	50	100	1	0.4272
2:43770871:T:C	50	100	0.99	0.4272
2:43771422:C:G	50	100	1	0.0354
2:43771486:C:A	50	100	1	0.4265
2:43771491:C:T	50	100	1	0.4695
2:43771587:G:A	50	100	0.99	0.1022
2:43771990:C:T	50	100	1	0.07044
2:43772043:C:T	50	100	0.99	0.4176
2:43772065:G:A	50	100	1	0.02324
2:43772173:C:T	50	100	1	0.0354
2:43772419:C:A	50	100	0.99	0.47
2:43772595:T:G	50	100	0.99	0.4306
2:43772672:G:A	50	100	1	0.03141
2:43773296:T:C	50	100	0.99	0.4622
2:43773356:C:T	50	100	0.99	0.4846
2:43773611:C:G	50	100	1	0.0167
2:43773646:C:A	50	100	0.99	0.07062
2:43773993:G:C	50	100	1	0.03141
2:43774000:C:T	50	100	1	0.1663
2:43774077:C:T	50	100	0.99	0.0354
2:43775015:C:G	50	100	0.85	0.01434
2:43775596:C:T	50	100	1	0.0354
2:43775846:C:T	46	100	0.92	0.01035
2:43775852:C:T	43	93	1	0.03177
2:43776109:A:T	50	100	1	0.0158
2:43776454:A:T	50	100	1	0.03903
2:43776871:T:C	50	100	0.99	0.4688
2:43776958:G:T	50	100	1	0.01598
2:43776960:T:G	50	100	0.99	0.1596
2:43777262:G:A	50	100	1	0.03903
2:43777721:G:A	50	100	0.99	0.1309
2:43778319:A:G	50	100	0.98	0.1423
2:43778591:C:G	50	98	1	0.1187
2:43778807:T:C	50	96	0.99	0.2304
2:43779089:C:A	49	98	0.95	0.03159
2:43779116:G:A	50	100	1	0.0354
2:43779325:A:C	50	98	0.99	0.2469
2:43779516:C:T	50	98	1	0.0817
2:43779936:A:G	50	100	1	0.4613
2:43779957:G:T	50	100	1	0.02796
2:43779988:G:A	50	100	0.99	0.4726
2:43780171:G:A	50	100	1	0.0354
2:43780254:C:G	50	100	1	0.134
2:43780267:A:G	50	100	1	0.4573
2:43780501:G:A	50	98	0.97	0.04303
2:43780646:G:A	50	100	0.98	0.03504
2:43780733:C:T	50	100	0.99	0.07952
2:43780923:G:T	50	100	1	0.4573
2:43781089:A:G	50	100	0.99	0.03486
2:43781106:A:G	50	100	1	0.1316
2:43781229:C:T	50	100	1	0.0158
2:43781411:G:C	50	100	1	0.3155
2:43781426:A:G	50	98	1	0.134
2:43781607:C:T	50	92	0.88	0.1057
2:43781847:C:T	49	95.9	1	0.2289
2:43781848:C:T	49	100	1	0.1403
2:43781958:A:C	50	100	0.97	0.05773
2:43782244:C:T	50	98	1	0.08188
2:43782277:A:T	50	100	0.99	0.07771
2:43782288:C:A	50	100	0.97	0.05737
2:43782306:A:G	50	100	1	0.0354
2:43782338:G:A	50	96	0.8	0.07553
2:43782713:G:A	50	100	0.99	0.03486
2:43782905:C:T	50	100	0.98	0.04339
2:43783202:C:A	50	98	1	0.1514
2:43783481:G:A	50	100	1	0.455
2:43783748:G:T	50	100	1	0.165
2:43784181:C:T	50	100	1	0.1598
2:43784526:G:A	50	100	1	0.0354
2:43784591:C:T	50	100	1	0.1325
2:43784925:G:A	50	100	0.99	0.03486
2:43785067:G:A	49	100	1	0.1387
2:43785105:T:C	50	98	1	0.26
2:43785129:C:G	50	100	1	0.1716
2:43785261:T:C	50	100	1	0.1354
2:43785481:C:A	50	98	1	0.1639
2:43785612:T:C	50	100	1	0.1391
2:43785690:T:C	50	98	1	0.1993
2:43785744:T:G	50	98	1	0.1716
2:43785765:A:G	50	100	1	0.1634
2:43786184:C:T	50	100	1	0.03558
2:43786472:A:G	50	100	1	0.01561
2:43786572:C:A	50	98	1	0.08188
2:43786646:A:G	50	100	1	0.01253
2:43786659:C:T	50	100	1	0.02033
2:43786698:T:C	50	98	1	0.4593
2:43786768:G:A	50	98	0.98	0.02832
2:43787162:A:G	50	100	0.99	0.1727
2:43787460:T:G	50	100	0.94	0.03577
2:43787580:T:A	50	100	1	0.2231
2:43787981:T:C	50	100	0.81	0.0167
2:43788158:T:G	50	100	1	0.02741
2:43788252:A:C	50	100	0.99	0.08025
2:43788256:T:C	50	100	1	0.0276
2:43788270:A:G	50	100	0.99	0.1062
2:43788409:C:T	50	100	1	0.02741
2:43788411:G:T	50	100	1	0.2355
2:43788458:G:A	50	100	1	0.2318
2:43788637:G:A	50	100	1	0.1688
2:43788789:A:T	50	100	0.99	0.2217
2:43788844:G:T	50	100	1	0.01253
2:43789049:G:A	50	100	0.97	0.01761
2:43789293:G:A	50	100	1	0.063
2:43789332:A:G	50	100	0.99	0.02741
2:43789408:G:A	50	100	0.96	0.01688
2:43789412:A:G	50	100	1	0.1723
2:43789463:G:A	50	100	1	0.2318
2:43789746:C:G	50	100	1	0.2358
2:43789928:G:C	50	100	0.98	0.03468
2:43789985:A:G	50	100	1	0.1725
2:43790001:G:A	50	100	0.98	0.03468
2:43790002:C:G	50	100	0.98	0.03468
2:43790038:C:T	50	100	1	0.2046
2:43790049:T:C	50	100	1	0.2046
2:43790127:G:A	50	100	1	0.2046
2:43790272:C:A	50	100	1	0.2037
2:43790499:G:A	50	100	0.88	0.01834
2:43790610:G:T	50	100	1	0.2046
2:43790982:G:A	50	100	1	0.02741
2:43791878:T:G	50	100	1	0.02741
2:43792212:C:T	50	100	0.98	0.0354
2:43792223:A:T	50	100	1	0.0158
2:43792284:A:T	50	100	1	0.0158
2:43792413:T:A	50	100	1	0.0354
2:43792473:T:A	50	98	1	0.1714
2:43792487:C:G	50	100	1	0.1344
2:43792520:A:G	50	100	1	0.02741
2:43792580:A:G	50	100	1	0.0354
2:43792660:G:A	50	100	1	0.2308
2:43792791:C:T	50	100	1	0.2406
2:43792797:C:T	50	100	1	0.2061
2:43793108:A:G	50	100	1	0.01289
2:43793750:A:G	50	100	1	0.0354
2:43793843:A:G	50	100	0.99	0.08261
2:43793877:G:C	50	98	1	0.01216
2:43793984:C:T	50	100	1	0.03558
2:43793985:A:G	50	100	1	0.2455
2:43794083:A:G	50	100	1	0.0512
2:43794268:A:G	50	98	1	0.1752
2:43794417:T:C	50	100	1	0.03558
2:43794537:C:T	50	100	1	0.01289
2:43794687:T:A	50	100	1	0.4601
2:43794690:T:C	50	100	0.95	0.01144
2:43795280:C:T	50	100	1	0.08025
2:43795373:A:G	50	98	1	0.2455
2:43795452:C:T	50	100	1	0.1333
2:43795566:T:C	50	100	1	0.03558
2:43795605:A:T	50	98	1	0.1952
2:43795614:C:A	50	100	1	0.01598
2:43795831:T:C	50	100	0.99	0.1349
2:43796397:A:C	50	100	1	0.03558
2:43796677:A:G	50	100	1	0.02741
2:43797143:T:A	50	100	1	0.4642
2:43797409:C:T	50	100	1	0.2395
2:43797429:G:T	49	100	1	0.134
2:43797470:G:A	50	100	0.98	0.03558
2:43797903:A:G	50	100	1	0.03558
2:43797965:A:T	50	100	1	0.03558
2:43798044:A:G	50	98	1	0.2393
2:43798049:C:T	50	100	1	0.2393
2:43798050:T:G	50	100	1	0.2393
2:43798093:C:G	50	100	1	0.2355
2:43798216:G:C	50	100	1	0.4595
2:43798489:T:C	50	100	1	0.03558
2:43799581:G:A	50	100	1	0.2037
2:43799836:A:G	50	100	1	0.0158
2:43800085:A:G	50	100	1	0.02723
2:43800159:T:A	50	100	1	0.0167
2:43800163:G:A	50	100	0.99	0.221
2:43800252:C:A	50	98	1	0.23
2:43800453:C:G	50	98	1	0.0167
2:43800809:G:A	50	100	1	0.1314
2:43800874:A:T	50	98	0.99	0.2215
2:43800970:G:A	50	100	1	0.03577
2:43801041:C:T	48	100	0.99	0.1975
2:43801349:T:G	50	100	1	0.03558
2:43801460:A:G	50	100	1	0.0285
2:43801584:G:A	50	100	1	0.03577
2:43801600:T:C	50	100	0.95	0.01561
2:43802516:G:A	50	100	1	0.1921
2:43802682:C:T	50	100	1	0.2288
2:43802893:C:A	50	100	1	0.4537
2:43802999:A:T	50	100	1	0.0256
2:43803443:T:C	50	100	1	0.03504
2:43803510:C:T	50	100	1	0.4524
2:43803565:A:T	50	96	0.98	0.193
2:43803905:A:T	50	100	0.88	0.01035
2:43804036:G:A	50	100	1	0.4533
2:43804044:G:A	50	100	1	0.0354
2:43804114:T:C	50	100	1	0.03558
2:43804148:T:A	50	100	0.86	0.01235
2:43804158:G:A	50	100	1	0.2275
2:43804945:G:C	50	98	1	0.2756
2:43805050:C:G	50	100	1	0.3141
2:43805124:G:A	50	100	1	0.0354
2:43805890:C:T	49	89.8	0.99	0.453
2:43805905:C:A	49	98	0.99	0.2378
2:43805941:G:T	50	100	0.98	0.08007
2:43806128:C:T	50	100	1	0.0354
2:43806140:C:T	50	100	1	0.02796
2:43806615:T:G	49	100	1	0.1412
2:43806636:T:C	50	100	1	0.03558
2:43806728:G:C	50	100	0.99	0.0158
2:43806757:G:A	50	100	1	0.4561
2:43806892:C:T	50	100	1	0.0354
2:43807562:C:G	50	100	1	0.2511
2:43807984:C:G	50	100	0.99	0.1492
2:43808364:G:C	50	100	0.99	0.146
2:43808416:A:G	50	100	1	0.0354
2:43808429:G:A	50	100	1	0.319
2:43808609:T:C	50	100	1	0.0354
2:43808778:G:A	50	100	1	0.0354
2:43809108:A:T	50	100	0.93	0.03504
2:43809299:G:A	50	100	1	0.3008
2:43809341:T:A	50	100	1	0.3021
2:43809352:A:G	50	100	1	0.2593
2:43809550:A:G	50	100	0.99	0.276
2:43809661:A:G	50	100	1	0.3023
2:43809774:T:C	50	100	0.99	0.1674
2:43809783:T:C	50	98	1	0.2674
2:43809908:T:G	50	100	1	0.0354
2:43810194:G:A	50	100	1	0.2567
2:43810257:C:G	50	100	0.78	0.01416
2:43810349:A:G	50	100	1	0.2531
2:43810659:C:T	50	100	1	0.0354
2:43810775:C:G	50	100	1	0.2934
2:43811558:G:C	50	100	1	0.2625
2:43811739:C:T	50	100	1	0.03595
2:43811845:C:T	50	98	1	0.2495
2:43811852:C:T	50	100	0.9	0.01507
2:43811884:G:A	50	100	0.99	0.03595
2:43811918:T:C	50	100	1	0.03577
2:43811942:T:C	50	100	1	0.03577
2:43812105:C:T	50	100	1	0.2564
2:43812137:G:A	49	100	1	0.2921
2:43812154:G:C	49	100	1	0.2493
2:43812333:T:C	50	100	1	0.03577
2:43812494:G:A	50	100	1	0.2921
2:43812594:C:T	50	100	0.99	0.1492
2:43812700:C:T	50	100	1	0.2564
2:43812717:G:A	50	100	0.81	0.0158
2:43812736:A:C	50	100	0.99	0.4615
2:43813262:G:C	50	98	1	0.2511
2:43813423:G:C	50	100	1	0.03577
2:43813519:A:G	50	100	1	0.03577
2:43813693:T:G	47	97.9	0.95	0.04303
2:43813697:G:T	40	90	1	0.2453
2:43813714:T:A	46	93.5	0.94	0.0285
2:43813970:A:C	50	100	1	0.03595
2:43814007:T:C	50	100	1	0.03577
2:43814051:T:C	50	100	1	0.03577
2:43814065:A:G	50	100	1	0.03577
2:43814086:G:T	50	100	0.98	0.03577
2:43814140:C:T	50	100	1	0.03577
2:43814755:T:G	50	100	1	0.03613
2:43815076:C:A	50	100	0.96	0.01688
2:43815124:C:T	50	98	0.98	0.4517
2:43815178:A:G	50	100	1	0.1977
2:43815292:G:A	50	98	0.99	0.4573
2:43815421:T:C	50	100	1	0.03577
2:43815648:G:A	50	100	0.98	0.01761
2:43815700:G:C	50	100	0.99	0.01253
2:43815707:A:G	50	100	0.82	0.02088
2:43815757:A:G	50	100	0.99	0.08079
2:43815765:C:A	50	98	1	0.1959
2:43815975:A:C	50	100	0.91	0.05501
2:43815996:T:G	49	100	0.97	0.1955
2:43816254:G:A	50	96	0.98	0.1583
2:43816313:A:T	50	94	0.96	0.4236
2:43816701:A:C	50	100	0.98	0.02324
2:43816755:T:C	50	100	0.87	0.01035
2:43817097:C:T	50	100	0.8	0.02397
2:43817116:A:G	50	100	0.96	0.4127
2:43817485:C:T	50	100	0.9	0.02288
2:43817541:C:A	50	100	0.97	0.325
2:43817647:C:T	50	100	0.89	0.02378
2:43817685:A:G	50	100	0.9	0.04031
2:43817700:A:G	50	100	0.96	0.134
2:43817728:G:A	50	98	0.82	0.01961
2:43817746:C:A	50	100	0.93	0.08351
2:43817770:T:C	50	100	0.95	0.04902
2:43817791:T:A	50	100	0.84	0.03758
2:43817866:C:T	50	100	0.91	0.08297
2:43818145:A:T	50	100	0.95	0.01616
2:43818263:G:A	50	100	0.94	0.08588
2:43818793:G:A	50	100	0.94	0.07698
2:43819087:C:A	50	98	0.93	0.05537
2:43819446:T:C	50	98	0.96	0.2721
2:43820014:G:C	50	100	0.96	0.0138
2:43820208:T:A	50	100	0.92	0.02469
2:43820319:C:T	50	100	0.97	0.01543
2:43820391:C:T	50	94	0.96	0.2963
2:43820789:G:A	49	100	0.94	0.01561
2:43821207:C:T	50	94	0.93	0.1149
2:43821447:G:A	50	100	0.94	0.03504
2:43821452:C:T	50	100	0.75	0.03776
2:43821531:C:G	50	100	0.87	0.03686
2:43821981:G:A	50	92	0.7	0.1845
2:43822510:T:G	50	100	0.61	0.01816
2:43822656:C:T	50	98	0.65	0.01616
2:43822733:C:T	50	90	0.78	0.04103
2:43823526:G:A	50	100	0.98	0.03631
2:43823548:C:T	50	96	0.94	0.3824
2:43823671:C:G	50	100	0.89	0.01997
2:43823749:G:A	50	96	0.95	0.3682
2:43823832:G:A	50	100	0.85	0.01761
2:43823840:T:A	50	98	0.98	0.02596
2:43824751:A:T	50	100	0.97	0.05683
2:43825008:T:C	50	100	0.9	0.01924
2:43825063:C:A	50	100	0.97	0.02142
2:43825277:C:T	50	100	0.99	0.0374
2:43825639:A:C	50	100	0.97	0.04866
2:43825694:C:A	50	98	0.96	0.4119
2:43825951:G:A	50	94	0.94	0.217
2:43826984:G:A	50	98	0.96	0.2589
2:43827054:G:A	50	100	0.9	0.01761
2:43827279:C:T	50	98	0.74	0.01289
2:43827298:C:A	50	100	0.95	0.2589
2:43827343:G:T	50	94	0.95	0.2623
2:43827345:G:A	50	94	0.95	0.2625
2:43827852:G:A	50	98	0.98	0.08642
2:43828248:C:T	50	100	0.99	0.0837
2:43828307:G:A	50	98	0.98	0.3255
2:43828371:C:T	50	98	0.98	0.09078
2:43828388:T:C	50	100	0.97	0.465
2:43828510:A:C	49	100	0.98	0.437
2:43828738:G:C	50	98	0.95	0.02251
2:43828783:C:T	50	100	0.98	0.09423
2:43828870:C:T	50	100	0.98	0.1189
2:43828973:T:A	50	98	0.98	0.3428
2:43829009:A:T	50	100	0.98	0.0906
2:43829183:T:C	50	98	0.98	0.4428
2:43829305:C:T	50	100	0.98	0.4426
2:43829402:A:G	50	100	0.98	0.3553
2:43829451:G:C	50	98	0.98	0.4564
2:43829539:T:C	50	100	0.99	0.4426
2:43829661:A:T	50	100	0.99	0.443
2:43829717:A:G	50	100	0.99	0.443
2:43829854:T:C	50	100	0.99	0.08188
2:43829887:C:T	50	100	0.99	0.0345
2:43829891:A:G	50	100	0.99	0.3502
2:43829963:G:A	50	100	0.98	0.466
2:43830079:G:A	50	100	0.98	0.3273
2:43830270:C:G	50	100	0.99	0.08188
2:43830431:A:C	50	100	0.98	0.0955
2:43830738:T:C	50	100	0.98	0.1058
2:43830928:A:G	50	98	0.98	0.3328
2:43831062:G:A	50	100	0.98	0.09967
2:43831331:T:C	50	100	0.98	0.4419
2:43832299:G:A	50	100	0.94	0.02705
2:43832964:T:C	50	100	0.97	0.4394
2:43833090:G:A	50	100	0.85	0.02578
2:43833531:G:T	50	100	0.97	0.4372
2:43833693:T:C	50	100	0.97	0.339
2:43833710:A:C	50	100	0.97	0.339
2:43833770:T:C	50	100	0.97	0.4374
2:43834114:G:C	50	100	0.92	0.01779
2:43834296:C:T	50	100	1	0.01107
2:43835062:C:T	50	100	0.74	0.01235
2:43835147:C:T	50	100	0.98	0.4386
2:43835645:G:A	50	94	0.94	0.03613
2:43835757:G:T	50	100	0.99	0.3844
2:43835959:G:C	50	100	0.98	0.08842
2:43836043:T:G	50	100	0.99	0.4508
2:43836061:C:T	50	100	0.99	0.439
2:43836176:A:G	50	100	0.99	0.4504
2:43836207:C:T	50	100	0.76	0.03032
2:43836214:T:C	50	100	0.98	0.4513
2:43836218:A:G	50	100	0.97	0.4397
2:43836496:T:C	50	100	1	0.02887
2:43836548:A:T	50	100	0.99	0.4506
2:43836592:C:T	50	100	0.96	0.05283
2:43836923:C:T	50	100	0.99	0.4399
2:43836958:G:A	50	100	0.99	0.4501
2:43837034:A:C	50	88	0.75	0.08805
2:43837035:G:A	50	92	0.98	0.3348
2:43837212:T:C	50	96	0.96	0.3738
2:43837309:T:C	49	100	1	0.01126
2:43837645:G:A	50	100	1	0.02869
2:43837951:G:A	50	100	0.98	0.08551
2:43839035:T:G	50	100	0.99	0.3747
2:43839039:A:C	50	100	1	0.03577
2:43839108:G:C	50	98	0.96	0.0817
2:43840030:G:A	50	98	0.99	0.3076
2:43840680:T:G	50	98	0.98	0.4862
2:43840712:C:T	50	100	0.71	0.02415
2:43841152:C:T	50	100	0.74	0.02415
2:43841202:C:G	50	98	0.93	0.05138
2:43841837:C:A	50	100	0.95	0.05574
2:43842378:C:T	50	100	1	0.3905
2:43842415:C:G	50	100	1	0.03504
2:43842563:C:A	50	98	1	0.3339
2:43842633:G:A	50	100	0.98	0.08533
2:43842642:A:T	50	100	1	0.3907
2:43843112:T:C	50	100	1	0.3773
2:43843255:A:G	50	100	1	0.335
2:43843414:C:T	50	100	0.97	0.03123
2:43843500:T:C	50	100	0.99	0.4257
2:43843641:G:A	50	100	1	0.4074
2:43843796:A:G	50	100	1	0.3758
2:43843892:C:T	50	100	0.97	0.03105
2:43844213:T:A	50	100	1	0.0512
2:43844251:G:C	50	100	0.93	0.02106
2:43844486:C:A	50	98	1	0.333
2:43844500:C:T	50	98	1	0.4069
2:43844537:A:G	50	100	0.9	0.01017
2:43844604:A:G	50	98	1	0.333
2:43844621:C:T	50	98	0.99	0.02633
2:43844694:A:C	50	98	0.99	0.4027
2:43844713:G:C	50	100	1	0.4069
2:43845006:T:G	50	98	0.99	0.333
2:43845096:G:A	50	94	0.89	0.01253
2:43845098:G:A	48	81.2	0.95	0.3738
2:43845184:G:C	50	100	0.97	0.03105
2:43845435:G:C	50	100	0.97	0.03105
2:43845437:G:T	50	98	0.98	0.1923
2:43845487:T:C	50	100	0.97	0.03123
2:43845748:A:G	50	98	0.97	0.0561
2:43845827:G:A	50	100	0.97	0.03105
2:43845946:T:C	50	100	0.97	0.03105
2:43846014:G:A	50	100	0.97	0.03105
2:43846228:G:A	50	100	0.96	0.03123
2:43846517:T:C	50	100	0.99	0.09423
2:43846742:T:C	50	96	0.97	0.1939
2:43846861:G:A	50	98	0.98	0.08406
2:43846936:G:A	50	100	0.73	0.01035
2:43846986:G:A	50	98	0.86	0.01053
2:43846989:T:C	49	93.9	0.97	0.09895
2:43846990:G:A	48	97.9	0.72	0.01398
2:43847292:C:T	50	98	0.98	0.1837
2:43847413:A:G	50	100	0.96	0.02905
2:43847503:C:G	50	98	1	0.394
2:43847534:C:T	50	98	1	0.3557
2:43847565:G:C	50	100	1	0.0354
2:43847778:T:C	50	100	0.9	0.01598
2:43847954:A:G	50	98	1	0.398
2:43848023:T:C	50	98	1	0.3983
2:43848078:T:A	50	100	0.84	0.0158
2:43848344:T:C	50	96	1	0.0886
2:43849105:C:G	50	100	0.98	0.06663
2:43849217:G:A	50	100	0.86	0.01543
2:43849592:A:G	50	100	1	0.0354
2:43849933:C:G	50	100	0.88	0.02869
2:43850086:T:C	50	100	0.78	0.02778
2:43850184:C:T	50	100	0.98	0.01452
2:43850629:C:T	50	100	0.99	0.4112
2:43851023:A:G	50	100	1	0.3938
2:43851053:T:C	50	100	0.97	0.05955
2:43851260:C:G	50	100	0.89	0.01017
2:43851537:C:A	50	100	0.87	0.01743
2:43851714:G:A	50	100	1	0.08406
2:43851865:T:C	50	100	1	0.4038
2:43852150:C:T	50	100	0.89	0.01017
2:43852171:C:A	50	98	0.97	0.1138
2:43852262:G:A	50	100	0.86	0.04139
2:43852420:G:A	50	100	0.87	0.01725
2:43852467:G:A	50	100	0.98	0.04884
2:43852532:C:T	50	100	0.98	0.05265
2:43852991:G:A	50	98	0.94	0.05483
2:43853103:A:G	50	100	0.96	0.05574
2:43853171:C:T	50	100	0.98	0.05174
2:43853185:A:G	50	100	0.97	0.1808
2:43853200:T:A	50	100	0.98	0.05556
2:43853499:G:A	50	100	0.98	0.05537
2:43853576:C:T	50	100	0.99	0.05537
2:43853748:T:C	50	98	1	0.05556
2:43853828:G:A	50	100	1	0.05574
2:43853903:T:C	50	100	1	0.402
2:43853953:C:A	50	100	0.98	0.2749
2:43854041:G:A	50	100	1	0.05537
2:43854052:C:T	50	100	0.98	0.2602
2:43854111:A:G	50	100	1	0.05556
2:43854226:T:G	50	100	1	0.0561
2:43854287:T:A	50	100	1	0.05556
2:43854349:C:T	50	100	0.99	0.3963
2:43854488:T:G	50	100	0.97	0.1236
2:43854498:T:A	50	100	0.99	0.05537
2:43854919:G:T	50	100	1	0.05537
2:43854979:C:T	50	100	1	0.05537
2:43855170:C:G	50	100	1	0.05519
2:43855212:A:G	50	100	0.94	0.02088
2:43855223:A:G	50	100	0.99	0.4546
2:43855414:C:G	50	100	1	0.05537
2:43855530:T:A	50	100	1	0.4542
2:43855550:G:C	50	100	0.99	0.05483
2:43855564:C:T	50	100	0.99	0.05483
2:43855568:C:A	50	100	0.99	0.05483
2:43855572:A:G	50	100	0.99	0.05483
2:43855576:A:G	50	100	0.99	0.05483
2:43855755:C:T	50	100	0.99	0.05519
2:43855763:T:C	50	100	0.99	0.05501
2:43855779:A:T	50	100	0.99	0.05501
2:43855840:G:A	50	100	0.99	0.05501
2:43855880:C:A	50	100	1	0.396
2:43855984:T:C	50	100	1	0.358
2:43855988:T:C	50	100	0.98	0.05556
2:43856210:G:A	50	100	0.99	0.05574
2:43856355:A:T	49	100	0.98	0.4018
2:43856405:T:C	49	100	0.99	0.05519
2:43856515:G:A	50	100	1	0.3932
2:43856665:A:G	50	100	0.99	0.05556
2:43856744:G:C	50	100	0.99	0.05556
2:43856746:T:C	50	100	0.99	0.05556
2:43856913:T:C	49	100	0.99	0.05556
2:43857041:C:A	50	100	0.99	0.05501
2:43857050:A:T	50	100	0.99	0.3943
2:43857133:A:G	50	100	0.92	0.02923
2:43857193:T:C	50	100	0.88	0.01035
2:43857328:C:T	50	100	0.75	0.01307
2:43857345:T:A	50	100	0.99	0.05556
2:43857351:A:C	50	100	0.99	0.05501
2:43857364:A:T	50	100	0.99	0.05501
2:43857461:A:T	50	100	1	0.09259
2:43857836:C:T	50	98	0.92	0.1022
2:43857873:G:A	50	100	0.99	0.05374
2:43857955:G:T	50	100	0.99	0.05374
2:43858105:A:G	50	100	0.99	0.05374
2:43858127:T:C	50	100	1	0.3983
2:43858402:C:T	50	100	0.99	0.05374
2:43858507:T:C	49	100	0.99	0.05374
2:43858567:C:A	50	100	0.99	0.05374
2:43858849:A:C	50	100	1	0.05519
2:43858988:C:A	50	100	1	0.05556
2:43859082:C:A	50	100	1	0.05374
2:43859084:G:C	50	100	1	0.05374
2:43859452:G:A	50	100	1	0.09168
2:43859535:C:T	50	100	1	0.05374
2:43859584:G:A	50	100	1	0.05374
2:43859656:G:T	50	98	1	0.3188
2:43859885:C:G	50	100	1	0.09259
2:43860234:A:G	50	100	1	0.05211
2:43860352:T:C	50	100	0.99	0.4043
2:43860404:G:A	49	100	0.98	0.05229
2:43860412:G:T	50	100	0.94	0.01543
2:43860473:A:G	50	100	0.95	0.02832
2:43860501:A:G	50	100	1	0.05211
2:43860721:G:A	50	100	1	0.05229
2:43861008:A:G	50	100	0.98	0.05138
2:43861014:T:A	50	100	0.98	0.05138
2:43861026:C:G	50	100	0.87	0.01017
2:43861028:A:G	50	98	0.99	0.3206
2:43861039:T:C	50	100	0.98	0.05138
2:43861057:G:T	50	100	0.94	0.01144
2:43861064:C:G	50	100	0.65	0.01507
2:43861179:C:A	50	100	0.89	0.01779
2:43861251:T:C	50	100	0.98	0.05138
2:43861712:C:T	50	100	0.98	0.0512
2:43861739:A:C	50	100	0.98	0.0512
2:43861808:C:T	50	100	1	0.3962
2:43861909:T:C	50	100	0.98	0.04775
2:43861942:C:T	50	100	0.98	0.0512
2:43862086:T:A	50	100	0.98	0.0512
2:43862087:G:A	50	100	0.98	0.0512
2:43862216:A:G	50	98	1	0.3963
2:43862333:T:C	50	94	0.73	0.0187
2:43862478:T:C	50	98	0.98	0.05156
2:43862676:T:C	50	100	0.98	0.05138
2:43862789:C:A	50	100	1	0.4644
2:43862795:G:A	50	100	0.98	0.0512
2:43862913:T:C	50	100	0.98	0.0512
2:43863045:G:A	50	100	0.98	0.0512
2:43863047:G:A	50	100	0.98	0.05138
2:43863067:C:T	50	100	0.99	0.0512
2:43863131:C:G	50	100	0.98	0.0512
2:43863194:T:C	50	100	1	0.4003
2:43863338:T:C	50	100	0.99	0.05138
2:43863351:C:T	50	100	0.99	0.05156
2:43863621:A:G	50	100	0.99	0.05156
2:43863762:C:G	50	100	0.99	0.05138
2:43863798:G:A	50	100	0.99	0.05156
2:43863916:G:A	50	100	1	0.05901
2:43863919:C:T	50	100	1	0.3998
2:43863944:A:G	50	100	1	0.05174
2:43863958:G:C	50	100	1	0.05174
2:43864140:T:C	50	100	0.99	0.05174
2:43864228:C:G	50	100	0.97	0.02959
2:43864281:C:G	50	100	1	0.4513
2:43864283:T:C	50	100	0.99	0.05174
2:43864367:T:C	50	100	0.99	0.05192
2:43864490:A:G	50	100	0.97	0.01162
2:43864499:A:G	50	100	0.99	0.05192
2:43864502:C:A	50	100	1	0.3996
2:43864927:C:T	50	100	0.97	0.1358
2:43864928:A:G	50	100	0.95	0.05047
2:43865106:C:G	50	100	1	0.4
2:43865267:C:G	50	100	0.98	0.4651
2:43865479:C:A	50	100	0.99	0.05192
2:43865487:C:G	50	100	0.99	0.05174
2:43865555:C:A	50	100	0.98	0.3996
2:43865631:C:A	50	100	0.86	0.01852
2:43865638:C:T	50	100	0.86	0.01852
2:43865659:C:A	50	100	0.98	0.05192
2:43865723:G:A	49	93.9	0.6	0.01598
2:43865820:G:C	50	100	1	0.3996
2:43865887:C:T	50	98	0.97	0.04248
2:43865923:A:G	50	100	0.86	0.01071
2:43866137:G:C	50	98	0.98	0.3032
2:43866210:A:G	50	98	0.97	0.05138
2:43866211:G:C	50	98	0.97	0.05138
2:43866239:G:A	50	94	0.98	0.05174
2:43866284:G:A	50	98	0.98	0.05174
2:43866482:G:C	50	100	0.98	0.05265
2:43866659:C:T	50	100	0.76	0.01162
2:43866819:T:C	50	92	0.88	0.04394
2:43866824:G:A	50	92	0.87	0.0423
2:43866926:G:A	49	93.9	0.98	0.05174
2:43867015:C:T	50	98	0.9	0.09332
2:43867026:G:A	50	100	0.98	0.05174
2:43867260:C:T	50	100	0.96	0.01489
2:43867477:A:G	50	98	0.98	0.05192
2:43867513:A:G	50	100	0.98	0.05192
2:43867560:C:T	50	100	0.98	0.05192
2:43867619:C:T	50	100	0.98	0.05192
2:43867706:G:A	50	100	0.98	0.06863
2:43867914:G:T	50	98	0.98	0.05247
2:43868069:C:G	50	100	0.98	0.05211
2:43868074:T:G	50	100	0.98	0.05211
2:43868187:G:C	50	100	1	0.453
2:43868193:A:G	50	100	0.98	0.05211
2:43868227:A:C	50	100	1	0.4007
2:43868337:G:A	50	100	0.98	0.05211
2:43868347:T:C	50	100	0.98	0.05211
2:43868482:A:G	50	100	1	0.4003
2:43868558:G:C	50	100	1	0.4532
2:43868611:G:A	50	100	0.98	0.05211
2:43868725:C:T	49	100	0.98	0.05211
2:43868824:G:A	49	100	1	0.453
2:43868871:T:A	50	100	1	0.4009
2:43868897:C:G	50	100	0.97	0.02977
2:43869000:G:A	50	100	0.98	0.1438
2:43869120:T:G	50	100	0.98	0.1445
2:43869179:G:A	50	100	0.98	0.05211
2:43869197:T:A	50	100	0.98	0.1414
2:43869259:G:A	50	100	0.98	0.05211
2:43869263:G:A	50	100	0.98	0.128
2:43869318:A:C	50	100	0.98	0.05211
2:43869420:T:A	50	100	0.98	0.05301
2:43869631:T:A	50	100	0.97	0.1331
2:43869643:C:A	48	100	0.98	0.05338
2:43869975:A:G	50	100	0.98	0.05356
2:43870131:G:T	50	100	0.98	0.05374
2:43870189:C:T	50	100	0.98	0.05374
2:43870221:A:G	50	100	0.98	0.2758
2:43870228:C:T	50	100	0.99	0.1518
2:43870249:A:C	50	100	0.96	0.05374
2:43870398:G:T	50	100	0.98	0.05374
2:43870503:C:A	50	100	0.98	0.05356
2:43870529:T:C	50	100	0.98	0.05356
2:43870543:C:T	50	100	0.98	0.05356
2:43870571:G:A	50	100	0.98	0.05338
2:43870573:C:T	50	100	0.86	0.0561
2:43870574:G:T	50	100	0.98	0.05338
2:43870640:G:T	50	100	0.96	0.01489
2:43870875:A:G	50	100	0.98	0.05356
2:43870890:G:A	50	100	0.98	0.05356
2:43871120:C:G	50	98	0.72	0.02451
2:43871129:T:C	50	100	0.92	0.05084
2:43871140:C:T	50	100	0.95	0.05156
2:43871192:A:G	45	95.6	0.98	0.3239
2:43871195:G:A	49	100	0.85	0.04811
2:43871203:A:G	47	97.9	0.74	0.01924
2:43871286:A:C	50	100	0.89	0.05011
2:43871308:C:G	46	97.8	0.89	0.1022
2:43871426:G:A	43	100	0.96	0.4815
2:43871467:G:A	50	100	1	0.3664
2:43871490:C:G	50	100	1	0.03522
2:43871687:G:T	50	100	0.97	0.04993
2:43871716:T:C	50	100	1	0.4065
2:43871918:A:G	50	100	0.96	0.05392
2:43872294:C:A	50	100	0.98	0.2899
2:43872443:G:A	50	100	0.98	0.2898
2:43872495:G:A	50	100	0.97	0.05356
2:43872687:C:G	50	100	0.97	0.05338
2:43872876:T:A	50	98	0.91	0.1002
2:43872924:C:T	50	100	0.97	0.05338
2:43872938:G:A	50	98	1	0.3638
2:43873030:C:G	50	100	0.99	0.4557
2:43873218:T:C	50	100	0.98	0.4065
2:43873457:G:T	50	100	0.82	0.0118
2:43873710:T:C	50	98	0.89	0.1318
2:43873732:G:A	50	98	0.91	0.112
2:43874090:A:G	50	98	0.84	0.09368
2:43874255:A:G	50	92	0.8	0.2482
2:43874291:T:G	50	90	0.82	0.4321
2:43874399:C:T	50	92	0.8	0.285
2:43874529:G:A	50	98	0.77	0.09459
2:43874572:T:C	50	94	0.77	0.175
2:43874688:G:A	50	84	0.74	0.38
2:43874745:T:C	50	98	0.77	0.04956
2:43874825:G:A	50	96	0.82	0.04648
2:43874900:G:A	50	100	0.87	0.01779
2:43875058:T:C	50	100	0.94	0.04684
2:43875096:T:C	50	96	0.92	0.2373
2:43875352:C:T	50	98	0.88	0.1405
2:43875428:C:T	50	100	0.85	0.01107
2:43875435:T:C	50	100	0.95	0.02124
2:43875495:C:T	50	94	0.94	0.2507
2:43875878:T:C	50	98	0.9	0.1111
2:43876098:T:C	50	98	0.91	0.2064
2:43876890:G:A	50	100	0.96	0.02524
2:43876928:G:A	50	100	0.96	0.02651
2:43877016:A:G	50	100	0.93	0.3558
2:43877062:A:G	50	96	0.9	0.2647
2:43877172:A:G	50	100	0.95	0.02723
2:43877786:T:C	50	100	0.91	0.1037
2:43878748:T:C	50	98	1	0.01398
2:43878916:G:A	50	100	0.92	0.01743
2:43878918:C:T	50	98	0.95	0.4011
2:43878943:C:T	50	100	1	0.01307
2:43879311:C:A	50	100	0.97	0.02179
2:43879402:A:T	50	98	0.92	0.1189
2:43879462:G:C	50	100	0.94	0.02251
2:43879759:C:G	50	100	0.96	0.02542
2:43880091:C:T	50	100	1	0.01325
2:43880156:T:C	50	100	0.96	0.02578
2:43880173:G:T	47	89.4	0.82	0.06736
2:43880178:G:T	49	81.6	0.88	0.2081
2:43880180:T:G	50	100	0.98	0.0216
2:43880336:G:C	50	96	0.97	0.02179
2:43880562:T:C	50	98	0.94	0.2832
2:43880596:T:A	50	98	0.92	0.104
2:43880603:G:T	50	100	0.95	0.3359
2:43880663:T:C	50	98	0.94	0.2449
2:43880665:C:T	49	89.8	0.92	0.4644
2:43880667:C:T	50	88	0.6	0.04394
2:43880675:C:T	50	100	0.95	0.3023
2:43880677:C:T	50	100	1	0.01325
2:43880686:A:G	50	98	0.95	0.0532
2:43880726:C:T	50	100	0.95	0.02578
2:43881194:G:A	50	100	0.96	0.0374
2:43881697:T:G	49	98	0.89	0.1011
2:43881726:C:A	47	93.6	0.94	0.3762
2:43881898:C:T	50	100	1	0.01307
2:43881953:G:A	50	98	1	0.01961
2:43881965:T:A	50	100	1	0.01325
2:43882019:G:C	50	100	0.95	0.4363
2:43882142:A:G	50	98	0.96	0.4168
2:43882368:C:A	49	98	0.97	0.2712
2:43882485:T:C	50	98	0.92	0.04267
2:43882611:C:A	50	100	0.91	0.01126
2:43882954:G:A	50	100	0.99	0.0216
2:43882957:C:A	50	100	0.99	0.0216
2:43882989:G:A	50	100	0.86	0.01035
2:43883438:C:A	50	96	0.97	0.2972
2:43883854:C:G	50	100	1	0.01344
2:43884011:A:G	50	100	0.89	0.01053
2:43884147:G:A	50	100	0.96	0.215
2:43884513:T:C	50	100	0.92	0.0256
2:43884531:A:G	50	98	0.97	0.3108
2:43884913:T:C	50	98	0.94	0.1514
2:43884936:A:G	50	100	0.96	0.2921
2:43885283:C:T	50	98	0.96	0.4386
2:43885372:T:C	50	100	0.97	0.2919
2:43885449:G:A	50	96	0.87	0.01362
2:43885513:C:T	50	100	0.92	0.1383
2:43885592:G:T	50	100	0.96	0.4503
2:43885706:A:C	50	98	0.93	0.03867
2:43885956:A:G	50	100	0.87	0.03159
2:43885999:G:A	50	100	0.95	0.2298
2:43886164:G:A	50	100	0.92	0.1287
2:43886424:T:A	50	100	0.95	0.01924
2:43886935:G:A	50	92	0.92	0.3647
2:43887142:T:C	48	95.8	0.99	0.01761
2:43887229:G:A	50	100	0.96	0.01289
2:43887512:C:G	50	98	0.98	0.01779
2:43887775:T:C	50	98	1	0.01761
2:43888044:T:A	50	100	0.98	0.05338
2:43888961:C:T	50	96	0.92	0.2985
2:43889031:A:C	50	98	0.99	0.01344
2:43889160:C:T	50	100	0.94	0.063
2:43889697:C:T	50	96	0.96	0.285
2:43890424:A:C	50	100	0.98	0.04212
2:43890570:G:A	50	100	0.97	0.03595
2:43890649:C:G	50	98	0.85	0.01834
2:43891050:A:G	50	98	0.96	0.2204
2:43891289:C:T	50	98	0.96	0.2849
2:43891551:T:G	50	100	1	0.01416
2:43891670:G:A	50	100	1	0.01271
2:43891819:C:T	50	100	0.96	0.01525
2:43892277:T:C	50	100	0.98	0.2731
2:43892453:T:C	50	100	0.99	0.0256
2:43892975:G:C	50	100	0.96	0.1385
2:43893091:G:A	50	100	0.92	0.01017
2:43893142:G:T	50	100	0.88	0.01452
2:43893190:G:C	50	100	1	0.0305
2:43893476:T:G	50	100	1	0.01144
2:43893551:C:T	50	98	0.97	0.283
2:43893707:A:G	50	100	0.96	0.1886
2:43893808:C:T	50	100	0.98	0.2827
2:43894458:C:T	50	100	1	0.01434
2:43894789:T:C	50	100	0.99	0.065
2:43894804:A:G	50	100	0.99	0.065
2:43895934:A:T	50	100	0.98	0.3466
2:43896057:T:C	50	100	0.99	0.01253
2:43896619:G:A	50	100	1	0.07426
2:43896916:T:C	50	100	1	0.065
2:43897702:G:A	50	100	0.99	0.01253
2:43897919:C:T	50	100	0.97	0.1425
2:43897947:C:T	49	100	0.99	0.3357
2:43898046:T:A	50	100	0.97	0.1427
2:43899608:G:A	50	100	0.94	0.02505
2:43900156:T:C	50	100	1	0.06481
2:43900202:T:A	50	100	0.99	0.04375
2:43900352:T:C	50	100	0.94	0.0345
2:43900368:A:T	50	100	1	0.06481
2:43900386:T:C	50	100	1	0.06481
2:43900588:C:T	50	100	0.92	0.01344
2:43900972:A:G	50	98	0.96	0.01924
2:43901558:T:C	50	100	1	0.02197
2:43901730:G:A	50	100	0.92	0.02342
2:43901773:C:T	50	100	1	0.3722
2:43902635:A:G	50	100	0.97	0.4472
2:43902801:T:C	50	100	0.98	0.01452
2:43903077:G:A	50	100	0.9	0.0118
2:43903956:G:A	50	100	1	0.04684
2:43904530:T:A	50	100	0.98	0.03032
2:43904701:C:A	49	77.6	0.95	0.4365
2:43904707:C:A	44	95.5	0.99	0.0532
2:43904715:A:C	50	96	0.94	0.1351
2:43904952:T:C	50	100	0.99	0.1926
2:43906635:C:G	50	100	0.99	0.344
2:43907955:A:T	50	100	0.99	0.2947
2:43908019:G:T	50	100	0.99	0.01162
2:43908175:G:A	50	100	0.97	0.2554
2:43908260:T:G	50	100	1	0.01852
2:43908858:C:A	50	100	0.99	0.3473
2:43909198:A:C	50	100	0.99	0.0532
2:43909329:C:T	50	98	0.98	0.2892
2:43909337:G:A	50	100	0.99	0.05301
2:43909342:C:T	50	100	0.88	0.01434
2:43909368:C:A	50	100	0.99	0.05301
2:43909657:T:C	50	100	0.83	0.01452
2:43910301:T:C	50	100	1	0.0187
2:43910648:A:T	50	100	0.98	0.2838
2:43910818:A:T	50	100	0.93	0.01725
2:43910882:C:A	50	100	0.96	0.07698
2:43911348:C:G	50	100	0.98	0.282
2:43912049:T:C	50	100	1	0.06463
2:43912058:G:A	50	100	0.98	0.2812
2:43912335:A:G	50	100	1	0.06463
2:43912847:G:A	50	98	0.96	0.281
2:43913270:C:T	50	100	0.98	0.1601
2:43913578:G:A	50	100	0.97	0.1592
2:43913969:C:T	50	100	1	0.01362
2:43914151:A:G	50	98	0.94	0.09132
2:43914245:T:G	50	100	0.99	0.01434
2:43914263:A:C	50	100	1	0.03105
2:43914710:T:C	50	100	0.98	0.3495
2:43914919:C:G	50	100	1	0.01507
2:43915234:A:T	44	75	0.76	0.1683
2:43915236:A:T	44	79.5	0.73	0.1215
2:43915238:A:T	44	90.9	0.78	0.02996
2:43915240:A:T	42	88.1	0.79	0.02941
2:43915242:A:T	46	91.3	0.78	0.03722
2:43915244:A:T	46	93.5	0.81	0.04339
2:43915246:A:T	47	93.6	0.78	0.04067
2:43915254:A:T	48	97.9	0.85	0.03177
2:43915256:A:T	48	97.9	0.91	0.03014
2:43915258:A:T	48	97.9	0.92	0.02324
2:43915330:C:A	50	100	1	0.02596
2:43915424:C:T	50	100	1	0.02578
2:43915950:C:G	50	98	0.99	0.2928
2:43916077:T:A	50	98	0.99	0.3586
2:43916201:G:A	50	98	0.99	0.2934
2:43916313:G:C	50	100	0.99	0.04666
2:43916617:A:G	50	98	0.99	0.3606
2:43916765:G:A	50	100	0.99	0.04611
2:43916950:G:A	48	83.3	0.97	0.3676
2:43917111:G:A	50	98	0.99	0.3208
2:43917178:T:C	49	98	0.98	0.311
2:43917354:C:T	50	98	1	0.3059
2:43917577:C:T	50	100	0.97	0.1131
2:43918235:G:T	50	100	1	0.3796
2:43918660:C:T	50	100	1	0.3844
2:43918698:A:C	50	100	0.99	0.04158
2:43918808:T:G	50	98	0.76	0.01997
2:43918823:C:A	50	100	0.92	0.04412
2:43918963:G:A	50	100	1	0.03722
2:43918995:T:A	50	100	1	0.03976
2:43919001:T:C	50	100	0.97	0.01888
2:43919104:G:A	50	100	1	0.04684
2:43919197:T:G	50	100	1	0.01852
2:43919274:T:C	50	100	1	0.01997
2:43919373:A:G	50	100	1	0.06427
2:43919612:A:G	50	100	0.96	0.02941
2:43919690:T:C	50	100	1	0.0138
2:43919982:A:G	50	100	1	0.01144
2:43920079:T:A	49	87.8	0.92	0.2177
2:43920360:C:T	50	100	1	0.2956
2:43920654:A:G	50	100	0.99	0.3805
2:43921028:G:A	50	100	0.99	0.04847
2:43921278:G:C	50	100	1	0.01489
2:43921534:T:C	50	100	0.97	0.02269
2:43922178:A:C	50	100	0.98	0.05792
2:43922303:T:C	50	100	1	0.3495
2:43922583:A:C	50	100	1	0.282
2:43922626:G:A	50	100	1	0.01489
2:43922684:G:A	50	100	0.73	0.01779
2:43923308:G:A	50	100	1	0.04811
2:43923372:C:G	50	100	1	0.2298
2:43924214:C:T	50	100	1	0.3028
2:43924433:G:C	50	100	1	0.3789
2:43924583:T:A	50	100	1	0.2638
2:43924669:C:T	50	100	1	0.3731
2:43924726:A:G	50	100	1	0.01017
2:43924919:A:G	50	100	1	0.05864
2:43925041:G:A	50	100	0.99	0.301
2:43925267:G:T	50	100	0.99	0.3155
2:43925390:T:A	50	100	1	0.06481
2:43925464:G:A	50	100	1	0.01471
2:43925769:C:T	50	100	1	0.01198
2:43925856:C:G	50	100	1	0.06282
2:43926191:G:C	50	100	1	0.06754
2:43926543:T:C	49	100	1	0.3618
2:43926573:G:A	50	100	1	0.01834
2:43926766:G:A	50	100	1	0.3003
2:43927000:T:C	50	100	0.99	0.05719
2:43927371:T:C	50	100	1	0.05737
2:43927497:T:A	50	100	1	0.05719
2:43927549:C:A	50	100	0.99	0.01797
2:43928097:A:C	50	100	1	0.05719
2:43928169:C:G	50	100	0.99	0.3121
2:43928302:C:A	50	100	1	0.01489
2:43928805:C:T	50	100	1	0.2954
2:43928847:T:C	50	100	1	0.4098
2:43929301:G:A	50	100	1	0.3155
2:43929421:G:A	50	100	1	0.0512
2:43929765:T:C	50	100	0.99	0.02088
2:43930302:T:C	50	100	1	0.1304
2:43930512:C:T	50	100	1	0.3724
2:43930582:C:T	50	100	1	0.05029
2:43931461:T:C	50	100	1	0.06245
2:43932319:C:T	50	100	1	0.0541
2:43932551:T:C	50	100	1	0.2164
2:43933149:T:C	50	100	1	0.2767
2:43933406:G:C	50	100	0.99	0.2137
2:43934318:A:G	50	100	0.94	0.02324
2:43935027:A:G	50	100	1	0.1309
2:43935181:T:C	50	100	1	0.06264
2:43935221:T:C	50	100	1	0.01071
2:43935665:T:C	50	100	0.98	0.1972
2:43936363:G:A	50	100	1	0.04176
2:43936439:A:T	50	100	1	0.01489
2:43936634:G:A	50	100	1	0.01035
2:43937004:C:T	50	98	0.91	0.02705
2:43937147:G:A	50	100	1	0.02052
2:43937342:T:A	50	100	0.99	0.398
2:43937626:T:C	50	100	0.96	0.02197
2:43937793:T:C	50	100	0.97	0.03214
2:43938388:T:C	50	100	0.95	0.02723
2:43938399:A:T	50	100	0.95	0.02723
2:43938417:G:C	50	100	0.94	0.01507
2:43938594:C:G	50	100	1	0.4123
2:43938672:G:A	50	100	0.89	0.01126
2:43939145:G:A	50	100	0.89	0.02288
2:43939616:A:G	50	100	1	0.01053
2:43941856:A:C	49	100	0.99	0.02378
2:43942634:T:C	50	100	1	0.01053
2:43942712:C:T	50	100	0.99	0.2242
2:43942750:C:A	50	100	1	0.3591
2:43943235:T:C	50	100	0.98	0.23
2:43943442:A:T	50	100	0.99	0.2233
2:43944567:G:A	50	100	0.97	0.0216
2:43944738:T:G	50	100	0.97	0.02705
2:43945305:A:C	50	100	1	0.4179
2:43945311:C:A	50	100	1	0.01852
2:43945497:T:C	50	98	0.98	0.1015
2:43946283:T:G	50	100	1	0.3945
2:43946874:G:C	50	100	1	0.02288
2:43946877:G:A	50	100	1	0.06282
2:43947829:T:A	50	98	1	0.04375
2:43947996:G:A	50	100	1	0.01362
2:43948154:G:A	50	100	1	0.02124
2:43948227:A:C	50	100	1	0.218
2:43948733:T:C	50	100	1	0.0158
2:43949086:G:C	50	100	1	0.3789
2:43949840:T:C	50	100	1	0.01235
2:43950315:T:C	50	100	1	0.3912
2:43950395:A:G	50	100	1	0.04031
2:43950421:C:T	50	100	1	0.205
2:43950562:G:C	50	100	1	0.2048
2:43950809:T:C	50	98	1	0.244
2:43950895:T:C	50	98	1	0.3971
2:43950899:G:T	50	100	1	0.02124
2:43951047:G:C	49	100	1	0.3912
2:43951639:C:G	50	100	1	0.3017
2:43951732:G:C	50	100	1	0.01144
2:43952148:G:A	50	100	1	0.2048
2:43952208:A:C	50	100	1	0.3902
2:43952326:C:T	50	100	1	0.01144
2:43952597:C:T	50	100	1	0.3021
2:43952794:A:C	50	100	1	0.02288
2:43953366:G:A	50	100	1	0.2044
2:43953657:G:A	50	100	1	0.3524
2:43953898:G:T	50	100	1	0.03268
2:43954037:C:G	50	100	1	0.1256
2:43954212:C:T	50	100	1	0.2562
2:43954295:G:A	50	100	1	0.2564
2:43954654:T:A	50	100	1	0.0158
2:43954959:A:G	50	100	1	0.2055
2:43955111:A:G	50	100	1	0.05047
2:43955423:C:T	50	100	1	0.01906
2:43955567:G:A	50	100	1	0.01489
2:43955635:G:T	50	100	0.94	0.05919
2:43955867:T:G	50	100	1	0.01053
2:43956540:G:C	50	100	1	0.0158
2:43956562:G:A	50	100	0.8	0.01053
2:43956690:G:A	50	100	1	0.3793
2:43956806:C:T	50	100	1	0.04012
2:43957020:C:T	50	98	0.99	0.0207
2:43957088:A:T	50	100	1	0.01362
2:43957990:T:C	50	100	1	0.2616
2:43958092:T:C	50	100	0.91	0.02233
2:43958167:T:C	50	100	1	0.2219
2:43958206:G:A	50	100	1	0.3577
2:43958574:T:C	50	100	0.99	0.0187
2:43958579:T:C	50	100	1	0.06318
2:43958660:G:A	50	100	1	0.2162
2:43959097:A:T	50	100	1	0.01071
2:43959359:A:C	50	100	1	0.2211
2:43960065:A:G	50	100	0.99	0.366
2:43960245:A:G	50	100	0.99	0.2004
2:43960513:A:G	50	100	0.99	0.04012
2:43960690:A:C	50	100	1	0.378
2:43960767:T:C	50	98	0.98	0.07752
2:43961257:T:G	50	100	1	0.3061
2:43961267:G:A	50	100	1	0.03867
2:43962199:G:A	50	100	1	0.346
2:43962348:G:A	50	100	0.99	0.346
2:43962468:C:T	50	100	1	0.4415
2:43962491:G:A	50	100	1	0.4414
2:43962766:T:C	50	100	1	0.05174
2:43962810:A:G	50	100	1	0.0158
2:43963041:G:C	50	100	1	0.3533
2:43963253:C:T	50	100	1	0.346
2:43963644:T:C	50	100	0.99	0.0207
2:43963941:A:G	50	100	1	0.02052
2:43964416:G:A	50	100	1	0.3513
2:43964841:T:C	50	100	1	0.1621
2:43965018:T:C	50	100	1	0.04212
2:43965046:A:G	50	100	1	0.2229
2:43965289:G:C	50	100	1	0.1578
2:43965632:A:G	50	100	1	0.06336
2:43966363:G:A	50	100	1	0.1839
2:43966527:C:G	50	100	1	0.2204
2:43966704:G:A	50	100	1	0.0138
2:43966742:A:G	50	100	0.99	0.01707
2:43966762:A:T	50	98	1	0.2153
2:43967135:A:G	50	100	0.99	0.2515
2:43967361:A:G	50	100	0.99	0.1184
2:43967387:T:C	50	100	0.94	0.07734
2:43967740:C:T	50	100	1	0.2151
2:43967802:A:G	50	100	1	0.0207
2:43968133:G:C	50	100	1	0.3045
2:43968607:A:G	50	100	1	0.2502
2:43968670:A:C	50	100	1	0.3059
2:43968725:G:A	50	100	1	0.2062
2:43968834:G:T	50	100	0.98	0.1278
2:43969056:A:G	50	100	0.99	0.3386
2:43969248:T:C	50	100	1	0.01144
2:43969735:G:C	50	100	1	0.441
2:43969819:A:C	50	100	1	0.06391
2:43969917:G:C	50	100	1	0.3887
2:43970637:A:G	50	100	1	0.02269
2:43970641:T:C	50	100	1	0.01144
2:43970907:T:C	50	100	1	0.03958
2:43971509:A:C	49	98	1	0.01035
2:43972476:T:C	50	100	0.97	0.2191
2:43973045:A:G	50	100	1	0.01053
2:43974120:T:C	50	100	1	0.218
2:43974237:T:C	50	100	0.97	0.2084
2:43975287:A:G	50	100	0.99	0.2186
2:43976386:C:T	50	100	1	0.01107
2:43976401:C:T	50	100	0.95	0.0354
2:43976430:A:T	50	100	1	0.01035
2:43976440:G:A	50	100	0.98	0.2878
2:43976725:A:C	50	94	0.98	0.4768
2:43976878:C:G	50	100	1	0.04103
2:43977408:G:C	50	100	1	0.2182
2:43977578:T:C	50	100	0.99	0.3332
2:43977859:G:C	50	100	0.99	0.4461
2:43978812:C:T	50	100	0.99	0.4804
2:43979660:A:C	50	100	0.99	0.4417
2:43979967:T:C	50	100	1	0.01452
2:43980531:C:A	50	98	1	0.2239
2:43980588:G:A	49	89.8	0.97	0.2237
2:43980835:C:G	50	100	1	0.4421
2:43981552:G:A	50	100	0.99	0.216
2:43981909:T:C	49	98	0.97	0.2947
2:43982338:C:T	50	100	1	0.3929
2:43982642:A:G	50	100	0.98	0.03486
2:43982667:C:A	50	100	1	0.301
2:43982822:C:T	50	100	1	0.02451
2:43983347:A:G	50	100	0.99	0.05737
2:43983391:A:C	50	100	1	0.224
2:43983785:T:A	50	100	1	0.447
2:43983944:A:C	50	100	1	0.224
2:43984109:C:G	50	100	1	0.2564
2:43984227:G:C	50	98	1	0.3043
2:43984407:A:G	50	100	1	0.4802
2:43984869:C:T	50	100	1	0.01725
2:43984991:T:C	50	100	1	0.224
2:43985222:G:T	50	100	0.99	0.05773
2:43985483:C:A	50	98	1	0.4808
2:43985554:C:A	50	98	1	0.474
2:43985616:T:G	50	100	1	0.0207
2:43985692:T:C	50	100	1	0.05755
2:43986112:T:C	50	100	0.98	0.03504
2:43986472:T:A	50	100	1	0.3339
2:43986779:G:T	50	100	1	0.01616
2:43986851:T:C	50	100	1	0.3829
2:43986903:A:T	50	100	0.99	0.3353
2:43986997:A:G	50	100	0.99	0.3348
2:43987025:T:G	50	100	1	0.2248
2:43987075:C:T	50	100	1	0.118
2:43987110:T:A	50	100	0.99	0.3344
2:43987175:T:C	50	100	1	0.2246
2:43987204:T:G	50	100	1	0.05755
2:43987311:A:C	50	100	1	0.4403
2:43987323:G:T	50	100	1	0.04121
2:43987448:T:C	50	100	0.99	0.3351
2:43987550:C:T	50	100	1	0.38
2:43987960:C:G	50	100	0.99	0.1189
2:43987978:T:G	50	100	1	0.05792
2:43988046:G:A	50	100	1	0.2874
2:43988092:A:T	50	100	1	0.3849
2:43988335:T:G	49	100	1	0.4401
2:43988571:C:T	50	100	1	0.1198
2:43988734:G:A	50	100	0.97	0.03776
2:43988955:G:A	50	100	1	0.01452
2:43989363:T:C	50	100	1	0.224
2:43990075:C:T	50	100	1	0.2237
2:43990076:A:G	50	100	1	0.4728
2:43990112:G:A	50	100	1	0.2235
2:43990240:G:A	50	100	1	0.1167
2:43990308:T:A	50	100	1	0.2239
2:43990405:C:A	50	100	1	0.2894
2:43990449:G:A	50	100	1	0.2965
2:43990470:C:T	50	100	1	0.05755
2:43990782:C:T	50	100	1	0.4875
2:43991115:C:T	50	98	0.63	0.01652
2:43991278:C:T	50	100	1	0.2504
2:43991307:T:C	50	100	1	0.2317
2:43991498:G:T	50	100	1	0.4299
2:43991653:A:G	50	100	1	0.4777
2:43991699:G:A	50	100	1	0.4779
2:43992607:C:T	50	100	1	0.3985
2:43992798:A:T	50	100	1	0.3885
2:43993037:C:G	50	100	0.99	0.3871
2:43993466:G:A	50	100	1	0.04121
2:43993475:G:C	50	100	1	0.04103
2:43993706:T:C	50	100	0.98	0.2574
2:43993718:A:G	50	100	1	0.4432
2:43994021:A:G	50	100	0.99	0.2916
2:43994298:T:C	50	100	1	0.4668
2:43994564:T:A	50	100	1	0.4766
2:43994923:G:A	50	100	1	0.2068
2:43995262:G:A	50	100	1	0.4858
2:43995523:A:G	50	100	1	0.4188
2:43995643:C:A	50	100	0.99	0.0305
2:43995742:C:A	50	100	1	0.04121
2:43995907:G:C	50	100	0.99	0.03032
2:43995992:C:T	50	100	0.94	0.03322
2:43996219:C:G	50	100	1	0.03504
2:43996560:A:G	50	100	1	0.398
2:43996775:G:C	50	100	0.94	0.06354
2:43996864:A:G	50	100	1	0.01126
2:43997240:C:T	50	100	1	0.4784
2:43997294:A:G	50	100	1	0.484
2:43997562:C:T	50	100	1	0.03849
2:43997794:C:T	50	98	0.96	0.02052
2:43997833:C:T	49	100	1	0.4786
2:43997971:G:T	50	100	1	0.03722
2:43998318:A:G	50	100	1	0.4016
2:43998359:G:A	50	100	1	0.03885
2:43998695:C:G	50	98	1	0.4615
2:43999056:A:G	50	100	1	0.4933
2:43999174:G:C	50	100	1	0.03722
2:43999827:T:G	50	100	1	0.407
2:43999879:T:G	50	100	1	0.4069
2:43999907:C:T	49	100	1	0.4185
2:44000044:T:C	47	83	1	0.4924
2:44000071:G:T	50	96	1	0.492
2:44000187:T:C	50	100	1	0.4087
2:44000258:C:T	49	100	1	0.4087
2:44000262:T:C	49	100	1	0.4087
2:44000433:C:T	50	100	1	0.419
2:44000524:A:T	48	89.6	0.99	0.4072
2:44000613:G:A	50	100	1	0.2872
2:44000635:C:G	50	100	1	0.2053
2:44000686:A:G	50	100	1	0.06046
2:44000750:T:C	50	100	1	0.4089
2:44001242:A:G	50	100	1	0.4074
2:44001259:A:G	50	100	1	0.4067
2:44001423:T:C	50	100	1	0.03885
2:44001591:G:A	50	100	1	0.443
2:44001605:T:A	50	100	1	0.4381
2:44001838:C:G	50	100	1	0.0374
2:44002021:G:T	50	100	1	0.04103
2:44002386:G:C	50	100	1	0.04866
2:44002574:G:A	50	100	0.98	0.1825
2:44002623:T:A	50	100	1	0.459
2:44002647:G:A	50	100	1	0.04866
2:44002834:G:C	50	100	1	0.4493
2:44003093:C:T	50	100	1	0.01471
2:44003370:A:T	49	95.9	0.98	0.2663
2:44003371:A:G	49	100	1	0.4352
2:44003516:A:G	50	100	1	0.435
2:44003546:A:C	50	100	1	0.4288
2:44003593:C:A	50	98	1	0.4366
2:44003752:G:A	50	100	1	0.04103
2:44003951:C:G	50	98	0.99	0.3112
2:44004296:C:A	50	100	0.94	0.02778
2:44004380:C:A	50	98	1	0.4345
2:44004503:T:C	50	98	0.99	0.4161
2:44004504:G:A	50	100	0.99	0.04829
2:44004630:C:T	50	100	0.96	0.01906
2:44004779:C:G	50	98	1	0.4352
2:44004830:A:G	50	98	1	0.435
2:44004857:C:T	50	100	0.99	0.04158
2:44004913:A:G	50	100	0.99	0.04829
2:44004935:G:C	50	100	0.99	0.2627
2:44005272:T:C	50	98	0.98	0.2796
2:44005308:A:T	50	100	0.94	0.03595
2:44005434:G:A	50	100	1	0.0374
2:44005495:C:T	50	100	1	0.2707
2:44005529:C:T	50	100	1	0.0374
2:44005565:C:T	50	100	1	0.2723
2:44005684:T:C	50	100	1	0.01344
2:44005710:T:G	50	100	1	0.4659
2:44005760:C:G	50	98	1	0.2727
2:44005775:A:G	50	98	1	0.2727
2:44005782:G:A	50	100	1	0.01398
2:44005851:T:C	50	100	0.98	0.1491
2:44005890:C:T	50	100	0.99	0.4662
2:44005894:A:G	50	100	0.99	0.4853
2:44006266:G:C	50	100	0.98	0.2751
2:44006308:A:G	50	100	0.98	0.08206
2:44006445:C:T	50	100	1	0.2823
2:44006786:C:T	50	100	1	0.03377
2:44006803:C:T	50	100	0.94	0.08079
2:44006818:G:A	50	100	1	0.03377
2:44006853:A:T	50	100	1	0.3275
2:44006884:T:C	50	100	1	0.3275
2:44007146:G:C	50	100	1	0.3275
2:44007363:A:G	50	100	1	0.04067
2:44007712:C:T	50	100	1	0.4644
2:44008165:A:G	50	100	1	0.3293
2:44008330:C:A	50	100	1	0.4953
2:44008333:A:G	50	100	1	0.4444
2:44008335:T:C	50	100	1	0.2264
2:44008354:T:G	50	100	1	0.4936
2:44008366:G:A	50	100	1	0.03377
2:44008404:T:C	50	98	1	0.494
2:44008641:A:G	50	100	1	0.4428
2:44008658:A:T	50	100	1	0.03522
2:44008755:C:T	50	100	1	0.02869
2:44008771:T:A	50	100	0.88	0.01525
2:44008809:G:A	50	100	1	0.03522
2:44008960:T:G	50	100	1	0.1685
2:44008971:A:G	50	100	1	0.0354
2:44009623:A:G	49	100	1	0.03776
2:44009776:T:G	50	98	0.99	0.2413
2:44009823:T:C	50	98	1	0.3299
2:44009828:A:C	50	98	0.99	0.457
2:44010120:T:C	50	100	1	0.03794
2:44010160:G:A	50	100	1	0.03595
2:44010164:C:T	50	100	1	0.03595
2:44010196:C:A	50	98	1	0.4308
2:44010331:T:C	50	98	1	0.3277
2:44010343:T:A	50	100	1	0.0463
2:44010366:C:T	50	98	0.99	0.3177
2:44010648:G:A	50	100	1	0.08261
2:44010735:A:G	50	100	1	0.3744
2:44010802:C:T	50	100	1	0.08261
2:44010975:C:T	50	100	1	0.01253
2:44011091:G:A	50	100	1	0.05029
2:44011136:A:G	50	100	1	0.03377
2:44011166:A:G	50	100	1	0.05029
2:44011180:C:T	50	100	1	0.05011
2:44011216:G:C	50	100	1	0.05011
2:44011220:C:G	50	100	1	0.05011
2:44011244:C:T	50	100	1	0.05011
2:44011383:G:A	50	100	1	0.05211
2:44011391:G:A	50	100	1	0.05011
2:44011395:G:C	49	100	1	0.05011
2:44011398:T:C	50	100	0.99	0.05011
2:44011506:G:A	50	100	0.99	0.04575
2:44011530:C:G	50	100	0.99	0.05011
2:44011655:A:T	50	100	1	0.05029
2:44011739:A:T	50	100	1	0.05029
2:44011768:T:G	50	100	1	0.05029
2:44011876:T:A	50	100	1	0.04739
2:44011892:A:G	50	100	1	0.04993
2:44011907:T:G	50	100	1	0.04739
2:44011956:C:T	50	100	1	0.4205
2:44012116:A:G	50	100	1	0.05084
2:44012541:A:C	50	100	1	0.05519
2:44012632:G:T	50	100	0.98	0.03304
2:44012906:T:A	50	98	0.94	0.01906
2:44012957:A:C	50	100	1	0.05646
2:44012986:T:C	50	100	0.95	0.01126
2:44013083:A:G	50	100	1	0.04811
2:44013383:A:T	50	100	0.95	0.04539
2:44013384:T:A	50	100	0.95	0.04539
2:44013742:G:A	50	100	1	0.04775
2:44014008:A:G	50	100	0.99	0.3448
2:44014016:A:G	50	100	1	0.3515
2:44014386:C:T	50	100	1	0.0472
2:44014642:T:C	50	100	0.99	0.4423
2:44014842:C:T	50	100	0.99	0.1256
2:44015013:T:C	50	100	1	0.04684
2:44015240:A:T	50	100	1	0.04684
2:44015252:G:A	50	100	1	0.04085
2:44015400:G:C	50	100	1	0.03413
2:44015494:T:C	50	100	1	0.04702
2:44015495:G:A	50	98	0.88	0.01743
2:44015596:C:T	50	100	1	0.0374
2:44015633:A:G	50	100	0.99	0.2983
2:44015640:G:A	50	100	1	0.3471
2:44015746:G:C	50	100	1	0.04884
2:44016037:A:G	50	100	1	0.04648
2:44016165:A:C	50	100	1	0.05247
2:44016172:T:A	50	100	0.83	0.01543
2:44016510:T:C	50	100	0.99	0.2758
2:44016545:G:A	50	100	1	0.04648
2:44016603:T:G	50	100	1	0.01035
2:44016989:G:C	50	96	0.99	0.05283
2:44016998:G:A	50	100	0.99	0.02306
2:44017049:C:G	50	100	0.99	0.0512
2:44017157:G:C	50	100	1	0.05283
2:44017164:G:A	50	100	0.92	0.03377
2:44017188:G:A	50	100	0.98	0.1409
2:44017403:A:G	50	100	0.99	0.4248
2:44017432:A:C	50	100	0.99	0.05174
2:44017501:C:T	50	100	1	0.01089
2:44017556:T:A	50	100	0.99	0.2678
2:44017796:G:A	49	100	1	0.01126
2:44017817:G:A	48	100	0.93	0.0118
2:44017837:G:A	48	100	0.99	0.05102
2:44017840:G:C	49	100	0.99	0.2752
2:44017855:T:G	48	100	1	0.06245
2:44017861:A:G	50	100	0.9	0.03486
2:44017938:T:C	50	100	0.98	0.06609
2:44018149:G:A	50	100	0.99	0.4198
2:44018830:G:A	50	100	1	0.05247
2:44018870:A:T	50	100	1	0.06118
2:44019360:T:G	50	100	0.98	0.06481
2:44019404:C:T	50	100	1	0.05556
2:44019410:T:A	50	100	1	0.05556
2:44019474:A:G	50	100	0.98	0.02324
2:44019587:C:G	50	100	0.99	0.4178
2:44019604:G:C	50	100	1	0.06118
2:44019622:A:G	50	100	1	0.06137
2:44019661:C:A	50	100	0.99	0.4154
2:44019876:G:A	50	100	0.91	0.03631
2:44019899:T:C	50	100	1	0.03994
2:44020028:T:G	50	100	0.99	0.1498
2:44020048:A:G	50	100	0.98	0.06899
2:44020136:A:G	50	100	1	0.0423
2:44020143:A:G	50	100	0.97	0.06881
2:44020272:T:A	50	100	0.99	0.06082
2:44020400:C:T	50	100	1	0.03032
2:44020540:G:C	50	100	0.95	0.04212
2:44020640:G:A	50	100	1	0.2496
2:44020753:A:G	50	100	1	0.01089
2:44020771:A:G	50	100	0.96	0.03014
2:44020807:T:G	50	100	0.98	0.2438
2:44020848:C:A	50	100	1	0.01198
2:44021196:T:C	50	100	0.93	0.01162
2:44021244:A:G	50	100	0.99	0.3963
2:44021425:T:A	50	100	0.99	0.07153
2:44021569:T:C	50	100	0.99	0.07171
2:44021808:G:C	50	100	0.94	0.0276
2:44022022:A:G	50	100	0.97	0.1144
2:44022039:G:A	50	100	0.93	0.01525
2:44022217:G:A	50	100	0.91	0.02288
2:44022399:G:C	50	100	0.98	0.4604
2:44022548:T:C	50	100	0.99	0.4533
2:44022672:T:G	50	100	0.98	0.4297
2:44022941:C:T	50	100	0.93	0.01216
2:44022988:T:C	50	100	0.99	0.4305
2:44023005:G:A	50	100	0.99	0.01089
2:44023010:A:G	50	100	0.99	0.08424
2:44023016:T:G	50	100	0.98	0.4837
2:44023274:T:C	50	100	1	0.04139
2:44023341:T:C	50	100	1	0.01779
2:44023410:T:C	50	100	0.95	0.05102
2:44023444:C:T	50	100	0.9	0.02651
2:44023730:G:A	50	100	0.98	0.1964
2:44023932:G:T	50	100	0.95	0.03086
2:44023993:G:C	50	100	0.98	0.3912
2:44024036:G:A	50	100	0.99	0.2545
2:44024306:C:T	50	100	1	0.05374
2:44024344:G:A	50	100	0.98	0.02324
2:44024447:G:C	50	100	0.95	0.03177
2:44024559:G:A	50	100	0.88	0.01507
2:44024577:G:A	50	100	1	0.01198
2:44024756:C:A	50	100	0.87	0.01071
2:44025489:C:T	50	100	1	0.01198
2:44025611:A:G	50	100	0.97	0.03994
2:44025626:T:A	50	100	0.99	0.3849
2:44025645:A:G	50	100	0.97	0.06427
2:44025958:C:G	50	100	1	0.05483
2:44026017:A:T	50	100	0.83	0.01162
2:44026023:A:G	50	100	0.86	0.01089
2:44026309:T:C	50	100	0.94	0.0118
2:44026461:G:A	50	100	0.99	0.0541
2:44026869:T:G	50	98	0.99	0.38
2:44027046:G:A	50	100	0.93	0.01906
2:44027065:G:T	50	96	0.98	0.2357
2:44027075:A:G	50	100	0.97	0.05828
2:44027523:T:C	50	100	1	0.05864
2:44027815:A:G	50	100	0.96	0.1959
2:44028044:T:C	50	100	0.97	0.01906
2:44028079:G:C	50	100	0.96	0.1552
2:44028089:G:T	50	100	1	0.05211
2:44028285:C:T	50	100	0.97	0.1823
2:44028430:A:T	50	98	0.99	0.2473
2:44028678:G:A	50	100	1	0.05901
2:44029502:C:T	50	96	0.99	0.2749
2:44029848:G:C	50	98	1	0.01561
2:44029952:T:C	50	100	1	0.05901
2:44030191:T:A	50	100	0.99	0.05919
2:44030244:G:A	50	100	1	0.04139
2:44031058:T:C	50	100	1	0.05882
2:44031222:T:C	50	100	1	0.05882
2:44031391:T:C	50	100	0.99	0.3597
2:44031433:T:C	50	100	0.99	0.3589
2:44031678:T:C	50	100	1	0.3439
2:44031862:G:T	50	92	0.83	0.1596
2:44031874:T:A	50	100	0.99	0.1264
2:44031911:G:C	50	100	0.97	0.01888
2:44032005:C:G	50	100	0.98	0.1422
2:44032059:G:A	50	100	1	0.05937
2:44032139:G:C	50	98	0.99	0.2631
2:44032153:G:A	50	100	0.97	0.01888
2:44032194:T:C	50	100	0.95	0.01816
2:44032273:C:T	50	100	0.98	0.04212
2:44032351:A:G	50	100	0.99	0.4475
2:44032487:A:G	50	100	1	0.3448
2:44032513:G:T	50	100	0.94	0.05919
2:44032934:G:A	50	100	0.99	0.05864
2:44033110:A:C	50	100	0.96	0.01961
2:44033208:A:G	50	100	0.98	0.08206
2:44033240:A:G	50	100	0.99	0.0581
2:44033613:T:C	50	100	0.98	0.1322
2:44033679:T:A	50	100	0.99	0.4766
2:44033689:C:G	50	100	0.99	0.4766
2:44033738:T:G	50	100	1	0.0581
2:44033775:C:T	50	100	0.97	0.1264
2:44033862:C:T	50	100	0.98	0.02741
2:44033924:G:C	50	100	0.97	0.189
2:44034046:T:C	50	100	0.99	0.3406
2:44034389:A:C	50	100	0.99	0.3301
2:44034561:T:A	50	100	1	0.0581
2:44034753:T:C	50	100	0.99	0.4539
2:44034862:G:A	50	100	0.99	0.4368
2:44034998:C:T	50	100	0.99	0.4366
2:44035113:G:C	50	100	0.99	0.4539
2:44035220:A:G	50	100	0.99	0.4132
2:44035304:A:G	50	100	0.99	0.4181
2:44035310:T:C	50	100	0.99	0.4568
2:44035386:C:T	50	100	0.93	0.01198
2:44035465:C:A	50	100	0.99	0.4535
2:44035660:A:C	50	100	0.98	0.1271
2:44035966:T:A	50	100	1	0.2956
2:44036080:G:A	50	100	0.99	0.4328
2:44036124:G:A	50	100	0.99	0.05864
2:44036171:A:T	50	100	0.99	0.285
2:44036321:A:T	50	100	0.98	0.05229
2:44036546:C:G	50	100	0.83	0.0118
2:44037266:T:C	50	100	0.99	0.05864
2:44037823:A:G	50	100	0.98	0.01126
2:44038139:T:C	50	98	0.96	0.0659
2:44038191:C:T	50	100	0.97	0.2019
2:44038476:G:A	50	100	1	0.04067
2:44038750:G:C	50	100	0.99	0.04049
2:44038846:C:G	50	98	0.96	0.2017
2:44039589:G:A	50	98	0.97	0.2807
2:44039698:A:T	50	100	0.97	0.2738
2:44039699:A:T	50	100	0.97	0.2342
2:44039751:A:C	50	100	0.87	0.02542
2:44040230:C:T	50	100	0.91	0.02306
2:44040447:A:G	50	100	0.93	0.02996
2:44040661:A:G	50	98	0.98	0.3028
2:44041081:C:A	50	100	0.98	0.2033
2:44041262:C:T	50	100	0.93	0.0118
2:44041661:C:T	50	100	0.94	0.2044
2:44041755:C:T	50	100	1	0.01126
2:44041785:C:T	50	100	1	0.01126
2:44041836:G:A	50	98	0.62	0.01071
2:44041933:C:T	49	100	0.95	0.2044
2:44042063:A:T	50	100	1	0.1082
2:44042411:T:C	50	100	0.95	0.1986
2:44042538:A:G	50	100	0.99	0.08297
2:44042797:T:G	50	100	0.95	0.1385
2:44042975:A:T	50	100	0.94	0.04321
2:44043108:T:A	50	100	1	0.01126
2:44043153:C:T	50	100	0.99	0.02233
2:44043271:G:T	50	98	0.96	0.2182
2:44043351:G:T	50	100	0.95	0.02977
2:44043382:G:A	50	100	0.95	0.01816
2:44044163:C:A	49	95.9	0.96	0.03268
2:44044176:G:T	50	100	0.99	0.01053
2:44044523:A:G	50	100	1	0.02378
2:44044706:C:T	50	100	0.88	0.02578
2:44044855:C:T	50	100	0.97	0.01906
2:44045123:C:A	46	100	0.99	0.01235
2:44045124:A:C	44	100	0.99	0.01235
2:44045132:A:C	50	100	0.9	0.06427
2:44045395:C:T	50	100	0.88	0.04067
2:44046109:G:A	50	100	0.96	0.01779
2:44046165:G:C	50	100	0.99	0.01344
2:44046571:G:C	50	98	0.91	0.2516
2:44046661:G:A	50	100	0.91	0.1167
2:44046981:C:A	50	98	0.91	0.272
2:44047050:C:A	50	100	0.89	0.0541
2:44047088:G:C	50	96	0.87	0.4969
2:44047162:C:T	50	100	0.84	0.1322
2:44047252:G:A	50	100	0.8	0.03286
2:44047316:A:G	50	96	0.82	0.3424
2:44047549:A:G	50	90	0.73	0.3891
2:44047555:A:T	50	94	0.71	0.02251
2:44047590:A:G	50	92	0.71	0.221
2:44047746:A:G	50	98	0.7	0.04321
2:44048468:G:A	50	98	0.83	0.01924
2:44048527:G:A	50	100	0.99	0.0118
2:44050064:C:T	50	96	0.94	0.1821
2:44050167:G:A	50	98	0.94	0.2308
2:44050176:C:T	50	100	0.94	0.07916
2:44050263:A:G	50	96	0.93	0.4542
2:44050299:C:T	50	98	0.95	0.1892
2:44050311:C:A	50	98	0.94	0.1817
2:44050316:G:A	50	98	0.94	0.2311
2:44050377:A:G	50	100	0.99	0.0118
2:44050497:T:C	50	100	0.96	0.2651
2:44050588:T:C	50	100	0.95	0.06863
2:44050674:A:G	50	100	0.96	0.232
2:44050997:T:A	50	100	0.98	0.02959
2:44051143:C:T	50	98	0.97	0.1848
2:44051159:C:T	50	100	0.88	0.01289
2:44051269:T:G	48	85.4	0.75	0.1106
2:44051279:T:G	49	100	0.87	0.03322
2:44051329:G:A	49	100	0.98	0.03286
2:44051364:G:T	50	100	0.96	0.1629
2:44051821:A:G	50	100	0.96	0.2177
2:44051923:T:C	50	100	0.97	0.2333
2:44052135:A:G	50	100	0.84	0.02778
2:44052240:G:A	50	100	0.98	0.1915
2:44052483:G:A	50	98	0.97	0.2881
2:44052495:T:C	50	98	0.98	0.2026
2:44052527:C:T	50	98	0.97	0.4504
2:44052627:T:C	50	96	0.95	0.3573
2:44052913:A:C	50	100	0.96	0.2689
2:44053227:G:C	50	96	0.95	0.154
2:44053376:G:A	50	98	0.95	0.1543
2:44054334:T:C	50	100	0.74	0.01398
2:44054826:C:G	50	100	0.98	0.163
2:44054865:C:T	50	98	0.96	0.07861
2:44055186:G:A	50	98	0.97	0.4828
2:44055316:A:C	50	100	0.99	0.1514
2:44055533:T:C	50	100	0.98	0.2952
2:44055865:T:C	50	98	0.98	0.2032
2:44055887:C:T	50	98	0.99	0.155
2:44056033:A:G	50	100	0.98	0.1756
2:44056482:C:G	50	98	0.86	0.01235
2:44056571:T:C	50	100	1	0.1514
2:44056604:T:C	50	100	0.98	0.1834
2:44056637:G:T	50	100	0.97	0.03214
2:44056790:T:C	50	100	1	0.1514
2:44056805:A:G	50	100	0.95	0.02887
2:44056903:C:T	50	100	0.96	0.03359
2:44057300:G:A	50	98	0.98	0.07389
2:44057492:T:C	50	100	0.95	0.2329
2:44057624:C:G	50	100	0.96	0.02651
2:44057775:A:G	50	100	0.98	0.1173
2:44057785:G:A	50	100	0.96	0.1714
2:44057870:C:G	50	100	0.99	0.1621
2:44058053:C:G	50	100	0.99	0.2371
2:44058453:T:C	50	100	0.99	0.1866
2:44058730:T:C	50	100	0.98	0.08678
2:44058822:T:G	50	100	0.98	0.09041
2:44059235:T:C	50	100	0.99	0.3003
2:44059298:C:T	50	100	0.97	0.03776
2:44059325:A:G	50	100	0.99	0.01216
2:44059500:T:C	50	100	0.98	0.1966
2:44059519:C:T	50	100	0.97	0.03776
2:44059677:G:T	50	100	0.98	0.1966
2:44059803:C:T	50	100	0.99	0.1463
2:44059932:T:C	50	100	0.98	0.1954
2:44059984:A:G	50	100	0.99	0.3001
2:44060028:C:T	50	100	0.98	0.1846
2:44060029:G:A	50	100	0.99	0.01216
2:44060099:G:C	50	100	0.97	0.03776
2:44060114:T:C	50	100	0.98	0.1841
2:44060468:A:G	50	100	0.98	0.03976
2:44060494:G:A	50	100	0.99	0.01216
2:44060796:A:G	50	100	0.98	0.03776
2:44061200:T:C	50	100	0.96	0.03776
2:44061457:A:T	50	96	0.97	0.3586
2:44061526:C:G	50	100	0.99	0.285
2:44061613:G:C	50	100	0.99	0.2841
2:44061639:C:T	50	100	0.96	0.03758
2:44061704:G:C	50	100	0.99	0.138
2:44061733:C:G	50	100	0.99	0.2843
2:44061877:T:C	50	100	0.78	0.01543
2:44062020:C:A	50	100	0.99	0.2843
2:44062307:G:C	50	100	0.99	0.2983
2:44062428:A:C	50	98	0.98	0.01398
2:44062758:A:G	50	100	0.98	0.2872
2:44063294:G:A	50	100	0.98	0.2008
2:44063298:A:G	50	100	0.98	0.2032
2:44063442:C:A	50	100	0.98	0.03722
2:44063453:T:A	50	98	0.87	0.02633
2:44064102:C:T	50	100	0.99	0.03867
2:44064194:C:T	50	100	0.94	0.1939
2:44064375:T:G	50	100	0.87	0.01398
2:44064457:A:G	50	98	0.94	0.1641
2:44064462:T:C	50	100	0.99	0.1371
2:44064710:G:A	50	100	0.96	0.03214
2:44065206:C:T	50	100	0.98	0.3132
2:44065667:G:T	50	100	0.8	0.01344
2:44065747:T:C	50	100	1	0.03922
2:44065838:C:T	50	100	0.99	0.4735
2:44066238:G:T	49	87.8	0.95	0.1487
2:44066478:G:A	50	100	1	0.03268
2:44066599:C:G	50	100	0.96	0.159
2:44066650:C:T	50	100	0.94	0.02397
2:44066685:T:C	49	100	0.94	0.1042
2:44066763:G:T	50	100	0.86	0.08188
2:44066997:G:A	49	100	0.99	0.1747
2:44067014:G:T	49	98	0.9	0.1534
2:44067022:G:A	48	100	0.95	0.179
2:44067061:T:C	39	100	0.96	0.2956
2:44067433:C:T	50	98	0.85	0.01289
2:44067459:A:G	47	89.4	0.97	0.2954
2:44067533:C:T	50	98	0.97	0.2812
2:44067555:C:T	50	98	0.95	0.1051
2:44067619:C:T	48	97.9	0.86	0.0187
2:44067624:C:T	48	100	0.97	0.1563
2:44067663:G:A	50	100	0.97	0.138
2:44067691:G:C	50	100	0.97	0.1921
2:44067784:A:C	49	100	0.98	0.2816
2:44067820:C:T	48	95.8	0.95	0.07861
2:44067825:G:A	47	100	0.9	0.03341
2:44068011:A:G	50	100	0.98	0.1378
2:44068140:T:C	50	98	0.95	0.4691
2:44068165:C:T	50	100	0.94	0.07062
2:44068526:A:G	50	98	0.95	0.07335
2:44068591:T:C	50	100	0.97	0.09078
2:44068614:T:A	50	100	0.94	0.06972
2:44068615:C:A	50	100	0.94	0.06972
2:44068774:C:G	50	100	0.99	0.2825
2:44068857:C:A	50	100	0.96	0.03322
2:44068863:G:T	50	100	0.69	0.01144
2:44068955:A:G	50	100	0.98	0.2988
2:44068969:G:A	50	100	0.98	0.0138
2:44069141:G:T	50	100	0.99	0.2723
2:44069170:A:G	50	100	0.98	0.09114
2:44069182:T:A	50	100	0.99	0.2533
2:44069316:C:T	50	100	1	0.1483
2:44069491:C:T	50	100	0.95	0.03214
2:44069554:G:A	50	100	0.99	0.1042
2:44069735:C:G	50	100	0.99	0.2758
2:44069746:A:G	50	98	0.86	0.01307
2:44069939:A:G	50	100	0.95	0.03322
2:44070162:G:A	50	100	0.93	0.02977
2:44070378:T:G	50	100	0.93	0.02959
2:44070381:G:T	49	95.9	0.75	0.03141
2:44070398:C:G	50	100	0.98	0.1603
2:44070776:G:C	50	100	0.98	0.08878
2:44070938:C:T	48	97.9	0.95	0.1977
2:44071002:G:A	48	97.9	0.99	0.2849
2:44071210:C:T	50	100	0.99	0.1362
2:44071544:C:A	50	100	1	0.1944
2:44071580:C:T	50	100	0.97	0.1757
2:44071636:A:T	50	100	0.68	0.01126
2:44071886:A:G	50	100	1	0.1383
2:44072273:C:T	50	100	0.99	0.126
2:44072559:C:G	50	100	1	0.1224
2:44072740:C:T	50	100	0.67	0.01144
2:44072745:C:T	50	100	0.99	0.1262
2:44072901:A:G	50	96	0.94	0.07952
2:44073404:C:T	50	100	1	0.04121
2:44073556:C:G	50	100	0.96	0.07026
2:44073703:C:A	50	100	0.95	0.03922
2:44073764:A:G	50	100	1	0.1612
2:44074063:T:A	50	100	0.95	0.01888
2:44074486:C:A	50	100	0.99	0.02996
2:44074507:T:C	50	100	0.99	0.03958
2:44074813:G:T	50	100	0.99	0.03413
2:44074867:G:A	47	97.9	1	0.1498
2:44075170:C:T	50	98	0.91	0.1538
2:44075228:T:G	50	100	0.99	0.126
2:44075253:C:T	50	100	0.98	0.1716
2:44075384:T:C	50	100	0.99	0.287
2:44075410:A:C	50	98	1	0.1614
2:44075534:C:T	50	100	0.99	0.126
2:44075609:T:G	48	97.9	0.98	0.1389
2:44075635:C:T	49	98	0.98	0.1347
2:44075637:C:T	50	100	0.98	0.1256
2:44075639:C:T	50	100	0.99	0.09568
2:44076226:C:G	50	100	0.99	0.2887
2:44076270:G:A	50	100	1	0.1607
2:44076441:G:C	50	100	0.99	0.1264
2:44076557:A:G	49	100	1	0.1614
2:44076657:T:C	50	100	0.99	0.126
2:44076894:G:A	50	100	0.99	0.09568
2:44076908:A:G	50	100	0.99	0.2887
2:44076976:A:G	50	98	0.97	0.2651
2:44077167:A:G	50	100	0.99	0.1358
2:44077359:A:G	50	100	0.99	0.1362
2:44077918:C:A	50	100	0.99	0.2338
2:44078095:C:G	50	100	0.95	0.02705
2:44078101:G:A	50	100	0.99	0.1759
2:44078185:A:T	50	100	0.99	0.4657
2:44078322:G:A	50	100	1	0.1305
2:44078656:C:T	50	100	0.99	0.3315
2:44078674:C:T	50	100	0.99	0.3317
2:44079054:G:A	50	100	0.96	0.02651
2:44079144:T:A	50	100	0.99	0.02887
2:44079162:A:C	50	100	0.98	0.27
2:44079220:A:G	50	100	0.97	0.1625
2:44079232:G:C	50	100	0.99	0.02996
2:44079254:A:G	50	98	0.99	0.4682
2:44079310:C:G	50	100	0.98	0.1761
2:44079341:C:T	50	100	0.98	0.1728
2:44079445:G:C	50	100	0.98	0.3273
2:44079542:A:G	50	100	0.98	0.2627
2:44079659:T:C	50	100	0.94	0.03395
2:44079719:T:A	50	96	0.91	0.1629
2:44079793:G:A	50	100	0.82	0.01616
2:44079807:C:T	50	100	0.99	0.3546
2:44080311:A:G	50	96	0.91	0.1627
2:44080328:C:T	50	98	0.85	0.01344
2:44081129:T:A	50	100	0.94	0.1527
2:44081132:T:A	50	100	0.96	0.02651
2:44081354:C:G	37	83.8	0.76	0.1229
2:44081365:C:T	48	75	0.63	0.06972
2:44081853:C:T	50	100	0.99	0.06554
2:44082014:C:T	50	100	0.99	0.05192
2:44082225:G:T	50	100	1	0.1928
2:44082351:G:A	50	98	0.9	0.1661
2:44082357:T:C	50	100	1	0.1959
2:44082373:A:C	50	100	1	0.1963
2:44082387:C:T	50	100	1	0.1928
2:44082445:G:C	50	100	1	0.06736
2:44082570:G:T	50	98	1	0.1928
2:44082831:G:A	50	100	1	0.0659
2:44082969:C:T	50	100	1	0.1614
2:44082978:C:T	50	98	0.99	0.02651
2:44082979:G:C	50	98	0.91	0.01543
2:44083001:C:T	50	100	1	0.09822
2:44083476:G:T	50	100	1	0.0118
2:44083556:T:C	50	98	1	0.1222
2:44083892:G:A	50	100	0.96	0.02633
2:44084071:G:A	50	100	0.98	0.01107
2:44084260:C:T	50	100	0.99	0.03068
2:44084325:G:A	50	100	0.97	0.02796
2:44084365:A:G	50	100	0.93	0.01852
2:44084441:T:C	50	98	0.96	0.3542
2:44085080:C:T	50	96	0.95	0.0394
2:44085089:C:T	50	96	0.96	0.1264
2:44085208:C:T	50	96	0.92	0.01943
2:44085311:C:G	50	98	0.97	0.2115
2:44085416:C:A	50	98	0.98	0.07643
2:44085514:T:A	50	98	0.98	0.04866
2:44085558:G:A	50	96	0.95	0.2672
2:44086053:A:G	50	98	0.96	0.1193
2:44086086:C:T	50	100	0.96	0.08606
2:44086248:T:C	50	94	0.91	0.1251
2:44086401:T:C	50	98	0.91	0.08914
2:44086557:A:G	50	98	0.81	0.01216
2:44086664:A:G	50	100	0.9	0.01471
2:44086825:G:A	50	100	0.79	0.0216
2:44087041:C:G	50	96	0.81	0.05247
2:44087654:G:A	50	100	0.78	0.03903
2:44087804:C:T	50	90	0.9	0.2818
2:44087956:T:C	50	100	0.92	0.0915
2:44088030:A:G	50	98	0.9	0.03377
2:44088210:G:A	50	100	0.91	0.07734
2:44088420:C:G	50	98	0.95	0.2224
2:44088788:T:C	50	100	0.98	0.1647
2:44089041:A:T	50	100	0.98	0.163
2:44089155:T:C	50	100	0.96	0.1109
2:44089763:T:A	50	98	0.89	0.02469
2:44089774:A:G	50	98	0.98	0.2273
2:44089942:A:C	50	98	0.99	0.2255
2:44089982:C:T	50	98	0.98	0.04884
2:44090044:G:A	50	96	0.98	0.3411
2:44090073:A:G	50	98	0.98	0.04902
2:44090538:A:G	50	98	0.98	0.2229
2:44090610:C:T	50	98	0.99	0.2155
2:44090627:A:T	50	98	0.98	0.3453
2:44090692:C:G	50	98	0.99	0.2155
2:44090792:A:G	50	100	0.93	0.05392
2:44090875:C:T	50	100	0.98	0.1676
2:44091117:T:C	50	100	0.95	0.0768
2:44091371:C:A	50	98	0.98	0.345
2:44091492:C:T	50	98	0.99	0.1825
2:44091513:A:G	50	100	0.97	0.1574
2:44091618:G:A	50	98	0.98	0.3448
2:44091670:A:G	50	98	0.98	0.1885
2:44092111:A:T	50	98	1	0.1503
2:44092167:A:C	50	100	0.97	0.1883
2:44092448:A:G	50	98	0.98	0.1051
2:44092519:G:A	50	100	0.98	0.1576
2:44092594:G:A	50	96	0.98	0.4706
2:44092664:C:A	50	100	0.98	0.08279
2:44092975:A:G	50	98	0.98	0.3462
2:44093007:A:C	50	100	0.98	0.2551
2:44093116:G:T	50	98	0.98	0.08261
2:44093262:C:T	50	100	0.96	0.04212
2:44093806:G:C	50	100	0.97	0.04212
2:44093891:T:C	50	100	0.99	0.02487
2:44094068:G:A	50	100	0.99	0.163
2:44094213:A:G	50	100	0.99	0.2836
2:44094493:G:A	50	100	0.99	0.3615
2:44094498:A:T	50	96	0.99	0.156
2:44094502:A:G	50	98	0.98	0.1066
2:44094673:T:C	50	100	0.84	0.02033
2:44094730:A:G	50	100	1	0.1641
2:44094877:G:A	50	100	1	0.163
2:44094989:G:A	50	98	0.98	0.4076
2:44095039:G:C	50	98	0.96	0.0561
2:44095047:A:G	50	98	0.94	0.05646
2:44095606:T:G	50	98	1	0.04993
2:44095618:A:G	50	98	1	0.05029
2:44095782:G:A	50	100	0.97	0.04248
2:44095821:T:G	50	100	0.97	0.04248
2:44095910:A:C	50	98	0.98	0.47
2:44095925:G:C	50	100	0.97	0.08007
2:44095996:A:G	50	98	0.98	0.4702
2:44096012:T:G	50	100	0.99	0.1659
2:44096134:A:G	50	100	1	0.06808
2:44096145:C:T	50	100	0.88	0.02197
2:44096292:G:A	49	100	0.98	0.0728
2:44096329:C:A	48	97.9	0.98	0.2326
2:44096503:G:A	50	100	0.95	0.0256
2:44096770:T:C	50	100	1	0.03032
2:44096801:T:C	50	100	0.9	0.04194
2:44096847:T:A	50	100	0.99	0.1661
2:44096945:C:T	50	96	0.98	0.4072
2:44097148:T:G	50	98	0.99	0.3526
2:44097245:G:A	50	100	0.98	0.01816
2:44097553:G:A	50	98	0.99	0.3417
2:44097850:T:C	50	98	0.99	0.3437
2:44098030:A:G	50	100	1	0.05156
2:44098489:G:C	50	100	1	0.03068
2:44098738:C:T	50	100	0.99	0.2567
2:44098778:G:C	50	98	0.98	0.4911
2:44098924:G:A	50	98	1	0.3446
2:44099157:A:C	50	100	1	0.02941
2:44099318:T:A	50	100	0.99	0.1576
2:44099330:C:T	50	100	1	0.02941
2:44099433:G:A	50	100	0.98	0.07353
2:44099468:C:T	50	100	0.99	0.05138
2:44099572:G:A	50	100	0.99	0.09949
2:44099784:A:G	50	100	0.99	0.3758
2:44099899:A:G	50	98	0.99	0.1255
2:44100006:T:G	50	100	0.99	0.3466
2:44100180:C:T	50	100	1	0.05138
2:44100181:A:T	50	98	0.98	0.2012
2:44100212:C:T	50	100	1	0.06826
2:44100292:A:G	50	100	1	0.05138
2:44100324:G:A	50	98	0.99	0.419
2:44100369:T:A	50	100	1	0.08297
2:44100718:G:C	50	98	0.98	0.2202
2:44101169:C:T	50	100	0.99	0.05192
2:44101729:A:C	50	98	0.98	0.05247
2:44101751:C:T	50	100	0.95	0.02669
2:44101859:A:G	50	100	0.97	0.04176
2:44101942:G:A	50	100	0.98	0.04049
2:44101972:A:C	50	100	0.98	0.0285
2:44102019:C:G	50	100	0.97	0.04121
2:44102200:G:C	50	100	0.92	0.08043
2:44102400:G:A	50	98	1	0.1046
2:44103097:T:C	50	98	1	0.1058
2:44103378:C:T	50	100	0.88	0.02505
2:44103438:G:A	50	100	0.98	0.07553
2:44103495:C:A	50	98	1	0.2491
2:44103742:C:T	50	100	1	0.05646
2:44103825:G:A	50	100	0.99	0.02923
2:44103856:T:A	50	100	0.99	0.4198
2:44104409:G:C	50	100	1	0.3971
2:44105121:T:C	50	100	1	0.01906
2:44105142:T:C	50	100	0.99	0.3637
2:44105155:G:C	50	100	0.99	0.3157
2:44105233:C:A	50	100	0.96	0.05737
2:44105467:T:C	49	100	0.86	0.01434
2:44105485:A:G	50	100	0.9	0.02487
2:44105567:T:G	50	100	1	0.2446
2:44105594:C:A	50	100	1	0.4499
2:44105703:C:T	50	100	0.96	0.04012
2:44105762:A:G	50	100	0.99	0.364
2:44105912:G:C	50	100	0.96	0.04829
2:44105985:A:C	50	100	0.99	0.2741
2:44106022:A:G	50	100	1	0.01924
2:44106077:A:G	50	100	0.98	0.04466
2:44106123:G:A	50	100	0.99	0.02269
2:44106135:G:A	50	100	0.99	0.3469
2:44106232:G:C	50	100	0.97	0.04866
2:44106361:G:C	50	100	0.99	0.3321
2:44106373:G:A	50	100	0.99	0.4475
2:44106614:A:G	50	100	1	0.01924
2:44106749:C:T	50	100	1	0.05501
2:44107070:C:A	50	100	1	0.06245
2:44107270:G:A	50	100	0.93	0.01307
2:44107275:G:A	50	100	0.98	0.01471
2:44107338:G:C	50	100	0.98	0.04321
2:44107367:T:G	50	100	0.99	0.4539
2:44107654:A:G	50	100	1	0.01888
2:44107705:G:A	50	100	0.99	0.3322
2:44107707:G:A	50	100	0.99	0.2242
2:44107939:T:A	50	100	1	0.1104
2:44107972:C:T	50	100	0.98	0.03522
2:44108265:G:A	50	100	1	0.1106
2:44108320:A:G	50	100	1	0.03068
2:44108671:A:G	50	100	1	0.01888
2:44108846:G:A	50	100	0.98	0.04394
2:44108847:A:G	50	100	1	0.01888
2:44108921:T:A	50	100	0.99	0.3317
2:44108922:C:T	50	100	0.99	0.279
2:44109127:C:T	50	100	0.99	0.02342
2:44109205:T:G	50	100	1	0.01144
2:44109415:C:T	50	100	0.97	0.0443
2:44109854:A:G	49	98	0.98	0.04521
2:44109870:A:G	36	86.1	0.97	0.4931
2:44110172:G:A	50	100	0.96	0.04484
2:44110421:G:A	50	100	0.96	0.03123
2:44110480:C:T	50	100	0.98	0.2665
2:44110556:G:T	50	100	1	0.03232
2:44110615:G:A	50	100	1	0.08533
2:44110652:T:C	50	100	1	0.1127
2:44110733:G:A	50	100	0.99	0.08333
2:44110741:C:G	50	100	0.99	0.08333
2:44110795:G:C	50	100	1	0.04267
2:44110941:G:A	50	100	0.99	0.218
2:44111228:C:G	50	100	0.95	0.04267
2:44111255:T:C	50	100	0.99	0.224
2:44111373:C:G	50	100	0.97	0.02578
2:44111512:G:A	50	96	0.98	0.1583
2:44111535:C:T	50	100	1	0.01017
2:44111575:C:T	50	100	0.97	0.04158
2:44111626:T:A	49	81.6	0.84	0.3123
2:44111628:T:A	50	98	0.76	0.01471
2:44111630:T:A	49	77.6	0.87	0.3584
2:44111632:T:A	47	97.9	0.96	0.07262
2:44111634:T:A	50	94	0.96	0.2703
2:44111636:T:A	48	95.8	0.96	0.06917
2:44111638:T:A	50	96	0.98	0.2367
2:44111640:T:A	50	96	0.97	0.06808
2:44111642:T:A	50	98	0.98	0.2347
2:44111644:T:A	50	98	0.97	0.06808
2:44111646:T:A	49	93.9	0.97	0.3179
2:44111650:T:A	49	93.9	0.88	0.03486
2:44111753:T:G	49	93.9	1	0.0325
2:44111781:T:A	46	84.8	0.99	0.2874
2:44111834:A:G	50	100	0.95	0.01797
2:44112473:G:T	50	100	0.99	0.1977
2:44112605:C:G	50	98	0.99	0.02505
2:44112665:C:T	50	100	0.98	0.08261
2:44112681:A:G	50	100	0.99	0.1618
2:44112916:C:G	50	96	0.99	0.3117
2:44112995:C:A	50	100	0.99	0.04121
2:44113259:G:C	50	100	1	0.04121
2:44113557:A:C	50	100	1	0.04375
2:44113777:G:A	50	100	1	0.03994
2:44113935:G:T	50	100	0.99	0.0236
2:44114045:T:G	50	98	0.94	0.07171
2:44114121:A:G	50	96	0.81	0.07044
2:44114535:C:T	50	100	0.94	0.03395
2:44114676:A:G	50	100	1	0.03776
2:44114795:G:T	50	100	0.97	0.01598
2:44114837:G:T	50	96	0.99	0.3237
2:44115144:G:C	50	98	0.92	0.07589
2:44115444:G:T	50	98	0.99	0.2574
2:44115539:C:T	50	100	0.99	0.07353
2:44116208:A:G	50	100	0.95	0.02124
2:44116537:G:A	50	96	0.97	0.287
2:44116835:G:T	50	100	0.96	0.0236
2:44116836:T:A	50	100	0.98	0.01162
2:44117031:A:C	50	100	0.98	0.01652
2:44117410:A:G	50	100	0.98	0.01652
2:44117445:T:C	50	96	0.98	0.3293
2:44117934:T:C	50	100	0.98	0.01906
2:44118188:T:C	50	100	1	0.03849
2:44118453:A:G	50	100	0.98	0.0167
2:44118788:G:A	47	95.7	0.92	0.0305
2:44119545:A:G	50	96	0.93	0.3322
2:44119613:G:A	50	100	0.99	0.04448
2:44120166:T:A	50	94	0.91	0.1496
2:44120796:C:G	50	100	0.98	0.1921
2:44120839:G:A	50	100	1	0.02451
2:44121109:A:C	50	100	0.99	0.03758
2:44121629:C:A	50	98	0.99	0.4377
2:44121981:C:T	50	100	0.98	0.0699
2:44122050:A:C	50	100	0.99	0.2627
2:44122258:C:G	50	100	0.98	0.0699
2:44122796:A:G	50	100	1	0.1111
2:44122833:A:T	50	100	0.98	0.0699
2:44123327:G:A	50	100	0.97	0.03086
2:44123616:G:A	50	100	0.99	0.2743
2:44124029:T:A	50	100	0.99	0.471
2:44124054:T:C	50	100	0.81	0.0216
2:44124397:T:G	50	100	1	0.1109
2:44124941:G:A	50	98	0.99	0.2968
2:44124982:T:G	50	98	0.99	0.1184
2:44125022:G:C	50	98	0.99	0.1186
2:44125063:C:A	50	100	1	0.03304
2:44125332:C:T	50	100	0.99	0.1224
2:44125904:A:G	50	100	1	0.03322
2:44125938:A:T	50	98	0.98	0.1069
2:44125957:C:G	50	100	0.99	0.1093
2:44126138:T:A	50	98	0.99	0.1984
2:44126270:C:G	50	100	0.99	0.4454
2:44126300:C:T	50	92	0.8	0.08243
2:44126809:C:T	50	100	0.81	0.01797
2:44126871:A:G	50	100	1	0.1106
2:44127289:A:C	50	100	0.99	0.3513
2:44127292:C:T	50	100	0.99	0.4359
2:44127356:G:A	50	98	0.99	0.4352
2:44127520:G:T	50	100	0.94	0.04847
2:44127644:T:C	50	100	0.99	0.4375
2:44127652:C:T	50	98	0.99	0.2006
2:44127675:T:A	50	100	0.99	0.4686
2:44127791:G:A	50	98	0.99	0.1184
2:44127950:T:C	50	100	0.99	0.4395
2:44128119:C:A	50	98	0.94	0.07099
2:44128210:G:A	50	100	0.99	0.1224
2:44128706:G:A	50	100	0.8	0.01888
2:44129159:A:G	50	100	0.84	0.02052
2:44129325:T:A	50	100	0.99	0.4419
2:44129342:G:T	50	100	1	0.03304
2:44129385:G:A	50	98	0.98	0.1022
2:44129534:G:A	40	87.5	0.96	0.4134
2:44129541:A:T	47	95.7	0.74	0.02197
2:44130104:T:G	50	100	0.99	0.443
2:44130181:A:G	50	100	0.99	0.443
2:44130797:C:T	50	100	0.99	0.3281
2:44130818:A:G	50	98	0.79	0.01107
2:44131161:C:T	50	98	0.97	0.09187
2:44131365:A:C	50	96	0.99	0.1324
2:44131415:T:C	50	96	0.99	0.439
2:44131494:T:G	50	100	0.97	0.04466
2:44131770:C:T	50	98	0.98	0.4267
2:44132210:T:C	50	96	0.98	0.447
2:44132689:C:A	50	98	0.92	0.09368
2:44132731:G:C	50	96	0.96	0.2702
2:44133013:G:A	50	100	0.79	0.02397
2:44133261:A:G	49	100	0.94	0.1015
2:44133413:G:A	50	100	0.99	0.01634
2:44133660:G:A	50	98	0.97	0.213
2:44134212:G:T	48	97.9	0.95	0.09386
2:44134225:T:G	50	100	0.8	0.01525
2:44134303:G:C	50	94	0.96	0.415
2:44134333:G:A	50	96	0.68	0.02251
2:44134619:T:A	48	91.7	0.99	0.08279
2:44134883:T:A	50	100	0.99	0.3079
2:44134933:T:G	50	100	1	0.08261
2:44135022:A:G	50	98	1	0.2184
2:44135915:A:C	50	100	0.99	0.3095
2:44136130:C:T	50	100	1	0.3132
2:44136226:T:A	50	100	0.99	0.01652
2:44136233:G:A	50	100	1	0.0532
2:44136286:G:A	50	100	1	0.07117
2:44136336:A:G	50	100	0.97	0.1062
2:44136700:A:G	50	100	0.99	0.2249
2:44136768:T:C	50	100	0.97	0.1227
2:44137367:A:G	49	100	0.99	0.08515
2:44138092:T:G	50	98	0.99	0.3065
2:44138292:T:C	48	95.8	0.91	0.04412
2:44138521:A:C	50	100	0.96	0.1022
2:44138569:A:T	50	100	0.99	0.2251
2:44138641:T:A	50	94	0.96	0.4118
2:44138686:T:A	50	100	0.99	0.2249
2:44138696:T:A	50	100	0.99	0.3134
2:44138950:C:T	50	100	0.96	0.01616
2:44139019:C:G	50	100	0.99	0.08842
2:44139145:T:C	49	100	0.99	0.2193
2:44139199:G:A	50	100	0.94	0.0118
2:44139340:G:A	49	98	0.99	0.2193
2:44139715:T:G	50	100	0.98	0.3753
2:44140114:A:G	50	100	0.99	0.3154
2:44140891:T:G	50	100	1	0.3128
2:44140930:A:C	50	100	0.99	0.3148
2:44141093:T:C	50	100	0.99	0.2761
2:44141464:C:T	50	100	1	0.2997
2:44141488:C:G	50	100	1	0.2934
2:44141653:G:C	50	100	0.94	0.02778
2:44141688:A:G	50	100	0.97	0.1086
2:44141881:A:T	50	100	1	0.02251
2:44141949:G:A	50	100	0.97	0.09858
2:44142053:G:A	50	100	0.99	0.2928
2:44142114:G:A	50	100	0.99	0.05537
2:44142166:G:T	50	100	0.97	0.09858
2:44142227:A:C	50	100	0.97	0.1082
2:44142240:T:A	50	100	0.99	0.3005
2:44142290:T:G	50	100	0.99	0.2954
2:44142397:G:A	50	100	0.96	0.06173
2:44142868:C:T	50	100	0.99	0.2918
2:44142996:G:A	50	100	1	0.02251
2:44143059:T:G	50	100	0.99	0.3206
2:44143992:G:A	50	100	0.98	0.02233
2:44144175:G:C	50	100	0.94	0.04521
2:44144264:T:C	50	98	0.88	0.1091
2:44144336:C:T	50	100	0.96	0.063
2:44144376:G:A	50	100	0.96	0.01416
2:44144582:T:C	50	100	0.92	0.09405
2:44144602:G:A	50	100	0.93	0.07353
2:44144674:G:A	50	100	0.93	0.06082
2:44144817:T:C	50	100	0.92	0.07879
2:44145770:G:T	50	98	0.94	0.2302
2:44145953:A:G	50	100	0.92	0.08424
2:44145971:A:T	50	100	0.91	0.05229
2:44145981:C:T	50	100	1	0.01761
2:44146027:C:T	50	100	0.93	0.01017
2:44146257:G:A	50	100	0.96	0.01834
2:44146481:G:C	50	100	0.98	0.07516
2:44146692:A:G	50	100	0.96	0.3551
2:44146772:A:G	50	100	0.93	0.02596
2:44147086:G:A	50	100	0.88	0.01344
2:44147185:C:G	50	100	0.94	0.22
2:44147543:G:A	50	100	0.96	0.0187
2:44147553:A:G	50	100	0.95	0.1868
2:44147845:G:T	50	100	0.96	0.3871
2:44147899:A:G	50	100	0.92	0.07934
2:44148043:C:T	50	100	0.96	0.01834
2:44148473:G:A	50	100	0.96	0.0158
2:44148909:G:A	50	100	0.98	0.1238
2:44149235:G:A	50	100	0.96	0.01906
2:44149387:A:G	50	100	0.98	0.2298
2:44149465:C:T	50	100	0.98	0.08025
2:44149720:A:G	50	100	0.98	0.2302
2:44149933:T:C	50	100	0.98	0.2302
2:44149986:C:T	50	100	0.97	0.3066
2:44150311:G:C	50	100	0.98	0.09768
2:44150315:G:T	50	100	0.98	0.2304
2:44150464:T:C	50	100	0.98	0.2302
2:44150916:T:C	50	100	0.83	0.02179
2:44151255:G:A	50	100	0.99	0.1316
2:44151308:T:C	50	100	0.99	0.1318
2:44151396:G:T	50	100	0.92	0.07426
2:44151541:G:A	50	100	0.97	0.3068
2:44151631:G:C	50	100	0.93	0.07571
2:44151815:T:C	50	100	0.97	0.3066
2:44152443:C:T	50	100	0.98	0.08025
2:44152502:G:A	50	100	0.98	0.2237
2:44152824:G:A	50	100	0.98	0.254
2:44153048:A:C	49	98	0.99	0.2266
2:44153196:C:T	50	100	0.98	0.2754
2:44153235:A:G	50	100	0.97	0.03304
2:44153648:C:T	50	100	0.96	0.01089
2:44153826:G:A	49	95.9	0.97	0.2921
2:44153973:A:G	44	97.7	0.98	0.3887
2:44154161:G:A	50	100	0.98	0.2876
2:44154169:C:T	50	100	0.9	0.01053
2:44154209:C:T	50	100	0.98	0.06554
2:44154231:C:T	50	100	0.95	0.02197
2:44154232:G:A	50	96	0.93	0.3978
2:44154862:G:T	50	100	0.99	0.01816
2:44155137:A:G	50	100	0.96	0.01707
2:44155236:G:A	50	100	0.99	0.03867
2:44155266:C:G	50	100	0.99	0.2874
2:44155573:G:T	50	100	0.99	0.2923
2:44155609:A:C	50	100	0.98	0.03195
2:44155672:C:T	50	100	0.92	0.01561
2:44155831:C:T	50	100	0.98	0.08588
2:44156394:G:C	50	100	0.99	0.03431
2:44156542:C:G	50	100	0.99	0.2861
2:44156921:G:A	50	98	0.99	0.1322
2:44157046:T:C	50	100	0.99	0.2861
2:44157367:C:A	50	100	0.98	0.01888
2:44157422:A:G	50	100	0.99	0.2687
2:44157751:T:C	50	98	0.99	0.2449
2:44157890:T:C	50	100	0.97	0.0236
2:44158097:G:C	50	100	0.98	0.09495
2:44158241:C:A	50	100	0.97	0.03214
2:44158477:A:T	50	100	0.89	0.02088
2:44158512:T:G	50	98	0.96	0.04521
2:44158690:T:C	50	100	0.97	0.291
2:44159398:T:C	50	96	0.95	0.02977
2:44159619:G:A	50	96	0.95	0.02977
2:44159837:C:T	50	98	0.95	0.02959
2:44159944:G:A	50	100	0.81	0.0256
2:44160559:C:T	50	98	0.92	0.05084
2:44160582:G:A	50	100	0.84	0.02542
2:44161044:T:G	50	98	0.95	0.2647
2:44161047:A:G	50	98	0.92	0.02723
2:44161475:G:A	50	100	0.98	0.1924
2:44161549:C:A	50	100	0.98	0.3575
2:44161758:G:A	50	98	0.97	0.1629
2:44162357:T:C	50	100	0.99	0.3662
2:44163230:T:G	50	100	0.99	0.1619
2:44163876:C:T	50	100	0.99	0.3916
2:44164425:C:T	50	100	0.99	0.01561
2:44164478:C:G	50	100	0.99	0.3473
2:44164586:G:A	50	100	1	0.01924
2:44164726:T:C	50	100	1	0.01924
2:44165113:G:C	50	100	1	0.167
2:44165126:T:C	50	100	0.99	0.01924
2:44165132:C:A	50	100	0.97	0.01289
2:44165200:A:C	50	100	1	0.01924
2:44165256:G:A	50	98	0.92	0.1069
2:44165463:T:C	50	100	0.98	0.3546
2:44165486:T:C	50	100	0.99	0.0187
2:44165714:A:G	50	100	1	0.01924
2:44166393:A:G	50	100	1	0.1963
2:44166470:G:A	50	100	0.99	0.3796
2:44167272:A:C	50	100	1	0.01924
2:44167796:C:T	50	100	0.94	0.02142
2:44167954:C:G	50	98	1	0.1705
2:44168163:G:A	50	100	0.99	0.3867
2:44168733:C:T	50	98	0.91	0.02596
2:44169096:T:G	50	100	0.99	0.1376
2:44169646:G:A	50	100	1	0.01924
2:44169905:A:G	50	100	0.98	0.3883
2:44170887:A:G	50	100	0.99	0.1451
2:44171502:G:A	50	100	1	0.05465
2:44171585:T:A	50	100	0.98	0.08406
2:44171996:T:C	50	100	1	0.03686
2:44171997:G:A	50	100	1	0.05465
2:44172359:C:T	50	100	1	0.05465
2:44172762:C:G	50	100	1	0.05465
2:44173220:G:T	50	100	1	0.05465
2:44173659:A:C	50	100	0.99	0.3284
2:44173791:A:C	50	100	0.99	0.05628
2:44173916:T:C	50	100	1	0.169
2:44174423:T:C	50	100	1	0.05937
2:44174704:C:T	50	100	1	0.1747
2:44175328:T:C	50	100	1	0.1714
2:44176072:C:G	50	100	1	0.3874
2:44176504:G:A	50	100	0.91	0.01271
2:44176665:A:G	50	100	1	0.01035
2:44176929:C:G	50	100	0.98	0.0837
2:44177151:A:T	50	100	1	0.3266
2:44177542:G:C	50	100	0.92	0.01216
2:44177544:G:C	50	100	0.91	0.01253
2:44177763:T:C	50	100	0.99	0.1799
2:44178232:G:T	50	100	0.76	0.02015
2:44178716:C:T	50	100	0.99	0.3502
2:44178728:C:G	50	100	0.98	0.02342
2:44178792:T:C	50	100	1	0.1737
2:44178854:A:C	50	100	0.98	0.08388
2:44179073:T:C	50	98	0.99	0.01743
2:44179547:C:G	50	100	0.99	0.1832
2:44179901:C:T	50	100	0.97	0.03141
2:44179902:A:G	50	100	0.94	0.03268
2:44179907:G:T	50	98	0.99	0.09568
2:44180479:G:A	50	100	1	0.1865
2:44180542:A:G	50	100	0.99	0.01271
2:44180846:G:A	50	100	1	0.1696
2:44181103:C:G	50	100	1	0.3838
2:44181143:G:C	50	100	1	0.1879
2:44181448:G:C	50	100	0.98	0.1414
2:44181726:C:T	50	98	0.99	0.03141
2:44181781:C:G	50	96	0.94	0.2987
2:44182353:G:T	50	100	0.99	0.03141
2:44183056:T:C	50	100	0.98	0.08351
2:44183094:T:A	50	100	0.99	0.3328
2:44183246:C:G	50	100	1	0.05283
2:44183401:A:C	50	100	0.98	0.1084
2:44183478:G:A	50	100	0.98	0.08315
2:44183887:C:T	50	100	0.98	0.08315
2:44183896:C:G	50	100	0.99	0.3199
2:44183981:G:A	50	100	0.96	0.02124
2:44184616:A:G	50	100	0.98	0.1124
2:44185542:A:G	50	100	0.99	0.1374
2:44185725:G:A	50	100	0.99	0.1906
2:44185829:C:T	50	98	0.85	0.01452
2:44186685:C:G	49	100	1	0.05628
2:44186940:C:A	50	100	1	0.07516
2:44187061:A:G	50	100	1	0.05138
2:44187215:A:G	50	100	0.96	0.0354
2:44187835:C:T	49	100	0.99	0.02324
2:44188393:C:T	50	96	0.95	0.05664
2:44188573:C:G	50	100	0.97	0.02269
2:44188575:T:G	50	100	0.99	0.1462
2:44188994:G:A	50	96	0.98	0.394
2:44189276:A:G	50	98	0.99	0.1456
2:44189850:T:C	50	100	0.99	0.1429
2:44190953:A:G	50	100	1	0.03177
2:44191157:C:T	50	100	1	0.05283
2:44191191:G:A	50	100	1	0.1578
2:44191318:A:G	50	94	0.94	0.1038
2:44192375:C:T	50	94	0.94	0.1035
2:44193639:C:G	50	98	1	0.1572
2:44193740:G:A	50	100	0.98	0.01216
2:44194596:G:A	50	100	1	0.148
2:44194882:G:A	50	100	1	0.1618
2:44194972:G:A	49	100	0.99	0.1708
2:44195112:C:G	50	100	1	0.0207
2:44195455:C:G	50	100	1	0.08442
2:44195721:C:T	50	100	0.99	0.1416
2:44197051:T:G	50	100	1	0.05338
2:44198004:C:T	50	100	0.96	0.02669
2:44198975:A:C	50	100	1	0.05846
2:44199170:G:A	50	100	0.99	0.1625
2:44199318:T:A	49	93.9	0.98	0.02796
2:44199324:T:A	49	98	0.9	0.1111
2:44199350:A:G	48	97.9	0.88	0.01198
2:44199430:A:G	50	100	0.98	0.0216
2:44199754:T:C	50	100	0.84	0.02451
2:44199899:C:G	50	100	0.99	0.1629
2:44199943:A:G	50	100	0.99	0.04938
2:44200540:A:G	50	100	0.99	0.1491
2:44201065:C:T	50	100	0.95	0.01216
2:44201103:G:A	50	100	0.99	0.05283
2:44203099:T:C	50	100	0.99	0.02578
2:44203630:A:G	50	100	0.98	0.1932
2:44203710:G:A	50	100	0.99	0.08533
2:44204580:A:G	50	94	0.97	0.1983
2:44204661:A:G	50	100	0.98	0.02342
2:44204704:A:G	50	100	0.84	0.02542
2:44204732:G:A	50	100	0.9	0.0325
2:44204783:C:T	50	100	1	0.01289
2:44204816:G:A	49	100	0.99	0.374
2:44204856:C:G	50	100	0.98	0.02342
2:44205337:G:C	50	86	0.69	0.03994
2:44205630:A:G	50	98	0.85	0.01253
2:44205986:A:C	50	100	0.98	0.08606
2:44206542:A:T	50	100	0.99	0.01707
2:44206656:C:G	50	100	1	0.09332
2:44207078:A:G	50	100	0.98	0.05428
2:44207418:G:T	50	100	0.99	0.01707
2:44208186:T:C	50	100	0.99	0.2309
2:44208354:G:T	50	100	0.99	0.01688
2:44208386:C:T	50	100	0.97	0.05465
2:44208544:C:G	50	100	0.98	0.384
2:44208874:G:A	50	98	0.92	0.01398
2:44209518:A:G	50	98	0.98	0.05465
2:44209604:C:T	50	100	0.97	0.02342
2:44210078:G:A	50	100	0.99	0.2188
2:44210170:C:T	50	100	0.99	0.01398
2:44210172:A:G	50	100	0.98	0.02324
2:44210858:C:G	50	100	0.98	0.1431
2:44211002:G:C	50	100	1	0.03922
2:44211107:G:T	50	100	0.99	0.3867
2:44212084:G:A	50	100	0.98	0.07226
2:44212721:G:A	50	100	0.98	0.02197
2:44212749:G:A	50	100	0.97	0.03195
2:44212773:G:A	50	100	0.99	0.1162
2:44212894:T:A	50	100	1	0.3865
2:44212978:A:G	50	100	0.99	0.1431
2:44213405:C:T	50	100	1	0.06518
2:44213714:T:C	50	100	1	0.05846
2:44214039:C:T	50	100	0.99	0.05465
2:44214558:G:A	50	100	0.98	0.02269
2:44214961:G:A	50	98	0.79	0.02869
2:44215383:A:C	50	100	0.99	0.05465
2:44215418:A:G	50	100	1	0.05483
2:44215420:T:C	50	100	1	0.05483
2:44215828:G:C	50	100	1	0.05465
2:44215940:C:G	50	100	1	0.05792
2:44216240:G:T	50	100	1	0.05483
2:44216449:C:T	50	100	0.91	0.02415
2:44216717:G:C	50	100	1	0.05447
2:44217025:G:C	50	100	0.95	0.02923
2:44217068:G:T	50	98	0.78	0.01053
2:44218547:A:G	50	100	0.97	0.03214
2:44219353:T:C	50	100	1	0.1545
2:44219792:T:A	50	100	1	0.1554
2:44220371:T:G	50	100	0.98	0.02233
2:44220659:G:A	50	100	1	0.065
2:44220687:A:C	50	100	0.98	0.3775
2:44220824:T:G	50	100	0.99	0.3776
2:44221493:G:A	50	100	1	0.1687
2:44221917:C:G	50	100	1	0.01688
2:44222007:G:A	50	100	0.99	0.2235
2:44222551:C:T	50	100	0.99	0.382
2:44222882:G:A	50	100	1	0.05392
2:44223111:C:T	50	100	1	0.05374
2:44223296:T:C	50	100	1	0.1563
2:44223385:G:A	50	100	1	0.2229
2:44223692:T:G	50	100	0.98	0.09713
2:44223881:A:G	43	100	0.97	0.08479
2:44223896:G:C	48	93.8	0.89	0.05084
2:44223969:T:G	50	100	0.99	0.01271
2:44224323:C:T	50	98	0.97	0.05392
2:44224380:G:A	49	100	1	0.2202
2:44224988:C:T	50	98	0.92	0.1042
2:44225015:T:C	50	100	0.98	0.07298
2:44225205:T:C	50	100	0.99	0.2173
2:44225251:C:T	50	100	0.99	0.3862
2:44226517:T:C	50	100	1	0.05683
2:44226974:G:T	50	98	0.6	0.01253
2:44226975:A:T	50	98	0.7	0.01126
2:44226979:A:T	50	100	0.98	0.08261
2:44227464:A:G	50	100	1	0.05374
2:44227740:G:A	50	100	1	0.0935
2:44228007:C:T	50	100	0.99	0.03776
2:44228331:G:T	50	98	0.87	0.02197
2:44228348:A:G	50	98	0.87	0.02197
2:44228724:A:G	50	100	0.98	0.02233
2:44229304:A:T	50	100	1	0.1329
2:44229708:G:A	50	100	0.98	0.05773
2:44230781:T:C	50	94	0.95	0.1046
2:44231770:T:A	50	100	1	0.05465
2:44231791:G:A	50	100	0.99	0.2155
2:44231915:A:G	50	96	0.96	0.2507
2:44232091:A:G	50	100	1	0.06137
2:44232136:C:T	50	100	1	0.213
2:44233131:G:A	50	100	1	0.163
2:44234532:A:G	50	100	0.97	0.0561
2:44234533:G:A	50	96	0.94	0.1483
2:44234714:C:T	50	100	0.98	0.06427
2:44234994:T:A	50	100	1	0.1712
2:44235677:C:T	50	100	1	0.4081
2:44235755:C:G	50	100	0.99	0.01126
2:44235896:C:T	50	100	1	0.4081
2:44236186:A:C	50	100	0.98	0.09477
2:44236654:T:C	50	100	0.97	0.08442
2:44236745:T:C	50	100	1	0.02179
2:44237024:T:C	50	100	0.98	0.0325
2:44237097:G:A	50	100	0.99	0.09078
2:44237490:C:T	50	100	1	0.2426
2:44237994:G:A	50	100	0.99	0.03214
2:44238134:C:T	50	100	0.99	0.03195
2:44238333:T:G	50	100	0.97	0.01398
2:44238604:A:G	50	100	1	0.01906
2:44238620:T:G	50	100	1	0.2253
2:44238860:C:G	50	100	0.99	0.01126
2:44238947:A:C	50	100	0.99	0.0659
2:44239408:C:G	50	96	0.98	0.3263
2:44239545:T:A	50	100	1	0.3292
2:44239939:A:T	48	97.9	1	0.3871
2:44239971:A:G	50	94	0.95	0.3226
2:44240515:A:C	50	96	0.92	0.167
2:44240636:G:A	50	100	1	0.01235
2:44240644:C:A	50	94	0.94	0.2413
2:44241164:C:T	50	94	0.94	0.2449
2:44241506:G:C	50	94	0.95	0.3255
2:44241780:C:T	50	100	1	0.2233
2:44241821:C:G	50	100	1	0.01271
2:44241837:A:T	50	100	1	0.2242
2:44242338:A:C	50	100	0.98	0.02324
2:44242595:T:C	50	100	1	0.2306
2:44242610:C:T	50	98	0.91	0.106
2:44242730:T:C	50	100	1	0.0659
2:44242883:G:A	50	100	1	0.1748
2:44243078:A:G	50	100	1	0.03268
2:44243217:A:G	50	100	0.99	0.01688
2:44243423:G:C	50	100	0.98	0.0935
2:44244270:T:G	50	100	0.99	0.09114
2:44244840:C:T	50	88	0.99	0.1525
2:44244906:A:G	50	100	0.89	0.03885
2:44245027:A:G	50	100	1	0.02342
2:44246564:C:A	50	100	1	0.03177
2:44246806:A:G	50	98	0.85	0.01253
2:44246834:G:T	50	100	0.98	0.159
2:44247339:T:A	50	94	0.97	0.104
2:44247342:A:T	50	98	0.99	0.1596
2:44247491:C:A	50	100	0.98	0.03976
2:44247503:T:A	50	100	1	0.04648
2:44247590:G:A	50	94	0.92	0.0955
2:44248035:A:G	50	100	0.98	0.4911
2:44248095:C:G	50	100	0.98	0.4434
2:44248226:G:T	50	100	0.99	0.1017
2:44248308:G:A	50	100	0.99	0.09731
2:44248400:T:C	50	100	0.98	0.1091
2:44248526:G:T	50	100	1	0.08297
2:44248717:C:T	50	98	0.89	0.03813
2:44248978:C:T	50	100	0.97	0.4203
2:44249464:C:T	50	100	0.98	0.181
2:44249795:A:T	45	91.1	0.98	0.4434
2:44250026:G:T	50	100	0.98	0.4688
2:44250150:T:C	50	100	1	0.03268
2:44250449:G:A	50	100	0.99	0.4346
2:44250721:G:A	50	100	1	0.03613
2:44250847:T:C	50	98	0.88	0.02578
2:44250897:G:A	50	100	1	0.01107
2:44250938:G:A	50	100	1	0.3439
2:44251053:C:T	50	100	0.98	0.1055
2:44251510:C:G	50	100	0.99	0.3845
2:44252283:T:A	50	100	1	0.03631
2:44252285:T:C	50	100	1	0.3756
2:44252359:C:T	50	100	0.99	0.01362
2:44252603:G:T	50	100	0.99	0.4294
2:44252639:G:A	50	100	1	0.3606
2:44252809:G:A	50	100	1	0.03704
2:44252843:G:C	50	100	1	0.3891
2:44252844:G:A	50	100	1	0.3593
2:44253515:C:G	50	100	0.98	0.06554
2:44253767:A:G	50	100	0.99	0.02415
2:44253811:G:C	50	100	0.99	0.3589
2:44254068:C:T	50	100	0.99	0.3907
2:44254304:G:A	50	96	0.99	0.3575
2:44254596:C:G	50	100	1	0.01235
2:44254769:C:T	50	100	0.99	0.08442
2:44254772:G:C	50	92	0.95	0.1073
2:44254773:G:A	50	100	0.99	0.342
2:44254790:A:G	50	100	0.99	0.08606
2:44254960:A:C	50	100	1	0.3491
2:44254984:A:T	50	100	1	0.01235
2:44255051:A:G	50	100	0.99	0.3923
2:44255124:A:C	50	100	0.99	0.3798
2:44255309:G:T	50	100	0.99	0.3522
2:44255745:G:C	50	100	1	0.3925
2:44255905:G:C	50	100	0.99	0.3566
2:44256500:A:G	50	100	1	0.03195
2:44257494:A:G	50	100	1	0.03177
2:44257525:C:T	50	100	1	0.065
2:44258256:C:G	50	100	0.98	0.06645
2:44258295:C:G	50	98	1	0.01452
2:44258543:C:T	50	100	1	0.3932
2:44259129:C:T	50	100	1	0.01489
2:44259672:G:A	50	100	1	0.3932
2:44260259:T:C	50	100	1	0.3914
2:44260290:G:C	50	100	1	0.03177
2:44260347:G:A	50	98	0.99	0.3715
2:44260472:G:A	50	100	0.99	0.3925
2:44260473:C:G	50	100	1	0.3925
2:44260772:C:A	50	100	0.98	0.08351
2:44261377:C:T	49	100	1	0.3916
2:44261471:C:T	50	100	1	0.392
2:44261472:G:A	50	100	0.9	0.01743
2:44261474:A:G	50	100	0.99	0.3528
2:44261674:G:A	50	98	1	0.01634
2:44262251:C:T	50	100	1	0.01616
2:44262329:G:A	49	95.9	1	0.3918
2:44262487:A:G	50	100	0.98	0.03105
2:44262592:C:T	50	100	1	0.3918
2:44262667:T:C	50	100	1	0.3914
2:44262817:T:C	50	100	0.99	0.3531
2:44263521:C:A	50	100	0.99	0.3932
2:44263641:T:C	50	100	0.99	0.3362
2:44263667:A:G	50	100	0.97	0.1062
2:44263838:C:T	50	100	1	0.3922
2:44264157:C:G	50	100	0.97	0.01979
2:44264316:C:T	50	100	1	0.3923
2:44264574:C:G	50	100	1	0.02088
2:44264606:A:G	50	100	1	0.02088
2:44264665:A:C	50	100	1	0.3731
2:44264705:C:T	50	100	1	0.01235
2:44264963:G:T	50	100	1	0.3925
2:44265065:T:C	50	100	1	0.03159
2:44265305:T:A	50	100	0.99	0.3564
2:44265524:T:A	50	100	1	0.03159
2:44265614:C:T	50	100	1	0.38
2:44265785:G:A	50	100	0.94	0.02306
2:44266287:G:A	50	100	0.98	0.04811
2:44266461:C:G	50	100	0.92	0.01997
2:44266619:A:C	50	100	0.98	0.03232
2:44266837:T:G	50	100	0.98	0.08715
2:44268706:A:G	50	100	0.99	0.3255
2:44268866:C:T	50	100	1	0.325
2:44269093:G:T	50	100	0.98	0.03141
2:44269176:C:T	50	100	0.99	0.3531
2:44270405:C:G	50	100	1	0.3235
2:44270500:A:G	50	100	0.99	0.03994
2:44270689:T:A	50	98	1	0.3646
2:44271299:A:G	50	100	0.96	0.01743
2:44271748:T:A	50	98	1	0.3675
2:44271910:G:A	50	100	1	0.3366
2:44272293:C:T	50	100	1	0.427
2:44272360:A:G	50	100	1	0.03976
2:44272728:T:C	50	100	1	0.319
2:44273397:T:C	50	100	1	0.3184
2:44273544:G:C	50	100	1	0.3195
2:44273710:C:A	50	100	1	0.3217
2:44273828:C:G	50	100	0.94	0.01216
2:44274070:T:G	49	100	0.99	0.3446
2:44274265:T:C	50	100	0.97	0.03141
2:44274463:C:T	50	100	0.96	0.01906
2:44274756:A:T	50	100	0.99	0.3442
2:44275176:T:G	50	100	0.97	0.03195
2:44275649:A:C	50	100	0.99	0.3183
2:44276503:A:G	50	96	0.98	0.07789
2:44276990:G:T	50	100	0.78	0.03377
2:44276995:G:C	50	100	0.94	0.01198
2:44277037:C:A	50	100	0.94	0.01198
2:44277326:C:T	50	100	1	0.03232
2:44277356:C:A	50	100	0.92	0.03195
2:44277419:G:A	50	100	0.99	0.03286
2:44277718:C:T	50	100	0.95	0.05628
2:44277738:T:C	50	100	0.99	0.3557
2:44278046:T:G	50	100	1	0.2889
2:44278182:C:T	50	98	0.81	0.01852
2:44278740:G:A	50	100	0.99	0.01816
2:44279006:T:A	50	98	0.97	0.1048
2:44279117:G:A	50	100	0.96	0.06245
2:44279206:G:A	50	98	0.99	0.4851
2:44279229:A:T	50	100	1	0.03123
2:44279601:T:C	50	100	0.96	0.06645
2:44279782:C:T	50	98	0.99	0.4911
2:44279832:G:C	50	98	0.99	0.4847
2:44280074:C:T	50	98	0.99	0.4535
2:44280100:G:C	50	100	0.88	0.0138
2:44280459:G:A	50	100	1	0.01053
2:44280534:G:A	50	98	0.99	0.453
2:44280956:T:C	50	100	0.89	0.01743
2:44281042:C:T	50	100	0.89	0.01271
2:44281054:T:G	50	100	0.95	0.05428
2:44281064:C:G	50	100	0.88	0.01289
2:44281696:G:A	50	100	0.98	0.4386
2:44282016:C:T	50	100	0.96	0.02342
2:44282425:C:A	50	100	1	0.02869
2:44283007:A:T	50	100	1	0.4141
2:44283040:T:C	50	100	0.99	0.2908
2:44283057:G:T	50	100	1	0.07317
2:44283439:C:T	50	100	0.91	0.01271
2:44283797:C:T	50	100	0.99	0.04357
2:44284528:A:T	50	100	0.91	0.01271
2:44284667:A:G	50	100	1	0.04448
2:44284722:T:C	50	98	1	0.3486
2:44284790:T:C	50	100	1	0.4581
2:44285440:C:T	50	100	1	0.01053
2:44285813:G:A	50	98	0.96	0.1086
2:44285832:G:A	50	100	1	0.3459
2:44285996:A:G	50	100	1	0.01271
2:44286733:A:G	47	100	0.91	0.02923
2:44286751:G:A	48	100	0.88	0.02651
2:44287132:C:G	49	100	1	0.01216
2:44287299:T:C	50	100	0.98	0.04303
2:44287758:G:A	50	100	1	0.02869
2:44287929:A:G	50	98	0.97	0.02923
2:44287945:C:T	50	100	1	0.06354
2:44288118:C:T	50	100	0.99	0.3397
2:44288399:C:T	50	100	1	0.01053
2:44288517:T:A	50	100	1	0.01053
2:44288529:C:T	50	100	1	0.06391
2:44288712:C:T	50	98	0.98	0.03304
2:44288948:C:A	50	100	0.98	0.06935
2:44288949:C:A	50	100	0.98	0.06935
2:44289143:A:G	50	100	0.99	0.2892
2:44289492:T:C	50	100	1	0.06736
2:44289753:C:A	50	98	0.98	0.04321
2:44289777:C:T	50	100	0.9	0.01688
2:44289933:A:C	50	100	1	0.4606
2:44290009:A:G	50	100	1	0.0679
2:44290051:T:A	50	100	0.99	0.06554
2:44290337:T:G	50	100	0.98	0.02923
2:44290523:T:C	50	100	0.99	0.4637
2:44290613:G:A	50	100	0.99	0.4897
2:44290620:T:C	50	100	0.92	0.01289
2:44290700:G:A	50	100	0.99	0.3054
2:44291199:G:C	50	100	1	0.02869
2:44291420:G:A	50	100	0.93	0.04267
2:44291613:G:T	50	100	0.9	0.01943
2:44292003:A:G	50	100	0.98	0.36
2:44292151:C:T	50	100	0.94	0.02415
2:44292405:C:G	50	100	0.97	0.04539
2:44292574:C:T	50	100	0.97	0.01289
2:44292612:C:T	50	100	0.99	0.01126
2:44293523:G:A	50	100	0.96	0.1919
2:44293577:A:G	50	100	0.99	0.346
2:44294107:A:G	50	100	1	0.2493
2:44294405:T:C	50	98	0.99	0.2789
2:44295683:G:A	50	100	1	0.01053
2:44296925:G:A	50	100	1	0.4232
2:44297436:T:C	50	100	0.99	0.459
2:44297491:T:A	50	100	0.99	0.02705
2:44297626:C:T	50	100	1	0.01507
2:44297797:T:A	50	100	0.98	0.01289
2:44297806:C:T	50	100	1	0.06718
2:44298100:G:C	50	100	0.93	0.01779
2:44298345:C:T	50	100	0.84	0.02142
2:44298526:T:C	50	100	1	0.08824
2:44298665:G:A	50	100	0.97	0.03468
2:44298871:G:A	50	100	1	0.4484
2:44299197:C:T	50	100	1	0.08388
2:44299392:T:C	50	100	0.98	0.03468
2:44300282:T:A	50	100	0.99	0.02723
2:44300293:C:T	50	100	0.99	0.07371
2:44300525:C:A	50	100	1	0.02814
2:44300972:G:A	50	100	1	0.0167
2:44301432:T:A	50	100	0.99	0.05065
2:44301463:G:A	50	100	0.99	0.0285
2:44301542:C:G	50	100	1	0.0472
2:44301558:G:A	50	100	1	0.06736
2:44301783:C:G	49	100	0.99	0.1768
2:44302013:C:G	50	100	1	0.01053
2:44302289:C:T	50	100	1	0.01053
2:44302566:A:G	50	100	0.98	0.02614
2:44302576:C:T	50	100	1	0.01289
2:44302583:C:T	50	100	1	0.01779
2:44302650:T:C	50	100	1	0.02814
2:44302834:G:A	50	100	1	0.04739
2:44302945:T:A	50	100	1	0.08243
2:44303284:C:T	50	100	1	0.366
2:44303466:A:T	50	100	1	0.1107
2:44303484:G:A	50	100	1	0.04811
2:44303688:G:A	50	100	1	0.01652
2:44303755:G:A	50	100	1	0.01289
2:44303790:C:G	50	100	0.87	0.01616
2:44303801:A:T	50	100	0.99	0.04357
2:44303809:C:T	50	100	1	0.02832
2:44303826:C:T	50	100	1	0.07843
2:44303942:G:T	50	98	1	0.4232
2:44304345:C:T	50	98	1	0.4488
2:44304360:G:T	50	100	1	0.02814
2:44304496:T:C	50	100	0.96	0.0354
2:44305187:C:T	50	100	1	0.07099
2:44305488:C:T	50	100	1	0.01598
2:44305699:G:A	50	100	1	0.05011
2:44305985:G:C	50	100	1	0.01561
2:44306140:G:T	49	98	0.92	0.03431
2:44306258:G:A	50	100	1	0.02796
2:44306524:C:T	50	100	0.94	0.02814
2:44306586:G:C	50	100	1	0.01289
2:44306594:C:T	50	100	1	0.02796
2:44306807:T:C	50	100	1	0.06808
2:44306873:A:C	50	98	1	0.4401
2:44307048:C:T	50	100	1	0.01307
2:44307182:C:A	50	98	0.99	0.3635
2:44307220:C:A	50	100	1	0.07262
2:44307275:T:C	50	100	1	0.02052
2:44307278:C:T	50	100	1	0.2418
2:44307333:A:C	50	100	1	0.4114
2:44307895:T:C	50	100	1	0.02415
2:44308208:A:G	50	98	0.83	0.01525
2:44308380:G:C	50	100	1	0.3504
2:44308547:G:A	50	100	1	0.2912
2:44308555:C:T	50	100	1	0.06718
2:44308599:G:T	50	98	1	0.06881
2:44308819:G:A	50	98	1	0.0659
2:44309110:A:G	50	100	1	0.4639
2:44309223:C:A	50	100	1	0.02887
2:44309233:C:G	50	98	1	0.01089
2:44309407:T:C	50	100	1	0.4212
2:44309538:C:T	50	100	1	0.01743
2:44309567:C:T	50	98	1	0.01471
2:44309577:G:T	50	100	0.96	0.02415
2:44309682:C:G	50	98	1	0.0138
2:44309789:G:T	50	100	1	0.04829
2:44310603:G:A	50	100	0.96	0.02397
2:44310941:C:T	50	98	1	0.08297
2:44311345:A:G	50	100	1	0.2834
2:44311594:G:A	50	100	0.97	0.01652
2:44311737:C:A	50	100	1	0.0797
2:44311793:C:T	50	100	0.93	0.0305
2:44311797:C:T	50	100	1	0.01289
2:44311824:G:A	50	100	1	0.07553
2:44311870:C:T	50	100	1	0.2905
2:44311902:A:G	50	100	1	0.3858
2:44312148:T:G	50	100	0.95	0.02814
2:44312779:C:T	50	100	0.96	0.02814
2:44313041:G:C	50	100	1	0.01289
2:44313080:G:A	50	98	1	0.01489
2:44313102:C:T	50	100	1	0.3086
2:44313266:G:C	50	100	1	0.06609
2:44313409:G:A	50	98	0.97	0.02451
2:44314203:C:G	50	100	1	0.02814
2:44314373:C:T	50	100	1	0.01525
2:44314549:A:G	50	100	1	0.01634
2:44314567:G:C	50	100	0.99	0.285
2:44314586:C:T	50	100	0.99	0.441
2:44314718:C:G	50	98	1	0.04847
2:44314757:T:C	50	100	1	0.01289
2:44314858:T:G	50	100	1	0.01271
2:44315008:C:T	50	100	1	0.04938
2:44315022:C:G	50	100	1	0.02124
2:44315080:C:T	50	98	1	0.02179
2:44315145:G:A	50	100	1	0.01162
2:44315884:G:C	50	100	1	0.07044
2:44315986:C:G	50	100	1	0.2859
2:44316104:G:A	50	100	1	0.01271
2:44316164:C:G	50	100	0.95	0.02832
2:44316178:C:T	50	100	1	0.2952
2:44316250:T:A	50	100	1	0.4481
2:44316976:T:A	50	98	0.98	0.1124
2:44317035:G:A	50	100	1	0.02814
2:44317125:C:G	50	100	1	0.02814
2:44317201:G:A	50	100	1	0.01271
2:44317339:G:T	50	100	1	0.0207
2:44317646:T:A	50	100	0.82	0.01035
2:44317775:A:C	50	100	1	0.03994
2:44317810:G:A	50	100	1	0.01307
2:44317816:G:A	50	100	1	0.4448
2:44317973:T:G	50	100	1	0.01089
2:44318159:C:T	50	100	1	0.0699
2:44318252:G:A	50	100	1	0.01053
2:44318406:T:G	50	100	0.98	0.02596
2:44318437:T:C	50	100	1	0.4043
2:44318566:C:G	50	100	0.96	0.02451
2:44318619:C:A	50	94	0.87	0.3522
2:44318622:T:G	50	92	0.89	0.3386
2:44318637:C:A	50	100	0.96	0.01089
2:44318877:C:T	50	98	1	0.3019
2:44319264:T:A	50	100	0.96	0.01071
2:44319462:C:A	50	100	1	0.01144
2:44319602:T:C	50	98	1	0.4523
2:44319992:A:G	50	100	1	0.4007
2:44320003:A:G	50	100	1	0.07026
2:44320097:G:C	50	100	0.99	0.05428
2:44320435:G:A	50	100	1	0.4501
2:44320770:T:C	50	100	0.99	0.4257
2:44321143:T:C	50	100	1	0.2422
2:44321235:C:T	50	100	0.99	0.01816
2:44321474:T:C	50	100	1	0.3753
2:44321791:G:A	50	100	0.93	0.01271
2:44322065:A:G	50	100	1	0.3631
2:44322090:G:A	50	100	1	0.3631
2:44322596:A:G	50	100	0.92	0.02869
2:44323094:C:T	50	100	1	0.4232
2:44323151:A:G	50	100	1	0.3749
2:44323389:T:C	50	100	1	0.01126
2:44323532:A:C	50	100	1	0.06754
2:44323779:G:A	50	100	1	0.01652
2:44323798:G:C	50	100	0.98	0.04757
2:44324465:C:G	50	100	1	0.01652
2:44325337:G:A	50	100	1	0.04466
2:44325633:G:T	50	100	1	0.3034
2:44325875:C:T	50	98	1	0.2912
2:44325989:T:C	50	100	1	0.04503
2:44326138:G:C	50	100	1	0.01144
2:44326258:C:G	50	100	1	0.1403
2:44326344:T:C	50	100	0.91	0.02887
2:44327585:A:G	50	100	1	0.2899
2:44327811:G:A	50	98	1	0.04666
2:44328260:T:G	50	100	1	0.06736
2:44328385:C:T	43	97.7	1	0.03268
2:44328416:G:A	41	100	1	0.04684
2:44328489:G:C	49	98	0.98	0.03413
2:44329159:T:C	50	100	1	0.3535
2:44329373:C:G	50	100	1	0.0472
2:44329803:G:A	50	100	1	0.06354
2:44329914:G:T	50	100	1	0.0463
2:44329950:C:T	50	100	1	0.3164
2:44330020:C:A	50	100	0.94	0.01834
2:44330542:T:C	50	100	1	0.0463
2:44330780:C:T	50	100	1	0.3662
2:44330828:G:A	50	100	1	0.01743
2:44331004:G:A	50	100	0.91	0.01888
2:44331542:A:G	50	100	1	0.01816
2:44331970:G:A	50	100	0.97	0.04684
2:44332096:G:A	50	100	1	0.4913
2:44332339:T:C	50	100	1	0.01271
2:44332390:C:T	50	100	0.98	0.02451
2:44332757:G:A	50	100	1	0.01107
2:44332816:C:T	50	100	0.96	0.01325
2:44332981:A:C	50	100	0.94	0.01852
2:44333585:T:C	50	100	0.98	0.02469
2:44333967:C:T	50	100	1	0.04666
2:44334103:G:A	50	100	1	0.06373
2:44334195:G:A	50	98	1	0.01344
2:44334199:A:C	50	100	1	0.0472
2:44334393:G:A	50	100	1	0.445
2:44334488:G:A	50	100	1	0.3836
2:44334679:C:G	50	100	1	0.0817
2:44335225:C:A	50	100	1	0.04702
2:44335374:T:A	50	100	0.96	0.02469
2:44335395:C:T	50	100	1	0.06318
2:44335510:A:G	50	100	0.99	0.01779
2:44335590:A:T	50	100	1	0.0472
2:44335710:A:C	50	100	1	0.02197
2:44337242:T:A	50	100	0.86	0.01325
2:44337379:A:G	50	100	1	0.3092
2:44337460:G:C	50	100	0.99	0.01725
2:44337665:C:A	50	100	1	0.0472
2:44337748:T:C	50	100	1	0.06391
2:44337809:G:C	50	100	0.96	0.01325
2:44337885:G:A	50	100	1	0.3805
2:44338055:C:T	50	100	1	0.38
2:44338127:C:A	50	98	1	0.3844
2:44338154:G:A	50	98	1	0.445
2:44338184:T:C	50	100	1	0.0472
2:44338308:A:T	50	98	1	0.3804
2:44338888:G:A	50	98	1	0.3798
2:44338957:T:G	50	100	0.84	0.0118
2:44339554:G:C	50	100	1	0.05701
2:44339643:T:C	50	100	1	0.07208
2:44339696:C:A	50	100	1	0.01943
2:44339733:C:A	50	100	0.99	0.05338
2:44339867:T:C	50	100	1	0.07208
2:44339943:C:T	50	100	1	0.01943
2:44340833:T:C	50	100	1	0.1247
2:44341242:C:T	50	100	1	0.05701
2:44341360:A:G	50	100	1	0.0699
2:44341555:T:G	50	100	1	0.0699
2:44341725:A:G	50	100	1	0.07008
2:44341779:T:C	50	100	1	0.06699
2:44341824:T:C	50	100	1	0.05701
2:44341976:G:C	50	100	1	0.04757
2:44342189:T:A	50	100	1	0.439
2:44342335:G:A	50	100	1	0.3348
2:44342725:T:C	50	100	1	0.01743
2:44342840:A:G	50	100	1	0.05701
2:44342864:T:C	50	100	1	0.01307
2:44342941:T:G	50	100	0.93	0.01289
2:44342942:C:T	50	100	1	0.04739
2:44342963:G:A	50	100	0.84	0.01707
2:44343090:A:G	50	100	1	0.06536
2:44343503:G:C	50	100	1	0.06064
2:44343637:C:T	50	100	1	0.3764
2:44343665:C:A	50	100	1	0.4009
2:44343869:A:T	50	100	0.99	0.04212
2:44343970:G:A	50	100	1	0.0472
2:44344136:C:T	50	100	1	0.03649
2:44344710:G:A	50	100	1	0.0512
2:44345007:T:A	50	100	0.99	0.06899
2:44345025:C:T	50	98	1	0.3348
2:44345459:C:A	50	100	1	0.03849
2:44345461:C:G	50	100	0.99	0.06736
2:44345908:G:T	50	100	0.99	0.04739
2:44346485:G:A	50	100	1	0.3967
2:44346519:T:C	50	100	1	0.3339
2:44346532:G:T	50	100	0.99	0.3983
2:44347138:C:G	50	98	1	0.4648
2:44347152:G:C	50	100	1	0.1349
2:44347893:C:T	50	100	0.99	0.1198
2:44348287:C:T	50	98	1	0.2418
2:44348809:A:G	50	100	0.99	0.01834
2:44348936:T:G	50	100	1	0.0325
2:44348939:T:C	50	100	1	0.01089
2:44349278:A:G	50	100	0.99	0.3315
2:44349410:C:T	50	100	1	0.4606
2:44349691:G:A	50	100	1	0.02832
2:44349709:A:G	50	100	0.99	0.05501
2:44350286:G:A	50	100	0.99	0.03504
2:44350527:G:A	50	100	1	0.03849
2:44350665:T:C	50	100	1	0.01471
2:44350930:C:T	50	100	1	0.01797
2:44351222:A:T	50	100	1	0.03504
2:44351759:T:C	50	98	0.99	0.3765
2:44352104:A:G	50	100	1	0.03504
2:44352332:C:T	50	100	0.98	0.04539
2:44352713:A:G	50	100	1	0.03486
2:44352858:T:C	50	100	0.97	0.03504
2:44352930:T:C	50	98	1	0.2438
2:44352940:A:G	50	100	0.99	0.1525
2:44353105:G:A	50	100	1	0.03486
2:44353413:T:C	50	98	0.99	0.3842
2:44353495:G:A	50	98	1	0.4611
2:44353594:T:A	50	94	0.99	0.3927
2:44353598:T:A	50	98	0.99	0.4499
2:44353868:A:G	50	98	1	0.463
2:44353876:T:C	50	98	1	0.1008
2:44353987:C:A	50	100	1	0.03105
2:44354069:C:T	49	100	1	0.1623
2:44354092:G:A	49	100	1	0.1008
2:44354170:C:A	50	100	0.99	0.04993
2:44354924:G:A	50	100	1	0.04448
2:44355134:C:T	50	100	0.99	0.2086
2:44355136:G:C	50	100	0.99	0.3798
2:44355524:G:A	50	100	1	0.0532
2:44355778:T:C	50	98	0.98	0.09477
2:44355780:C:T	49	98	0.85	0.05465
2:44356200:G:C	50	100	1	0.2456
2:44356260:G:C	50	100	1	0.01725
2:44356415:G:A	50	100	1	0.01471
2:44356514:C:A	50	100	0.98	0.04539
2:44356970:A:C	50	100	1	0.01471
2:44357175:G:A	50	100	1	0.3796
2:44357400:C:T	50	100	0.98	0.03341
2:44357905:G:T	50	100	0.99	0.1111
2:44358067:T:C	50	100	1	0.0354
2:44358188:T:C	50	100	1	0.0354
2:44358572:A:G	50	100	1	0.0158
2:44358584:T:C	50	100	1	0.01489
2:44359482:T:C	50	100	0.96	0.0443
2:44359819:G:A	50	100	1	0.01071
2:44359988:C:T	50	100	0.99	0.01852
2:44361115:T:A	50	100	0.91	0.01035
2:44361171:T:A	50	100	1	0.01452
2:44361278:G:C	50	100	1	0.03486
2:44361381:C:T	50	100	1	0.02106
2:44361520:T:C	50	100	0.97	0.03667
2:44361802:G:A	50	100	0.99	0.386
2:44362007:G:A	50	100	0.8	0.01089
2:44362927:G:C	50	100	1	0.386
2:44363016:G:A	50	100	1	0.03486
2:44363428:C:G	50	100	0.99	0.3455
2:44363469:T:C	50	98	0.99	0.3319
2:44363880:G:A	50	100	0.99	0.05283
2:44364097:C:G	50	100	1	0.0325
2:44364465:G:C	50	100	1	0.1
2:44364718:T:G	50	100	1	0.03667
2:44364833:G:A	50	100	0.98	0.0955
2:44365537:C:T	50	100	0.93	0.03522
2:44365700:A:T	50	100	0.99	0.05301
2:44365836:G:C	50	100	1	0.3504
2:44365959:A:G	50	100	0.97	0.01198
2:44366004:G:T	50	100	1	0.03958
2:44366019:G:A	50	100	1	0.3457
2:44366155:T:C	50	100	1	0.03958
2:44366377:G:A	49	100	1	0.01816
2:44366790:C:T	50	100	1	0.4424
2:44366938:A:T	50	100	1	0.3825
2:44368498:T:A	50	100	1	0.01035
2:44368506:G:A	50	100	1	0.1569
2:44368664:C:T	50	100	1	0.4477
2:44368967:C:T	50	100	0.98	0.03486
2:44368996:G:C	50	100	1	0.04993
2:44369339:A:T	50	100	1	0.03813
2:44369629:T:C	50	100	1	0.2199
2:44369868:A:G	50	100	1	0.01071
2:44369957:C:A	50	100	0.98	0.2082
2:44370123:A:C	50	100	0.99	0.1521
2:44370610:C:T	50	98	1	0.2504
2:44370696:T:C	50	100	1	0.01126
2:44371185:A:G	50	100	1	0.01071
2:44371266:G:A	50	100	1	0.01107
2:44371646:C:A	50	100	1	0.199
2:44371686:C:T	50	100	1	0.1224
2:44371892:G:A	50	100	1	0.04866
2:44372114:A:G	50	100	1	0.2549
2:44372124:C:T	50	100	0.99	0.05428
2:44372125:A:G	50	100	1	0.1812
2:44372317:C:G	50	100	0.94	0.01053
2:44372489:A:C	50	100	1	0.1845
2:44372600:A:C	50	100	0.94	0.01634
2:44373199:A:T	50	100	1	0.05029
2:44373680:G:C	50	100	1	0.4454
2:44374053:G:C	50	100	0.94	0.01053
2:44374535:T:A	50	100	1	0.0345
2:44374986:C:T	50	100	1	0.03431
2:44375391:T:G	50	96	1	0.2184
2:44375415:C:G	50	98	1	0.4455
2:44375962:A:G	50	100	1	0.03431
2:44376116:A:T	50	100	1	0.0207
2:44376336:G:T	50	100	1	0.03431
2:44376352:T:C	50	100	1	0.09241
2:44376402:G:C	50	100	0.99	0.0492
2:44376927:G:C	50	100	1	0.441
2:44377017:C:T	50	100	1	0.3771
2:44377654:C:T	50	100	1	0.01144
2:44377722:T:C	50	100	0.97	0.04829
2:44377802:A:G	50	100	1	0.4457
2:44378354:A:G	49	100	1	0.0532
2:44378379:C:T	50	100	1	0.3775
2:44378383:G:A	50	100	1	0.3775
2:44378479:T:A	50	100	0.98	0.1158
2:44378483:T:A	50	100	0.98	0.02451
2:44378956:T:C	50	100	0.96	0.0187
2:44379032:C:T	50	100	1	0.4403
2:44379049:A:G	50	100	0.99	0.0512
2:44379192:T:C	50	100	1	0.0345
2:44379248:A:G	50	100	1	0.0345
2:44379459:C:T	50	100	1	0.4466
2:44379797:T:C	50	100	0.96	0.02306
2:44380568:A:G	50	100	1	0.3368
2:44380986:C:T	50	100	1	0.04975
2:44381843:A:G	50	100	1	0.4982
2:44381990:G:A	50	100	0.93	0.01525
2:44382034:T:C	50	100	1	0.3727
2:44382059:A:C	50	100	1	0.05084
2:44382157:A:G	50	100	1	0.3727
2:44382225:G:A	50	100	1	0.05084
2:44382232:C:G	50	100	1	0.3624
2:44382572:G:T	50	100	1	0.01688
2:44382582:C:T	50	100	1	0.01979
2:44382670:A:G	50	98	1	0.3727
2:44382887:T:G	50	100	1	0.04811
2:44383098:A:G	50	100	1	0.05138
2:44383225:C:T	50	100	1	0.03304
2:44383356:G:A	50	100	1	0.03322
2:44383384:C:A	50	100	1	0.01235
2:44383673:C:T	50	100	1	0.4446
2:44383947:G:T	50	100	1	0.4337
2:44383979:G:A	50	100	1	0.1198
2:44384005:T:G	50	100	0.96	0.02106
2:44384009:C:T	50	100	1	0.4337
2:44384750:A:C	50	100	1	0.05084
2:44384813:T:G	50	100	1	0.1247
2:44384831:G:A	50	100	1	0.1247
2:44384843:C:A	50	100	1	0.1247
2:44384896:G:A	50	100	1	0.03304
2:44385080:A:G	50	100	0.89	0.02451
2:44385112:G:A	50	100	1	0.1757
2:44385436:G:A	50	100	1	0.1055
2:44386354:T:G	50	100	1	0.2485
2:44386745:T:A	50	100	1	0.06699
2:44386934:T:C	50	100	1	0.1846
2:44387059:A:C	50	100	1	0.0276
2:44387104:G:A	50	100	1	0.03322
2:44387371:C:G	50	100	1	0.0216
2:44387885:C:G	50	100	1	0.03286
2:44387992:C:T	50	100	1	0.05047
2:44388684:T:C	50	100	1	0.04085
2:44388702:C:G	50	100	1	0.03304
2:44388908:G:A	50	100	1	0.435
2:44388982:A:G	50	100	1	0.4016
2:44389250:G:A	50	100	0.92	0.01035
2:44389429:A:G	50	100	1	0.03286
2:44389589:A:G	50	100	1	0.4562
2:44389738:G:A	50	98	0.96	0.02088
2:44389787:T:G	50	100	0.99	0.04085
2:44389960:T:A	50	100	1	0.07825
2:44390185:T:A	50	100	1	0.3785
2:44390494:A:G	50	100	1	0.2507
2:44390656:G:T	50	100	1	0.02887
2:44390865:A:G	50	100	1	0.4729
2:44391095:A:T	50	100	1	0.01216
2:44391450:C:T	50	100	1	0.2495
2:44391553:T:A	50	100	0.95	0.01943
2:44391622:G:A	50	100	1	0.0276
2:44391672:C:A	50	100	1	0.3629
2:44391747:T:C	50	100	1	0.05737
2:44391758:G:A	50	100	1	0.3615
2:44391934:C:A	50	100	1	0.0276
2:44392022:G:A	50	100	1	0.157
2:44392624:T:G	50	100	1	0.03831
2:44392744:A:G	50	100	1	0.01325
2:44393128:A:G	50	100	0.89	0.02033
2:44393603:A:G	50	100	1	0.01434
2:44393648:C:T	50	100	0.84	0.02397
2:44393671:T:G	50	100	1	0.2515
2:44393903:T:C	50	100	1	0.3417
2:44394733:A:G	50	100	1	0.0532
2:44395087:G:C	50	100	1	0.05265
2:44395117:A:C	50	100	1	0.4348
2:44395270:G:A	50	100	1	0.1796
2:44395298:T:A	50	100	1	0.05265
2:44395431:T:C	50	100	1	0.09332
2:44395614:C:T	50	100	1	0.04357
2:44396374:T:C	50	100	1	0.0561
2:44396548:G:A	50	100	1	0.4699
2:44397016:A:G	50	100	1	0.3121
2:44397221:A:C	50	100	1	0.05301
2:44397309:T:G	50	100	1	0.4526
2:44397553:C:T	50	100	1	0.0305
2:44397569:G:A	50	100	0.99	0.3448
2:44397720:A:G	50	100	1	0.3076
2:44398023:T:C	50	100	1	0.3509
2:44398028:C:T	50	100	1	0.346
2:44398302:G:C	50	100	0.99	0.01471
2:44398421:A:G	50	100	1	0.01289
2:44398737:G:A	50	100	1	0.3266
2:44398819:T:C	50	100	1	0.3076
2:44398980:C:G	50	100	1	0.05229
2:44399494:A:G	50	100	1	0.3121
2:44399571:C:A	50	100	1	0.3477
2:44399833:G:A	50	100	1	0.3529
2:44399955:T:G	50	100	1	0.03867
2:44400161:A:G	50	100	0.99	0.03577
2:44400230:A:G	50	100	1	0.01997
2:44400487:T:C	50	100	1	0.3522
2:44400683:A:G	50	100	1	0.3475
2:44400962:G:A	49	77.6	0.85	0.3466
2:44401390:C:G	50	100	0.99	0.4969
2:44401466:T:A	50	100	1	0.3088
2:44401858:C:T	50	100	0.99	0.3052
2:44402064:C:T	50	100	0.98	0.1195
2:44402284:G:A	49	100	0.99	0.01325
2:44402310:C:A	50	98	0.96	0.3522
2:44402312:C:A	50	96	0.97	0.3524
2:44402879:T:G	50	100	0.99	0.3119
2:44402968:C:T	50	100	0.98	0.4513
2:44403025:A:G	50	100	1	0.01289
2:44404173:G:T	50	100	0.99	0.3261
2:44404353:G:A	50	100	0.83	0.04285
2:44404453:A:C	50	100	0.96	0.02669
2:44405983:A:G	50	98	0.99	0.3076
2:44406012:A:G	50	100	0.96	0.03068
2:44406253:A:T	50	100	0.99	0.05447
2:44406319:A:G	50	100	0.99	0.3117
2:44406657:C:T	50	100	1	0.05646
2:44406669:C:A	50	100	0.96	0.03068
2:44406924:T:C	50	100	1	0.3074
2:44406956:A:T	50	100	0.99	0.05646
2:44407077:A:C	50	100	0.96	0.03123
2:44407227:C:T	50	100	1	0.09296
2:44407303:A:T	50	100	1	0.05392
2:44407370:A:C	50	100	1	0.3076
2:44407418:C:T	50	100	1	0.05392
2:44407876:A:G	50	98	1	0.3056
2:44408315:C:A	49	98	1	0.4508
2:44408890:C:T	50	100	1	0.05392
2:44408916:A:G	50	98	1	0.4484
2:44408956:G:A	50	100	0.83	0.01816
2:44409288:G:T	50	100	1	0.03922
2:44409294:A:G	50	100	0.97	0.03141
2:44409432:T:C	50	100	1	0.05392
2:44409533:A:G	50	98	1	0.01235
2:44410250:T:A	33	93.9	0.77	0.02996
2:44410599:A:G	50	100	1	0.3784
2:44410625:C:G	50	100	1	0.0541
2:44410916:A:G	50	100	1	0.01652
2:44410984:A:C	50	100	1	0.4515
2:44411549:C:T	50	100	1	0.09568
2:44411693:G:A	50	100	1	0.3239
2:44411695:A:C	50	100	1	0.03123
2:44411777:G:C	50	100	1	0.03141
2:44411958:G:T	49	95.9	1	0.3239
2:44412161:A:G	50	100	1	0.04321
2:44412295:T:G	50	100	1	0.4976
2:44412622:C:T	50	100	1	0.05047
2:44412630:C:T	49	100	1	0.0532
2:44412813:C:T	50	100	0.96	0.04031
2:44412943:G:A	50	100	1	0.4392
2:44413001:G:A	50	100	1	0.03123
2:44413396:G:A	50	100	1	0.03922
2:44413620:T:C	50	100	1	0.0541
2:44413711:C:T	50	100	0.99	0.02705
2:44413832:A:G	50	98	0.99	0.02052
2:44414000:G:A	50	100	0.86	0.02342
2:44414889:C:T	50	100	1	0.05029
2:44415020:G:A	50	98	1	0.05029
2:44415114:G:A	50	100	1	0.05301
2:44415151:G:A	50	100	1	0.3101
2:44415343:G:A	50	100	1	0.3101
2:44415658:A:C	50	100	1	0.4537
2:44415938:G:A	50	100	1	0.05428
2:44416000:A:G	50	100	1	0.05428
2:44416295:A:G	50	100	1	0.01888
2:44416518:G:A	50	100	1	0.01452
2:44417118:G:T	50	100	1	0.4813
2:44417227:A:G	50	100	1	0.05428
2:44417303:G:A	50	100	1	0.4811
2:44417415:G:A	50	100	1	0.3036
2:44418081:A:G	50	100	1	0.03686
2:44418772:G:A	50	100	1	0.3056
2:44418814:T:C	50	100	0.82	0.01561
2:44419278:T:A	50	100	0.99	0.03232
2:44419404:A:G	50	100	0.99	0.201
2:44419528:G:C	50	100	1	0.03849
2:44419622:C:G	50	100	1	0.0541
2:44419695:A:C	50	100	1	0.3028
2:44419899:G:T	50	100	1	0.3927
2:44420555:C:T	50	100	0.98	0.04884
2:44420579:A:T	50	88	0.97	0.4577
2:44420581:T:A	50	100	0.99	0.05428
2:44420692:A:G	50	100	0.92	0.148
2:44420908:T:C	50	100	1	0.3025
2:44421100:T:G	50	100	1	0.3025
2:44421222:A:G	50	100	1	0.3014
2:44421566:A:G	50	100	1	0.09296
2:44421735:G:C	50	100	1	0.1009
2:44421754:G:A	50	100	0.99	0.02741
2:44421775:T:A	50	100	1	0.02832
2:44422902:T:G	50	100	1	0.0285
2:44422979:C:T	50	100	1	0.374
2:44423111:G:A	50	100	1	0.3201
2:44423374:G:T	50	100	1	0.3199
2:44423454:C:G	50	100	1	0.3037
2:44423559:A:T	50	100	1	0.3201
2:44424335:C:T	50	100	0.97	0.01198
2:44424402:C:T	50	100	0.99	0.04521
2:44424693:C:G	50	100	1	0.4408
2:44424745:A:T	50	100	1	0.05428
2:44424843:A:G	50	100	1	0.4423
2:44425204:T:G	50	100	1	0.4432
2:44425515:A:T	50	100	1	0.3025
2:44425907:T:G	50	100	1	0.01779
2:44426011:G:A	50	100	0.82	0.02324
2:44426293:A:G	50	100	0.99	0.4946
2:44426335:C:G	50	100	1	0.03776
2:44426715:G:C	50	100	0.99	0.02233
2:44426919:C:A	50	100	1	0.03123
2:44427750:C:T	50	100	1	0.3244
2:44427766:T:C	50	100	1	0.4722
2:44427801:T:C	50	100	1	0.02778
2:44427850:C:G	50	100	1	0.01616
2:44427876:G:T	50	100	1	0.01616
2:44427955:T:C	50	100	1	0.3553
2:44428259:G:A	50	100	1	0.3212
2:44428426:G:A	50	100	1	0.09368
2:44428546:C:T	50	98	0.98	0.02088
2:44428595:A:G	50	100	0.99	0.4975
2:44429277:A:G	50	100	0.93	0.04793
2:44429279:G:A	50	100	0.93	0.04248
2:44429281:G:A	48	100	0.85	0.0138
2:44429427:A:T	50	100	1	0.05556
2:44429485:A:G	50	100	1	0.05428
2:44429599:A:G	50	100	1	0.05447
2:44429657:C:T	50	100	1	0.03813
2:44429885:G:C	50	100	1	0.4726
2:44431262:G:T	49	100	1	0.463
2:44432397:C:T	50	100	0.96	0.01216
2:44432679:A:G	50	100	0.97	0.01598
2:44432701:T:C	50	100	1	0.05392
2:44432973:A:C	50	100	1	0.317
2:44433051:T:C	50	100	1	0.1483
2:44433477:A:C	50	100	1	0.4165
2:44433560:A:G	50	100	1	0.4136
2:44433602:T:A	50	100	0.99	0.317
2:44433638:G:C	50	100	0.99	0.2863
2:44433727:C:T	50	100	0.97	0.01126
2:44433945:G:C	50	100	1	0.04321
2:44434078:G:C	50	100	0.99	0.3074
2:44434108:T:C	50	100	1	0.01543
2:44434678:G:A	50	100	1	0.4711
2:44434817:A:G	50	100	1	0.05392
2:44434858:G:T	50	100	1	0.3729
2:44434907:A:G	50	100	1	0.05374
2:44435044:A:G	50	100	1	0.2696
2:44435336:C:T	50	100	1	0.04321
2:44435859:G:A	50	100	1	0.04321
2:44435925:G:T	50	100	1	0.2667
2:44435933:T:G	50	100	1	0.3139
2:44436013:G:C	50	100	1	0.2801
2:44436197:A:T	50	100	0.97	0.02869
2:44436536:A:G	50	100	1	0.28
2:44436666:A:C	50	100	1	0.28
2:44436885:G:A	50	100	0.99	0.03159
2:44437487:A:T	50	98	0.97	0.07498
2:44437613:T:C	50	100	0.99	0.1503
2:44437694:T:C	50	100	0.99	0.1284
2:44437828:G:A	50	100	0.97	0.02342
2:44437845:A:C	50	100	1	0.1451
2:44437849:A:C	50	100	1	0.1451
2:44437853:A:C	50	100	0.97	0.02397
2:44438014:T:G	50	100	0.99	0.1267
2:44438090:G:A	50	98	0.99	0.08243
2:44438228:C:T	50	100	1	0.1454
2:44438566:G:A	50	100	0.99	0.09187
2:44438965:C:T	50	100	0.99	0.07226
2:44439431:C:A	50	100	1	0.1216
2:44439487:G:A	50	100	0.99	0.3658
2:44440087:A:G	50	100	0.97	0.02415
2:44442392:A:G	50	100	1	0.05428
2:44442585:A:G	50	98	1	0.2622
2:44442637:C:T	50	98	1	0.05138
2:44442768:T:C	50	98	0.99	0.1625
2:44442807:T:C	50	98	0.99	0.1854
2:44443230:G:A	50	98	0.99	0.159
2:44443857:A:G	50	98	1	0.402
2:44444219:G:A	50	98	1	0.05102
2:44444270:A:C	50	98	1	0.2115
2:44444565:T:C	50	100	1	0.0532
2:44444785:C:T	50	100	1	0.02106
2:44444897:C:T	50	100	1	0.01053
2:44445026:G:A	50	100	1	0.37
2:44445036:C:T	50	100	1	0.02124
2:44445680:T:G	41	97.6	0.98	0.06917
2:44445918:T:C	50	100	0.99	0.158
2:44445995:A:T	50	98	0.97	0.02124
2:44446378:G:A	50	100	1	0.05428
2:44446451:A:G	50	98	1	0.3893
2:44446573:T:C	50	98	0.99	0.2573
2:44447012:T:C	50	98	0.9	0.1293
2:44447214:G:C	50	100	1	0.03849
2:44447311:G:A	50	98	0.99	0.3684
2:44447501:C:T	50	98	0.97	0.06845
2:44447580:A:C	50	100	1	0.06282
2:44447602:T:C	50	98	1	0.02179
2:44447678:A:T	50	100	1	0.05356
2:44447722:T:C	50	100	0.99	0.2141
2:44448397:G:T	50	98	1	0.0216
2:44448509:A:T	50	98	1	0.0216
2:44448684:T:G	50	98	0.99	0.1556
2:44448712:G:A	50	98	0.99	0.2627
2:44449087:A:G	50	100	0.99	0.1549
2:44449402:T:A	50	100	0.98	0.2102
2:44449415:A:G	50	100	1	0.02179
2:44450214:C:T	50	100	0.99	0.04503
2:44450288:A:G	50	100	1	0.02578
2:44450508:G:A	50	100	0.97	0.167
2:44451236:C:G	50	100	1	0.02215
2:44451500:A:G	50	100	1	0.05447
2:44451509:A:G	50	100	0.99	0.4457
2:44451723:C:G	50	100	0.96	0.01561
2:44451743:A:G	50	100	0.99	0.2097
2:44452146:T:A	50	100	0.99	0.2117
2:44452735:T:C	50	100	1	0.03867
2:44452843:C:G	50	100	0.94	0.01017
2:44452912:C:T	50	100	0.96	0.01561
2:44453079:T:C	50	100	1	0.02052
2:44454080:T:C	50	100	1	0.01162
2:44454115:G:A	50	100	1	0.03867
2:44454298:G:A	50	100	0.92	0.02106
2:44455528:T:C	50	100	0.98	0.03922
2:44455553:A:G	50	100	0.99	0.1558
2:44455601:A:G	50	100	0.97	0.01924
2:44455647:G:A	50	100	0.96	0.02015
2:44455717:A:G	50	100	0.97	0.02397
2:44455879:A:G	50	100	0.99	0.155
2:44455938:A:G	50	100	0.97	0.02397
2:44456029:A:G	50	100	0.99	0.155
2:44456053:A:G	50	100	0.97	0.02397
2:44456080:T:G	50	100	0.99	0.2111
2:44456126:G:A	50	100	0.96	0.01561
2:44456410:A:T	50	100	0.96	0.01561
2:44457099:C:T	50	100	1	0.0216
2:44457145:T:A	50	100	0.97	0.02397
2:44457491:C:T	50	100	1	0.05338
2:44457546:G:A	49	100	1	0.03359
2:44457644:G:A	50	100	1	0.02179
2:44458014:C:A	49	100	0.99	0.4049
2:44458546:G:A	50	100	0.97	0.218
2:44458631:C:T	50	100	1	0.05338
2:44458944:A:G	50	100	1	0.06191
2:44459446:T:C	50	100	0.99	0.1612
2:44460160:A:G	50	100	1	0.05428
2:44460474:T:C	50	100	1	0.03322
2:44460621:G:A	50	100	1	0.0748
2:44460980:T:A	50	100	1	0.02179
2:44461274:C:T	50	100	1	0.4214
2:44461593:C:T	50	100	1	0.03849
2:44461627:T:C	50	100	0.99	0.1826
2:44462187:C:A	50	100	0.98	0.1569
2:44462289:T:G	50	100	0.99	0.02741
2:44462446:T:C	50	100	1	0.05283
2:44462457:A:C	50	100	0.96	0.0207
2:44462519:T:C	50	100	1	0.02197
2:44462530:C:A	50	100	1	0.3569
2:44462761:T:G	50	100	0.95	0.01507
2:44462766:G:C	50	100	1	0.3598
2:44463231:A:G	50	100	1	0.0325
2:44463375:A:C	50	100	1	0.2122
2:44463479:C:T	50	100	0.98	0.2141
2:44463502:A:G	50	100	1	0.1035
2:44463648:A:G	50	100	0.98	0.156
2:44463870:A:G	50	100	0.96	0.02052
2:44464018:C:T	50	100	1	0.01452
2:44464148:A:C	50	100	1	0.05356
2:44464523:G:C	50	100	0.99	0.3451
2:44465063:T:C	50	100	0.96	0.02052
2:44465465:G:A	50	100	0.74	0.0207
2:44465920:A:G	50	100	0.98	0.06845
2:44466007:T:G	50	100	1	0.1609
2:44466285:C:T	50	100	0.99	0.3898
2:44466483:C:A	50	100	1	0.0216
2:44466508:C:T	50	100	1	0.4871
2:44466933:A:C	50	100	0.95	0.01525
2:44466978:C:T	50	100	0.99	0.0276
2:44467000:C:T	50	100	0.99	0.1115
2:44467243:A:C	50	100	1	0.05265
2:44468673:C:T	50	100	1	0.0216
2:44468799:A:G	50	100	1	0.05338
2:44468846:A:T	50	100	1	0.03885
2:44469361:G:A	50	100	1	0.0216
2:44469822:T:G	50	100	0.96	0.02215
2:44470017:A:G	49	100	0.98	0.06899
2:44470043:G:T	50	100	0.86	0.01852
2:44470244:G:A	50	100	0.98	0.0207
2:44470431:G:A	50	100	0.95	0.01489
2:44470485:A:G	50	100	0.99	0.2905
2:44470650:C:T	50	100	0.98	0.02015
2:44470682:G:T	50	100	1	0.01743
2:44470718:A:C	50	100	1	0.05574
2:44470997:T:C	46	95.7	0.87	0.1529
2:44471023:T:G	50	100	1	0.01235
2:44471046:G:A	50	100	1	0.05011
2:44471175:G:A	50	100	0.99	0.02723
2:44471222:C:G	50	100	0.99	0.02741
2:44471554:T:A	50	100	0.97	0.05592
2:44471563:A:T	50	100	0.96	0.01943
2:44471636:C:G	50	100	0.95	0.01307
2:44471887:A:T	50	100	0.96	0.01943
2:44471936:C:T	50	100	1	0.1491
2:44471944:G:A	50	100	1	0.05428
2:44471960:C:T	50	100	1	0.0305
2:44472049:T:A	50	100	0.99	0.02705
2:44472115:G:A	50	96	0.86	0.01035
2:44472245:G:A	50	100	1	0.0216
2:44472581:A:T	50	100	0.98	0.156
2:44472677:G:A	50	100	1	0.05338
2:44472923:T:G	50	100	0.95	0.01489
2:44473752:T:C	50	100	1	0.0216
2:44473990:A:G	50	100	1	0.1576
2:44474014:G:C	50	100	0.99	0.05428
2:44474306:G:T	50	100	1	0.482
2:44474329:A:C	50	100	0.98	0.01525
2:44474520:G:C	50	100	0.99	0.2696
2:44474598:T:C	50	100	0.98	0.02033
2:44474762:T:G	50	100	0.98	0.2092
2:44474875:A:G	50	100	1	0.03032
2:44475492:T:A	50	100	0.99	0.2033
2:44475612:G:C	50	100	0.99	0.2104
2:44475619:A:G	50	100	0.99	0.1576
2:44475646:G:A	50	100	0.99	0.486
2:44475672:G:T	50	100	0.95	0.01489
2:44475839:T:C	50	100	0.99	0.2062
2:44476032:T:C	50	100	0.99	0.158
2:44476537:T:C	50	100	0.99	0.0984
2:44476575:G:T	50	100	0.99	0.156
2:44476677:A:G	50	100	1	0.03195
2:44476747:A:G	50	100	0.99	0.02705
2:44476920:C:A	50	100	1	0.01943
2:44477097:C:A	50	100	1	0.4806
2:44477688:A:G	50	100	0.99	0.02705
2:44478078:C:G	50	100	0.79	0.01162
2:44478300:A:T	50	100	0.88	0.0158
2:44478397:G:T	50	100	1	0.02142
2:44478475:T:C	50	100	0.98	0.4159
2:44478476:A:G	50	100	0.98	0.1536
2:44478596:A:G	50	100	1	0.02142
2:44478787:A:G	50	100	0.98	0.1805
2:44479109:C:G	50	100	1	0.05428
