## Supplemental Table 1 for "Genome-wide association study in Brazil identifies genetic susceptibility to tuberculosis with single-cell gene effects": TableS1_hpWGS_concordance_subset.csv (part 37 of 377)

snpID	total_call	percent_concordance	impute_score	MAF
2:44479789:A:G	50	100	0.96	0.01943
2:44479835:G:T	50	100	0.99	0.2166
2:44480346:T:C	50	100	0.96	0.02233
2:44481367:A:G	50	100	0.99	0.02887
2:44481445:A:G	50	100	1	0.05737
2:44481454:T:C	50	100	0.98	0.02052
2:44481570:C:A	50	100	0.99	0.2153
2:44482288:A:G	50	100	0.99	0.03105
2:44482373:T:C	50	100	1	0.03159
2:44482532:G:A	50	100	1	0.1489
2:44482630:G:A	50	100	1	0.2137
2:44483028:A:T	50	100	1	0.1538
2:44483030:G:C	50	100	0.98	0.1609
2:44483228:G:T	50	100	1	0.2155
2:44483454:C:T	50	100	1	0.01325
2:44483641:T:C	50	100	1	0.2634
2:44483649:G:A	50	100	0.99	0.2135
2:44484234:C:G	50	100	0.92	0.02869
2:44484930:G:A	50	100	0.99	0.2242
2:44485601:G:A	50	100	0.9	0.03159
2:44485790:A:G	50	100	1	0.1578
2:44486640:T:G	50	100	0.97	0.03195
2:44487730:T:C	50	100	1	0.01416
2:44488460:T:C	50	100	1	0.1618
2:44488921:A:C	50	100	0.88	0.07298
2:44489111:C:A	50	100	0.98	0.02033
2:44489184:G:A	50	98	0.98	0.2351
2:44489395:G:A	50	100	0.96	0.02869
2:44489499:G:A	50	100	0.83	0.01144
2:44489500:C:A	50	100	0.83	0.01144
2:44489932:A:G	50	100	0.99	0.4749
2:44490230:A:T	50	100	1	0.0394
2:44490545:G:A	50	98	0.77	0.02487
2:44490919:G:A	50	100	0.99	0.325
2:44491739:T:G	50	100	0.64	0.0158
2:44492688:A:G	50	100	0.99	0.1353
2:44492754:C:T	50	100	0.99	0.2491
2:44493017:C:A	50	100	0.99	0.0492
2:44493490:T:G	50	100	0.99	0.03195
2:44493613:A:G	50	100	0.96	0.06536
2:44493616:A:C	50	100	1	0.07698
2:44493748:A:G	50	100	1	0.05428
2:44493808:C:T	50	100	0.98	0.3642
2:44493829:G:T	50	100	1	0.0679
2:44493870:C:G	50	100	1	0.0679
2:44495414:A:G	50	100	0.98	0.2317
2:44495706:C:T	50	100	1	0.01434
2:44495984:G:T	50	100	0.99	0.3962
2:44497149:T:G	50	100	1	0.01416
2:44497231:T:C	50	100	1	0.05556
2:44497651:T:G	49	100	0.98	0.3558
2:44497908:T:G	50	98	0.99	0.2464
2:44498300:G:C	50	100	1	0.05537
2:44498309:C:T	50	100	0.99	0.04938
2:44498701:C:T	50	100	0.95	0.03922
2:44498901:T:G	50	100	0.99	0.4145
2:44499500:G:A	50	100	0.99	0.3424
2:44499590:T:C	50	98	0.98	0.3967
2:44499675:A:C	50	100	0.97	0.05664
2:44499682:T:G	50	100	1	0.01997
2:44500202:G:A	50	100	0.93	0.01616
2:44500410:A:G	50	100	1	0.02723
2:44500633:A:G	50	100	1	0.09695
2:44500869:A:G	50	98	1	0.07789
2:44501279:C:T	50	100	0.99	0.2484
2:44501633:T:A	50	100	0.84	0.01888
2:44501782:G:A	50	100	1	0.02233
2:44502057:A:G	50	98	1	0.07789
2:44502314:C:T	50	100	0.98	0.01253
2:44502721:C:T	50	100	0.89	0.02215
2:44502920:C:T	50	98	0.89	0.02977
2:44503357:C:T	50	98	0.99	0.3261
2:44503438:A:C	50	100	0.99	0.343
2:44503679:G:A	50	100	0.98	0.01253
2:44503707:G:C	50	100	0.99	0.2431
2:44503724:G:C	50	100	0.99	0.2431
2:44503947:A:G	50	100	0.99	0.1275
2:44503978:G:A	50	98	0.99	0.2794
2:44504017:C:G	50	98	0.99	0.301
2:44504033:G:T	50	100	0.94	0.04067
2:44504205:C:A	50	98	0.99	0.2885
2:44504449:T:A	50	100	0.98	0.2422
2:44504451:A:G	50	100	0.98	0.2422
2:44504517:G:A	50	100	0.65	0.01307
2:44505080:T:C	50	100	0.94	0.08715
2:44505442:A:G	50	100	1	0.01961
2:44505967:A:C	50	100	0.93	0.04357
2:44506017:G:A	50	100	0.98	0.3455
2:44506135:G:A	50	100	0.88	0.01162
2:44506219:A:G	50	100	1	0.03613
2:44506687:T:A	50	100	0.98	0.02124
2:44506705:G:C	50	100	0.98	0.02124
2:44507214:C:T	50	100	0.9	0.01235
2:44507684:G:C	50	100	0.98	0.2996
2:44508291:T:C	50	100	0.98	0.1285
2:44508299:A:G	50	100	0.99	0.2416
2:44508726:T:A	50	100	0.99	0.2985
2:44508814:A:G	50	100	0.99	0.2422
2:44509818:T:C	50	100	0.99	0.2391
2:44509950:T:C	50	100	0.98	0.3373
2:44509954:A:G	50	100	0.98	0.3749
2:44510277:A:G	50	100	0.99	0.08297
2:44510299:A:G	50	100	0.93	0.04121
2:44510507:A:G	50	100	0.94	0.07135
2:44510521:A:G	50	100	0.98	0.3368
2:44510565:A:G	50	100	0.99	0.2347
2:44511063:G:C	50	100	0.93	0.04085
2:44511085:C:T	50	100	0.83	0.02142
2:44511088:G:A	50	100	0.98	0.0207
2:44511130:T:C	50	100	0.99	0.01525
2:44511131:G:A	50	100	0.99	0.01489
2:44511132:T:C	50	100	0.99	0.01489
2:44511154:T:C	50	100	0.92	0.04339
2:44511320:G:T	50	100	0.91	0.03631
2:44511580:C:T	50	98	0.88	0.4933
2:44511624:C:T	50	86	0.88	0.4991
2:44511641:C:T	50	100	0.98	0.02015
2:44512083:G:A	50	96	0.68	0.01035
2:44512100:T:C	50	98	0.8	0.01707
2:44512424:T:A	50	100	0.98	0.3232
2:44512477:A:G	50	100	0.94	0.03377
2:44512733:A:G	50	98	0.97	0.4
2:44513413:C:A	50	100	0.98	0.3627
2:44513474:C:G	50	100	0.98	0.4666
2:44513545:G:A	50	100	0.98	0.486
2:44513881:G:A	50	100	0.98	0.3667
2:44514259:G:A	50	100	1	0.01888
2:44514296:T:G	50	100	0.98	0.3342
2:44514349:T:A	50	100	1	0.01888
2:44514555:C:G	50	100	0.92	0.02651
2:44514617:T:C	50	100	1	0.01888
2:44515378:A:G	50	100	1	0.1383
2:44515414:A:T	50	100	1	0.1376
2:44515612:A:G	50	100	1	0.01888
2:44515778:C:T	50	100	1	0.1169
2:44515894:C:T	50	100	0.7	0.0256
2:44516160:T:C	50	100	0.99	0.1338
2:44516501:C:G	50	100	1	0.1345
2:44516837:T:G	50	96	0.98	0.2191
2:44517250:C:T	50	100	0.99	0.4424
2:44517484:A:G	50	98	1	0.02269
2:44517758:G:A	50	100	0.99	0.4424
2:44518247:G:A	50	100	0.78	0.01652
2:44518525:A:G	50	100	1	0.0345
2:44519124:C:G	50	98	0.99	0.4777
2:44519518:T:C	50	100	0.99	0.3887
2:44519592:T:A	50	100	1	0.02887
2:44519720:G:A	50	100	0.99	0.4837
2:44519905:A:C	50	98	0.99	0.4103
2:44519987:G:A	50	100	0.99	0.4268
2:44520112:G:A	50	98	0.97	0.01943
2:44520269:A:G	49	100	1	0.03468
2:44520450:T:C	50	100	0.99	0.02106
2:44520684:C:T	50	100	1	0.01198
2:44520921:T:C	50	100	0.99	0.4933
2:44521051:G:C	50	100	0.99	0.4662
2:44521326:T:G	50	100	0.99	0.02106
2:44521381:C:T	50	100	0.96	0.04248
2:44521399:T:C	50	98	1	0.4129
2:44521409:G:C	50	100	0.99	0.3789
2:44521444:A:C	50	98	0.95	0.02142
2:44521445:A:G	50	100	0.98	0.01561
2:44521795:C:T	50	100	0.91	0.01362
2:44522082:C:A	50	100	0.99	0.04067
2:44522128:C:T	50	100	0.98	0.01961
2:44522200:T:A	50	100	0.99	0.05483
2:44522257:G:A	50	100	1	0.0423
2:44522278:T:A	50	100	1	0.03431
2:44522336:T:G	50	100	0.98	0.05991
2:44522353:C:G	50	100	0.99	0.02723
2:44522376:G:A	50	100	0.94	0.01434
2:44522713:A:G	50	100	0.92	0.03522
2:44522724:G:A	50	100	0.98	0.01344
2:44522781:A:G	50	98	0.98	0.02251
2:44522922:G:C	50	98	0.98	0.425
2:44523008:A:G	50	100	0.99	0.03431
2:44523386:A:G	50	96	0.99	0.4105
2:44523527:G:T	50	100	1	0.1244
2:44523653:T:C	50	100	0.99	0.02923
2:44523669:C:G	50	100	1	0.01198
2:44523841:G:C	50	100	1	0.02741
2:44524156:A:G	50	100	1	0.02741
2:44524299:T:G	50	100	1	0.03431
2:44524864:C:T	50	100	1	0.1262
2:44524964:A:T	50	100	1	0.4561
2:44525324:C:G	50	100	0.94	0.01906
2:44525359:A:G	50	100	1	0.4118
2:44525418:A:G	50	100	1	0.4561
2:44525483:T:G	50	100	1	0.4553
2:44525487:C:T	50	100	1	0.02741
2:44525745:T:A	50	100	0.98	0.01543
2:44525792:G:C	50	100	1	0.4557
2:44525978:A:G	50	100	0.92	0.02651
2:44526124:G:T	50	100	1	0.4165
2:44526702:T:G	50	100	1	0.02741
2:44526808:C:G	50	100	0.99	0.02977
2:44526881:T:A	50	100	0.98	0.2153
2:44526928:T:A	50	100	1	0.01126
2:44526932:G:A	50	100	1	0.4546
2:44527031:C:G	50	100	0.97	0.1886
2:44527231:G:T	50	100	1	0.02741
2:44527364:C:T	47	100	0.98	0.02106
2:44527405:G:A	47	97.9	0.98	0.209
2:44527430:A:T	49	89.8	0.7	0.02197
2:44527644:G:C	50	100	0.96	0.08588
2:44527879:T:C	50	100	1	0.02741
2:44528475:T:C	50	100	1	0.03431
2:44528683:A:G	50	100	0.92	0.02651
2:44528966:A:G	50	100	0.98	0.2188
2:44529222:C:A	50	100	0.98	0.3081
2:44529482:G:C	50	100	1	0.02415
2:44529849:G:C	50	100	0.99	0.3696
2:44529898:A:G	50	100	0.99	0.01235
2:44530078:A:G	50	100	0.99	0.4826
2:44530110:A:G	50	100	0.92	0.02651
2:44530298:A:T	50	100	0.97	0.01543
2:44530415:T:G	50	100	0.97	0.07371
2:44531059:A:G	50	100	0.96	0.01362
2:44531513:G:C	50	100	1	0.01906
2:44532520:A:G	50	98	0.99	0.3974
2:44532575:A:C	50	100	0.98	0.2524
2:44532593:G:A	50	100	0.99	0.2885
2:44532802:C:T	50	100	0.98	0.2885
2:44532845:C:T	50	100	0.98	0.08787
2:44532920:C:G	50	98	0.98	0.2023
2:44533307:T:C	50	100	0.98	0.2505
2:44533407:T:A	50	100	1	0.03431
2:44533554:G:A	50	98	0.99	0.238
2:44533618:G:C	50	98	0.99	0.2028
2:44533744:G:T	50	100	1	0.02306
2:44534014:T:G	50	100	1	0.03885
2:44534976:G:A	50	100	0.86	0.01816
2:44535218:A:G	50	100	1	0.1761
2:44535226:C:A	50	100	1	0.3874
2:44535238:T:C	50	100	1	0.03613
2:44535266:A:G	50	100	0.96	0.04521
2:44535312:T:C	50	100	0.99	0.1914
2:44535368:A:T	50	100	1	0.2386
2:44536369:G:A	50	100	0.99	0.1934
2:44536815:C:T	50	100	0.99	0.3869
2:44536910:G:A	50	100	0.92	0.01707
2:44537137:G:C	50	100	0.92	0.02505
2:44537177:C:A	50	100	0.99	0.4996
2:44537181:A:G	50	100	0.99	0.1888
2:44537210:A:G	50	100	0.99	0.4764
2:44537263:A:G	50	100	0.98	0.01797
2:44537565:T:C	50	100	1	0.03613
2:44537591:A:T	50	100	1	0.01434
2:44537652:C:T	50	100	0.94	0.01434
2:44537740:T:A	50	100	0.99	0.4971
2:44537817:T:C	50	100	0.99	0.2395
2:44537945:A:G	50	100	0.99	0.242
2:44538060:C:T	50	100	1	0.3658
2:44538241:C:G	50	100	1	0.03595
2:44538717:A:G	50	100	0.99	0.368
2:44538722:G:A	50	100	0.99	0.2411
2:44538904:T:C	50	100	0.99	0.3322
2:44539121:T:C	50	100	0.97	0.09114
2:44539456:T:A	50	100	0.99	0.3667
2:44539530:C:T	50	100	1	0.01434
2:44539548:A:G	50	100	0.99	0.01235
2:44539901:G:A	50	100	1	0.0345
2:44540263:T:C	50	100	1	0.3673
2:44540376:T:C	50	98	0.62	0.02288
2:44540447:G:A	50	100	0.96	0.01561
2:44540570:G:T	50	100	1	0.4913
2:44540746:A:G	50	98	1	0.02106
2:44540784:C:G	50	100	1	0.01235
2:44540963:A:G	50	100	1	0.3493
2:44540983:A:C	50	100	0.99	0.3727
2:44541063:T:C	50	100	1	0.2464
2:44541126:G:A	50	100	1	0.4101
2:44541483:A:G	50	100	1	0.2467
2:44541508:T:C	50	100	0.99	0.3706
2:44541691:G:A	50	100	0.99	0.2435
2:44542029:T:C	50	100	0.98	0.07771
2:44542051:A:C	50	100	1	0.2422
2:44542451:C:T	50	100	1	0.1723
2:44542752:C:T	50	100	0.99	0.2751
2:44542823:A:C	50	100	1	0.2478
2:44543054:A:G	50	100	0.99	0.3695
2:44543522:G:C	50	100	0.99	0.3315
2:44543592:G:T	50	100	0.98	0.2972
2:44543594:C:T	50	100	0.99	0.2972
2:44544396:T:G	50	100	0.98	0.4483
2:44544642:G:T	50	100	1	0.07208
2:44544866:C:T	50	100	0.99	0.4368
2:44545515:A:G	50	100	0.93	0.04085
2:44545717:A:G	50	100	0.99	0.07825
2:44545722:G:A	50	98	0.9	0.01816
2:44546216:C:G	50	100	0.99	0.1736
2:44546346:G:C	50	100	1	0.07625
2:44546350:G:C	50	100	1	0.01416
2:44546477:C:T	50	100	0.89	0.01325
2:44546540:G:A	50	100	1	0.01452
2:44546693:C:G	50	100	0.97	0.06082
2:44547063:C:T	50	100	0.99	0.1683
2:44547653:T:C	50	100	0.99	0.07771
2:44547916:G:C	50	100	1	0.2907
2:44547950:C:T	50	100	0.94	0.01325
2:44548435:C:G	50	100	1	0.3656
2:44548544:G:A	50	100	0.99	0.4641
2:44549142:A:G	50	100	0.94	0.01452
2:44549458:C:A	50	100	1	0.4105
2:44549498:C:T	50	100	0.92	0.04049
2:44550145:A:G	50	100	1	0.03522
2:44551324:C:T	50	100	1	0.413
2:44551624:G:A	50	100	0.98	0.04847
2:44551656:G:A	50	100	1	0.03431
2:44551672:G:T	50	100	1	0.01235
2:44552387:A:G	50	96	0.99	0.463
2:44552615:C:T	50	100	1	0.02778
2:44552759:C:G	50	100	0.99	0.05901
2:44553152:A:G	50	100	0.91	0.01344
2:44553581:G:A	50	100	0.98	0.02124
2:44554454:C:T	50	100	1	0.0138
2:44554590:C:G	50	100	0.98	0.4608
2:44554688:T:A	50	100	1	0.01362
2:44555034:A:G	50	100	1	0.03395
2:44555327:C:G	50	100	0.92	0.02106
2:44555598:A:G	50	100	0.98	0.3874
2:44555637:G:A	50	100	0.95	0.01634
2:44555724:C:A	50	100	0.98	0.02142
2:44555968:G:A	50	100	1	0.3515
2:44558286:T:C	50	100	0.98	0.2939
2:44558347:G:C	50	100	1	0.01035
2:44558510:A:G	50	100	0.98	0.01235
2:44558918:C:A	50	100	0.99	0.4089
2:44559201:G:A	50	100	1	0.0325
2:44559442:G:A	50	100	0.99	0.409
2:44559872:A:G	50	100	0.98	0.03686
2:44559993:A:G	50	100	1	0.01416
2:44559994:A:G	50	100	0.97	0.114
2:44560209:C:T	50	100	1	0.03268
2:44560473:T:C	50	98	1	0.374
2:44560839:A:T	50	100	0.98	0.3312
2:44560885:G:T	50	100	0.9	0.02705
2:44561226:G:C	49	100	1	0.01543
2:44561496:G:A	50	100	0.93	0.01543
2:44561533:A:G	50	100	1	0.03268
2:44561729:C:T	50	100	0.94	0.0138
2:44562186:G:T	50	100	1	0.03286
2:44562199:T:C	50	100	0.99	0.2939
2:44562414:C:T	50	100	1	0.07843
2:44562441:C:A	50	100	0.99	0.02887
2:44562552:A:T	50	100	0.95	0.06009
2:44562791:C:A	50	100	1	0.0325
2:44562914:C:G	50	100	0.99	0.4083
2:44562932:G:A	50	100	1	0.01543
2:44563046:T:C	50	98	0.99	0.4386
2:44563383:C:A	50	96	0.99	0.3869
2:44563822:T:C	50	98	0.99	0.2019
2:44563835:G:A	50	98	1	0.4949
2:44563875:T:C	50	100	0.9	0.02705
2:44563957:G:A	50	98	1	0.4724
2:44563958:C:T	50	98	1	0.4724
2:44564130:A:G	50	100	0.97	0.01452
2:44564254:T:C	50	98	1	0.4043
2:44564262:G:A	50	98	1	0.4808
2:44564473:C:T	50	100	0.85	0.02814
2:44564520:G:A	50	98	1	0.4041
2:44564694:C:G	50	100	0.99	0.3555
2:44565137:A:G	50	96	1	0.4041
2:44565168:C:T	50	100	0.94	0.01071
2:44565176:T:C	50	98	0.99	0.4655
2:44565205:T:G	50	98	0.99	0.4976
2:44565270:T:G	50	100	1	0.03322
2:44565754:C:G	50	100	0.98	0.01071
2:44565862:T:C	50	98	0.99	0.4978
2:44566562:C:T	50	100	0.89	0.03322
2:44566623:A:C	50	100	1	0.2941
2:44566649:A:T	50	100	1	0.03286
2:44566788:G:A	50	100	0.94	0.05537
2:44566801:T:G	50	100	0.93	0.01416
2:44566973:G:A	50	100	1	0.03268
2:44567142:G:T	50	98	1	0.3604
2:44567201:T:C	50	100	1	0.1106
2:44567442:A:C	50	100	1	0.02015
2:44567637:G:C	50	98	1	0.3693
2:44568169:C:G	50	100	0.92	0.01543
2:44568225:A:C	50	98	1	0.498
2:44568265:T:A	50	100	1	0.03322
2:44568344:C:G	50	100	0.94	0.05683
2:44568541:C:T	50	100	1	0.4092
2:44568635:A:G	50	100	0.96	0.06046
2:44568727:A:G	50	100	0.92	0.01543
2:44569304:T:C	50	100	0.98	0.01071
2:44569882:T:C	50	100	0.98	0.02959
2:44569974:A:G	50	100	0.99	0.4199
2:44570101:T:A	50	100	1	0.01961
2:44570105:A:G	50	100	0.93	0.03322
2:44570150:G:A	50	100	0.94	0.02542
2:44570517:T:G	50	100	1	0.01325
2:44570929:G:A	50	100	1	0.03286
2:44570970:G:A	50	100	1	0.08224
2:44571666:A:C	50	100	1	0.03395
2:44571799:G:A	50	98	0.96	0.1814
2:44571912:C:G	50	100	1	0.01452
2:44572016:C:T	50	100	0.93	0.01416
2:44572208:T:C	50	100	0.93	0.02669
2:44572558:G:A	50	100	1	0.02687
2:44572643:A:G	50	100	1	0.01235
2:44572913:G:A	50	96	0.98	0.335
2:44572996:G:A	50	100	1	0.289
2:44573003:T:C	50	100	1	0.3095
2:44573048:A:G	50	98	1	0.3562
2:44573432:G:A	50	100	1	0.2885
2:44573764:A:G	50	100	0.92	0.01543
2:44573847:C:T	50	100	1	0.2885
2:44574071:G:A	50	100	1	0.03304
2:44574152:T:C	50	100	1	0.3155
2:44574153:G:A	49	100	1	0.03268
2:44574563:C:G	50	100	0.9	0.02687
2:44574608:G:A	50	100	1	0.2885
2:44574753:T:C	50	100	0.99	0.27
2:44575046:T:C	50	100	1	0.2876
2:44575218:A:G	50	100	0.99	0.3451
2:44575365:C:G	50	96	0.99	0.4604
2:44575597:C:T	50	100	1	0.01489
2:44576125:G:C	50	100	1	0.01943
2:44576182:G:A	50	100	0.98	0.06064
2:44576523:C:T	50	100	1	0.01362
2:44576727:T:A	50	100	0.91	0.04757
2:44576746:T:C	50	100	1	0.35
2:44577054:G:A	50	100	1	0.01307
2:44577356:T:C	50	100	1	0.3275
2:44577798:A:T	50	100	1	0.2934
2:44577815:C:G	50	98	0.99	0.2041
2:44578192:G:C	50	100	1	0.3148
2:44578872:T:C	50	100	1	0.3486
2:44578889:T:G	50	100	1	0.01198
2:44579477:G:A	50	100	1	0.3277
2:44579481:A:T	50	100	1	0.3277
2:44579503:C:T	50	100	0.91	0.01053
2:44579588:C:T	50	100	1	0.02088
2:44579592:T:C	50	100	1	0.3277
2:44579631:C:T	50	100	0.99	0.03395
2:44580267:G:A	50	98	0.99	0.3293
2:44581072:G:T	50	100	1	0.03268
2:44581320:C:T	50	100	1	0.2936
2:44581336:G:A	50	98	1	0.4227
2:44581350:C:G	50	100	1	0.01362
2:44581664:A:G	50	100	1	0.03322
2:44581719:T:G	50	100	1	0.2936
2:44581772:G:A	50	100	0.81	0.01325
2:44581783:A:T	50	100	0.97	0.02106
2:44581824:C:A	50	100	0.98	0.01362
2:44582510:T:C	50	100	1	0.03322
2:44582552:T:A	50	100	1	0.01198
2:44582922:T:C	50	100	0.99	0.2671
2:44583000:A:G	50	100	0.99	0.3032
2:44583076:T:C	50	100	0.99	0.3141
2:44583341:G:A	50	100	0.97	0.1029
2:44583599:C:G	50	100	1	0.02106
2:44583647:A:T	50	100	0.99	0.315
2:44584172:T:C	50	100	1	0.02524
2:44584493:A:T	50	100	0.99	0.3157
2:44584869:G:A	50	100	0.98	0.2219
2:44584912:G:A	50	98	0.89	0.02269
2:44584915:C:T	50	100	1	0.02142
2:44585921:G:A	50	100	0.99	0.02033
2:44586094:T:C	50	100	0.99	0.2981
2:44586366:A:T	50	100	1	0.3577
2:44586448:T:C	50	98	0.98	0.2199
2:44586651:T:C	50	100	0.98	0.01489
2:44586786:T:C	50	100	0.99	0.3194
2:44586958:T:C	50	98	0.99	0.2453
2:44587503:C:A	49	100	1	0.03286
2:44587577:C:T	47	100	0.98	0.01489
2:44587591:T:A	42	88.1	1	0.3742
2:44587784:A:G	48	93.8	0.97	0.1057
2:44588164:G:A	49	100	0.92	0.02723
2:44588629:G:A	39	100	0.92	0.06536
2:44589868:C:T	45	91.1	1	0.0374
2:44590749:T:G	50	100	1	0.03377
2:44591002:A:C	50	100	1	0.3299
2:44591075:G:A	50	100	1	0.3286
2:44591136:G:A	48	95.8	1	0.2947
2:44591169:G:C	48	100	1	0.03377
2:44591520:T:C	50	100	1	0.3282
2:44591584:G:A	50	98	0.98	0.1097
2:44591794:T:C	49	89.8	0.92	0.1349
2:44591815:A:G	50	100	1	0.03377
2:44591915:A:G	50	98	0.72	0.01761
2:44591957:A:G	50	100	0.99	0.03431
2:44592064:G:T	50	100	1	0.03722
2:44592096:G:C	50	100	1	0.02796
2:44592547:A:T	50	100	0.8	0.02705
2:44592561:C:T	50	100	0.99	0.01525
2:44592737:T:A	50	100	1	0.3281
2:44593102:A:G	50	100	1	0.2943
2:44593340:C:T	50	100	0.99	0.01525
2:44593405:A:T	50	100	1	0.2941
2:44593520:A:G	50	100	0.97	0.02741
2:44593532:G:A	50	100	1	0.01906
2:44593665:T:G	50	100	1	0.02796
2:44594053:A:T	50	100	0.93	0.0423
2:44594437:C:T	50	100	0.97	0.01271
2:44594475:T:C	50	100	0.91	0.03304
2:44594567:T:C	50	98	1	0.2943
2:44594661:T:C	50	100	0.99	0.01307
2:44594730:G:A	50	100	1	0.2941
2:44595010:C:T	50	100	1	0.2997
2:44595187:C:G	50	100	1	0.03232
2:44595338:G:A	50	100	1	0.02269
2:44595403:C:T	50	100	0.98	0.01525
2:44595804:G:A	50	100	0.97	0.01271
2:44595905:G:A	50	100	1	0.03522
2:44596503:C:T	50	100	1	0.3246
2:44596848:A:C	50	100	1	0.2939
2:44596990:G:A	50	100	1	0.03232
2:44597465:C:T	50	100	1	0.3259
2:44597722:T:G	50	98	0.79	0.01507
2:44597734:T:A	50	100	1	0.03504
2:44597890:C:T	50	100	1	0.3246
2:44597942:G:A	50	100	1	0.2945
2:44598434:A:G	50	98	1	0.03304
2:44598574:G:A	50	100	0.99	0.2961
2:44598929:C:T	50	100	0.99	0.2959
2:44599034:T:G	50	100	0.99	0.2963
2:44599474:C:T	50	98	0.99	0.3379
2:44599477:T:A	50	100	0.99	0.2959
2:44599597:A:G	50	100	1	0.02796
2:44599725:T:C	50	100	1	0.06699
2:44599846:A:G	50	98	0.99	0.3386
2:44600492:C:T	50	100	1	0.01198
2:44600795:A:G	50	100	0.89	0.04285
2:44601100:T:G	50	100	1	0.02814
2:44601585:G:A	50	100	0.84	0.02723
2:44601644:A:G	50	98	0.99	0.3388
2:44601758:T:C	50	98	0.77	0.0158
2:44601987:C:T	50	100	0.99	0.3028
2:44602002:A:T	50	98	1	0.3626
2:44602382:A:G	50	98	1	0.01489
2:44602575:A:G	50	98	0.99	0.3384
2:44603053:C:T	50	96	1	0.3671
2:44603140:G:T	50	98	0.99	0.3381
2:44603199:G:A	50	100	1	0.01325
2:44603230:G:A	50	100	1	0.01325
2:44603306:G:T	49	98	1	0.03032
2:44604494:A:G	50	100	1	0.345
2:44604550:C:G	50	100	1	0.03558
2:44604814:T:C	50	98	0.98	0.228
2:44604889:G:A	50	100	1	0.3515
2:44604899:G:A	50	98	1	0.3391
2:44605074:A:G	50	100	0.99	0.05211
2:44605204:G:C	50	98	1	0.3375
2:44605312:A:C	50	98	0.99	0.3377
2:44605485:C:T	50	100	1	0.03395
2:44605717:C:A	50	100	1	0.3005
2:44606030:A:G	50	100	0.99	0.06554
2:44606090:T:C	50	100	0.98	0.02052
2:44606210:C:T	50	100	1	0.03395
2:44606246:A:G	50	100	0.9	0.02705
2:44606311:A:T	50	100	1	0.3221
2:44606554:A:T	50	100	0.99	0.2148
2:44606976:T:G	50	100	1	0.04412
2:44607023:A:G	50	100	1	0.299
2:44607817:T:G	50	100	1	0.2556
2:44608095:C:G	49	95.9	0.95	0.0216
2:44608103:T:C	49	98	1	0.3003
2:44608409:A:T	50	100	1	0.01253
2:44608498:C:T	50	100	1	0.4085
2:44608499:G:A	50	100	1	0.3005
2:44608970:T:A	50	100	1	0.3361
2:44609081:C:G	50	100	0.98	0.03431
2:44609133:G:A	50	100	1	0.4472
2:44609521:A:G	50	100	0.94	0.04466
2:44609540:C:T	50	100	1	0.01924
2:44609949:C:G	50	100	1	0.3005
2:44609995:G:A	50	100	1	0.02124
2:44610019:G:A	50	100	0.99	0.01525
2:44610076:G:C	50	100	1	0.376
2:44610532:C:T	50	100	1	0.3646
2:44610723:G:A	50	100	1	0.337
2:44610913:T:A	50	100	1	0.3368
2:44610918:A:G	50	100	1	0.1118
2:44611049:G:A	50	100	1	0.4457
2:44611344:A:G	50	100	1	0.407
2:44611381:C:T	50	100	1	0.4083
2:44611681:G:A	50	100	0.93	0.0158
2:44611844:A:G	50	100	0.97	0.04248
2:44611852:G:A	50	100	1	0.407
2:44611944:G:T	50	100	0.95	0.07662
2:44612494:C:T	50	100	1	0.3005
2:44612886:G:A	50	100	0.98	0.04666
2:44613311:A:C	50	100	1	0.0472
2:44613395:A:C	50	100	0.98	0.01616
2:44613959:A:G	50	100	1	0.3914
2:44613972:A:T	50	100	1	0.04702
2:44614067:T:C	50	100	1	0.2304
2:44614123:G:A	50	100	1	0.3444
2:44614312:C:A	50	100	0.96	0.02142
2:44614528:C:A	50	100	1	0.3958
2:44614646:G:T	50	100	1	0.01507
2:44614892:A:G	50	100	0.96	0.02451
2:44614918:A:C	49	93.9	0.99	0.1719
2:44615006:C:G	49	100	1	0.3112
2:44615045:T:A	49	98	1	0.348
2:44615167:C:A	50	100	1	0.2146
2:44615215:A:G	50	100	1	0.01652
2:44615348:C:T	50	100	1	0.3971
2:44615377:T:A	50	100	1	0.01652
2:44615656:A:G	50	100	1	0.3727
2:44615822:C:A	50	100	0.96	0.05919
2:44615950:A:G	50	100	0.98	0.04466
2:44616276:C:T	50	100	0.99	0.01652
2:44616322:C:T	50	100	0.98	0.01362
2:44616538:A:T	50	100	0.99	0.3161
2:44617099:T:C	50	100	0.98	0.04466
2:44617887:C:T	50	100	1	0.03395
2:44618119:T:C	50	100	0.99	0.3716
2:44618230:G:A	50	100	1	0.03413
2:44619074:A:G	50	100	0.99	0.04739
2:44619219:A:G	50	100	0.93	0.01434
2:44620019:G:T	50	100	1	0.03123
2:44620273:T:A	50	100	1	0.2155
2:44620349:T:C	50	100	1	0.01525
2:44620636:G:C	50	100	1	0.2153
2:44620641:C:A	50	100	1	0.2153
2:44620689:C:A	50	100	1	0.3573
2:44620751:G:A	50	100	1	0.2153
2:44621124:T:C	50	98	1	0.04158
2:44621134:G:A	50	98	0.98	0.04085
2:44621135:A:G	50	98	0.98	0.04085
2:44621136:T:C	50	98	0.98	0.04085
2:44621143:T:C	50	98	0.96	0.04158
2:44621187:C:G	50	98	1	0.04448
2:44621385:T:C	50	100	1	0.2144
2:44621719:G:A	50	100	1	0.4316
2:44622133:A:G	50	100	1	0.3882
2:44622208:A:G	50	100	0.99	0.04684
2:44622348:A:T	50	100	0.99	0.04194
2:44622432:A:C	50	100	1	0.2295
2:44622815:T:C	50	100	1	0.03341
2:44622974:T:C	50	100	0.99	0.3883
2:44623007:T:C	50	100	1	0.2219
2:44623022:A:C	50	100	1	0.03341
2:44624396:A:G	50	100	0.99	0.05537
2:44624427:T:C	50	100	0.96	0.01452
2:44624451:A:G	50	100	0.99	0.06009
2:44624702:C:G	50	100	0.99	0.06009
2:44624712:A:G	50	100	1	0.4446
2:44624783:T:C	50	100	1	0.03341
2:44624788:C:G	50	100	0.96	0.1044
2:44624953:G:T	50	100	1	0.03341
2:44625005:A:C	50	98	1	0.2144
2:44625015:G:A	50	100	0.96	0.03958
2:44625393:T:C	50	100	1	0.03341
2:44625430:G:A	50	100	0.94	0.0158
2:44626139:T:C	50	100	1	0.3649
2:44626481:T:G	50	100	0.99	0.03341
2:44626601:C:G	50	100	0.98	0.05537
2:44626607:T:C	50	100	0.99	0.0138
2:44626746:G:A	50	100	1	0.4127
2:44627396:C:T	50	100	0.99	0.03322
2:44627544:C:G	50	100	1	0.3359
2:44627689:A:G	48	89.6	1	0.3135
2:44627792:C:T	49	100	1	0.3163
2:44627842:T:G	49	100	1	0.3152
2:44627856:C:A	50	100	0.96	0.02415
2:44628101:C:T	50	100	0.96	0.02433
2:44628429:C:T	50	100	1	0.04303
2:44628692:C:T	50	100	0.99	0.1692
2:44629119:A:G	50	100	1	0.01525
2:44629139:G:A	50	100	0.92	0.01398
2:44629310:C:T	50	100	1	0.3243
2:44629437:T:C	50	100	0.94	0.02832
2:44629438:T:C	50	100	0.74	0.01271
2:44629506:G:A	50	100	1	0.0138
2:44629543:A:G	50	100	0.94	0.04012
2:44629570:C:T	50	100	1	0.3983
2:44629649:C:T	50	100	1	0.3241
2:44629751:C:G	50	100	0.99	0.04575
2:44629976:C:T	50	100	0.99	0.03322
2:44630088:A:G	49	95.9	0.99	0.3175
2:44630157:A:G	50	100	1	0.2148
2:44630463:C:T	48	100	0.99	0.3983
2:44630583:G:A	49	100	0.99	0.05428
2:44630800:G:A	50	100	0.96	0.01289
2:44630823:T:G	50	92	0.99	0.3264
2:44630893:C:T	48	97.9	0.99	0.05882
2:44630948:G:A	47	95.7	0.97	0.04158
2:44630960:C:T	48	95.8	0.98	0.05428
2:44631078:T:C	50	100	0.96	0.0158
2:44631136:C:G	50	100	0.99	0.3936
2:44631141:G:A	50	100	0.99	0.3936
2:44631149:A:C	50	100	1	0.2148
2:44631164:A:G	50	100	0.99	0.05882
2:44631276:T:C	50	100	0.99	0.05955
2:44631447:G:A	50	100	0.98	0.1992
2:44631479:T:G	50	100	0.97	0.04176
2:44631548:T:C	50	100	0.99	0.3177
2:44631617:C:A	50	100	1	0.01525
2:44631834:C:T	50	100	1	0.01543
2:44632017:A:G	50	100	0.98	0.1696
2:44632249:C:G	50	100	0.97	0.04139
2:44632558:T:C	50	100	1	0.2144
2:44632605:G:T	50	100	0.99	0.3257
2:44632912:C:T	50	100	0.99	0.05356
2:44633325:A:G	50	100	0.9	0.02251
2:44633718:T:C	50	100	0.96	0.02596
2:44634122:G:C	50	100	0.99	0.3126
2:44634391:T:C	50	100	1	0.3293
2:44634467:C:G	50	100	0.99	0.4176
2:44634487:C:T	50	100	0.97	0.03958
2:44634653:G:A	50	100	0.99	0.3126
2:44634751:T:A	50	100	0.97	0.04484
2:44634771:T:C	50	100	1	0.2146
2:44635000:G:A	50	100	1	0.4208
2:44635104:T:C	50	100	0.89	0.02251
2:44635383:C:T	50	100	0.99	0.03322
2:44635474:A:G	50	100	0.99	0.3126
2:44635596:C:T	50	100	0.99	0.3126
2:44635974:A:G	50	100	0.98	0.05828
2:44636765:C:G	50	100	1	0.2135
2:44636965:A:C	50	100	0.97	0.01344
2:44637171:A:G	50	100	0.99	0.03322
2:44637271:T:C	50	100	0.97	0.02505
2:44637302:A:G	50	98	0.99	0.3114
2:44637881:A:G	50	100	0.98	0.01561
2:44638059:C:A	50	84	0.99	0.2618
2:44638318:T:C	50	100	0.99	0.2346
2:44638500:T:C	50	98	0.99	0.315
2:44638539:G:A	50	98	0.99	0.4172
2:44638687:C:A	50	100	0.99	0.2101
2:44638962:C:T	50	100	0.97	0.01779
2:44639474:C:T	50	100	0.96	0.01616
2:44639592:T:C	50	100	0.99	0.2099
2:44639596:G:A	50	100	0.97	0.01779
2:44639677:C:G	50	98	0.95	0.03068
2:44639754:G:A	50	98	0.99	0.352
2:44640257:A:G	50	100	0.99	0.3722
2:44640686:A:C	50	100	0.98	0.01543
2:44640822:C:T	50	100	0.99	0.3738
2:44640988:A:G	50	100	0.99	0.2101
2:44641076:T:C	50	100	1	0.3722
2:44641490:G:A	50	100	0.98	0.02487
2:44641564:A:G	50	100	0.9	0.0216
2:44641729:T:C	50	100	0.79	0.01416
2:44641749:A:G	50	100	1	0.3148
2:44641997:T:C	49	100	1	0.3722
2:44642684:T:C	50	100	0.98	0.3134
2:44642881:A:G	50	100	0.98	0.05519
2:44643143:G:A	50	100	0.98	0.03322
2:44643170:A:G	50	100	1	0.3342
2:44643382:T:C	50	100	0.98	0.03322
2:44643505:G:A	50	100	1	0.02487
2:44643567:T:A	50	100	1	0.3589
2:44643613:C:T	50	100	1	0.3555
2:44644683:T:G	50	100	0.99	0.342
2:44644735:A:C	50	100	1	0.3146
2:44645058:A:G	50	100	1	0.02505
2:44645207:A:G	50	100	1	0.3591
2:44645735:C:G	50	100	0.93	0.0158
2:44645745:T:C	50	100	1	0.3143
2:44646270:A:C	50	100	1	0.3473
2:44647194:G:T	50	100	1	0.01198
2:44647198:T:C	50	100	0.98	0.0345
2:44647610:A:G	50	100	0.86	0.02251
2:44647949:T:C	49	98	1	0.3137
2:44648118:T:A	50	100	0.99	0.2093
2:44648156:T:C	50	100	1	0.358
2:44648758:T:C	50	100	0.99	0.3424
2:44648833:A:G	50	100	1	0.3333
2:44648994:G:A	50	100	1	0.01089
2:44649024:C:G	50	100	1	0.0207
2:44649098:A:T	50	100	1	0.3259
2:44649871:C:A	50	100	0.99	0.2075
2:44649890:C:G	50	100	0.99	0.04993
2:44649992:A:G	50	100	1	0.02887
2:44651335:C:G	50	100	0.98	0.05683
2:44651397:T:A	50	100	0.97	0.02469
2:44651650:A:T	50	100	1	0.01307
2:44652273:C:T	50	100	0.98	0.1696
2:44652504:G:T	50	100	1	0.01107
2:44652635:A:G	50	98	0.99	0.3725
2:44653324:G:A	50	100	0.86	0.02251
2:44653701:C:T	50	100	0.98	0.02977
2:44653786:C:A	50	100	0.99	0.431
2:44653992:T:G	50	100	1	0.01307
2:44654081:A:G	50	100	0.99	0.4141
2:44654356:A:G	50	100	0.99	0.3593
2:44654896:A:G	50	100	0.97	0.01198
2:44654951:T:C	50	100	1	0.0276
2:44655571:T:G	50	100	0.96	0.01235
2:44655661:G:C	50	98	0.99	0.4005
2:44656366:A:T	50	100	0.8	0.01561
2:44656403:T:C	50	100	0.98	0.02778
2:44656623:C:T	50	94	0.84	0.2487
2:44656908:C:T	50	100	0.96	0.01216
2:44657366:T:A	50	100	0.97	0.0345
2:44657532:T:C	50	100	0.99	0.03522
2:44657587:G:A	50	100	1	0.02197
2:44657673:C:T	50	100	0.97	0.0345
2:44657926:A:G	50	100	1	0.01325
2:44657941:A:T	50	100	1	0.02197
2:44658054:C:T	50	100	0.98	0.08678
2:44658221:G:C	50	100	0.94	0.05011
2:44658383:G:T	50	98	0.98	0.1992
2:44658502:G:A	50	100	1	0.04375
2:44658513:C:T	50	100	0.98	0.01325
2:44658603:C:G	50	100	1	0.01325
2:44658861:A:C	50	98	0.98	0.1988
2:44658934:A:G	50	98	1	0.03994
2:44658988:A:T	50	98	1	0.03994
2:44659005:C:T	50	98	0.98	0.2493
2:44659144:A:G	50	98	0.98	0.4232
2:44659176:G:T	50	100	0.98	0.279
2:44659970:T:C	50	100	1	0.03994
2:44660615:T:C	50	100	0.98	0.01307
2:44660963:T:A	50	100	0.97	0.02687
2:44661200:A:T	50	100	0.99	0.02197
2:44661355:G:C	49	100	0.89	0.01924
2:44662190:G:T	50	100	0.96	0.06663
2:44662264:T:G	50	100	0.92	0.4884
2:44662421:T:A	50	100	1	0.02669
2:44662438:A:G	50	100	0.92	0.3591
2:44662660:A:G	50	100	1	0.02669
2:44662764:A:T	50	100	1	0.02215
2:44663118:A:T	50	100	0.98	0.01144
2:44663844:A:T	50	100	1	0.01507
2:44664164:T:G	50	100	0.98	0.2796
2:44664230:G:A	50	98	0.95	0.1142
2:44664348:C:T	50	98	0.98	0.2487
2:44664559:A:G	50	98	0.98	0.2473
2:44664819:A:C	50	100	1	0.01325
2:44665009:T:G	50	100	0.98	0.2794
2:44665051:C:T	50	100	0.67	0.01035
2:44665066:T:G	50	98	0.98	0.1972
2:44665145:A:C	50	98	0.98	0.2273
2:44665317:C:T	50	100	0.98	0.09604
2:44665318:G:A	50	100	0.94	0.01325
2:44665350:T:C	50	98	0.98	0.3014
2:44665869:G:A	50	100	0.96	0.0345
2:44665995:C:T	50	100	0.98	0.2798
2:44666154:T:G	49	98	0.96	0.258
2:44666439:C:T	50	96	0.93	0.2898
2:44666648:G:C	50	100	0.9	0.01979
2:44666670:G:A	50	100	0.94	0.01725
2:44666735:A:G	50	98	0.94	0.2861
2:44666801:G:C	50	96	0.93	0.3106
2:44666837:T:C	50	100	0.87	0.09459
2:44666904:A:G	50	100	0.93	0.02832
2:44667003:A:G	50	92	0.9	0.3644
2:44667032:A:T	50	98	0.81	0.0158
2:44667117:G:A	50	98	0.93	0.03431
2:44667197:G:A	50	98	0.8	0.2899
2:44667290:G:C	50	94	0.89	0.03141
2:44667299:T:G	50	98	0.91	0.02687
2:44668180:C:A	50	98	0.89	0.2772
2:44668434:C:T	50	100	0.99	0.01471
2:44668473:G:A	50	98	0.88	0.06373
2:44668502:C:T	50	100	0.9	0.05937
2:44668774:T:C	44	100	0.99	0.01144
2:44669209:G:A	50	98	0.92	0.3161
2:44669273:T:C	50	98	0.93	0.3056
2:44669436:A:G	50	100	0.92	0.02741
2:44669495:G:A	50	100	0.92	0.02741
2:44670405:C:A	50	98	0.94	0.1944
2:44670499:A:G	50	100	0.99	0.0118
2:44671566:T:A	50	98	0.94	0.3028
2:44672052:G:T	50	100	0.99	0.01053
2:44672419:T:C	50	100	0.98	0.01162
2:44672791:A:G	50	100	0.97	0.0659
2:44672837:G:A	50	98	0.94	0.2858
2:44672923:A:G	50	100	0.97	0.01144
2:44673095:T:C	50	100	0.93	0.01434
2:44673361:A:T	50	100	0.92	0.01362
2:44673524:G:A	36	77.8	0.64	0.05737
2:44673616:T:C	50	100	0.91	0.01434
2:44673707:G:A	50	100	0.93	0.1046
2:44673871:G:A	50	100	0.94	0.06009
2:44673980:T:C	50	98	0.99	0.01888
2:44673999:T:C	50	98	0.98	0.06155
2:44674969:A:G	50	100	0.98	0.06391
2:44675060:C:T	50	100	0.94	0.01017
2:44675086:A:G	48	93.8	0.95	0.3604
2:44675088:A:G	50	98	0.94	0.2378
2:44675221:A:C	50	98	0.98	0.1981
2:44675301:A:G	50	98	0.98	0.4083
2:44675556:T:A	50	98	0.99	0.4749
2:44675632:A:G	50	98	0.97	0.05592
2:44675901:G:A	50	98	0.99	0.3751
2:44676787:C:A	50	96	0.99	0.4317
2:44676876:A:C	50	98	0.83	0.02959
2:44677005:C:G	50	100	0.94	0.08224
2:44677021:T:A	50	98	0.98	0.3203
2:44677025:T:A	50	98	0.98	0.3203
2:44677689:C:T	50	100	1	0.01725
2:44677720:A:T	50	98	0.99	0.3784
2:44677831:T:G	49	100	0.99	0.01761
2:44677891:A:G	50	100	1	0.01725
2:44678126:G:A	50	98	0.98	0.2947
2:44678253:A:G	50	100	0.98	0.3174
2:44678359:T:C	50	96	0.99	0.453
2:44678667:A:G	50	100	0.98	0.1008
2:44678887:T:A	50	98	0.99	0.4424
2:44680012:C:T	50	100	0.98	0.06082
2:44680192:G:A	50	100	0.98	0.1814
2:44680518:T:G	50	98	0.99	0.482
2:44680711:A:C	50	100	0.99	0.02233
2:44680875:A:G	50	100	1	0.01725
2:44681990:C:T	50	100	0.99	0.01198
2:44682964:G:A	50	98	0.97	0.01743
2:44683274:T:C	50	98	0.99	0.4967
2:44683299:T:C	50	98	1	0.01743
2:44683345:T:C	50	98	0.99	0.05973
2:44683716:G:A	50	96	0.96	0.02614
2:44683810:G:A	50	98	0.91	0.02088
2:44683839:A:G	50	100	1	0.01107
2:44683949:A:G	50	100	0.99	0.02215
2:44684542:C:G	50	98	0.99	0.4949
2:44685017:G:A	50	98	0.98	0.02614
2:44685320:G:T	50	100	1	0.02179
2:44685336:G:A	50	100	1	0.01107
2:44685387:C:A	50	98	0.99	0.06064
2:44685970:T:A	50	100	1	0.01525
2:44686206:A:T	50	100	1	0.01834
2:44686324:C:A	50	100	1	0.01525
2:44686392:C:T	50	100	1	0.02179
2:44686403:A:C	50	100	0.98	0.02197
2:44686524:G:C	50	98	0.99	0.061
2:44686751:C:G	50	100	0.9	0.02741
2:44687570:A:G	50	98	1	0.02687
2:44687649:C:T	50	100	1	0.01235
2:44687810:G:A	50	98	1	0.4728
2:44688052:A:G	50	100	0.92	0.1599
2:44688426:G:A	50	98	0.98	0.1011
2:44689205:C:T	50	98	0.98	0.09949
2:44689228:C:T	50	98	0.98	0.09949
2:44689230:T:C	50	98	0.98	0.09949
2:44689561:G:T	50	98	1	0.01434
2:44689841:C:T	50	98	0.97	0.2771
2:44690212:G:C	50	100	0.93	0.01489
2:44691481:A:G	50	96	0.98	0.4472
2:44691764:G:A	50	100	0.95	0.09913
2:44691984:C:T	49	98	1	0.07498
2:44692578:G:A	50	100	0.95	0.01416
2:44693524:G:A	50	100	1	0.09713
2:44693706:T:C	50	100	0.95	0.03159
2:44693754:G:C	50	100	1	0.01525
2:44693821:T:C	50	100	0.96	0.1932
2:44694221:C:G	50	100	1	0.01126
2:44694238:T:C	50	100	0.99	0.01107
2:44694250:T:C	50	100	0.97	0.06536
2:44695128:G:A	50	100	1	0.01525
2:44695949:A:G	50	98	1	0.01743
2:44695974:A:G	50	100	0.93	0.01489
2:44696239:G:T	50	100	0.93	0.01489
2:44696345:A:T	50	100	1	0.02814
2:44696657:G:A	50	100	0.99	0.1899
2:44696927:A:G	50	98	0.97	0.0532
2:44697214:A:G	50	100	0.98	0.07571
2:44697428:T:A	50	100	0.98	0.01289
2:44697728:G:A	50	100	1	0.0216
2:44698060:A:C	50	100	0.96	0.2001
2:44698320:G:T	50	98	0.98	0.08533
2:44698335:A:G	50	98	0.98	0.07898
2:44698792:T:A	50	100	0.99	0.01307
2:44700051:T:C	50	100	0.97	0.3351
2:44700086:T:G	50	100	1	0.1006
2:44700461:T:A	50	100	1	0.1135
2:44700590:G:T	50	100	1	0.01543
2:44701106:G:A	50	100	1	0.1009
2:44701464:A:T	50	100	0.98	0.01834
2:44701612:A:T	50	100	0.98	0.01289
2:44702074:C:T	50	100	1	0.09477
2:44702281:C:A	50	98	0.99	0.1647
2:44702762:C:T	50	100	0.98	0.01816
2:44703589:C:T	50	100	0.84	0.0325
2:44703609:C:A	50	100	0.98	0.01852
2:44704381:C:T	50	100	0.99	0.234
2:44704557:A:C	50	100	0.99	0.07171
2:44704864:G:A	50	100	1	0.01779
2:44705079:C:T	50	100	1	0.1619
2:44705200:C:G	50	100	0.86	0.01489
2:44705272:C:G	50	100	1	0.06137
2:44705433:T:C	50	100	1	0.2351
2:44705715:T:C	50	100	0.97	0.2077
2:44705749:G:A	50	100	0.98	0.01834
2:44705800:A:T	50	100	0.92	0.02324
2:44706542:C:T	50	100	0.95	0.01634
2:44708671:A:G	50	100	0.99	0.2525
2:44709225:A:C	50	100	0.96	0.01289
2:44710107:T:A	50	100	0.99	0.02088
2:44710108:A:T	46	100	0.94	0.1088
2:44710118:A:C	50	100	0.99	0.02741
2:44710427:A:G	50	100	1	0.0837
2:44710609:G:A	50	100	0.98	0.01198
2:44710648:C:G	50	100	0.99	0.02687
2:44711054:C:A	50	100	1	0.0158
2:44711179:G:A	50	100	0.99	0.02705
2:44711211:T:G	50	100	1	0.1761
2:44711229:G:C	50	100	0.99	0.2469
2:44711244:C:A	50	98	0.98	0.01198
2:44711305:C:T	50	100	1	0.09622
2:44711313:G:A	50	100	0.98	0.02705
2:44711413:A:G	50	100	1	0.06118
2:44712164:A:G	50	100	0.96	0.01307
2:44712319:C:T	50	98	0.98	0.09114
2:44712864:G:A	50	100	0.92	0.01507
2:44712916:G:A	50	100	0.98	0.2037
2:44712918:C:A	50	100	0.99	0.0728
2:44713105:A:G	50	100	1	0.04267
2:44714090:T:G	50	100	1	0.01779
2:44714861:A:G	50	100	0.98	0.05229
2:44714880:G:A	50	100	1	0.09768
2:44715010:A:T	50	98	0.98	0.01216
2:44715677:G:T	50	98	0.99	0.01144
2:44715982:G:C	50	98	0.98	0.01198
2:44716159:A:T	50	100	1	0.0276
2:44716302:C:T	50	98	0.98	0.3475
2:44716348:C:A	50	100	1	0.01216
2:44716699:C:G	50	100	0.98	0.05229
2:44717336:C:T	50	100	1	0.02542
2:44717393:G:T	50	100	0.97	0.03232
2:44717396:C:T	50	98	0.96	0.1672
2:44717514:A:C	50	100	1	0.01743
2:44717952:A:G	50	98	0.98	0.01216
2:44718263:A:G	50	100	0.91	0.03849
2:44718951:A:G	50	98	0.97	0.01198
2:44719470:C:T	50	98	0.9	0.01216
2:44719989:G:C	50	100	1	0.04503
2:44721045:C:T	49	100	0.99	0.07444
2:44721169:A:G	50	100	0.98	0.1681
2:44721261:A:G	50	100	1	0.03631
2:44723260:T:G	50	100	1	0.01816
2:44723548:A:G	50	100	0.96	0.09277
2:44723603:C:A	50	96	0.64	0.02578
2:44723611:A:C	50	94	0.79	0.02814
2:44723615:A:C	49	93.9	0.89	0.118
2:44723619:A:C	49	93.9	0.96	0.09495
2:44723623:A:C	49	100	0.94	0.08206
2:44723627:A:C	49	100	0.94	0.06227
2:44723685:T:C	50	100	0.99	0.0443
2:44724139:C:T	50	98	0.99	0.01235
2:44724202:T:C	50	100	1	0.01235
2:44724505:C:T	50	98	0.96	0.01216
2:44725115:C:G	50	100	0.96	0.1365
2:44725614:G:A	50	96	0.9	0.01271
2:44726064:C:T	50	100	0.96	0.1117
2:44726065:A:G	50	100	0.98	0.3199
2:44726768:G:A	50	100	0.84	0.01743
2:44726780:G:A	50	98	0.98	0.01216
2:44726792:G:A	50	100	0.9	0.0158
2:44726930:G:A	50	100	1	0.02578
2:44727786:A:G	50	98	0.98	0.3095
2:44728053:G:A	50	100	0.94	0.02941
2:44728343:G:T	50	100	0.92	0.01616
2:44728973:G:A	50	100	0.91	0.03667
2:44729023:T:A	50	98	0.99	0.15310000000000001
2:44729024:A:T	50	94	0.85	0.04847
2:44729201:G:A	50	100	1	0.11
2:44729766:A:G	50	100	0.97	0.1625
2:44730322:A:G	50	100	1	0.03722
2:44730776:A:G	50	100	0.97	0.1494
2:44730988:C:G	50	100	0.89	0.01216
2:44731375:C:T	50	100	1	0.1075
2:44731378:A:G	50	100	1	0.02542
2:44731945:T:C	50	100	1	0.1218
2:44732690:T:C	50	100	1	0.02142
2:44732931:A:T	50	100	0.92	0.01561
2:44733102:A:G	50	98	0.94	0.01162
2:44733636:T:A	50	100	0.8	0.0118
2:44734054:C:T	49	98	0.98	0.1883
2:44734877:G:A	50	100	0.98	0.1338
2:44735045:C:T	50	100	0.97	0.0207
2:44735277:G:A	50	100	0.91	0.05574
2:44735319:T:C	50	100	1	0.09132
2:44736157:C:T	50	100	0.95	0.01779
2:44737380:G:T	50	100	0.99	0.06173
2:44737773:T:C	50	100	1	0.01525
2:44737834:C:T	50	100	1	0.0216
2:44739239:A:G	50	100	0.98	0.1919
2:44739379:A:C	50	100	0.96	0.0187
2:44739866:T:C	50	100	1	0.01289
2:44740253:G:A	50	100	0.99	0.03177
2:44740349:C:G	50	100	1	0.1042
2:44740734:C:T	50	100	1	0.02869
2:44741645:C:A	50	100	0.91	0.01779
2:44741767:A:G	49	100	1	0.01362
2:44742011:T:C	50	100	1	0.02596
2:44742060:T:C	50	100	0.96	0.01834
2:44742851:T:C	50	100	1	0.04448
2:44744251:A:C	50	100	0.99	0.0167
2:44744607:C:A	50	100	0.99	0.01797
2:44744608:T:G	50	100	0.99	0.04103
2:44744627:T:A	50	100	0.99	0.15
2:44744682:T:G	50	98	0.94	0.0118
2:44745085:G:T	50	100	1	0.01289
2:44745743:T:C	50	100	1	0.02614
2:44746196:T:C	50	100	1	0.063
2:44746217:C:T	50	100	1	0.104
2:44746652:A:T	50	100	0.99	0.191
2:44747124:T:C	50	100	1	0.04212
2:44747231:C:A	50	100	0.98	0.3368
2:44747262:G:C	50	100	1	0.02542
2:44747493:C:G	50	100	1	0.0256
2:44747879:T:G	50	100	1	0.01525
2:44747959:G:C	49	100	0.98	0.01216
2:44748447:C:T	50	98	1	0.02542
2:44748674:C:G	50	100	1	0.02869
2:44749340:G:A	50	100	1	0.01761
2:44749658:C:T	50	100	1	0.04212
2:44749706:C:A	50	100	1	0.01507
2:44749839:C:G	49	100	0.99	0.1914
2:44750518:T:G	50	100	1	0.1138
2:44750523:T:A	50	100	1	0.03595
2:44750566:C:G	50	100	0.94	0.01652
2:44750663:C:T	50	100	1	0.03177
2:44750727:G:A	50	100	1	0.04539
2:44752192:A:G	50	100	1	0.09187
2:44752312:A:G	50	100	1	0.01779
2:44752327:G:A	50	98	0.93	0.07625
2:44752643:G:A	50	100	1	0.03849
2:44752719:C:G	50	100	1	0.09078
2:44752815:A:G	50	100	1	0.01779
2:44753415:A:G	50	100	0.96	0.01235
2:44753569:C:G	50	100	0.96	0.1026
2:44753980:T:G	50	100	0.99	0.2179
2:44754418:A:G	50	100	1	0.01779
2:44755190:G:A	50	100	1	0.0118
2:44755271:A:G	50	100	0.96	0.01834
2:44755547:A:G	50	100	1	0.02687
2:44755711:G:A	50	100	0.98	0.01162
2:44755870:T:C	50	100	1	0.01834
2:44756031:G:A	50	100	1	0.01797
2:44756464:G:A	50	100	0.93	0.05537
2:44756541:A:G	50	100	0.97	0.07498
2:44756608:G:A	50	100	1	0.05174
2:44756674:G:A	50	100	0.98	0.0158
2:44756796:C:T	50	100	1	0.08297
2:44757648:C:T	50	100	1	0.01452
2:44758186:G:A	50	100	0.98	0.1899
2:44758476:A:G	50	100	1	0.01707
2:44758619:C:T	50	100	1	0.02741
2:44758772:A:C	50	100	0.99	0.06427
2:44759136:G:T	50	98	0.99	0.1897
2:44759239:T:G	50	100	0.84	0.04285
2:44759365:C:T	50	100	0.96	0.05901
2:44759380:A:T	50	100	1	0.08061
2:44759459:A:T	50	100	0.99	0.1934
2:44759920:T:C	50	100	0.99	0.1156
2:44760038:G:A	50	100	1	0.01924
2:44760468:G:A	50	100	0.98	0.06518
2:44761027:G:A	50	98	0.97	0.02233
2:44761297:A:G	50	100	1	0.01434
2:44761491:G:A	50	98	1	0.01235
2:44761798:T:G	50	100	1	0.04067
2:44762316:C:T	50	100	1	0.01888
2:44762435:C:T	50	98	0.97	0.02977
2:44762675:A:T	50	100	1	0.01816
2:44762908:C:T	50	98	0.97	0.02977
2:44763107:G:A	50	100	0.79	0.04267
2:44763377:A:C	50	100	1	0.01416
2:44763961:T:C	50	98	0.99	0.1048
2:44764617:C:T	50	98	1	0.01289
2:44764809:A:G	50	100	1	0.01797
2:44765164:G:A	50	100	1	0.0305
2:44765165:T:A	50	100	1	0.01779
2:44765338:A:G	50	100	1	0.0256
2:44765411:T:C	50	100	1	0.1975
2:44765531:T:A	50	92	0.84	0.01888
2:44765532:A:T	46	91.3	0.92	0.2082
2:44765724:G:T	50	100	0.95	0.02869
2:44766045:G:A	50	100	1	0.01797
2:44766348:C:T	50	100	0.98	0.08932
2:44766403:A:G	50	100	0.99	0.1492
2:44766991:A:G	50	100	1	0.01652
2:44767704:C:G	50	100	1	0.01816
2:44767868:C:T	50	100	1	0.01797
2:44767988:G:C	50	100	0.97	0.01471
2:44768028:C:T	50	100	1	0.02705
2:44768096:C:T	49	100	1	0.02741
2:44768361:A:T	46	78.3	0.7	0.1561
2:44768364:T:A	47	93.6	0.7	0.06354
2:44768366:T:A	48	95.8	0.87	0.02505
2:44769734:G:C	50	98	0.94	0.07752
2:44770353:A:G	50	98	0.96	0.05864
2:44770375:C:T	50	100	1	0.02088
2:44771773:C:T	50	100	1	0.02433
2:44772464:A:T	50	100	1	0.02106
2:44772551:G:A	49	100	1	0.01253
2:44772570:T:C	49	100	0.99	0.1547
2:44773677:G:T	50	98	0.98	0.01198
2:44774325:G:A	50	100	1	0.154
2:44775175:G:A	50	100	1	0.02088
2:44776266:G:A	50	100	0.99	0.1113
2:44776282:G:T	50	100	0.98	0.1638
2:44776416:A:G	50	98	0.97	0.05991
2:44777637:A:G	50	100	0.95	0.03359
2:44777851:A:C	50	100	0.96	0.04684
2:44778123:C:G	50	100	0.93	0.01598
2:44779548:C:T	50	100	1	0.01452
2:44780015:A:G	50	100	0.97	0.06609
2:44780351:G:T	50	100	1	0.01089
2:44780498:C:G	50	100	1	0.01362
2:44780784:C:T	50	100	0.98	0.06518
2:44780786:A:G	50	98	0.96	0.3464
2:44781387:C:G	50	98	0.99	0.07825
2:44781426:C:A	50	100	1	0.01089
2:44781785:T:G	50	98	0.99	0.07861
2:44782858:T:C	50	98	0.99	0.2854
2:44782926:A:G	50	100	0.94	0.01126
2:44783203:G:A	50	100	0.97	0.06627
2:44783239:G:A	49	100	0.94	0.01126
2:44783348:G:A	50	100	1	0.01216
2:44783829:G:A	50	100	1	0.01434
2:44783931:T:A	50	100	1	0.01452
2:44784352:C:G	50	98	0.99	0.2952
2:44784441:T:C	50	100	0.99	0.1718
2:44785271:G:A	50	98	0.99	0.06917
2:44785348:G:A	50	100	1	0.06554
2:44785545:C:T	50	100	1	0.1821
2:44785572:C:G	50	98	0.99	0.2723
2:44785576:G:T	50	100	1	0.01434
2:44785767:C:G	50	100	1	0.0118
2:44786017:T:C	50	100	1	0.06572
2:44786055:C:T	50	100	1	0.07698
2:44786399:T:G	50	100	0.98	0.3413
2:44786539:G:T	50	98	0.98	0.07843
2:44786586:T:C	50	100	0.99	0.1053
2:44786795:T:C	50	100	1	0.01126
2:44786865:C:G	50	100	0.98	0.0659
2:44787302:G:A	50	100	0.98	0.1053
2:44787472:T:C	50	98	0.99	0.3174
2:44787851:G:C	50	98	0.99	0.1886
2:44787972:G:C	50	98	0.98	0.01561
2:44788143:G:A	50	100	0.98	0.06627
2:44788249:G:C	50	100	0.98	0.06627
2:44788374:G:C	50	100	1	0.01126
2:44788432:A:G	50	98	0.99	0.3126
2:44788737:T:C	50	100	1	0.1057
2:44788855:G:A	50	98	0.98	0.01035
2:44788897:G:A	50	96	0.98	0.2378
2:44789100:T:C	50	96	0.99	0.2883
2:44790654:T:A	50	100	0.99	0.1325
2:44790742:G:C	50	100	0.98	0.01561
2:44790894:C:A	50	100	0.99	0.01126
2:44791468:A:T	50	100	1	0.01525
2:44791970:T:C	50	100	1	0.01126
2:44792988:T:C	50	100	0.98	0.1057
2:44793218:C:T	50	100	1	0.01471
2:44793443:C:A	50	100	1	0.01107
2:44793639:C:T	50	100	0.98	0.02179
2:44793806:C:A	45	93.3	0.97	0.293
2:44794626:G:A	50	100	0.93	0.0187
2:44794772:G:T	50	100	0.98	0.05229
2:44794913:C:T	48	100	1	0.01126
2:44794931:G:C	47	100	0.99	0.07752
2:44795430:G:C	50	100	0.97	0.06481
2:44795624:G:A	50	100	1	0.0187
2:44796168:G:T	50	100	1	0.01452
2:44796757:A:T	50	100	0.99	0.01616
2:44796845:G:A	50	100	0.99	0.01761
2:44796876:A:G	50	100	1	0.01253
2:44797055:C:A	50	100	0.99	0.02342
2:44797060:T:C	50	100	0.98	0.2502
2:44797171:G:A	50	100	0.94	0.1131
2:44797222:A:C	50	100	1	0.01198
2:44797531:C:G	50	100	1	0.01126
2:44797611:G:A	50	100	0.99	0.2959
2:44797894:T:C	50	100	0.98	0.03086
2:44798154:T:C	50	100	0.96	0.3506
2:44798342:A:G	50	100	0.98	0.3007
2:44798447:A:C	50	100	0.97	0.366
2:44798890:G:T	50	98	0.99	0.01362
2:44799098:A:G	50	100	0.97	0.05211
2:44799249:T:G	50	100	0.91	0.01688
2:44800344:C:G	50	98	0.94	0.1262
2:44800875:C:T	50	100	0.97	0.1647
2:44801172:T:G	50	100	0.98	0.05138
2:44801401:C:T	50	98	0.92	0.01344
2:44801509:C:T	50	100	0.98	0.0207
2:44801728:C:T	50	100	0.98	0.04884
2:44802166:T:C	50	100	0.98	0.01452
2:44802279:T:C	50	100	0.92	0.01471
2:44802386:T:C	50	100	0.95	0.4288
2:44804654:A:G	50	98	0.99	0.03522
2:44805538:C:G	49	98	0.63	0.0423
2:44806370:T:C	50	100	0.92	0.07317
2:44807087:G:A	50	100	0.98	0.01362
2:44808208:A:C	50	98	0.96	0.4831
2:44808324:G:A	50	100	0.98	0.2647
2:44808403:A:C	50	100	0.98	0.1583
2:44809013:A:T	50	100	0.99	0.03831
2:44809345:A:G	50	100	0.99	0.2658
2:44809419:G:A	50	100	0.82	0.01089
2:44809597:C:A	50	100	1	0.01398
2:44809766:G:T	50	100	0.99	0.1928
2:44809966:T:C	50	100	0.96	0.01035
2:44810093:C:G	50	98	0.95	0.01053
2:44810359:C:T	50	100	0.99	0.291
2:44810464:C:T	50	90	0.94	0.1344
2:44810465:T:C	40	90	0.96	0.2776
2:44810637:T:C	50	100	0.97	0.0719
2:44810713:C:T	50	98	0.95	0.01053
2:44811836:T:G	50	98	0.98	0.2792
2:44812121:T:C	50	100	0.83	0.01071
2:44812130:A:G	50	100	0.96	0.0158
2:44812520:T:C	50	100	0.9	0.01071
2:44813112:A:G	50	100	0.97	0.0236
2:44814424:T:C	50	100	1	0.01035
2:44814772:T:C	50	100	0.99	0.02179
2:44814950:C:G	50	100	0.99	0.4909
2:44814969:T:C	50	100	0.99	0.03105
2:44815015:A:C	50	98	1	0.2371
2:44815329:G:C	50	100	1	0.01035
2:44815466:T:C	50	100	0.98	0.0236
2:44815530:C:A	50	100	0.98	0.1921
2:44815642:T:C	50	100	0.88	0.01071
2:44815815:G:A	49	100	1	0.01434
2:44815873:T:G	50	100	0.98	0.0207
2:44815936:C:T	50	100	0.98	0.07371
2:44816003:T:C	50	92	0.93	0.01107
2:44816206:G:T	50	100	1	0.1926
2:44816802:C:T	50	100	1	0.4646
2:44816857:C:G	50	100	1	0.3393
2:44817204:T:C	50	100	0.98	0.01761
2:44817333:C:G	50	100	1	0.1932
2:44817340:A:G	50	100	0.99	0.2395
2:44817414:C:T	50	100	1	0.193
2:44818033:A:G	50	98	0.99	0.4882
2:44818177:T:G	50	100	1	0.01434
2:44818325:T:C	50	98	1	0.4877
2:44818571:C:T	50	98	1	0.2072
2:44818590:G:C	50	100	1	0.193
2:44818640:C:G	50	100	1	0.468
2:44818803:G:A	50	100	1	0.2284
2:44818812:G:T	50	100	1	0.2988
2:44819078:C:T	50	100	1	0.3215
2:44819200:A:G	50	100	0.99	0.03994
2:44819210:G:A	50	100	0.99	0.01797
2:44819552:A:T	50	100	1	0.1935
2:44819650:A:G	50	100	0.99	0.04285
2:44819664:A:C	50	100	0.99	0.01961
2:44819688:A:T	50	100	0.99	0.09332
2:44820026:A:G	50	100	1	0.0138
2:44820438:C:T	50	100	0.99	0.01797
2:44820731:T:C	50	100	0.99	0.2422
2:44821365:G:A	50	100	1	0.04067
2:44821678:A:G	50	100	0.99	0.0236
2:44821712:C:G	50	100	0.68	0.01489
2:44822695:C:T	50	100	1	0.05919
2:44823069:C:G	50	100	0.98	0.2375
2:44823583:T:C	50	100	1	0.07335
2:44823751:G:T	50	98	0.99	0.01525
2:44823834:A:C	50	100	1	0.01416
2:44825239:T:C	50	100	0.98	0.04158
2:44825472:G:A	50	100	1	0.2004
2:44825622:C:T	50	100	1	0.2689
2:44825920:A:G	50	100	1	0.205
2:44826095:C:G	50	100	1	0.01707
2:44826176:G:C	50	100	0.98	0.03413
2:44826389:A:G	50	100	0.98	0.2382
2:44826410:T:C	50	100	1	0.03885
2:44827406:A:G	50	100	0.98	0.4708
2:44827536:A:T	50	100	0.99	0.2377
2:44827613:A:C	50	100	0.99	0.3243
2:44827859:C:A	50	100	0.99	0.05392
2:44827994:T:C	50	100	0.99	0.2013
2:44828104:C:T	49	100	0.99	0.161
2:44828107:G:A	50	100	1	0.01071
2:44828760:C:T	50	100	0.97	0.2398
2:44829085:C:T	50	100	1	0.01761
2:44829172:C:G	50	100	0.99	0.2429
2:44829184:C:T	50	100	0.99	0.02977
2:44829480:C:T	50	100	1	0.03885
2:44830117:G:A	50	100	1	0.03976
2:44830224:C:A	50	100	1	0.4828
2:44830775:C:G	50	100	0.98	0.2602
2:44830857:C:A	50	100	0.94	0.01017
2:44831394:T:G	50	100	1	0.01362
2:44831790:G:A	50	98	1	0.2633
2:44831864:C:T	50	100	0.99	0.01362
2:44832022:A:G	50	100	0.99	0.03359
2:44832107:T:G	50	100	1	0.3206
2:44832205:A:G	50	100	1	0.2024
2:44832213:G:C	50	100	1	0.2703
2:44832224:C:T	50	100	1	0.01325
2:44832501:C:T	50	100	0.8	0.02088
2:44832745:G:A	50	100	1	0.01216
2:44832808:G:A	50	100	1	0.01216
2:44832961:A:G	49	100	0.98	0.04339
2:44832999:C:G	44	95.5	1	0.201
2:44833431:G:A	50	100	0.89	0.05374
2:44833517:G:A	50	100	0.99	0.1612
2:44833615:C:T	50	100	0.96	0.0187
2:44834327:T:G	50	100	1	0.4815
2:44834543:A:G	50	100	1	0.319
2:44834787:A:G	50	100	1	0.3981
2:44835380:A:G	50	100	1	0.1665
2:44835685:G:A	50	100	1	0.3214
2:44836096:C:T	50	98	0.99	0.4898
2:44836151:G:A	50	100	1	0.2475
2:44836205:C:T	50	100	0.99	0.317
2:44836421:C:G	50	100	0.99	0.3168
2:44836474:T:C	50	98	0.99	0.3168
2:44837048:C:T	50	100	0.99	0.1665
2:44837405:C:T	50	100	1	0.2397
2:44837501:C:T	50	100	0.94	0.02941
2:44837957:G:A	50	100	0.99	0.4677
2:44838214:G:A	50	100	1	0.2462
2:44838216:G:A	50	100	1	0.2462
2:44838237:T:C	50	100	1	0.2466
2:44838326:T:G	50	100	0.94	0.01053
2:44838364:T:C	50	100	0.99	0.2462
2:44838449:C:A	50	100	0.98	0.1042
2:44838484:G:A	50	100	1	0.2391
2:44838544:T:C	50	100	1	0.2556
2:44838736:C:T	50	100	0.99	0.1619
2:44838755:T:C	50	100	0.98	0.01216
2:44839135:G:A	50	100	0.98	0.01325
2:44839577:T:C	50	100	1	0.2444
2:44839595:T:C	50	100	0.78	0.01198
2:44839824:A:G	50	100	1	0.244
2:44839998:G:C	49	100	0.98	0.03468
2:44840582:G:A	50	100	0.97	0.1006
2:44841551:A:G	50	100	0.85	0.05283
2:44841959:G:T	50	100	0.92	0.07698
2:44842261:G:C	50	100	1	0.01053
2:44842802:C:T	50	98	0.98	0.05846
2:44843125:G:A	50	100	1	0.01398
2:44843471:T:C	50	100	0.98	0.4657
2:44843947:C:T	50	100	1	0.02033
2:44844065:G:A	50	100	0.99	0.25
2:44844289:C:T	50	98	0.98	0.1625
2:44844890:T:G	50	100	0.99	0.2498
2:44845850:G:T	50	100	0.99	0.3059
2:44846111:G:A	50	100	0.99	0.1649
2:44846374:A:C	50	100	0.99	0.478
2:44846389:G:A	50	100	0.99	0.04067
2:44846401:C:T	50	100	0.98	0.1038
2:44846529:A:G	50	100	1	0.2431
2:44846679:T:A	50	100	0.97	0.2558
2:44846833:T:G	50	98	0.96	0.03123
2:44847199:C:G	50	100	1	0.02142
2:44847295:C:T	50	100	1	0.2442
2:44847571:G:C	50	100	1	0.01325
2:44847660:T:G	50	100	1	0.01325
2:44848865:C:G	50	100	0.99	0.1959
2:44850179:C:T	50	100	1	0.24
2:44850269:T:C	50	100	0.98	0.4862
2:44850272:A:G	50	100	1	0.01398
2:44850452:G:T	50	98	0.98	0.4759
2:44850721:A:C	50	100	1	0.01216
2:44850897:C:T	50	98	0.98	0.05792
2:44851456:T:A	50	100	1	0.01325
2:44851525:G:A	50	98	1	0.2658
2:44851625:C:T	50	100	0.88	0.03758
2:44852036:G:A	50	98	1	0.1975
2:44852688:A:G	50	98	0.96	0.1331
2:44852894:A:G	50	100	1	0.01325
2:44853014:T:A	50	98	1	0.2475
2:44853103:A:C	50	98	1	0.24
2:44853584:G:A	50	100	1	0.01325
2:44853895:G:C	50	100	0.99	0.1627
2:44853940:G:A	50	100	0.98	0.3629
2:44854398:A:G	50	100	0.99	0.1632
2:44855003:A:G	50	100	1	0.01325
2:44855020:T:A	50	98	0.99	0.2988
2:44855053:T:C	50	100	1	0.01325
2:44855193:C:T	50	98	0.94	0.2505
2:44855541:A:G	49	100	0.94	0.2513
2:44855856:G:A	50	98	0.97	0.2471
2:44855934:T:C	50	100	0.88	0.01452
2:44856107:A:G	50	100	1	0.01107
2:44857043:C:A	50	100	1	0.04648
2:44857049:A:G	50	100	0.93	0.04993
2:44857105:G:A	50	98	0.98	0.01961
2:44857974:A:G	50	100	0.95	0.03159
2:44858071:C:T	50	100	0.98	0.01362
2:44858495:C:T	50	100	1	0.01289
2:44858663:A:G	50	98	0.95	0.2631
2:44859196:T:C	50	98	0.96	0.2752
2:44859370:T:C	50	100	1	0.01344
2:44860126:C:T	50	100	0.98	0.2173
2:44860189:A:T	50	98	0.99	0.2139
2:44860797:G:C	50	100	1	0.0167
2:44861232:T:C	50	100	0.99	0.063
2:44861360:G:A	50	100	1	0.0167
2:44861608:G:C	50	98	1	0.2084
2:44861900:A:G	50	98	1	0.268
2:44861949:G:A	50	98	0.99	0.278
2:44861993:G:C	50	100	1	0.01307
2:44862054:C:T	50	100	0.98	0.2308
2:44862075:G:A	50	98	1	0.2377
2:44862118:A:T	50	100	0.92	0.0915
2:44862526:G:A	50	98	0.82	0.03195
2:44862541:G:A	50	98	0.99	0.2113
2:44862678:G:A	50	98	1	0.2088
2:44863056:G:A	50	100	0.92	0.09949
2:44863262:A:G	50	98	0.97	0.2088
2:44863341:G:A	50	100	1	0.01307
2:44863425:G:A	50	98	1	0.2131
2:44863804:T:C	50	96	0.96	0.2159
2:44863945:T:C	49	98	0.96	0.2867
2:44864069:C:T	50	96	0.98	0.4846
2:44864220:T:C	50	100	1	0.01325
2:44864317:A:G	50	100	0.98	0.2324
2:44864826:C:G	50	100	1	0.01325
2:44865294:A:G	50	100	1	0.01471
2:44865447:A:T	50	100	0.95	0.1011
2:44865500:G:A	50	98	1	0.2411
2:44865669:C:T	50	100	1	0.03032
2:44865839:A:T	50	100	1	0.01471
2:44865896:T:C	50	98	0.98	0.2046
2:44866438:T:C	50	96	0.97	0.2712
2:44866960:G:T	50	100	0.99	0.01852
2:44867201:A:G	50	100	1	0.01471
2:44867237:C:G	50	98	1	0.2124
2:44867958:G:A	50	98	0.98	0.2199
2:44868262:A:T	50	98	1	0.2126
2:44868733:G:T	50	98	0.98	0.2244
2:44868920:C:A	49	100	0.99	0.01471
2:44869124:T:A	50	100	1	0.01434
2:44869263:A:G	50	100	1	0.01561
2:44869918:C:G	50	100	1	0.01307
2:44870376:C:G	50	98	1	0.2121
2:44870923:C:T	50	100	0.96	0.02741
2:44871191:A:G	50	98	0.99	0.2204
2:44871262:A:G	50	100	1	0.01471
2:44871463:C:G	50	98	0.99	0.2667
2:44871489:G:C	50	100	0.95	0.01416
2:44871547:T:C	50	100	1	0.01307
2:44871619:T:A	50	98	0.99	0.2669
2:44871688:G:C	50	100	1	0.01307
2:44872104:A:G	50	100	0.98	0.01271
2:44872611:A:G	50	98	1	0.2124
2:44872703:C:T	50	100	0.86	0.01924
2:44872862:C:T	50	100	0.94	0.0374
2:44873069:T:G	50	98	0.99	0.2634
2:44873326:A:G	50	98	0.98	0.2429
2:44873404:A:G	50	100	1	0.02614
2:44873411:G:A	50	100	0.99	0.0158
2:44873737:G:C	50	100	0.94	0.01235
2:44873831:T:G	50	96	0.98	0.2678
2:44873838:G:T	50	98	0.98	0.1342
2:44874247:G:T	50	100	1	0.01307
2:44874809:T:C	50	98	0.99	0.2718
2:44874975:G:T	50	100	1	0.0138
2:44875047:A:G	50	100	1	0.04158
2:44875645:A:G	50	100	1	0.02869
2:44875888:T:C	50	98	0.98	0.301
2:44876776:T:C	50	100	0.95	0.02578
2:44877245:C:T	50	98	0.93	0.03758
2:44877270:A:C	50	100	1	0.02633
2:44877593:G:A	50	98	0.96	0.3597
2:44877600:C:T	50	96	0.99	0.2475
2:44877729:G:C	50	100	1	0.01289
2:44878019:A:G	50	100	0.91	0.01362
2:44878329:C:T	50	100	1	0.01289
2:44878458:T:C	50	96	0.95	0.1091
2:44878497:A:G	50	100	0.92	0.01362
2:44878536:G:T	50	100	0.94	0.06536
2:44878878:T:G	50	98	0.96	0.2894
2:44879329:G:A	50	100	0.89	0.02687
2:44879393:C:A	50	98	0.97	0.1342
2:44879665:G:A	50	100	0.94	0.03286
2:44879679:T:G	50	100	0.91	0.03159
2:44880028:C:A	50	100	0.96	0.03286
2:44880482:T:C	50	94	0.97	0.1986
2:44880811:T:C	50	100	1	0.01035
2:44881306:A:G	50	100	1	0.01144
2:44881531:C:A	50	100	0.95	0.0374
2:44881570:T:C	50	100	0.96	0.04648
2:44881585:G:A	50	94	0.95	0.1819
2:44881807:G:A	50	98	0.93	0.02614
2:44881924:A:G	50	100	0.91	0.4134
2:44882274:A:G	50	100	0.83	0.01089
2:44882725:A:G	50	96	0.97	0.2095
2:44882849:T:A	50	96	0.94	0.2328
2:44883134:A:G	50	100	0.92	0.03776
2:44883396:A:G	50	98	0.67	0.0118
2:44883915:C:T	50	96	0.86	0.36
2:44884053:C:A	50	98	0.84	0.1618
2:44884232:G:A	50	100	0.97	0.01761
2:44884751:T:C	50	100	0.86	0.0374
2:44885292:C:T	50	100	0.87	0.0345
2:44885314:G:A	50	92	0.86	0.3716
2:44885333:C:G	50	100	0.83	0.01271
2:44885405:A:G	50	96	0.85	0.1249
2:44885607:A:G	50	100	0.86	0.01253
2:44885859:G:C	50	100	0.89	0.01253
2:44886022:C:T	50	94	0.89	0.1166
2:44886178:G:A	50	94	0.89	0.1207
2:44886351:G:A	50	100	0.94	0.02015
2:44886713:G:A	50	98	0.92	0.1696
2:44887152:G:A	50	100	0.96	0.02923
2:44887197:G:A	50	98	0.97	0.0748
2:44887242:G:C	50	100	0.92	0.01943
2:44887330:T:C	50	100	0.93	0.466
2:44887620:G:A	50	100	1	0.01979
2:44887811:G:A	50	100	1	0.01961
2:44887891:G:T	50	100	0.97	0.01779
2:44887913:G:A	50	100	0.93	0.3983
2:44888138:C:G	50	100	0.97	0.06518
2:44888540:A:C	50	100	0.99	0.02869
2:44888790:C:A	50	96	0.97	0.09677
2:44888824:A:C	50	100	0.98	0.0285
2:44889201:C:T	50	100	1	0.01997
2:44889243:A:T	50	100	0.95	0.0472
2:44889603:G:A	50	100	1	0.01743
2:44889610:G:T	50	100	1	0.06409
2:44889714:T:G	50	100	0.99	0.1238
2:44889728:G:A	50	100	1	0.06409
2:44889798:T:C	50	100	0.99	0.3259
2:44889834:G:A	50	100	1	0.06427
2:44889873:A:G	50	100	1	0.06536
2:44889947:C:G	50	100	0.99	0.1238
2:44889962:C:G	50	100	1	0.02088
2:44890120:A:C	50	100	1	0.06536
2:44890213:G:A	50	100	1	0.0187
2:44890563:G:A	50	100	0.99	0.4499
2:44890578:A:G	50	100	0.97	0.1973
2:44890605:T:G	50	100	1	0.06536
2:44890666:C:A	50	100	1	0.02106
2:44890678:T:C	50	100	0.69	0.01071
2:44890840:C:T	50	100	1	0.04539
2:44891134:A:C	50	100	0.98	0.323
2:44891327:C:G	50	100	0.97	0.1126
2:44891371:G:A	50	100	0.98	0.4829
2:44891387:C:T	50	100	0.99	0.1436
2:44891452:T:A	50	100	0.97	0.0207
2:44891694:G:A	50	100	0.99	0.4508
2:44891850:G:A	50	100	1	0.01816
2:44891905:T:G	50	100	0.98	0.04702
2:44892056:T:C	50	100	0.99	0.09477
2:44892123:T:C	50	100	0.9	0.0167
2:44893147:G:A	50	100	0.99	0.1941
2:44893299:C:T	50	100	1	0.02088
2:44893300:C:A	50	100	1	0.1436
2:44893312:C:A	50	100	1	0.07916
2:44893403:C:T	50	100	1	0.06427
2:44893404:G:A	50	100	1	0.1224
2:44893878:A:G	50	100	0.99	0.09768
2:44894236:G:A	50	98	0.93	0.03849
2:44894327:G:A	50	100	0.97	0.2017
2:44894364:C:G	50	100	0.98	0.01489
2:44894754:A:C	50	100	1	0.05991
2:44894788:G:A	50	98	1	0.01961
2:44895203:T:C	50	98	0.98	0.3137
2:44895319:A:G	50	100	1	0.06536
2:44895383:C:G	50	100	1	0.06536
2:44895476:C:T	50	100	0.93	0.05864
2:44896361:C:T	50	100	1	0.06536
2:44896392:T:C	50	100	1	0.112
2:44896394:G:A	50	100	1	0.06536
2:44896421:T:C	50	98	0.86	0.03849
2:44896462:C:T	50	100	1	0.065
2:44896481:G:A	50	100	1	0.06554
2:44896491:G:A	50	100	1	0.04085
2:44896626:G:T	50	98	0.99	0.4521
2:44897122:G:A	50	98	0.96	0.07317
2:44897152:C:G	50	100	0.97	0.2004
2:44897424:C:A	50	100	0.98	0.2012
2:44897755:A:T	50	100	1	0.122
2:44897766:A:G	50	100	1	0.09731
2:44897953:C:T	49	100	0.99	0.03086
2:44898217:A:G	50	100	0.94	0.06863
2:44898271:G:T	50	98	1	0.07062
2:44898387:C:A	50	100	1	0.065
2:44898594:G:T	50	100	0.99	0.03105
2:44899007:T:C	50	100	0.98	0.3163
2:44899117:A:C	50	100	0.99	0.09913
2:44899154:C:G	50	100	0.99	0.1088
2:44899193:C:A	50	100	1	0.01997
2:44899240:G:C	50	100	0.98	0.2484
2:44899447:T:G	50	100	0.98	0.1088
2:44899471:C:A	50	98	1	0.1211
2:44899974:C:T	50	100	0.96	0.01416
2:44900101:T:C	50	100	0.99	0.03086
2:44900381:T:C	50	100	1	0.02324
2:44900561:T:C	50	100	1	0.02324
2:44900704:C:T	50	100	1	0.06445
2:44900715:C:G	50	100	0.99	0.2026
2:44900981:G:A	50	98	0.99	0.4546
2:44901004:T:G	50	100	1	0.08769
2:44901185:T:C	50	100	1	0.01525
2:44901248:C:T	50	98	0.98	0.04339
2:44901354:A:G	50	100	0.97	0.1992
2:44902120:T:C	50	98	1	0.2529
2:44902160:C:T	50	100	1	0.06481
2:44902276:C:T	50	100	1	0.061
2:44902301:C:T	50	100	1	0.06481
2:44902376:G:A	50	100	0.99	0.4546
2:44902655:G:A	50	100	1	0.01924
2:44902748:A:G	50	100	0.99	0.1561
2:44902866:C:G	49	100	1	0.06627
2:44903025:A:C	50	98	0.98	0.279
2:44903085:T:C	50	100	0.99	0.03123
2:44903174:A:C	49	100	1	0.01779
2:44903266:G:A	50	98	0.98	0.1881
2:44903271:C:A	50	98	0.98	0.3132
2:44903584:G:C	50	100	0.99	0.08061
2:44903603:T:G	50	100	1	0.02306
2:44903817:G:A	50	100	0.98	0.1176
2:44904012:C:A	50	98	0.95	0.05683
2:44904504:G:A	50	96	0.98	0.2938
2:44904908:G:A	50	98	0.99	0.1897
2:44905105:T:A	50	98	0.99	0.09786
2:44905312:C:T	50	98	0.99	0.03304
2:44905326:T:A	50	100	0.99	0.1888
2:44905347:G:T	50	96	0.98	0.1396
2:44905361:A:T	50	96	1	0.279
2:44905610:A:T	50	100	1	0.03704
2:44905673:C:A	50	100	1	0.1309
2:44906052:C:T	50	100	1	0.08279
2:44906551:A:G	50	98	0.99	0.1167
2:44906682:T:C	50	100	0.99	0.02324
2:44906721:G:A	50	98	0.99	0.1126
2:44907520:G:C	50	100	1	0.03649
2:44907521:C:T	50	100	1	0.03649
2:44907732:G:C	50	100	1	0.2042
2:44907761:G:C	50	100	1	0.2052
2:44908353:T:C	50	100	1	0.02324
2:44908725:A:G	50	100	0.99	0.02887
2:44908746:A:C	50	98	0.99	0.3529
2:44908809:T:G	50	100	0.99	0.02306
2:44908980:G:T	50	98	1	0.1449
2:44908982:G:C	50	100	1	0.01452
2:44909554:G:C	50	100	1	0.2564
2:44909603:T:C	50	100	1	0.2033
2:44909976:A:G	50	98	1	0.4188
2:44910038:G:A	50	96	0.97	0.07317
2:44910731:A:C	50	98	0.99	0.2455
2:44911040:G:A	50	98	0.99	0.4673
2:44911046:G:A	50	100	1	0.02179
2:44911186:A:G	50	98	1	0.4385
2:44911305:A:C	50	98	1	0.415
2:44911368:A:G	50	100	1	0.2691
2:44911629:A:G	50	100	1	0.06954
2:44911802:C:T	50	98	0.98	0.2997
2:44911954:A:G	50	100	0.99	0.2157
2:44912014:A:G	50	98	0.99	0.413
2:44912076:C:T	50	98	0.91	0.06118
2:44912177:A:G	50	100	1	0.01253
2:44912399:A:C	50	98	0.99	0.09877
2:44912640:C:T	50	100	0.99	0.2295
2:44912668:C:T	50	98	0.99	0.2213
2:44912765:C:T	50	100	0.99	0.2003
2:44913477:A:G	50	98	0.98	0.2268
2:44913859:G:A	50	100	1	0.0138
2:44914026:G:A	50	100	0.9	0.05283
2:44914041:T:C	50	100	0.98	0.4484
2:44914079:G:A	50	100	0.98	0.2729
2:44914872:C:G	49	100	0.98	0.1463
2:44914939:G:A	50	100	0.98	0.1363
2:44915510:C:T	50	100	0.98	0.01543
2:44915534:C:T	50	100	0.99	0.2313
2:44915586:C:T	50	100	1	0.02723
2:44915587:C:G	50	100	0.99	0.2337
2:44916036:A:T	50	100	0.99	0.2384
2:44916078:G:C	50	100	0.98	0.1541
2:44916099:G:T	50	100	0.98	0.07571
2:44916171:C:A	50	100	1	0.02505
2:44916243:G:C	50	100	0.98	0.2006
2:44916296:T:A	50	100	1	0.02996
2:44916515:C:T	50	100	0.98	0.09931
2:44916565:T:C	50	100	0.99	0.2598
2:44916600:G:C	50	100	0.97	0.1374
2:44916755:T:C	50	100	0.98	0.09949
2:44916906:G:C	50	98	0.94	0.04448
2:44916990:G:A	50	100	0.85	0.01779
2:44917327:C:T	50	100	1	0.2446
2:44917399:C:T	50	100	1	0.2446
2:44917469:C:T	50	98	0.98	0.09967
2:44917613:G:A	50	100	1	0.2471
2:44917654:C:T	50	100	1	0.2471
2:44918132:C:A	50	100	0.99	0.3856
2:44918368:C:T	50	100	0.99	0.3854
2:44918457:G:A	50	100	0.99	0.3856
2:44918722:G:A	50	100	0.99	0.3858
2:44918830:G:A	50	100	0.99	0.3858
2:44918866:G:A	50	100	0.99	0.3858
2:44919235:G:A	50	100	1	0.01961
2:44919305:C:T	50	100	1	0.3854
2:44919373:G:T	50	100	1	0.3854
2:44919385:G:T	50	100	0.93	0.06718
2:44919407:A:C	50	100	1	0.3858
2:44919430:C:G	50	100	1	0.01961
2:44919896:C:T	50	100	0.99	0.3862
2:44920177:C:A	50	100	1	0.386
2:44920343:T:C	49	95.9	0.99	0.3912
2:44920554:C:T	50	100	1	0.3911
2:44920585:A:C	50	98	1	0.3912
2:44920996:C:T	50	100	1	0.3911
2:44921068:G:A	50	100	1	0.3912
2:44921691:G:A	50	94	0.96	0.2019
2:44921864:C:T	50	100	0.99	0.4141
2:44922015:C:G	50	98	0.99	0.1155
2:44922234:G:T	50	94	0.99	0.2613
2:44923042:T:C	50	100	0.99	0.1638
2:44923139:G:C	50	100	0.98	0.1554
2:44923338:A:T	50	100	0.99	0.419
2:44923916:T:C	50	100	0.99	0.423
2:44924018:C:T	50	100	0.99	0.4188
2:44924103:A:G	50	100	0.99	0.4188
2:44924186:C:T	50	100	0.98	0.0138
2:44924302:G:A	50	100	0.99	0.411
2:44924418:C:T	50	100	0.99	0.1541
2:44924447:G:A	50	100	0.98	0.0138
2:44924461:C:T	50	100	0.97	0.3391
2:44924469:G:A	50	100	0.98	0.4112
2:44924477:C:T	50	100	0.98	0.2072
2:44924551:G:C	50	100	0.99	0.4112
2:44924688:A:T	50	100	1	0.02288
2:44925383:A:T	50	100	0.97	0.3529
2:44925609:T:C	50	100	0.98	0.1643
2:44926148:G:C	50	100	0.98	0.4205
2:44926369:C:T	50	100	0.98	0.4252
2:44926656:G:C	49	100	0.99	0.03849
2:44926662:G:T	50	94	0.98	0.3415
2:44926997:C:T	50	100	0.98	0.03649
2:44927090:A:G	50	100	0.98	0.3422
2:44927279:A:C	50	100	0.98	0.3686
2:44927293:G:A	50	100	1	0.0256
2:44927523:C:T	50	100	0.98	0.4274
2:44927550:C:T	50	100	0.98	0.4653
2:44927769:G:A	50	100	0.98	0.201
2:44927964:C:A	50	100	0.96	0.05156
2:44928137:C:T	50	98	0.96	0.343
2:44928636:G:T	50	98	0.83	0.03867
2:44928751:G:A	50	100	0.94	0.1532
2:44929185:G:A	50	98	0.96	0.3956
2:44929374:G:C	50	100	0.98	0.03359
2:44930024:C:G	50	100	0.99	0.01598
2:44930151:G:A	50	100	1	0.01307
2:44930168:T:C	50	100	0.96	0.388
2:44930197:C:T	50	100	0.97	0.3873
2:44930288:A:G	50	100	0.99	0.0167
2:44930414:C:A	50	100	0.97	0.1968
2:44931059:T:C	50	100	0.99	0.06954
2:44931099:C:T	50	100	0.96	0.1512
2:44931694:C:G	50	100	1	0.06881
2:44931952:G:A	50	100	0.98	0.2382
2:44932234:A:C	50	100	0.97	0.04757
2:44932665:G:A	50	100	0.89	0.01325
2:44932795:C:T	50	98	0.97	0.3264
2:44932870:C:G	50	98	0.96	0.04702
2:44933198:G:C	50	100	1	0.01616
2:44933203:C:A	50	100	1	0.01616
2:44933629:G:C	50	98	0.95	0.102
2:44933669:G:A	50	100	0.97	0.3164
2:44934159:A:C	50	98	0.94	0.1022
2:44934742:C:G	50	100	1	0.02814
2:44935479:C:T	50	100	0.92	0.1529
2:44935494:C:G	50	100	1	0.02288
2:44935499:C:A	50	100	0.99	0.06627
2:44936168:G:A	50	100	1	0.0187
2:44936185:C:T	50	100	1	0.1204
2:44936202:A:G	50	100	0.99	0.1198
2:44936558:G:C	50	100	0.99	0.1202
2:44936708:G:T	50	98	0.96	0.02977
2:44936821:C:T	50	100	1	0.01743
2:44936829:A:T	50	98	1	0.02959
2:44937125:G:A	50	100	0.99	0.07244
2:44937876:C:A	50	100	1	0.06699
2:44937906:A:C	50	98	0.98	0.3054
2:44938250:C:T	50	100	0.99	0.3174
2:44938694:G:C	50	100	1	0.0187
2:44938790:C:A	50	100	0.96	0.02959
2:44938973:T:G	49	98	1	0.06699
2:44939010:C:A	50	100	0.88	0.03794
2:44939100:G:A	50	100	1	0.0187
2:44939226:G:C	50	100	0.99	0.1184
2:44939255:A:C	50	98	0.99	0.1191
2:44939573:T:C	50	100	0.94	0.01834
2:44939777:T:C	50	100	0.99	0.1184
2:44939788:G:A	50	100	0.99	0.1184
2:44939814:A:G	50	100	0.99	0.1187
2:44940431:G:T	50	100	0.99	0.1961
2:44940543:T:C	50	100	0.92	0.01834
2:44940747:T:A	50	98	0.98	0.3192
2:44940967:T:C	50	100	0.95	0.1797
2:44940994:C:T	50	100	0.99	0.1178
2:44942194:G:T	50	100	0.97	0.04702
2:44942680:C:T	50	100	1	0.02977
2:44943014:G:A	50	98	0.97	0.4228
2:44943053:G:C	50	100	1	0.08914
2:44943055:A:G	50	100	0.99	0.1561
2:44943296:G:A	50	100	1	0.1209
2:44943307:C:T	50	100	0.99	0.02905
2:44943376:A:G	50	100	0.97	0.3008
2:44943907:A:C	50	100	0.97	0.3361
2:44944221:G:A	50	100	0.97	0.3355
2:44944407:C:T	50	98	0.97	0.1783
2:44944703:A:G	50	98	0.97	0.05192
2:44945119:C:T	50	100	0.97	0.06082
2:44945340:C:T	38	89.5	0.84	0.1026
2:44945346:G:A	33	90.9	0.93	0.4929
2:44945362:G:A	40	97.5	0.97	0.03922
2:44945786:G:A	50	98	0.97	0.1732
2:44945833:C:T	50	100	0.95	0.03123
2:44945943:G:C	50	98	0.97	0.05374
2:44946157:G:A	50	100	0.97	0.06609
2:44946533:A:G	50	98	0.96	0.3686
2:44946706:C:T	50	96	0.95	0.4461
2:44946848:A:G	50	100	0.95	0.03794
2:44946973:A:C	50	98	0.81	0.04194
2:44947227:G:C	50	100	0.91	0.3321
2:44948024:G:A	50	98	0.94	0.03159
2:44948150:C:G	50	100	0.96	0.1941
2:44948382:A:G	50	96	0.95	0.254
2:44948446:G:A	50	96	0.94	0.2219
2:44949055:G:T	50	100	0.9	0.1008
2:44949823:T:C	50	98	0.9	0.1716
2:44950867:G:A	49	87.8	0.78	0.2291
2:44950925:G:T	50	100	0.98	0.01779
2:44951031:A:G	50	100	0.98	0.02977
2:44951034:C:T	50	100	0.94	0.2406
2:44951190:C:T	50	98	0.94	0.2324
2:44951256:T:G	50	100	0.98	0.02778
2:44951354:G:A	50	98	0.95	0.4377
2:44951417:G:A	50	100	0.84	0.04575
2:44951472:C:T	50	98	0.68	0.01924
2:44951668:C:T	50	98	0.96	0.04956
2:44952130:G:A	50	98	0.92	0.404
2:44952407:C:G	50	98	0.94	0.02124
2:44952832:G:A	50	98	1	0.01471
2:44953041:G:C	50	100	0.97	0.02905
2:44953162:G:A	50	100	0.87	0.04375
2:44953426:G:T	50	98	0.93	0.1817
2:44953658:G:C	50	98	1	0.0216
2:44953819:G:A	49	98	0.94	0.05483
2:44954013:C:T	50	98	0.95	0.1075
2:44954195:G:C	50	98	0.97	0.2092
2:44954289:T:C	50	100	0.91	0.04412
2:44954606:G:A	50	94	0.92	0.06373
2:44954848:C:A	50	100	0.99	0.01779
2:44954925:T:C	50	98	0.96	0.3695
2:44955829:T:C	50	96	0.97	0.3139
2:44956065:G:C	50	100	0.95	0.0354
2:44956099:A:C	50	96	0.88	0.05174
2:44956613:A:G	50	100	0.97	0.01906
2:44956860:T:G	50	100	0.97	0.2367
2:44956880:A:G	50	100	0.94	0.1
2:44957284:C:T	50	100	0.98	0.3164
2:44957495:C:T	50	98	0.94	0.2124
2:44957632:G:A	50	100	0.98	0.3046
2:44957788:C:T	50	98	0.93	0.07262
2:44958067:A:G	50	98	0.95	0.4227
2:44958085:A:G	50	98	0.95	0.4181
2:44958128:G:A	50	100	0.96	0.09386
2:44958408:T:G	50	100	0.93	0.02941
2:44958520:G:A	50	100	0.98	0.01452
2:44958737:C:G	50	100	0.93	0.01979
2:44958850:T:A	50	100	0.98	0.07208
2:44958906:C:G	50	100	0.94	0.01816
2:44958956:C:T	50	100	0.98	0.0886
2:44959351:A:T	50	100	0.98	0.215
2:44959355:T:G	50	98	0.98	0.08351
2:44959611:C:T	50	98	0.97	0.07208
2:44959988:G:A	50	100	0.97	0.329
2:44960056:T:G	50	100	0.9	0.02705
2:44960119:A:G	50	100	0.94	0.01126
2:44960121:A:G	50	100	0.89	0.03885
2:44960431:G:T	50	98	0.96	0.4256
2:44960514:C:T	50	98	0.96	0.4069
2:44960554:C:T	50	100	0.96	0.01688
2:44960804:A:T	50	100	0.97	0.3226
2:44960943:T:C	50	100	0.97	0.0305
2:44960996:A:G	50	100	0.93	0.06245
2:44961214:C:T	50	100	0.96	0.2527
2:44961231:G:T	50	98	0.97	0.4317
2:44961386:A:G	50	100	0.97	0.1273
2:44961507:A:G	50	98	0.97	0.2128
2:44961872:C:T	50	100	0.98	0.2141
2:44962131:G:C	50	100	0.96	0.0118
2:44962302:G:A	50	100	0.98	0.2095
2:44962357:A:T	50	96	0.97	0.3003
2:44962598:C:T	50	96	0.9	0.06028
2:44962624:G:A	50	96	0.97	0.2072
2:44962727:G:A	50	96	0.97	0.2072
2:44962733:G:A	50	96	0.97	0.2072
2:44962827:C:T	50	100	0.95	0.01725
2:44962886:C:G	50	100	0.95	0.1296
2:44963232:G:C	50	98	0.95	0.1313
2:44963782:T:C	49	100	0.95	0.01707
2:44964087:G:A	50	100	0.94	0.09659
2:44964104:T:C	50	100	0.96	0.07062
2:44964185:C:A	50	96	0.92	0.1282
2:44964468:G:A	50	100	0.83	0.01634
2:44964543:C:T	50	98	0.98	0.01507
2:44964631:A:G	50	100	0.97	0.01489
2:44964803:C:A	50	100	0.95	0.01471
2:44964823:G:A	49	98	0.96	0.216
2:44964860:C:G	50	100	0.78	0.01216
2:44964861:A:G	50	94	0.95	0.3095
2:44964941:G:C	50	92	0.96	0.2148
2:44964966:G:T	50	92	0.95	0.2046
2:44965393:C:T	50	98	0.96	0.0138
2:44965461:A:C	50	92	0.95	0.2219
2:44965501:T:C	50	100	0.95	0.02033
2:44965756:G:C	50	100	0.99	0.01017
2:44966034:G:C	50	92	0.94	0.2291
2:44966541:T:C	50	100	0.98	0.0118
2:44966595:C:A	50	96	0.85	0.06736
2:44967127:G:A	50	100	0.93	0.01598
2:44967150:G:A	50	96	0.9	0.1905
2:44967275:C:T	50	100	0.88	0.01997
2:44967489:T:A	50	98	0.86	0.02941
2:44967506:G:C	50	98	0.86	0.02905
2:44967883:G:A	50	94	0.88	0.2774
2:44968268:G:A	50	100	0.94	0.02524
2:44968650:T:G	50	96	0.84	0.1979
2:44968763:G:A	50	92	0.62	0.01906
2:44968840:G:A	50	100	0.91	0.1525
2:44968885:A:G	50	100	0.96	0.03413
2:44969198:C:A	50	100	0.84	0.06736
2:44969498:G:A	50	98	0.91	0.07353
2:44969662:G:A	50	98	0.9	0.06028
2:44969683:G:C	50	96	0.89	0.25
2:44969780:A:T	50	100	0.96	0.02578
2:44969824:G:C	50	100	0.96	0.0256
2:44970000:A:G	50	94	0.86	0.2872
2:44970230:T:G	50	100	0.82	0.02959
2:44970369:C:A	50	96	0.82	0.1285
2:44970518:T:C	50	96	0.87	0.1333
2:44971071:C:A	50	100	0.94	0.0394
2:44971171:T:C	50	98	0.89	0.4804
2:44971184:T:C	50	98	0.9	0.4795
2:44971235:G:C	50	100	0.88	0.01307
2:44971471:A:G	50	98	0.98	0.04012
2:44971666:G:C	50	98	0.7	0.06536
2:44971694:T:C	50	98	0.92	0.4423
2:44971731:A:T	50	100	0.89	0.09731
2:44971989:T:A	50	100	0.93	0.01126
2:44972055:T:C	50	96	0.88	0.2542
2:44972100:A:C	49	100	0.93	0.3206
2:44972168:A:G	49	98	0.94	0.4646
2:44972870:A:G	50	96	0.96	0.384
2:44973033:G:C	50	100	0.95	0.02378
2:44973125:A:C	50	100	0.95	0.02505
2:44973360:C:T	50	100	0.96	0.01344
2:44973382:C:T	50	100	0.91	0.01598
2:44973690:C:G	50	100	0.98	0.03994
2:44973761:C:G	50	100	0.98	0.3012
2:44974169:G:C	50	98	0.99	0.4472
2:44974407:C:A	50	100	0.95	0.02378
2:44974455:C:T	50	100	0.92	0.02905
2:44974589:C:T	50	98	0.67	0.01053
2:44974653:A:C	49	93.9	0.98	0.465
2:44974669:T:C	49	81.6	0.9	0.3152
2:44974700:T:C	49	98	0.91	0.02469
2:44975065:G:A	50	100	0.98	0.06373
2:44975113:G:A	50	100	0.93	0.02033
2:44975127:G:T	50	100	0.97	0.09804
2:44975164:T:C	50	100	0.98	0.01271
2:44975186:C:T	50	100	0.95	0.08969
2:44975296:G:A	50	98	0.97	0.303
2:44975481:C:G	50	100	0.9	0.01126
2:44975494:C:G	50	100	0.95	0.02487
2:44975501:G:T	50	100	0.97	0.02796
2:44975510:G:A	50	98	0.95	0.08914
2:44975589:T:A	50	100	0.95	0.02905
2:44975629:G:A	50	98	0.92	0.05029
2:44975703:C:T	50	100	0.97	0.01325
2:44975825:G:C	50	100	0.95	0.03577
2:44975928:G:C	50	94	0.96	0.3016
2:44975956:A:C	50	100	0.96	0.04775
2:44976025:G:A	50	98	0.96	0.1783
2:44976084:A:G	50	96	0.96	0.445
2:44976102:G:A	50	100	0.91	0.02015
2:44976311:T:A	50	100	0.94	0.4842
2:44976372:G:A	50	100	0.96	0.06155
2:44976575:A:C	50	100	1	0.02596
2:44976598:C:T	50	100	0.98	0.3282
2:44976998:C:T	50	100	0.96	0.06391
2:44977027:T:C	50	98	0.98	0.2981
2:44977047:C:T	50	100	0.98	0.1494
2:44977308:C:G	50	100	1	0.02524
2:44977552:G:T	50	100	0.99	0.4552
2:44977694:T:G	50	100	0.99	0.457
2:44977800:G:T	50	100	0.99	0.3326
2:44977873:C:A	50	100	1	0.02524
2:44977917:C:G	50	100	0.99	0.4844
2:44977923:C:G	50	100	0.99	0.4844
2:44977957:T:C	50	100	0.97	0.04829
2:44977985:A:G	50	100	0.99	0.3315
2:44977994:C:T	50	100	0.99	0.4844
2:44978107:A:C	50	100	0.95	0.118
2:44978156:A:G	50	100	0.98	0.2992
2:44978204:G:C	50	100	0.99	0.07262
2:44978256:A:G	50	100	0.98	0.1521
2:44978318:G:A	50	100	0.97	0.07934
2:44978408:G:T	50	100	0.98	0.301
2:44978460:T:C	50	100	0.98	0.1521
2:44978527:G:A	50	100	0.99	0.2364
2:44978566:G:C	50	100	1	0.1411
2:44978639:C:G	50	100	0.77	0.01434
2:44978811:A:G	50	100	0.97	0.05138
2:44979008:C:T	50	100	1	0.02524
2:44979099:T:C	50	96	0.98	0.2996
2:44979175:C:T	48	100	0.99	0.2832
2:44979184:T:C	49	95.9	0.98	0.2928
2:44979201:C:T	48	87.5	0.88	0.3228
2:44979206:T:G	44	84.1	0.81	0.03159
2:44979214:T:A	50	100	1	0.01107
2:44979313:A:G	49	93.9	0.99	0.4882
2:44979593:A:G	50	100	0.99	0.1574
2:44979619:G:C	50	100	0.99	0.1529
2:44979789:C:T	50	100	0.99	0.1529
2:44979848:C:T	50	100	0.98	0.09532
2:44979962:G:C	50	98	0.98	0.2999
2:44980089:T:G	45	97.8	0.96	0.1536
2:44980220:G:C	49	100	0.99	0.09622
2:44980309:A:G	50	100	0.99	0.09641
2:44980382:C:T	49	100	0.99	0.1171
2:44980452:C:T	50	100	1	0.3277
2:44980459:T:A	50	100	0.99	0.4847
2:44980480:C:T	50	100	0.99	0.4849
2:44980490:T:C	50	100	1	0.4849
2:44980540:G:A	49	93.9	0.84	0.03813
2:44980685:G:A	50	98	0.99	0.2994
2:44980729:T:C	50	100	0.99	0.4853
2:44980768:G:A	50	98	1	0.1169
2:44980881:A:G	50	100	1	0.157
2:44980909:G:A	50	100	0.99	0.08007
2:44981337:C:T	50	100	1	0.157
2:44981403:G:A	50	100	1	0.1211
2:44981467:A:G	49	100	1	0.4864
2:44981487:A:T	50	98	1	0.1169
2:44981553:A:C	50	100	1	0.2992
2:44981755:G:C	50	100	1	0.1572
2:44981814:G:T	50	100	1	0.4862
2:44981838:C:T	50	100	1	0.157
2:44981999:A:C	50	100	1	0.2987
2:44982125:C:T	50	100	0.97	0.02542
2:44982168:T:G	50	100	1	0.4884
2:44982175:G:C	50	100	1	0.488
2:44982231:C:G	50	100	0.88	0.04902
2:44982279:G:A	50	100	1	0.4461
2:44982339:T:C	50	100	0.95	0.1609
2:44982357:G:T	50	100	0.98	0.05919
2:44982378:C:T	50	100	0.98	0.05919
2:44982554:G:T	48	100	1	0.09641
2:44982560:G:T	49	100	1	0.1569
2:44982614:A:G	47	89.4	0.84	0.06282
2:44982616:A:G	47	97.9	0.94	0.03141
2:44982618:A:G	47	97.9	0.96	0.0276
2:44982630:T:A	44	95.5	0.88	0.02469
2:44982631:T:A	42	97.6	0.73	0.04194
2:44982632:T:A	43	95.3	0.66	0.02397
2:44982633:T:A	43	95.3	0.77	0.0187
2:44982634:T:A	42	97.6	0.74	0.01979
2:44982835:G:A	50	100	0.99	0.06009
2:44982895:G:T	50	100	0.99	0.1171
2:44982941:T:C	50	100	1	0.1563
2:44983030:T:C	50	100	1	0.2932
2:44983051:C:T	50	100	1	0.1563
2:44983139:G:C	50	100	0.98	0.0472
2:44983224:C:G	50	100	1	0.1523
2:44983292:C:T	50	82	1	0.3853
2:44983434:G:A	50	100	1	0.1213
2:44983447:T:C	50	100	1	0.4927
2:44983502:A:G	50	98	1	0.4927
2:44983566:C:A	50	100	1	0.09604
2:44983666:C:T	50	100	1	0.4867
2:44983667:G:A	50	100	1	0.09604
2:44983704:C:G	50	100	1	0.3361
2:44983760:T:C	50	100	1	0.4867
2:44983815:G:A	50	100	1	0.1523
2:44983824:T:C	50	100	1	0.293
2:44983952:C:T	50	100	0.99	0.0797
2:44984021:C:T	50	100	0.99	0.05174
2:44984049:A:C	50	100	1	0.4867
2:44984070:A:G	50	98	0.99	0.05156
2:44984090:G:A	50	100	1	0.2992
2:44984119:G:A	50	100	1	0.1525
2:44984145:A:G	50	100	0.99	0.4938
2:44984294:T:C	50	100	0.98	0.0768
2:44984329:G:A	50	100	1	0.4626
2:44984481:G:C	50	100	1	0.4628
2:44984604:C:G	50	100	1	0.4568
2:44984720:C:T	50	100	1	0.09641
2:44984764:A:T	50	100	1	0.4631
2:44984775:A:T	50	100	1	0.4633
2:44984953:T:C	50	100	1	0.4633
2:44984977:C:G	50	100	1	0.4573
2:44984987:A:G	50	100	1	0.0118
2:44985003:T:A	50	100	0.99	0.04466
2:44985100:T:C	50	100	0.99	0.04466
2:44985119:G:A	50	100	1	0.4633
2:44985149:C:T	50	100	1	0.3359
2:44985227:A:C	50	100	1	0.3101
2:44985310:C:G	50	100	1	0.1231
2:44985382:T:C	50	100	1	0.4572
2:44985493:C:T	50	100	1	0.3341
2:44985615:C:G	50	100	1	0.1227
2:44985629:C:T	50	100	1	0.1227
2:44985650:C:T	50	100	1	0.1227
2:44985678:G:A	50	100	0.99	0.142
2:44985787:G:T	50	100	1	0.1215
2:44985987:T:C	50	100	1	0.2934
2:44985989:C:T	50	100	1	0.1227
2:44986136:G:A	50	100	0.99	0.05556
2:44986149:A:G	50	100	1	0.4568
2:44986338:C:T	50	98	0.99	0.2665
2:44986343:C:A	50	100	0.99	0.05537
2:44986359:G:A	50	100	1	0.07298
2:44986552:A:T	50	100	1	0.2996
2:44986606:A:G	50	100	1	0.1267
2:44986884:A:G	50	100	1	0.4615
2:44987410:T:G	50	100	0.99	0.3328
2:44987737:T:C	50	100	0.99	0.1596
2:44988731:C:G	50	100	1	0.3164
2:44988741:A:G	50	100	1	0.3163
2:44988798:C:A	50	100	1	0.3163
2:44988818:T:C	50	100	1	0.3163
2:44988948:C:T	50	100	1	0.3288
2:44989007:C:G	50	100	1	0.2987
2:44989140:A:G	49	100	1	0.3163
2:44989446:G:A	50	100	0.99	0.3428
2:44989567:A:G	50	100	1	0.3161
2:44989900:A:C	50	100	1	0.3355
2:44990141:G:A	50	100	1	0.3163
2:44990185:A:T	50	100	0.96	0.02723
2:44990190:A:T	50	100	1	0.3161
2:44990232:G:C	50	100	0.88	0.02723
2:44990237:G:A	50	100	0.99	0.2191
2:44990339:G:A	50	100	0.98	0.01198
2:44990353:G:T	50	100	0.99	0.05483
2:44992335:T:G	50	100	0.99	0.1612
2:44992562:G:A	50	100	0.94	0.0138
2:44993130:T:C	50	100	1	0.3204
2:44993209:T:C	50	100	0.99	0.4873
2:44993417:C:A	50	100	0.99	0.05229
2:44993940:G:T	50	100	0.99	0.431
2:44994077:C:A	50	100	0.99	0.4334
2:44994166:C:T	50	100	0.99	0.2981
2:44994238:T:C	50	100	0.99	0.06118
2:44994486:G:A	50	100	0.96	0.02705
2:44994627:C:A	50	100	0.91	0.01126
2:44994808:C:T	50	100	1	0.3282
2:44995072:A:T	50	100	0.91	0.01325
2:44995402:A:G	50	100	0.99	0.05519
2:44995561:T:C	50	98	0.88	0.03341
2:44995773:T:C	50	100	0.99	0.3007
2:44995997:T:A	50	100	1	0.1216
2:44996057:A:T	50	100	1	0.0118
2:44996132:C:G	50	100	0.98	0.4996
2:44996183:C:T	50	100	0.92	0.01979
2:44996370:G:C	50	100	0.99	0.3219
2:44996432:A:G	50	100	0.99	0.1218
2:44996496:C:G	50	100	0.99	0.1216
2:44996792:C:A	50	100	0.98	0.05737
2:44997173:C:T	50	100	0.99	0.158
2:44997710:A:C	50	100	0.99	0.1256
2:44998367:G:A	50	100	0.99	0.1574
2:44999443:G:A	50	100	0.99	0.07244
2:44999591:A:G	50	100	0.87	0.0187
2:45000009:C:A	50	100	1	0.0118
2:45000015:G:A	50	100	0.99	0.1728
2:45001303:A:G	50	100	0.93	0.02596
2:45001387:G:C	50	98	0.93	0.1089
2:45001513:T:C	50	100	0.99	0.04702
2:45002163:C:G	50	100	0.99	0.05483
2:45002238:C:G	50	100	0.99	0.2121
2:45002286:C:A	50	100	0.99	0.335
2:45002672:G:A	50	100	0.92	0.01943
2:45002733:A:G	50	100	0.99	0.3054
2:45003042:A:T	50	100	0.97	0.06336
2:45003375:T:C	50	100	0.96	0.1209
2:45004336:C:G	50	100	1	0.01107
2:45005128:G:A	50	100	0.97	0.08351
2:45005547:A:C	50	100	0.96	0.06336
2:45005689:A:G	50	100	0.98	0.07244
2:45006110:C:T	50	100	0.74	0.0158
2:45006663:G:T	50	100	0.99	0.1601
2:45006922:C:G	50	100	0.99	0.2939
2:45006974:A:C	50	98	0.99	0.2939
2:45007224:T:C	50	100	0.99	0.4949
2:45007796:G:C	50	100	0.99	0.0541
2:45007871:T:C	50	100	0.96	0.06318
2:45008205:T:A	50	100	1	0.01071
2:45009137:G:A	49	98	0.91	0.01852
2:45009664:T:G	48	100	1	0.309
2:45010400:T:C	50	100	0.95	0.08442
2:45010857:T:G	50	100	0.99	0.4871
2:45011034:G:A	50	100	0.99	0.4867
2:45011072:T:C	50	100	0.99	0.4906
2:45011571:G:A	50	100	0.99	0.49
2:45011582:G:T	50	100	1	0.3284
2:45011882:T:C	50	100	0.99	0.496
2:45011931:T:C	50	100	0.99	0.4964
2:45012035:A:G	50	100	1	0.3306
2:45012206:C:G	50	94	0.62	0.01035
2:45012254:C:G	50	100	1	0.4927
2:45012255:A:G	50	100	1	0.4693
2:45012499:T:G	50	100	1	0.4929
2:45012569:T:C	50	100	1	0.484
2:45012854:A:G	50	100	1	0.4927
2:45012913:G:A	50	100	0.98	0.02324
2:45012990:G:T	50	100	0.98	0.02324
2:45013392:G:A	50	100	0.98	0.02324
2:45013609:A:G	50	96	1	0.01035
2:45013665:T:C	50	100	1	0.3302
2:45013734:C:G	50	100	0.98	0.02324
2:45014191:A:G	50	94	0.97	0.4757
2:45014194:T:C	50	100	0.98	0.02324
2:45014242:C:T	50	100	0.98	0.02342
2:45014302:T:C	50	100	0.98	0.02324
2:45014358:C:T	50	100	0.98	0.02324
2:45014392:G:A	50	100	0.99	0.04866
2:45014477:C:G	50	100	1	0.472
2:45014643:A:T	50	100	1	0.01852
2:45014690:C:T	50	100	1	0.1015
2:45014869:T:C	50	100	1	0.4985
2:45014996:G:A	50	100	0.99	0.04866
2:45015062:G:C	50	100	1	0.49
2:45015411:C:T	50	100	1	0.1743
2:45015488:C:T	50	100	1	0.4933
2:45015552:A:G	50	100	1	0.4995
2:45015584:A:G	50	100	0.99	0.4995
2:45015646:C:T	50	100	1	0.4947
2:45016636:A:G	50	100	0.99	0.3246
2:45016717:A:T	50	100	0.99	0.4793
2:45016879:T:C	50	100	0.84	0.01997
2:45017117:A:G	50	100	1	0.01162
2:45017635:A:C	50	100	0.99	0.04884
2:45017782:G:C	50	94	0.74	0.02469
2:45017893:G:A	50	100	0.98	0.1445
2:45017983:G:T	50	100	0.99	0.3617
2:45018026:G:A	50	100	1	0.3146
2:45018203:C:T	50	100	1	0.3255
2:45018395:A:G	50	100	0.99	0.3219
2:45019070:C:T	50	94	0.61	0.01053
2:45019091:G:A	50	100	0.99	0.1451
2:45019362:A:G	50	100	0.99	0.3932
2:45019818:G:A	50	100	0.99	0.3916
2:45020631:A:G	50	100	0.99	0.3373
2:45020690:A:G	50	100	0.96	0.05138
2:45021128:A:G	50	100	1	0.1225
2:45021142:G:A	50	100	0.99	0.05646
2:45021210:C:T	50	100	1	0.06046
2:45021328:C:A	50	100	1	0.01162
2:45021439:A:T	50	100	0.99	0.4573
2:45021462:T:C	50	100	0.99	0.4797
2:45021638:A:C	50	98	0.95	0.1367
2:45021639:A:C	50	100	0.99	0.3929
2:45021645:A:C	50	100	0.99	0.4855
2:45021703:G:A	50	98	0.98	0.1772
2:45021704:C:T	50	100	1	0.1218
2:45021755:G:C	50	100	1	0.1218
2:45021879:G:A	50	100	0.99	0.4857
2:45021927:T:G	50	100	1	0.1218
2:45022156:C:T	50	100	1	0.06064
2:45022261:A:G	50	100	0.99	0.4808
2:45022287:T:C	50	100	0.99	0.4808
2:45022326:T:C	50	98	0.94	0.02923
2:45022375:C:T	50	100	1	0.1222
2:45022414:G:A	50	100	0.96	0.1398
2:45022659:C:T	50	100	1	0.1218
2:45022698:T:C	50	100	0.99	0.482
2:45022758:G:A	50	100	0.94	0.03758
2:45023260:C:T	50	100	1	0.06028
2:45023424:A:G	50	100	0.96	0.02015
2:45023528:C:G	50	100	0.98	0.08987
2:45023671:G:C	50	100	0.99	0.486
2:45024188:C:T	50	100	0.86	0.02451
2:45024420:G:C	50	100	0.97	0.05011
2:45024715:C:T	50	100	0.73	0.01816
2:45024729:G:T	50	100	0.97	0.4321
2:45024870:C:A	50	100	0.97	0.3041
2:45025229:A:G	50	100	0.98	0.3426
2:45025282:C:T	50	100	0.92	0.01089
2:45025320:G:C	50	100	0.98	0.1977
2:45025362:C:T	50	100	1	0.02451
2:45025384:C:G	50	100	1	0.02451
2:45025530:A:G	50	100	1	0.02451
2:45025539:A:G	50	100	1	0.02451
2:45025548:G:T	50	100	1	0.02451
2:45025576:G:C	50	100	0.97	0.3266
2:45025617:G:A	50	100	1	0.02451
2:45025912:T:C	50	100	0.95	0.06572
2:45025944:G:A	50	100	1	0.0256
2:45025978:C:T	50	100	0.99	0.218
2:45025989:T:C	50	98	0.98	0.124
2:45026101:T:C	50	100	0.99	0.2275
2:45026181:T:G	50	100	0.98	0.03903
2:45026261:T:C	50	100	0.98	0.08588
2:45026439:C:T	50	100	0.98	0.3335
2:45026756:A:G	50	100	0.99	0.2266
2:45026973:G:A	50	100	1	0.0118
2:45027009:T:G	50	100	0.99	0.2271
2:45027189:T:C	50	100	0.99	0.2264
2:45027234:G:T	50	100	0.99	0.2264
2:45027388:A:G	50	98	0.98	0.1247
2:45027501:A:T	49	100	0.98	0.226
2:45027583:C:T	50	100	0.98	0.226
2:45027635:A:G	50	98	0.97	0.1284
2:45027636:C:A	50	100	0.98	0.226
2:45027646:G:A	50	100	0.98	0.226
2:45027772:A:G	50	100	0.98	0.2264
2:45028014:C:T	50	100	0.95	0.4348
2:45028048:C:T	50	98	0.96	0.2447
2:45028053:A:G	50	100	0.97	0.2255
2:45028075:T:A	50	100	0.97	0.2215
2:45028353:G:C	50	100	0.96	0.2255
2:45028659:A:C	50	96	0.95	0.3273
2:45028726:C:A	50	96	0.94	0.457
2:45028982:A:C	50	98	0.94	0.2696
2:45029006:A:T	50	98	0.91	0.118
2:45029007:A:T	50	94	0.89	0.1284
2:45029037:A:G	50	98	0.9	0.2898
2:45029038:T:C	50	98	0.91	0.321
2:45029084:A:G	50	100	0.9	0.4813
2:45029131:C:A	50	98	0.94	0.1173
2:45029269:T:C	50	90	0.81	0.2554
2:45029557:A:T	50	100	0.9	0.04339
2:45029604:G:T	50	100	0.9	0.0463
2:45029735:C:T	50	100	0.96	0.02179
2:45030742:C:G	50	100	0.92	0.05102
2:45030870:A:G	50	100	0.97	0.01779
2:45031013:A:T	50	96	0.9	0.4523
2:45031288:C:T	50	96	0.9	0.4953
2:45031352:A:T	50	100	0.98	0.01452
2:45031466:A:T	50	100	0.97	0.0512
2:45031670:A:G	50	100	0.96	0.1599
2:45031746:A:C	50	100	0.95	0.1599
2:45032311:C:T	50	100	0.92	0.01035
2:45033336:G:T	50	100	0.92	0.07516
2:45033337:G:A	50	100	0.92	0.07553
2:45033354:A:C	50	100	0.93	0.1658
2:45033611:C:A	50	98	0.93	0.07044
2:45033720:G:A	50	100	0.96	0.1632
2:45033870:C:G	49	100	0.98	0.04829
2:45034019:C:G	50	98	0.92	0.2807
2:45034061:A:G	50	100	0.98	0.2171
2:45034165:C:A	50	100	0.87	0.01216
2:45034473:A:G	50	100	0.98	0.1536
2:45034571:G:A	50	100	0.98	0.03595
2:45034984:G:A	50	100	0.97	0.05011
2:45035145:T:C	50	100	0.96	0.1855
2:45035258:T:C	50	96	0.98	0.236
2:45035260:T:C	50	96	0.98	0.2391
2:45035325:G:A	50	100	0.98	0.4751
2:45035410:T:C	50	100	0.96	0.06518
2:45035769:T:A	50	100	0.98	0.3905
2:45035794:T:C	50	100	0.9	0.02524
2:45035808:A:C	50	100	0.99	0.05084
2:45035856:G:A	50	100	0.92	0.02796
2:45035972:A:T	50	100	0.98	0.4031
2:45036110:C:G	50	100	0.98	0.1583
2:45036173:T:G	50	100	0.98	0.429
2:45036332:C:A	50	100	0.9	0.02179
2:45036549:C:T	50	100	0.93	0.05265
2:45037032:T:G	50	100	0.96	0.1623
2:45037043:T:C	50	100	0.96	0.1609
2:45037116:C:T	50	100	0.97	0.2235
2:45037161:C:T	50	100	0.96	0.1576
2:45037186:C:T	50	100	0.97	0.063
2:45037431:G:C	50	100	0.94	0.07534
2:45037516:G:A	50	100	0.98	0.4459
2:45037523:C:A	50	100	0.97	0.2024
2:45037667:C:G	50	100	0.98	0.4178
2:45037883:T:C	50	100	0.95	0.1202
2:45037885:G:A	50	100	0.95	0.1202
2:45038085:T:G	50	100	0.97	0.1636
2:45038162:G:T	50	100	0.88	0.0216
2:45038164:A:T	50	100	0.88	0.0216
2:45038174:G:T	50	98	0.95	0.3488
2:45038349:A:G	50	100	0.97	0.431
2:45038407:G:C	50	100	0.97	0.05737
2:45038738:G:A	50	100	0.98	0.4323
2:45039310:A:G	50	98	0.97	0.2672
2:45039683:C:T	50	98	0.96	0.1997
2:45039842:C:T	50	100	0.98	0.4116
2:45039931:G:T	50	100	0.96	0.236
2:45041830:C:T	50	100	0.91	0.01924
2:45041947:A:G	50	100	0.98	0.1754
2:45041951:G:A	50	100	0.97	0.1754
2:45041952:A:C	50	100	0.97	0.1752
2:45042683:A:G	50	100	0.98	0.175
2:45042895:G:A	50	100	0.99	0.1797
2:45043200:A:T	50	100	0.98	0.01489
2:45043593:C:T	50	100	0.95	0.3909
2:45044176:A:G	50	100	0.99	0.3796
2:45044581:T:C	50	100	1	0.1529
2:45044981:G:A	50	100	0.66	0.01507
2:45045058:G:A	50	100	0.98	0.3802
2:45045648:A:T	48	97.9	0.98	0.3602
2:45045673:C:T	47	95.7	0.98	0.1572
2:45045902:A:G	50	100	0.99	0.1583
2:45045995:C:A	50	100	0.97	0.1006
2:45046048:T:C	50	100	0.97	0.3099
2:45046364:A:T	50	100	0.97	0.2772
2:45046892:G:T	50	100	0.99	0.05374
2:45046918:A:G	50	100	0.94	0.1429
2:45047446:C:T	50	98	0.98	0.4414
2:45047452:G:A	50	100	0.97	0.2168
2:45047539:G:T	50	100	0.8	0.01943
2:45047615:T:C	50	100	0.92	0.01906
2:45047996:C:G	50	100	0.98	0.06354
2:45048031:T:A	50	100	0.88	0.02251
2:45048122:A:G	50	100	0.95	0.07571
2:45048219:T:C	50	100	0.95	0.161
2:45048564:G:T	50	100	0.99	0.08969
2:45049361:T:A	50	100	1	0.09023
2:45049417:A:G	50	98	0.95	0.1674
2:45049559:G:A	50	98	0.92	0.06518
2:45049889:A:G	50	98	0.85	0.02633
2:45050199:C:T	50	100	1	0.0512
2:45050461:T:C	50	100	0.99	0.2758
2:45050495:A:G	50	96	0.98	0.2979
2:45050569:C:T	50	98	0.99	0.2818
2:45050614:G:C	50	98	0.99	0.2749
2:45050903:G:T	50	100	0.98	0.2789
2:45051262:T:C	50	100	1	0.1019
2:45051655:C:G	50	100	0.98	0.2219
2:45051818:A:C	50	100	0.94	0.2264
2:45052048:C:A	50	98	0.99	0.2825
2:45052211:G:C	50	98	0.99	0.2814
2:45052969:G:A	50	100	1	0.1008
2:45053070:G:T	50	96	0.98	0.1779
2:45053451:C:G	50	100	0.87	0.01434
2:45053565:A:G	50	98	0.95	0.3243
2:45053768:G:A	50	98	0.92	0.278
2:45053781:G:A	50	100	0.94	0.128
2:45053893:T:C	50	96	0.94	0.242
2:45053922:G:A	50	100	0.93	0.1209
2:45054004:C:T	50	100	0.93	0.1402
2:45054221:G:A	50	90	0.9	0.4586
2:45054402:G:A	50	96	0.84	0.2703
2:45054453:C:T	50	96	0.82	0.0492
2:45054564:T:G	50	98	0.85	0.01525
2:45054572:T:C	50	96	0.68	0.03068
2:45054725:G:A	50	98	0.85	0.1728
2:45054885:C:T	50	96	0.91	0.1558
2:45055129:G:T	50	100	0.88	0.03322
2:45056031:C:G	50	98	0.95	0.3831
2:45056201:C:T	50	100	1	0.01162
2:45056220:G:A	50	100	0.95	0.4158
2:45056320:C:A	50	100	0.96	0.0374
2:45056352:T:G	50	100	0.96	0.1534
2:45056379:T:C	50	100	0.96	0.08442
2:45056726:G:A	50	98	0.96	0.1316
2:45056820:G:A	50	100	0.96	0.03794
2:45056861:C:T	50	100	0.96	0.04611
2:45057026:T:C	50	98	0.95	0.3776
2:45057249:G:A	50	100	0.99	0.02415
2:45057368:T:C	50	100	0.99	0.02415
2:45057608:C:G	50	100	0.97	0.01416
2:45057747:C:T	50	100	0.94	0.02342
2:45057948:A:G	50	100	0.94	0.02342
2:45057981:C:G	50	96	0.97	0.339
2:45058002:T:G	50	100	0.97	0.01235
2:45058231:T:A	50	100	0.97	0.01416
2:45058474:G:A	50	100	0.97	0.02542
2:45058500:A:C	50	98	0.96	0.1683
2:45058503:C:G	50	96	0.95	0.2525
2:45058813:G:T	50	98	0.97	0.3046
2:45058875:G:C	50	100	0.88	0.01107
2:45059149:T:A	50	100	0.99	0.01344
2:45059247:C:G	50	98	0.96	0.09405
2:45059254:C:G	50	98	0.96	0.09405
2:45059262:C:T	50	98	0.96	0.09405
2:45059379:G:A	50	100	0.97	0.01235
2:45059572:T:A	48	100	0.91	0.08315
2:45059582:C:T	50	92	0.98	0.3397
2:45059585:C:G	50	92	0.95	0.3333
2:45059588:T:G	50	96	0.96	0.09441
2:45059698:T:A	50	100	0.96	0.0118
2:45059768:A:T	39	94.9	0.96	0.3353
2:45059788:C:T	49	100	0.97	0.02469
2:45059829:C:G	44	100	0.96	0.0256
2:45059845:A:C	42	100	0.83	0.01543
2:45060044:A:C	50	78	0.77	0.03431
2:45060162:C:T	44	86.4	0.95	0.2863
2:45060179:A:C	48	97.9	0.96	0.09441
2:45060270:G:A	50	100	0.93	0.01834
2:45060332:T:C	50	98	0.98	0.3448
2:45060387:T:C	50	96	0.97	0.3459
2:45060443:G:C	50	98	0.95	0.3175
2:45060481:C:T	49	93.9	0.97	0.3725
2:45060748:G:A	50	96	0.92	0.01652
2:45064293:C:T	50	98	0.72	0.04158
2:45064494:G:A	48	83.3	0.95	0.3666
2:45065209:A:T	44	88.6	0.82	0.01616
2:45065286:C:T	48	83.3	0.9	0.07371
2:45065293:C:T	48	85.4	0.91	0.0728
2:45065381:T:C	50	90	0.81	0.0817
2:45065382:G:A	50	96	0.81	0.0768
2:45065392:C:T	49	81.6	0.94	0.3882
2:45065433:C:T	50	94	0.92	0.1354
2:45065478:T:C	50	98	0.96	0.3747
2:45065504:C:T	50	100	0.95	0.04248
2:45065526:G:T	50	94	0.96	0.2273
2:45065566:T:C	50	98	0.95	0.2462
2:45065585:C:G	50	100	0.91	0.07444
2:45065853:A:T	50	100	0.9	0.05102
2:45065903:G:A	50	98	0.97	0.3442
2:45065911:G:A	50	100	0.89	0.0345
2:45065938:A:C	50	98	0.96	0.3816
2:45065941:A:G	50	98	0.96	0.4069
2:45066024:C:T	50	100	0.89	0.02505
2:45066052:C:T	50	100	0.88	0.03159
2:45066153:C:T	50	98	0.96	0.3776
2:45066202:G:A	49	100	0.88	0.02633
2:45066228:A:T	50	96	0.96	0.3838
2:45066531:A:G	50	98	0.96	0.3836
2:45066570:T:C	50	98	0.95	0.1627
2:45066652:A:C	50	98	0.95	0.1647
2:45066886:G:A	50	100	0.96	0.1765
2:45067033:G:T	50	100	0.96	0.09985
2:45067188:C:A	50	100	0.98	0.1743
2:45067326:T:G	50	100	0.9	0.02124
2:45067347:T:G	50	98	0.96	0.4802
2:45067430:C:G	50	100	0.93	0.03377
2:45067580:G:A	50	100	0.95	0.01253
2:45067616:G:A	50	100	0.96	0.1
2:45067758:G:A	50	100	0.92	0.03141
2:45067925:C:T	50	100	0.97	0.02996
2:45068208:C:T	50	98	0.97	0.1736
2:45068909:G:C	50	100	0.92	0.02869
2:45068934:G:A	50	98	0.96	0.1002
2:45069020:C:T	50	98	0.94	0.09622
2:45069050:C:G	50	100	0.97	0.1741
2:45069154:A:T	50	100	0.95	0.187
2:45069155:A:C	50	96	0.94	0.1623
2:45069290:C:G	50	100	0.84	0.05919
2:45069386:A:G	50	98	0.94	0.2407
2:45069749:A:G	50	100	0.96	0.01943
2:45069774:C:T	50	98	0.9	0.1688
2:45069826:C:T	50	98	0.92	0.06554
2:45069947:G:C	50	100	0.85	0.01035
2:45070413:A:C	50	100	0.93	0.07516
2:45070437:G:T	50	100	0.97	0.2126
2:45070498:T:G	50	100	0.92	0.07171
2:45070548:T:C	50	100	0.96	0.05537
2:45070584:C:T	50	98	0.99	0.06318
2:45070878:G:T	50	100	0.98	0.05864
2:45070946:C:T	50	100	0.99	0.04012
2:45071041:G:A	50	100	0.99	0.04049
2:45071205:T:C	50	100	0.97	0.04067
2:45071281:T:G	50	100	0.95	0.384
2:45071285:G:C	50	94	0.79	0.05138
2:45071326:C:T	50	100	0.99	0.06191
2:45071340:C:T	50	98	0.91	0.01725
2:45071492:T:A	50	100	0.94	0.2812
2:45071529:G:C	50	100	0.98	0.1639
2:45071560:G:A	49	93.9	0.79	0.05156
2:45071703:T:C	50	100	0.98	0.01071
2:45071776:A:G	50	100	0.94	0.1002
2:45072458:T:A	50	100	0.99	0.2128
2:45072671:C:T	50	98	0.71	0.02578
2:45072890:G:T	50	100	0.98	0.1175
2:45073002:T:C	50	100	0.9	0.05211
2:45073056:G:A	50	100	0.99	0.2128
2:45073148:T:A	50	100	0.99	0.05574
2:45073196:G:C	50	100	0.92	0.01235
2:45073368:T:C	50	100	0.95	0.1093
2:45073544:A:G	50	100	0.98	0.2092
2:45073602:T:C	50	98	0.95	0.4564
2:45073660:T:C	50	100	0.95	0.1082
2:45074122:T:A	50	98	0.95	0.3375
2:45074556:G:T	50	100	1	0.06718
2:45075275:T:C	50	100	0.98	0.222
2:45075340:G:A	50	100	0.99	0.07407
2:45075432:G:A	50	100	0.99	0.07444
2:45075528:G:T	50	100	0.99	0.01634
2:45075765:T:C	50	100	0.94	0.09078
2:45075798:T:C	50	100	0.93	0.0935
2:45075816:T:C	50	100	0.94	0.09405
2:45075894:G:A	48	97.9	0.96	0.01816
2:45075900:C:T	48	100	0.98	0.0167
2:45075950:T:C	49	77.6	0.88	0.1218
2:45075971:C:T	50	98	0.99	0.01652
2:45076045:C:T	50	100	0.92	0.0236
2:45076114:C:A	48	97.9	0.96	0.01797
2:45076123:T:A	43	86	0.91	0.07643
2:45076163:T:C	43	79.1	0.94	0.2578
2:45076191:T:G	44	97.7	0.84	0.04775
2:45076509:A:C	38	97.4	0.87	0.01507
2:45076512:C:T	38	97.4	0.89	0.01507
2:45076774:T:A	48	97.9	0.92	0.02033
2:45076840:A:G	48	91.7	0.86	0.09314
2:45076915:A:G	36	97.2	0.8	0.1093
2:45077542:T:C	47	95.7	0.88	0.06481
2:45077613:G:A	33	75.8	0.84	0.3076
2:45080596:T:C	40	90	0.86	0.06754
2:45080658:C:T	48	91.7	0.9	0.06409
2:45081292:T:G	41	75.6	0.95	0.15
2:45081458:T:A	32	87.5	0.97	0.2135
2:45081556:T:C	41	97.6	0.99	0.06536
2:45081579:C:G	47	100	0.96	0.0541
2:45081580:A:G	45	86.7	0.88	0.1151
2:45081642:T:C	44	95.5	0.98	0.0659
2:45081698:A:G	50	94	0.96	0.3943
2:45081960:G:A	50	100	0.99	0.05556
2:45081966:A:G	50	100	0.97	0.07498
2:45082075:A:G	49	98	0.93	0.06318
2:45082197:G:T	50	100	0.98	0.03649
2:45082317:G:A	50	100	0.88	0.0699
2:45082377:G:T	50	100	0.95	0.01888
2:45082445:G:A	50	100	0.98	0.0659
2:45082572:A:G	50	100	0.97	0.3686
2:45082640:G:A	50	100	0.9	0.04557
2:45083025:T:C	50	100	0.98	0.356
2:45083090:C:T	50	100	0.98	0.0354
2:45083248:G:A	50	100	0.99	0.05882
2:45083384:T:G	50	100	0.96	0.3896
2:45083620:C:T	50	100	0.98	0.2155
2:45084081:C:T	50	98	0.99	0.2295
2:45084180:C:T	50	98	0.96	0.4926
2:45084314:G:A	50	100	0.85	0.03522
2:45084376:G:A	50	98	0.95	0.3824
2:45084486:G:A	50	98	0.95	0.4617
2:45084504:T:C	50	100	0.94	0.4918
2:45084624:G:A	50	98	0.93	0.09895
2:45084746:A:G	50	100	0.96	0.2471
2:45084770:A:G	50	98	0.93	0.1589
2:45084982:G:A	50	100	0.77	0.03268
2:45085057:G:A	50	100	0.97	0.3847
2:45085223:G:C	50	100	0.97	0.3963
2:45085324:A:G	50	100	0.93	0.1589
2:45085443:A:C	50	100	0.97	0.3709
2:45085680:T:A	50	100	0.95	0.06209
2:45085700:G:A	50	98	0.91	0.03377
2:45085828:T:C	50	98	0.94	0.4107
2:45085854:C:G	50	98	0.94	0.4085
2:45086024:G:A	50	100	0.94	0.06663
2:45086052:A:T	50	100	0.95	0.07607
2:45086128:C:T	50	100	0.96	0.06935
2:45086133:G:A	50	100	0.79	0.0167
2:45086214:G:A	50	100	0.94	0.05719
2:45086283:G:A	50	100	0.91	0.06445
2:45086346:C:G	50	100	0.95	0.07898
2:45086413:A:G	50	100	0.95	0.07643
2:45086666:G:C	50	100	0.98	0.01144
2:45087106:C:G	50	100	0.98	0.07589
2:45087156:C:A	50	100	1	0.01652
2:45087221:A:G	50	100	0.95	0.2387
2:45087465:G:A	50	100	0.97	0.234
2:45087582:C:G	50	98	0.97	0.08261
2:45087641:C:G	50	98	0.95	0.07208
2:45087666:C:T	50	98	1	0.01598
2:45087767:G:T	50	100	0.95	0.3019
2:45087886:T:A	50	100	0.9	0.0138
2:45088149:C:T	50	98	0.98	0.07589
2:45088254:C:T	50	98	0.98	0.0748
2:45088436:A:G	50	96	0.94	0.1049
2:45088636:G:T	50	96	0.92	0.3923
2:45088777:C:T	50	100	0.95	0.1175
2:45089438:G:A	50	98	0.82	0.01344
2:45089593:C:A	50	92	0.94	0.3922
2:45089695:C:T	50	98	0.94	0.1133
2:45090016:C:T	50	98	0.82	0.01271
2:45090129:G:A	50	94	0.92	0.2562
2:45090515:G:A	50	98	0.93	0.2447
2:45090706:A:G	50	94	0.95	0.1663
2:45091326:A:G	50	96	0.93	0.433
2:45091329:A:G	50	98	0.82	0.01253
2:45091493:T:G	50	98	0.98	0.08025
2:45091639:G:A	50	100	0.87	0.0463
2:45091892:A:G	50	100	0.89	0.03322
2:45091968:T:C	50	100	0.93	0.1187
2:45092169:G:A	50	98	0.98	0.07643
2:45092324:G:A	50	98	0.94	0.03159
2:45092347:G:C	50	100	0.87	0.04539
2:45092366:C:T	50	98	0.98	0.07643
2:45092465:C:T	50	98	0.94	0.1233
2:45092743:C:G	50	96	0.92	0.3353
2:45092898:A:G	50	100	0.94	0.08224
2:45092997:G:C	50	94	0.89	0.1801
2:45093059:T:G	50	100	0.84	0.02433
2:45093495:A:T	50	92	0.82	0.2044
2:45094096:A:G	50	96	0.88	0.2985
2:45094133:C:T	50	100	0.91	0.0541
2:45094169:T:C	50	96	0.89	0.2874
2:45094312:G:C	50	100	0.91	0.0354
2:45094424:A:G	50	98	0.92	0.1422
2:45094501:T:C	50	100	0.93	0.02542
2:45094580:G:A	50	98	0.91	0.3361
2:45094628:G:A	50	100	0.82	0.01525
2:45094745:A:G	50	100	0.88	0.01344
2:45094915:C:T	50	100	0.93	0.01688
2:45094951:A:G	50	100	0.93	0.0345
2:45094984:C:T	50	98	0.93	0.2418
2:45095210:C:T	50	96	0.94	0.2721
2:45095219:C:T	50	100	0.9	0.06427
2:45095268:G:T	50	98	0.96	0.05882
2:45095334:C:G	50	96	0.95	0.1414
2:45095348:T:C	50	98	0.87	0.02251
2:45095501:A:C	50	96	0.96	0.1414
2:45095545:A:G	50	100	0.99	0.01289
2:45095831:T:C	47	97.9	0.89	0.04267
2:45095858:A:C	50	100	0.99	0.01888
2:45095888:G:T	44	86.4	0.73	0.1149
2:45096065:C:T	50	100	0.95	0.1739
2:45096175:G:A	50	98	0.97	0.01779
2:45096507:G:A	50	100	0.97	0.1231
2:45096806:T:A	50	100	1	0.01271
2:45097329:C:T	50	100	0.98	0.01779
2:45097387:G:C	50	98	0.96	0.1478
2:45097600:G:C	50	100	1	0.03686
2:45098003:A:T	50	100	0.98	0.1629
2:45098260:T:A	50	100	0.99	0.0581
2:45098524:G:A	50	100	1	0.03686
2:45099100:G:T	50	100	1	0.01616
2:45099115:A:G	50	100	1	0.01198
2:45099137:C:T	50	100	1	0.03268
2:45099188:G:A	50	100	1	0.03686
2:45099409:T:A	50	100	1	0.04884
2:45099426:C:G	50	100	1	0.01162
2:45099957:G:A	50	98	0.98	0.3092
2:45100206:A:G	50	100	0.96	0.07734
2:45100356:G:A	50	100	1	0.05537
2:45100674:G:A	50	94	0.98	0.1632
2:45100740:G:A	50	100	0.99	0.01943
2:45101097:C:G	50	98	0.99	0.1737
2:45101267:A:G	50	98	0.99	0.3264
2:45101475:T:C	50	100	0.94	0.02741
2:45101544:C:A	50	100	0.99	0.3179
2:45101596:A:G	50	100	1	0.03286
2:45101601:C:G	50	100	1	0.02959
2:45101641:T:C	50	100	0.99	0.06736
2:45101720:G:A	50	100	0.99	0.2033
2:45101752:T:C	50	100	0.99	0.173
2:45101793:T:C	50	100	1	0.02959
2:45101808:T:G	50	98	1	0.1767
2:45102054:C:A	50	100	1	0.01979
2:45102400:T:C	50	100	1	0.02378
2:45102415:C:G	50	100	0.98	0.248
2:45102541:C:T	50	100	1	0.01943
2:45102542:G:A	50	98	0.99	0.173
2:45102618:G:A	50	100	1	0.05229
2:45102745:T:A	50	98	0.96	0.1062
2:45102976:C:T	49	100	0.99	0.1418
2:45103035:C:T	50	100	1	0.01598
2:45103092:T:C	50	100	0.99	0.2095
2:45103199:A:G	49	100	0.89	0.01053
2:45103371:C:G	50	100	1	0.03431
2:45103539:C:A	50	100	1	0.03704
2:45103784:T:C	50	100	1	0.03322
2:45104336:C:T	50	100	0.97	0.01707
2:45104538:T:C	50	100	0.98	0.1249
2:45104765:T:C	50	100	0.99	0.04539
2:45104848:C:T	50	98	0.98	0.1618
2:45104854:G:A	50	98	0.98	0.1619
2:45104930:T:C	50	100	0.98	0.2191
2:45105189:T:G	50	98	0.96	0.0935
2:45105256:T:C	50	98	0.99	0.3361
2:45105518:C:G	50	98	0.98	0.4958
2:45106122:C:T	50	98	0.99	0.1247
2:45106204:C:T	50	100	1	0.03431
2:45106284:A:G	50	100	1	0.04648
2:45106446:A:G	50	100	0.99	0.04539
2:45106795:A:T	50	98	0.98	0.4962
2:45106843:G:C	50	100	0.98	0.2609
2:45106935:G:T	50	98	0.98	0.4457
2:45106949:A:G	50	100	0.84	0.01089
2:45106996:G:A	50	100	0.99	0.05628
2:45107110:T:C	50	100	0.97	0.0768
2:45107480:A:G	50	100	1	0.01035
2:45107503:C:T	50	100	0.98	0.1639
2:45107517:T:C	50	96	0.99	0.1117
2:45108194:C:T	50	100	0.99	0.01126
2:45108204:C:T	50	100	1	0.01779
2:45108274:G:A	50	100	0.99	0.1247
2:45108279:G:A	50	100	1	0.01997
2:45108573:C:T	50	100	1	0.01997
2:45108809:C:T	50	100	0.98	0.03722
2:45108889:C:T	50	100	0.99	0.1414
2:45109081:T:C	50	100	0.97	0.2642
2:45109083:G:T	50	98	0.99	0.2792
2:45109153:C:G	50	100	0.97	0.1209
2:45109240:C:T	50	100	0.99	0.1414
2:45109370:G:A	50	100	1	0.06064
2:45109720:T:G	50	98	0.98	0.3059
2:45109947:T:C	50	100	0.99	0.1745
2:45110221:A:C	50	100	0.99	0.1251
2:45110333:G:T	50	98	0.98	0.2898
2:45110405:C:G	50	100	0.98	0.01289
2:45110635:G:A	50	98	0.98	0.3032
2:45111001:G:A	50	98	0.97	0.09314
2:45111006:G:A	50	100	1	0.04049
2:45111133:T:C	50	100	0.89	0.01852
2:45111608:G:C	50	100	0.9	0.01634
2:45111614:G:A	50	100	1	0.04049
2:45112007:A:G	50	98	0.97	0.1271
2:45112314:A:G	50	98	0.98	0.4457
2:45112329:A:G	50	100	0.99	0.1202
2:45112352:C:T	50	100	0.97	0.1111
2:45112539:A:G	50	100	0.99	0.1291
2:45112559:T:G	50	96	0.97	0.4973
2:45112645:C:T	50	100	0.95	0.06137
2:45112905:C:T	50	98	0.96	0.02251
2:45112928:T:C	50	98	0.99	0.1225
2:45112956:G:T	50	100	0.92	0.01235
2:45112970:A:C	50	100	0.97	0.1727
2:45113047:G:A	50	96	0.97	0.09314
2:45113436:T:A	50	100	0.99	0.1211
2:45113591:G:A	50	100	1	0.04067
2:45114350:G:A	50	100	0.98	0.1739
2:45114472:G:A	50	100	0.98	0.07589
2:45114498:G:A	50	100	1	0.01797
2:45114709:G:C	50	96	0.97	0.181
2:45114714:C:A	50	96	0.66	0.01906
2:45114737:A:G	50	100	0.98	0.1837
2:45114787:T:C	50	100	0.98	0.07571
2:45114915:C:T	50	100	0.97	0.07571
2:45115065:G:T	50	96	0.98	0.4642
2:45115306:T:G	50	100	0.97	0.02741
2:45115311:G:C	50	100	1	0.01307
2:45115522:A:T	50	100	0.94	0.01707
2:45115758:T:G	50	100	1	0.01416
2:45115781:G:T	50	100	0.99	0.08134
2:45115999:G:A	50	100	0.82	0.01089
2:45116170:C:T	50	100	1	0.01834
2:45116199:C:G	50	100	0.99	0.0394
2:45116239:A:G	50	100	0.95	0.01725
2:45116257:T:C	50	94	0.96	0.4562
2:45116598:A:G	50	100	0.82	0.01107
2:45116601:C:T	50	98	0.95	0.1472
2:45116724:C:A	50	100	1	0.0216
2:45116936:G:T	50	100	1	0.01344
2:45117163:A:T	50	98	0.96	0.183
2:45117215:T:C	50	100	0.86	0.01235
2:45117404:G:A	50	98	0.96	0.1761
2:45117409:T:C	50	100	0.93	0.08224
2:45117666:C:T	50	100	0.98	0.04049
2:45117785:C:T	50	100	0.95	0.01834
2:45117976:T:G	50	100	0.96	0.1979
2:45117980:G:T	50	100	0.98	0.01144
2:45117989:T:C	50	96	0.83	0.06935
2:45118316:T:C	50	100	0.99	0.06917
2:45118450:G:A	50	100	0.93	0.0216
2:45118594:G:A	50	100	1	0.03468
2:45118661:G:T	50	98	0.95	0.04811
2:45118784:T:C	47	83	0.82	0.3046
2:45118796:A:T	47	83	0.75	0.4831
2:45118805:T:C	50	100	0.88	0.02233
2:45118806:T:A	50	98	0.88	0.02397
2:45118960:C:T	50	100	0.96	0.02941
2:45119133:G:T	50	100	0.94	0.01543
2:45119144:A:G	50	100	0.97	0.02923
2:45119255:T:A	50	100	0.96	0.05084
2:45119527:A:G	50	100	0.97	0.3595
2:45119605:G:C	50	100	1	0.01271
2:45120005:G:A	50	96	0.97	0.1688
2:45120149:C:T	50	100	1	0.01779
2:45120221:G:A	50	100	0.99	0.01688
2:45120552:G:T	50	100	0.93	0.04412
2:45120666:T:C	50	100	0.87	0.03177
2:45120703:C:T	50	100	0.98	0.1534
2:45120704:A:G	50	98	0.97	0.3437
2:45121106:C:A	50	100	1	0.03776
2:45121133:T:C	50	100	1	0.0256
2:45121138:A:G	50	100	0.97	0.2667
2:45121264:T:C	50	100	1	0.01816
2:45121524:C:G	50	100	0.98	0.1391
2:45122212:A:G	50	100	0.99	0.01126
2:45122677:C:T	50	100	1	0.01943
2:45122722:T:C	50	100	1	0.06718
2:45122847:A:G	50	98	1	0.09277
2:45122947:C:T	50	100	1	0.01924
2:45123066:G:A	50	100	1	0.03776
2:45123486:T:C	50	100	0.96	0.01289
2:45123522:C:T	50	100	1	0.1527
2:45123730:T:A	50	100	0.82	0.01107
2:45123988:A:C	50	100	0.98	0.06718
2:45124110:C:G	50	100	1	0.1529
2:45124210:T:C	50	100	1	0.06718
2:45124262:C:T	50	100	1	0.1255
2:45124325:G:A	50	100	1	0.1527
2:45124342:A:G	50	100	0.99	0.142
2:45124399:C:T	50	100	0.99	0.01888
2:45124496:A:G	50	100	0.98	0.13
2:45124498:C:T	50	100	1	0.01888
2:45124728:G:A	50	100	1	0.1118
2:45124910:G:A	50	100	1	0.2001
2:45124918:C:G	50	100	0.93	0.01017
2:45125162:G:A	50	100	1	0.07208
2:45125164:G:A	50	100	1	0.01035
2:45125217:C:T	50	100	0.99	0.118
2:45125324:T:C	50	100	1	0.08279
2:45125364:C:G	50	100	0.99	0.03177
2:45125369:C:T	50	100	0.99	0.02215
2:45125412:A:G	50	100	1	0.01888
2:45125477:G:A	50	100	1	0.02959
2:45125493:A:G	50	100	0.99	0.4613
2:45125550:T:A	50	100	1	0.01688
2:45125932:G:A	50	100	1	0.06264
2:45125951:A:C	49	98	0.95	0.1015
2:45126281:G:C	50	100	1	0.03667
2:45126376:T:C	50	100	1	0.03758
2:45126577:C:T	50	100	1	0.06772
2:45126587:C:T	50	100	1	0.02106
2:45126594:A:G	50	100	1	0.08696
2:45126966:C:T	50	100	1	0.2081
2:45127207:C:T	50	100	1	0.0167
2:45127729:T:C	50	100	1	0.209
2:45127808:C:G	50	100	1	0.03758
2:45127817:C:G	50	100	1	0.2168
2:45127835:T:C	50	100	0.99	0.4109
2:45127899:C:T	50	100	0.99	0.1097
2:45128187:C:T	50	100	1	0.02542
2:45128307:T:C	50	100	1	0.258
2:45128771:T:C	50	100	1	0.1768
2:45129053:A:T	50	100	1	0.063
2:45129353:C:T	50	100	0.99	0.216
2:45129388:A:C	50	100	0.96	0.01616
2:45129585:T:C	50	100	1	0.04067
2:45129650:C:G	50	100	1	0.2491
2:45129705:A:C	50	100	0.99	0.0512
2:45129740:C:T	50	100	1	0.03558
2:45129878:G:A	50	100	0.98	0.04539
2:45129944:A:C	50	100	1	0.04085
2:45130066:C:T	50	100	1	0.1719
2:45130150:C:T	50	100	0.99	0.4446
2:45130285:G:C	50	100	1	0.03468
2:45130473:G:T	50	100	0.96	0.01416
2:45130568:T:C	50	96	1	0.313
2:45130689:A:G	50	100	1	0.2518
2:45130799:G:A	50	100	1	0.03105
2:45130953:C:G	49	100	1	0.07208
2:45131029:C:G	50	96	1	0.06318
2:45131164:C:T	50	100	0.99	0.1169
2:45131221:A:G	50	100	1	0.0118
2:45131382:T:C	50	100	0.99	0.3658
2:45131438:G:A	50	98	1	0.2527
2:45131503:T:C	50	100	1	0.0118
2:45131673:C:T	50	100	0.99	0.04339
2:45131755:G:T	50	100	0.99	0.04357
2:45131781:T:G	50	100	1	0.1739
2:45131792:G:C	50	100	1	0.03522
2:45131832:G:A	50	100	1	0.04775
2:45131968:T:C	50	98	0.84	0.02324
2:45132043:G:C	50	100	1	0.2574
2:45132128:T:C	50	100	1	0.02578
2:45132136:C:T	50	100	1	0.0118
2:45132145:C:T	50	100	0.9	0.02015
2:45132147:G:A	50	100	0.91	0.01289
2:45132532:C:T	50	100	0.98	0.2629
2:45132552:G:A	50	100	1	0.02433
2:45132607:T:G	50	100	1	0.02433
2:45132920:A:G	50	100	0.99	0.2249
2:45133218:T:C	50	100	0.99	0.2317
2:45134397:C:T	50	98	1	0.3858
2:45134588:A:T	50	100	1	0.1906
2:45134610:T:G	50	100	1	0.2197
2:45134692:G:C	50	100	1	0.0699
2:45135306:G:C	50	98	1	0.2338
2:45135338:C:T	50	100	1	0.2554
2:45135372:G:T	50	100	1	0.03758
2:45135407:C:G	50	98	1	0.2177
2:45135467:T:C	50	100	0.93	0.03214
2:45136285:G:A	50	100	1	0.06935
2:45136288:T:A	50	100	0.97	0.01416
2:45136293:G:A	50	100	1	0.03758
2:45136475:G:A	50	100	1	0.2518
2:45136523:T:C	50	100	1	0.218
2:45136602:G:T	50	100	0.99	0.2899
2:45136817:C:T	50	100	1	0.03758
2:45137045:C:G	50	100	1	0.06972
2:45137068:C:A	50	100	1	0.02415
2:45137379:G:A	50	100	1	0.1714
2:45137501:A:G	50	100	0.97	0.02542
2:45137646:T:C	50	100	1	0.02397
2:45137698:T:C	50	100	0.99	0.1714
2:45137723:A:C	50	100	0.99	0.313
2:45137884:A:G	50	100	1	0.06972
2:45138037:C:T	50	100	0.97	0.1365
2:45138099:C:G	50	100	1	0.03068
2:45138455:C:A	50	98	0.98	0.234
2:45138526:A:G	50	98	0.99	0.2616
2:45138557:A:G	50	98	0.98	0.2513
2:45138593:G:A	50	100	1	0.03232
2:45138956:G:A	50	100	1	0.04303
2:45139422:T:C	50	100	1	0.04303
2:45139437:T:A	50	100	1	0.03304
2:45139492:T:C	50	98	0.98	0.155
2:45139861:T:C	50	100	1	0.03631
2:45140032:C:G	50	100	1	0.03631
2:45140373:C:T	50	100	1	0.01961
2:45140391:T:G	50	100	1	0.03631
2:45140436:G:A	50	98	0.92	0.02814
2:45140679:C:A	50	98	0.84	0.01452
2:45140688:C:T	50	100	1	0.01216
2:45141147:C:T	50	100	1	0.03232
2:45141286:C:T	50	100	0.99	0.02796
2:45141551:G:A	50	98	0.92	0.02814
2:45142085:C:T	50	100	0.79	0.02124
2:45142274:C:A	50	100	1	0.01198
2:45142789:C:T	50	96	0.98	0.437
2:45143040:T:C	50	100	1	0.03214
2:45143570:G:A	50	100	1	0.05955
2:45144703:T:C	50	100	0.98	0.05991
2:45144808:C:A	50	100	1	0.03232
2:45144929:T:C	50	100	1	0.03849
2:45144986:G:A	50	100	0.99	0.4577
2:45145124:C:T	50	100	1	0.02887
2:45145158:T:A	50	100	1	0.185
2:45145276:G:A	50	100	0.99	0.4582
2:45145416:G:A	50	100	1	0.02869
2:45145829:G:A	50	98	0.98	0.2571
2:45145969:C:T	50	100	1	0.02215
2:45145983:C:G	50	98	0.99	0.293
2:45146364:C:G	50	100	1	0.08642
2:45146543:T:C	50	100	1	0.1011
2:45146872:A:G	50	98	0.98	0.1511
2:45147221:A:G	50	100	0.99	0.03431
2:45147243:A:C	50	100	0.99	0.06627
2:45147847:G:A	50	100	0.98	0.09005
2:45147856:T:C	49	98	0.98	0.317
2:45147905:C:T	50	100	0.9	0.01779
2:45148005:G:C	50	100	0.99	0.0138
2:45148257:T:C	50	98	0.99	0.2965
2:45148593:G:A	50	100	0.99	0.26
2:45148839:C:T	50	100	0.98	0.3321
2:45148845:C:T	50	100	1	0.03849
2:45149085:A:C	50	100	0.99	0.01107
2:45149451:A:G	50	100	0.94	0.02923
2:45149669:T:C	50	100	0.89	0.01779
2:45149686:G:A	50	100	0.99	0.07389
2:45150295:G:A	50	98	0.97	0.1741
2:45150312:C:T	50	100	0.99	0.02233
2:45150422:A:T	50	100	0.96	0.08969
2:45150645:G:A	50	100	0.94	0.02233
2:45150648:G:T	50	100	0.98	0.0256
2:45150768:T:C	50	100	0.96	0.1438
2:45150990:G:T	50	100	0.98	0.02233
2:45151144:T:A	50	98	0.96	0.2416
2:45151366:G:A	50	98	0.96	0.08751
2:45151403:C:T	50	100	0.92	0.3014
2:45151666:T:C	50	100	0.9	0.06826
2:45151841:A:G	50	100	0.96	0.02142
2:45152052:A:T	50	100	0.75	0.01216
2:45152463:A:T	50	100	0.95	0.04394
2:45152524:G:A	50	100	0.95	0.04321
2:45152738:G:A	50	100	0.91	0.07262
2:45152946:C:G	50	100	0.92	0.3631
2:45153181:G:A	50	98	0.91	0.1363
2:45153531:T:C	50	100	0.92	0.1454
2:45153674:T:C	50	100	0.73	0.05664
2:45153676:G:T	50	100	0.91	0.1009
2:45153810:G:A	50	100	0.92	0.0345
2:45154067:T:C	50	100	0.92	0.03431
2:45154120:C:A	50	90	0.86	0.4955
2:45154178:T:G	49	95.9	0.86	0.07734
2:45154186:G:C	50	96	0.92	0.2171
2:45154389:G:C	50	100	0.87	0.02088
2:45154623:T:C	50	98	0.94	0.1093
2:45154717:T:C	50	100	0.94	0.3164
2:45155976:G:C	50	100	0.94	0.03667
2:45156127:A:G	50	100	0.96	0.2001
2:45156377:G:T	50	100	0.97	0.189
2:45156434:C:G	50	98	0.97	0.4352
2:45156618:G:A	50	98	0.98	0.2943
2:45156632:T:C	50	100	0.97	0.07553
2:45157062:G:A	50	100	0.95	0.08279
2:45157371:A:C	50	100	0.93	0.1443
2:45157758:T:C	50	100	0.98	0.04357
2:45157823:G:A	50	100	0.97	0.04194
2:45157899:T:C	50	100	0.97	0.04248
2:45157923:A:G	50	100	0.97	0.07716
2:45157981:C:A	50	100	0.96	0.07407
2:45158168:A:G	50	100	0.96	0.07426
2:45158173:A:T	50	100	1	0.1238
2:45158361:C:T	50	100	0.97	0.07825
2:45158803:G:A	49	100	0.98	0.4619
2:45159154:T:C	50	100	0.96	0.03395
2:45159342:A:G	50	100	0.99	0.3063
2:45159351:A:C	50	100	0.99	0.1623
2:45159364:T:C	50	100	0.96	0.07444
2:45159598:G:A	50	98	0.97	0.04194
2:45159945:C:A	50	100	0.97	0.04448
2:45160635:C:T	50	100	0.99	0.1289
2:45160913:A:C	50	100	0.99	0.3065
2:45161094:A:G	50	100	0.95	0.0305
2:45161173:C:T	50	100	1	0.1176
2:45161308:T:C	50	100	0.97	0.09604
2:45161735:C:T	50	100	0.99	0.2021
2:45161772:A:T	50	100	1	0.2892
2:45161931:A:G	50	100	0.98	0.1412
2:45162076:C:T	50	100	0.98	0.2865
2:45162162:A:G	50	100	0.98	0.3105
2:45162211:C:A	50	100	0.97	0.07389
2:45162589:A:G	49	100	1	0.09895
2:45162844:C:A	50	100	0.97	0.1823
2:45163058:G:A	50	100	0.97	0.2712
2:45163391:T:C	50	100	0.99	0.07462
2:45163696:G:A	50	100	0.99	0.3889
2:45163909:C:A	50	100	0.99	0.2658
2:45163943:A:G	50	100	0.99	0.2046
2:45164078:C:T	50	100	0.99	0.4363
2:45164079:A:G	50	100	1	0.2638
2:45164083:C:T	50	100	0.99	0.429
2:45164132:A:G	50	100	1	0.09895
2:45164291:A:G	50	100	0.97	0.02905
2:45164762:A:G	50	100	0.98	0.2433
2:45164764:G:T	50	100	0.97	0.01398
2:45164771:T:C	50	100	0.99	0.09931
2:45164935:G:A	50	100	1	0.02723
2:45165998:C:T	50	100	0.96	0.03504
2:45166009:A:T	50	100	0.99	0.1629
2:45166237:G:T	50	100	0.96	0.04085
2:45166738:G:A	50	100	0.99	0.1629
2:45166815:C:G	50	100	1	0.1066
2:45167150:C:T	50	100	1	0.1068
2:45167529:C:A	50	100	1	0.1066
2:45167569:C:A	50	100	0.99	0.181
2:45167931:G:C	50	100	0.99	0.1817
2:45168026:C:T	50	100	0.98	0.2055
2:45168158:T:C	50	100	1	0.09931
2:45168171:A:G	50	100	0.99	0.07571
2:45168288:C:G	50	100	0.98	0.0236
2:45169258:T:G	50	100	0.99	0.1031
2:45169317:C:T	50	100	0.98	0.2081
2:45169331:C:T	50	100	0.99	0.346
2:45169450:T:C	50	100	1	0.0984
2:45169480:G:C	50	100	0.99	0.07553
2:45169722:T:C	50	100	0.98	0.3462
2:45169823:T:G	50	100	0.98	0.3477
2:45169840:G:T	50	100	0.98	0.07534
2:45169894:G:A	50	96	0.98	0.4524
2:45170138:C:T	50	100	1	0.01126
2:45170178:C:G	50	100	0.99	0.01707
2:45170202:T:A	50	100	0.98	0.1598
2:45170207:C:G	50	100	0.98	0.4519
2:45170248:G:A	50	100	1	0.1098
2:45170295:A:T	50	100	0.98	0.3462
2:45170597:C:A	50	100	1	0.09368
2:45170614:G:A	50	98	0.9	0.02397
2:45170639:T:A	50	96	0.99	0.4513
2:45170687:T:C	50	100	0.99	0.2518
2:45170698:A:G	50	100	1	0.09368
2:45170842:A:T	50	96	0.98	0.3462
2:45171023:C:G	50	100	1	0.09368
2:45171135:T:C	50	98	0.94	0.01089
2:45171960:C:G	50	100	1	0.02088
2:45172550:G:A	50	100	0.95	0.09913
2:45172709:T:G	50	100	1	0.01688
2:45172713:G:C	50	100	0.96	0.4973
2:45173722:A:G	50	100	1	0.02124
2:45174141:C:G	50	100	0.94	0.01543
2:45174317:G:C	50	98	0.97	0.1153
2:45174349:T:C	50	100	0.94	0.02959
2:45174376:T:C	50	100	0.98	0.1964
2:45174395:T:C	50	100	1	0.1656
2:45174462:T:C	50	100	0.9	0.03413
2:45174664:T:C	50	100	0.99	0.3722
2:45174670:A:C	50	100	1	0.1748
2:45174867:C:A	50	98	0.99	0.2554
2:45174890:A:G	50	100	0.99	0.2578
2:45175261:G:A	50	100	0.98	0.1463
2:45175432:A:C	50	100	0.99	0.266
2:45176072:G:A	50	100	0.99	0.1507
2:45176947:A:G	50	100	0.98	0.2629
2:45177030:T:C	50	100	0.97	0.3584
2:45177082:A:G	50	100	0.98	0.09532
2:45177344:A:G	50	100	0.95	0.1198
2:45177489:C:T	50	100	0.98	0.3404
2:45177501:A:G	50	98	0.98	0.4325
2:45177605:T:C	50	100	0.96	0.01561
2:45177894:C:T	50	100	0.86	0.02397
2:45177910:C:T	50	98	0.98	0.43120000000000003
2:45177927:G:T	50	100	0.95	0.3722
2:45178021:T:C	50	100	0.96	0.07625
2:45178190:C:T	50	100	0.94	0.0158
2:45178850:G:A	50	100	0.97	0.1485
2:45178869:A:G	50	100	0.98	0.1505
2:45178968:G:A	50	100	0.97	0.1487
2:45179565:C:G	50	100	0.96	0.3065
2:45179759:T:C	50	100	0.94	0.4259
2:45179773:C:T	50	100	0.95	0.4831
2:45179993:T:C	50	100	0.94	0.1449
2:45179997:C:T	50	100	0.97	0.1434
2:45179998:A:G	50	100	0.93	0.4316
2:45180276:C:T	50	100	0.92	0.01652
2:45180308:C:T	50	100	0.94	0.03722
2:45180603:G:A	50	98	0.95	0.06245
2:45181050:A:G	50	100	0.9	0.1178
2:45181130:A:C	50	98	0.89	0.4553
2:45181351:A:G	50	100	0.81	0.01198
2:45181539:T:C	48	87.5	0.8	0.1091
2:45181754:G:T	50	86	0.86	0.4107
2:45181908:G:A	50	96	0.87	0.1886
2:45182013:C:G	50	100	0.9	0.04303
2:45182077:C:T	50	100	0.91	0.08115
2:45182283:C:G	50	100	0.94	0.1184
2:45182287:C:G	50	98	0.9	0.213
2:45182330:C:T	50	100	0.94	0.1186
2:45182391:C:A	50	98	0.81	0.04811
2:45182648:G:C	49	100	0.88	0.1202
2:45182733:G:A	50	98	0.94	0.06627
2:45182849:A:G	50	96	0.9	0.2622
2:45183231:G:T	50	100	0.96	0.1293
2:45183324:A:G	50	100	0.98	0.1344
2:45183457:C:T	50	100	0.95	0.1327
2:45183519:G:T	50	100	0.99	0.1325
2:45183539:A:G	50	100	0.97	0.03105
2:45183620:G:C	50	100	0.97	0.01416
2:45183625:G:A	50	100	0.99	0.06264
2:45183708:G:T	50	100	0.97	0.03468
2:45183774:T:A	50	100	0.94	0.01452
2:45183783:C:T	50	98	0.94	0.4123
2:45183955:G:A	50	100	1	0.1336
2:45183958:G:A	50	100	0.89	0.03976
2:45183991:T:A	50	100	0.92	0.1182
2:45184049:T:C	50	98	0.96	0.4777
2:45184304:C:T	50	100	0.9	0.05301
2:45184675:G:A	50	100	1	0.1329
2:45184836:G:A	50	100	1	0.1344
2:45185034:T:C	50	100	1	0.1345
2:45185042:T:C	50	100	1	0.1349
2:45185523:G:A	50	100	0.99	0.03304
2:45185601:T:G	50	100	0.98	0.1979
2:45185753:A:G	50	96	0.94	0.2093
2:45185836:C:T	50	100	0.95	0.06227
2:45185942:G:A	50	98	0.98	0.03504
2:45186147:C:T	50	100	0.98	0.06663
2:45186255:A:G	50	100	0.98	0.2634
2:45186479:C:T	50	100	0.98	0.1885
2:45186631:A:C	50	100	0.98	0.1981
2:45186649:C:T	50	98	0.95	0.2079
2:45186664:A:G	50	100	0.95	0.07081
2:45186748:G:T	50	100	0.98	0.0659
2:45186866:A:G	50	98	0.98	0.197
2:45186878:T:C	50	100	0.96	0.1267
2:45187191:A:G	50	92	0.95	0.4419
2:45187238:G:A	50	96	0.93	0.1009
2:45187298:C:A	50	98	1	0.06209
2:45187464:T:C	50	100	1	0.02705
2:45187490:T:A	50	96	0.95	0.443
2:45187577:C:G	50	98	0.93	0.0728
2:45187589:G:A	50	98	0.98	0.06699
2:45187627:A:T	50	94	0.96	0.4417
2:45187833:A:C	50	100	0.97	0.03322
2:45188199:C:T	50	98	1	0.06264
2:45188285:C:T	50	96	0.96	0.2756
2:45188385:A:G	50	98	0.98	0.06336
2:45188497:G:A	50	98	1	0.06245
2:45188549:G:A	50	100	0.97	0.0138
2:45188702:C:T	50	96	0.95	0.4985
2:45188731:G:A	50	96	0.95	0.276
2:45189102:C:T	50	100	0.97	0.06554
2:45189455:G:C	50	94	0.94	0.1823
2:45189863:C:T	50	98	0.98	0.1275
2:45189933:A:T	50	98	0.91	0.161
2:45190653:C:A	50	94	0.88	0.01688
2:45190806:C:T	50	96	0.92	0.1514
2:45190833:C:A	50	98	0.9	0.1393
2:45190907:C:G	50	98	0.96	0.07335
2:45190934:G:T	50	98	0.92	0.1511
2:45190935:A:T	50	98	0.92	0.1512
2:45191317:A:G	50	100	0.94	0.02778
2:45191905:G:A	50	96	0.95	0.1006
2:45191965:A:G	50	100	0.84	0.02052
2:45192403:C:T	50	98	0.92	0.1166
2:45192420:G:C	50	98	0.92	0.05447
2:45192585:C:G	50	98	0.93	0.1336
2:45192779:G:T	50	100	0.93	0.2636
2:45192943:G:T	50	98	0.93	0.4561
2:45193521:G:A	50	96	0.93	0.4009
2:45194152:G:A	50	100	0.89	0.04503
2:45194235:G:A	50	100	0.94	0.02959
2:45194301:C:G	50	100	0.94	0.09659
2:45194369:C:A	50	98	0.94	0.07698
2:45194496:G:A	50	98	0.91	0.02215
2:45195300:G:C	50	98	0.88	0.0886
2:45195822:T:C	50	96	0.92	0.2215
2:45195975:G:A	50	100	0.9	0.05229
2:45196014:A:G	50	98	0.97	0.09078
2:45196148:G:T	50	94	0.92	0.4615
2:45196419:A:T	50	100	0.93	0.1445
2:45196604:G:T	50	96	0.93	0.08751
2:45196794:A:G	50	100	0.95	0.02796
2:45196960:A:G	50	100	0.93	0.3497
2:45197034:C:T	50	94	0.94	0.2277
2:45197237:C:T	50	100	0.82	0.01017
2:45197785:A:G	50	98	0.95	0.07898
2:45197813:A:G	50	100	0.97	0.01344
2:45197846:G:C	50	94	0.96	0.394
2:45197892:T:A	50	96	0.96	0.1512
2:45197987:A:G	50	100	1	0.07008
2:45198231:A:C	50	100	0.97	0.07934
2:45198294:A:C	50	100	0.97	0.07934
2:45198345:C:G	50	98	0.95	0.1747
2:45198516:G:A	50	98	0.93	0.06718
2:45198650:A:T	50	98	0.9	0.06481
2:45198965:G:A	50	100	0.97	0.4003
2:45199066:G:T	50	96	0.96	0.1792
2:45199074:C:A	50	100	0.97	0.2224
2:45199215:T:C	50	100	0.95	0.08025
2:45199358:C:A	49	100	0.98	0.06899
2:45199862:A:T	50	98	0.97	0.02342
2:45199873:A:C	50	100	0.97	0.1696
2:45200091:C:T	50	100	0.98	0.04775
2:45200437:G:A	50	94	0.97	0.06137
2:45200498:T:C	50	96	0.98	0.28
2:45200623:G:A	50	98	0.98	0.3143
2:45200921:C:G	50	98	0.97	0.2554
2:45200927:C:G	50	98	0.98	0.3936
2:45200984:G:A	50	98	0.95	0.01616
2:45201454:C:G	50	100	0.99	0.05047
2:45201528:T:C	50	100	0.97	0.1599
2:45201539:C:T	50	98	0.94	0.161
2:45201612:C:A	50	98	0.99	0.3145
2:45201709:A:G	50	100	0.94	0.05574
2:45201950:C:A	50	98	0.97	0.3725
2:45202011:A:G	50	100	0.99	0.04757
2:45202060:C:T	50	100	0.97	0.04394
2:45202570:A:G	50	98	0.98	0.112
2:45202710:C:G	50	100	1	0.01325
2:45202914:C:A	50	98	0.98	0.4464
2:45203684:G:A	50	100	0.98	0.01053
2:45203864:G:A	50	100	0.98	0.07662
2:45203943:C:T	50	100	0.96	0.07589
2:45204165:G:A	50	98	0.96	0.01561
2:45204195:A:G	50	100	0.98	0.07662
2:45204327:C:T	50	98	1	0.1213
2:45204358:T:C	50	98	0.98	0.2634
2:45204374:T:C	50	98	0.98	0.2807
2:45204531:A:G	50	100	1	0.1371
2:45204773:C:T	50	98	0.98	0.1166
2:45204920:A:G	50	100	0.94	0.0817
2:45205031:T:C	50	98	1	0.1198
2:45205187:C:T	50	96	0.91	0.03322
2:45205409:C:T	50	98	0.97	0.08206
2:45205570:G:A	50	100	0.81	0.01852
2:45205591:G:A	50	98	0.96	0.02052
2:45205624:C:T	50	100	0.94	0.05428
2:45205940:C:T	50	100	0.97	0.1785
2:45205972:A:G	50	98	0.98	0.04684
2:45205987:T:C	50	100	0.97	0.01325
2:45206072:A:G	50	100	0.98	0.07934
2:45206368:G:A	50	100	0.99	0.1209
2:45206532:C:A	50	96	0.98	0.3146
2:45206593:G:T	50	100	0.91	0.01126
2:45206925:A:T	50	94	0.98	0.4192
2:45207250:T:C	50	100	0.82	0.0118
2:45207257:G:C	50	94	0.97	0.4953
2:45207333:C:A	50	100	0.96	0.07553
2:45207616:G:A	50	100	0.99	0.04684
2:45207778:T:C	50	100	0.84	0.01035
2:45207877:C:A	50	100	1	0.01325
2:45207900:G:A	50	100	0.89	0.01126
2:45207921:G:A	50	100	0.88	0.03903
2:45208159:A:G	50	100	0.97	0.2121
2:45208286:G:A	50	100	0.94	0.01779
2:45208655:T:C	50	98	0.78	0.02433
2:45208813:C:T	50	92	0.98	0.1325
2:45208883:G:A	50	100	0.97	0.09259
2:45209099:C:T	50	100	0.98	0.0472
2:45209175:G:A	50	100	0.96	0.07516
2:45209470:A:C	50	98	0.78	0.02505
2:45209733:T:C	50	98	0.97	0.06554
2:45209995:C:G	50	92	0.97	0.1322
2:45210222:A:G	50	96	0.97	0.2997
2:45210240:T:C	50	100	0.97	0.01852
2:45210468:A:G	50	100	0.98	0.07498
2:45210588:A:G	50	96	0.91	0.06463
2:45210839:T:C	50	100	0.96	0.1149
2:45210864:G:C	50	98	0.91	0.01707
2:45211045:T:G	50	100	0.92	0.01797
2:45211463:T:C	50	98	0.96	0.02524
2:45211624:C:T	50	98	0.79	0.02142
2:45211712:T:G	50	98	0.96	0.02524
2:45212456:A:T	50	98	0.94	0.02505
2:45212460:T:C	50	98	0.92	0.0837
2:45212495:C:A	50	98	0.9	0.01816
2:45212619:T:C	50	98	0.94	0.02505
2:45212774:T:C	50	96	0.96	0.2883
2:45213154:T:C	50	94	0.95	0.09441
2:45213286:A:T	50	100	0.91	0.01779
2:45213372:A:G	50	100	0.93	0.07135
2:45213487:C:T	50	98	0.93	0.08206
2:45213672:C:A	50	96	0.9	0.1968
2:45213859:G:A	50	98	0.95	0.02669
2:45213864:T:C	50	100	0.91	0.01707
2:45214019:C:A	50	100	0.9	0.01888
2:45214060:G:A	50	100	0.91	0.0167
2:45214234:G:C	50	100	0.98	0.02469
2:45214400:C:T	50	100	0.93	0.04012
2:45214427:G:A	50	98	0.91	0.2042
2:45214640:A:G	50	100	0.92	0.0158
2:45214847:C:T	50	100	0.94	0.08061
2:45214937:A:G	50	100	0.96	0.06881
2:45215104:T:C	50	100	0.99	0.04394
2:45215191:T:C	50	100	0.88	0.02324
2:45215207:A:G	50	100	0.97	0.04412
2:45215455:A:G	50	100	0.93	0.1592
2:45215752:A:G	50	100	0.98	0.04267
2:45216028:C:T	50	100	0.95	0.08043
2:45216035:C:G	50	98	0.79	0.01834
2:45216045:G:A	50	100	0.94	0.01906
2:45216341:T:G	50	96	0.93	0.2073
2:45216355:G:T	50	100	0.89	0.01253
2:45216812:A:G	50	100	0.92	0.04394
2:45217138:A:G	50	100	0.99	0.04049
2:45217375:T:C	50	100	0.96	0.08061
2:45217557:G:A	50	100	0.97	0.01416
2:45217599:C:T	50	100	0.97	0.1215
2:45217625:G:T	50	100	0.93	0.01906
2:45217736:G:T	50	100	0.97	0.04031
2:45217822:G:A	50	100	0.95	0.0158
2:45217933:A:C	50	100	0.89	0.1071
2:45218546:C:G	50	100	1	0.03849
2:45218593:T:C	50	100	0.99	0.0541
2:45218943:C:G	50	98	0.95	0.2814
2:45218959:G:C	50	100	0.99	0.03794
2:45219302:C:G	50	98	0.92	0.1721
2:45219420:C:G	50	100	0.94	0.02324
2:45219434:A:G	50	96	0.93	0.06118
2:45219435:C:T	50	100	1	0.03867
2:45219436:A:G	50	100	0.99	0.03922
2:45219607:T:C	50	100	0.99	0.03903
2:45219749:C:T	50	100	0.97	0.1471
2:45219879:T:C	50	100	0.98	0.04503
2:45219979:G:T	50	100	0.98	0.04503
2:45220109:G:A	50	100	0.97	0.1471
2:45220118:C:T	50	100	0.97	0.1391
2:45220217:G:A	50	100	0.96	0.01344
2:45220389:G:A	50	100	0.97	0.04412
2:45220432:C:T	50	98	0.71	0.01616
2:45220433:G:T	50	98	0.95	0.07662
2:45220574:G:A	50	100	0.97	0.1451
2:45220580:C:T	50	98	0.9	0.08588
2:45220650:C:G	50	92	0.92	0.2515
2:45220707:G:A	50	98	0.95	0.04139
2:45221036:T:A	50	100	0.97	0.2286
2:45221386:T:G	50	100	0.96	0.1505
2:45221495:A:G	50	98	0.92	0.2576
2:45221746:G:A	50	100	0.88	0.01053
2:45221773:C:A	50	98	0.94	0.1126
2:45221793:A:C	50	98	0.86	0.0167
2:45221899:T:C	50	98	0.92	0.1126
2:45222037:A:T	50	100	0.87	0.01943
2:45222089:T:G	50	100	0.89	0.01398
2:45222123:T:C	50	100	0.95	0.1427
2:45222172:A:C	50	98	0.94	0.3715
2:45222445:G:A	50	98	0.92	0.114
2:45222446:T:C	50	98	0.92	0.1142
2:45222473:A:G	50	98	0.92	0.1465
2:45222744:C:G	50	98	0.93	0.08079
2:45222796:T:G	50	100	0.82	0.01253
2:45222811:T:C	50	96	0.93	0.4256
2:45222833:C:T	50	96	0.94	0.07771
2:45222887:C:T	50	96	0.92	0.07825
2:45223079:C:A	50	100	0.9	0.132
2:45223085:A:G	50	100	0.9	0.1051
2:45223330:C:T	50	98	0.88	0.09223
2:45223351:C:G	50	100	0.86	0.01271
2:45223394:G:A	50	92	0.88	0.3678
2:45223440:C:T	50	100	0.86	0.08025
2:45223510:C:T	50	100	0.88	0.01434
2:45223518:G:T	50	98	0.86	0.1057
2:45223623:C:T	50	92	0.83	0.3101
2:45223627:A:C	50	86	0.84	0.4737
2:45223634:C:T	50	100	0.97	0.01616
2:45223752:G:A	50	94	0.91	0.4731
2:45223849:G:A	50	96	0.9	0.3796
2:45224067:C:T	50	94	0.93	0.4397
2:45224074:G:A	50	100	0.91	0.08497
2:45224442:A:G	50	100	0.92	0.01797
2:45224723:G:A	50	100	0.95	0.1224
2:45225060:T:C	50	98	0.98	0.2783
2:45225066:G:C	50	98	0.9	0.01089
2:45225077:A:C	50	98	0.9	0.01452
2:45225287:T:C	50	100	1	0.09822
2:45225419:G:A	50	100	0.99	0.2623
2:45225420:C:G	50	100	0.98	0.09187
2:45225674:T:C	50	100	0.99	0.0984
2:45225675:G:A	50	100	0.83	0.01271
2:45225699:C:T	50	100	0.99	0.0817
2:45225724:C:T	50	100	0.98	0.2627
2:45225731:T:C	50	100	0.99	0.08497
2:45225875:C:G	50	100	0.99	0.08497
2:45225965:A:G	50	100	0.98	0.09441
2:45226037:A:T	50	100	0.99	0.08497
2:45226373:T:C	49	100	0.94	0.09804
2:45226548:T:C	50	100	0.99	0.08515
2:45226651:T:G	50	100	0.98	0.09096
2:45226666:T:G	50	100	0.97	0.2536
2:45226719:G:T	50	100	0.97	0.4074
2:45226810:A:G	50	100	0.99	0.08351
2:45226845:G:A	50	100	0.92	0.01997
2:45226857:G:A	50	98	0.97	0.408
2:45226953:A:C	50	100	0.96	0.1451
2:45227354:G:T	50	100	0.89	0.02487
2:45227405:C:A	50	100	0.99	0.09677
2:45227415:C:T	50	100	0.99	0.1765
2:45227607:C:T	50	100	0.78	0.02324
2:45227662:A:C	50	100	1	0.08206
2:45227892:T:C	50	100	0.99	0.08206
2:45228031:G:C	50	100	0.99	0.08224
2:45228101:G:A	50	100	0.96	0.09749
2:45228366:C:T	50	100	0.98	0.3894
2:45228648:T:G	50	100	0.99	0.03976
2:45228751:T:C	50	98	0.96	0.09804
2:45228758:T:C	50	100	0.99	0.1113
2:45228801:G:C	50	100	0.99	0.124
2:45228919:A:G	50	100	1	0.36
2:45228924:A:G	50	100	0.99	0.03976
2:45229021:G:A	50	100	1	0.01344
2:45229104:A:C	50	100	0.96	0.03831
2:45229251:C:G	50	100	0.99	0.445
2:45229571:C:T	50	100	1	0.09786
2:45229972:C:T	50	100	0.99	0.102
2:45230145:A:C	50	100	1	0.01289
2:45230192:G:A	50	98	1	0.0138
2:45230414:C:T	50	100	0.98	0.0768
2:45230436:T:G	50	100	0.99	0.03976
2:45230621:T:C	50	100	0.99	0.03976
2:45231106:G:T	50	98	0.99	0.07934
2:45231575:C:T	50	98	0.98	0.1952
2:45231779:G:A	50	100	0.99	0.474
2:45232052:G:T	50	100	0.96	0.03776
2:45232161:C:T	50	100	0.94	0.01216
2:45232185:T:A	50	100	0.98	0.1049
2:45232198:G:A	50	100	0.97	0.06391
2:45232358:A:G	50	100	0.96	0.03776
2:45232532:T:G	50	100	1	0.01344
2:45232885:T:C	50	100	0.98	0.2397
2:45233107:T:C	50	100	0.99	0.03922
2:45233209:A:G	50	98	0.97	0.0167
2:45233254:C:T	50	98	0.99	0.1719
2:45233384:C:T	50	100	0.99	0.1719
2:45233529:T:C	50	98	1	0.01434
2:45233636:G:A	50	100	0.96	0.03776
2:45233656:G:A	50	100	0.99	0.4486
2:45233664:C:T	50	100	0.84	0.01035
2:45233954:C:T	50	100	0.98	0.09513
2:45233993:T:C	50	98	1	0.01434
2:45234588:C:A	50	100	0.99	0.449
2:45234730:A:G	50	100	0.98	0.1509
2:45234744:G:C	50	100	1	0.2622
2:45234746:A:G	50	100	0.99	0.1142
2:45234869:T:A	50	100	0.96	0.01144
2:45235298:A:G	50	100	0.98	0.1191
2:45235419:A:T	50	100	0.99	0.1158
2:45235499:G:A	50	100	1	0.262
2:45235708:C:T	50	100	0.98	0.1376
2:45235845:A:C	50	98	0.84	0.02959
2:45235944:C:T	50	100	0.98	0.331
2:45235947:A:G	50	100	0.99	0.1011
2:45236178:T:C	50	100	0.99	0.1149
2:45236199:T:C	50	100	0.98	0.1914
2:45236282:C:A	50	100	0.99	0.467
2:45236323:G:A	50	100	0.98	0.3306
2:45236330:A:G	50	100	0.98	0.3255
2:45236348:C:A	50	100	1	0.2618
2:45236398:A:C	50	100	0.98	0.2039
2:45236520:T:C	50	100	1	0.09277
2:45236940:A:C	50	98	0.98	0.4769
2:45236950:C:A	50	98	0.98	0.4526
2:45237156:G:A	50	98	0.97	0.1732
2:45237223:A:C	50	100	0.99	0.05465
2:45237381:A:G	50	100	0.98	0.134
2:45237400:A:G	50	100	0.98	0.1122
2:45237452:T:G	50	100	0.99	0.266
2:45237683:G:C	50	100	0.99	0.2658
2:45237738:A:T	50	98	0.96	0.01471
2:45237792:C:A	50	100	0.98	0.1164
2:45237828:C:T	50	98	0.95	0.01144
2:45237842:T:C	50	100	0.98	0.1107
2:45237994:C:T	50	100	0.98	0.08987
2:45238296:A:G	50	100	0.98	0.2977
2:45238660:G:A	50	100	0.99	0.2573
2:45238700:G:A	50	100	0.86	0.02124
2:45238928:A:G	50	100	0.98	0.12
2:45239088:G:A	50	100	0.99	0.2571
2:45239646:A:G	50	100	0.98	0.1033
2:45239693:G:C	50	98	0.97	0.01725
2:45239815:G:A	50	96	0.96	0.23
2:45239817:G:A	50	100	0.79	0.01452
2:45240001:A:G	25	76	0.78	0.1363
2:45240003:G:A	22	90.9	0.65	0.06137
2:45240432:C:T	50	98	0.92	0.1
2:45240830:G:C	50	94	0.94	0.2279
2:45240958:G:C	50	94	0.94	0.2569
2:45241105:C:A	50	100	0.96	0.01216
2:45241411:G:C	50	100	0.92	0.0118
2:45241701:G:C	50	94	0.94	0.2266
2:45241720:G:T	50	100	0.88	0.0256
2:45241986:T:A	50	100	0.94	0.2979
2:45242138:A:G	50	100	0.97	0.09132
2:45242806:G:T	50	100	0.9	0.03667
2:45244410:G:C	50	100	0.93	0.1639
2:45244619:T:A	50	96	0.95	0.2328
2:45244621:T:C	50	100	0.91	0.108
2:45244813:T:C	50	100	0.92	0.1667
2:45245010:C:T	50	100	0.9	0.02923
2:45245190:C:G	50	100	1	0.01162
2:45245876:T:G	50	100	0.92	0.1082
2:45246321:T:C	50	100	0.97	0.02887
2:45246701:C:T	49	100	0.93	0.1587
2:45246862:G:A	50	100	0.94	0.09241
2:45246898:C:G	50	96	0.94	0.3666
2:45246923:C:T	50	100	0.97	0.01289
2:45246934:G:A	50	100	0.97	0.01271
2:45247091:A:G	50	100	0.92	0.08624
2:45247301:C:T	50	100	0.95	0.05102
2:45247325:C:A	50	100	0.9	0.08115
2:45247327:C:G	50	98	0.92	0.0915
2:45247336:A:G	50	100	0.95	0.06046
2:45247931:C:T	50	100	0.98	0.01289
2:45248026:T:A	50	98	0.92	0.1158
2:45248317:T:C	50	100	0.94	0.06826
2:45248322:C:A	50	100	0.93	0.2752
2:45248377:A:C	50	98	0.81	0.03522
2:45248534:C:T	50	100	0.91	0.2213
2:45250642:T:C	50	100	0.93	0.06118
2:45250885:C:G	50	100	0.9	0.01471
2:45250934:G:A	50	100	0.81	0.02015
2:45250954:C:A	50	100	0.94	0.06609
2:45250969:G:A	50	100	0.92	0.06137
2:45251533:T:C	50	100	0.97	0.09804
2:45251535:G:C	50	100	0.96	0.2217
2:45251918:G:A	50	98	0.99	0.2135
2:45252129:C:G	50	100	0.98	0.2574
2:45252149:G:A	50	100	0.92	0.06137
2:45252307:C:T	50	98	0.98	0.177
2:45252330:G:A	50	100	0.94	0.0354
2:45252452:G:A	50	98	0.99	0.2137
2:45252515:T:C	50	98	0.98	0.2553
2:45252639:C:T	50	100	0.96	0.07952
2:45252770:T:C	50	100	0.99	0.2554
2:45252983:C:T	50	100	0.99	0.04884
2:45253003:G:A	50	100	0.99	0.1632
2:45253111:T:C	50	100	0.94	0.2765
2:45253280:T:G	50	96	0.76	0.02905
2:45253889:T:G	50	98	0.93	0.09459
2:45254043:G:A	50	98	0.99	0.2141
2:45254054:G:C	50	100	0.99	0.04884
2:45254206:C:T	50	98	0.99	0.161
2:45254216:T:C	50	100	0.96	0.06645
2:45254675:G:A	50	100	0.92	0.02705
2:45255361:C:T	50	100	0.96	0.2229
2:45255463:G:A	50	100	0.94	0.08479
2:45255514:A:C	50	98	0.75	0.03522
2:45255673:C:T	50	98	0.95	0.205
2:45255825:T:C	50	100	0.96	0.2602
2:45255852:G:C	50	100	0.92	0.05156
2:45256040:T:C	50	100	0.97	0.01344
2:45256305:G:C	50	100	0.93	0.06572
2:45256656:C:T	50	100	0.94	0.02796
2:45256730:T:C	50	100	0.96	0.4637
2:45256762:C:T	50	100	0.78	0.02088
2:45257091:C:T	50	100	0.95	0.05991
2:45257183:C:T	50	100	0.97	0.07843
2:45257271:G:T	50	100	0.98	0.1783
2:45257374:G:C	50	96	0.99	0.3192
2:45257379:C:T	50	98	0.94	0.1373
2:45257638:T:C	50	98	0.99	0.3188
2:45257984:T:C	50	98	0.96	0.2057
2:45258094:T:C	50	98	0.98	0.3784
2:45258157:G:A	50	98	0.95	0.2055
2:45258402:C:T	50	96	0.97	0.3593
2:45258641:C:G	50	100	0.98	0.1874
2:45258799:C:T	50	98	0.97	0.256
2:45258818:G:T	50	98	0.96	0.4434
2:45258941:G:A	50	100	0.84	0.02378
2:45259192:T:C	50	100	0.98	0.3159
2:45259279:C:T	50	100	0.97	0.01416
2:45259305:C:G	50	100	0.97	0.1127
2:45259380:C:A	50	100	0.96	0.01344
2:45259453:G:C	50	100	0.95	0.05955
2:45259706:C:T	50	100	0.96	0.01398
2:45259716:T:A	50	100	0.96	0.01398
2:45259728:A:C	50	100	0.98	0.2981
2:45259774:T:A	50	100	0.98	0.3115
2:45260280:C:A	50	100	0.96	0.3584
2:45260327:A:G	50	100	0.98	0.3337
2:45260350:C:T	50	100	0.98	0.1894
2:45260376:C:T	50	100	0.98	0.3304
2:45260406:C:T	50	100	0.92	0.05828
2:45260864:C:T	50	98	0.91	0.1015
2:45260977:G:C	50	98	0.98	0.3083
2:45260997:C:G	50	100	0.97	0.2988
2:45261047:G:A	50	96	0.97	0.2992
2:45261182:C:A	50	96	0.97	0.3664
2:45261275:G:A	50	94	0.96	0.3224
2:45261400:G:A	50	98	0.96	0.1144
2:45261603:G:T	50	100	0.97	0.01471
2:45261693:G:A	50	100	0.94	0.09985
2:45261763:A:T	50	98	0.75	0.03595
2:45261973:T:C	50	100	0.92	0.07534
2:45262494:T:A	50	100	0.93	0.07825
2:45262881:C:T	50	100	0.95	0.01979
2:45263068:C:T	50	100	0.91	0.01452
2:45263378:C:T	50	100	0.93	0.02469
2:45263683:A:G	50	100	0.99	0.02487
2:45263713:T:C	50	100	0.98	0.1683
2:45263902:C:T	50	100	0.95	0.2175
2:45264272:A:T	50	100	0.96	0.04684
2:45264277:G:C	50	100	0.98	0.06445
2:45264381:T:A	50	100	0.97	0.07244
2:45264405:C:T	50	100	0.96	0.04448
2:45264509:C:G	50	100	0.97	0.07262
2:45264562:A:G	50	100	0.98	0.1126
2:45264786:T:C	50	100	0.92	0.01943
2:45264810:T:C	50	100	0.98	0.1144
2:45264835:A:G	50	100	0.98	0.2148
2:45264875:C:G	50	100	0.97	0.04448
2:45264902:C:T	50	98	0.87	0.2495
2:45264938:C:T	50	98	0.96	0.06754
2:45264951:T:G	50	100	0.97	0.1146
2:45265257:G:C	50	98	0.86	0.09259
2:45265494:T:C	50	98	0.98	0.4949
2:45265815:C:T	50	100	0.91	0.0167
2:45266077:A:G	50	100	0.98	0.02469
2:45266564:T:C	50	100	0.98	0.2144
2:45267473:G:A	50	100	0.98	0.01471
2:45267687:C:T	50	100	1	0.04158
2:45267788:G:A	50	100	0.96	0.2159
2:45267800:G:C	50	100	0.98	0.1269
2:45268004:A:C	50	100	0.98	0.06826
2:45268033:C:T	50	100	0.99	0.04158
2:45268624:C:T	50	100	0.98	0.09078
2:45269527:C:T	50	100	1	0.04121
2:45269674:C:A	50	100	0.98	0.1278
2:45269949:A:C	50	98	0.98	0.1153
2:45270503:A:G	50	100	0.99	0.1786
2:45270507:G:A	50	100	0.95	0.01489
2:45271123:T:G	50	100	0.99	0.06808
2:45271458:G:A	50	100	0.97	0.04466
2:45271579:C:T	50	100	0.99	0.2037
2:45271606:A:C	50	100	0.99	0.4455
2:45271906:G:A	50	100	0.99	0.0679
2:45271927:G:A	50	100	0.98	0.01561
2:45272124:G:A	50	100	0.99	0.2725
2:45272257:G:C	50	100	1	0.04103
2:45272668:T:G	50	100	0.99	0.1182
2:45272692:T:C	50	100	0.98	0.04666
2:45272774:G:A	50	100	0.99	0.07244
2:45273109:C:A	50	100	0.98	0.2729
2:45273480:T:A	50	100	0.98	0.02215
2:45274014:C:T	50	100	0.98	0.07498
2:45274358:G:A	50	100	0.99	0.0728
2:45274458:G:T	50	100	1	0.01852
2:45274627:C:T	50	100	1	0.0187
2:45274631:G:C	50	98	0.99	0.0541
2:45274898:C:G	50	98	1	0.3963
2:45275286:G:C	50	100	0.98	0.0984
2:45275426:A:T	50	100	0.94	0.1451
2:45275428:A:T	49	95.9	0.98	0.3644
2:45275430:A:T	50	98	0.75	0.01961
2:45275504:A:G	50	98	0.99	0.06645
2:45275904:G:C	50	98	0.99	0.2028
2:45275959:G:C	50	98	1	0.3985
2:45276030:C:T	50	100	1	0.04611
2:45276121:G:A	50	98	1	0.4
2:45276402:G:C	50	100	0.99	0.1861
2:45276405:C:T	50	100	0.99	0.1861
2:45276459:C:A	50	98	0.99	0.05084
2:45276466:A:G	50	100	1	0.01834
2:45276504:T:C	50	98	1	0.1999
2:45276563:T:C	50	100	0.93	0.01471
2:45276615:G:T	50	98	0.99	0.1992
2:45276867:G:C	50	98	0.99	0.0561
2:45277209:C:T	50	100	0.91	0.02288
2:45277214:C:A	50	100	0.9	0.02288
2:45277780:C:T	50	100	1	0.09677
2:45277857:T:C	50	98	0.99	0.06663
2:45277995:G:A	50	100	0.99	0.09677
2:45278132:C:T	50	100	0.98	0.1897
2:45278293:G:A	50	100	0.99	0.08115
2:45278643:G:C	50	100	0.99	0.07335
2:45279066:T:C	50	98	0.99	0.4884
2:45279081:C:T	50	98	0.99	0.05646
2:45279190:C:G	50	100	0.99	0.1204
2:45279204:C:T	50	100	0.99	0.1245
2:45279540:T:C	50	98	0.98	0.1988
2:45279597:C:T	50	100	0.99	0.1423
2:45279632:C:T	50	98	0.99	0.1995
2:45279713:A:G	50	100	0.97	0.03286
2:45279944:C:T	50	98	0.98	0.05646
2:45279968:G:A	50	100	0.96	0.1264
2:45280150:G:A	50	100	0.96	0.09513
2:45280377:A:G	50	100	0.97	0.07353
2:45280438:G:C	50	100	0.95	0.1126
2:45280603:A:C	50	100	0.96	0.03486
2:45280877:C:T	50	100	1	0.0167
2:45281352:C:T	50	100	0.96	0.06718
2:45281503:C:T	50	100	0.97	0.4023
2:45281563:G:C	50	100	0.96	0.02306
2:45281703:C:T	49	100	0.95	0.06736
2:45282303:C:T	50	100	0.94	0.04139
2:45282678:T:C	50	100	0.98	0.1445
2:45283006:A:G	50	100	0.96	0.06863
2:45283079:A:G	50	100	0.96	0.1227
2:45283094:C:T	50	100	0.98	0.1434
2:45283192:G:A	50	100	0.98	0.142
2:45283220:C:T	50	100	0.93	0.04121
2:45283396:G:A	50	100	0.98	0.1422
2:45283621:G:A	50	100	0.96	0.1225
2:45283832:T:C	50	100	0.98	0.2674
2:45283860:G:A	50	100	0.97	0.4584
2:45283916:G:C	50	100	0.98	0.2649
2:45283924:G:A	50	100	0.98	0.1422
2:45283994:C:A	50	100	0.99	0.02324
2:45284132:T:G	50	100	0.96	0.02088
2:45284561:C:T	50	100	0.96	0.1285
2:45284595:G:C	50	100	0.98	0.1511
2:45284755:T:C	50	100	0.9	0.01144
2:45284818:G:C	50	98	0.69	0.01543
2:45284983:C:T	50	100	0.95	0.05646
2:45285175:C:T	50	100	0.88	0.04049
2:45285286:A:C	50	98	0.97	0.4811
2:45285303:A:C	50	100	0.96	0.331
2:45285344:G:A	50	100	0.99	0.02179
2:45285769:G:A	50	100	0.97	0.4139
2:45285908:C:A	50	100	0.95	0.05991
2:45285994:C:G	50	100	0.96	0.122
2:45286034:C:G	50	98	0.97	0.3903
2:45286621:C:T	50	100	0.96	0.1285
2:45286878:G:A	50	100	0.97	0.01126
2:45287015:T:C	50	100	0.96	0.4882
2:45287049:T:C	50	100	0.98	0.01852
2:45287322:G:A	50	100	0.8	0.05792
2:45287552:T:C	50	96	0.86	0.1155
2:45287940:C:T	50	96	0.78	0.2191
2:45287953:G:T	50	92	0.78	0.4085
2:45288066:C:T	50	98	0.62	0.02015
2:45288370:T:C	50	90	0.72	0.1491
2:45288575:A:G	50	86	0.7	0.2228
2:45289473:C:T	50	100	0.87	0.04466
2:45289547:A:G	50	92	0.92	0.08842
2:45289928:C:T	50	94	0.95	0.1057
2:45290181:T:C	50	98	0.95	0.1113
2:45290203:C:T	50	96	0.94	0.4962
2:45290214:T:C	50	94	0.95	0.1058
2:45290821:C:T	50	100	0.93	0.06082
2:45290828:G:A	50	100	0.65	0.01235
2:45291255:T:A	50	96	0.94	0.1193
2:45291457:G:A	50	98	0.72	0.01707
2:45291630:T:C	50	100	0.97	0.3916
2:45291793:T:G	50	100	0.92	0.03177
2:45292116:C:T	50	100	0.95	0.1334
2:45292295:C:T	50	96	0.81	0.06772
2:45292315:T:C	50	98	0.97	0.2771
2:45292483:A:G	50	100	0.98	0.1236
2:45292695:A:G	50	100	0.92	0.03522
2:45293062:C:G	50	98	0.92	0.2048
2:45293579:C:T	50	100	0.97	0.4016
2:45293649:G:C	50	100	0.94	0.03486
2:45293813:A:G	50	100	0.94	0.03577
2:45293864:G:A	50	96	0.9	0.08569
2:45293909:C:T	50	100	0.89	0.02578
2:45294046:C:T	50	98	0.98	0.4849
2:45294394:G:C	50	100	0.84	0.03086
2:45294847:G:A	50	96	0.89	0.05864
2:45294890:T:C	50	96	0.97	0.2344
2:45295528:T:A	50	100	0.98	0.2928
2:45295786:C:A	50	100	1	0.0167
2:45295922:T:C	50	98	0.92	0.06227
2:45295925:T:C	50	98	0.92	0.06191
2:45296388:C:G	50	98	0.99	0.4708
2:45296833:G:A	50	100	1	0.01434
2:45296953:G:A	50	100	1	0.01434
2:45297431:T:C	50	100	0.97	0.04357
2:45298240:T:A	50	100	1	0.01434
2:45298452:C:T	50	100	0.97	0.1305
2:45298564:C:T	50	100	0.94	0.0167
2:45299732:T:C	50	98	0.9	0.04775
2:45300066:G:A	50	100	0.93	0.02524
2:45300687:C:T	50	98	0.98	0.1801
2:45300690:T:C	50	100	0.98	0.4007
2:45301283:A:C	50	100	0.99	0.2825
2:45301782:G:C	50	100	0.98	0.4586
2:45301837:T:C	50	100	0.64	0.02451
2:45302098:C:T	50	96	0.98	0.4708
2:45302102:G:A	50	100	0.98	0.09695
2:45302169:G:A	50	98	0.87	0.01707
2:45302456:T:G	50	96	0.99	0.461
2:45302465:A:G	50	100	0.89	0.01307
2:45302577:G:A	50	98	0.98	0.10780000000000001
2:45302607:A:C	50	96	0.9	0.07643
2:45302666:C:A	50	96	0.98	0.461
2:45303208:C:G	50	100	0.99	0.4711
2:45303493:G:A	50	100	1	0.4704
2:45303540:C:G	50	100	0.99	0.4699
2:45304156:G:A	50	100	0.99	0.4695
2:45304248:C:G	50	98	0.93	0.02487
2:45304383:G:A	50	100	0.6	0.02342
2:45304633:C:T	50	100	0.98	0.2515
2:45304801:G:A	50	100	0.98	0.02505
2:45304872:T:C	50	100	0.98	0.2353
2:45304933:A:G	50	100	0.9	0.02397
2:45305227:C:T	50	100	0.97	0.472
2:45305327:G:C	50	100	0.93	0.03377
2:45305485:A:G	50	100	0.93	0.02596
2:45305617:G:A	50	100	0.98	0.2268
2:45305648:A:G	50	100	0.98	0.2268
2:45305665:C:A	50	100	0.94	0.03377
2:45305780:C:T	50	100	0.97	0.4619
2:45305812:G:C	50	100	0.96	0.02524
2:45306102:C:T	50	100	0.98	0.2269
2:45306247:C:T	50	98	0.99	0.471
2:45306256:C:A	50	100	0.74	0.01107
2:45306271:T:C	50	100	0.9	0.03431
2:45306491:C:T	50	98	0.97	0.1304
2:45307030:A:G	50	100	1	0.01107
2:45307060:G:T	50	98	0.98	0.4719
2:45307449:T:C	50	100	0.98	0.09622
2:45307518:G:A	50	100	0.9	0.0345
2:45307523:C:T	50	100	0.98	0.09877
2:45307524:G:T	50	100	0.92	0.1427
2:45307627:A:T	50	100	0.93	0.0187
2:45307865:G:C	50	100	0.97	0.09858
2:45308001:G:A	50	98	0.96	0.3134
2:45308022:G:A	50	100	0.97	0.1126
2:45308537:A:G	50	98	0.97	0.4622
2:45308737:C:T	50	100	0.92	0.2658
2:45308834:G:A	50	98	0.96	0.2591
2:45309308:C:T	50	100	0.77	0.01216
2:45309567:C:T	50	96	0.96	0.439
2:45309602:C:A	50	96	0.96	0.439
2:45309660:G:A	50	100	0.9	0.04757
2:45309719:T:G	50	96	0.96	0.439
2:45309758:C:T	50	100	0.93	0.03304
2:45309805:G:A	50	96	0.96	0.453
2:45310057:C:T	50	100	0.95	0.0463
2:45310278:A:G	49	89.8	0.78	0.3037
2:45310301:C:T	46	84.8	0.83	0.2478
2:45310311:C:G	46	84.8	0.81	0.2449
2:45310375:C:T	47	97.9	0.9	0.2585
2:45310701:G:A	50	100	0.71	0.01107
2:45310838:G:A	49	98	0.89	0.01325
2:45310959:C:T	48	100	0.7	0.01797
2:45311058:C:T	46	95.7	0.84	0.1549
2:45311175:C:T	49	100	0.63	0.02233
2:45311693:C:G	50	98	0.97	0.2594
2:45312057:G:T	50	100	0.96	0.1189
2:45312422:G:A	50	98	0.86	0.01634
2:45312586:G:A	50	100	0.97	0.2589
2:45312700:A:G	50	100	0.96	0.2315
2:45312769:G:A	50	100	0.92	0.01126
2:45312803:C:T	50	100	0.92	0.01126
2:45312843:G:A	45	100	0.96	0.2284
2:45312885:A:T	46	93.5	0.95	0.258
2:45312887:T:A	37	94.6	0.89	0.1496
2:45312889:T:A	47	93.6	0.83	0.08424
2:45312905:C:T	41	87.8	0.92	0.2302
2:45312963:A:G	48	95.8	0.97	0.1538
2:45313093:A:G	49	100	0.74	0.0158
2:45313151:A:G	49	100	0.88	0.01162
2:45313184:C:T	43	88.4	0.94	0.2249
2:45313355:T:A	50	100	0.99	0.02033
2:45313746:A:T	50	98	0.98	0.2003
2:45313938:G:A	50	94	0.78	0.01452
2:45313939:G:A	50	94	0.79	0.01471
2:45313950:A:T	50	100	0.98	0.03177
2:45313957:C:T	50	100	0.96	0.3154
2:45314131:G:A	50	100	0.88	0.01035
2:45314247:G:T	50	100	0.97	0.1612
2:45315113:A:G	50	96	0.98	0.1752
2:45315167:C:G	50	100	0.97	0.4457
2:45315519:T:A	50	100	0.97	0.04611
2:45315932:C:T	50	98	0.94	0.323
2:45315951:T:C	50	100	0.96	0.2623
2:45316304:T:A	50	100	0.97	0.2658
2:45316600:G:A	50	100	0.99	0.0325
2:45316700:A:T	50	100	0.96	0.2602
2:45317048:T:C	50	100	0.95	0.1872
2:45317440:C:A	50	100	0.91	0.0167
2:45317499:G:C	50	100	0.96	0.1788
2:45317595:C:A	50	100	0.82	0.01144
2:45317710:G:A	50	100	0.94	0.04085
2:45317920:G:C	50	100	0.9	0.05029
2:45317972:A:G	49	100	0.82	0.01507
2:45318001:G:A	50	100	0.9	0.01271
2:45318015:G:A	50	100	0.93	0.03159
2:45318056:G:A	50	98	0.93	0.02651
2:45318268:C:A	50	98	0.97	0.3673
2:45318429:A:T	50	98	0.96	0.3221
2:45318733:G:A	50	100	0.97	0.1935
2:45318967:G:T	50	98	0.96	0.4915
2:45319593:G:A	50	100	0.99	0.01924
2:45319688:C:T	50	100	0.92	0.01289
2:45319697:A:C	50	100	0.97	0.03867
2:45319876:C:T	50	100	0.97	0.1863
2:45320001:G:T	50	100	0.94	0.01271
2:45320620:T:C	50	98	0.97	0.02433
2:45320918:T:C	50	100	0.94	0.03649
2:45321236:G:A	50	100	0.96	0.05084
2:45322166:T:C	50	100	0.98	0.3811
2:45322521:G:A	50	100	0.98	0.4294
2:45322822:T:G	50	100	0.97	0.2431
2:45323887:C:T	50	100	1	0.1799
2:45323948:C:T	50	100	0.92	0.01162
2:45324009:C:T	50	100	0.99	0.2297
2:45324045:A:G	50	100	1	0.02578
2:45324391:A:G	50	100	0.99	0.4786
2:45324405:T:C	50	100	0.99	0.06373
2:45324628:C:T	50	100	0.98	0.2386
2:45324707:C:T	50	100	0.98	0.207
2:45324850:G:A	50	100	0.98	0.2362
2:45325301:C:T	50	98	0.96	0.2249
2:45325369:C:T	50	98	0.98	0.2411
2:45325969:C:T	50	100	0.88	0.01089
2:45326047:G:A	50	100	0.99	0.08388
2:45326894:C:T	50	100	0.98	0.4739
2:45327138:T:C	50	100	1	0.01852
2:45327228:A:G	50	100	0.98	0.2395
2:45327861:C:G	50	100	1	0.02578
2:45327881:C:G	50	98	0.98	0.2814
2:45328110:A:G	50	100	0.93	0.05646
2:45328202:A:G	50	100	1	0.01307
2:45328392:G:A	50	100	0.96	0.2228
2:45328451:A:G	50	100	0.94	0.03359
2:45328635:T:C	50	100	0.91	0.02687
2:45328870:G:A	50	98	0.95	0.2046
2:45329249:A:G	50	100	0.97	0.1839
2:45329317:C:G	50	100	0.97	0.3651
2:45329465:T:G	50	100	0.98	0.3611
2:45329524:C:T	50	100	1	0.07335
2:45329746:C:G	50	100	1	0.01271
2:45329792:T:A	50	100	0.99	0.01616
2:45330601:G:A	50	100	0.98	0.09078
2:45330965:A:G	50	100	0.99	0.1554
2:45331195:T:C	50	100	0.98	0.03177
2:45331391:T:C	50	98	0.99	0.2672
2:45331409:G:A	50	100	0.99	0.08878
2:45331705:T:C	50	98	0.99	0.1634
2:45331798:C:G	50	98	0.97	0.1703
2:45332005:T:G	50	90	0.87	0.0886
2:45332037:C:T	50	96	0.92	0.1009
2:45332038:G:A	50	100	0.98	0.01398
2:45332050:A:G	50	98	0.97	0.1696
2:45332070:T:A	50	100	0.99	0.09423
2:45332346:C:T	50	100	0.84	0.01053
2:45332702:G:C	50	100	0.96	0.13
2:45333137:A:G	50	96	0.94	0.1699
2:45333161:C:T	50	100	0.69	0.01634
2:45333324:C:T	50	100	0.86	0.03304
2:45333679:C:T	50	100	0.94	0.09532
2:45333981:C:G	50	94	0.89	0.3696
2:45334446:G:C	50	100	0.87	0.08842
2:45334615:C:T	50	100	0.8	0.05084
2:45334912:G:A	50	100	0.86	0.0216
2:45335675:T:C	50	92	0.66	0.1273
2:45335716:C:T	50	98	0.66	0.05283
2:45335934:C:G	50	98	0.67	0.04194
2:45336361:G:C	50	98	0.84	0.01289
2:45337331:A:C	50	100	0.68	0.04012
2:45337659:T:G	50	88	0.74	0.244
2:45337664:G:A	50	98	0.74	0.1235
2:45338344:C:T	50	100	0.81	0.01634
2:45338411:A:G	50	98	0.8	0.1503
2:45338601:G:A	50	94	0.81	0.3464
2:45339469:C:T	50	94	0.86	0.4207
2:45340139:C:T	50	90	0.79	0.08715
2:45340237:C:T	50	94	0.89	0.4178
2:45340397:C:T	50	98	0.85	0.07952
2:45340837:G:T	50	98	0.87	0.1062
2:45341077:C:T	50	98	0.8	0.0305
2:45341488:A:G	50	96	0.92	0.4031
2:45341652:G:T	50	96	0.78	0.02941
2:45341749:T:A	50	92	0.74	0.07771
2:45341964:T:G	50	96	0.92	0.415
2:45342177:C:T	50	96	0.92	0.4199
2:45342365:A:G	50	92	0.92	0.3929
2:45342532:C:T	50	98	0.86	0.0846
2:45343618:A:G	50	96	0.88	0.466
2:45344068:G:T	50	98	0.93	0.1196
2:45344175:G:C	50	96	0.97	0.2159
2:45344211:T:C	50	98	0.97	0.2941
2:45344509:T:C	50	100	0.98	0.09586
2:45344564:G:A	50	98	0.94	0.2155
2:45345042:T:C	50	98	0.97	0.2171
2:45345587:G:T	50	100	0.96	0.1487
2:45345594:A:C	50	100	0.96	0.1487
2:45345911:T:C	50	100	0.97	0.2594
2:45346035:G:T	50	100	0.81	0.01652
2:45346102:T:G	50	100	0.96	0.2894
2:45346166:C:T	50	100	0.95	0.01398
2:45346679:G:A	50	100	0.97	0.1874
2:45347052:T:C	50	100	0.96	0.1935
2:45347067:G:A	50	100	0.96	0.1872
2:45347212:T:C	50	100	0.97	0.01507
2:45347258:A:C	50	100	0.96	0.199
2:45347871:T:C	50	100	0.97	0.02832
2:45347971:T:C	50	100	0.97	0.2947
2:45348202:T:G	50	100	0.97	0.1236
2:45348587:T:C	50	100	0.98	0.295
2:45348661:T:A	50	100	0.98	0.3288
2:45348715:G:A	50	100	0.98	0.09114
2:45348878:G:A	50	98	0.97	0.1229
2:45348966:A:G	50	100	0.97	0.4406
2:45349353:G:A	50	100	0.98	0.09078
2:45349394:C:A	50	98	0.98	0.1405
2:45349461:C:T	50	98	0.97	0.14
2:45349675:G:A	50	100	0.97	0.1505
2:45349942:A:G	50	100	0.97	0.1485
2:45350104:A:G	50	100	0.98	0.4136
2:45350216:G:C	50	100	0.97	0.1235
2:45350268:T:C	50	100	0.78	0.0276
2:45350582:G:T	50	96	0.97	0.1665
2:45351163:A:G	50	100	0.99	0.09459
2:45351354:C:A	50	98	0.97	0.05901
2:45351396:A:G	50	100	0.99	0.09459
2:45352091:T:C	50	100	0.98	0.1968
2:45352167:C:G	50	100	1	0.0138
2:45352852:A:G	50	100	0.98	0.398
2:45352905:A:G	50	96	0.87	0.04412
2:45353321:C:T	48	97.9	0.99	0.1349
2:45353899:A:C	50	100	0.98	0.09604
2:45354322:C:G	50	100	0.96	0.02124
2:45354486:G:A	50	100	0.96	0.1124
2:45354615:G:A	50	100	0.98	0.07462
2:45354676:C:A	50	100	1	0.01035
2:45355180:A:G	50	100	0.98	0.09568
2:45355268:G:C	50	100	1	0.01598
2:45355306:C:A	50	98	0.99	0.04321
2:45355577:T:C	50	100	1	0.01743
2:45355684:A:C	50	100	1	0.01761
2:45356239:T:G	50	100	0.93	0.02106
2:45357448:G:A	50	100	1	0.0768
2:45357485:C:T	50	100	0.79	0.03032
2:45357560:A:G	50	100	1	0.3017
2:45357573:A:G	50	100	0.98	0.1411
2:45358005:T:C	50	100	1	0.3023
2:45358155:C:T	50	100	0.99	0.02378
2:45358210:C:T	50	100	1	0.1124
2:45358899:T:C	50	100	0.94	0.02233
2:45359278:T:C	50	100	1	0.07643
2:45359582:G:C	50	100	0.99	0.2781
2:45360640:C:T	50	100	0.99	0.02378
2:45360806:C:G	50	98	0.95	0.06391
2:45360928:A:G	50	100	1	0.189
2:45360959:T:C	50	100	1	0.01961
2:45361025:G:C	50	100	1	0.01961
2:45361079:A:G	50	100	1	0.0768
2:45361117:C:G	50	100	1	0.1412
2:45361286:T:C	50	100	1	0.2411
2:45361759:G:A	50	100	0.99	0.02378
2:45361969:T:C	50	100	1	0.0768
2:45362216:T:C	50	98	0.97	0.04666
2:45363064:C:G	50	100	1	0.02015
2:45363401:A:G	50	100	1	0.0768
2:45363445:C:T	50	100	1	0.2269
2:45363521:A:G	50	100	1	0.06064
2:45363655:C:T	50	100	1	0.08769
2:45363990:T:C	50	100	0.99	0.1883
2:45364136:G:A	50	100	1	0.2264
2:45364322:G:A	50	100	0.99	0.1503
2:45364521:G:A	50	100	1	0.0768
2:45364783:T:G	50	100	1	0.02633
2:45364979:C:T	50	100	0.97	0.02469
2:45365750:C:T	50	100	1	0.1621
2:45365960:T:C	50	100	1	0.2387
2:45367271:A:C	50	100	1	0.3528
2:45367563:C:G	50	100	1	0.02215
2:45367778:T:C	50	100	0.99	0.0305
2:45367826:T:C	50	100	1	0.02288
2:45367869:G:A	50	98	0.96	0.03159
2:45368127:A:G	50	100	1	0.2377
2:45368258:T:C	50	100	0.99	0.0158
2:45368325:T:A	50	100	1	0.2418
2:45369188:A:G	50	100	1	0.2289
2:45369521:A:G	50	100	0.99	0.1429
2:45369817:G:C	50	100	1	0.2315
2:45370228:G:A	50	100	0.99	0.2264
2:45370506:C:T	50	100	0.99	0.1198
2:45371118:T:A	50	100	0.99	0.2306
2:45371446:G:A	50	100	0.97	0.04412
2:45371578:T:C	50	100	0.98	0.1144
2:45371684:A:G	50	96	0.98	0.1674
2:45372064:G:A	50	100	0.98	0.1674
2:45372493:C:T	50	100	0.98	0.1668
2:45372901:C:T	50	100	0.98	0.1679
2:45373193:A:G	50	98	0.97	0.04212
2:45373319:C:T	50	100	0.98	0.02215
2:45373408:G:C	50	100	0.99	0.04012
2:45373480:T:G	49	100	0.99	0.1676
2:45373560:G:A	50	100	0.99	0.1668
2:45374256:C:A	50	100	1	0.142
2:45374481:A:T	50	100	0.99	0.2426
2:45374681:A:G	50	100	0.99	0.1917
2:45375275:G:T	50	100	0.97	0.02288
2:45375794:G:C	50	100	0.95	0.02124
2:45375925:A:G	50	100	0.98	0.02269
2:45376188:A:G	50	100	0.99	0.1209
2:45376314:C:G	50	100	0.93	0.03032
2:45376625:C:T	50	100	0.98	0.1923
2:45377019:G:A	50	100	1	0.07625
2:45377370:A:G	50	100	0.98	0.1336
2:45377426:C:T	50	100	0.94	0.01071
2:45377567:G:C	50	100	0.98	0.1658
2:45377817:C:T	50	100	1	0.07625
2:45378192:C:G	50	100	0.99	0.1084
2:45378351:T:C	50	100	0.99	0.08951
2:45378609:A:G	50	100	0.99	0.1122
2:45378854:G:A	50	100	0.94	0.02633
2:45379168:G:T	50	100	0.95	0.02124
2:45380141:T:G	49	100	0.99	0.3598
2:45380265:T:C	50	100	0.98	0.02251
2:45380684:C:G	50	100	0.99	0.06754
2:45380927:C:T	50	100	0.98	0.1149
2:45381270:G:A	50	100	0.99	0.1293
2:45381279:G:A	50	100	1	0.07607
2:45381589:C:A	50	98	0.97	0.05301
2:45381689:G:A	50	100	0.99	0.1547
2:45382066:C:T	50	100	0.99	0.1674
2:45382707:T:G	50	100	1	0.1714
2:45382860:A:G	50	100	1	0.1708
2:45383146:A:G	50	100	1	0.1703
2:45383374:C:T	50	100	0.97	0.04938
2:45383530:G:A	50	100	0.99	0.07607
2:45384064:G:A	50	100	0.99	0.2217
2:45384221:C:T	50	100	0.99	0.05392
2:45385253:T:G	50	100	0.98	0.02251
2:45385999:T:C	50	100	0.99	0.08951
2:45386365:C:G	50	100	1	0.1216
2:45386418:A:G	50	100	0.99	0.1436
2:45386440:A:T	50	100	0.99	0.1438
2:45387103:C:T	50	98	0.99	0.1434
2:45387134:T:C	50	100	1	0.2024
2:45388884:G:C	50	100	0.95	0.02142
2:45389174:A:C	50	100	1	0.03322
2:45389710:T:C	50	100	0.98	0.08932
2:45389859:C:T	50	100	1	0.1465
2:45389962:T:G	50	100	1	0.2101
2:45390000:T:C	50	100	0.9	0.07153
2:45391226:C:G	50	100	1	0.02651
2:45391774:C:G	50	98	0.98	0.06191
2:45391834:T:C	50	100	0.99	0.3943
2:45391908:C:A	50	100	0.99	0.02469
2:45391939:C:T	50	98	0.97	0.06409
2:45392702:C:T	50	100	0.95	0.03141
2:45392848:T:A	50	100	1	0.07662
2:45392916:G:A	50	100	1	0.07643
2:45393278:T:C	50	100	1	0.09078
2:45393396:T:C	50	100	1	0.05846
2:45394286:G:A	50	98	0.97	0.0659
2:45394466:T:C	50	100	0.94	0.01071
2:45394488:A:G	50	100	1	0.08914
2:45395953:C:T	50	100	0.98	0.0886
2:45396042:T:C	50	100	0.97	0.0216
2:45396673:A:G	50	100	1	0.1064
2:45397771:A:C	50	100	0.99	0.07934
2:45398571:T:C	50	100	0.81	0.02451
2:45398696:C:T	50	100	0.67	0.01089
2:45399237:G:A	50	100	0.98	0.2239
2:45399314:T:C	50	100	1	0.3154
2:45400049:T:C	50	100	0.97	0.0187
2:45400684:C:G	50	100	1	0.4219
2:45401388:T:G	50	100	1	0.05846
2:45402177:T:C	50	100	1	0.1961
2:45402232:A:G	50	100	0.98	0.04739
2:45402255:A:G	50	100	0.95	0.01071
2:45402390:T:C	50	100	0.99	0.0886
2:45402490:A:G	50	100	1	0.2355
2:45402513:C:G	50	98	1	0.04357
2:45402561:G:A	50	100	1	0.2335
2:45402627:T:G	50	100	1	0.04847
2:45402812:C:T	50	100	0.99	0.2551
2:45403020:A:G	50	100	0.96	0.02487
2:45403106:T:C	50	100	1	0.04847
2:45403454:C:T	50	100	0.99	0.2248
2:45403519:G:A	50	100	0.98	0.1166
2:45403835:C:A	50	100	1	0.1418
2:45404541:T:C	50	100	0.99	0.08878
2:45404640:T:G	50	100	0.72	0.01797
2:45405314:T:C	50	98	1	0.4788
2:45405762:C:T	50	100	0.93	0.09804
2:45405961:A:G	50	100	1	0.4795
2:45406616:C:T	50	100	1	0.01126
2:45406714:T:C	50	100	0.88	0.01107
2:45406812:C:A	50	100	0.95	0.02142
2:45407338:C:A	50	100	1	0.4831
2:45407816:A:G	50	98	1	0.4791
2:45408174:A:C	50	100	0.99	0.1972
2:45408272:G:T	50	100	1	0.2803
2:45408326:T:C	50	98	1	0.1972
2:45408658:G:A	50	100	0.98	0.1191
2:45409097:G:A	50	100	1	0.2841
2:45409234:T:C	50	100	0.99	0.1122
2:45409254:A:C	50	100	1	0.2104
2:45409255:A:G	50	100	1	0.01162
2:45409302:C:T	50	100	1	0.4822
2:45410020:T:A	50	100	0.99	0.01307
2:45410290:T:C	50	100	1	0.2814
2:45410393:T:C	50	100	0.96	0.05919
2:45410596:C:T	50	100	0.99	0.08424
2:45411213:T:C	50	100	0.96	0.05882
2:45411816:A:G	50	96	1	0.4808
2:45412012:T:C	50	100	1	0.01126
2:45412016:C:T	50	100	0.96	0.01053
2:45412359:T:A	50	100	1	0.07662
2:45413195:T:C	50	100	0.99	0.1135
2:45413235:C:A	50	100	1	0.2249
2:45413651:C:A	50	98	1	0.2818
2:45413861:G:A	50	98	1	0.05664
2:45414024:G:A	50	100	1	0.09096
2:45414029:C:G	50	100	1	0.07662
2:45414139:T:G	50	100	1	0.2271
2:45414175:T:C	50	100	1	0.07153
2:45414249:C:A	50	100	1	0.07662
2:45414321:G:A	50	100	1	0.2268
2:45414325:T:C	50	100	1	0.07662
2:45414665:T:A	50	100	1	0.02106
2:45414687:C:T	47	100	0.99	0.0768
2:45414697:T:C	46	95.7	0.99	0.2226
2:45414894:T:C	35	85.7	0.88	0.1785
2:45415563:G:A	50	100	0.96	0.01053
2:45415573:G:C	50	100	1	0.02106
2:45415633:T:C	34	97.1	1	0.2277
2:45415931:T:G	50	100	0.99	0.1992
2:45416129:G:A	50	98	1	0.2687
2:45416457:C:A	50	100	1	0.07662
2:45416477:A:G	50	100	1	0.01707
2:45416611:T:A	50	100	1	0.2151
2:45417290:C:T	50	98	1	0.211
2:45417800:G:A	50	100	1	0.2101
2:45417903:T:C	50	98	1	0.0394
2:45418091:T:C	50	100	1	0.01652
2:45418147:G:A	50	100	1	0.2102
2:45418373:C:T	50	100	1	0.2102
2:45418687:A:C	49	91.8	0.98	0.1285
2:45418688:C:A	48	93.8	1	0.203
2:45419095:A:C	50	100	1	0.1265
2:45419685:A:G	50	100	1	0.07462
2:45419904:C:G	50	98	1	0.2836
2:45419932:A:G	50	96	0.99	0.126
2:45420330:C:T	50	100	0.96	0.01235
2:45420531:G:T	50	100	0.99	0.1995
2:45420695:G:A	50	100	0.99	0.07534
2:45420750:G:A	50	98	1	0.05701
2:45420751:C:G	50	98	1	0.04357
2:45420959:C:T	50	100	0.99	0.0748
2:45421280:G:T	50	98	1	0.05737
2:45421375:C:T	50	100	0.98	0.09713
2:45421738:A:G	50	100	0.98	0.0906
2:45421997:G:T	50	100	1	0.02106
2:45422149:C:T	50	100	1	0.2133
2:45422615:G:C	50	98	1	0.1231
2:45422758:C:G	50	98	1	0.4857
2:45422999:C:T	50	100	1	0.28
2:45423162:A:C	50	96	0.94	0.05773
2:45423528:C:T	50	100	0.97	0.01271
2:45424132:C:T	49	100	1	0.07498
2:45424280:T:C	50	98	1	0.04049
2:45424400:T:C	50	100	1	0.02106
2:45424708:C:T	50	98	1	0.08969
2:45424782:C:A	50	100	1	0.0325
2:45424948:T:C	50	100	0.99	0.07553
2:45425164:C:T	50	100	1	0.2774
2:45425434:C:T	50	100	0.99	0.2126
2:45426101:T:C	50	100	0.99	0.07571
2:45426303:C:T	50	100	0.99	0.07498
2:45426680:C:T	50	100	1	0.01017
2:45426911:T:A	50	100	1	0.08987
2:45427084:A:G	50	100	0.98	0.09023
2:45427235:G:A	50	98	1	0.199
2:45427280:T:C	50	100	1	0.07734
2:45427345:G:C	50	100	1	0.07534
2:45427775:T:C	50	100	1	0.07734
2:45427864:C:T	50	100	0.97	0.07625
2:45427989:A:G	50	98	1	0.05556
2:45428464:T:C	50	100	0.97	0.01017
2:45428527:C:G	50	96	0.99	0.1959
2:45428559:T:A	50	100	0.93	0.03595
2:45428563:T:A	50	100	0.99	0.02778
2:45428577:A:C	50	100	1	0.01816
2:45428581:A:C	50	96	0.98	0.4853
2:45428585:C:A	50	98	0.77	0.04357
2:45428589:A:C	50	100	0.99	0.07825
2:45428835:A:G	50	100	1	0.07752
2:45429024:C:T	50	100	0.99	0.03268
2:45429089:T:C	50	100	0.75	0.02469
2:45429214:G:A	50	100	0.99	0.07444
2:45429787:C:T	50	98	1	0.04121
2:45430060:C:T	50	100	0.99	0.0748
2:45430372:C:T	50	98	0.99	0.3359
2:45430427:T:C	50	100	0.99	0.3411
2:45430709:G:A	50	100	1	0.2805
2:45430927:C:G	50	96	0.97	0.01416
2:45431023:A:G	50	100	1	0.04103
2:45431165:C:T	50	98	0.99	0.337
2:45431338:G:A	50	100	1	0.07081
2:45431359:T:G	50	100	0.94	0.04194
2:45431404:T:C	50	98	1	0.274
2:45431585:T:A	50	100	1	0.04103
2:45432123:A:G	50	100	0.99	0.1069
2:45432301:T:C	50	100	1	0.07607
2:45432320:C:T	50	100	1	0.07553
2:45433364:A:T	50	94	1	0.2958
2:45433394:A:C	50	100	0.99	0.1075
2:45434447:C:T	50	100	0.99	0.1202
2:45434448:A:G	50	94	0.99	0.4811
2:45435409:T:C	50	100	0.99	0.1166
2:45435488:A:T	50	98	1	0.0443
2:45435561:A:G	49	98	0.98	0.2113
2:45435573:C:A	49	95.9	1	0.0443
2:45435574:A:C	50	96	1	0.04448
2:45435610:C:A	50	100	1	0.01307
2:45435744:G:A	50	94	0.99	0.1981
2:45436209:C:A	50	98	1	0.04702
2:45436238:T:G	50	100	1	0.05792
2:45436300:C:G	50	100	0.99	0.0906
2:45436466:C:T	50	98	1	0.2718
2:45436484:A:G	50	98	0.99	0.1966
2:45436906:C:A	50	98	1	0.2796
2:45437064:A:G	50	100	0.9	0.02397
2:45437127:G:A	50	100	1	0.02778
2:45437488:G:C	50	100	1	0.4808
2:45437496:G:T	50	98	1	0.04412
2:45437589:A:G	50	98	1	0.07081
2:45437651:T:C	50	96	0.96	0.06518
2:45437713:C:G	50	100	0.99	0.2471
2:45437911:T:C	50	100	0.99	0.1935
2:45437976:T:C	50	100	0.99	0.1934
2:45438125:A:G	50	100	0.99	0.07825
2:45438784:G:C	50	100	1	0.1416
2:45439386:T:C	50	100	1	0.09949
2:45439634:G:A	50	100	1	0.09949
2:45439692:T:C	50	100	1	0.05211
2:45439959:C:G	50	100	1	0.08896
2:45440339:T:G	50	100	1	0.104
2:45440518:C:G	50	100	0.99	0.03631
2:45440843:G:C	50	100	0.93	0.01507
2:45441042:T:A	50	100	1	0.01253
2:45441192:G:A	50	100	1	0.142
2:45441397:T:C	50	100	1	0.01325
2:45441531:T:C	50	100	1	0.3393
2:45441665:G:A	50	100	1	0.1035
2:45441680:A:C	50	100	1	0.1042
2:45441734:G:T	50	100	0.97	0.06427
2:45441926:C:G	50	98	1	0.2852
2:45442108:C:G	50	100	1	0.09078
2:45442210:T:C	50	100	1	0.2856
2:45442346:C:T	50	98	1	0.2845
2:45442394:T:A	50	98	0.99	0.197
2:45442605:C:T	50	100	1	0.112
2:45442959:A:G	50	100	1	0.01307
2:45443458:G:A	50	100	0.8	0.04248
2:45443640:T:C	50	100	1	0.08987
2:45444589:T:G	50	100	0.94	0.01561
2:45445001:T:C	50	100	1	0.2331
2:45445158:T:G	49	100	1	0.1423
2:45445368:C:A	50	100	1	0.07607
2:45445414:G:A	50	100	0.93	0.01307
2:45445494:T:C	48	100	1	0.08315
2:45445513:T:C	47	95.7	0.99	0.4223
2:45445945:G:A	50	100	0.99	0.1917
2:45446095:C:T	50	100	0.99	0.03613
2:45446755:A:G	50	100	0.99	0.1993
2:45447177:G:A	50	100	0.99	0.08932
2:45447329:C:A	50	100	1	0.01289
2:45447401:T:C	50	100	1	0.1031
2:45447402:T:C	50	100	1	0.08424
2:45447459:A:G	50	100	1	0.08424
2:45447520:C:A	50	100	1	0.01289
2:45447668:C:G	50	100	0.99	0.2021
2:45447817:C:A	50	100	0.99	0.0817
2:45448029:G:A	50	100	1	0.01289
2:45448178:G:T	50	100	1	0.03286
2:45448545:C:A	50	100	1	0.1026
2:45449365:C:T	50	100	0.99	0.2308
2:45449592:C:T	50	100	0.99	0.1906
2:45449931:T:C	50	98	0.99	0.38
2:45449986:T:C	50	100	0.99	0.09259
2:45450330:G:C	50	100	0.99	0.1937
2:45450399:T:C	50	100	0.99	0.08969
2:45450625:T:C	50	98	0.99	0.0423
2:45451543:T:A	50	100	1	0.1055
2:45452134:T:A	50	100	1	0.01198
2:45452800:G:C	50	100	0.9	0.04666
2:45452894:G:A	50	100	0.78	0.02415
2:45452913:G:A	50	100	0.99	0.293
2:45453815:A:G	50	100	0.99	0.1954
2:45453906:T:C	50	100	1	0.08987
2:45454026:C:T	50	100	0.99	0.4009
2:45454093:G:T	50	100	1	0.01144
2:45454264:T:C	50	100	0.99	0.4508
2:45454308:T:C	50	100	0.88	0.03413
2:45454440:A:C	50	98	1	0.05773
2:45454492:G:C	50	100	1	0.01198
2:45454617:G:A	50	98	1	0.08751
2:45454658:T:C	50	100	1	0.01362
2:45454809:A:C	50	98	1	0.2821
2:45455132:G:A	50	100	1	0.1389
2:45455319:T:G	50	100	0.98	0.0915
2:45455442:C:T	50	100	0.99	0.03304
2:45455674:A:G	50	100	0.93	0.01507
2:45455894:A:G	50	100	1	0.01362
2:45456235:C:G	50	100	1	0.2033
2:45456377:A:G	50	98	0.99	0.07825
2:45456747:C:G	50	100	0.95	0.02179
2:45456884:G:A	50	100	0.99	0.08696
2:45456885:C:G	50	100	0.99	0.08696
2:45457652:A:C	50	100	1	0.01017
2:45458018:C:T	50	100	0.9	0.07607
2:45458437:G:C	50	100	1	0.03631
2:45458607:C:T	50	98	0.99	0.2801
2:45459403:A:G	50	98	0.99	0.04012
2:45459436:T:G	50	100	0.98	0.0374
2:45459661:C:T	50	100	1	0.08932
2:45459670:G:A	50	100	1	0.01235
2:45460136:T:C	50	100	0.94	0.02814
2:45460479:A:G	50	100	0.97	0.04267
2:45460840:G:C	50	100	0.99	0.09296
2:45461082:A:G	50	96	1	0.3885
2:45461360:C:T	50	100	0.98	0.03595
2:45461362:G:C	50	100	1	0.02651
2:45462640:C:T	50	100	1	0.05556
2:45462695:G:A	50	100	0.92	0.02397
2:45463176:C:T	50	100	0.99	0.3644
2:45463478:T:G	50	98	1	0.06917
2:45463687:T:C	50	98	1	0.2803
2:45463963:C:T	50	98	1	0.1146
2:45464134:G:C	50	100	0.96	0.02179
2:45464385:C:T	50	100	0.99	0.2021
2:45464584:T:C	50	100	1	0.09423
2:45464846:T:C	50	100	1	0.0768
2:45464897:T:C	49	100	1	0.09423
2:45465053:T:G	49	100	0.99	0.05211
2:45465808:C:T	50	100	1	0.276
2:45466022:G:T	50	100	0.99	0.07553
2:45466105:C:T	50	98	0.99	0.2162
2:45466315:T:C	50	100	0.96	0.02179
2:45466403:A:G	50	100	0.97	0.02524
2:45466609:C:A	50	100	0.99	0.1376
2:45466700:T:A	50	100	0.99	0.4326
2:45467278:G:A	50	100	1	0.1422
2:45467670:T:C	50	100	0.99	0.02651
2:45467801:T:C	50	98	0.98	0.05701
2:45467936:G:T	50	96	0.99	0.1944
2:45468215:G:A	49	98	0.99	0.04158
2:45468861:A:C	50	100	0.98	0.1098
2:45469218:A:G	50	98	0.83	0.03994
2:45470670:C:T	50	100	1	0.01634
2:45470989:T:C	50	100	1	0.3001
2:45472462:C:G	50	100	1	0.01144
2:45472853:C:A	50	98	0.99	0.2496
2:45472931:A:C	50	100	0.96	0.0984
2:45472938:A:T	50	100	1	0.02669
2:45473156:T:C	50	100	0.99	0.04194
2:45473543:T:G	50	98	1	0.09132
2:45473616:A:G	50	100	1	0.1019
2:45473719:G:A	50	98	1	0.05628
2:45474251:G:A	50	100	0.99	0.3007
2:45474252:G:A	50	98	1	0.05683
2:45474271:T:A	50	100	0.99	0.08678
2:45474416:G:A	50	100	0.96	0.02179
2:45474451:T:C	50	100	1	0.06954
2:45474976:G:C	50	98	1	0.2531
2:45475847:C:T	50	98	0.99	0.03704
2:45476509:T:C	50	100	0.99	0.1051
2:45476521:C:T	50	100	0.98	0.05447
2:45476607:A:G	50	98	1	0.05955
2:45476692:T:A	50	100	0.98	0.05447
2:45477397:G:A	50	100	0.99	0.02996
2:45477506:C:T	50	100	0.97	0.1113
2:45477651:G:T	50	100	0.98	0.03105
2:45478517:C:T	50	100	0.97	0.03849
2:45478521:G:T	50	100	0.98	0.1434
2:45478854:T:C	50	100	0.98	0.03105
2:45478929:T:C	50	100	0.99	0.1757
2:45478997:T:C	50	100	1	0.01017
2:45479646:A:G	50	100	1	0.05719
2:45479922:G:C	50	100	0.98	0.1467
2:45479980:G:T	50	100	0.96	0.02179
2:45480221:G:C	50	98	1	0.01162
2:45480294:T:C	50	100	1	0.05719
2:45480367:A:T	50	100	0.96	0.01053
2:45480675:A:C	50	98	0.99	0.4971
2:45480736:T:C	50	98	1	0.01162
2:45481305:G:A	50	100	0.94	0.01543
2:45481372:G:A	50	100	0.99	0.1442
2:45482359:G:T	50	100	1	0.05537
2:45482484:T:A	50	100	0.96	0.02179
2:45482867:A:C	50	100	0.99	0.1049
2:45482958:C:T	50	100	1	0.1776
2:45483198:C:T	50	100	0.98	0.03395
2:45483891:G:T	50	100	1	0.09187
2:45484413:A:C	50	100	0.99	0.1725
2:45485511:T:C	50	100	1	0.05719
2:45485690:T:C	50	100	1	0.01235
2:45485996:C:T	50	100	1	0.01216
2:45486005:G:A	50	100	0.69	0.02996
2:45486218:G:A	50	100	0.94	0.01525
2:45486681:C:T	50	100	1	0.01216
2:45486722:C:A	50	100	0.98	0.08896
2:45487160:T:C	50	100	0.94	0.01307
2:45487416:A:C	50	100	1	0.4357
2:45488434:G:C	50	100	1	0.03722
2:45488509:T:C	50	100	1	0.4279
2:45489102:T:C	50	100	0.93	0.0138
2:45489128:A:G	50	100	0.99	0.05882
2:45489144:T:A	50	100	0.98	0.08769
2:45489879:C:A	50	100	0.99	0.1781
2:45490022:C:T	50	98	0.99	0.2351
2:45490386:C:T	50	100	1	0.03486
2:45490563:G:T	50	100	0.99	0.185
2:45491183:A:G	50	100	1	0.1796
2:45492100:C:T	50	100	0.98	0.03431
2:45492365:C:T	50	100	1	0.2631
2:45492448:G:C	50	100	1	0.3194
2:45492500:G:A	50	100	1	0.02633
2:45492844:T:C	50	100	0.99	0.1222
2:45492853:C:T	50	100	1	0.3017
2:45493286:T:G	50	100	1	0.1058
2:45493519:A:C	50	100	1	0.1216
2:45493822:A:T	50	98	0.98	0.1963
2:45493824:A:T	50	100	0.97	0.1055
2:45493971:G:C	50	100	0.97	0.0423
2:45493998:C:T	50	100	0.99	0.1772
2:45494596:A:G	50	100	1	0.3039
2:45494684:T:C	50	100	0.99	0.01071
2:45495673:G:T	50	100	0.92	0.03413
2:45496593:T:C	50	100	1	0.05428
2:45497513:C:T	50	100	1	0.0541
2:45497731:A:C	50	98	0.99	0.144
2:45497752:G:C	50	100	0.98	0.08969
2:45497762:C:G	50	100	0.97	0.04103
2:45497775:G:A	50	100	0.92	0.02397
2:45497878:T:C	50	100	0.98	0.08987
2:45498291:G:A	50	100	0.99	0.1774
2:45498452:T:C	50	98	1	0.04085
2:45498513:T:C	50	98	0.99	0.3745
2:45498694:G:A	50	98	0.99	0.2358
2:45498734:G:C	50	100	1	0.04067
2:45498918:C:T	50	100	0.98	0.08969
2:45499461:T:C	50	100	1	0.1215
2:45499765:G:A	50	100	0.98	0.134
2:45499845:T:C	50	98	1	0.04067
2:45499945:T:C	50	100	1	0.4261
2:45500014:T:A	50	100	1	0.0561
2:45500124:G:T	50	100	0.99	0.2387
2:45500290:T:C	50	100	1	0.1215
2:45500346:T:C	50	100	1	0.01235
2:45500636:G:A	50	100	1	0.08678
2:45500646:G:A	50	100	1	0.05592
2:45500704:C:G	50	100	1	0.02687
2:45501302:G:C	50	100	0.99	0.08751
2:45501412:T:C	50	100	0.99	0.1049
2:45501576:G:A	50	96	0.8	0.01979
2:45501741:T:G	50	100	1	0.05628
2:45502442:C:G	50	100	1	0.0541
2:45502507:A:T	50	100	1	0.0541
2:45502955:G:A	50	100	1	0.05374
2:45503400:T:C	50	100	0.99	0.1841
2:45503879:A:G	50	100	0.99	0.1901
2:45503893:A:T	50	100	1	0.01235
2:45504113:T:C	50	100	0.98	0.08878
2:45504312:A:G	50	100	1	0.02651
2:45504666:A:C	50	100	0.99	0.3056
2:45504668:C:A	50	100	0.99	0.3054
2:45504799:G:C	50	100	1	0.01235
2:45504976:T:G	50	98	0.98	0.05846
2:45505154:T:C	50	100	1	0.1046
2:45506600:T:C	50	100	1	0.01053
2:45507188:T:C	50	100	0.99	0.3088
2:45507341:T:A	50	100	1	0.1926
2:45507490:G:C	49	100	0.97	0.1131
2:45508100:T:C	50	100	0.99	0.3092
2:45508736:T:C	50	100	1	0.1609
2:45509512:C:T	50	100	0.98	0.1423
2:45509940:G:C	50	100	0.99	0.1
2:45510169:C:T	50	100	1	0.0541
2:45510579:G:A	50	100	1	0.04176
2:45511258:G:A	50	98	0.99	0.1937
2:45511404:T:C	50	100	1	0.07335
2:45511906:C:A	50	100	1	0.2928
2:45512141:C:T	50	100	1	0.08678
2:45512441:C:G	50	100	1	0.4748
2:45512708:C:T	50	100	1	0.01743
2:45513073:A:T	50	100	1	0.07317
2:45513664:C:G	50	100	1	0.05447
2:45513769:C:A	50	98	0.99	0.2849
2:45514289:G:A	50	100	1	0.307
2:45514642:C:T	50	100	0.94	0.01253
2:45514864:G:A	50	98	1	0.1799
2:45514930:G:A	50	100	1	0.1948
2:45515175:G:C	50	100	0.94	0.01253
2:45515450:A:C	50	100	1	0.09096
2:45515863:T:C	50	98	0.96	0.02233
2:45515985:C:T	50	100	1	0.3017
2:45516575:A:T	50	100	1	0.1966
2:45516971:A:C	50	98	1	0.09949
2:45517253:G:T	50	100	1	0.2431
2:45517488:G:C	50	100	1	0.3028
2:45517690:C:T	50	100	1	0.1777
2:45518355:C:G	50	98	0.98	0.08624
2:45518517:A:G	50	100	1	0.01107
2:45518592:C:A	50	100	1	0.1995
2:45518983:T:A	48	100	0.99	0.3014
2:45519267:A:G	50	100	1	0.1914
2:45520055:C:T	50	100	0.92	0.02415
2:45520112:T:G	50	100	1	0.01253
2:45520469:G:T	50	100	1	0.1975
2:45521138:C:T	50	100	1	0.1046
2:45521182:T:C	50	100	0.97	0.06245
2:45521476:G:A	50	100	1	0.05501
2:45521573:C:A	50	100	1	0.1768
2:45521619:A:G	50	100	1	0.08224
2:45521669:A:G	50	98	0.96	0.02215
2:45521872:C:G	50	100	1	0.1948
2:45522384:C:T	50	100	1	0.3183
2:45522464:C:A	50	100	1	0.1389
2:45522684:A:C	50	100	0.99	0.06046
2:45523195:G:A	50	100	1	0.177
2:45523251:C:T	50	100	1	0.3184
2:45523585:C:T	50	100	1	0.02687
2:45523606:A:C	50	100	1	0.3381
2:45523743:C:T	50	100	1	0.05501
2:45524000:A:T	50	100	0.98	0.08896
2:45524234:C:T	49	98	1	0.177
2:45524850:A:G	50	100	0.99	0.05519
2:45525001:C:T	50	98	1	0.1801
2:45525063:G:A	50	100	1	0.2994
2:45525075:G:A	50	98	1	0.3802
2:45525570:C:T	50	100	1	0.3805
2:45525786:G:A	50	100	1	0.3807
2:45526193:A:G	50	100	0.89	0.03413
2:45526464:C:T	50	98	1	0.1389
2:45526669:A:T	50	100	1	0.3796
2:45526738:C:T	50	98	1	0.3793
2:45526822:T:G	50	100	1	0.3793
2:45526852:T:C	50	98	0.92	0.02433
2:45527103:C:T	50	100	1	0.3194
2:45527332:C:T	50	98	0.94	0.01253
2:45528047:G:A	50	98	1	0.3003
2:45528416:G:C	50	98	1	0.3007
2:45528529:A:G	50	98	1	0.3001
2:45528530:A:G	50	98	1	0.3001
2:45528634:T:A	50	98	1	0.3008
2:45528730:G:A	50	98	1	0.3008
2:45529117:C:T	50	100	1	0.2371
2:45529499:G:A	50	98	1	0.2996
2:45529648:C:G	50	98	1	0.2992
2:45530118:G:C	50	100	0.92	0.02415
2:45530198:T:C	50	98	1	0.1022
2:45530350:A:G	50	100	1	0.4063
2:45530657:A:G	50	100	1	0.01162
2:45531053:C:T	50	100	0.92	0.02415
2:45531122:A:G	50	98	0.97	0.02233
2:45531231:A:C	50	100	0.99	0.3952
2:45531486:C:T	50	98	0.99	0.3344
2:45531809:G:C	50	100	0.99	0.3023
2:45531888:A:C	50	100	1	0.05483
2:45531929:G:T	50	98	0.99	0.3007
2:45532984:A:G	50	100	1	0.1046
2:45533043:T:G	50	100	1	0.3767
2:45533214:C:G	50	100	0.99	0.1102
2:45533270:T:C	50	100	0.99	0.03922
2:45533338:C:A	50	100	0.77	0.01071
2:45533380:C:T	50	100	0.99	0.02451
2:45533440:A:G	50	100	1	0.4497
2:45533532:A:C	50	100	1	0.1941
2:45533990:T:C	50	100	0.99	0.04158
2:45534941:G:C	50	100	1	0.01307
2:45535849:G:A	50	100	1	0.299
2:45536093:T:G	50	100	1	0.4123
2:45536599:G:C	50	100	1	0.2426
2:45537160:G:C	50	100	0.97	0.0719
2:45537280:C:T	50	100	1	0.4011
2:45537371:C:A	50	100	0.99	0.1178
2:45537478:A:C	50	100	1	0.4996
2:45537760:C:T	50	100	1	0.05737
2:45537812:T:G	50	100	1	0.1049
2:45537857:C:G	50	100	1	0.3377
2:45537981:T:C	50	98	0.95	0.03558
2:45537991:G:A	50	100	0.99	0.1176
2:45538018:T:G	50	100	1	0.08097
2:45538182:G:T	50	100	1	0.05719
2:45539090:G:A	50	100	1	0.05664
2:45539095:T:A	50	100	1	0.05664
2:45539576:C:G	50	100	1	0.2039
2:45539591:G:A	50	100	1	0.3199
2:45539819:G:A	50	100	1	0.2992
2:45539897:G:T	50	100	0.98	0.02197
2:45539988:C:T	50	98	1	0.2992
2:45540320:G:A	50	100	1	0.05719
2:45540328:G:C	50	100	0.99	0.02996
2:45540979:G:T	50	100	1	0.3201
2:45541067:C:G	50	100	1	0.4837
2:45542031:C:A	50	100	1	0.4967
2:45542218:T:C	50	100	1	0.4837
2:45542660:G:A	50	100	1	0.05537
2:45542832:T:C	50	100	1	0.333
2:45542876:C:G	50	100	1	0.01162
2:45542987:C:G	50	100	1	0.3226
2:45543083:T:C	50	100	0.98	0.07335
2:45543255:C:G	50	100	1	0.2889
2:45543548:G:C	50	100	1	0.0699
2:45543593:G:A	50	98	1	0.4294
2:45543984:A:G	50	100	1	0.0906
2:45544219:C:G	50	100	0.99	0.0443
2:45544297:A:G	50	100	1	0.4991
2:45544835:C:G	50	98	1	0.4967
2:45545022:T:C	50	98	1	0.4958
2:45545034:A:C	50	98	1	0.1186
2:45545139:G:C	50	100	1	0.02796
2:45545441:A:C	50	100	1	0.07389
2:45545586:G:A	50	98	1	0.4326
2:45545951:T:C	50	100	0.99	0.04521
2:45546135:G:C	50	100	1	0.05519
2:45546255:T:C	50	100	1	0.3235
2:45546372:A:G	50	98	1	0.4991
2:45546677:C:G	50	98	0.99	0.4996
2:45546893:A:G	50	100	0.73	0.01144
2:45546911:G:A	50	100	1	0.3199
2:45547389:A:G	50	100	1	0.02088
2:45547409:A:C	50	100	1	0.2124
2:45547867:T:C	50	100	0.99	0.4987
2:45547882:T:G	50	100	0.99	0.4987
2:45548465:A:G	50	100	0.97	0.1187
2:45548787:G:T	50	100	0.98	0.01924
2:45548856:T:C	50	100	1	0.3226
2:45549060:A:G	50	100	0.99	0.4394
2:45549142:A:G	50	100	0.86	0.01398
2:45549605:C:T	50	100	1	0.05646
2:45549954:A:C	50	100	1	0.3228
2:45550224:A:G	50	100	1	0.06046
2:45550257:T:C	50	100	0.99	0.4969
2:45550481:A:C	50	100	0.99	0.2244
2:45550486:C:T	50	100	1	0.1948
2:45550516:T:C	50	100	0.99	0.1004
2:45550633:A:T	50	100	1	0.3916
2:45550944:T:C	50	100	1	0.01144
2:45551320:C:T	50	100	0.98	0.1195
2:45551652:T:A	50	100	1	0.07298
2:45551840:G:T	50	98	1	0.05991
2:45552079:C:A	50	100	1	0.3228
2:45552208:G:A	50	100	1	0.05901
2:45552469:T:G	50	100	1	0.1046
2:45552879:A:T	50	100	1	0.02033
2:45552960:A:G	50	100	1	0.3479
2:45553442:T:C	50	100	1	0.0561
2:45553823:C:G	50	94	0.97	0.4114
2:45554108:T:C	50	98	0.99	0.4898
2:45554214:T:C	50	100	0.99	0.04793
2:45554309:T:C	50	100	1	0.01053
2:45554353:G:T	50	100	1	0.4294
2:45554632:T:G	50	100	1	0.4862
2:45554706:A:G	50	100	1	0.1932
2:45554959:C:G	50	100	0.99	0.3326
2:45555635:C:T	50	100	1	0.498
2:45556106:T:C	50	100	1	0.3224
2:45556188:C:T	49	100	1	0.06336
2:45556209:G:A	50	100	1	0.3233
2:45556293:C:A	50	100	1	0.05592
2:45556512:G:A	49	100	1	0.4029
2:45557024:G:A	50	100	1	0.4424
2:45557277:G:A	50	100	1	0.4435
2:45557410:A:G	50	100	1	0.05773
2:45557412:A:G	50	100	1	0.5
2:45557434:A:C	50	100	1	0.4956
2:45557705:C:T	50	100	1	0.4967
2:45557711:A:G	50	100	1	0.4969
2:45557848:A:C	50	100	0.75	0.01126
2:45558063:T:G	50	100	1	0.2119
2:45558282:T:C	50	100	1	0.06245
2:45558288:G:C	50	100	1	0.3223
2:45558569:T:A	50	100	1	0.05628
2:45559162:G:C	50	100	0.98	0.1823
2:45559221:A:C	50	100	0.97	0.06427
2:45559260:C:T	50	100	0.98	0.1817
2:45559749:G:A	50	100	1	0.061
2:45559898:T:C	50	100	1	0.06209
2:45560534:A:G	50	100	0.97	0.09005
2:45560796:A:G	50	100	1	0.07916
2:45560954:A:C	50	100	0.97	0.08805
2:45562181:T:G	50	100	1	0.1817
2:45562359:G:T	50	100	1	0.1816
2:45562606:T:C	50	100	1	0.0581
2:45562842:T:C	50	100	1	0.02669
2:45562861:A:C	50	100	1	0.1196
2:45563017:T:G	50	100	1	0.3217
2:45563146:T:C	50	100	1	0.1432
2:45563403:A:G	50	100	1	0.05882
2:45564214:T:C	50	100	1	0.183
2:45564487:T:C	50	100	1	0.06173
2:45564588:A:C	50	100	1	0.2533
2:45564793:A:G	50	100	1	0.09913
2:45564865:G:A	50	98	0.99	0.3177
2:45565193:C:A	50	100	1	0.1195
2:45565257:A:G	50	100	0.96	0.06699
2:45565417:C:A	50	100	1	0.1796
2:45565428:A:T	50	98	0.98	0.06245
2:45565557:T:G	50	100	1	0.02596
2:45565944:T:C	50	100	1	0.03831
2:45565980:T:C	50	100	1	0.06046
2:45566189:A:C	50	100	1	0.1917
2:45566224:A:G	50	100	1	0.1923
2:45566428:T:C	50	98	0.99	0.4639
2:45566592:T:C	50	100	1	0.1934
2:45566668:A:G	50	100	1	0.06373
2:45567332:G:A	50	100	0.96	0.06772
2:45567341:G:T	50	100	1	0.05773
2:45568031:T:C	50	100	0.99	0.09005
2:45568355:G:A	50	100	0.99	0.1975
2:45568768:T:C	50	100	1	0.05991
2:45568841:A:G	50	100	1	0.1943
2:45568928:A:T	50	100	1	0.1941
2:45568980:T:C	50	100	1	0.1935
2:45569032:G:A	50	100	1	0.05973
2:45569096:C:T	50	100	1	0.2516
2:45569329:C:G	50	100	1	0.1777
2:45569340:C:T	50	100	1	0.05973
2:45569342:G:A	50	100	1	0.3909
2:45569392:C:T	50	100	1	0.01489
2:45569432:A:T	50	100	1	0.02197
2:45569685:T:C	50	100	1	0.02669
2:45569725:C:G	50	100	0.96	0.06191
2:45569906:T:C	50	100	1	0.05773
2:45571022:T:C	50	100	0.99	0.06155
2:45571062:G:C	50	100	0.99	0.09041
2:45571187:T:A	50	98	1	0.4693
2:45571227:G:T	50	100	0.98	0.2977
2:45571236:G:T	50	100	0.98	0.2977
2:45571285:T:C	50	100	0.97	0.01816
2:45571375:G:A	50	100	1	0.252
2:45571423:A:C	50	98	0.99	0.213
2:45571566:T:C	50	100	0.99	0.01943
2:45571607:T:C	50	100	1	0.01507
2:45571710:A:C	50	100	1	0.1934
2:45572193:T:C	50	98	1	0.2527
2:45572352:G:T	50	100	1	0.2509
2:45572419:T:A	50	100	0.94	0.02233
2:45572723:A:G	50	100	1	0.09241
2:45572739:A:T	50	100	1	0.08987
2:45572883:G:T	50	100	0.99	0.2511
2:45573564:T:C	50	100	1	0.2524
2:45573728:T:C	50	100	0.99	0.05973
2:45573914:C:T	50	100	1	0.07825
2:45574260:T:C	50	100	0.99	0.05973
2:45574482:C:G	50	100	1	0.2451
2:45575031:C:G	50	100	1	0.1171
2:45575065:T:C	50	98	0.97	0.02415
2:45575102:C:T	50	100	1	0.1338
2:45575124:A:G	50	100	1	0.09041
2:45575400:A:G	50	100	0.96	0.01017
2:45575575:G:A	50	100	1	0.01924
2:45575896:C:G	50	100	1	0.4314
2:45575999:A:G	50	100	1	0.2524
2:45576063:C:A	50	100	1	0.01107
2:45576080:A:G	50	100	0.97	0.114
2:45576362:A:G	50	100	1	0.2516
2:45576469:T:C	50	100	1	0.02197
2:45576532:T:G	50	100	1	0.1934
2:45576631:C:T	50	100	1	0.01107
2:45576752:C:G	50	100	0.81	0.01561
2:45576956:G:T	50	100	1	0.2513
2:45577014:C:T	50	100	1	0.193
2:45577047:A:C	50	100	1	0.1914
2:45577493:G:A	50	100	1	0.08787
2:45578298:T:C	50	100	1	0.06028
2:45578313:T:A	50	100	1	0.1915
2:45578325:G:C	50	100	1	0.08805
2:45578398:A:G	50	100	1	0.08805
2:45579042:A:G	50	100	1	0.1917
2:45579109:G:T	50	98	1	0.2509
2:45579111:C:T	50	98	1	0.2509
2:45579795:A:G	50	100	0.97	0.01816
2:45580223:T:C	50	100	1	0.06082
2:45580576:A:C	49	100	1	0.01489
2:45580580:T:C	48	100	1	0.2718
2:45580639:G:A	48	95.8	1	0.05755
2:45580785:A:G	50	100	1	0.05991
2:45580796:C:T	50	100	0.99	0.2716
2:45582100:T:C	50	100	1	0.1009
2:45582160:A:G	50	100	0.99	0.1894
2:45582175:A:G	50	100	0.97	0.0581
2:45582413:T:G	50	100	1	0.1009
2:45582567:A:C	50	100	1	0.01126
2:45582719:G:A	50	100	0.95	0.01035
2:45583084:T:C	50	100	1	0.1767
2:45583596:T:C	50	100	1	0.06064
2:45583783:A:G	50	100	1	0.1187
2:45584113:T:G	50	100	1	0.01107
2:45584177:G:A	50	100	0.99	0.04321
2:45584324:G:T	50	100	0.99	0.2202
2:45584979:T:C	50	100	1	0.3682
2:45585527:A:G	50	100	0.98	0.1245
2:45586673:T:C	50	100	1	0.06209
2:45586689:C:A	50	100	1	0.05773
2:45586789:C:T	50	100	0.86	0.03958
2:45586793:C:T	50	100	0.99	0.03123
2:45587063:T:A	37	86.5	0.69	0.1113
2:45587069:A:T	38	84.2	0.67	0.1124
2:45587087:T:A	35	80	0.76	0.1491
2:45587188:T:A	48	87.5	0.65	0.05737
2:45588620:C:T	50	100	0.97	0.02778
2:45588852:A:G	50	100	1	0.3114
2:45589230:G:A	50	100	0.99	0.2104
2:45589430:A:G	50	100	1	0.2981
2:45590243:C:T	50	100	1	0.2039
2:45590427:T:C	50	100	0.99	0.3682
2:45590465:T:C	50	100	0.99	0.3676
2:45590862:C:T	50	100	0.82	0.01561
2:45591851:G:A	50	100	0.99	0.02687
2:45591997:A:T	50	100	0.99	0.02687
2:45592115:T:G	50	100	0.96	0.06373
2:45592215:T:C	50	100	0.99	0.06118
2:45593024:G:A	50	100	0.98	0.1612
2:45593052:T:A	50	100	0.92	0.0118
2:45593591:C:G	50	100	1	0.2938
2:45594140:A:G	50	100	0.98	0.1946
2:45594182:T:C	50	100	1	0.06064
2:45594796:G:T	50	100	1	0.0354
2:45595377:A:C	50	100	0.99	0.4395
2:45595403:C:T	50	98	0.99	0.2119
2:45595631:G:C	50	100	1	0.04139
2:45595884:A:G	50	100	0.98	0.1928
2:45596319:C:G	50	100	1	0.08769
2:45596523:T:C	50	100	1	0.03341
2:45596634:T:C	50	100	1	0.05991
2:45596742:C:G	50	100	1	0.03341
2:45597118:T:C	50	100	0.97	0.1191
2:45597245:C:T	50	100	1	0.01489
2:45597281:G:A	50	96	0.86	0.03994
2:45597342:C:T	50	100	0.99	0.02197
2:45597473:C:T	50	100	1	0.07807
2:45598430:C:T	50	100	0.99	0.2765
2:45598680:C:T	50	100	1	0.1062
2:45598957:T:G	50	100	1	0.4245
2:45600035:G:C	50	100	1	0.2023
2:45600218:T:C	50	100	1	0.2988
2:45600705:C:A	50	100	0.92	0.01525
2:45600714:C:G	50	100	0.99	0.03522
2:45601134:G:C	50	100	1	0.03558
2:45601708:C:A	50	96	0.87	0.03976
2:45602147:A:C	50	100	0.98	0.2102
2:45602364:T:C	50	100	0.98	0.2856
2:45602684:A:T	50	98	0.96	0.09913
2:45602978:G:C	50	100	1	0.2104
2:45603154:C:G	50	100	1	0.01761
2:45603782:G:A	50	100	1	0.04158
2:45604096:A:C	50	100	1	0.04139
2:45604104:A:G	50	100	1	0.287
2:45604168:G:C	50	100	1	0.1952
2:45604394:A:G	50	100	0.99	0.28
2:45604398:A:G	50	100	1	0.2867
2:45604746:C:T	50	100	0.99	0.01126
2:45604998:A:G	50	100	1	0.08769
2:45605046:G:A	50	100	0.98	0.063
2:45605351:A:C	50	100	0.91	0.01816
2:45605679:G:A	50	98	0.98	0.07698
2:45605887:G:C	50	100	0.99	0.3411
2:45606026:C:T	50	100	0.98	0.2053
2:45606810:C:T	50	100	0.94	0.05864
2:45606937:T:C	50	100	0.99	0.415
2:45607497:G:A	50	100	0.99	0.0768
2:45607683:C:T	50	100	0.98	0.06518
2:45607789:T:C	50	100	0.99	0.3529
2:45607790:G:A	50	100	1	0.3451
2:45608075:A:G	50	100	1	0.02197
2:45608259:G:A	50	100	1	0.3974
2:45608400:A:C	50	100	0.91	0.01725
2:45608464:C:A	49	100	1	0.3066
2:45608581:G:C	50	100	0.95	0.0561
2:45609017:G:A	50	100	1	0.1596
2:45609051:C:T	50	100	0.99	0.06536
2:45609148:C:T	50	100	1	0.1596
2:45609578:G:T	50	98	0.93	0.04158
2:45609607:C:T	50	98	0.83	0.02106
2:45609642:T:C	50	100	0.99	0.07135
2:45609914:T:C	50	100	0.99	0.1639
2:45609988:C:T	50	100	1	0.06009
2:45610074:G:A	50	100	0.99	0.02959
2:45611701:C:A	50	98	0.99	0.2765
2:45611724:G:T	50	100	0.99	0.08751
2:45612248:T:A	50	100	0.98	0.1636
2:45612533:G:A	50	100	0.98	0.04158
2:45612534:A:G	50	100	0.99	0.04811
2:45612561:G:T	50	100	0.98	0.2315
2:45612605:A:T	50	100	0.97	0.1264
2:45613068:T:C	50	100	0.99	0.04811
2:45613304:T:G	50	100	0.87	0.01797
2:45613554:G:C	50	98	0.99	0.2224
2:45613618:C:A	50	100	1	0.01071
2:45613645:G:A	50	100	1	0.01071
2:45613927:C:T	50	100	0.96	0.1211
2:45613965:A:G	50	100	0.98	0.05646
2:45614164:C:T	50	100	0.99	0.1258
2:45614560:G:A	50	98	0.91	0.0423
2:45614925:A:C	50	100	0.97	0.1992
2:45615145:T:G	50	100	1	0.02197
2:45615221:A:G	50	100	0.98	0.0541
2:45615455:G:A	50	100	0.99	0.02959
2:45615705:C:T	50	98	0.98	0.2429
2:45615958:C:G	50	100	0.99	0.02959
2:45616136:G:A	50	100	0.99	0.2789
2:45616300:G:A	50	100	1	0.01126
2:45616301:G:C	50	100	0.99	0.368
2:45616309:A:G	50	100	0.97	0.1098
2:45616531:A:C	50	100	0.97	0.3108
2:45616803:A:G	50	98	0.98	0.343
2:45616870:T:G	50	98	0.98	0.2985
2:45616973:A:G	50	98	0.97	0.05973
2:45616980:A:G	50	98	0.98	0.4464
2:45617575:G:A	50	98	0.96	0.1583
2:45617761:T:C	50	100	0.98	0.05664
2:45617902:T:A	50	100	0.99	0.2326
2:45618255:A:G	50	100	0.96	0.1127
2:45618346:A:T	50	98	0.98	0.4285
2:45618499:G:T	50	100	1	0.01126
2:45619024:A:G	50	100	0.85	0.04285
2:45619035:G:A	50	100	0.97	0.1167
2:45619370:C:T	50	98	0.96	0.04194
2:45619459:G:T	50	100	1	0.01126
2:45619844:C:T	50	100	0.95	0.07298
2:45620285:C:T	50	98	0.93	0.03395
2:45620312:C:G	50	100	1	0.01126
2:45620719:T:C	50	100	0.99	0.2389
2:45620954:G:A	50	98	0.98	0.321
2:45620997:T:C	50	100	0.99	0.2496
2:45621087:G:A	50	100	1	0.01216
2:45621299:A:G	50	98	0.97	0.08733
2:45621398:G:T	50	98	0.93	0.1589
2:45621427:C:T	50	100	0.98	0.02941
2:45621565:G:A	50	100	0.98	0.03504
2:45621864:G:T	50	98	0.96	0.3506
2:45622517:A:C	50	100	0.98	0.04248
2:45622628:C:G	50	100	0.98	0.01089
2:45622879:C:A	50	100	0.96	0.0354
2:45622938:C:T	50	98	0.94	0.364
2:45623377:G:C	50	100	0.98	0.01089
2:45623442:T:A	50	100	0.96	0.04212
2:45623670:C:T	50	100	0.94	0.13
2:45623906:C:T	50	100	0.99	0.01071
2:45624440:C:G	50	100	0.98	0.01089
2:45624803:G:A	50	100	0.98	0.01089
2:45625467:C:T	50	100	0.97	0.06718
2:45625794:A:C	50	100	0.92	0.05828
2:45626260:G:C	50	100	0.95	0.07044
2:45626429:C:A	50	92	0.91	0.2495
2:45626432:C:A	49	100	0.82	0.01126
2:45626800:C:T	50	100	0.92	0.01543
2:45627575:C:G	50	100	0.95	0.01017
2:45627725:A:G	50	92	0.8	0.2758
2:45627811:C:G	50	98	0.98	0.01289
2:45628032:C:T	50	92	0.86	0.3802
2:45628176:A:C	50	98	0.78	0.1117
2:45629248:A:T	50	92	0.75	0.1113
2:45629259:T:G	50	98	0.98	0.03032
2:45629295:A:G	50	90	0.91	0.2787
2:45629751:T:A	50	92	0.91	0.3266
2:45630212:A:G	50	92	0.91	0.3341
2:45631101:T:G	50	90	0.87	0.4991
2:45631465:C:T	50	98	0.97	0.01561
2:45631569:C:G	50	94	0.9	0.2669
2:45633261:T:C	50	100	0.96	0.02614
2:45633829:G:A	50	92	0.73	0.4969
2:45633859:A:C	50	98	0.97	0.0305
2:45634385:C:G	50	100	0.84	0.0236
2:45634395:C:T	50	100	0.98	0.02778
2:45634452:C:G	50	90	0.73	0.08569
2:45635060:A:T	50	98	0.91	0.1267
2:45635468:C:T	50	100	0.94	0.1828
2:45635625:G:A	50	100	0.93	0.1879
2:45635645:G:A	50	100	0.9	0.01434
2:45635687:C:T	50	100	0.98	0.02941
2:45635858:G:A	50	100	0.95	0.1837
2:45635895:C:T	50	100	0.88	0.03631
2:45636159:C:T	50	98	0.93	0.01779
2:45636304:G:A	50	100	1	0.02959
2:45636574:C:T	50	98	0.94	0.1053
2:45636648:A:G	50	100	0.95	0.4797
2:45636656:G:T	50	98	0.95	0.1057
2:45636922:G:A	50	100	0.94	0.01707
2:45636994:G:C	50	100	0.94	0.01688
2:45637100:C:T	48	100	0.95	0.02941
2:45637107:G:A	47	100	0.91	0.03631
2:45637118:C:T	49	100	0.93	0.01797
2:45637275:T:G	50	100	0.98	0.4938
2:45637439:A:G	50	100	0.96	0.2284
2:45637533:C:A	50	98	0.98	0.1255
2:45637571:A:C	50	100	0.98	0.4775
2:45637697:G:C	50	100	1	0.03032
2:45637725:C:T	50	100	0.96	0.05864
2:45637756:C:G	50	100	1	0.02052
2:45637954:C:T	50	100	0.97	0.05919
2:45638113:G:A	50	100	1	0.02088
2:45638295:G:A	50	100	0.92	0.05901
2:45638479:T:C	50	98	0.99	0.1325
2:45638536:T:C	50	98	0.99	0.23
2:45638588:C:A	50	100	0.96	0.2816
2:45638640:C:T	50	100	0.99	0.2097
2:45638782:C:T	50	96	0.81	0.03522
2:45638793:C:G	50	100	1	0.02197
2:45638833:G:A	50	100	0.88	0.01144
2:45638835:G:A	50	100	1	0.02179
2:45638960:C:G	50	100	0.99	0.2097
2:45639190:G:C	50	100	0.99	0.2171
2:45639317:T:C	50	100	0.99	0.3495
2:45639548:G:A	50	100	0.97	0.03867
2:45639728:G:T	50	100	1	0.1302
2:45639897:G:C	50	100	1	0.06391
2:45639945:T:C	50	100	0.99	0.3446
2:45640064:T:G	50	100	1	0.03504
2:45640193:T:G	50	100	0.99	0.4719
2:45640291:T:C	50	100	0.88	0.05846
2:45640347:C:T	50	100	1	0.03032
2:45640447:C:A	50	100	0.99	0.2131
2:45640556:G:A	50	96	0.9	0.01961
2:45640565:T:C	50	100	1	0.02015
2:45640611:G:C	50	100	1	0.0207
2:45640691:A:C	50	100	1	0.03032
2:45640945:C:T	50	100	0.98	0.1111
2:45641101:T:C	50	100	0.99	0.4065
2:45641116:G:A	50	100	1	0.02269
2:45641304:A:C	50	100	0.99	0.1225
2:45641419:G:A	50	100	0.93	0.01761
2:45641519:A:G	50	100	0.99	0.01434
2:45642086:G:A	50	100	0.99	0.3804
2:45642471:C:A	50	100	1	0.02052
2:45642630:A:G	50	100	1	0.1294
2:45642841:T:A	50	100	0.99	0.3722
2:45642880:A:C	50	100	0.98	0.1109
2:45642946:C:G	50	100	1	0.01253
2:45643050:G:A	50	100	1	0.02996
2:45643436:C:T	50	100	0.99	0.4699
2:45643471:A:G	50	100	0.98	0.1104
2:45643603:G:A	50	100	0.82	0.01489
2:45643755:G:C	50	100	0.98	0.1107
2:45643763:A:G	50	100	0.98	0.1107
2:45643928:G:T	50	100	1	0.03903
2:45643934:C:T	50	96	0.66	0.01834
2:45643971:C:G	50	100	1	0.01271
2:45644227:C:T	50	100	0.98	0.2536
2:45644758:A:G	50	100	1	0.01434
2:45645051:T:A	50	100	1	0.03558
2:45645052:T:A	49	98	1	0.01561
2:45645053:T:A	50	98	0.99	0.02578
2:45645055:T:A	50	100	1	0.01198
2:45645056:T:A	49	98	1	0.01507
2:45645057:T:A	50	98	1	0.02578
2:45645193:A:G	50	100	0.98	0.4207
2:45645206:T:C	50	100	0.98	0.01525
2:45645290:T:C	50	100	0.98	0.4837
2:45645438:C:A	50	100	0.98	0.1053
2:45645829:T:C	50	100	1	0.02052
2:45646122:C:T	50	100	1	0.03504
2:45646184:A:T	50	100	0.78	0.01616
2:45646189:T:A	50	98	0.96	0.2386
2:45646775:C:A	50	100	0.99	0.4842
2:45646851:G:A	50	98	1	0.01561
2:45646914:C:T	50	100	0.98	0.2515
2:45646918:G:C	50	100	0.99	0.236
2:45647640:C:T	50	98	0.98	0.2754
2:45648397:T:C	50	100	1	0.02088
2:45648700:A:C	50	100	0.96	0.1688
2:45648887:G:C	50	100	0.99	0.4846
2:45649511:C:T	50	100	1	0.01452
2:45649516:A:G	50	98	0.99	0.4955
2:45650015:C:T	50	100	1	0.02106
2:45650229:T:G	50	96	0.98	0.167
2:45650345:C:T	50	98	1	0.01235
2:45650380:A:G	50	100	1	0.01271
2:45650417:C:T	50	98	0.97	0.1674
2:45650515:C:T	50	100	1	0.02052
2:45650522:G:T	50	98	0.98	0.4775
2:45650847:C:G	50	100	0.91	0.01162
2:45650978:C:T	50	100	0.87	0.01307
2:45651151:G:A	50	98	0.86	0.0492
2:45651218:G:C	50	100	1	0.0256
2:45651621:G:T	50	96	0.92	0.1714
2:45651967:G:A	50	100	0.99	0.01144
2:45652471:A:G	49	98	0.98	0.1445
2:45652983:G:C	50	100	0.97	0.2478
2:45653446:T:G	50	98	0.9	0.02996
2:45653557:G:A	50	100	1	0.01271
2:45654091:A:C	50	100	0.98	0.05247
2:45654158:G:A	50	100	0.97	0.2565
2:45654741:G:T	50	98	0.98	0.1282
2:45654826:G:C	50	100	0.98	0.09604
2:45655520:T:G	50	100	0.97	0.1135
2:45655839:G:T	48	97.9	0.97	0.01543
2:45655955:G:T	50	100	0.8	0.02342
2:45656312:A:G	50	100	0.98	0.1347
2:45656458:G:C	50	100	0.98	0.3168
2:45656646:A:C	50	100	1	0.01743
2:45656693:A:G	50	100	0.99	0.1756
2:45656815:C:T	50	100	0.97	0.09187
2:45656985:T:C	50	100	0.99	0.1632
2:45657074:G:A	50	100	0.98	0.3072
2:45657147:C:G	50	100	1	0.02633
2:45657357:C:T	50	100	1	0.01434
2:45657426:T:G	50	100	0.97	0.2282
2:45657637:C:T	50	100	1	0.01271
2:45657861:G:A	50	100	0.99	0.2564
2:45657870:A:C	50	100	0.98	0.4682
2:45657980:C:T	50	100	0.99	0.4063
2:45658042:T:A	50	100	0.99	0.2564
2:45658390:C:G	50	98	0.99	0.1156
2:45658399:A:T	50	98	1	0.1144
2:45658400:A:C	50	98	1	0.1144
2:45658663:T:C	50	100	0.99	0.268
2:45658776:A:G	50	100	0.98	0.1133
2:45658870:G:T	50	100	0.99	0.289
2:45659122:G:C	50	100	0.98	0.3115
2:45659137:C:T	50	98	0.99	0.2687
2:45659201:C:G	50	100	0.99	0.1394
2:45659533:T:C	50	100	0.98	0.2685
2:45659595:A:T	50	98	0.98	0.09568
2:45659677:T:A	50	100	0.98	0.2387
2:45659688:G:A	50	100	0.9	0.01198
2:45659841:T:C	50	100	1	0.1382
2:45659879:G:A	50	98	0.98	0.2967
2:45660092:T:C	50	100	0.86	0.01289
2:45660408:G:A	50	100	1	0.138
2:45660413:A:G	50	100	0.98	0.3849
2:45660590:C:T	50	100	1	0.01216
2:45660606:G:A	50	100	1	0.01216
2:45660792:T:G	50	98	0.94	0.09949
2:45660891:A:G	50	100	1	0.01743
2:45661244:A:G	50	100	1	0.02269
2:45661245:T:C	50	100	1	0.01743
2:45661296:T:C	50	100	1	0.01743
2:45661530:G:T	48	75	0.92	0.4216
2:45661533:T:G	49	100	0.84	0.02324
2:45661537:T:G	49	100	0.95	0.03504
2:45661541:T:G	48	97.9	0.97	0.01961
2:45661560:G:A	48	97.9	1	0.01743
2:45661817:G:A	50	100	1	0.01743
2:45661912:G:T	50	100	1	0.01725
2:45662000:C:T	50	100	0.99	0.02415
2:45662275:G:A	50	100	0.91	0.01507
2:45662616:G:C	50	100	0.98	0.05247
2:45662847:A:G	50	100	1	0.01834
2:45663384:T:C	50	98	0.98	0.08061
2:45663601:G:A	50	98	0.99	0.08061
2:45663613:C:A	50	100	0.89	0.01362
2:45663699:C:T	50	100	0.89	0.01362
2:45663752:T:C	50	98	0.97	0.09895
2:45664049:A:G	50	98	0.98	0.06264
2:45664127:G:A	50	98	0.94	0.02306
2:45664215:T:C	50	100	0.92	0.03595
2:45664236:A:G	50	96	0.97	0.2008
2:45664275:C:G	50	98	0.98	0.1462
2:45664322:A:C	50	100	1	0.02251
2:45664569:G:A	50	98	0.98	0.4265
2:45664594:A:G	50	96	0.98	0.2015
2:45664839:G:C	50	100	0.98	0.1
2:45664893:T:C	50	100	0.97	0.01144
2:45664966:A:G	50	100	1	0.01144
2:45665062:T:C	50	100	0.99	0.02415
2:45665584:T:C	50	100	0.85	0.01398
2:45665698:A:C	50	100	0.92	0.01561
2:45665798:G:A	50	98	0.98	0.4257
2:45665979:A:G	50	100	0.96	0.03522
2:45667190:A:C	50	100	1	0.01725
2:45667252:G:A	50	100	0.93	0.06173
2:45667575:G:A	50	98	0.92	0.02433
2:45667760:C:A	50	100	1	0.03395
2:45667951:C:A	50	98	0.98	0.1676
2:45667980:T:A	50	94	0.96	0.1716
2:45668256:G:A	50	100	1	0.03395
2:45668297:G:A	50	100	1	0.0138
2:45669298:C:A	50	100	0.96	0.415
2:45669507:G:A	50	100	0.97	0.1049
2:45669552:T:C	50	100	0.99	0.03377
2:45669733:G:A	50	100	0.98	0.08896
2:45669840:G:A	50	100	0.96	0.01398
2:45670429:G:C	50	100	0.87	0.02088
2:45671358:A:G	50	100	0.98	0.1345
2:45671391:G:A	50	100	0.98	0.1207
2:45671617:C:T	50	100	0.97	0.02033
2:45672651:C:G	50	100	0.86	0.02106
2:45672763:C:T	50	100	0.87	0.01561
2:45673426:C:T	50	98	0.93	0.2077
2:45673550:C:G	50	100	0.91	0.01434
2:45674010:G:A	50	100	0.96	0.03413
2:45674088:A:T	50	98	1	0.01471
2:45674116:G:A	50	100	1	0.01198
2:45674230:C:T	50	94	0.96	0.4829
2:45674450:G:C	50	92	0.96	0.4671
2:45674532:A:G	50	98	0.95	0.1026
2:45674616:C:T	50	94	0.95	0.3571
2:45674805:T:G	50	100	0.97	0.0285
2:45674976:A:G	50	100	0.95	0.1296
2:45675315:T:C	50	96	0.93	0.2137
2:45675408:A:C	50	100	0.91	0.01398
2:45676013:A:C	50	100	0.9	0.01362
2:45677281:T:C	50	100	0.84	0.01616
2:45677300:T:A	50	100	1	0.01834
2:45677301:T:G	50	100	0.99	0.01834
2:45677327:T:G	50	98	0.9	0.1767
2:45677340:T:G	50	100	0.85	0.02977
2:45677355:T:G	47	89.4	0.84	0.4975
2:45677357:T:G	50	98	0.76	0.01017
2:45677602:C:T	50	98	0.92	0.181
2:45677705:A:G	50	100	1	0.01035
2:45677777:G:A	50	100	0.96	0.285
2:45678007:T:C	50	98	0.9	0.06046
2:45678054:A:T	50	98	0.93	0.1901
2:45678076:T:C	50	100	1	0.02088
2:45678345:G:A	50	100	0.99	0.01071
2:45678807:T:C	50	100	0.95	0.2248
2:45678973:A:G	50	100	0.95	0.04303
2:45679534:G:C	50	100	0.98	0.03195
2:45679876:C:T	50	100	0.95	0.01035
2:45679994:A:G	50	100	0.7	0.01924
2:45680060:T:C	50	100	0.99	0.0138
2:45680175:C:A	50	98	0.95	0.3604
2:45680179:A:G	50	100	0.98	0.03304
2:45680717:T:C	50	100	0.98	0.01071
2:45680799:C:G	50	100	0.89	0.08043
2:45681498:A:G	50	100	0.96	0.2598
2:45681950:C:T	50	98	0.97	0.02233
2:45682386:G:A	50	98	0.97	0.2433
2:45682436:A:T	50	92	0.95	0.4657
2:45682610:G:C	50	100	0.95	0.02106
2:45682720:G:T	50	98	0.96	0.09405
2:45682859:C:T	50	100	0.93	0.04176
2:45682996:A:G	50	100	0.98	0.03486
2:45683263:G:A	50	100	1	0.02451
2:45683325:C:G	50	100	0.94	0.01888
2:45683477:C:T	50	100	0.97	0.2433
2:45683510:A:G	50	100	0.94	0.03322
2:45683753:C:T	50	100	0.96	0.2916
2:45683811:G:A	50	100	0.96	0.2916
2:45683883:C:G	50	98	0.97	0.07771
2:45684185:C:A	50	100	0.94	0.01906
2:45684610:G:A	50	100	0.85	0.04466
2:45684768:C:T	50	100	0.98	0.2899
2:45684843:A:G	50	98	0.9	0.04811
2:45684979:G:A	50	98	0.96	0.2061
2:45685080:C:T	50	100	1	0.02197
2:45685271:T:C	50	100	0.98	0.2446
2:45685411:T:G	50	98	1	0.01307
2:45685485:G:T	50	100	0.83	0.02415
2:45685501:C:T	50	100	0.94	0.1336
2:45686004:A:G	50	100	0.97	0.08479
2:45686053:G:A	50	100	0.98	0.2758
2:45686131:G:C	50	100	0.98	0.01543
2:45686564:A:G	50	98	1	0.01344
2:45686687:C:T	50	98	0.96	0.2059
2:45687486:G:A	50	98	0.96	0.224
2:45687685:T:C	50	98	1	0.01307
2:45687925:G:A	50	98	0.98	0.1378
2:45688057:G:T	50	98	0.98	0.07044
2:45688869:C:G	50	100	0.97	0.2587
2:45688913:G:A	50	100	0.9	0.05174
2:45689362:C:T	50	100	0.81	0.0158
2:45689495:C:G	50	100	0.99	0.09223
2:45689513:T:C	50	98	0.99	0.09223
2:45689745:G:A	50	100	0.96	0.2983
2:45690132:T:C	50	100	0.96	0.03268
2:45690750:C:T	50	100	0.75	0.01162
2:45690924:G:A	50	100	1	0.01834
2:45691639:C:T	50	98	0.91	0.06082
2:45691681:C:T	50	100	0.95	0.0187
2:45691919:C:T	50	98	0.84	0.06173
2:45692111:A:G	50	100	0.95	0.01852
2:45692199:A:G	50	100	0.75	0.01162
2:45694631:G:C	50	100	0.9	0.01924
2:45694892:G:A	50	100	0.97	0.3272
2:45695004:C:T	50	98	0.97	0.06518
2:45695331:C:T	50	98	0.98	0.06518
2:45695492:G:C	50	100	0.98	0.04956
2:45695859:G:T	50	98	0.95	0.04902
2:45695907:T:A	50	100	1	0.02215
2:45696114:G:T	47	100	0.88	0.01979
2:45696636:A:C	50	100	0.98	0.1189
2:45697146:A:T	50	100	0.98	0.148
2:45697205:A:G	50	100	0.98	0.1144
2:45698121:G:A	50	100	0.98	0.1131
2:45698441:T:G	50	100	0.95	0.1874
2:45698632:T:C	50	100	0.97	0.4221
2:45698890:G:A	50	100	0.97	0.402
2:45699038:C:T	50	100	0.99	0.01943
2:45699095:G:A	50	100	1	0.02669
2:45699249:G:A	50	100	0.96	0.02651
2:45699286:C:T	50	100	1	0.02669
2:45699400:C:T	50	100	1	0.02705
2:45699416:G:A	50	98	0.99	0.04811
2:45700173:C:G	50	100	0.98	0.4822
2:45700188:C:T	50	100	1	0.02669
2:45700251:G:A	50	100	0.99	0.1467
2:45700947:A:C	50	100	0.96	0.3626
2:45701491:G:A	50	100	0.99	0.2562
2:45701937:A:G	50	100	0.97	0.3546
2:45701942:G:C	50	100	0.98	0.4913
2:45701975:C:G	50	100	0.97	0.2544
2:45702489:G:A	50	100	0.99	0.2155
2:45702827:A:G	50	100	0.77	0.01561
2:45702833:C:G	50	100	1	0.02251
2:45702980:C:G	50	100	0.97	0.3025
2:45703024:C:G	50	100	0.99	0.2046
2:45703160:T:C	50	96	0.97	0.06009
2:45703258:G:A	50	100	1	0.02033
2:45703374:A:T	50	100	1	0.01307
2:45703826:T:C	50	100	1	0.02832
2:45704017:C:T	50	98	0.97	0.06736
2:45704085:C:T	50	100	0.95	0.01725
2:45704288:G:T	50	100	0.98	0.05991
2:45704435:C:G	50	100	1	0.02251
2:45704907:G:A	50	98	0.99	0.2059
2:45704938:C:A	50	100	1	0.02796
2:45705190:G:T	50	100	0.98	0.3212
2:45705195:C:A	50	100	1	0.02814
2:45705456:G:T	50	100	1	0.01943
2:45705459:G:T	50	100	0.98	0.1496
2:45705710:A:C	50	100	0.98	0.3268
2:45706362:G:C	50	100	0.98	0.2781
2:45706812:G:T	50	96	0.99	0.065
2:45707208:C:T	50	98	0.99	0.06282
2:45708212:A:G	50	100	0.99	0.1432
2:45708441:C:T	50	100	0.98	0.1378
2:45708517:C:G	50	98	0.97	0.2389
2:45709043:A:C	50	100	1	0.02233
2:45709310:T:C	50	100	0.99	0.1431
2:45710274:A:G	50	100	0.99	0.1786
2:45710275:T:C	50	100	0.99	0.165
2:45711050:C:A	50	100	1	0.02251
2:45711087:G:A	50	100	1	0.0276
2:45711812:A:G	50	100	0.84	0.04339
2:45711825:A:G	50	100	1	0.01126
2:45712081:G:T	50	100	0.97	0.01271
2:45712228:A:C	49	100	0.98	0.1474
2:45712299:C:G	50	100	0.99	0.02687
2:45712481:C:T	49	100	0.95	0.183
2:45712627:C:G	50	100	1	0.02651
2:45712662:C:T	50	96	0.98	0.0512
2:45712768:T:C	50	100	0.98	0.3606
2:45713440:A:C	50	98	0.98	0.2734
2:45713458:C:A	50	100	1	0.02233
2:45713503:A:C	50	100	1	0.02269
2:45714121:C:G	50	100	0.98	0.1173
2:45714243:G:T	50	100	0.98	0.01071
2:45714262:A:G	50	100	0.99	0.1414
2:45714581:C:G	50	100	1	0.02179
2:45714589:T:C	50	100	0.99	0.1427
2:45714646:C:G	50	98	0.78	0.02378
2:45714671:G:T	50	100	1	0.02233
2:45714776:T:C	50	100	0.98	0.3028
2:45714836:C:G	50	100	1	0.02233
2:45715224:C:T	50	100	0.99	0.05755
2:45715343:G:A	50	100	0.98	0.2527
2:45716032:G:A	50	100	1	0.05719
2:45716119:A:T	50	100	0.98	0.0768
2:45716181:C:T	50	100	1	0.08279
2:45716386:G:C	49	100	0.97	0.05156
2:45716424:C:T	50	100	1	0.08152
2:45716827:T:A	50	100	0.98	0.3673
2:45717146:C:T	50	100	1	0.07952
2:45717187:T:A	50	100	1	0.0797
2:45717255:G:A	50	100	1	0.07407
2:45717387:C:G	50	96	0.97	0.06137
2:45717390:A:G	50	100	0.98	0.4112
2:45717556:C:T	50	100	0.98	0.07244
2:45717731:C:A	50	100	1	0.07662
2:45717894:G:A	50	100	1	0.07135
2:45718265:A:G	49	100	1	0.1467
2:45718492:G:A	50	100	1	0.2269
2:45718497:A:G	50	100	0.99	0.07353
2:45718584:G:T	50	100	1	0.1449
2:45718597:C:T	50	100	0.98	0.01924
2:45718624:G:A	50	98	0.96	0.07553
2:45718807:A:T	50	100	0.99	0.08079
2:45718959:G:A	50	100	0.99	0.07771
2:45719082:A:G	50	100	1	0.146
2:45719419:C:T	50	100	0.99	0.03831
2:45719661:A:G	50	100	1	0.1396
2:45719902:T:C	50	100	0.99	0.08134
2:45719970:A:C	50	100	1	0.2106
2:45720034:A:G	50	100	0.92	0.0158
2:45720144:A:C	50	100	0.99	0.08134
2:45720163:G:C	50	100	0.9	0.0512
2:45720693:G:T	50	98	0.94	0.07843
2:45720976:A:G	50	100	1	0.1458
2:45721086:G:A	50	100	0.99	0.07825
2:45721448:A:G	50	98	0.95	0.1387
2:45721695:G:A	50	98	0.97	0.4052
2:45721977:G:A	50	100	0.99	0.1462
2:45722240:G:T	50	100	0.98	0.01053
2:45722249:A:G	50	100	0.99	0.1454
2:45723131:T:C	50	100	0.99	0.1019
2:45723192:C:T	50	100	0.98	0.1414
2:45723193:T:C	50	100	0.98	0.1416
2:45723381:C:A	50	100	1	0.0837
2:45723415:C:A	50	100	0.99	0.1017
2:45723725:G:C	50	100	1	0.1019
2:45723729:T:C	50	100	0.9	0.1
2:45723878:C:G	50	100	1	0.07498
2:45724226:A:G	50	100	1	0.01924
2:45724312:A:G	50	100	1	0.102
2:45724770:C:A	50	100	0.94	0.01743
2:45724854:C:T	50	96	0.97	0.3615
2:45724878:A:G	50	100	0.95	0.03232
2:45724994:A:C	50	96	0.97	0.2825
2:45725020:C:G	50	100	0.99	0.1019
2:45725282:G:A	50	96	0.97	0.3878
2:45725628:C:T	50	100	0.92	0.01598
2:45725669:A:G	50	100	0.99	0.1019
2:45725813:G:C	50	100	0.99	0.09405
2:45725839:A:C	50	100	0.99	0.09405
2:45726771:C:T	50	98	0.96	0.3353
2:45726979:G:A	50	98	0.94	0.06046
2:45727185:G:A	50	94	0.96	0.3838
2:45727350:G:A	50	100	0.98	0.06772
2:45727618:C:G	50	100	0.96	0.01344
2:45728062:G:A	50	98	1	0.01634
2:45728566:C:T	50	100	0.95	0.01561
2:45728585:G:C	50	100	0.96	0.3332
2:45728963:A:C	50	100	0.96	0.04012
2:45729329:A:C	50	98	0.77	0.01688
2:45729406:G:A	50	98	0.95	0.03359
2:45729433:A:G	50	100	0.92	0.04847
2:45729464:T:C	50	100	0.92	0.01543
2:45729970:G:T	50	94	0.82	0.03722
2:45730026:C:T	50	100	0.91	0.04757
2:45730303:C:A	50	98	0.94	0.03268
2:45730358:G:A	50	98	0.91	0.0797
2:45730474:T:C	50	98	0.92	0.0325
2:45730538:C:T	50	100	0.6	0.01761
2:45730630:T:A	50	86	0.87	0.3642
2:45731112:T:C	50	94	0.84	0.08588
2:45731135:T:A	50	98	0.75	0.1235
2:45731291:A:G	50	100	0.81	0.03322
2:45731883:A:G	50	100	0.77	0.01434
2:45732020:C:T	50	100	0.89	0.07444
2:45732043:A:G	50	98	0.89	0.0463
2:45732571:T:C	50	100	0.92	0.0167
2:45732769:A:G	50	98	0.94	0.352
2:45732821:T:C	50	98	0.95	0.3243
2:45732931:C:T	50	100	0.96	0.01216
2:45732935:G:A	50	100	0.81	0.04139
2:45733612:G:A	50	94	0.87	0.06227
2:45733669:G:A	50	100	0.96	0.4942
2:45733681:C:A	50	100	0.95	0.4561
2:45733721:C:A	50	98	0.96	0.4809
2:45734015:C:G	50	100	0.98	0.05301
2:45734092:T:C	50	100	0.95	0.01271
2:45734174:G:A	50	100	0.96	0.4573
2:45734242:G:A	50	100	0.89	0.02451
2:45734366:A:G	46	97.8	0.92	0.01816
2:45734418:G:C	50	100	0.97	0.01289
2:45734430:G:A	50	100	0.97	0.01271
2:45734467:A:G	50	96	0.97	0.466
2:45734506:A:C	50	100	0.96	0.4749
2:45734537:C:A	50	100	0.97	0.4797
2:45734750:A:C	50	100	0.93	0.01797
2:45735146:G:A	50	100	0.96	0.0187
2:45735415:T:C	50	100	0.97	0.05755
2:45735478:T:C	50	100	0.86	0.02524
2:45735862:G:T	50	100	0.95	0.1371
2:45735985:G:C	50	96	0.95	0.3243
2:45736505:G:C	50	100	0.99	0.02052
2:45736564:A:T	50	100	0.99	0.02052
2:45736761:A:G	50	100	0.97	0.3756
2:45736954:C:T	50	98	0.96	0.3876
2:45737032:G:A	50	100	1	0.0187
2:45737398:T:G	50	100	0.8	0.02651
2:45737700:G:A	50	100	1	0.02269
2:45737742:A:G	50	100	0.96	0.374
2:45737899:C:T	50	94	0.82	0.06118
2:45737913:C:A	50	100	0.96	0.3745
2:45737921:T:G	50	100	0.96	0.3878
2:45738002:C:G	50	100	0.96	0.3517
2:45738109:C:T	50	96	0.78	0.05102
2:45738897:A:G	50	98	0.95	0.4063
2:45738959:G:A	50	100	0.95	0.4154
2:45739358:C:T	50	100	0.96	0.3793
2:45739397:A:G	50	100	0.95	0.4158
2:45739578:C:A	50	100	0.88	0.03159
2:45739613:G:A	50	100	0.95	0.1886
2:45739703:A:G	50	100	0.96	0.4319
2:45740513:C:T	50	100	0.91	0.02397
2:45740951:A:G	50	100	0.98	0.0354
2:45741094:T:G	50	98	0.97	0.4444
2:45741157:T:C	50	100	0.97	0.1009
2:45741262:G:A	50	100	0.96	0.02578
2:45741297:T:C	50	100	0.97	0.4791
2:45741307:T:A	50	100	0.96	0.4078
2:45741318:T:C	50	100	0.96	0.4099
2:45741403:C:G	50	100	0.96	0.3408
2:45741425:G:A	50	100	0.97	0.04521
2:45741445:A:G	50	100	0.96	0.3426
2:45741466:C:T	50	100	0.96	0.3424
2:45741551:G:C	50	100	0.94	0.063
2:45741559:C:T	50	100	0.96	0.3028
2:45741601:C:T	50	100	0.97	0.04484
2:45741647:A:C	50	98	0.94	0.07153
2:45741662:C:T	50	100	0.95	0.06173
2:45741673:A:C	50	100	0.95	0.06245
2:45741675:G:A	50	100	0.68	0.01325
2:45741676:T:C	50	100	0.97	0.03595
2:45741721:A:G	50	100	0.94	0.06245
2:45741848:G:A	50	100	0.96	0.4114
2:45741900:C:T	50	100	0.96	0.4109
2:45741930:T:C	50	100	0.97	0.388
2:45742041:A:G	50	98	0.97	0.4443
2:45742610:A:T	50	100	0.95	0.1213
2:45743040:G:T	50	98	0.94	0.1354
2:45743091:G:A	50	98	0.94	0.443
2:45743095:G:T	50	96	0.94	0.3838
2:45743223:G:A	50	96	0.94	0.4668
2:45743297:A:G	50	96	0.94	0.4495
2:45743987:G:A	50	98	0.95	0.4254
2:45743994:G:T	50	96	0.8	0.03322
2:45744068:C:G	50	100	0.93	0.03068
2:45744098:T:A	50	98	0.95	0.3709
2:45744114:G:T	50	98	0.95	0.4085
2:45744243:A:G	50	96	0.75	0.01525
2:45744279:G:C	49	98	0.97	0.3798
2:45744327:G:A	49	98	0.94	0.1523
2:45744632:G:T	50	100	0.97	0.08333
2:45744662:C:T	50	100	0.9	0.03086
2:45744759:C:T	50	96	0.97	0.3644
2:45744792:A:G	50	100	0.96	0.4183
2:45744809:A:G	50	100	0.88	0.04176
2:45744876:T:A	50	100	0.98	0.05792
2:45744908:C:T	50	92	0.83	0.1823
2:45745056:A:G	50	100	0.96	0.2899
2:45745311:G:A	50	100	0.98	0.05392
2:45745377:T:G	50	98	0.97	0.1797
2:45745384:C:T	50	100	0.94	0.02269
2:45745448:C:A	50	100	0.95	0.03976
2:45745662:G:A	50	98	0.94	0.02342
2:45745802:A:G	50	100	0.94	0.06699
2:45746937:C:G	50	100	0.95	0.02288
2:45746997:A:G	50	98	0.96	0.2676
2:45747137:T:C	50	98	0.94	0.1044
2:45747187:T:C	50	98	0.96	0.3887
2:45747200:G:A	50	100	0.98	0.01071
2:45747352:C:G	50	100	0.98	0.06681
2:45747546:C:G	50	100	0.94	0.08805
2:45747716:T:C	50	98	0.98	0.2947
2:45747853:C:T	50	100	0.94	0.08769
2:45749158:T:G	50	98	0.97	0.2291
2:45749281:A:G	50	98	0.98	0.3324
2:45749443:T:C	50	98	0.97	0.3785
2:45749533:G:C	50	100	0.99	0.1324
2:45749614:A:G	50	98	0.97	0.4381
2:45749778:C:G	50	100	0.93	0.01035
2:45749941:G:A	50	100	0.92	0.0118
2:45749970:A:T	50	100	0.98	0.01126
2:45750333:C:A	50	100	0.84	0.05483
2:45750394:G:A	50	100	0.95	0.0207
2:45750431:T:C	50	100	0.93	0.04466
2:45750437:A:G	50	96	0.96	0.3918
2:45750496:G:A	50	100	0.96	0.01017
2:45750676:A:C	50	98	0.99	0.06863
2:45750933:A:G	50	96	0.98	0.3686
2:45751424:A:G	50	96	0.98	0.3611
2:45751607:C:G	50	100	0.98	0.05374
2:45751845:G:T	43	93	0.98	0.3635
2:45752044:G:C	49	95.9	0.98	0.3658
2:45752074:T:C	50	96	0.98	0.3635
2:45752589:G:A	50	98	0.99	0.04412
2:45752766:C:T	50	98	1	0.06354
2:45752971:T:C	50	96	0.98	0.2818
2:45753778:C:T	50	98	0.81	0.02015
2:45753890:T:G	50	100	0.98	0.1207
2:45753959:C:T	50	100	0.99	0.01089
2:45753972:T:C	49	98	0.99	0.3916
2:45754003:A:G	49	98	0.99	0.4887
2:45754013:T:C	49	98	0.99	0.3911
2:45754147:T:C	50	100	0.93	0.02306
2:45754287:G:A	50	100	0.98	0.1182
2:45754781:T:C	50	98	0.99	0.3902
2:45754891:G:A	50	96	0.98	0.3079
2:45755469:T:C	50	98	0.99	0.3057
2:45755506:T:C	50	98	0.99	0.3905
2:45755786:G:T	50	98	0.99	0.2939
2:45756272:T:C	50	96	0.99	0.3733
2:45756379:A:G	50	98	0.99	0.3611
2:45756884:T:C	50	100	0.95	0.01489
2:45756976:C:T	50	100	0.99	0.06409
2:45757051:G:C	50	100	0.96	0.03504
2:45757058:C:T	50	100	0.97	0.08642
2:45757179:A:G	50	98	0.94	0.3008
2:45757239:C:T	50	96	0.99	0.2932
2:45757333:G:T	45	100	0.92	0.01126
2:45757361:T:G	49	100	0.95	0.01471
2:45757493:T:C	50	100	0.98	0.08678
2:45757820:C:G	50	96	0.99	0.3693
2:45757834:C:T	50	98	0.75	0.01979
2:45757897:G:C	50	100	0.96	0.01471
2:45757971:C:A	50	100	0.98	0.01216
2:45758029:C:T	50	100	0.77	0.01289
2:45758047:T:C	50	96	0.99	0.3805
2:45758120:T:C	50	100	0.99	0.01888
2:45758195:C:G	50	100	0.99	0.01525
2:45758203:C:T	50	98	0.98	0.3666
2:45758247:A:G	50	96	0.98	0.3794
2:45758525:G:C	50	100	0.97	0.09931
2:45758720:A:G	50	100	0.96	0.2215
2:45759333:G:A	50	96	0.97	0.3682
2:45759433:C:T	50	100	0.87	0.01253
2:45759480:A:C	50	98	0.97	0.3669
2:45759585:C:T	50	100	0.96	0.01489
2:45760247:T:A	50	98	0.96	0.1422
2:45760701:C:T	50	100	0.94	0.1118
2:45760997:A:G	50	96	0.91	0.04121
2:45761065:C:T	50	100	0.94	0.1144
2:45761098:T:C	50	100	0.88	0.01888
2:45761133:T:C	50	98	0.92	0.02832
2:45761153:T:C	50	98	0.86	0.02633
2:45761259:A:G	50	100	0.87	0.01634
2:45761626:C:T	50	100	0.78	0.01452
2:45761708:C:T	50	100	0.76	0.01362
2:45761884:A:G	50	80	0.76	0.3856
2:45762084:G:A	50	100	0.86	0.01471
2:45762179:G:A	50	96	0.94	0.04031
2:45762273:T:C	50	98	0.95	0.04539
2:45762343:T:A	50	98	0.96	0.03649
2:45762777:A:G	50	98	0.96	0.04575
2:45763054:C:T	50	96	0.94	0.1632
2:45763582:G:T	50	100	0.87	0.01416
2:45764233:A:G	50	100	0.9	0.1149
2:45764789:T:C	50	100	0.96	0.4682
2:45765060:G:A	50	98	0.9	0.01162
2:45765718:G:A	50	100	0.94	0.1362
2:45766538:G:C	50	98	0.98	0.1919
2:45766660:G:C	50	100	0.88	0.02215
2:45766871:C:T	50	98	0.97	0.4759
2:45767237:C:T	50	100	0.92	0.03468
2:45767248:C:T	50	100	0.97	0.4759
2:45767447:C:T	50	100	0.97	0.4759
2:45767624:A:G	50	100	0.95	0.2088
2:45767726:A:G	50	100	0.96	0.2086
2:45768211:A:G	50	100	0.95	0.2092
2:45768426:G:T	50	98	0.98	0.1895
2:45768645:A:C	50	100	0.95	0.2097
2:45769518:G:T	50	98	0.98	0.1895
2:45769555:A:G	50	100	0.92	0.1688
2:45770070:G:A	50	98	0.97	0.2397
2:45770199:C:A	50	100	0.96	0.01489
2:45770272:G:A	50	98	0.98	0.2079
2:45770287:G:A	50	100	0.98	0.4546
2:45770380:G:A	50	98	0.98	0.1928
2:45770396:G:A	50	100	0.89	0.02088
2:45770537:G:C	50	98	0.97	0.1894
2:45770605:C:A	50	100	0.96	0.04285
2:45770728:T:C	50	98	0.86	0.2525
2:45770874:T:C	50	98	0.85	0.3199
2:45771361:C:T	50	100	0.88	0.01797
2:45771583:A:C	50	98	0.88	0.06536
2:45771713:G:A	49	98	0.8	0.08061
2:45771761:C:T	50	100	0.96	0.01053
2:45771936:G:A	50	98	0.93	0.2691
2:45771977:C:T	50	98	0.84	0.2467
2:45772123:C:T	50	98	0.89	0.1416
2:45772680:G:A	50	94	0.92	0.3682
2:45772720:G:A	50	100	0.89	0.1271
2:45772849:T:C	50	92	0.79	0.3644
2:45772877:G:T	50	100	0.96	0.02832
2:45772894:T:G	50	100	0.89	0.08751
2:45772952:G:A	50	100	0.95	0.03359
2:45773269:A:G	50	96	0.95	0.4956
2:45773347:A:G	50	96	0.94	0.2938
2:45773529:C:G	50	100	0.9	0.06245
2:45773643:C:A	50	100	0.81	0.01253
2:45773644:A:G	50	94	0.94	0.3197
2:45774140:A:G	50	98	0.94	0.4938
2:45774286:G:A	50	98	0.94	0.07879
2:45774465:T:C	50	96	0.94	0.112
2:45774811:C:T	50	100	0.91	0.06373
2:45775021:T:C	50	96	0.92	0.3043
2:45775272:A:G	50	100	0.94	0.03413
2:45775322:T:G	50	100	0.98	0.05428
2:45775324:C:T	50	96	0.94	0.2776
2:45775366:G:A	50	98	0.68	0.01561
2:45775451:T:G	50	100	0.95	0.02814
2:45775472:A:G	50	100	0.95	0.02814
2:45775518:A:G	50	96	0.94	0.2277
2:45775638:G:A	50	96	0.95	0.4897
2:45775658:C:T	50	100	0.93	0.08025
2:45775777:C:T	50	100	0.92	0.05955
2:45776098:C:T	50	96	0.96	0.4964
2:45776249:G:C	50	98	0.98	0.1046
2:45776342:C:T	50	96	0.96	0.4973
2:45776854:T:C	50	94	0.93	0.1678
2:45776921:A:C	50	100	1	0.01834
2:45776945:T:C	50	94	0.96	0.4417
2:45777075:C:T	50	96	0.96	0.4548
2:45777245:G:C	50	100	0.99	0.04321
2:45777896:A:T	50	100	0.94	0.09513
2:45777990:A:C	50	100	0.98	0.05556
2:45778507:G:C	50	94	0.92	0.1614
2:45778557:A:G	50	100	0.99	0.0463
2:45778633:C:G	50	98	0.94	0.08406
2:45778904:A:G	50	100	0.93	0.09532
2:45778954:G:C	50	100	0.92	0.09532
2:45779452:T:C	50	100	0.91	0.09641
2:45779526:T:A	50	100	1	0.01852
2:45779604:A:T	49	98	1	0.04684
2:45780516:C:T	50	100	0.97	0.07625
2:45781089:T:G	50	100	0.98	0.07407
2:45781370:C:A	50	100	0.93	0.08097
2:45781541:G:C	50	94	0.96	0.4969
2:45781946:C:T	50	96	0.94	0.4884
2:45782005:C:G	50	98	0.93	0.01924
2:45782006:C:A	50	98	0.93	0.01943
2:45782506:C:T	50	100	0.92	0.04448
2:45782760:T:C	50	100	0.97	0.1423
2:45783167:T:C	50	100	0.96	0.2042
2:45783269:T:A	50	100	0.96	0.2053
2:45783843:T:C	50	100	0.97	0.1387
2:45785259:G:A	50	100	0.92	0.0167
2:45785411:G:A	50	100	0.95	0.2171
2:45785482:T:G	50	100	0.92	0.05664
2:45786027:C:G	50	100	0.92	0.05556
2:45786084:C:T	50	100	0.92	0.04884
2:45786214:C:T	50	100	0.94	0.1314
2:45786451:T:G	50	100	0.92	0.01924
2:45786614:G:A	50	100	0.87	0.04611
2:45786675:T:C	50	100	0.88	0.05556
2:45787876:A:G	50	100	0.93	0.01253
2:45788241:A:T	50	96	0.74	0.06191
2:45788428:G:A	50	96	0.8	0.0846
2:45788496:C:T	49	83.7	0.61	0.2386
2:45788712:T:G	50	88	0.67	0.4504
2:45789076:G:A	50	98	0.8	0.1235
2:45789117:T:C	50	98	0.93	0.03377
2:45789162:C:T	50	96	0.75	0.1275
2:45789595:C:T	50	100	0.84	0.02869
2:45790407:T:A	50	98	0.75	0.01688
2:45790463:G:A	50	96	0.89	0.4277
2:45791084:A:C	50	94	0.89	0.4818
2:45791105:A:G	50	100	0.74	0.02324
2:45791394:A:G	50	98	0.87	0.3061
2:45791514:C:A	50	98	0.86	0.1639
2:45791687:G:C	50	100	0.95	0.04575
2:45791942:G:A	50	96	0.89	0.266
2:45792179:G:C	49	100	0.83	0.01035
2:45792879:A:C	50	96	0.92	0.1336
2:45792923:A:C	50	100	0.8	0.02633
2:45793870:A:G	50	96	0.78	0.01471
2:45794021:G:A	50	100	0.99	0.03667
2:45794242:G:T	50	98	0.92	0.1761
2:45794262:G:A	50	100	0.99	0.03667
2:45794332:G:A	50	98	0.84	0.02124
2:45794467:C:T	50	90	0.9	0.342
2:45794612:G:A	50	92	0.9	0.3368
2:45794629:C:G	50	96	0.9	0.1959
2:45794781:A:T	50	94	0.91	0.1872
2:45794911:G:A	50	100	1	0.03667
2:45795037:G:A	50	100	1	0.03667
2:45795394:C:T	50	100	0.95	0.03195
2:45795447:T:C	50	100	0.81	0.02015
2:45795749:G:A	50	100	0.98	0.04176
2:45795917:C:T	50	100	0.97	0.0207
2:45796232:C:T	50	98	0.78	0.1285
2:45796532:T:C	50	90	0.91	0.2298
2:45796648:G:A	50	98	0.98	0.0817
2:45796777:C:T	50	92	0.88	0.4301
2:45796805:T:A	50	98	0.95	0.0118
2:45796824:C:T	50	100	0.95	0.02433
2:45797073:T:C	50	94	0.9	0.2322
2:45797093:T:C	50	100	0.98	0.08279
2:45797376:A:C	50	100	0.88	0.1765
2:45797658:C:A	50	100	1	0.05901
2:45798094:T:G	50	100	0.69	0.04739
2:45798394:G:A	50	100	1	0.06627
2:45798832:C:T	50	100	0.99	0.07062
2:45798889:C:A	50	100	0.95	0.01053
2:45798895:C:T	50	100	0.95	0.01035
2:45798999:C:G	50	100	1	0.0659
2:45799208:G:A	50	100	1	0.06572
2:45799210:T:C	50	100	0.98	0.04666
2:45799296:G:C	50	100	1	0.06572
2:45799311:A:G	50	98	0.97	0.01053
2:45799340:G:A	50	100	1	0.06572
2:45799373:T:C	50	96	0.81	0.1955
2:45799762:A:G	50	94	0.92	0.2945
2:45799771:A:G	50	100	0.99	0.02814
2:45799888:A:T	50	100	1	0.06481
2:45800108:A:G	50	100	1	0.06481
2:45800237:C:G	50	98	0.98	0.07317
2:45800278:C:A	50	96	0.94	0.2616
2:45800279:G:A	50	100	1	0.06481
2:45800488:G:A	50	100	0.98	0.06481
2:45800522:A:G	50	100	0.99	0.02088
2:45800724:C:T	50	100	1	0.065
2:45800968:A:G	50	92	0.92	0.3489
2:45801139:G:A	50	98	0.8	0.01434
2:45801467:G:C	50	98	0.97	0.06663
2:45801484:A:T	50	100	0.97	0.06627
2:45802099:A:C	50	98	0.94	0.1845
2:45802217:A:C	50	100	0.98	0.06209
2:45802439:A:G	50	98	0.94	0.04539
2:45802643:T:C	50	98	0.94	0.05174
2:45802683:C:T	50	100	0.99	0.06718
2:45802947:C:T	50	98	0.83	0.02306
2:45803102:T:A	50	94	0.92	0.3313
2:45803475:T:C	50	100	0.95	0.0276
2:45805102:T:C	50	98	0.99	0.065
2:45805111:T:A	50	96	0.62	0.02814
2:45805863:T:C	50	100	0.94	0.04521
2:45805968:A:G	50	100	0.93	0.0581
2:45805983:G:A	50	98	0.94	0.3787
2:45806459:G:A	50	94	0.85	0.3177
2:45806525:T:C	50	94	0.86	0.1084
2:45806580:C:T	50	92	0.88	0.4826
2:45806655:G:A	50	94	0.86	0.01035
2:45806768:G:A	50	98	0.9	0.3123
2:45806924:T:A	50	100	0.92	0.02487
2:45806983:T:C	50	100	0.95	0.01997
2:45807266:G:A	50	100	0.88	0.02088
2:45807522:A:G	50	100	0.83	0.01634
2:45807753:A:C	50	100	0.94	0.01452
2:45808043:G:A	50	100	0.96	0.1846
2:45808273:G:A	50	100	0.94	0.3952
2:45808843:T:C	50	100	0.96	0.02197
2:45808923:A:G	50	100	0.89	0.01035
2:45809257:C:G	50	100	0.95	0.01943
2:45809281:A:T	50	100	0.94	0.01943
2:45809549:G:A	50	98	0.97	0.065
2:45809577:T:C	50	98	0.9	0.05973
2:45809642:G:A	50	100	0.98	0.06137
2:45809799:G:A	50	98	0.98	0.06137
2:45809982:C:G	50	100	0.96	0.01507
2:45810103:C:A	50	100	0.9	0.01053
2:45810202:G:A	50	98	0.97	0.02524
2:45810332:C:T	50	100	0.9	0.01071
2:45810481:A:G	50	100	0.87	0.01489
2:45810608:G:A	50	100	0.89	0.03686
2:45810709:A:G	50	98	0.96	0.1033
2:45810825:G:A	50	96	0.94	0.1008
2:45810915:T:A	50	98	0.95	0.1195
2:45811215:G:A	50	100	0.9	0.01561
2:45811408:T:G	50	98	0.91	0.05991
2:45811423:A:G	50	100	0.9	0.0158
2:45811582:C:T	50	100	0.96	0.1186
2:45811616:C:G	50	98	0.94	0.05229
2:45811662:A:G	50	100	0.97	0.08769
2:45811953:A:C	50	100	0.96	0.08805
2:45812008:C:T	50	98	0.95	0.2378
2:45812018:T:A	50	100	0.92	0.01561
2:45812061:A:G	50	98	0.94	0.4817
2:45812190:G:A	50	98	0.79	0.02269
2:45812239:G:T	50	100	0.98	0.0236
2:45812295:G:A	50	100	0.82	0.01979
2:45812392:C:A	50	100	0.94	0.01035
2:45812408:G:A	50	100	0.94	0.01035
2:45812436:C:G	50	100	0.99	0.01906
2:45812609:A:T	50	100	0.98	0.03486
2:45812750:G:A	50	92	0.88	0.1556
2:45812884:T:C	50	100	0.93	0.02197
2:45812963:A:G	50	100	0.92	0.02197
2:45813338:G:C	50	100	0.9	0.02215
2:45813614:T:C	50	100	0.97	0.179
2:45813654:A:G	50	98	0.93	0.4695
2:45813726:G:A	50	100	0.93	0.01997
2:45813745:G:T	50	100	0.96	0.06155
2:45813864:T:C	50	100	0.97	0.179
2:45813954:G:C	50	100	0.95	0.1828
2:45814086:A:G	50	98	0.95	0.1937
2:45814357:T:C	50	100	0.94	0.3117
2:45814646:T:A	50	100	0.91	0.179
2:45815339:G:A	50	100	0.93	0.1781
2:45815796:C:A	50	100	0.77	0.03413
2:45816393:A:C	50	92	0.77	0.1843
2:45817500:T:C	50	90	0.71	0.2771
2:45817693:C:T	50	100	0.74	0.04611
2:45817739:C:T	50	90	0.71	0.1975
2:45817792:C:T	50	90	0.71	0.1988
2:45817836:G:C	50	90	0.79	0.3364
2:45818084:C:T	50	98	0.87	0.1721
2:45818206:T:C	50	100	0.78	0.04503
2:45818412:C:T	50	100	0.86	0.1848
2:45818444:C:T	50	100	0.78	0.05773
2:45818780:G:A	50	96	0.82	0.09187
2:45818820:C:T	50	88	0.74	0.3742
2:45819122:A:C	50	98	0.9	0.07589
2:45819237:G:A	50	100	0.76	0.06754
2:45819386:C:G	50	98	0.8	0.02977
2:45819587:C:T	50	100	0.93	0.01888
2:45819890:C:T	50	100	0.93	0.06463
2:45819891:G:C	50	96	0.75	0.06518
2:45820226:T:C	50	94	0.86	0.1445
2:45820401:T:A	50	100	0.92	0.04539
2:45820408:G:T	50	98	0.96	0.04521
2:45820498:G:A	50	100	0.95	0.04503
2:45820667:G:A	50	94	0.76	0.3275
2:45820838:G:C	50	100	0.97	0.04521
2:45821031:A:G	50	96	0.87	0.1022
2:45821158:C:T	50	96	0.91	0.04648
2:45821417:T:C	50	100	0.81	0.04121
2:45821581:G:C	50	100	0.97	0.04521
2:45821766:A:C	50	96	0.86	0.3883
2:45821966:G:A	50	96	0.93	0.04539
2:45822053:G:A	50	100	0.98	0.04484
2:45822306:G:A	50	98	0.87	0.2807
2:45822613:G:A	50	100	0.96	0.01525
2:45822705:G:A	50	100	0.96	0.01507
2:45822710:C:T	50	100	0.86	0.07988
2:45822897:G:A	50	92	0.81	0.3401
2:45823031:T:C	50	96	0.86	0.48
2:45823177:G:A	50	100	0.93	0.06282
2:45823214:C:T	50	98	0.95	0.03268
2:45823482:G:A	50	98	0.88	0.2469
2:45824390:C:G	50	100	0.93	0.1166
2:45824437:G:A	50	100	0.97	0.1906
2:45824491:C:T	50	100	0.96	0.4806
2:45824543:G:A	50	100	0.97	0.4806
2:45824974:G:A	50	100	0.97	0.2996
2:45824978:C:G	50	100	0.98	0.1816
2:45825040:T:G	50	100	0.97	0.4132
2:45825091:C:T	50	100	0.97	0.299
2:45825096:G:C	50	100	0.76	0.01598
2:45825331:G:A	50	100	0.98	0.2932
2:45825358:A:C	50	100	0.97	0.1912
2:45825485:T:C	50	98	0.97	0.2923
2:45825577:T:A	50	98	0.98	0.3304
2:45825831:T:C	50	100	0.96	0.01997
2:45825928:C:T	50	100	0.97	0.1454
2:45826004:G:A	50	100	0.98	0.3315
2:45826223:C:G	50	100	0.99	0.1859
2:45826350:G:C	50	100	0.99	0.3008
2:45826356:G:A	50	100	0.99	0.3017
2:45826371:A:G	50	100	0.99	0.3017
2:45826874:A:G	50	100	0.99	0.2988
2:45826893:C:G	50	100	0.99	0.1964
2:45826975:G:A	50	100	0.99	0.3012
2:45827025:C:T	50	100	0.99	0.1467
2:45827056:A:G	50	98	0.99	0.4005
2:45827122:C:T	50	100	0.99	0.3012
2:45827175:A:G	50	100	0.99	0.2979
2:45827218:T:C	50	100	0.91	0.01652
2:45827325:G:C	50	100	0.99	0.06663
2:45827641:T:A	50	98	0.98	0.2919
2:45827724:C:A	50	100	0.98	0.3161
2:45827737:A:G	50	98	0.98	0.4003
2:45827748:T:A	50	100	0.98	0.2996
2:45827902:A:G	50	98	0.98	0.3001
2:45827969:C:T	50	100	0.98	0.3001
2:45827999:A:G	50	98	0.98	0.3003
2:45828143:G:A	50	98	0.98	0.3003
2:45828218:G:T	50	98	0.98	0.3878
2:45828393:C:G	50	100	0.94	0.1244
2:45828395:G:A	50	100	0.97	0.1754
2:45828515:A:T	50	100	0.98	0.2927
2:45828832:A:T	50	100	0.94	0.09114
2:45828910:T:A	50	100	0.98	0.2934
2:45829110:G:A	50	100	0.96	0.1748
2:45829189:A:G	50	100	0.82	0.02741
2:45829284:G:A	50	100	0.98	0.3037
2:45829289:C:T	50	98	0.98	0.3825
2:45829363:C:T	50	100	0.98	0.2954
2:45829412:G:T	50	98	0.98	0.3012
2:45829450:C:T	50	98	0.98	0.3012
2:45830243:C:A	50	98	0.97	0.1745
2:45830252:G:A	50	98	0.98	0.3163
2:45830478:G:T	50	100	0.99	0.2928
2:45830688:A:G	50	100	0.99	0.2943
2:45830765:G:A	50	100	0.99	0.2996
2:45830813:C:T	50	100	0.99	0.3001
2:45830962:C:T	50	100	0.99	0.1378
2:45831090:C:T	50	100	1	0.02469
2:45831168:T:C	50	100	1	0.06009
2:45831236:G:A	50	100	0.98	0.01471
2:45831733:G:A	50	100	0.97	0.1727
2:45832005:G:T	50	100	0.98	0.2921
2:45832134:G:A	50	98	0.98	0.3903
2:45832140:A:C	50	100	0.99	0.2028
2:45832350:T:C	50	100	0.92	0.01598
2:45832413:A:G	50	98	1	0.05392
2:45832544:C:T	50	100	0.95	0.07553
2:45832606:C:T	50	100	1	0.04521
2:45832617:C:G	50	98	0.96	0.1156
2:45832765:C:T	50	100	0.99	0.138
2:45832908:C:T	50	98	0.97	0.09296
2:45832982:A:C	50	100	0.99	0.02306
2:45833040:C:T	50	98	0.99	0.3918
2:45833175:T:G	50	96	0.95	0.09895
2:45833201:A:T	50	98	0.97	0.116
2:45833236:G:A	50	98	0.99	0.2878
2:45833619:C:G	50	92	0.87	0.04847
2:45833639:G:A	50	100	0.84	0.01398
2:45833645:G:A	50	100	0.87	0.01362
2:45833756:T:C	50	98	0.99	0.4887
2:45833914:C:G	50	100	0.9	0.01452
2:45834262:G:A	50	100	0.98	0.3117
2:45834570:G:T	50	98	0.93	0.04067
2:45834572:T:A	50	100	0.99	0.2919
2:45835074:A:G	50	100	0.98	0.3166
2:45835411:C:T	50	100	0.99	0.466
2:45835495:G:A	50	100	0.97	0.01253
2:45835601:T:G	49	95.9	0.96	0.1255
2:45835623:G:A	50	100	0.83	0.01997
2:45835682:C:G	50	100	0.99	0.08533
2:45835689:C:T	50	100	1	0.1362
2:45835870:C:T	50	96	0.98	0.4466
2:45835884:C:T	50	100	0.92	0.05991
2:45836267:C:T	50	96	0.98	0.4466
2:45836298:T:G	50	98	0.94	0.08805
2:45836461:T:G	50	96	0.98	0.4519
2:45836873:G:C	50	96	0.95	0.2865
2:45837092:A:G	50	100	0.99	0.07353
2:45837191:A:G	50	94	0.96	0.4279
2:45837290:T:A	50	94	0.95	0.4132
2:45837566:C:A	50	96	0.97	0.4929
2:45837718:C:T	50	100	0.95	0.07716
2:45837745:A:G	50	100	0.94	0.02433
2:45837798:C:T	50	100	0.86	0.02197
2:45837817:C:T	50	96	0.96	0.4049
2:45837892:A:G	50	100	1	0.09332
2:45837960:C:T	50	100	0.98	0.4998
2:45838212:G:A	50	98	0.95	0.0345
2:45838320:C:T	50	100	0.98	0.4777
2:45838432:C:G	50	100	1	0.09459
2:45838434:A:G	50	100	0.97	0.459
2:45839069:A:T	50	100	0.99	0.4844
2:45839074:G:A	50	100	0.99	0.4835
2:45839097:C:T	50	100	0.98	0.4544
2:45839122:A:G	50	100	0.99	0.484
2:45839134:A:T	50	80	0.63	0.03558
2:45839579:C:T	50	100	0.98	0.1389
2:45839663:A:G	50	100	0.99	0.1
2:45839702:C:T	50	100	0.98	0.1389
2:45839710:T:A	50	100	0.96	0.02542
2:45840301:T:C	50	100	0.99	0.197
2:45840306:T:G	50	100	0.99	0.1968
2:45841025:G:A	50	98	0.99	0.4906
2:45841115:A:G	50	98	0.99	0.4918
2:45841693:A:T	50	100	0.86	0.01071
2:45841768:G:T	50	100	0.98	0.1049
2:45842134:A:G	50	100	0.98	0.2141
2:45842155:C:T	50	100	0.99	0.2046
2:45842319:C:T	50	98	0.99	0.1521
2:45842331:T:C	50	100	0.98	0.1066
2:45842349:C:A	50	100	0.99	0.4306
2:45842416:A:G	50	100	0.99	0.1964
2:45842497:A:G	50	98	0.98	0.1585
2:45843396:G:C	50	100	0.76	0.01053
2:45843604:C:G	50	98	0.99	0.4223
2:45844282:A:G	50	100	0.96	0.03177
2:45844464:A:T	50	100	0.98	0.2213
2:45844522:A:G	50	98	0.98	0.08025
2:45844580:G:A	50	100	0.8	0.01144
2:45846113:T:G	50	100	0.99	0.3344
2:45846185:A:G	50	100	0.93	0.0512
2:45846257:C:T	50	100	0.99	0.2879
2:45846513:A:G	50	100	0.98	0.478
2:45846578:T:C	50	100	0.97	0.3206
2:45846858:C:T	50	96	0.97	0.4127
2:45846861:C:T	50	100	0.91	0.02142
2:45846957:T:A	50	100	0.98	0.1963
2:45847004:G:A	50	100	0.95	0.02524
2:45847548:C:T	50	98	0.98	0.1494
2:45848040:T:C	50	98	0.98	0.4942
2:45848349:C:T	50	100	0.97	0.07353
2:45848350:G:T	50	98	0.98	0.1498
2:45848538:T:G	50	98	0.98	0.1937
2:45848977:G:C	50	100	0.98	0.1512
2:45849076:C:T	50	100	0.95	0.07426
2:45849406:T:C	50	100	0.98	0.1964
2:45849431:C:T	50	100	0.98	0.4711
2:45849580:C:T	50	100	0.99	0.01924
2:45849770:C:T	50	100	0.96	0.02324
2:45849836:A:G	50	100	0.95	0.02633
2:45849899:C:T	50	100	0.98	0.1995
2:45850073:G:T	50	96	0.96	0.3437
2:45850364:G:A	50	96	0.87	0.1748
2:45850780:A:G	50	94	0.78	0.1759
2:45850897:C:T	50	100	0.9	0.01997
2:45851040:T:C	50	92	0.88	0.1944
2:45851317:A:G	50	100	0.99	0.02941
2:45851324:G:A	50	94	0.93	0.3119
2:45851473:C:T	50	98	0.94	0.4107
2:45851698:C:T	50	100	0.85	0.01834
2:45851825:A:G	50	98	0.94	0.317
2:45851940:G:A	50	96	0.94	0.1984
2:45852074:C:T	50	94	0.94	0.429
2:45852442:C:T	50	100	0.84	0.04775
2:45852516:A:G	50	100	1	0.02705
2:45852947:T:C	50	92	0.92	0.4437
2:45853089:C:G	50	90	0.92	0.4316
2:45853263:T:C	50	98	0.94	0.3232
2:45853623:C:T	50	100	0.95	0.04575
2:45853713:A:G	50	100	0.76	0.01598
2:45854163:A:G	50	94	0.92	0.1772
2:45854334:T:C	50	100	0.95	0.07662
2:45854336:A:C	50	100	0.78	0.01053
2:45855292:T:G	50	100	1	0.02633
2:45855724:G:A	50	100	1	0.01616
2:45855731:G:C	50	100	0.96	0.1171
2:45855856:C:T	50	98	0.93	0.1509
2:45855913:C:A	50	98	0.94	0.1507
2:45856070:T:A	50	100	0.94	0.03322
2:45856077:A:T	50	100	0.93	0.1772
2:45856265:C:G	50	100	0.96	0.01906
2:45856703:C:A	50	100	0.97	0.1167
2:45857379:G:A	50	96	0.98	0.4564
2:45857410:C:T	50	100	0.95	0.04248
2:45857561:C:T	50	100	0.91	0.01888
2:45857575:G:C	50	100	0.89	0.03704
2:45857613:G:A	50	96	0.98	0.465
2:45857912:T:C	50	100	0.84	0.01906
2:45857963:G:A	49	100	0.89	0.02324
2:45858186:C:T	50	100	0.97	0.1912
2:45858202:C:T	50	100	1	0.01598
2:45858204:C:T	50	100	0.86	0.01906
2:45858508:A:G	50	100	0.86	0.01924
2:45858562:C:A	50	100	1	0.0158
2:45858617:A:G	50	100	0.97	0.05719
2:45858619:G:A	50	98	1	0.04503
2:45858781:C:T	50	100	0.94	0.01852
2:45858785:A:C	50	100	0.97	0.02869
2:45858815:C:T	50	98	0.96	0.1178
2:45858887:A:G	50	98	0.96	0.08824
2:45859000:C:T	49	100	0.98	0.1133
2:45859243:C:T	50	98	0.95	0.1496
2:45859588:G:A	50	100	1	0.0158
2:45859725:A:G	50	100	1	0.03831
2:45860117:C:T	50	100	0.99	0.09277
2:45860734:T:C	50	98	0.98	0.3019
2:45860766:G:A	50	100	0.99	0.1273
2:45860813:C:T	50	100	0.95	0.1129
2:45861296:G:C	50	100	0.99	0.1293
2:45861405:C:T	50	100	0.99	0.1656
2:45861550:G:A	50	100	0.96	0.04684
2:45861754:G:A	50	100	1	0.01598
2:45861988:C:T	50	100	0.92	0.03613
2:45862228:A:G	49	98	1	0.0345
2:45862308:G:A	50	98	0.97	0.374
2:45862546:G:A	50	100	1	0.03885
2:45862848:C:T	50	100	0.97	0.02033
2:45862866:C:T	50	98	0.96	0.1516
2:45863469:C:T	50	100	1	0.03903
2:45863525:G:C	50	100	0.96	0.02415
2:45863644:G:T	50	100	1	0.03903
2:45863764:G:T	50	100	0.99	0.1462
2:45863800:G:A	50	100	1	0.03903
2:45863921:G:A	50	96	0.96	0.3796
2:45864140:C:A	50	100	0.97	0.2052
2:45864319:G:C	50	100	0.98	0.4566
2:45864592:G:A	50	98	0.99	0.02905
2:45864739:C:T	50	98	0.99	0.1198
2:45864749:C:T	50	100	0.78	0.0354
2:45864829:T:G	50	98	0.99	0.02905
2:45864952:C:A	50	96	0.98	0.3942
2:45865068:T:C	50	98	0.98	0.4154
2:45865071:T:G	50	100	0.96	0.0394
2:45865205:T:G	50	100	0.98	0.01162
2:45865585:G:A	50	98	0.98	0.1206
2:45865598:G:C	50	96	0.94	0.1718
2:45865613:G:A	50	100	1	0.0394
2:45865844:T:G	49	98	0.98	0.4158
2:45865932:T:C	50	100	0.98	0.4619
2:45866090:G:C	50	98	0.96	0.2239
2:45866124:G:A	50	100	0.88	0.03776
2:45866287:T:A	50	100	0.91	0.02269
2:45866349:C:G	50	100	0.92	0.03413
2:45866458:C:A	50	96	0.89	0.04775
2:45866500:G:A	50	100	0.98	0.4602
2:45866509:G:A	50	100	0.99	0.03958
2:45866539:C:A	50	100	0.98	0.4604
2:45866553:C:G	50	100	0.96	0.03958
2:45866621:G:A	50	100	0.98	0.3074
2:45867073:G:A	50	96	0.99	0.09277
2:45867197:T:C	50	100	0.98	0.0394
2:45867231:G:A	50	100	0.99	0.03577
2:45867285:G:A	50	100	0.99	0.1881
2:45867334:G:A	50	100	0.98	0.1912
2:45867348:A:G	50	100	0.81	0.01707
2:45867607:C:G	50	100	0.97	0.211
2:45867666:T:C	50	96	0.98	0.3045
2:45868016:G:A	50	96	0.99	0.09441
2:45868033:C:T	50	100	0.97	0.03831
2:45868209:C:T	50	94	0.99	0.1044
2:45868911:T:C	50	100	1	0.03958
2:45868912:C:T	50	94	0.98	0.2311
2:45868991:G:A	50	100	0.91	0.04394
2:45869317:G:A	50	96	0.96	0.4395
2:45869534:A:G	50	100	0.91	0.04575
2:45869545:A:G	50	98	0.96	0.3054
2:45869664:T:C	50	96	0.98	0.177
2:45869676:C:G	50	98	0.95	0.03359
2:45869704:C:T	50	92	0.92	0.1369
2:45869706:C:T	50	92	0.94	0.1756
2:45869733:T:A	50	96	0.97	0.1768
2:45869832:C:T	50	96	0.93	0.09296
2:45870051:G:A	50	100	0.99	0.0394
2:45870150:C:T	50	96	0.98	0.04121
2:45870167:T:C	50	98	1	0.01997
2:45870207:G:A	50	92	0.96	0.1316
2:45870420:G:T	50	98	0.94	0.02614
2:45870421:G:C	50	92	0.94	0.1391
2:45870758:G:T	50	94	0.94	0.4181
2:45870822:T:C	50	100	0.85	0.01707
2:45871469:T:C	50	94	0.89	0.4731
2:45871703:G:A	50	96	1	0.01779
2:45871754:G:A	50	100	0.82	0.03086
2:45872096:T:G	50	96	0.91	0.2485
2:45872372:G:C	50	94	0.92	0.2649
2:45873115:G:A	50	96	0.93	0.1605
2:45873469:A:C	50	96	0.88	0.08224
2:45873545:T:C	50	100	0.96	0.03086
2:45873691:C:T	50	96	0.89	0.2153
2:45873697:T:C	50	98	0.87	0.07099
2:45873721:C:A	50	100	0.87	0.01761
2:45873737:C:T	50	98	0.96	0.2084
2:45873821:T:C	50	94	0.96	0.167
2:45873905:G:T	50	96	0.96	0.1585
2:45873930:C:A	49	100	0.83	0.01543
2:45874156:T:C	50	100	0.96	0.0581
2:45874355:T:C	50	98	0.91	0.02723
2:45874521:G:A	50	98	0.89	0.04448
2:45874535:A:G	50	100	0.96	0.2781
2:45874635:G:T	50	100	0.96	0.3072
2:45874647:T:C	50	100	1	0.03086
2:45874968:G:A	50	100	0.85	0.02106
2:45875002:A:T	50	98	0.96	0.2355
2:45875079:T:C	50	98	0.89	0.07389
2:45875207:A:G	50	100	0.98	0.3074
2:45875219:C:T	50	100	0.98	0.3157
2:45875247:T:C	50	96	0.97	0.3065
2:45875313:G:C	50	100	0.98	0.3076
2:45875413:G:A	50	100	0.99	0.03068
2:45875574:G:A	50	96	0.97	0.3052
2:45875599:G:T	50	100	0.97	0.06082
2:45875672:T:C	50	100	0.99	0.01416
2:45875947:G:T	50	100	0.91	0.05792
2:45876133:A:G	50	98	0.98	0.2144
2:45876482:C:G	50	100	0.99	0.3322
2:45876515:C:T	50	100	0.98	0.0345
2:45876570:G:T	50	100	0.98	0.0345
2:45877185:C:G	50	100	0.99	0.01416
2:45877239:C:G	50	100	0.99	0.01416
2:45877473:T:C	50	98	0.99	0.2142
2:45877541:C:T	50	98	1	0.01289
2:45877780:C:T	50	100	0.99	0.3025
2:45878181:G:A	50	100	0.95	0.1029
2:45878276:A:G	50	100	1	0.02179
2:45878471:G:A	50	100	0.98	0.3638
2:45878605:C:T	50	100	0.98	0.358
2:45878960:A:G	50	100	0.96	0.03395
2:45879163:G:A	50	96	0.85	0.05283
2:45879236:C:T	50	100	1	0.3005
2:45879819:T:C	50	100	1	0.301
2:45880232:G:A	50	100	1	0.3077
2:45880681:G:A	50	100	0.99	0.4248
2:45880691:C:T	50	100	1	0.2999
2:45880949:C:T	50	100	0.78	0.03522
2:45880981:G:A	50	100	0.96	0.1485
2:45881148:G:A	50	100	1	0.01325
2:45881301:G:T	50	100	1	0.3085
2:45881372:C:T	50	98	0.99	0.3809
2:45881806:C:T	50	100	0.99	0.2144
2:45881902:C:T	50	100	0.95	0.04357
2:45881942:A:G	50	100	0.98	0.08079
2:45882154:C:T	50	100	1	0.01852
2:45882696:C:T	50	100	1	0.3809
2:45882817:C:T	50	100	0.99	0.3025
2:45882890:A:C	50	100	0.8	0.01652
2:45882904:G:T	50	100	0.99	0.3027
2:45883286:A:G	50	100	0.99	0.3776
2:45883397:G:C	50	98	0.96	0.1235
2:45883434:C:T	50	100	0.99	0.07262
2:45883435:G:A	50	98	0.99	0.2106
2:45883460:G:A	50	100	0.92	0.01961
2:45883481:G:A	50	100	0.99	0.3669
2:45883752:G:A	50	100	0.96	0.05719
2:45884273:T:C	50	100	1	0.01543
2:45884437:C:G	50	100	0.97	0.1552
2:45884498:C:T	50	100	0.99	0.3822
2:45884776:A:G	50	98	0.99	0.3825
2:45884977:A:T	43	86	0.78	0.07716
2:45884979:A:T	44	84.1	0.78	0.08351
2:45884981:A:T	43	83.7	0.82	0.08497
2:45884983:A:T	44	84.1	0.81	0.0797
2:45884985:A:G	43	83.7	0.81	0.07462
2:45884993:A:T	39	79.5	0.73	0.1561
2:45884995:A:T	38	78.9	0.75	0.1678
2:45885766:C:T	50	100	1	0.04394
2:45885877:G:A	50	100	0.97	0.3034
2:45885922:C:T	50	100	0.99	0.01543
2:45885923:G:C	50	100	1	0.03776
2:45886586:A:G	50	100	1	0.01961
2:45886962:C:T	50	100	0.98	0.2093
2:45886980:G:A	50	98	0.98	0.2097
2:45887119:T:C	50	100	0.97	0.0236
2:45887886:C:A	50	100	0.97	0.2914
2:45888218:C:T	50	100	1	0.02179
2:45889941:G:T	50	100	0.93	0.02378
2:45890614:C:A	50	100	0.97	0.3678
2:45890775:A:G	50	98	0.98	0.3272
2:45890800:C:T	50	98	0.98	0.327
2:45891057:G:A	50	100	0.93	0.01017
2:45891082:T:G	50	100	0.93	0.0138
2:45891726:A:T	50	98	0.9	0.08388
2:45892507:A:G	50	100	0.94	0.01398
2:45892845:C:T	50	100	0.92	0.03613
2:45893081:T:C	50	98	0.98	0.3722
2:45893135:A:G	50	98	0.98	0.372
2:45893251:A:G	49	100	0.98	0.3715
2:45893359:T:C	50	96	0.98	0.3706
2:45893444:T:G	50	98	0.98	0.3722
2:45893477:C:T	50	100	0.93	0.01035
2:45893605:G:T	50	100	0.98	0.3529
2:45893749:C:A	50	98	0.78	0.0158
2:45893947:G:A	50	100	0.98	0.06028
2:45894040:G:A	50	100	0.98	0.06009
2:45894521:A:G	50	100	0.97	0.3417
2:45894692:T:G	50	100	0.89	0.01053
2:45895025:G:A	50	98	0.98	0.2426
2:45895218:A:G	50	96	0.97	0.3638
2:45895667:C:G	50	98	0.84	0.02306
2:45895736:A:C	50	100	0.98	0.02996
2:45895792:A:G	49	100	0.97	0.03195
2:45895823:T:C	49	100	0.9	0.03286
2:45895959:A:G	50	100	0.98	0.03177
2:45896139:C:T	50	100	0.94	0.03558
2:45896191:G:C	50	98	0.86	0.02306
2:45896350:C:T	50	100	0.98	0.02923
2:45896574:A:T	50	98	0.79	0.02306
2:45896821:T:G	50	100	0.99	0.03413
2:45896835:A:G	50	100	0.96	0.03232
2:45896843:G:A	50	100	0.98	0.03032
2:45896945:A:G	50	100	0.98	0.03232
2:45897323:G:A	50	100	0.96	0.02705
2:45897370:C:T	50	100	1	0.01543
2:45897939:C:A	50	100	0.74	0.0167
2:45898210:C:T	50	100	0.79	0.01616
2:45898726:A:G	50	98	0.96	0.3949
2:45898764:A:T	50	100	0.91	0.07008
2:45898832:C:T	50	100	0.96	0.3934
2:45898994:G:A	50	100	0.96	0.3905
2:45899053:T:A	50	98	0.97	0.3936
2:45899276:T:C	50	100	0.97	0.4167
2:45899558:T:G	50	100	0.95	0.4141
2:45900179:T:C	50	100	0.9	0.254
2:45900291:C:G	50	98	0.96	0.03649
2:45900549:A:G	50	98	0.74	0.03431
2:45900710:G:A	50	100	0.83	0.01779
2:45901055:A:G	50	100	0.87	0.04303
2:45901319:G:T	50	92	0.85	0.4915
2:45901477:C:T	50	98	0.88	0.02705
2:45902070:A:C	50	100	0.84	0.03577
2:45902128:T:G	50	100	0.9	0.1912
2:45902964:A:G	50	98	0.64	0.01652
2:45903120:A:G	50	98	0.93	0.03068
2:45903317:T:G	50	98	0.92	0.04394
2:45903492:T:G	50	100	0.71	0.01761
2:45903556:T:C	50	100	0.97	0.01271
2:45903624:A:T	50	98	0.86	0.03686
2:45903695:C:G	50	100	0.8	0.02887
2:45903826:C:G	50	100	0.96	0.01616
2:45903867:C:G	50	96	0.94	0.1609
2:45903891:G:T	50	90	0.76	0.1423
2:45903919:T:G	50	92	0.72	0.05011
2:45904006:C:T	50	98	0.96	0.01616
2:45904137:C:T	50	98	0.93	0.1309
2:45904288:G:A	50	98	0.93	0.1311
2:45904291:C:T	50	98	0.92	0.1309
2:45905180:C:G	50	98	0.9	0.0236
2:45905195:A:G	50	100	0.97	0.01616
2:45905578:A:C	50	100	0.88	0.02959
2:45905721:G:T	50	98	0.94	0.1801
2:45905813:T:A	50	100	0.96	0.1131
2:45906023:G:A	50	100	0.97	0.1191
2:45906036:A:G	50	96	0.96	0.3998
2:45906119:C:G	50	100	0.97	0.1191
2:45906652:T:C	50	100	0.98	0.1997
2:45906771:A:G	50	100	0.97	0.1189
2:45906897:G:C	50	100	0.97	0.01906
2:45906928:C:T	50	100	0.87	0.02814
2:45907106:C:T	50	100	0.95	0.01507
2:45907188:G:A	50	100	1	0.01652
2:45907539:G:T	50	98	0.92	0.0492
2:45907626:C:T	50	96	0.96	0.1667
2:45907662:C:T	50	100	0.93	0.02433
2:45907731:G:C	50	100	0.81	0.01344
2:45908118:C:T	50	96	0.96	0.1667
2:45908453:C:T	50	98	0.85	0.03885
2:45908500:G:T	50	100	0.96	0.08642
2:45908501:C:T	50	100	0.96	0.08642
2:45909154:T:C	50	98	0.93	0.1285
2:45909284:A:G	50	98	0.96	0.0866
2:45909686:G:T	50	100	0.91	0.02887
2:45909725:T:A	50	100	0.85	0.01344
2:45910123:A:G	50	100	0.88	0.03068
2:45910730:T:C	50	92	0.95	0.4824
2:45911434:A:G	49	100	0.97	0.02052
2:45911668:G:C	50	98	0.95	0.1298
2:45912116:C:G	50	100	0.94	0.01906
2:45912338:C:T	50	96	0.96	0.1681
2:45912513:T:C	50	100	0.74	0.0167
2:45912687:A:G	50	98	0.82	0.01961
2:45913036:T:C	50	100	0.94	0.01289
2:45913078:T:G	50	100	0.8	0.01816
2:45913390:T:G	50	98	0.97	0.01543
2:45913665:T:C	50	96	0.98	0.1923
2:45913789:T:C	50	100	0.97	0.02378
2:45914034:T:A	50	98	0.79	0.01743
2:45914837:A:G	50	100	0.99	0.01289
2:45915628:C:A	50	98	0.96	0.0236
2:45916398:C:T	50	98	0.97	0.01743
2:45917026:C:T	50	100	0.94	0.02324
2:45917427:T:C	49	100	0.98	0.1957
2:45917458:C:A	49	98	0.94	0.04739
2:45917530:T:C	50	98	1	0.01634
2:45917638:G:A	50	100	0.91	0.05828
2:45917714:A:C	50	98	1	0.01616
2:45917790:T:C	50	100	0.92	0.02451
2:45918294:G:C	50	98	0.96	0.4506
2:45918471:A:G	50	98	0.98	0.1963
2:45919462:C:A	50	100	0.97	0.2257
2:45919598:A:G	50	98	0.99	0.01834
2:45919834:C:G	50	100	1	0.01652
2:45920133:A:G	50	98	0.96	0.04557
2:45920413:G:C	50	100	0.85	0.01888
2:45920575:G:A	50	98	0.96	0.08624
2:45920779:T:C	50	98	0.86	0.07462
2:45921362:G:A	50	98	0.93	0.08551
2:45922066:T:C	50	100	0.95	0.01906
2:45922425:T:G	50	100	0.97	0.2602
2:45922441:C:T	50	100	0.97	0.2289
2:45922938:A:G	50	98	0.98	0.1959
2:45923004:A:G	50	100	0.95	0.01943
2:45923197:G:A	50	98	0.98	0.01761
2:45923258:T:C	50	100	1	0.01688
2:45923348:C:A	50	100	0.96	0.02342
2:45923468:G:A	50	100	0.84	0.03994
2:45923764:G:A	50	100	0.95	0.01616
2:45924143:C:G	50	100	0.91	0.01198
2:45924748:G:A	50	100	0.95	0.02288
2:45925019:G:A	50	96	0.93	0.1276
2:45925188:C:T	50	100	0.8	0.02251
2:45925975:A:G	50	96	0.94	0.4646
2:45926124:A:G	50	100	0.86	0.01816
2:45926419:C:G	50	98	0.68	0.01035
2:45926907:A:C	49	98	0.94	0.08715
2:45927113:G:T	50	98	0.98	0.02469
2:45927472:C:A	50	100	0.95	0.2035
2:45927774:A:T	50	100	0.95	0.2032
2:45927786:C:G	50	100	0.97	0.08733
2:45928032:T:C	50	96	0.93	0.1088
2:45928413:A:G	50	96	0.96	0.2337
2:45928464:T:G	50	100	0.96	0.04012
2:45928932:G:C	50	100	0.93	0.1354
2:45929120:G:A	50	98	0.9	0.01489
2:45930075:C:G	50	100	0.92	0.01598
2:45930839:G:T	50	98	0.96	0.1923
2:45930957:C:G	50	98	0.96	0.2068
2:45931206:T:C	50	100	0.89	0.04375
2:45931384:C:A	50	98	0.93	0.08224
2:45931501:C:T	50	100	0.96	0.03776
2:45931551:G:A	50	98	0.96	0.193
2:45931729:G:C	50	100	0.94	0.1585
2:45931851:C:T	50	98	0.91	0.0118
2:45931862:A:G	50	100	0.95	0.2229
2:45932112:T:C	50	100	0.96	0.03758
2:45932483:G:C	50	100	0.97	0.03994
2:45932828:C:T	50	100	0.97	0.03758
2:45932890:A:G	50	98	0.96	0.2531
2:45933266:G:A	50	96	0.96	0.2522
2:45933534:C:T	49	98	0.97	0.01979
2:45933535:G:A	49	98	0.97	0.01979
2:45933536:C:T	48	97.9	0.97	0.01997
2:45933648:T:G	50	100	0.9	0.04702
2:45933652:G:A	50	100	0.87	0.01652
2:45933765:C:T	50	100	0.95	0.0512
2:45934687:A:G	50	100	0.9	0.01561
2:45934797:T:C	50	100	0.96	0.07407
2:45935067:T:A	49	100	0.98	0.132
2:45935728:T:C	50	98	0.99	0.1354
2:45936061:T:C	50	96	0.96	0.376
2:45936113:G:A	50	98	0.99	0.1244
2:45936376:C:T	50	100	0.98	0.0374
2:45936538:C:T	50	100	0.91	0.09695
2:45936634:G:A	50	100	0.94	0.01834
2:45936672:C:A	50	100	0.95	0.02687
2:45937961:C:T	50	100	0.94	0.1037
2:45938325:C:A	50	100	0.96	0.07335
2:45938468:A:G	50	98	0.91	0.04866
2:45938529:T:C	50	100	0.94	0.0768
2:45938833:T:C	50	96	0.96	0.2636
2:45938924:C:T	50	96	0.95	0.4405
2:45938966:A:G	50	98	0.98	0.2424
2:45939180:A:G	50	100	0.98	0.01834
2:45939182:A:G	50	94	0.96	0.3769
2:45939222:T:C	50	98	0.98	0.2446
2:45939871:G:A	50	98	0.95	0.05356
2:45940156:T:A	50	98	0.99	0.244
2:45940229:T:G	50	98	0.99	0.2438
2:45940360:A:G	50	98	0.99	0.2406
2:45940497:C:T	50	100	0.85	0.01852
2:45940632:C:A	50	100	0.9	0.02179
2:45940987:G:A	50	96	0.98	0.2602
2:45941111:T:G	46	91.3	0.98	0.2456
2:45941328:A:G	50	100	0.95	0.1309
2:45941440:C:G	50	98	0.96	0.1129
2:45941560:A:G	50	94	0.85	0.05864
2:45941790:A:G	50	100	0.97	0.1126
2:45942139:G:C	50	98	0.95	0.09677
2:45942315:A:G	50	100	0.88	0.01997
2:45942348:G:T	50	96	0.98	0.2424
2:45942367:T:A	50	96	0.82	0.04938
2:45942933:C:T	50	98	0.9	0.03086
2:45943223:A:G	50	96	0.99	0.2446
2:45943649:C:T	50	98	0.98	0.1823
2:45943978:T:C	50	100	0.97	0.303
2:45944154:G:A	50	94	0.97	0.3753
2:45944157:C:T	50	96	0.99	0.2433
2:45945074:A:T	50	98	0.99	0.1972
2:45945097:T:G	50	98	0.99	0.1973
2:45945309:G:A	50	94	0.97	0.3199
2:45945400:G:A	50	100	0.91	0.05973
2:45945757:C:T	50	98	0.98	0.1944
2:45945972:A:T	50	100	0.94	0.05211
2:45946034:G:A	50	100	0.97	0.1294
2:45946410:T:C	50	100	0.96	0.01543
2:45946898:G:T	49	100	0.96	0.494
2:45947279:T:C	50	98	0.96	0.3184
2:45947342:A:G	50	100	0.98	0.0216
2:45947597:A:G	50	94	0.96	0.4007
2:45947702:A:G	50	100	0.95	0.01071
2:45947944:C:T	50	98	0.93	0.06863
2:45947947:A:C	50	98	0.95	0.05537
2:45948126:A:G	50	92	0.96	0.3776
2:45948174:G:A	50	96	0.93	0.1374
2:45948356:C:T	50	100	0.94	0.01398
2:45949264:C:A	50	96	0.96	0.319
2:45949306:A:G	50	98	0.94	0.05501
2:45949457:T:C	50	100	0.96	0.02433
2:45949823:C:A	50	98	0.97	0.2166
2:45949866:C:T	50	100	0.93	0.04666
2:45949886:G:T	50	90	0.95	0.2642
2:45949991:C:T	50	100	0.98	0.01035
2:45950687:G:A	50	98	0.98	0.1536
2:45951004:C:T	50	98	0.91	0.06935
2:45951011:A:G	50	100	0.98	0.1549
2:45951626:G:A	50	100	0.86	0.01852
2:45951703:A:G	50	100	0.95	0.01816
2:45951855:C:T	50	98	0.96	0.05356
2:45951914:A:C	50	100	0.95	0.09078
2:45952266:A:G	50	94	0.91	0.07171
2:45952523:T:C	50	96	0.95	0.4857
2:45952942:T:G	50	100	0.94	0.01543
2:45953049:T:A	50	98	0.95	0.1937
2:45953313:G:A	50	96	0.96	0.1863
2:45953339:G:A	50	96	0.97	0.1917
2:45953610:G:A	50	100	0.87	0.0679
2:45953854:T:G	50	100	0.9	0.161
2:45954184:G:A	50	100	0.94	0.142
2:45954855:T:G	50	94	0.82	0.03776
2:45955090:T:C	50	90	0.93	0.394
2:45955496:C:T	50	98	0.88	0.07607
2:45955579:G:C	50	100	0.82	0.01144
2:45956285:T:G	50	92	0.91	0.4412
2:45957196:C:T	50	100	0.95	0.1322
2:45957767:C:A	49	98	0.95	0.1176
2:45958015:C:T	50	100	0.86	0.03214
2:45958189:G:A	50	98	0.82	0.0216
2:45958205:A:G	50	100	0.86	0.02015
2:45958207:A:G	50	92	0.92	0.3295
2:45958613:C:T	49	93.9	0.96	0.1977
2:45960158:A:G	50	100	0.89	0.02288
2:45960321:T:C	50	98	0.66	0.03068
2:45960447:T:C	50	100	0.78	0.01471
2:45960502:A:G	50	96	0.81	0.03958
2:45960699:C:T	50	100	0.96	0.07335
2:45960938:G:C	50	100	0.81	0.02869
2:45961100:A:T	50	98	0.92	0.1734
2:45961347:A:G	50	94	0.88	0.2505
2:45961770:A:G	50	100	0.92	0.01634
2:45961850:G:T	50	96	0.94	0.3155
2:45962668:G:A	50	98	0.9	0.04866
2:45962964:A:C	50	100	0.88	0.04012
2:45963712:C:T	50	100	0.87	0.01216
2:45963801:T:C	50	100	1	0.01307
2:45963840:A:G	50	100	0.97	0.2596
2:45963891:C:T	50	100	0.97	0.1952
2:45964138:G:A	50	96	0.95	0.08152
2:45964224:A:G	50	96	0.94	0.08388
2:45964337:T:C	50	98	0.96	0.03885
2:45964585:G:C	50	100	0.96	0.1928
2:45964844:G:A	50	100	0.95	0.4188
2:45964878:T:G	50	100	0.98	0.2996
2:45964939:T:C	50	98	0.94	0.09078
2:45964953:A:G	50	100	0.99	0.1202
2:45965052:G:A	50	100	0.98	0.2482
2:45965092:A:G	50	98	0.95	0.08569
2:45965359:C:G	50	96	0.95	0.39
2:45966023:A:G	50	98	0.97	0.06536
2:45966208:T:C	50	92	0.91	0.4198
2:45966299:G:A	50	100	0.99	0.01634
2:45966537:T:G	50	100	0.96	0.01107
2:45966726:G:A	50	100	0.95	0.2662
2:45966737:C:T	50	98	0.97	0.1053
2:45967031:T:A	50	92	0.88	0.2308
2:45967077:T:C	50	100	0.94	0.1264
2:45967195:A:G	50	84	0.89	0.4604
2:45967270:T:C	50	92	0.89	0.15
2:45967445:G:A	50	100	0.97	0.03014
2:45967582:A:G	50	100	0.98	0.1452
2:45967983:A:C	50	98	0.98	0.2921
2:45968199:T:G	50	100	0.88	0.01489
2:45968203:A:C	50	100	0.88	0.01489
2:45968284:C:A	50	100	0.99	0.1489
2:45968396:T:C	50	100	0.98	0.08061
2:45968735:G:T	50	100	0.99	0.1511
2:45968999:T:C	50	100	0.99	0.14
2:45969049:A:G	48	97.9	0.96	0.1681
2:45969245:T:C	50	100	0.99	0.1391
2:45969431:T:G	50	100	0.99	0.08751
2:45969592:C:T	50	98	0.96	0.01089
2:45969643:A:G	50	100	0.99	0.1387
2:45969793:A:C	50	98	0.98	0.3172
2:45969826:T:A	50	100	0.99	0.1387
2:45969866:A:T	50	100	0.99	0.1387
2:45969920:T:A	50	100	0.99	0.1385
2:45969929:G:A	50	100	0.99	0.1402
2:45970189:G:C	50	100	0.98	0.1786
2:45970687:A:G	50	100	0.98	0.07988
2:45970944:T:C	50	100	0.97	0.1097
2:45970946:T:C	50	98	0.97	0.2934
2:45970976:A:G	50	100	0.99	0.08878
2:45971067:A:T	50	100	0.98	0.1532
2:45971126:C:G	50	100	0.98	0.01398
2:45971447:T:A	50	100	1	0.1409
2:45972216:T:C	50	100	0.99	0.142
2:45972217:G:A	50	100	1	0.1436
2:45972361:A:G	50	100	0.9	0.04539
2:45972747:C:T	50	100	0.99	0.1817
2:45972812:A:C	50	100	1	0.1411
2:45972845:C:A	50	100	0.99	0.1581
2:45972890:A:G	50	98	0.97	0.2936
2:45972901:A:G	50	100	0.85	0.01797
2:45973064:G:C	50	100	1	0.1409
2:45973080:A:G	50	100	0.78	0.02033
2:45973302:C:G	50	98	0.98	0.295
2:45973533:T:A	50	100	0.99	0.1454
2:45974025:T:G	50	100	1	0.1409
2:45974045:A:G	50	100	1	0.1425
2:45974198:A:G	50	100	1	0.1409
2:45974623:A:G	50	100	0.97	0.1113
2:45974936:G:C	50	98	0.83	0.04484
2:45975035:G:A	50	100	1	0.01416
2:45975199:C:T	50	98	0.98	0.4802
2:45975518:G:C	50	100	1	0.01289
2:45975606:G:A	50	100	1	0.1411
2:45975725:A:G	50	98	0.98	0.2943
2:45976084:G:C	50	100	1	0.1411
2:45976092:C:T	50	98	0.98	0.2264
2:45976657:G:C	50	100	0.98	0.2938
2:45977372:G:C	50	100	0.98	0.1427
2:45977430:A:C	50	100	0.7	0.01325
2:45977694:G:C	50	100	1	0.05628
2:45978181:C:T	50	100	0.99	0.4432
2:45978658:A:G	50	100	0.99	0.3519
2:45978786:A:G	50	100	0.99	0.4867
2:45978932:G:A	50	100	1	0.03577
2:45979433:A:G	50	100	0.99	0.03686
2:45979582:G:A	50	100	1	0.01979
2:45979716:C:T	50	98	0.99	0.2584
2:45980058:A:G	50	100	1	0.03686
2:45980479:G:A	50	100	0.99	0.06318
2:45980626:G:C	50	100	0.95	0.02669
2:45980632:C:G	50	100	0.96	0.02651
2:45980787:G:A	50	98	0.98	0.2042
2:45981115:G:A	50	100	0.98	0.04539
2:45981143:A:G	50	100	1	0.02796
2:45982172:A:G	50	100	0.96	0.03068
2:45982501:C:T	50	98	0.99	0.2228
2:45982521:A:G	50	100	0.96	0.03068
2:45982892:C:T	50	98	0.99	0.2229
2:45982989:G:A	50	100	0.99	0.1463
2:45983335:C:G	50	98	0.99	0.1937
2:45983446:G:A	50	100	1	0.01634
2:45983624:A:C	50	96	0.99	0.248
2:45984033:A:G	50	100	0.99	0.1425
2:45984180:C:T	50	100	0.99	0.02959
2:45984214:A:G	50	100	1	0.02814
2:45984226:C:A	50	98	0.98	0.2576
2:45984506:A:C	50	100	0.98	0.02796
2:45984519:G:A	50	98	0.98	0.1363
2:45984796:T:C	50	100	0.99	0.1173
2:45985065:T:C	50	98	0.99	0.2718
2:45985213:C:G	50	100	0.98	0.05519
2:45985235:T:G	50	100	0.67	0.02015
2:45985522:C:A	50	98	0.98	0.4728
2:45985778:A:G	50	100	1	0.02887
2:45986132:T:C	50	100	0.96	0.03214
2:45986150:T:A	50	100	0.98	0.4978
2:45986539:G:A	50	98	0.82	0.0187
2:45986801:G:T	50	98	0.99	0.2362
2:45987263:G:C	50	100	0.96	0.02233
2:45987615:A:C	49	100	0.69	0.01126
2:45987765:C:A	50	100	0.96	0.05065
2:45988235:G:A	50	98	0.92	0.03431
2:45988439:T:A	50	100	0.93	0.01307
2:45988533:G:C	50	100	0.99	0.03322
2:45988764:C:T	50	100	0.96	0.05138
2:45989129:G:A	50	96	0.97	0.01598
2:45989442:G:C	50	100	0.97	0.03141
2:45989497:C:T	50	98	1	0.08115
2:45989761:T:C	50	100	0.99	0.278
2:45989769:C:T	50	100	0.99	0.0325
2:45990192:T:C	50	100	0.99	0.466
2:45990531:A:G	50	98	0.99	0.2781
2:45991341:T:C	50	98	1	0.1759
2:45991613:T:C	50	100	0.9	0.04194
2:45992042:A:G	50	100	0.98	0.03304
2:45992259:A:G	50	100	0.93	0.04176
2:45992325:G:A	50	100	0.99	0.1964
2:45992810:T:G	50	100	0.99	0.2424
2:45992896:C:T	50	98	1	0.1923
2:45993107:A:T	50	100	0.97	0.06808
2:45993327:C:T	50	100	0.97	0.0679
2:45993848:A:G	50	98	0.97	0.06718
2:45994480:A:T	50	100	0.96	0.04158
2:45994616:C:A	50	100	0.98	0.2004
2:45995267:G:T	50	100	0.98	0.04412
2:45995384:A:T	50	100	0.83	0.01253
2:45995600:G:A	50	100	1	0.1692
2:45995839:C:G	50	98	0.99	0.1964
2:45996041:G:A	50	100	0.96	0.01652
2:45996279:G:A	50	100	0.99	0.2721
2:45996657:T:A	50	100	1	0.1701
2:45997248:T:C	50	100	0.96	0.03704
2:45997256:A:G	50	98	1	0.1754
2:45997457:A:G	50	100	1	0.03431
2:45997694:A:G	50	100	0.99	0.2438
2:45998639:T:C	50	100	0.99	0.4837
2:45998656:A:G	50	100	0.99	0.2709
2:45998802:G:A	50	100	1	0.09931
2:45998826:G:A	50	100	0.99	0.4493
2:45999051:A:G	50	100	0.99	0.03395
2:46000186:G:A	50	100	0.99	0.3509
2:46000239:G:T	50	100	0.98	0.2124
2:46000511:C:T	50	100	0.98	0.03395
2:46000786:C:G	50	100	0.98	0.2562
2:46001021:G:A	50	100	0.97	0.02996
2:46001027:C:T	50	100	0.96	0.02796
2:46001161:G:T	50	100	0.98	0.2898
2:46001564:G:C	50	100	0.94	0.03195
2:46002004:G:A	50	100	1	0.1687
2:46002328:G:A	50	100	1	0.1846
2:46002710:C:G	50	100	0.99	0.4276
2:46002742:G:A	50	100	0.97	0.02887
2:46003128:G:A	50	100	1	0.1687
2:46003244:C:T	50	100	0.99	0.2338
2:46003557:C:T	50	100	1	0.03195
2:46003702:G:A	50	100	0.94	0.02669
2:46003881:A:G	50	100	1	0.1944
2:46003997:A:C	50	98	0.99	0.1948
2:46004386:T:A	50	100	0.97	0.2159
2:46004803:C:T	50	100	0.88	0.02451
2:46004903:A:C	50	100	0.97	0.268
2:46005004:A:G	50	100	0.98	0.2377
2:46005142:C:G	50	100	0.99	0.1939
2:46005233:G:A	50	100	0.98	0.4512
2:46005534:G:A	50	100	0.85	0.02306
2:46005559:C:G	50	100	0.94	0.0305
2:46005720:C:G	50	100	0.97	0.2062
2:46005742:A:C	50	100	0.97	0.211
2:46006073:C:T	50	100	0.99	0.1952
2:46006210:G:A	50	100	0.99	0.1952
2:46006242:C:G	50	100	0.99	0.1957
2:46006531:A:G	50	100	0.99	0.1961
2:46006661:A:G	50	100	0.99	0.1167
2:46006746:C:T	50	100	0.92	0.04575
2:46006838:C:T	50	100	0.99	0.2358
2:46006980:G:A	50	100	0.98	0.1975
2:46006992:C:G	50	100	0.99	0.1959
2:46007279:T:C	50	98	0.99	0.1963
2:46007429:A:G	50	100	0.99	0.1961
2:46008220:C:T	50	96	0.98	0.2785
2:46009076:C:T	50	100	0.98	0.281
2:46009865:A:T	50	98	0.97	0.341
2:46009902:G:T	50	98	0.97	0.222
2:46010014:A:G	50	100	0.96	0.0305
2:46010070:T:C	50	100	0.96	0.2507
2:46010154:C:T	50	98	0.96	0.22
2:46010307:C:A	50	100	0.97	0.1848
2:46011105:A:G	50	100	0.99	0.2355
2:46012785:G:A	50	100	0.97	0.4403
2:46012796:A:T	50	100	0.97	0.4388
2:46013101:A:G	50	100	0.97	0.3155
2:46013281:T:G	50	100	0.96	0.2113
2:46015235:T:C	50	98	0.94	0.03431
2:46015560:G:T	50	100	0.96	0.03522
2:46015715:G:A	50	98	0.99	0.2284
2:46015835:A:G	50	100	0.99	0.2284
2:46016174:A:G	50	98	0.99	0.3546
2:46016177:C:A	50	100	0.99	0.03032
2:46016588:C:A	50	100	0.69	0.02651
2:46016726:T:C	50	100	0.98	0.3927
2:46016858:G:A	50	98	0.97	0.03577
2:46017637:A:G	50	98	1	0.2297
2:46018041:A:T	50	98	0.99	0.4092
2:46018053:A:G	50	100	0.98	0.05919
2:46018067:G:A	50	100	0.79	0.02814
2:46018196:C:T	50	98	0.92	0.02142
2:46018480:A:T	50	98	0.98	0.2807
2:46019271:G:A	49	100	0.93	0.06155
2:46019351:G:A	49	100	0.92	0.1598
2:46019814:G:A	50	98	0.99	0.4003
2:46020061:G:T	49	100	1	0.02723
2:46020457:T:G	50	100	0.97	0.06826
2:46020849:G:A	50	100	0.99	0.2466
2:46021114:G:T	50	100	0.95	0.08932
2:46021120:T:G	50	100	1	0.1127
2:46021135:A:G	50	100	0.99	0.3546
2:46021284:C:T	50	100	0.88	0.02415
2:46021290:T:C	50	100	1	0.02923
2:46021402:T:C	50	100	0.99	0.3544
2:46021537:C:T	50	98	0.99	0.07643
2:46021613:T:C	50	100	0.98	0.3622
2:46021854:T:G	50	100	1	0.02905
2:46021989:C:T	50	100	1	0.02959
2:46022577:C:T	50	100	0.84	0.03123
2:46022927:C:T	50	100	0.84	0.03123
2:46023061:T:G	50	100	0.84	0.03123
2:46023222:A:C	50	92	0.85	0.06391
2:46023769:C:A	50	100	0.99	0.2284
2:46024649:T:C	50	98	0.94	0.1191
2:46025163:C:A	50	100	0.99	0.2476
2:46025168:G:A	50	100	0.99	0.2475
2:46025422:A:G	50	100	1	0.1126
2:46025804:A:G	50	100	0.95	0.04448
2:46026148:C:T	50	98	0.99	0.2288
2:46026615:G:C	50	100	0.95	0.0443
2:46026823:C:A	50	100	1	0.3564
2:46027132:G:A	50	100	0.99	0.2277
2:46027552:G:A	50	100	0.99	0.2277
2:46027611:G:A	50	100	0.98	0.4837
2:46027667:C:T	50	100	0.98	0.4764
2:46027914:A:G	50	100	1	0.3553
2:46027991:G:C	50	100	1	0.2282
2:46028022:G:A	50	100	1	0.3555
2:46028189:G:A	50	98	1	0.03649
2:46028227:C:G	50	100	0.96	0.1467
2:46029122:G:A	49	100	0.99	0.2462
2:46029260:T:C	50	100	0.99	0.2023
2:46029315:C:G	50	100	0.93	0.1111
2:46029527:T:C	50	100	1	0.3548
2:46029675:C:T	50	98	0.96	0.03014
2:46030415:G:A	50	98	1	0.2444
2:46030741:A:C	50	98	0.99	0.1204
2:46031413:C:T	50	100	1	0.0276
2:46031529:C:T	50	100	1	0.03123
2:46031802:C:T	50	100	0.98	0.1491
2:46032413:C:T	50	100	1	0.02215
2:46032668:G:A	50	100	0.99	0.3809
2:46032716:A:G	50	100	1	0.3544
2:46033442:A:G	50	100	0.99	0.01816
2:46033677:G:C	50	100	0.99	0.3932
2:46033986:G:A	50	100	0.98	0.1265
2:46034559:C:T	50	100	1	0.03086
2:46034747:C:G	49	95.9	0.91	0.1382
2:46035501:C:T	50	100	1	0.03105
2:46036702:G:T	50	100	0.97	0.1206
2:46040131:A:G	50	100	0.98	0.4744
2:46040209:G:T	50	100	0.98	0.01126
2:46042032:A:G	50	100	0.92	0.04121
2:46042428:A:G	50	96	0.99	0.252
2:46042629:A:G	50	98	0.82	0.01071
2:46042830:A:G	50	96	0.99	0.4686
2:46043239:G:C	50	98	0.99	0.2556
2:46043464:A:G	50	100	1	0.02905
2:46043465:T:C	50	100	1	0.03177
2:46043858:A:G	50	98	1	0.4227
2:46044221:A:G	50	98	0.99	0.02378
2:46044345:T:C	50	96	1	0.4735
2:46044642:A:G	50	100	0.99	0.1193
2:46044664:C:A	50	100	0.99	0.1187
2:46044884:G:A	50	100	0.86	0.0167
2:46045172:T:C	50	100	1	0.11
2:46045467:T:C	50	100	0.96	0.06481
2:46046148:T:A	50	100	0.99	0.07426
2:46046220:T:C	50	100	0.96	0.02415
2:46046492:G:A	50	100	1	0.07317
2:46047014:G:T	50	98	0.96	0.02342
2:46047109:T:C	50	100	1	0.1131
2:46047305:A:G	50	100	1	0.03105
2:46047329:G:A	50	100	1	0.3578
2:46047524:C:G	50	100	0.99	0.3818
2:46047788:A:T	50	100	0.99	0.03141
2:46048004:A:G	50	100	0.98	0.03341
2:46048509:G:A	50	100	1	0.423
2:46048609:C:A	50	100	1	0.4047
2:46049383:A:C	50	100	1	0.4021
2:46050441:G:T	50	100	0.85	0.01888
2:46050784:A:G	50	100	0.98	0.3571
2:46051581:T:A	50	100	1	0.4742
2:46051830:G:A	50	100	0.99	0.02959
2:46052018:A:G	50	98	0.99	0.254
2:46052299:G:T	50	100	0.99	0.1029
2:46052400:A:G	50	100	1	0.3573
2:46052603:G:T	50	100	1	0.3573
2:46052918:A:G	50	100	0.99	0.293
2:46053410:C:G	50	100	0.92	0.01398
2:46053436:A:T	50	100	0.99	0.08043
2:46053502:T:C	50	100	0.98	0.4178
2:46053522:C:G	50	100	1	0.1113
2:46053589:G:A	50	100	0.91	0.02796
2:46053600:G:C	50	100	0.91	0.02796
2:46053691:C:T	50	100	0.99	0.4267
2:46053719:A:G	50	100	0.99	0.01688
2:46053904:T:C	50	100	1	0.1077
2:46053934:C:T	50	100	0.97	0.1186
2:46054228:G:A	50	100	1	0.05156
2:46054252:C:G	50	100	0.87	0.03304
2:46054422:C:G	50	100	1	0.05174
2:46054450:C:T	50	100	1	0.05156
2:46054612:G:A	50	100	1	0.05174
2:46054665:G:A	50	100	1	0.1062
2:46054922:C:T	50	96	0.81	0.01761
2:46055061:T:C	50	100	1	0.05374
2:46055402:C:T	50	100	1	0.158
2:46055421:C:T	50	100	1	0.05156
2:46055463:T:C	50	100	1	0.1618
2:46055647:T:C	50	100	0.84	0.03359
2:46055773:C:T	50	100	1	0.05156
2:46055820:G:A	50	100	0.99	0.03649
2:46055852:G:C	50	100	0.9	0.0374
2:46056278:G:T	50	100	0.88	0.02269
2:46056488:A:G	50	100	0.99	0.1589
2:46056538:G:A	50	100	0.97	0.1402
2:46057196:A:C	50	100	0.98	0.1164
2:46057277:G:A	50	100	1	0.04739
2:46057458:G:A	50	100	0.99	0.04357
2:46057575:C:T	50	100	1	0.01924
2:46057618:G:C	50	98	0.99	0.1491
2:46057742:G:A	50	100	1	0.04739
2:46057752:A:G	50	100	1	0.04739
2:46057915:G:A	50	100	0.92	0.04158
2:46057939:G:A	50	100	1	0.04339
2:46058161:T:C	50	100	0.99	0.1598
2:46058245:C:T	50	100	1	0.04739
2:46058385:C:T	50	100	0.99	0.4858
2:46058524:G:A	49	100	1	0.0472
2:46058538:G:A	50	100	0.98	0.1127
2:46058586:T:C	50	100	0.95	0.04158
2:46058764:C:T	50	100	1	0.04375
2:46058907:A:G	50	100	0.98	0.2012
2:46060028:T:C	50	100	0.92	0.01344
2:46060399:C:T	50	100	0.99	0.03903
2:46060415:G:T	50	100	0.98	0.1687
2:46060604:A:G	50	100	0.98	0.2631
2:46060714:C:T	50	100	0.99	0.1131
2:46060778:T:C	50	100	0.99	0.1676
2:46060837:T:C	50	100	0.99	0.4049
2:46061345:G:A	50	100	0.99	0.4724
2:46061452:G:C	50	100	0.99	0.1467
2:46061501:G:A	50	100	0.99	0.05338
2:46061597:A:C	50	100	0.99	0.05356
2:46061624:T:C	50	100	0.89	0.01235
2:46061661:C:G	50	100	1	0.05955
2:46061768:T:A	50	100	0.97	0.09822
2:46062273:G:A	50	100	0.98	0.4717
2:46062309:C:T	50	100	0.98	0.1618
2:46062516:T:C	50	100	0.98	0.3862
2:46062610:C:G	50	100	0.96	0.02505
2:46063277:A:C	50	100	0.96	0.2168
2:46063606:G:T	50	100	0.97	0.1405
2:46064102:T:A	50	98	0.91	0.1567
2:46064297:A:G	50	96	0.92	0.3564
2:46064315:T:C	50	96	0.93	0.1692
2:46064450:C:T	50	100	0.97	0.0276
2:46064767:T:C	50	98	0.94	0.1685
2:46064904:G:A	50	100	0.88	0.04666
2:46065633:C:G	50	100	0.87	0.04684
2:46065705:C:A	50	96	0.95	0.1422
2:46066014:G:C	50	98	0.93	0.3226
2:46066034:G:A	50	96	0.93	0.4717
2:46066306:A:G	50	98	0.92	0.1231
2:46067672:T:C	50	96	0.92	0.4826
2:46067710:C:A	50	96	0.9	0.1373
2:46067824:G:A	50	98	0.9	0.132
2:46067842:A:G	50	94	0.92	0.2938
2:46069304:C:T	50	100	0.89	0.3137
2:46069959:C:T	50	98	0.86	0.04521
2:46070211:G:A	50	92	0.75	0.2229
2:46070293:T:C	50	98	0.69	0.02251
2:46070378:G:A	50	100	0.78	0.07026
2:46070381:T:C	50	98	0.73	0.04212
2:46070571:A:G	50	100	0.93	0.01616
2:46070703:G:T	50	94	0.83	0.4159
2:46070775:G:A	50	96	0.84	0.4804
2:46070914:G:A	50	100	0.88	0.1264
2:46071207:G:A	50	98	0.79	0.1463
2:46071398:A:G	50	94	0.9	0.4089
2:46071726:G:A	50	98	0.96	0.01162
2:46071974:C:T	50	96	0.9	0.3651
2:46072041:C:T	50	100	0.95	0.01035
2:46072298:C:A	50	100	0.86	0.01162
2:46072540:C:T	50	98	0.74	0.0472
2:46072554:C:T	50	96	0.93	0.1138
2:46072610:C:T	50	96	0.93	0.09586
2:46073064:G:T	50	100	0.87	0.05901
2:46073211:T:C	50	94	0.74	0.06282
2:46074290:A:C	50	98	0.95	0.2032
2:46074611:G:A	50	98	0.96	0.1053
2:46074844:A:G	50	100	0.84	0.01616
2:46075020:C:T	50	98	0.91	0.106
2:46075218:T:A	50	100	0.99	0.01543
2:46076637:A:G	49	98	0.97	0.4099
2:46076674:C:T	50	100	0.87	0.03377
2:46076794:G:A	50	100	0.92	0.1089
2:46076940:C:T	50	100	0.91	0.1082
2:46078344:C:T	50	100	0.92	0.01089
2:46078403:G:A	50	100	0.96	0.1932
2:46078492:A:G	50	100	0.97	0.3936
2:46078501:C:T	50	100	0.92	0.01071
2:46078901:G:A	50	100	0.93	0.08824
2:46078953:T:C	50	96	0.97	0.417
2:46079004:G:C	50	100	0.88	0.03322
2:46079087:G:T	50	100	0.99	0.3014
2:46079263:G:A	50	100	0.99	0.3061
2:46079930:G:A	50	100	0.99	0.301
2:46080657:T:C	50	100	0.88	0.03286
2:46081094:C:A	50	100	0.96	0.37
2:46081254:C:A	50	98	0.96	0.2099
2:46081351:T:A	50	100	0.74	0.0158
2:46081541:A:G	50	100	0.97	0.4635
2:46081545:C:T	50	100	0.99	0.3341
2:46081590:C:A	50	100	0.96	0.402
2:46081823:C:T	50	100	1	0.3154
2:46082123:C:G	50	100	0.96	0.4564
2:46082269:T:C	50	100	0.8	0.01126
2:46082686:G:A	49	98	0.95	0.2052
2:46082868:C:T	50	100	0.94	0.04448
2:46082902:A:T	50	100	0.73	0.01198
2:46083242:C:T	50	100	0.98	0.321
2:46083716:C:G	50	100	0.95	0.0561
2:46084162:C:T	50	100	0.97	0.3537
2:46084452:G:A	50	98	0.97	0.3114
2:46084690:C:T	50	96	0.93	0.4524
2:46084821:A:C	50	96	0.9	0.4354
2:46084869:C:T	50	100	0.92	0.04357
2:46084917:A:C	50	100	0.87	0.04975
2:46085004:T:G	50	98	0.86	0.1142
2:46085179:C:T	50	100	0.92	0.2495
2:46085322:A:G	50	98	0.9	0.2582
2:46085518:G:A	50	100	0.7	0.01362
2:46085995:G:A	50	98	0.76	0.01071
2:46086342:C:T	50	98	0.98	0.1122
2:46086426:A:C	50	98	0.96	0.04012
2:46086839:G:C	50	100	0.98	0.02923
2:46086925:C:A	50	100	1	0.01652
2:46087163:T:C	50	98	1	0.2197
2:46087177:G:A	50	98	0.8	0.03377
2:46087264:G:A	50	98	0.99	0.1552
2:46087381:A:G	50	100	0.98	0.01852
2:46087591:C:T	50	98	0.99	0.1164
2:46087796:C:A	50	100	0.97	0.4009
2:46088887:G:C	50	98	0.96	0.01688
2:46089733:C:G	50	100	0.95	0.0659
2:46089965:A:T	50	96	0.99	0.4034
2:46090156:A:G	50	98	0.98	0.4495
2:46090190:G:A	50	100	1	0.01216
2:46090209:C:T	50	98	0.98	0.4717
2:46090225:C:T	50	98	0.85	0.01743
2:46090273:G:A	50	100	1	0.01216
2:46090305:T:A	50	98	0.98	0.4693
2:46090306:T:C	50	98	0.98	0.4693
2:46090401:T:C	50	100	0.96	0.03304
2:46090445:C:T	50	100	0.98	0.1106
2:46090448:C:T	50	100	1	0.01634
2:46090691:A:G	50	100	1	0.01634
2:46090791:T:G	50	100	0.98	0.1761
2:46090952:T:C	50	100	1	0.01634
2:46091137:G:T	50	100	0.99	0.35
2:46091246:T:C	50	98	1	0.2534
2:46091297:T:C	50	98	1	0.2451
2:46091370:C:T	50	96	0.99	0.3404
2:46091492:T:C	50	98	1	0.2451
2:46091725:C:G	50	100	0.94	0.01089
2:46091985:C:T	50	100	0.99	0.4223
2:46092333:A:T	50	100	1	0.01707
2:46092341:C:T	50	100	1	0.01707
2:46092541:T:C	50	98	1	0.2455
2:46092587:G:C	50	100	1	0.01688
2:46092863:G:C	50	98	0.98	0.1899
2:46093550:A:T	50	98	0.98	0.1698
2:46093592:A:G	50	100	0.98	0.4437
2:46093620:C:T	50	100	0.98	0.4791
2:46093634:T:G	50	100	1	0.01707
2:46093654:A:T	50	100	0.98	0.4784
2:46093741:C:T	50	98	0.98	0.3145
2:46093762:T:A	50	100	0.98	0.3578
2:46093771:C:T	50	100	0.98	0.3974
2:46093819:C:A	50	98	0.99	0.303
2:46093955:G:A	50	100	1	0.252
2:46093967:T:G	50	100	0.99	0.3235
2:46094083:G:C	50	100	1	0.01743
2:46094180:T:C	50	100	1	0.3651
2:46094194:C:G	50	100	1	0.2943
2:46094266:T:C	50	100	1	0.2889
2:46094269:T:C	50	100	1	0.2889
2:46094415:G:A	50	100	1	0.01235
2:46094584:A:T	50	100	1	0.01235
2:46094633:G:C	50	100	1	0.1247
2:46094716:T:C	50	100	1	0.2122
2:46094906:C:A	50	98	1	0.1919
2:46095021:G:A	50	100	1	0.2171
2:46095027:C:G	50	100	1	0.2199
2:46095093:C:A	50	100	1	0.2199
2:46095199:G:A	50	100	0.83	0.01452
2:46095301:G:C	50	100	0.99	0.4579
2:46095420:G:A	50	100	0.99	0.3243
2:46095466:G:A	50	100	0.99	0.3241
2:46095471:C:T	49	100	1	0.01325
2:46095494:T:C	50	100	1	0.0167
2:46095627:C:G	50	100	1	0.3435
2:46095812:A:G	50	100	0.99	0.4833
2:46095924:G:A	50	100	0.99	0.0374
2:46095964:G:A	50	100	1	0.1396
2:46096151:G:T	50	100	1	0.1098
2:46096419:A:C	50	100	0.97	0.04085
2:46096536:T:A	50	100	0.99	0.4218
2:46096548:G:A	50	100	0.99	0.4679
2:46096643:C:G	50	100	1	0.1097
2:46096645:C:T	50	100	1	0.1097
2:46096757:T:C	50	100	1	0.0167
2:46096861:T:A	50	100	1	0.1144
2:46096911:A:C	50	100	1	0.1097
2:46096964:A:G	50	100	1	0.1144
2:46096967:G:A	50	100	1	0.1142
2:46096972:G:A	50	98	0.99	0.3083
2:46097080:G:T	50	100	1	0.08025
2:46097159:C:T	50	100	0.99	0.463
2:46097178:C:T	50	98	0.99	0.4323
2:46097271:C:A	50	100	0.97	0.01089
2:46097353:C:G	50	100	0.97	0.01089
2:46097423:G:A	50	96	1	0.1142
2:46097433:T:C	50	96	1	0.1142
2:46097469:G:A	50	90	1	0.1166
2:46097498:A:C	49	83.7	1	0.1166
2:46097539:C:G	50	100	0.97	0.02469
2:46097619:A:T	50	100	1	0.1167
2:46097687:A:G	50	100	1	0.1167
2:46097727:C:T	50	98	0.99	0.4475
2:46097870:G:T	50	100	0.98	0.1071
2:46097950:G:C	50	100	0.87	0.01198
2:46098048:T:C	50	100	1	0.01634
2:46098239:G:A	50	98	0.97	0.1509
2:46098258:T:C	50	100	0.94	0.04521
2:46098328:C:G	50	94	0.99	0.09659
2:46098329:A:C	50	94	0.99	0.116
2:46098660:A:G	50	100	1	0.01198
2:46098919:G:T	50	100	0.98	0.4733
2:46098921:T:G	50	100	0.98	0.4729
2:46098972:T:C	50	96	0.98	0.2843
2:46099127:G:A	50	98	1	0.01162
2:46099530:C:T	50	98	0.99	0.2818
2:46099604:C:T	50	98	0.99	0.282
2:46099664:A:G	50	100	0.98	0.04121
2:46100009:G:A	50	98	0.99	0.2872
2:46100015:G:T	50	100	0.98	0.1028
2:46100234:A:G	50	98	1	0.2899
2:46100251:C:G	50	98	1	0.2879
2:46100259:G:A	50	98	1	0.07081
2:46100281:G:A	50	98	1	0.2867
2:46100302:C:T	50	100	1	0.08751
2:46100570:T:C	50	98	1	0.3531
2:46100581:G:A	50	98	1	0.2872
2:46100591:G:T	50	98	1	0.2872
2:46100731:C:T	50	100	1	0.3577
2:46100821:G:C	50	100	1	0.3568
2:46100876:C:T	50	98	1	0.3551
2:46100880:T:G	50	100	0.9	0.01362
2:46100915:C:T	50	100	1	0.01144
2:46100990:T:C	50	98	1	0.2876
2:46101039:G:T	50	98	1	0.3704
2:46101102:C:T	50	98	1	0.3466
2:46101166:C:T	50	98	1	0.287
2:46101324:C:A	50	98	1	0.2858
2:46101413:A:G	50	100	1	0.3489
2:46101445:A:G	49	98	1	0.2867
2:46101600:T:C	50	100	0.8	0.01543
2:46101695:A:G	50	98	1	0.2934
2:46101758:C:T	50	98	1	0.2869
2:46101883:A:T	50	96	0.93	0.06009
2:46101906:T:C	50	98	1	0.2869
2:46102097:T:C	50	98	0.99	0.1556
2:46102161:C:A	50	98	1	0.2867
2:46102213:T:C	50	98	1	0.2876
2:46102280:C:G	50	98	1	0.2867
2:46102728:G:A	50	98	1	0.2694
2:46102843:A:G	50	98	0.99	0.3469
2:46104052:G:A	50	98	1	0.3745
2:46104233:A:T	50	100	1	0.01144
2:46104235:G:A	50	100	1	0.01144
2:46105030:C:T	50	88	0.97	0.4239
2:46105125:C:T	50	98	1	0.3602
2:46105541:G:A	50	100	0.98	0.09296
2:46106156:G:C	50	96	1	0.05701
2:46106555:G:A	50	100	1	0.2761
2:46106648:C:A	50	100	1	0.01017
2:46106739:C:T	50	98	1	0.2763
2:46106761:A:C	50	100	0.88	0.03595
2:46106882:C:G	50	98	1	0.3684
2:46106915:G:A	50	98	1	0.3593
2:46107043:A:G	50	100	0.91	0.01362
2:46107085:C:T	50	98	1	0.3638
2:46107157:C:T	50	100	0.98	0.07008
2:46107207:A:G	50	98	1	0.378
2:46107220:G:T	50	98	1	0.3778
2:46107236:T:C	50	100	0.98	0.01888
2:46107257:C:A	50	96	1	0.05701
2:46107493:A:G	50	98	1	0.3776
2:46107607:G:A	50	98	1	0.2778
2:46107615:C:A	50	98	1	0.358
2:46107994:T:C	50	98	1	0.3929
2:46108070:T:G	50	98	1	0.3912
2:46108141:G:T	50	98	1	0.2627
2:46108169:C:T	50	100	0.98	0.04539
2:46108254:A:T	50	96	1	0.05683
2:46108317:T:A	50	98	1	0.3927
2:46108397:A:G	50	98	1	0.3927
2:46108575:C:A	50	96	0.99	0.2545
2:46108764:T:G	50	100	0.98	0.02052
2:46108810:G:C	50	94	0.99	0.3784
2:46109337:C:G	50	100	1	0.01017
2:46109485:A:T	50	98	1	0.01906
2:46109835:G:T	50	96	0.99	0.2889
2:46110183:T:G	50	100	1	0.3735
2:46110219:G:A	50	100	1	0.01906
2:46110419:A:G	50	98	1	0.3749
2:46110428:A:G	50	100	1	0.01017
2:46110492:C:T	50	100	1	0.3649
2:46110570:G:A	50	100	1	0.0167
2:46110635:T:A	50	100	1	0.01924
2:46110642:G:T	50	100	0.86	0.01089
2:46110706:G:A	50	100	1	0.0167
2:46111199:T:G	50	96	0.99	0.2783
2:46111397:C:A	50	100	1	0.3653
2:46111443:C:T	50	100	1	0.01888
2:46111447:C:T	50	98	1	0.3451
2:46111575:C:T	50	98	1	0.2609
2:46111738:G:T	50	100	0.8	0.01126
2:46111808:G:A	50	100	0.93	0.01906
2:46111861:C:T	50	100	1	0.01888
2:46112154:G:A	50	100	1	0.01888
2:46112238:A:G	50	100	1	0.01089
2:46112239:G:A	50	100	1	0.2558
2:46112462:A:G	50	98	0.84	0.01979
2:46112499:T:G	50	90	0.69	0.06118
2:46112546:C:T	50	100	1	0.0187
2:46112733:T:A	50	100	0.94	0.0167
2:46112924:T:A	50	98	1	0.3925
2:46113126:C:T	50	98	0.99	0.36870000000000003
2:46113239:G:A	50	100	1	0.2602
2:46113323:G:T	50	98	0.99	0.3742
2:46113503:G:T	50	100	1	0.0187
2:46113897:T:C	50	100	0.99	0.352
2:46113981:T:C	50	98	0.68	0.03504
2:46114067:A:G	50	100	0.94	0.01634
2:46114190:A:T	50	98	0.99	0.3805
2:46114532:G:A	49	100	0.99	0.3453
2:46114960:A:G	50	100	0.99	0.3756
2:46115283:G:A	50	100	0.99	0.3756
2:46115380:A:T	50	98	0.99	0.3929
2:46115461:A:G	50	100	0.98	0.0207
2:46115640:G:A	50	100	0.99	0.2524
2:46115864:C:A	50	98	1	0.28
2:46116544:A:G	50	100	0.91	0.02487
2:46116596:G:T	50	94	0.95	0.3199
2:46116607:A:T	50	100	0.74	0.0138
2:46116976:T:C	50	100	0.96	0.02669
2:46117307:G:T	50	100	0.92	0.0236
2:46117348:G:C	50	100	1	0.01779
2:46117448:G:A	50	100	1	0.01816
2:46117487:G:A	50	98	0.95	0.02959
2:46117515:C:A	50	98	0.91	0.02342
2:46117578:T:G	50	96	0.97	0.246
2:46117830:C:T	50	100	1	0.02669
2:46118056:A:G	50	100	0.98	0.04938
2:46118206:G:A	50	98	0.97	0.1973
2:46118793:T:C	50	100	0.97	0.02669
2:46118818:G:A	50	100	0.96	0.02669
2:46118839:G:A	50	98	0.97	0.2001
2:46119147:G:T	50	100	0.97	0.02669
2:46119577:T:C	50	96	0.96	0.339
2:46119675:G:A	50	100	1	0.05683
2:46119884:G:A	50	98	0.96	0.2961
2:46120057:A:T	50	100	0.97	0.08805
2:46120169:T:A	50	98	0.95	0.02923
2:46120376:T:C	50	100	0.94	0.08551
2:46120467:G:A	50	98	0.96	0.2273
2:46120653:T:G	50	96	0.95	0.3295
2:46120850:A:G	50	100	0.88	0.01852
2:46121008:T:C	50	98	0.95	0.02923
2:46121365:T:G	50	100	1	0.01779
2:46121739:C:T	50	100	0.95	0.08188
2:46121990:C:A	50	98	0.9	0.3602
2:46122132:T:C	50	100	0.89	0.03377
2:46122489:G:T	50	98	0.91	0.02378
2:46122832:A:G	50	100	0.97	0.02796
2:46123285:A:G	50	100	0.94	0.02941
2:46123287:C:T	49	100	0.94	0.02941
2:46123296:T:C	50	100	0.98	0.03123
2:46123362:T:C	50	98	0.86	0.01452
2:46124251:G:A	50	100	0.97	0.02796
2:46124709:C:A	50	100	0.94	0.03359
2:46124772:C:A	50	98	0.67	0.0158
2:46124919:A:C	50	100	0.99	0.3862
2:46124931:A:T	50	100	0.94	0.03359
2:46124936:A:G	50	100	0.82	0.01416
2:46125187:C:G	50	100	0.98	0.08932
2:46125360:A:G	50	100	0.99	0.3094
2:46126001:C:A	50	98	0.98	0.1855
2:46126027:A:G	50	98	0.98	0.3105
2:46126206:C:G	50	100	0.97	0.01743
2:46126541:C:T	50	100	0.99	0.03613
2:46127106:T:C	50	98	0.98	0.2743
2:46127130:A:G	50	100	0.96	0.03413
2:46127239:C:T	50	100	1	0.01761
2:46127912:A:C	50	100	0.99	0.3981
2:46128306:A:G	50	100	0.95	0.02687
2:46128575:C:G	50	100	0.99	0.03431
2:46128709:C:A	50	98	0.98	0.09132
2:46129117:A:T	50	100	1	0.01344
2:46129315:A:G	50	100	1	0.01035
2:46129393:C:T	50	100	0.99	0.03413
2:46129994:T:C	50	100	0.95	0.0512
2:46130307:C:T	50	100	1	0.04448
2:46130749:C:T	50	100	0.98	0.02124
2:46130775:G:T	50	100	1	0.01035
2:46131143:G:A	50	100	1	0.04829
2:46131359:T:C	50	100	1	0.01943
2:46131393:A:T	50	98	0.98	0.2685
2:46131396:A:G	50	98	1	0.09604
2:46131564:G:C	50	100	0.9	0.02832
2:46131747:G:C	50	98	0.97	0.09023
2:46131940:A:G	50	100	0.99	0.03395
2:46132037:C:T	50	98	1	0.02996
2:46132705:C:T	50	98	0.96	0.102
2:46132746:G:A	50	100	1	0.02996
2:46132968:G:A	50	100	0.99	0.03395
2:46133007:G:T	50	100	1	0.01053
2:46133761:G:T	50	98	0.99	0.02015
2:46133768:G:C	50	98	0.98	0.3139
2:46133982:T:C	50	100	0.81	0.03395
2:46134116:A:C	50	96	0.99	0.2322
2:46134183:G:A	50	98	0.99	0.08569
2:46134669:T:A	50	100	0.99	0.2318
2:46134822:C:T	50	100	0.95	0.02796
2:46135538:A:G	50	100	0.99	0.2318
2:46135729:T:C	37	97.3	0.99	0.2322
2:46135927:T:G	50	100	0.99	0.232
2:46136197:A:C	50	100	0.96	0.04847
2:46136252:G:A	50	100	1	0.01035
2:46136405:C:T	50	100	0.98	0.181
2:46136560:T:C	50	100	0.97	0.1981
2:46136670:G:T	50	100	0.98	0.09168
2:46137548:C:T	50	98	0.98	0.1806
2:46139353:A:G	50	100	1	0.01107
2:46139910:A:C	50	100	0.94	0.04339
2:46140453:C:T	50	100	0.95	0.02778
2:46141157:C:T	50	100	0.96	0.02705
2:46141701:A:T	50	98	0.98	0.09114
2:46141793:T:C	50	100	0.94	0.02288
2:46142100:C:G	50	100	1	0.03377
2:46142357:C:T	50	98	0.99	0.118
2:46142553:C:T	50	100	0.91	0.01089
2:46142736:G:T	50	98	0.98	0.09695
2:46142963:T:C	50	98	0.98	0.122
2:46143117:G:A	50	100	1	0.04666
2:46143753:G:A	50	98	0.98	0.1514
2:46143851:C:G	50	100	0.96	0.02778
2:46143864:T:A	50	98	0.98	0.3578
2:46144075:T:C	50	100	0.98	0.4737
2:46144129:A:G	50	100	0.97	0.02269
2:46144515:T:G	50	100	0.98	0.05828
2:46144584:T:C	50	100	0.97	0.07898
2:46144615:T:C	50	100	0.98	0.08606
2:46144687:T:G	50	100	1	0.03377
2:46144688:C:T	50	100	1	0.03377
2:46145035:G:A	50	100	1	0.1329
2:46145272:G:A	50	100	1	0.1385
2:46145333:C:G	50	100	1	0.1363
2:46145505:G:A	50	100	1	0.1371
2:46145536:A:G	50	100	1	0.1369
2:46145642:T:C	50	100	1	0.1385
2:46145676:G:T	50	100	1	0.1385
2:46145821:T:C	50	98	1	0.09604
2:46146136:A:G	50	100	0.98	0.2177
2:46146256:A:G	50	100	0.93	0.02251
2:46146304:C:T	50	100	0.84	0.02306
2:46146390:A:G	50	100	0.99	0.1198
2:46146440:G:C	50	100	0.98	0.12
2:46146457:A:G	50	100	0.98	0.218
2:46146590:G:T	50	100	0.97	0.02233
2:46147042:G:A	50	100	0.93	0.07226
2:46147246:G:A	50	96	0.98	0.293
2:46147390:C:T	50	98	0.96	0.1166
2:46147466:G:A	50	100	0.99	0.0236
2:46147501:A:C	50	100	0.95	0.08224
2:46147581:C:T	50	100	0.9	0.02487
2:46147873:T:C	50	100	0.78	0.01797
2:46149320:G:A	50	98	0.91	0.05683
2:46149883:G:A	50	98	0.84	0.02306
2:46150154:A:G	50	98	0.66	0.01198
2:46150373:G:A	50	100	0.97	0.03359
2:46151070:C:T	50	98	0.91	0.03577
2:46151477:G:T	50	98	0.92	0.06754
2:46151485:G:A	49	100	0.96	0.02124
2:46151778:A:G	50	98	0.91	0.03558
2:46151792:C:T	50	98	0.88	0.04739
2:46151922:A:G	50	100	0.96	0.0345
2:46152249:T:C	50	100	0.97	0.04285
2:46153444:G:C	50	100	0.96	0.08932
2:46153506:G:A	50	100	0.98	0.04339
2:46153534:C:T	50	100	0.92	0.04339
2:46153801:T:A	49	100	0.98	0.05428
2:46154618:G:A	50	98	0.94	0.2658
2:46154854:T:G	50	96	0.85	0.05664
2:46155035:T:C	50	100	0.98	0.04993
2:46155134:G:A	50	100	0.98	0.04993
2:46155537:G:T	50	100	0.96	0.3716
2:46155806:T:C	50	100	0.98	0.05537
2:46155878:G:C	50	98	0.96	0.1914
2:46156005:A:T	49	100	0.98	0.05901
2:46156006:A:T	50	80	0.95	0.2745
2:46156127:T:C	50	100	0.98	0.05937
2:46156226:G:T	50	100	0.99	0.0167
2:46156260:G:T	50	100	0.97	0.3711
2:46157041:T:C	50	98	0.98	0.1098
2:46157123:C:T	50	100	1	0.0167
2:46157210:A:C	50	98	0.98	0.1098
2:46157316:C:T	50	100	0.83	0.03068
2:46158015:G:A	50	98	0.98	0.1287
2:46158116:A:C	50	100	0.99	0.05338
2:46158200:A:G	50	100	0.98	0.3588
2:46158312:A:C	50	100	1	0.03322
2:46158339:C:G	50	100	0.99	0.05338
2:46158832:A:G	50	100	0.96	0.0207
2:46159159:C:T	50	98	0.98	0.1204
2:46159645:G:A	50	100	1	0.0167
2:46159903:A:G	50	98	0.93	0.05628
2:46160281:C:G	50	100	0.99	0.02415
2:46160369:T:C	50	100	0.95	0.05374
2:46160481:C:T	50	100	1	0.03322
2:46160937:A:G	50	100	0.96	0.06808
2:46161553:G:A	50	98	0.99	0.1759
2:46161663:G:A	50	100	1	0.03322
2:46161763:A:T	50	98	0.99	0.3711
2:46161788:A:G	50	100	0.88	0.03885
2:46161795:A:C	50	96	0.98	0.3003
2:46161823:T:G	50	98	0.99	0.1696
2:46161945:A:G	50	100	0.92	0.01707
2:46161981:G:A	50	92	0.71	0.04575
2:46162178:A:G	50	100	0.98	0.3613
2:46162409:G:A	50	98	1	0.05102
2:46162696:A:G	50	100	0.99	0.0256
2:46162727:C:A	50	100	0.98	0.1772
2:46163224:T:C	50	100	0.99	0.05828
2:46163359:T:C	50	96	0.95	0.04611
2:46163649:A:G	48	91.7	0.69	0.01434
2:46163663:A:G	48	91.7	0.63	0.0118
2:46163713:A:C	49	98	0.97	0.1957
2:46163732:T:C	49	98	0.93	0.05737
2:46163849:A:G	49	100	0.99	0.03359
2:46163923:A:G	50	100	0.79	0.03105
2:46164263:C:T	50	100	0.96	0.1563
2:46164277:G:C	50	100	0.98	0.382
2:46164472:T:C	50	100	0.96	0.04503
2:46164706:T:C	50	100	0.94	0.01652
2:46164851:G:A	50	100	1	0.03322
2:46165239:C:T	50	100	0.98	0.05683
2:46165576:G:T	50	100	1	0.03286
2:46165636:C:T	50	100	1	0.09296
2:46166213:A:T	50	100	0.94	0.0305
2:46166222:C:T	50	100	0.97	0.05283
2:46166676:T:G	50	100	0.97	0.1545
2:46166789:G:A	50	100	1	0.03286
2:46167533:C:A	50	100	0.9	0.02415
2:46168369:A:G	50	100	0.98	0.1509
2:46168952:C:A	50	100	0.9	0.02524
2:46169108:G:C	50	98	0.98	0.36
2:46169222:C:A	50	100	1	0.03413
2:46169225:T:C	50	100	1	0.03395
2:46169456:G:A	50	100	0.97	0.1373
2:46169547:A:G	50	100	0.98	0.03794
2:46169687:G:A	50	98	0.98	0.1373
2:46170210:C:A	50	100	0.9	0.02088
2:46170254:C:T	50	100	0.94	0.03849
2:46170372:C:T	50	100	0.95	0.0167
2:46170492:A:C	50	96	0.96	0.3105
2:46170906:T:C	50	100	0.97	0.06155
2:46171427:C:A	50	100	0.97	0.05628
2:46171603:G:A	50	100	1	0.03395
2:46172027:T:C	50	100	1	0.03395
2:46172259:C:T	50	100	0.94	0.05138
2:46172685:C:A	50	100	0.98	0.159
2:46172881:T:C	50	100	0.98	0.1678
2:46173272:C:G	50	98	0.97	0.1523
2:46173338:A:C	50	98	0.97	0.1472
2:46173465:G:A	50	96	0.97	0.2188
2:46173792:C:T	50	100	0.94	0.03395
2:46173797:G:A	50	98	0.98	0.1514
2:46174212:C:G	50	100	0.98	0.1042
2:46174566:G:A	50	100	1	0.03214
2:46174658:C:T	50	100	1	0.03214
2:46174831:A:G	50	100	1	0.03286
2:46174837:G:A	50	98	0.98	0.1623
2:46174900:A:C	50	100	0.99	0.03867
2:46174930:A:C	50	100	1	0.03304
2:46175360:T:C	50	98	0.97	0.2084
2:46175557:C:T	50	100	0.9	0.02578
2:46176068:G:A	50	100	0.9	0.02832
2:46176432:C:T	50	100	0.97	0.07698
2:46176698:A:G	50	100	0.96	0.07734
2:46176750:A:T	50	100	0.96	0.05065
2:46177706:G:C	50	100	0.96	0.1525
2:46177761:A:G	50	100	0.98	0.03304
2:46177848:G:A	50	100	0.96	0.1491
2:46178096:C:T	50	100	0.94	0.0719
2:46178389:G:A	50	100	0.89	0.01398
2:46178695:C:T	50	100	0.97	0.1739
2:46178984:A:G	50	100	0.97	0.1558
2:46179450:C:G	50	100	0.95	0.03214
2:46179480:A:G	50	100	0.96	0.03286
2:46180053:A:T	50	100	0.92	0.03195
2:46180555:A:C	50	100	0.9	0.1193
2:46180659:C:G	50	96	0.72	0.05864
2:46180664:T:G	50	96	0.78	0.05973
2:46180688:A:C	50	100	0.88	0.02124
2:46180789:G:A	50	100	0.95	0.02106
2:46180932:C:T	50	98	0.94	0.4824
2:46181113:A:T	50	98	0.93	0.4372
2:46181201:C:G	50	98	0.93	0.4428
2:46181282:C:G	50	96	0.93	0.4296
2:46181868:A:G	50	100	0.89	0.08406
2:46181933:C:T	50	100	0.84	0.02905
2:46182007:C:T	50	100	0.68	0.01634
2:46182076:A:T	50	98	0.9	0.1977
2:46182273:C:T	50	92	0.91	0.415
2:46182327:G:A	50	94	0.91	0.1465
2:46182358:T:C	50	100	0.78	0.08787
2:46183004:A:C	50	100	0.92	0.1233
2:46183053:A:G	50	100	0.93	0.14
2:46183174:A:C	50	100	0.97	0.1088
2:46183375:C:T	50	100	0.98	0.0158
2:46183449:A:G	50	100	0.96	0.02451
2:46183502:G:T	50	100	0.98	0.0158
2:46183619:C:G	50	100	0.93	0.05973
2:46184012:A:G	50	100	0.94	0.06137
2:46184068:C:A	50	98	0.96	0.3956
2:46184281:C:T	50	100	0.94	0.3722
2:46184691:G:C	50	100	1	0.02324
2:46185149:T:C	50	100	0.92	0.07226
2:46185253:C:T	50	100	1	0.02324
2:46185283:C:G	50	100	1	0.01652
2:46186022:C:T	50	100	0.97	0.0158
2:46187030:G:A	50	96	0.81	0.0216
2:46187295:C:A	50	100	0.98	0.05646
2:46187307:G:A	50	98	0.98	0.2496
2:46187523:G:A	50	100	1	0.02269
2:46187632:C:T	50	100	0.91	0.03704
2:46188003:A:G	50	100	0.99	0.1073
2:46188087:T:C	50	96	0.95	0.1703
2:46188276:G:A	50	98	0.83	0.01289
2:46188406:G:A	50	100	0.96	0.2803
2:46188648:C:T	50	100	0.99	0.01017
2:46188759:C:T	50	98	0.97	0.4256
2:46189081:T:A	50	100	0.84	0.02269
2:46189870:G:C	50	98	0.97	0.4094
2:46189975:C:G	50	100	0.98	0.1556
2:46189992:C:G	50	100	0.97	0.01688
2:46190507:T:C	50	100	0.97	0.2883
2:46190525:A:G	50	100	0.99	0.07571
2:46190587:T:C	50	100	0.97	0.05664
2:46190669:C:G	50	100	0.98	0.1558
2:46190920:G:A	50	98	0.95	0.04884
2:46191295:G:C	50	98	0.98	0.06845
2:46191330:C:T	50	98	0.98	0.06845
2:46191467:A:G	50	98	0.97	0.4602
2:46191475:C:T	50	98	0.98	0.06826
2:46191491:G:A	50	98	0.98	0.06826
2:46191524:A:G	50	98	0.98	0.06808
2:46191600:T:C	50	100	0.99	0.07698
2:46191615:A:G	50	100	0.99	0.01634
2:46191849:T:G	50	100	0.99	0.07607
2:46192179:G:C	50	100	0.94	0.01325
2:46192324:G:A	50	100	0.99	0.09223
2:46192363:C:T	50	100	0.96	0.03631
2:46192538:C:T	50	100	0.96	0.1244
2:46192553:C:T	50	100	0.99	0.01561
2:46192573:A:G	50	100	0.99	0.08624
2:46192584:A:G	50	100	0.99	0.08624
2:46192606:A:G	50	100	0.99	0.1019
2:46192608:T:G	50	100	0.99	0.1019
2:46192819:T:C	50	100	0.96	0.281
2:46192964:G:A	50	100	0.96	0.106
2:46193052:A:G	50	100	0.98	0.1058
2:46193108:A:G	50	100	0.96	0.1296
2:46193128:T:C	50	100	0.98	0.4254
2:46193597:G:T	50	100	0.99	0.1058
2:46193598:A:T	50	100	0.99	0.1058
2:46193685:G:C	50	100	0.99	0.4394
2:46193767:C:T	50	100	0.95	0.02723
2:46193919:T:C	50	100	0.99	0.1058
2:46193983:T:G	50	100	0.98	0.2081
2:46195042:C:T	50	100	0.96	0.08769
2:46195190:G:C	50	98	0.98	0.4375
2:46195915:A:C	50	96	0.98	0.352
2:46196075:C:T	50	100	1	0.01997
2:46196308:C:T	50	100	0.98	0.1138
2:46196504:T:C	50	100	0.98	0.3588
2:46196617:C:A	50	100	0.96	0.2335
2:46196649:T:C	50	100	0.98	0.4791
2:46196697:A:G	50	100	1	0.01924
2:46196843:A:C	50	100	0.99	0.4849
2:46197207:A:C	50	100	0.98	0.2874
2:46197221:A:C	50	100	0.98	0.1273
2:46197262:C:A	50	100	0.98	0.4252
2:46197666:C:T	50	100	0.98	0.28
2:46197706:T:C	50	100	0.88	0.0118
2:46197982:T:C	50	98	0.99	0.4205
2:46198508:G:A	50	100	0.98	0.1215
2:46198530:G:A	50	100	0.95	0.0167
2:46198841:G:T	50	98	0.97	0.05356
2:46198947:A:G	50	100	1	0.02342
2:46199011:T:C	50	98	0.99	0.2427
2:46199164:C:T	50	100	1	0.0158
2:46199296:G:C	50	100	0.99	0.2672
2:46199374:T:C	50	98	0.98	0.3157
2:46199457:T:C	50	100	0.94	0.02996
2:46199649:G:A	50	100	0.96	0.08152
2:46199756:C:T	50	100	0.99	0.2534
2:46199804:C:T	50	100	0.99	0.2562
2:46199826:C:A	50	100	0.98	0.1289
2:46200246:G:A	50	98	0.99	0.09659
2:46200304:G:A	50	100	0.97	0.06899
2:46200316:G:A	50	100	0.98	0.2594
2:46200646:T:C	50	100	0.98	0.06972
2:46200736:C:T	50	100	0.99	0.2571
2:46201012:C:T	50	100	0.97	0.01107
2:46201129:C:T	50	100	0.86	0.02633
2:46201223:C:T	50	98	0.98	0.2524
2:46201327:C:A	50	100	0.98	0.3095
2:46201724:T:G	50	100	0.98	0.01924
2:46202139:A:G	50	98	0.99	0.187
2:46202293:G:T	50	100	1	0.01616
2:46202687:C:G	50	100	1	0.0158
2:46202698:C:T	50	98	1	0.1944
2:46202978:A:G	50	100	0.99	0.1696
2:46203011:C:T	50	100	1	0.0158
2:46203094:G:C	49	98	1	0.331
2:46203265:A:C	50	100	0.99	0.1781
2:46203293:C:T	50	100	1	0.02433
2:46203294:T:G	50	100	0.97	0.0837
2:46203391:A:T	50	100	1	0.0158
2:46203731:G:A	50	100	0.99	0.04938
2:46203811:G:T	50	98	0.99	0.2963
2:46203840:C:T	50	98	0.76	0.01253
2:46203881:G:A	50	100	0.99	0.09368
2:46204165:A:G	50	96	1	0.3326
2:46204246:C:T	50	100	0.99	0.1859
2:46204418:T:G	50	98	0.99	0.2551
2:46204519:T:C	50	100	0.99	0.05501
2:46204655:T:G	49	95.9	0.99	0.05519
2:46204922:C:T	50	100	0.98	0.08442
2:46205063:A:T	50	100	0.98	0.08261
2:46205219:G:C	50	100	1	0.01924
2:46205837:C:T	50	98	0.99	0.1783
2:46205937:A:T	50	100	0.82	0.02415
2:46206118:A:G	50	100	0.99	0.01017
2:46206409:C:T	50	100	1	0.02451
2:46206445:G:A	50	100	0.99	0.1736
2:46206469:T:C	50	96	0.99	0.2023
2:46206473:G:T	50	100	0.99	0.1507
2:46206507:C:A	50	100	0.99	0.1449
2:46206857:T:C	50	100	0.98	0.06863
2:46207061:T:C	50	98	0.99	0.1538
2:46207113:G:T	50	100	0.99	0.276
2:46207161:T:A	50	100	0.96	0.02451
2:46207171:T:A	50	98	0.99	0.4272
2:46207246:C:T	50	98	0.99	0.1449
2:46207418:C:T	50	100	0.98	0.08896
2:46207444:T:A	50	100	0.98	0.08261
2:46207448:C:T	50	98	0.77	0.01035
2:46207744:T:C	50	100	1	0.02033
2:46207953:G:A	50	100	0.96	0.02451
2:46208274:T:C	50	100	1	0.01924
2:46208297:C:A	50	100	1	0.01924
2:46208526:G:A	50	100	1	0.01924
2:46208569:T:A	50	100	0.98	0.06899
2:46208634:T:G	50	100	0.99	0.05537
2:46208706:G:C	50	100	0.99	0.05537
2:46208729:C:G	50	98	0.99	0.1736
2:46208750:A:G	50	100	0.96	0.02451
2:46208854:T:A	50	100	1	0.165
2:46208907:A:G	50	100	0.98	0.06899
2:46208921:C:T	50	96	1	0.4268
2:46208951:T:C	50	100	0.99	0.1874
2:46208992:T:G	50	98	1	0.159
2:46209342:A:G	50	100	1	0.1647
2:46209389:G:A	50	100	0.98	0.08279
2:46209899:A:T	50	98	0.99	0.1975
2:46209974:T:C	50	98	0.99	0.1672
2:46210016:A:G	50	100	1	0.1596
2:46210066:T:C	50	100	0.98	0.08932
2:46210204:A:G	50	98	0.99	0.1538
2:46210271:A:C	50	100	1	0.0158
2:46210278:A:C	50	98	0.99	0.1638
2:46210341:T:C	50	100	1	0.06282
2:46210342:C:T	50	98	0.99	0.1839
2:46210680:G:A	50	100	0.98	0.0935
2:46210748:A:T	50	100	0.99	0.01017
2:46210946:T:A	50	100	0.82	0.01198
2:46211061:T:G	50	100	0.99	0.1665
2:46211062:G:T	50	100	1	0.1698
2:46211211:C:T	50	100	1	0.0158
2:46211819:C:T	47	85.1	0.94	0.2716
2:46211876:T:G	49	98	1	0.4212
2:46212032:G:A	50	100	0.98	0.06845
2:46212037:A:G	50	98	1	0.4214
2:46212151:A:G	50	100	0.98	0.06845
2:46212317:A:T	50	100	1	0.05683
2:46212318:G:A	50	100	1	0.05683
2:46212427:C:T	50	98	1	0.421
2:46212443:T:A	50	98	1	0.4212
2:46212522:T:C	50	96	0.99	0.3531
2:46212606:T:A	44	90.9	0.94	0.1088
2:46212740:G:A	50	100	0.98	0.1091
2:46212815:A:G	50	96	0.99	0.3544
2:46212985:A:G	50	98	0.97	0.1536
2:46213104:G:T	50	100	0.97	0.02596
2:46213777:A:G	50	98	1	0.4245
2:46213780:C:A	50	100	0.99	0.01017
2:46213849:T:C	50	100	1	0.4441
2:46213932:T:C	50	98	1	0.4443
2:46214278:T:C	50	98	0.98	0.1042
2:46214460:C:G	50	98	0.99	0.1796
2:46214595:T:G	50	98	0.99	0.1808
2:46215276:A:C	50	100	0.99	0.1463
2:46215806:A:C	50	100	0.98	0.1235
2:46215867:A:G	50	100	1	0.4444
2:46215976:T:A	50	100	0.99	0.06173
2:46216043:G:A	50	100	0.89	0.02015
2:46216391:G:C	50	100	0.96	0.02741
2:46216692:G:A	50	100	0.99	0.1581
2:46216793:C:A	50	100	0.93	0.01416
2:46217010:G:A	50	100	0.99	0.01017
2:46217027:A:T	50	100	1	0.4361
2:46217460:C:T	50	100	0.95	0.03558
2:46217475:C:T	50	100	0.88	0.01634
2:46218061:G:T	50	100	0.99	0.1589
2:46218070:C:T	50	100	1	0.437
2:46218217:C:T	50	100	1	0.01943
2:46218245:A:G	50	100	0.78	0.02288
2:46218246:G:A	50	100	1	0.4406
2:46218445:T:C	50	100	0.99	0.1454
2:46218545:C:T	50	100	0.99	0.01017
2:46218620:C:T	50	100	1	0.0158
2:46218839:C:T	50	98	0.77	0.01216
2:46218943:G:C	50	96	0.99	0.3735
2:46219051:C:A	50	100	1	0.01943
2:46219225:T:A	50	100	1	0.01743
2:46219226:C:A	50	100	1	0.01743
2:46219564:C:T	50	100	0.99	0.01017
2:46219611:A:C	50	100	1	0.4141
2:46219716:A:G	50	100	0.98	0.2086
2:46219855:C:T	50	100	1	0.0158
2:46219941:A:G	50	98	0.79	0.07571
2:46220167:T:C	50	100	0.98	0.08551
2:46220436:A:G	50	100	0.99	0.05737
2:46220715:A:T	50	100	0.99	0.1423
2:46220783:G:A	50	78	0.96	0.1772
2:46220907:C:T	50	100	0.99	0.08533
2:46220932:G:A	50	92	0.99	0.4444
2:46220988:G:A	50	100	0.99	0.2284
2:46221097:G:A	50	100	0.98	0.065
2:46221292:C:T	50	100	1	0.01598
2:46221407:G:A	50	100	1	0.1627
2:46221473:A:C	50	96	0.99	0.3546
2:46221535:A:G	50	98	1	0.1685
2:46221538:C:T	50	98	0.98	0.04303
2:46222033:T:G	50	100	0.99	0.1656
2:46222346:A:G	50	100	0.99	0.2553
2:46222596:C:T	50	98	0.99	0.3535
2:46222771:G:A	50	100	1	0.2467
2:46223078:C:T	50	98	0.99	0.1587
2:46223161:C:T	50	98	0.89	0.1204
2:46223184:A:T	50	98	0.98	0.2564
2:46223385:T:A	50	100	0.98	0.2466
2:46223420:G:T	50	98	0.99	0.3535
2:46223455:G:C	50	100	0.95	0.03304
2:46223470:G:A	50	100	0.99	0.2467
2:46223564:C:T	50	100	0.86	0.08025
2:46223589:C:T	50	98	0.99	0.3535
2:46223766:C:T	50	100	0.99	0.2565
2:46223958:G:A	50	98	0.98	0.1895
2:46224139:C:T	50	92	0.99	0.2534
2:46224226:T:C	50	98	0.99	0.1783
2:46224489:C:A	50	100	0.99	0.4357
2:46224644:A:C	50	96	0.99	0.3531
2:46224969:C:T	50	100	0.98	0.02869
2:46225027:C:G	50	100	0.99	0.4359
2:46225034:C:A	50	100	1	0.0158
2:46225084:G:T	50	100	0.99	0.1759
2:46225138:G:T	50	100	0.97	0.1877
2:46225178:C:T	50	100	0.99	0.4365
2:46225322:G:A	50	100	0.91	0.01325
2:46225349:C:T	50	100	0.89	0.02596
2:46225358:G:C	50	100	0.99	0.2478
2:46225509:G:A	50	100	0.99	0.2578
2:46225510:G:A	50	100	0.91	0.01325
2:46225711:C:T	50	100	0.99	0.2466
2:46225941:T:G	50	100	1	0.0158
2:46226050:C:G	50	100	0.99	0.1409
2:46226145:C:G	50	100	1	0.4355
2:46226850:C:A	50	100	1	0.159
2:46226859:T:C	50	100	1	0.159
2:46227073:G:A	50	96	0.99	0.3611
2:46227087:A:G	50	100	0.98	0.02015
2:46227122:T:C	50	100	0.96	0.02996
2:46227216:C:T	50	100	0.94	0.01017
2:46227585:T:C	49	100	1	0.0158
2:46227789:G:A	50	100	1	0.4319
2:46227840:C:A	50	100	0.99	0.01017
2:46228042:G:A	50	100	0.88	0.1204
2:46228073:C:G	50	100	0.99	0.01017
2:46228080:C:T	50	100	0.99	0.2487
2:46228090:C:T	50	100	1	0.0158
2:46228151:G:A	50	100	0.86	0.03268
2:46228177:G:A	50	100	0.98	0.2044
2:46228366:T:C	50	100	0.97	0.189
2:46228460:T:C	50	100	0.95	0.08206
2:46228774:C:T	50	100	1	0.156
2:46228887:G:C	50	98	0.99	0.09641
2:46228943:A:G	50	100	0.99	0.01017
2:46229201:G:A	50	100	0.93	0.03014
2:46229325:G:T	50	100	0.96	0.02887
2:46229347:G:A	50	100	0.99	0.2618
2:46229443:A:T	50	100	0.99	0.2409
2:46229677:G:A	50	100	1	0.0158
2:46230409:C:T	50	98	0.99	0.01325
2:46230518:C:A	50	100	0.99	0.1654
2:46230834:G:A	50	100	0.98	0.04158
2:46231008:A:T	50	98	0.99	0.4119
2:46231377:C:T	50	100	0.98	0.0158
2:46231788:G:C	50	98	0.95	0.2342
2:46231826:T:C	50	96	0.95	0.1899
2:46231923:A:G	50	98	0.91	0.1912
2:46232139:C:T	50	100	0.89	0.01906
2:46232859:C:T	50	100	0.75	0.02741
2:46233508:C:T	50	98	0.78	0.2981
2:46233659:C:T	50	100	0.73	0.04466
2:46233716:C:T	50	96	0.8	0.3328
2:46233741:C:T	50	96	0.8	0.0443
2:46233854:C:T	50	100	0.78	0.01979
2:46233901:T:G	50	98	0.91	0.01507
2:46234481:A:G	50	94	0.95	0.01017
2:46234515:T:C	50	98	0.79	0.1091
2:46234655:C:T	50	96	0.86	0.3351
2:46234716:C:T	50	98	0.92	0.1897
2:46234837:A:G	50	96	0.9	0.2633
2:46235133:G:A	50	100	0.91	0.03322
2:46235366:A:G	50	98	0.94	0.284
2:46235522:G:T	50	98	0.9	0.2182
2:46235729:G:T	50	100	0.96	0.1819
2:46236039:T:C	50	98	0.96	0.193
2:46236047:C:A	50	98	0.92	0.0138
2:46236146:G:C	50	98	0.96	0.1899
2:46236195:T:C	50	96	0.96	0.2046
2:46236370:G:A	50	98	0.79	0.06009
2:46236457:T:C	50	98	0.91	0.3359
2:46236507:C:T	50	98	0.95	0.1908
2:46236572:T:C	50	96	0.93	0.2162
2:46236760:T:C	50	98	0.95	0.1944
2:46236837:C:T	50	98	0.92	0.2338
2:46237147:T:C	50	98	0.93	0.1741
2:46237155:T:C	50	94	0.89	0.1324
2:46237246:C:T	50	96	0.98	0.1992
2:46237500:G:A	50	96	0.98	0.1952
2:46237657:A:G	50	96	0.94	0.2121
2:46237820:G:C	50	98	0.87	0.1113
2:46238187:A:T	50	100	0.91	0.02197
2:46238363:G:A	50	98	0.92	0.3337
2:46238542:C:T	50	98	0.97	0.0394
2:46238757:A:T	50	98	0.91	0.0472
2:46238953:G:T	50	98	0.94	0.201
2:46239049:T:C	50	98	0.96	0.0463
2:46239092:G:A	50	96	0.96	0.181
2:46239389:G:C	50	100	0.97	0.01688
2:46239392:A:G	50	94	0.91	0.4279
2:46239715:C:T	50	100	0.92	0.1429
2:46239916:A:G	50	100	0.98	0.02778
2:46240035:G:A	50	100	0.93	0.01362
2:46240063:A:G	50	94	0.94	0.3784
2:46240621:G:T	50	100	0.86	0.01362
2:46240627:G:A	50	100	0.98	0.0276
2:46240953:T:A	50	92	0.95	0.3804
2:46241137:C:T	50	98	0.92	0.1287
2:46241392:G:A	50	90	0.95	0.4325
2:46241821:A:G	50	100	0.75	0.0158
2:46242249:C:G	50	98	0.86	0.02124
2:46242317:C:T	49	91.8	0.91	0.4559
2:46242665:C:T	50	94	0.93	0.3304
2:46242666:G:A	50	92	0.72	0.1162
2:46242686:T:G	50	92	0.91	0.191
2:46242689:C:A	50	92	0.91	0.1912
2:46242802:T:C	50	96	0.86	0.3408
2:46242970:A:G	50	94	0.84	0.4615
2:46243286:T:C	50	100	0.85	0.01924
2:46243289:A:G	50	98	0.89	0.1225
2:46243340:T:C	50	94	0.82	0.3753
2:46243547:C:T	50	98	0.9	0.04811
2:46243856:G:C	50	98	0.91	0.2843
2:46243864:G:A	50	98	0.92	0.4263
2:46243937:A:G	50	96	0.93	0.4236
2:46244016:C:A	50	98	0.91	0.05864
2:46244032:C:T	50	100	0.94	0.1955
2:46244042:C:T	50	100	0.94	0.1955
2:46244092:A:C	50	100	0.96	0.1886
2:46244097:A:T	50	100	0.94	0.1955
2:46244173:C:T	50	100	0.95	0.1954
2:46244243:T:C	50	100	0.94	0.1879
2:46244408:C:G	50	100	0.99	0.01271
2:46244556:G:A	50	98	0.96	0.2983
2:46244563:C:G	50	98	0.87	0.09532
2:46244762:C:G	50	98	0.93	0.05937
2:46245070:C:A	50	100	0.97	0.3807
2:46245215:G:T	50	100	0.97	0.3845
2:46245432:A:G	50	96	0.98	0.4285
2:46245615:G:A	50	100	0.98	0.02905
2:46245780:C:T	50	100	0.99	0.02397
2:46245849:C:G	50	100	0.93	0.1084
2:46245861:C:G	50	100	0.96	0.3945
2:46246033:T:C	50	100	0.94	0.2838
2:46246155:A:C	50	100	0.99	0.0256
2:46246255:A:G	49	95.9	0.96	0.4455
2:46246738:A:G	50	100	0.99	0.02487
2:46246876:T:C	50	98	0.98	0.02832
2:46247257:C:T	50	100	0.85	0.01471
2:46247300:T:C	50	98	0.96	0.1038
2:46247360:C:G	50	98	1	0.02977
2:46247452:A:G	50	100	0.85	0.01543
2:46247599:T:C	50	98	0.98	0.02832
2:46247623:C:A	50	98	0.9	0.09659
2:46247629:T:G	50	98	0.94	0.08733
2:46247658:C:G	50	100	0.83	0.01289
2:46248082:A:G	50	98	0.97	0.3061
2:46248136:T:G	50	98	0.94	0.04539
2:46248658:C:T	50	98	0.91	0.3451
2:46248741:C:T	50	98	0.97	0.1391
2:46248989:G:A	50	94	0.91	0.3653
2:46249010:T:C	50	100	0.8	0.02869
2:46249011:G:A	50	100	0.88	0.02869
2:46249154:T:A	50	98	0.91	0.1191
2:46249412:A:G	50	98	0.93	0.04811
2:46249594:T:C	50	98	0.95	0.04303
2:46249886:A:G	50	98	0.91	0.04829
2:46250722:A:T	50	100	0.95	0.4444
2:46251031:T:C	50	98	0.92	0.05174
2:46251048:C:T	50	98	0.93	0.08606
2:46251268:T:C	50	98	0.88	0.1768
2:46251354:C:T	50	100	0.93	0.04884
2:46251367:G:A	50	96	0.92	0.1091
2:46251648:G:T	50	98	0.9	0.0325
2:46251656:A:G	50	100	0.99	0.02596
2:46251736:T:C	50	98	0.92	0.04739
2:46251968:G:T	50	96	0.98	0.3295
2:46252090:G:A	50	98	0.92	0.03232
2:46252160:T:C	50	96	0.97	0.1302
2:46252208:G:T	50	98	0.93	0.03232
2:46252240:G:A	50	100	0.92	0.01924
2:46252594:G:A	50	96	0.81	0.08333
2:46252699:T:C	50	100	0.98	0.3499
2:46252790:G:C	50	100	0.68	0.0187
2:46253016:G:A	50	100	1	0.03032
2:46253416:G:T	50	100	0.98	0.3863
2:46253563:G:A	50	100	0.92	0.0443
2:46253807:C:A	50	94	0.95	0.1031
2:46253930:G:T	50	100	0.96	0.04829
2:46253931:G:T	50	94	0.84	0.1327
2:46254002:A:G	50	98	0.97	0.3887
2:46254154:A:G	50	100	0.87	0.01489
2:46254235:C:G	50	96	0.93	0.1518
2:46254250:C:T	50	100	0.89	0.02124
2:46254286:A:G	50	96	0.93	0.09604
2:46254366:G:A	50	100	0.92	0.0443
2:46254442:C:T	50	96	0.94	0.09604
2:46254486:A:G	50	94	0.92	0.2151
2:46254658:G:T	50	94	0.9	0.3359
2:46254680:C:A	50	100	0.89	0.07208
2:46254685:C:G	50	96	0.91	0.0955
2:46254692:T:G	50	96	0.91	0.1837
2:46254898:T:C	50	98	0.84	0.01779
2:46254909:T:G	50	98	0.9	0.3081
2:46254921:A:C	50	98	0.86	0.01707
2:46254956:C:T	49	98	0.8	0.1251
2:46255089:G:A	50	96	0.85	0.2858
2:46255115:A:G	50	100	0.78	0.09023
2:46255495:C:G	50	82	0.67	0.3308
2:46255906:A:G	50	94	0.61	0.04557
2:46256086:C:T	50	94	0.65	0.03431
2:46256087:G:A	50	84	0.64	0.177
2:46256090:G:A	50	96	0.85	0.01452
2:46256105:A:G	50	98	0.83	0.03922
2:46256354:T:C	50	94	0.75	0.1218
2:46256436:A:T	50	88	0.73	0.1529
2:46256628:G:A	50	100	0.9	0.03431
2:46256990:T:G	50	98	0.92	0.1262
2:46257047:G:C	50	90	0.92	0.4622
2:46257049:T:C	50	90	0.93	0.429
2:46257066:C:T	50	90	0.93	0.3896
2:46257171:C:T	50	94	0.93	0.3738
2:46257354:G:A	50	100	0.95	0.04412
2:46257382:C:T	50	100	0.96	0.04394
2:46257398:G:A	50	92	0.94	0.4604
2:46257425:T:C	50	92	0.94	0.4811
2:46257497:C:T	50	92	0.94	0.4631
2:46257743:C:T	50	92	0.95	0.4274
2:46257991:T:G	50	92	0.91	0.2972
2:46258215:A:C	50	100	0.95	0.0443
2:46258255:C:A	50	100	0.96	0.04412
2:46258342:T:C	50	92	0.95	0.3651
2:46258376:A:G	50	100	0.99	0.0187
2:46258397:C:T	50	100	0.96	0.04412
2:46258409:C:T	50	100	0.96	0.04412
2:46258697:C:T	50	100	0.94	0.03794
2:46258880:T:C	50	100	0.94	0.1756
2:46259074:A:G	50	100	0.97	0.1656
2:46259203:T:C	50	100	0.98	0.1638
2:46259504:G:C	50	100	0.98	0.1641
2:46260005:G:A	50	100	0.97	0.1545
2:46260061:A:G	50	100	0.99	0.1638
2:46260221:A:G	50	98	0.98	0.1534
2:46260521:G:C	50	98	0.96	0.3578
2:46260861:G:C	50	100	0.99	0.1667
2:46260904:A:T	50	100	0.99	0.1638
2:46260942:G:A	50	100	0.98	0.1678
2:46261003:A:G	50	100	0.99	0.1636
2:46261047:C:T	50	98	0.99	0.1609
2:46261345:T:A	50	100	1	0.1636
2:46261355:T:G	50	100	1	0.169
2:46261904:T:A	49	100	1	0.1609
2:46261915:A:G	50	100	1	0.165
2:46261923:A:G	50	100	1	0.165
2:46261991:C:T	50	100	1	0.1609
2:46262020:G:A	50	100	1	0.1609
2:46262173:G:C	50	100	1	0.1605
2:46262218:C:T	50	100	1	0.1656
2:46262322:C:T	50	98	0.94	0.02288
2:46262502:G:A	50	100	1	0.04285
2:46262569:C:T	50	98	0.98	0.1267
2:46262656:C:A	50	100	1	0.1661
2:46262710:T:C	50	96	0.97	0.156
2:46262734:C:T	50	100	1	0.1616
2:46262993:C:A	50	90	0.97	0.4263
2:46263191:C:T	50	100	0.96	0.1033
2:46263304:C:T	50	96	0.96	0.2023
2:46263389:T:C	50	100	1	0.1663
2:46263409:G:A	50	100	0.89	0.03649
2:46263492:G:A	50	100	1	0.1618
2:46263662:A:T	50	96	0.96	0.2033
2:46263677:G:A	50	100	1	0.1614
2:46263710:G:C	50	100	1	0.1616
2:46263942:G:T	50	100	1	0.1612
2:46263947:T:C	50	100	1	0.1654
2:46263959:C:G	50	100	1	0.1616
2:46264210:A:C	50	100	0.98	0.1156
2:46264228:G:C	50	100	1	0.1565
2:46264346:A:G	50	100	0.95	0.05138
2:46264506:A:C	50	96	0.96	0.1545
2:46264894:A:G	50	100	1	0.1561
2:46264984:C:T	50	100	1	0.04484
2:46265306:G:A	50	94	0.97	0.4599
2:46265341:C:T	50	94	0.96	0.3094
2:46265620:T:C	50	100	0.99	0.1567
2:46266265:A:G	50	100	0.88	0.07516
2:46266275:A:T	50	96	0.96	0.3217
2:46266279:A:T	50	94	0.94	0.274
2:46266345:T:A	50	98	0.95	0.3212
2:46266349:T:C	50	100	0.85	0.03831
2:46266532:A:T	50	96	0.94	0.2711
2:46266751:G:A	50	98	0.97	0.1391
2:46266837:G:T	50	96	0.85	0.07498
2:46266843:T:C	50	96	0.97	0.3203
2:46267496:A:T	50	98	0.94	0.02288
2:46268113:T:G	49	89.8	0.96	0.4472
2:46268192:A:C	50	100	0.99	0.05029
2:46268353:G:A	50	100	0.97	0.1612
2:46268606:A:G	50	100	0.94	0.05283
2:46268742:T:A	50	100	0.98	0.04902
2:46268766:G:A	50	100	0.98	0.04503
2:46268974:C:G	50	100	0.98	0.09786
2:46269214:T:C	50	98	0.94	0.01489
2:46269253:A:G	50	100	0.78	0.0118
2:46269285:T:C	50	100	0.97	0.04884
2:46269331:A:G	50	94	0.91	0.1242
2:46269398:C:G	50	100	0.94	0.02669
2:46269599:C:T	50	100	0.98	0.1534
2:46270645:T:G	50	100	0.99	0.09695
2:46270835:G:A	50	100	0.97	0.1363
2:46270928:G:A	50	100	0.96	0.06082
2:46271046:G:C	50	100	0.97	0.1463
2:46271482:T:C	50	96	0.95	0.2111
2:46271536:C:T	50	96	0.95	0.1627
2:46271875:C:T	50	100	0.96	0.01271
2:46271888:T:C	50	100	0.9	0.05683
2:46271975:T:C	50	100	0.95	0.09405
2:46272065:C:G	50	98	0.67	0.02342
2:46272542:G:C	50	90	0.9	0.496
2:46272597:G:A	50	92	0.93	0.4168
2:46272628:G:A	50	100	0.89	0.0699
2:46272981:T:C	50	100	0.94	0.02996
2:46273176:A:G	50	100	0.82	0.0236
2:46273558:G:C	50	100	0.83	0.01598
2:46273562:C:T	50	100	0.84	0.01616
2:46273628:C:T	50	98	0.95	0.09423
2:46274131:G:T	50	100	0.94	0.08134
2:46274830:T:A	50	98	0.96	0.274
2:46274932:T:C	50	100	0.98	0.06681
2:46275004:A:G	50	100	0.92	0.01725
2:46275076:C:G	50	98	0.96	0.4895
2:46275088:C:G	50	98	0.96	0.4887
2:46275436:A:G	50	100	0.96	0.1373
2:46275454:A:G	50	98	0.96	0.4857
2:46275508:G:A	50	100	0.97	0.126
2:46275840:A:G	50	96	0.98	0.3929
2:46275956:G:T	50	96	0.87	0.09314
2:46276538:A:C	50	100	0.94	0.07752
2:46276833:C:T	50	100	0.94	0.06881
2:46276907:G:T	50	100	0.98	0.01253
2:46277082:T:C	50	100	0.97	0.05428
2:46277199:C:T	50	100	0.92	0.03341
2:46277823:A:G	50	98	0.97	0.3059
2:46278074:C:T	50	100	0.95	0.02578
2:46278192:T:C	50	100	0.94	0.0423
2:46278316:G:A	50	98	0.73	0.01707
2:46278937:A:G	50	100	0.92	0.05065
2:46278982:A:G	50	100	1	0.0285
2:46279438:G:C	50	100	0.98	0.4878
2:46279505:T:C	50	100	0.99	0.09023
2:46279564:G:C	50	98	0.97	0.1307
2:46279819:C:T	50	98	0.94	0.04357
2:46280194:A:G	50	100	0.96	0.05973
2:46280275:T:C	50	96	0.98	0.4354
2:46280343:T:C	50	100	0.98	0.1503
2:46280393:G:T	50	100	0.98	0.4775
2:46280709:C:G	50	100	0.99	0.43120000000000003
2:46280915:G:A	50	100	0.99	0.1988
2:46280919:A:G	50	100	1	0.02996
2:46281285:T:C	50	100	0.98	0.156
2:46281401:T:G	50	100	0.97	0.0276
2:46281402:A:G	50	100	0.98	0.065
2:46281518:C:A	50	100	0.9	0.01235
2:46282086:G:A	49	98	0.99	0.3475
2:46282226:C:T	50	100	0.98	0.05301
2:46282518:C:T	50	100	0.99	0.3644
2:46282755:A:G	50	100	0.98	0.4112
2:46283007:G:A	50	100	0.98	0.3391
2:46283142:C:T	50	100	0.99	0.07916
2:46283467:T:C	50	100	0.9	0.0167
2:46283600:A:G	50	100	1	0.1093
2:46283639:A:C	50	100	1	0.1371
2:46283653:C:G	50	100	0.99	0.08224
2:46284265:A:G	50	98	0.98	0.3228
2:46284632:C:T	50	100	0.96	0.04375
2:46284710:T:C	50	100	0.99	0.3965
2:46284800:C:T	50	100	0.97	0.1273
2:46284834:T:G	50	100	0.99	0.05901
2:46284837:T:C	50	100	0.98	0.337
2:46285175:A:G	50	98	0.99	0.3179
2:46285707:C:T	50	100	0.96	0.1144
2:46285826:C:A	50	100	0.91	0.01561
2:46285869:T:C	50	100	0.98	0.4355
2:46285902:C:T	49	100	0.97	0.2393
2:46286436:G:A	50	98	0.95	0.1029
2:46286544:C:G	50	98	0.96	0.1138
2:46287306:C:G	50	100	0.98	0.2845
2:46287338:T:C	50	100	0.96	0.04975
2:46287378:T:C	50	100	0.96	0.169
2:46287434:T:G	50	100	0.98	0.2769
2:46287784:G:A	50	100	1	0.08533
2:46287839:C:T	50	96	0.8	0.1425
2:46288137:T:A	50	100	0.99	0.08243
2:46288394:C:T	50	100	0.99	0.0325
2:46288430:G:T	50	100	0.91	0.01489
2:46288682:T:C	50	100	0.98	0.161
2:46289221:C:T	50	100	1	0.05483
2:46289453:C:A	50	98	0.7	0.01489
2:46289679:C:T	50	100	0.97	0.02378
2:46289922:C:T	50	100	0.99	0.07444
2:46290174:C:T	50	100	0.95	0.02832
2:46290990:T:C	50	98	0.94	0.2943
2:46291363:C:G	48	100	0.96	0.465
2:46291399:T:C	50	96	0.97	0.1743
2:46291584:T:C	50	98	0.97	0.1641
2:46291755:A:G	50	100	0.95	0.4947
2:46292286:T:G	50	98	0.82	0.07553
2:46292372:A:G	50	98	0.93	0.0158
2:46293236:C:G	50	98	0.83	0.0256
2:46293245:G:T	50	90	0.76	0.1069
2:46293565:G:A	50	100	0.82	0.0463
2:46293608:G:A	50	94	0.84	0.07916
2:46294381:C:G	50	100	0.74	0.03468
2:46294758:C:G	50	94	0.89	0.4782
2:46295486:A:G	50	100	0.98	0.0345
2:46296095:T:C	50	100	0.99	0.02923
2:46296324:T:C	50	98	0.94	0.1387
2:46296353:C:T	50	100	0.95	0.02124
2:46296516:G:C	50	96	0.97	0.1492
2:46296782:T:C	50	98	0.98	0.08969
2:46296795:C:T	50	98	0.98	0.1467
2:46296944:T:C	50	100	0.99	0.02905
2:46297151:G:C	50	98	0.74	0.0216
2:46297251:T:C	50	100	0.97	0.05392
2:46297264:G:C	50	98	0.97	0.08805
2:46297273:G:A	50	98	0.97	0.08805
2:46298116:G:A	50	100	0.99	0.08043
2:46298252:G:C	50	96	0.96	0.3537
2:46298459:C:G	50	100	1	0.02887
2:46298957:T:C	50	96	0.96	0.376
2:46299288:G:T	50	98	0.98	0.08551
2:46299358:C:T	50	100	1	0.02941
2:46299433:A:C	50	98	0.99	0.1518
2:46299482:C:A	50	100	0.93	0.01961
2:46300165:C:A	50	100	0.89	0.03395
2:46300401:G:C	50	96	0.84	0.0512
2:46300677:A:G	50	96	0.95	0.3419
2:46301148:T:G	50	98	0.98	0.0955
2:46301223:A:T	50	100	0.98	0.0541
2:46301475:G:A	50	94	0.97	0.4194
2:46301552:G:A	50	100	0.96	0.02052
2:46301612:T:G	50	100	0.93	0.01162
2:46301822:T:A	50	92	0.97	0.4194
2:46302120:G:C	44	88.6	0.83	0.1719
2:46302122:G:C	46	91.3	0.86	0.07843
2:46302163:G:C	46	87	0.96	0.4185
2:46302309:G:C	50	100	0.78	0.01307
2:46302939:G:A	50	94	0.96	0.3769
2:46303919:C:T	50	100	1	0.08588
2:46304667:A:G	50	100	0.97	0.1747
2:46304826:C:G	50	100	1	0.06264
2:46306237:T:C	50	98	0.98	0.4648
2:46306413:T:G	50	96	0.98	0.465
2:46306864:G:A	50	100	0.9	0.01761
2:46307081:T:C	50	98	0.98	0.4228
2:46307199:A:G	50	98	0.98	0.4677
2:46307716:G:A	50	100	0.96	0.06863
2:46307861:T:A	50	94	0.82	0.03922
2:46307862:C:A	50	94	0.83	0.03922
2:46308496:A:G	49	95.9	1	0.08533
2:46308785:C:A	50	100	0.96	0.3633
2:46308933:G:A	50	100	1	0.061
2:46309056:G:A	50	100	0.92	0.01198
2:46309812:A:T	50	100	0.88	0.01906
2:46309917:C:T	50	98	0.98	0.4054
2:46309970:C:A	50	100	1	0.06064
2:46310000:A:G	50	100	0.98	0.01198
2:46310151:C:T	50	100	0.89	0.03232
2:46310465:A:G	50	98	0.98	0.4675
2:46310909:C:T	50	100	1	0.08152
2:46311201:G:T	50	100	1	0.02088
2:46311426:T:A	50	100	0.86	0.03413
2:46311655:G:A	50	96	0.9	0.2111
2:46311958:C:T	50	100	0.99	0.06064
2:46313233:C:G	50	100	0.97	0.01216
2:46314006:A:T	50	100	0.94	0.02088
2:46314037:T:C	50	96	0.98	0.4844
2:46314147:C:A	50	100	0.97	0.06173
2:46314235:G:A	50	100	0.98	0.05247
2:46315168:G:A	49	100	0.94	0.02088
2:46315269:C:T	50	98	0.95	0.1721
2:46315310:C:T	50	100	0.94	0.02088
2:46316199:C:T	50	100	0.94	0.02088
2:46316259:C:T	50	98	0.94	0.1391
2:46317394:C:T	50	100	0.97	0.06645
2:46318099:T:C	50	96	0.91	0.218
2:46318400:G:A	50	94	0.92	0.4156
2:46318584:G:A	50	100	0.86	0.02269
2:46318679:G:T	50	96	0.9	0.07516
2:46319177:A:G	50	96	0.91	0.219
2:46319851:G:A	50	100	0.77	0.0207
2:46320355:G:A	50	98	0.87	0.1236
2:46320820:C:G	50	98	0.84	0.03486
2:46320925:C:G	50	96	0.86	0.3422
2:46320970:G:T	50	92	0.88	0.4141
2:46321211:G:A	50	92	0.8	0.07208
2:46321767:A:C	50	100	0.85	0.04648
2:46321901:G:C	50	90	0.79	0.4466
2:46322250:T:C	50	98	0.9	0.2357
2:46322287:G:C	50	100	0.76	0.01126
2:46322394:C:T	50	98	0.93	0.1304
2:46322789:A:G	50	100	0.94	0.03903
2:46323189:G:A	50	100	0.87	0.01198
2:46323215:A:C	50	100	0.96	0.06191
2:46323353:G:C	50	98	0.96	0.4381
2:46323452:C:G	50	100	0.94	0.04375
2:46324089:C:T	50	100	0.86	0.04684
2:46324179:T:G	50	100	0.96	0.2703
2:46324329:G:A	50	94	0.92	0.453
2:46324908:A:G	50	94	0.89	0.2469
2:46325319:T:C	50	94	0.89	0.224
2:46325462:T:A	50	100	0.96	0.2883
2:46325787:A:T	50	94	0.84	0.2059
2:46325905:A:G	50	100	0.9	0.01126
2:46326157:G:C	50	100	0.98	0.02669
2:46326827:A:G	50	98	0.98	0.4935
2:46326915:C:T	50	100	0.77	0.01089
2:46327071:C:G	50	100	0.95	0.07462
2:46327394:C:G	50	98	0.97	0.4239
2:46327507:C:T	50	100	0.98	0.2591
2:46328066:A:G	50	100	0.98	0.03758
2:46328082:A:G	50	98	0.97	0.3943
2:46328124:A:G	50	100	0.97	0.3464
2:46328255:G:C	50	100	0.97	0.07807
2:46328531:T:C	50	100	0.98	0.2124
2:46328638:C:A	50	100	0.95	0.02469
2:46328732:G:A	50	100	0.98	0.02651
2:46329206:G:A	50	98	0.92	0.08878
2:46329494:A:C	50	100	0.98	0.25
2:46329622:G:C	50	100	0.96	0.3493
2:46329684:C:T	50	98	0.96	0.1549
2:46329685:A:G	50	100	0.97	0.27
2:46329690:T:C	50	98	0.96	0.1403
2:46329981:T:C	50	100	0.71	0.01162
2:46330461:C:T	50	98	0.96	0.4368
2:46330476:G:A	50	100	0.96	0.0512
2:46330823:G:T	50	100	0.97	0.217
2:46330851:G:A	50	100	0.92	0.02723
2:46331086:A:G	50	100	0.97	0.2157
2:46331527:G:C	50	100	0.97	0.05683
2:46331804:G:T	50	100	0.98	0.01344
2:46331850:C:T	50	100	0.96	0.02669
2:46331958:G:C	50	100	0.98	0.06245
2:46332099:A:C	50	100	0.93	0.04757
2:46332183:C:G	50	100	0.96	0.02669
2:46332330:G:A	50	100	0.69	0.01253
2:46332332:G:A	47	85.1	0.66	0.08315
2:46332441:G:A	50	100	0.92	0.04684
2:46332637:A:T	50	98	0.95	0.343
2:46332951:G:A	50	98	0.88	0.02905
2:46333505:T:G	50	100	0.96	0.22
2:46334063:A:G	50	98	0.95	0.2845
2:46334064:A:G	50	100	0.86	0.03322
2:46334170:A:G	50	100	0.96	0.2355
2:46334677:G:A	50	100	0.95	0.2353
2:46334761:A:C	50	100	0.9	0.03595
2:46334903:T:C	50	100	0.95	0.06245
2:46336253:C:G	50	100	0.96	0.2357
2:46336768:T:G	50	100	0.93	0.01489
2:46337178:T:C	50	100	0.97	0.0423
2:46337444:C:A	50	100	0.95	0.4041
2:46337864:T:C	50	100	0.94	0.01688
2:46337952:T:G	50	100	0.96	0.2101
2:46338383:T:C	50	100	0.96	0.2195
2:46338520:C:T	50	98	0.87	0.02923
2:46338841:G:A	50	100	0.93	0.01489
2:46339212:A:G	50	100	0.95	0.179
2:46339218:T:G	50	100	0.96	0.1599
2:46340088:A:G	50	100	0.96	0.2772
2:46340777:G:A	50	100	0.94	0.04648
2:46342317:T:C	50	100	0.97	0.04049
2:46342631:G:A	50	100	0.98	0.01525
2:46343569:C:G	50	92	0.84	0.1672
2:46343817:G:C	50	100	0.98	0.0305
2:46344040:A:T	50	100	0.94	0.08061
2:46344104:C:T	50	100	0.93	0.05846
2:46344171:T:C	50	100	0.93	0.2473
2:46345013:G:A	50	100	0.9	0.03468
2:46345123:C:T	50	100	0.86	0.01289
2:46345310:A:G	50	98	0.95	0.3028
2:46346071:C:T	50	100	0.95	0.2959
2:46346256:T:C	50	100	0.94	0.06518
2:46346547:C:T	50	100	0.95	0.01307
2:46347606:T:C	50	100	0.96	0.03722
2:46347872:C:T	49	100	0.97	0.02324
2:46348249:A:G	50	100	0.98	0.297
2:46348425:G:C	50	100	0.96	0.01289
2:46349033:C:G	50	98	0.98	0.3811
2:46349103:A:G	50	98	0.89	0.07607
2:46349349:C:T	50	100	0.98	0.3929
2:46349434:T:C	50	100	0.98	0.4105
2:46349755:G:T	50	100	0.98	0.3239
2:46349779:T:C	50	100	0.86	0.01979
2:46349844:G:C	50	100	0.94	0.02796
2:46350023:T:C	50	100	0.98	0.2963
2:46350073:T:C	50	100	0.98	0.2918
2:46350126:A:C	50	100	0.98	0.3048
2:46350160:G:A	50	100	0.98	0.2663
2:46350505:G:A	50	100	0.99	0.2687
2:46350667:A:G	50	100	0.92	0.03195
2:46350705:C:T	50	100	0.83	0.01307
2:46351259:T:C	49	100	0.97	0.3095
2:46351260:C:G	50	100	0.98	0.2792
2:46351774:G:A	50	100	0.99	0.289
2:46351785:G:T	50	100	0.99	0.2228
2:46352134:A:G	50	100	1	0.3157
2:46352209:T:C	50	98	0.99	0.4199
2:46352270:A:G	50	100	0.99	0.2584
2:46352519:G:A	50	100	0.99	0.3032
2:46352536:G:T	50	98	1	0.2908
2:46352580:A:G	50	98	0.99	0.3533
2:46352591:C:T	50	100	0.97	0.2683
2:46352742:T:C	50	100	1	0.2754
2:46353305:G:A	50	100	0.99	0.2418
2:46353335:T:C	50	100	0.98	0.3007
2:46353343:C:G	50	98	0.66	0.0118
2:46353659:T:C	50	100	1	0.01071
2:46353888:A:G	50	100	1	0.03068
2:46353935:C:G	50	100	0.99	0.2716
2:46353948:C:T	50	100	0.96	0.04466
2:46354314:C:G	50	100	0.99	0.2491
2:46354405:T:A	50	100	0.98	0.3729
2:46354504:C:T	50	100	0.99	0.2838
2:46354593:C:G	50	100	0.99	0.284
2:46355039:C:T	50	100	1	0.03068
2:46355218:G:A	50	100	1	0.01289
2:46355243:G:A	50	100	0.98	0.3755
2:46355396:A:G	50	100	1	0.01543
2:46355517:G:T	50	100	0.94	0.01616
2:46355752:A:G	50	100	0.98	0.3847
2:46356048:A:T	50	100	0.99	0.2378
2:46356096:C:A	50	100	0.99	0.2475
2:46356142:C:T	50	100	0.97	0.4768
2:46356454:G:A	50	100	0.98	0.4385
2:46356920:T:G	50	100	0.98	0.2656
2:46357432:C:G	50	100	0.9	0.01017
2:46357434:C:T	50	100	0.98	0.4081
2:46357713:C:T	50	100	0.99	0.2308
2:46358345:G:T	50	100	0.97	0.03758
2:46358400:A:G	50	100	1	0.03068
2:46358590:C:G	50	100	1	0.01216
2:46358628:C:T	50	100	0.83	0.03468
2:46358749:A:T	50	100	0.99	0.232
2:46358903:C:T	50	100	1	0.01216
2:46358975:A:T	50	100	0.99	0.2184
2:46359120:G:A	50	100	0.79	0.03068
2:46359215:C:T	49	100	0.95	0.01543
2:46359545:A:T	50	98	0.73	0.01561
2:46359895:G:T	50	96	0.98	0.2941
2:46359958:T:C	50	98	0.97	0.429
2:46361344:T:C	50	100	1	0.01561
2:46361349:G:T	50	100	0.99	0.2322
2:46361893:C:T	50	98	0.98	0.05174
2:46361903:T:C	50	100	1	0.01216
2:46362040:A:G	50	98	0.97	0.4232
2:46362047:C:T	50	100	1	0.03068
2:46362072:C:T	50	100	0.97	0.2734
2:46362156:A:G	50	96	0.96	0.3887
2:46362184:C:A	50	98	0.96	0.05701
2:46362348:C:G	50	96	0.86	0.1679
2:46362867:A:T	50	100	1	0.01198
2:46362986:G:A	50	100	0.95	0.01489
2:46363014:G:A	49	95.9	0.86	0.3844
2:46363017:G:A	49	98	0.88	0.3771
2:46363150:C:T	50	100	0.98	0.02324
2:46363195:C:G	50	100	0.96	0.2718
2:46363245:G:C	50	98	0.97	0.3833
2:46363317:A:G	50	100	0.96	0.2226
2:46363586:A:G	50	98	0.96	0.2598
2:46363652:T:C	50	98	0.96	0.266
2:46363685:A:G	50	96	0.8	0.03105
2:46363755:T:A	50	100	0.82	0.01198
2:46364305:G:A	50	100	0.67	0.01924
2:46364359:T:C	50	100	0.99	0.01725
2:46364423:C:T	50	94	0.81	0.05719
2:46364867:T:C	50	96	0.95	0.4355
2:46365152:C:T	50	98	0.96	0.02542
2:46365385:G:T	50	100	0.97	0.2142
2:46365458:A:G	50	98	0.96	0.06118
2:46365627:T:C	50	100	0.99	0.01707
2:46365668:C:T	50	98	0.95	0.06554
2:46365717:C:T	50	100	0.73	0.01906
2:46365900:G:T	50	100	0.93	0.01598
2:46366046:G:C	50	98	0.93	0.01598
2:46366097:G:A	50	100	0.93	0.01616
2:46366145:G:A	50	100	0.88	0.01452
2:46366160:T:C	50	98	0.94	0.2921
2:46366220:G:A	50	100	0.93	0.01598
2:46366397:G:A	50	100	0.94	0.108
2:46366652:G:T	50	100	0.95	0.0158
2:46367163:C:T	50	100	0.91	0.02269
2:46368049:A:C	50	100	0.94	0.01725
2:46368224:G:A	50	100	0.88	0.07698
2:46368351:A:G	50	96	0.96	0.2326
2:46368667:C:T	50	100	0.89	0.03431
2:46369294:G:A	50	92	0.95	0.3715
2:46369347:A:C	50	100	0.99	0.03177
2:46369812:T:A	50	96	0.93	0.07625
2:46370157:T:C	50	100	0.88	0.04739
2:46370350:G:A	50	100	0.86	0.01053
2:46370442:C:T	50	98	0.95	0.4804
2:46370460:T:C	50	100	0.92	0.03867
2:46370617:A:C	50	100	0.96	0.02397
2:46370688:A:G	50	100	0.97	0.3028
2:46370693:G:A	50	100	0.99	0.02505
2:46370731:T:C	50	100	0.97	0.2306
2:46371094:G:A	50	100	0.97	0.2277
2:46371429:A:G	50	92	0.88	0.1777
2:46371794:A:T	50	100	0.95	0.02596
2:46371891:A:G	50	98	0.98	0.4646
2:46372135:A:T	50	100	0.98	0.2796
2:46372194:A:T	50	100	0.94	0.01198
2:46372234:C:A	50	100	0.99	0.2627
2:46372779:T:A	50	98	1	0.05392
2:46372891:A:G	50	100	0.88	0.02088
2:46373085:A:G	50	98	1	0.07135
2:46373087:T:G	50	100	0.99	0.1538
2:46373184:A:G	50	98	0.99	0.08642
2:46373522:A:C	50	98	0.93	0.04248
2:46373755:T:C	50	100	0.99	0.2464
2:46373973:G:A	50	98	0.99	0.2277
2:46374032:C:T	50	100	0.97	0.04103
2:46374275:T:G	50	100	0.99	0.2229
2:46374357:C:T	50	100	0.99	0.2229
2:46374359:A:G	50	100	1	0.0512
2:46374372:G:A	50	100	1	0.02378
2:46374528:C:T	50	100	0.96	0.01507
2:46374716:C:A	50	94	0.87	0.03431
2:46374728:A:G	50	100	1	0.04503
2:46374740:A:G	50	100	1	0.05392
2:46375019:C:A	50	100	0.93	0.02923
2:46375112:G:A	50	100	0.99	0.4116
2:46375190:C:A	50	94	0.99	0.303
2:46375191:A:C	50	96	0.98	0.06954
2:46375199:A:C	50	100	0.97	0.02705
2:46375200:C:A	50	96	0.86	0.02106
2:46375539:C:A	50	100	1	0.2108
2:46375583:T:C	50	100	1	0.211
2:46375614:C:T	50	100	0.81	0.01507
2:46375939:C:T	50	100	0.98	0.05065
2:46375949:A:G	50	100	1	0.02251
2:46376026:A:G	50	100	1	0.2115
2:46376118:A:C	50	98	0.94	0.02832
2:46376121:C:T	49	100	1	0.2115
2:46376299:A:G	50	100	1	0.2115
2:46376374:A:G	50	100	1	0.01416
2:46376501:A:C	50	100	0.99	0.02269
2:46376524:T:C	50	100	1	0.02433
2:46376532:C:G	50	100	0.99	0.27
2:46376791:C:T	50	98	0.98	0.02941
2:46376904:C:T	50	100	0.99	0.2173
2:46377373:C:T	50	100	1	0.2117
2:46377454:G:T	50	100	0.99	0.2184
2:46377567:A:G	50	100	0.99	0.061
2:46377718:T:C	50	100	0.99	0.05356
2:46378148:A:G	50	98	1	0.1285
2:46378438:C:T	50	100	1	0.01943
2:46378520:A:G	50	98	0.99	0.4619
2:46378815:G:C	50	100	1	0.2131
2:46379617:G:A	50	100	1	0.02197
2:46379649:C:T	50	100	1	0.2122
2:46379942:A:G	50	98	1	0.05192
2:46380409:G:A	50	96	0.89	0.01707
2:46380580:T:C	50	100	1	0.02433
2:46381194:C:A	50	100	1	0.3493
2:46381403:C:G	50	100	1	0.2139
2:46381948:C:T	50	100	1	0.02251
2:46382399:G:A	50	100	1	0.05174
2:46382433:A:C	50	100	0.99	0.1511
2:46382490:C:A	50	100	1	0.05265
2:46382625:C:G	50	100	0.97	0.02669
2:46382818:A:G	50	100	0.99	0.3994
2:46382822:A:T	50	100	1	0.02288
2:46382827:A:T	50	100	1	0.209
2:46382832:A:C	50	98	0.99	0.1093
2:46383036:C:G	50	98	1	0.4294
2:46383073:A:C	50	100	1	0.2369
2:46383270:C:G	50	98	1	0.1095
2:46383385:T:C	50	100	0.97	0.05229
2:46383541:A:C	50	100	0.99	0.4395
2:46384332:G:A	50	100	0.99	0.327
2:46384558:C:T	50	100	0.99	0.02179
2:46385014:G:C	50	100	0.72	0.01089
2:46385513:G:A	50	100	0.98	0.063
2:46385936:G:A	50	100	0.97	0.04666
2:46386759:G:A	50	100	1	0.02415
2:46386941:C:T	50	100	1	0.02451
2:46387063:G:A	50	100	0.99	0.2235
2:46387096:G:A	50	100	0.99	0.2001
2:46387324:C:T	50	98	1	0.1999
2:46387407:T:C	50	100	0.96	0.07008
2:46387927:C:T	50	100	0.98	0.04811
2:46388276:A:G	50	100	1	0.02451
2:46388816:G:A	50	98	0.99	0.2013
2:46389402:T:C	50	100	0.95	0.01797
2:46389528:G:A	50	100	0.94	0.01525
2:46389979:T:C	50	96	0.99	0.3564
2:46390043:T:C	50	96	0.99	0.3558
2:46390101:T:C	50	100	0.98	0.02941
2:46391263:G:A	50	100	1	0.02088
2:46391613:T:C	50	100	1	0.1436
2:46391642:A:T	50	96	1	0.2088
2:46391694:T:C	50	100	1	0.07262
2:46392019:C:T	50	100	0.99	0.01779
2:46392233:A:G	50	100	1	0.02179
2:46392652:A:G	50	100	1	0.02179
2:46392755:G:A	50	100	1	0.02088
2:46392900:T:C	50	100	0.96	0.06609
2:46393120:G:A	50	100	1	0.04067
2:46393936:C:T	48	100	0.8	0.02251
2:46393954:G:C	26	96.2	0.87	0.0138
2:46393955:G:C	28	100	1	0.01471
2:46394568:T:G	50	100	0.99	0.02215
2:46394569:C:G	50	96	0.98	0.4281
2:46394942:G:C	50	98	0.99	0.2144
2:46395106:T:C	50	98	0.99	0.2144
2:46395177:T:C	50	100	1	0.03268
2:46395334:C:T	50	100	1	0.2328
2:46395734:C:T	50	98	0.95	0.3838
2:46396427:C:T	50	100	0.99	0.02378
2:46396472:G:T	50	100	1	0.2188
2:46396808:G:C	50	98	1	0.2092
2:46396884:T:G	50	100	0.95	0.03086
2:46397233:C:A	50	98	1	0.2603
2:46397250:C:T	50	100	1	0.0256
2:46397391:A:T	50	100	0.99	0.02378
2:46397457:A:C	48	95.8	0.92	0.03558
2:46397460:G:A	49	89.8	1	0.2202
2:46397507:G:A	50	98	0.99	0.02397
2:46397584:T:C	50	98	0.97	0.4615
2:46397839:C:T	50	100	1	0.02142
2:46397970:G:T	50	100	0.87	0.01507
2:46398469:T:C	50	100	0.98	0.1251
2:46398483:T:G	50	100	1	0.03885
2:46398642:A:G	50	98	0.98	0.4058
2:46398749:T:C	50	100	0.96	0.02887
2:46398792:T:C	50	100	1	0.03885
2:46399213:T:C	50	98	0.98	0.4993
2:46399415:T:C	49	100	0.98	0.0187
2:46399452:T:C	50	100	0.99	0.02378
2:46399527:C:T	50	100	1	0.01362
2:46399669:A:G	50	100	1	0.02306
2:46399689:G:A	50	100	1	0.3586
2:46400214:T:C	50	98	0.99	0.4978
2:46400328:C:T	50	100	0.92	0.09568
2:46400419:C:T	50	100	0.93	0.09568
2:46400625:G:A	50	98	0.99	0.05737
2:46400979:A:C	50	98	0.89	0.1075
2:46401279:A:G	50	100	1	0.0216
2:46401406:T:C	50	100	1	0.358
2:46401494:G:C	50	100	1	0.205
2:46401637:T:A	50	100	0.98	0.01325
2:46401807:G:A	50	100	1	0.02197
2:46401809:A:C	50	100	0.98	0.01325
2:46401849:T:C	50	98	0.99	0.07008
2:46401930:C:T	50	100	1	0.0256
2:46402160:G:A	50	100	0.99	0.03631
2:46402385:T:G	50	100	0.99	0.02378
2:46402554:C:G	50	100	1	0.3023
2:46402557:T:C	50	100	1	0.01707
2:46402573:T:C	50	98	0.98	0.4882
2:46403138:G:A	50	100	1	0.02142
2:46403175:T:C	50	100	0.99	0.0236
2:46403235:T:C	50	100	0.99	0.352
2:46403256:C:G	50	100	0.99	0.2355
2:46403295:C:T	50	100	0.99	0.3388
2:46403429:G:A	50	100	0.99	0.3595
2:46403722:T:A	50	100	1	0.2148
2:46404039:A:G	50	100	1	0.01979
2:46404133:G:A	50	100	1	0.01471
2:46404290:T:C	50	98	0.98	0.3624
2:46404944:C:T	50	100	0.99	0.3183
2:46405047:C:T	50	100	1	0.01997
2:46405055:G:C	50	98	0.91	0.1098
2:46406091:G:A	50	100	0.98	0.04593
2:46406233:G:A	50	100	1	0.01307
2:46406339:G:A	50	100	0.98	0.1411
2:46406504:G:T	50	100	1	0.01924
2:46406528:A:G	50	96	0.94	0.3433
2:46406791:G:A	50	100	0.95	0.2166
2:46406819:A:C	50	100	1	0.01289
2:46406861:G:C	50	100	0.94	0.2442
2:46406996:G:C	50	100	1	0.01271
2:46407246:G:A	50	98	0.98	0.1247
2:46407415:C:T	50	100	1	0.02015
2:46407506:G:A	50	96	0.95	0.2645
2:46407661:G:A	50	98	0.91	0.1011
2:46408042:G:A	50	100	0.94	0.2115
2:46408183:G:A	50	100	0.98	0.02796
2:46408408:G:A	50	100	1	0.01235
2:46408509:T:C	50	94	0.93	0.3618
2:46408543:A:T	50	100	0.98	0.02796
2:46408644:T:G	50	96	0.94	0.146
2:46409004:C:T	50	98	0.97	0.2228
2:46409138:T:G	50	96	0.95	0.1941
2:46409317:T:C	47	95.7	0.96	0.1509
2:46409366:T:A	50	100	0.96	0.02578
2:46409828:T:C	50	100	0.9	0.07662
2:46409942:T:G	50	94	0.95	0.1347
2:46409960:C:T	50	100	0.98	0.04267
2:46410013:C:T	50	100	1	0.02306
2:46410225:A:C	50	96	0.96	0.3504
2:46410511:T:G	50	100	0.98	0.04466
2:46411424:A:G	50	98	0.98	0.1382
2:46411925:A:C	50	98	0.92	0.02723
2:46412131:T:A	50	100	0.98	0.04394
2:46412487:C:T	50	100	0.98	0.1561
2:46413199:A:C	50	100	0.98	0.03776
2:46413471:G:A	50	100	0.98	0.05501
2:46413768:A:G	44	84.1	0.93	0.1329
2:46413909:T:G	50	96	0.98	0.1362
2:46414326:A:G	50	98	0.99	0.1324
2:46414488:T:C	50	98	0.99	0.4897
2:46414816:A:G	50	98	0.98	0.3938
2:46414962:G:C	50	100	1	0.1398
2:46415110:G:A	50	98	0.98	0.4412
2:46415221:G:A	49	100	0.98	0.04557
2:46415359:T:G	50	100	0.86	0.0138
2:46415848:C:T	50	100	0.99	0.1854
2:46416054:G:C	50	100	0.99	0.1396
2:46416502:A:C	50	100	0.81	0.01126
2:46416543:T:A	50	100	0.99	0.4005
2:46416655:A:C	50	100	1	0.01725
2:46416691:C:T	50	100	1	0.01761
2:46416692:A:G	50	100	1	0.3509
2:46416931:T:A	50	100	0.97	0.04593
2:46416982:T:A	50	100	0.99	0.4018
2:46416998:C:G	50	100	1	0.3531
2:46417388:G:A	50	100	1	0.1344
2:46417412:C:G	50	100	0.99	0.2177
2:46417550:C:A	50	100	0.78	0.01053
2:46417608:G:A	50	100	0.94	0.01071
2:46417807:G:C	49	100	1	0.3263
2:46417896:T:C	50	100	1	0.1344
2:46418047:A:T	50	100	1	0.05192
2:46418133:A:C	50	100	1	0.1371
2:46418139:T:C	50	100	1	0.1563
2:46418341:T:C	50	100	0.99	0.4027
2:46418724:C:T	50	100	0.96	0.02342
2:46418883:C:T	50	100	0.91	0.01471
2:46419025:G:A	50	100	1	0.4506
2:46419740:C:G	50	100	0.99	0.4272
2:46419763:A:G	50	100	1	0.01852
2:46419922:C:G	50	100	0.99	0.4303
2:46419953:C:G	50	100	0.99	0.4446
2:46419964:G:A	50	100	1	0.01053
2:46420769:G:C	50	100	0.99	0.1356
2:46420776:C:A	50	100	0.97	0.04575
2:46420790:C:T	50	100	0.97	0.04575
2:46421910:A:G	50	98	1	0.3722
2:46421964:A:T	50	100	0.84	0.01398
2:46422412:G:C	50	100	0.97	0.0463
2:46422482:A:G	50	100	1	0.01743
2:46422552:T:C	50	100	1	0.0463
2:46423082:C:T	50	100	0.99	0.222
2:46423105:T:C	50	100	1	0.1436
2:46423230:T:C	50	100	0.99	0.0423
2:46423271:A:C	50	100	1	0.01997
2:46423533:C:A	49	100	1	0.4145
2:46423721:G:A	50	100	0.98	0.063
2:46424004:T:A	50	98	1	0.3833
2:46424091:G:C	50	100	0.97	0.04648
2:46424485:G:C	50	100	1	0.3299
2:46424541:C:T	50	100	1	0.138
2:46424605:C:T	50	100	1	0.01652
2:46424713:G:C	50	100	1	0.01289
2:46425006:G:C	49	100	0.99	0.4201
2:46425079:G:A	50	100	0.98	0.06137
2:46425289:G:A	50	100	1	0.3831
2:46425524:A:G	50	100	1	0.01852
2:46426169:C:T	50	100	1	0.04321
2:46426531:G:C	50	100	1	0.01707
2:46426654:A:T	50	100	1	0.1351
2:46426763:T:C	50	100	0.96	0.07317
2:46427262:T:C	38	94.7	1	0.4828
2:46427477:T:A	36	100	1	0.0236
2:46427480:A:G	36	100	1	0.01053
2:46427512:T:A	40	82.5	1	0.4935
2:46427547:G:C	49	100	1	0.09296
2:46427744:C:A	50	100	1	0.1353
2:46427816:A:G	50	100	1	0.4831
2:46427953:C:T	50	100	0.98	0.102
2:46428030:T:C	50	100	1	0.3515
2:46428106:C:T	50	98	0.96	0.06663
2:46428121:G:A	50	100	1	0.4898
2:46428337:C:A	49	100	0.99	0.08188
2:46428540:G:A	50	100	1	0.1354
2:46429205:A:G	50	100	0.99	0.3653
2:46429318:G:A	50	100	1	0.01725
2:46429395:G:T	50	100	1	0.1353
2:46429508:G:C	50	100	1	0.3357
2:46429680:C:G	49	100	1	0.1485
2:46429911:A:C	50	100	1	0.07444
2:46429950:G:A	50	100	1	0.3909
2:46430119:A:G	50	100	1	0.01816
2:46430140:C:T	50	100	1	0.1438
2:46430520:A:G	50	100	1	0.4695
2:46430928:C:T	50	100	1	0.4608
2:46431247:C:T	50	100	0.99	0.1066
2:46431260:G:C	50	100	0.99	0.3095
2:46431582:G:C	50	98	1	0.3375
2:46431909:C:T	50	100	0.99	0.01471
2:46432222:T:A	50	100	1	0.3729
2:46432263:C:A	50	100	0.99	0.146
2:46432266:A:G	50	100	0.98	0.06245
2:46432735:T:G	50	100	0.99	0.08588
2:46433167:A:G	50	100	1	0.406
2:46433178:G:C	50	100	1	0.4063
2:46433268:C:A	50	100	1	0.4061
2:46433306:T:C	50	100	1	0.4058
2:46433313:G:T	50	100	1	0.4172
2:46433493:A:C	50	100	1	0.08224
2:46433613:A:C	50	98	1	0.3065
2:46435322:A:C	50	96	0.99	0.1645
2:46436033:G:A	50	100	0.99	0.4711
2:46438013:T:C	50	100	0.99	0.2602
2:46438265:G:C	50	100	0.99	0.01434
2:46438373:C:T	50	100	0.99	0.1632
2:46438388:C:T	50	100	1	0.01543
2:46438623:G:C	50	100	1	0.01198
2:46438883:T:C	50	100	1	0.02052
2:46439452:A:C	50	100	0.97	0.01906
2:46439477:T:C	50	100	1	0.0305
2:46440212:C:T	50	100	0.99	0.221
2:46440311:C:A	50	100	1	0.05683
2:46440618:A:G	50	100	0.92	0.01035
2:46441810:T:C	50	100	0.96	0.01634
2:46442424:T:A	48	100	0.85	0.01616
2:46442563:T:C	50	100	1	0.3952
2:46442568:A:G	50	100	0.99	0.1632
2:46442596:G:A	50	98	1	0.3989
2:46442651:C:T	50	100	1	0.01888
2:46442805:C:G	50	100	0.98	0.3097
2:46442914:G:A	50	100	0.9	0.0285
2:46442944:G:C	50	100	0.99	0.1639
2:46443007:T:C	50	100	0.99	0.396
2:46443124:G:A	50	100	1	0.3983
2:46443802:T:C	50	100	1	0.4158
2:46443859:T:C	50	100	1	0.02088
2:46444049:C:A	50	100	1	0.02088
2:46444116:T:C	50	100	0.99	0.01344
2:46444281:T:A	50	100	0.99	0.3086
2:46444497:T:C	50	100	1	0.02088
2:46444808:G:A	50	100	0.99	0.2188
2:46444864:A:G	50	100	1	0.02088
2:46445246:T:A	49	100	1	0.4303
2:46445392:T:G	50	100	0.99	0.3971
2:46445617:T:C	50	100	1	0.02378
2:46445980:G:C	50	100	0.99	0.2963
2:46446255:A:G	50	98	0.99	0.1627
2:46446282:C:A	50	100	0.92	0.01634
2:46446764:C:T	50	100	1	0.2899
2:46446920:A:C	50	100	1	0.3963
2:46447230:T:C	50	100	1	0.3962
2:46447795:A:C	50	100	1	0.3337
2:46448440:G:C	50	100	0.92	0.02487
2:46448526:T:G	50	100	1	0.3335
2:46449104:G:C	50	100	0.92	0.02451
2:46449209:C:G	50	100	0.99	0.01543
2:46449421:A:G	50	100	0.99	0.1707
2:46450476:T:A	50	100	0.98	0.02977
2:46450578:C:G	50	100	0.99	0.2407
2:46450691:T:C	50	98	0.98	0.2402
2:46450693:C:T	49	98	0.82	0.01053
2:46451265:T:C	50	100	0.99	0.3956
2:46451325:G:A	50	100	1	0.01888
2:46451581:C:T	50	100	0.99	0.163
2:46452009:A:G	50	100	1	0.01888
2:46452475:C:G	50	100	0.89	0.02378
2:46452881:C:T	50	100	0.89	0.02269
2:46452920:G:A	50	100	0.95	0.09967
2:46453290:T:A	50	100	1	0.07825
2:46453948:A:T	50	98	0.99	0.3962
2:46453992:C:T	50	100	0.89	0.02269
2:46454274:G:A	50	100	0.99	0.3963
2:46454523:G:A	50	100	1	0.0158
2:46454768:A:G	50	100	0.98	0.3963
2:46454770:G:A	50	100	1	0.01797
2:46454829:G:C	49	98	0.98	0.2026
2:46455009:G:A	50	100	1	0.01489
2:46455217:C:G	50	98	1	0.01525
2:46455630:G:A	50	100	0.77	0.02288
2:46456063:A:G	48	97.9	0.99	0.3257
2:46456389:T:A	50	98	0.99	0.2446
2:46456544:A:C	50	98	0.99	0.4083
2:46457287:T:C	50	100	0.98	0.2458
2:46457298:A:G	50	100	0.98	0.1616
2:46457568:T:A	50	100	0.98	0.2781
2:46457648:T:C	50	100	1	0.01816
2:46457936:G:A	50	100	0.9	0.0187
2:46458394:G:C	50	100	0.98	0.06173
2:46458633:T:A	50	100	0.93	0.01943
2:46458655:G:A	50	100	0.99	0.2594
2:46458764:T:C	50	100	0.99	0.161
2:46459000:C:T	50	100	0.99	0.1601
2:46459405:C:T	50	98	1	0.3992
2:46459923:G:A	50	98	0.99	0.2901
2:46460191:G:A	50	100	1	0.01543
2:46460362:G:C	50	100	0.99	0.07135
2:46460728:A:G	50	100	0.99	0.2411
2:46460836:C:G	50	100	0.99	0.224
2:46460843:G:T	50	98	0.98	0.2918
2:46461102:G:C	50	100	0.93	0.02524
2:46461125:C:G	50	100	0.99	0.2416
2:46461209:T:G	50	100	0.93	0.01924
2:46461221:G:A	50	100	0.99	0.1607
2:46461374:A:G	50	100	0.99	0.02124
2:46461421:G:C	50	100	0.99	0.2384
2:46461549:T:C	50	100	0.98	0.2938
2:46461720:G:A	50	100	0.99	0.159
2:46461816:A:T	50	100	0.99	0.2513
2:46462158:G:A	50	100	0.93	0.01943
2:46462637:T:G	50	100	0.93	0.01961
2:46462965:G:C	50	100	1	0.01779
2:46463277:A:C	50	100	0.91	0.02324
2:46463303:G:A	50	100	0.99	0.234
2:46463514:A:G	50	100	0.93	0.01943
2:46463602:T:C	50	100	0.93	0.01943
2:46463827:T:C	50	100	0.99	0.2318
2:46464120:C:T	49	100	1	0.2184
2:46464549:G:C	50	100	1	0.01362
2:46464977:T:C	50	100	0.99	0.02033
2:46464998:G:T	50	100	1	0.01779
2:46465293:T:C	50	98	1	0.3863
2:46465885:G:A	50	100	1	0.09314
2:46466085:C:T	50	100	1	0.09877
2:46466259:C:A	46	95.7	0.97	0.0984
2:46466346:G:A	50	100	1	0.1427
2:46466468:G:C	50	100	1	0.09877
2:46466824:A:G	50	100	1	0.142
2:46466885:A:G	50	96	1	0.3871
2:46467137:A:C	50	100	1	0.09913
2:46467198:G:A	50	100	1	0.01779
2:46467550:C:T	50	100	1	0.06917
2:46467558:C:G	50	100	1	0.09205
2:46467922:A:G	50	100	1	0.09822
2:46467960:G:T	50	100	1	0.1434
2:46468788:T:C	50	100	1	0.01452
2:46468882:C:T	50	100	1	0.1434
2:46469097:G:A	50	100	1	0.134
2:46469160:G:A	50	100	1	0.1467
2:46469216:A:T	50	100	1	0.1436
2:46469408:C:T	50	100	1	0.09895
2:46469654:T:C	50	98	1	0.3119
2:46469895:C:T	50	100	1	0.01253
2:46469978:T:C	50	100	1	0.09895
2:46470188:G:A	50	100	1	0.01561
2:46470232:A:G	50	100	1	0.1037
2:46470548:G:A	50	100	1	0.09913
2:46470687:G:C	50	100	1	0.01325
2:46470829:C:T	50	98	1	0.331
2:46470838:G:C	50	98	0.98	0.274
2:46470977:G:A	50	98	1	0.3117
2:46471060:C:G	50	98	1	0.1038
2:46471126:T:G	50	100	1	0.01543
2:46471292:A:T	50	98	1	0.3119
2:46471655:G:C	50	100	1	0.02288
2:46471729:A:G	50	98	1	0.1058
2:46471731:C:G	50	98	1	0.106
2:46471765:G:C	50	98	1	0.1055
2:46471908:G:A	50	100	1	0.07662
2:46471959:C:T	50	100	0.89	0.02741
2:46471980:T:C	50	100	1	0.1058
2:46472123:C:G	50	100	1	0.07662
2:46472163:A:T	50	100	1	0.1058
2:46472302:T:A	50	100	1	0.1058
2:46472448:C:G	50	100	1	0.104
2:46472495:C:T	50	100	0.99	0.01198
2:46472911:T:C	50	100	1	0.3335
2:46473025:G:C	50	100	1	0.02215
2:46473067:C:T	50	100	0.99	0.01325
2:46473272:T:A	50	100	1	0.01779
2:46473294:T:C	50	100	1	0.1503
2:46473379:C:A	50	100	1	0.1048
2:46473440:T:C	50	100	1	0.1048
2:46473450:T:C	50	100	1	0.1048
2:46473691:T:C	50	100	1	0.01779
2:46473904:G:T	50	100	1	0.1423
2:46473906:G:C	50	100	1	0.3125
2:46474478:C:T	50	98	0.89	0.02415
2:46474939:T:C	50	100	1	0.4967
2:46475069:T:G	50	100	1	0.4978
2:46475080:C:T	50	100	0.93	0.01071
2:46475130:A:C	50	100	1	0.3123
2:46475188:T:C	50	100	0.97	0.01362
2:46475381:A:G	50	100	1	0.3967
2:46475459:T:C	50	100	1	0.3967
2:46475480:G:C	50	100	1	0.4334
2:46475492:G:A	50	98	0.98	0.01525
2:46475512:C:A	50	100	1	0.1425
2:46475583:A:C	50	100	1	0.1469
2:46475621:A:G	50	100	1	0.3963
2:46475684:A:T	50	100	1	0.3969
2:46475809:T:C	50	100	1	0.4795
2:46475951:G:A	50	100	1	0.1529
2:46476128:C:A	50	100	1	0.3125
2:46476130:G:T	50	100	1	0.3126
2:46476142:C:T	50	100	0.99	0.02215
2:46476428:T:C	50	100	0.99	0.3126
2:46476464:T:C	50	100	1	0.02741
2:46476680:A:G	50	100	1	0.3126
2:46476763:A:C	50	100	1	0.3965
2:46477223:G:C	50	100	1	0.1894
2:46477356:A:G	50	100	1	0.3963
2:46477632:G:A	50	100	0.93	0.01779
2:46477925:C:T	50	100	1	0.1429
2:46478136:G:A	50	100	1	0.02524
2:46478459:C:A	50	100	1	0.1429
2:46478526:A:G	50	100	1	0.3965
2:46478733:G:A	50	100	0.99	0.0118
2:46478734:C:A	50	100	0.99	0.0118
2:46478876:G:A	50	100	1	0.4978
2:46479184:T:G	50	100	1	0.4976
2:46479329:G:T	50	100	1	0.3967
2:46479373:C:G	50	100	1	0.498
2:46479479:C:G	50	100	1	0.3967
2:46480297:A:T	50	100	0.98	0.0236
2:46480340:G:A	50	100	1	0.01616
2:46480381:C:G	50	100	1	0.05174
2:46480559:A:G	50	100	1	0.01362
2:46480570:A:G	50	100	0.99	0.1017
2:46480747:G:A	50	100	1	0.1416
2:46480980:G:T	50	100	0.99	0.0423
2:46480990:C:G	50	100	1	0.3112
2:46481059:G:A	50	100	0.99	0.01634
2:46481403:T:C	50	100	1	0.3117
2:46481806:G:T	50	100	1	0.3119
2:46482432:C:T	50	100	0.99	0.3117
2:46482468:A:C	50	100	1	0.3967
2:46482547:C:G	50	98	0.98	0.07208
2:46483029:C:T	50	100	0.96	0.1037
2:46483049:A:C	50	100	1	0.1031
2:46483174:G:A	50	98	0.98	0.0719
2:46483266:G:A	50	100	1	0.4221
2:46483316:A:G	50	100	1	0.4187
2:46483391:C:T	50	100	1	0.08751
2:46483396:A:G	50	100	0.99	0.4219
2:46483401:C:G	50	100	0.99	0.4221
2:46483429:G:A	50	100	1	0.3954
2:46483571:T:G	50	100	0.94	0.01253
2:46483606:A:G	50	100	0.99	0.4221
2:46484065:A:C	50	98	0.98	0.02215
2:46484199:G:A	50	98	0.95	0.06118
2:46484466:G:A	50	100	0.93	0.01344
2:46484753:C:T	50	100	0.94	0.01253
2:46485388:G:A	50	100	0.99	0.02197
2:46485399:A:G	50	100	0.99	0.2874
2:46485431:T:C	50	100	1	0.01416
2:46485541:A:G	49	100	1	0.1429
2:46485620:G:A	50	100	0.99	0.4308
2:46486062:G:A	50	100	1	0.2859
2:46486182:T:C	50	98	0.99	0.4243
2:46486339:G:T	50	100	1	0.1427
2:46486384:T:C	50	100	1	0.02269
2:46486926:C:T	50	100	0.97	0.01489
2:46487299:A:G	50	100	0.96	0.01471
2:46487391:C:T	50	100	1	0.2856
2:46487609:T:C	50	100	1	0.03831
2:46487835:C:A	50	98	0.99	0.4279
2:46487962:G:C	50	98	0.99	0.04394
2:46488205:T:G	50	100	0.8	0.01289
2:46488234:T:C	50	98	0.99	0.04575
2:46488734:C:T	50	100	0.74	0.01198
2:46488883:T:G	50	100	1	0.02705
2:46489360:C:T	50	100	0.99	0.02542
2:46489564:G:C	50	100	1	0.1692
2:46489689:T:C	50	98	1	0.4256
2:46490388:G:A	50	100	0.95	0.03359
2:46490604:G:A	50	100	1	0.2834
2:46490613:G:T	50	98	1	0.04103
2:46490951:G:A	50	100	0.99	0.2838
2:46491214:G:A	50	100	0.98	0.01053
2:46491238:T:C	50	100	1	0.06445
2:46491294:G:A	50	100	0.96	0.05773
2:46491381:C:G	50	100	1	0.0187
2:46491439:T:G	50	98	0.94	0.06264
2:46491826:G:A	50	100	1	0.0187
2:46491850:C:T	50	100	0.97	0.1107
2:46492117:T:G	50	100	0.99	0.09858
2:46492204:T:G	50	100	1	0.03831
2:46492344:G:A	50	98	0.98	0.3606
2:46492783:T:C	50	98	0.99	0.4479
2:46493021:T:C	50	98	0.99	0.3729
2:46493393:G:C	50	98	0.98	0.3366
2:46493628:T:A	50	96	0.98	0.05029
2:46493790:A:G	50	100	0.95	0.1006
2:46494101:C:T	50	100	0.99	0.2827
2:46494192:A:G	50	100	1	0.1672
2:46494342:A:C	50	100	1	0.1619
2:46494541:T:C	50	100	0.99	0.0207
2:46494936:G:A	50	100	1	0.1603
2:46495536:G:A	49	100	0.99	0.1756
2:46496080:C:A	50	100	0.99	0.4508
2:46496204:C:G	50	98	0.99	0.02179
2:46496612:C:T	50	100	0.99	0.03195
2:46496877:A:C	50	100	0.99	0.1004
2:46497039:T:G	50	100	0.99	0.3871
2:46497132:A:C	50	100	0.99	0.1596
2:46497532:A:G	50	100	0.99	0.02778
2:46498399:G:A	50	98	0.73	0.02124
2:46498656:C:T	50	100	1	0.1445
2:46498886:T:C	50	100	0.94	0.01852
2:46499071:A:T	50	100	1	0.409
2:46499600:C:T	50	100	1	0.1632
2:46499733:G:A	50	100	0.86	0.01924
2:46500998:C:T	50	98	1	0.2573
2:46501105:G:A	50	100	1	0.3302
2:46501388:T:C	50	100	1	0.159
2:46501786:T:C	50	100	1	0.1589
2:46502105:T:C	50	100	0.94	0.0187
2:46502270:C:A	50	100	1	0.1454
2:46502545:C:A	50	100	0.94	0.01852
2:46502554:C:T	50	100	1	0.1451
2:46502555:G:A	50	100	0.98	0.0236
2:46502636:A:G	50	100	0.99	0.01943
2:46502785:G:A	50	100	0.98	0.154
2:46502801:G:T	50	100	1	0.4434
2:46503001:A:T	50	100	1	0.4439
2:46503351:G:A	50	100	1	0.3936
2:46503447:G:C	50	98	0.98	0.1883
2:46503554:C:T	50	100	1	0.06137
2:46503661:T:G	50	100	0.95	0.02796
2:46504315:C:T	50	100	0.97	0.2206
2:46504905:C:T	50	98	1	0.02923
2:46505076:C:T	50	98	0.99	0.2636
2:46505266:G:A	50	98	0.99	0.2584
2:46505327:C:T	50	98	0.92	0.01924
2:46505632:A:G	50	100	0.97	0.2778
2:46505795:G:A	50	100	1	0.02996
2:46505992:C:T	50	100	0.99	0.2391
2:46506084:T:C	50	100	0.99	0.03704
2:46506251:C:G	50	100	1	0.3079
2:46506352:C:T	50	100	1	0.02832
2:46506370:A:T	50	100	1	0.02415
2:46506644:C:T	50	100	1	0.1463
2:46506776:G:A	50	100	1	0.1469
2:46506931:C:G	50	100	1	0.3061
2:46507186:A:T	50	100	1	0.3068
2:46507240:A:G	50	100	1	0.02941
2:46507339:C:T	50	100	0.98	0.0256
2:46507411:A:G	50	100	1	0.0984
2:46507513:A:G	50	100	1	0.317
2:46507690:C:T	50	100	1	0.0472
2:46507712:A:G	50	100	1	0.02959
2:46507891:G:A	50	100	1	0.02941
2:46508148:G:A	50	100	1	0.3072
2:46508284:C:T	50	100	1	0.2769
2:46508707:T:G	49	100	1	0.01525
2:46509234:C:T	50	100	0.98	0.1064
2:46509235:G:A	50	100	0.99	0.02869
2:46509460:A:T	50	100	1	0.01525
2:46509541:C:A	50	98	0.88	0.05683
2:46509655:C:A	50	100	0.99	0.2912
2:46510325:G:C	50	100	0.99	0.3106
2:46511092:T:C	50	100	1	0.1632
2:46511139:C:T	50	100	1	0.1632
2:46511150:T:C	50	98	0.99	0.4575
2:46511707:T:C	50	98	1	0.4757
2:46511752:A:G	50	98	0.99	0.4755
2:46512018:A:G	50	100	0.99	0.4735
2:46512544:A:G	50	100	0.97	0.0305
2:46513385:C:T	50	98	1	0.1006
2:46513519:C:A	50	98	0.99	0.4495
2:46513786:C:T	50	100	0.99	0.02288
2:46513997:G:A	50	100	0.93	0.03068
2:46514055:G:A	50	98	1	0.4495
2:46514902:C:A	50	100	1	0.356
2:46514975:T:C	50	100	0.97	0.04975
2:46515102:A:G	50	100	1	0.03232
2:46515426:C:A	50	100	1	0.4989
2:46515590:C:A	50	100	1	0.2594
2:46515595:G:C	50	98	1	0.07171
2:46515618:G:A	50	100	1	0.2593
2:46515813:C:T	50	100	0.99	0.356
2:46515986:T:C	50	100	1	0.3037
2:46516076:T:C	50	100	1	0.02433
2:46516355:G:A	50	100	0.9	0.02142
2:46516895:T:C	50	100	1	0.02433
2:46517284:C:G	50	100	1	0.2594
2:46517319:C:A	50	100	0.99	0.2774
2:46517356:G:A	50	98	1	0.3742
2:46517885:G:A	50	98	1	0.3742
2:46518285:C:T	50	98	1	0.374
2:46518313:A:T	49	95.9	1	0.374
2:46519117:G:A	50	98	1	0.2783
2:46519166:G:A	50	100	0.98	0.05465
2:46519273:C:G	50	100	1	0.02451
2:46519536:G:A	50	98	1	0.3016
2:46519543:A:G	50	100	1	0.07625
2:46519606:G:A	50	100	1	0.4953
2:46519816:C:T	50	100	1	0.0138
2:46519823:C:T	50	100	0.96	0.0305
2:46519824:A:G	50	100	1	0.3337
2:46520518:G:C	50	100	1	0.4902
2:46520728:A:G	50	100	1	0.4949
2:46520840:G:A	50	100	0.98	0.01344
2:46520927:A:G	50	100	1	0.06808
2:46520977:A:G	50	100	0.99	0.03704
2:46521103:G:A	50	100	0.94	0.01561
2:46521256:T:C	50	100	1	0.4187
2:46521344:T:G	50	100	0.99	0.1069
2:46521435:A:C	50	100	1	0.4866
2:46521687:T:C	50	100	0.95	0.01598
2:46521838:A:G	50	100	0.99	0.4063
2:46522049:T:C	49	100	1	0.4864
2:46522270:G:C	50	100	0.99	0.3811
2:46522926:T:C	50	100	0.98	0.08097
2:46522930:G:C	50	100	0.98	0.1064
2:46523004:T:C	50	100	0.89	0.01235
2:46523260:T:C	50	100	0.91	0.01017
2:46523305:T:C	50	100	0.98	0.08061
2:46523415:A:C	50	100	1	0.4944
2:46523554:G:A	50	100	1	0.4947
2:46523599:T:C	50	100	0.98	0.08152
2:46524406:G:A	50	98	0.97	0.1578
2:46524438:A:C	50	100	0.99	0.2881
2:46524583:A:C	50	98	0.85	0.01816
2:46524611:C:G	50	96	0.96	0.1291
2:46524723:T:A	50	96	0.78	0.01017
2:46524834:G:C	50	100	0.92	0.0167
2:46524962:A:G	50	94	0.96	0.4181
2:46525270:C:T	50	100	0.97	0.2195
2:46525477:G:A	47	78.7	0.96	0.2438
2:46526012:G:A	50	100	1	0.02397
2:46526138:G:A	50	100	1	0.02451
2:46527808:T:C	50	100	1	0.02015
2:46529292:A:G	50	100	1	0.01017
2:46529650:G:A	50	100	0.9	0.01834
2:46529774:G:A	50	100	0.98	0.2852
2:46529777:A:G	50	100	0.93	0.0492
2:46529804:C:T	50	100	0.96	0.177
2:46529981:G:A	50	100	0.98	0.01126
2:46530876:C:A	50	100	0.99	0.02524
2:46531578:A:G	50	100	0.99	0.2823
2:46531607:T:G	50	100	1	0.2823
2:46531965:T:C	50	100	1	0.2825
2:46532288:T:C	50	100	0.99	0.2298
2:46533124:T:C	49	98	0.99	0.3891
2:46533224:T:C	48	95.8	0.97	0.2767
2:46533631:C:T	50	98	0.99	0.3032
2:46534029:T:C	50	100	1	0.05683
2:46534042:G:A	50	100	0.99	0.2302
2:46534125:T:A	50	98	0.99	0.3037
2:46534890:A:G	50	98	0.99	0.152
2:46534895:T:C	50	100	0.99	0.2315
2:46535061:A:G	50	100	0.99	0.2758
2:46535457:G:A	50	98	1	0.3041
2:46536088:G:C	50	98	0.99	0.4045
2:46536234:A:G	50	100	0.98	0.1206
2:46536448:G:A	50	98	1	0.4001
2:46536759:T:C	50	100	0.99	0.2311
2:46537591:G:A	49	100	0.95	0.03341
2:46537795:G:A	50	100	1	0.2758
2:46538089:T:G	50	100	1	0.01053
2:46538668:T:G	50	100	0.99	0.2747
2:46539213:A:G	50	100	1	0.01053
2:46539307:G:A	50	100	0.99	0.2257
2:46539807:G:T	50	100	1	0.02723
2:46540197:G:C	50	100	0.99	0.3108
2:46540553:C:T	49	100	0.99	0.2928
2:46541224:T:G	50	100	0.98	0.04648
2:46541404:A:C	50	100	0.97	0.1097
2:46541420:G:A	50	100	1	0.3023
2:46541511:C:T	50	100	0.99	0.3014
2:46541956:C:T	50	100	0.96	0.01071
2:46541996:T:C	50	100	1	0.3889
2:46542063:T:C	50	100	0.96	0.1106
2:46542122:T:G	50	100	0.82	0.01089
2:46542807:G:A	48	95.8	0.98	0.3128
2:46543016:G:A	50	100	1	0.01452
2:46543995:G:C	50	100	0.97	0.1173
2:46545144:T:C	50	100	1	0.01707
2:46545167:T:C	50	100	0.99	0.2538
2:46545497:C:G	50	100	1	0.01834
2:46545507:A:C	50	100	0.99	0.142
2:46546376:T:C	50	100	0.98	0.27
2:46547460:A:G	50	100	0.98	0.3119
2:46547764:C:T	50	100	0.84	0.0167
2:46547920:T:C	50	100	0.99	0.2745
2:46548157:G:A	50	100	1	0.01398
2:46549011:G:A	50	100	0.98	0.01434
2:46549404:T:G	50	100	1	0.144
2:46549445:C:T	50	98	1	0.2366
2:46549457:C:T	50	100	1	0.02251
2:46549814:G:T	50	100	0.99	0.1438
2:46550055:C:G	50	100	1	0.0167
2:46550069:T:A	50	100	0.99	0.2859
2:46550323:G:C	50	100	1	0.3212
2:46550480:T:G	50	100	0.99	0.4421
2:46550491:C:T	50	100	1	0.0167
2:46550507:A:G	50	100	0.99	0.2553
2:46550554:C:T	50	100	0.99	0.2967
2:46550803:C:T	50	100	0.99	0.1371
2:46551066:C:G	50	100	0.98	0.1314
2:46551129:C:T	50	100	0.99	0.1866
2:46551899:T:G	50	100	0.9	0.01598
2:46551912:A:G	50	98	1	0.4887
2:46552228:T:G	50	100	1	0.01452
2:46552426:G:A	50	100	0.99	0.4887
2:46554441:C:G	50	98	1	0.3462
2:46554759:G:C	49	100	1	0.4889
2:46554809:T:G	50	98	1	0.1641
2:46554851:A:G	50	100	1	0.03159
2:46554991:T:C	50	100	1	0.03159
2:46555050:G:A	50	98	1	0.2466
2:46556646:A:C	50	100	1	0.03141
2:46556742:G:A	50	100	1	0.1623
2:46556751:A:G	50	100	1	0.2789
2:46557092:A:C	50	98	1	0.2487
2:46557921:G:C	50	100	1	0.1894
2:46558445:T:C	50	100	1	0.02033
2:46558500:G:A	50	100	1	0.01416
2:46558705:G:C	50	100	1	0.01834
2:46559352:G:A	50	100	1	0.4886
2:46562375:A:G	50	100	1	0.4695
2:46563463:C:T	50	98	0.93	0.06645
2:46563858:G:T	50	100	0.98	0.2467
2:46564488:G:C	50	100	1	0.1632
2:46564616:C:T	50	100	1	0.01525
2:46564710:G:A	50	100	0.98	0.2476
2:46564957:A:G	50	100	1	0.03159
2:46565222:A:C	50	100	1	0.1979
2:46566162:G:C	50	100	1	0.1877
2:46566804:G:A	50	100	1	0.1465
2:46566934:A:G	50	100	1	0.04121
2:46567367:C:G	50	100	1	0.01779
2:46567793:A:G	50	100	0.99	0.152
2:46567854:C:T	50	100	0.99	0.01816
2:46568251:T:G	50	98	0.97	0.06845
2:46568716:C:G	50	100	0.95	0.03068
2:46568936:A:G	50	100	0.98	0.05265
2:46569872:C:G	50	96	0.87	0.01598
2:46570171:T:G	50	100	0.94	0.0256
2:46570216:G:A	50	100	0.92	0.02142
2:46570866:C:G	50	96	0.98	0.4884
2:46571424:A:G	50	100	0.96	0.04375
2:46571429:A:G	50	98	0.98	0.04176
2:46571870:T:C	50	98	0.98	0.04176
2:46572057:G:A	50	98	0.97	0.04357
2:46572204:C:G	50	98	0.99	0.451
2:46572346:C:T	50	100	0.98	0.05773
2:46572713:G:T	50	98	0.96	0.4501
2:46573011:C:T	50	98	0.98	0.4653
2:46573276:C:G	50	98	0.97	0.1812
2:46573558:T:C	50	100	1	0.04176
2:46575541:G:T	50	100	0.84	0.01906
2:46575795:A:T	50	98	0.98	0.4664
2:46576873:C:G	50	98	0.99	0.04339
2:46576981:A:G	50	94	0.9	0.03649
2:46577067:G:C	50	98	0.99	0.04375
2:46577263:A:C	50	100	0.96	0.02052
2:46577492:C:T	50	96	0.98	0.2466
2:46577507:C:T	50	100	0.98	0.02088
2:46578030:A:G	50	100	0.97	0.04267
2:46578068:A:T	50	100	0.98	0.05901
2:46578089:C:T	50	100	0.99	0.05483
2:46578234:A:G	50	98	0.96	0.1721
2:46578286:T:C	50	100	0.99	0.06663
2:46578765:G:A	50	100	0.98	0.05973
2:46578769:A:G	50	100	0.98	0.2395
2:46578947:T:C	50	100	0.97	0.28
2:46579249:A:T	50	98	0.87	0.01725
2:46579534:G:A	50	100	0.97	0.02397
2:46579912:C:T	50	98	0.99	0.04012
2:46580852:T:C	50	100	0.98	0.2496
2:46581029:C:T	50	100	0.92	0.06082
2:46581663:A:G	50	98	1	0.05011
2:46582102:T:C	50	100	0.99	0.1935
2:46582482:T:C	50	100	0.98	0.2044
2:46585199:A:G	50	98	0.98	0.2607
2:46585279:G:A	50	98	0.98	0.03976
2:46586320:C:T	50	100	0.91	0.01089
2:46587498:T:A	50	100	0.99	0.2384
2:46588452:G:C	50	100	0.84	0.01888
2:46588822:T:C	50	100	1	0.1937
2:46589103:A:C	50	100	0.98	0.4401
2:46589392:A:C	50	100	1	0.1926
2:46589513:T:C	50	100	0.98	0.04811
2:46589988:C:T	50	100	1	0.03558
2:46590505:T:C	50	96	0.98	0.2088
2:46590632:A:T	50	100	0.99	0.03558
2:46590852:A:G	50	100	0.99	0.03558
2:46591199:C:T	50	98	0.98	0.1834
2:46591200:G:A	50	100	1	0.03558
2:46591447:C:T	50	98	0.99	0.4256
2:46591853:C:T	50	100	0.99	0.2346
2:46592291:C:G	50	98	0.96	0.2431
2:46592676:A:G	50	100	0.99	0.4562
2:46592801:G:A	50	98	0.93	0.02451
2:46592911:C:T	50	100	1	0.2482
2:46593085:A:G	50	100	0.99	0.04321
2:46593311:T:G	50	100	0.93	0.01235
2:46593663:G:C	50	100	0.98	0.2318
2:46593664:T:C	50	100	0.98	0.2318
2:46593771:C:T	50	100	1	0.04194
2:46593929:A:T	50	100	1	0.248
2:46594501:G:A	50	100	1	0.1509
2:46594565:C:T	50	100	0.91	0.01126
2:46594849:T:G	49	100	0.99	0.02542
2:46595893:C:G	50	100	1	0.2527
2:46596192:G:A	50	100	0.97	0.03595
2:46596364:C:A	50	100	0.96	0.01017
2:46596485:T:C	50	100	1	0.02433
2:46596853:G:A	50	98	1	0.2967
2:46597704:G:T	50	100	1	0.02342
2:46597742:A:G	50	98	1	0.4987
2:46598442:A:G	50	96	1	0.2536
2:46598683:G:C	50	98	1	0.2533
2:46598831:A:G	50	98	1	0.2533
2:46598887:A:C	50	100	0.99	0.2983
2:46598920:G:A	50	100	1	0.01888
2:46599432:C:T	49	100	1	0.03903
2:46599434:T:C	50	100	0.96	0.03177
2:46599468:T:A	50	100	0.98	0.01307
2:46599979:T:C	50	100	1	0.03558
2:46600160:C:A	50	96	0.98	0.1318
2:46600354:A:G	50	100	0.91	0.01053
2:46600479:T:G	50	100	1	0.01888
2:46601985:G:A	50	98	0.99	0.2961
2:46602284:T:C	50	100	1	0.03958
2:46602348:T:G	50	100	0.99	0.4279
2:46603370:T:C	50	100	1	0.03595
2:46603655:C:T	50	100	1	0.2456
2:46603923:C:A	50	100	1	0.246
2:46604346:A:G	50	100	1	0.2111
2:46604361:C:T	50	100	0.99	0.01289
2:46604414:T:C	50	100	1	0.2135
2:46605384:T:G	50	100	1	0.0187
2:46605463:C:T	50	100	1	0.4136
2:46605808:G:C	50	100	0.97	0.01307
2:46606614:A:C	50	100	0.92	0.01126
2:46606701:T:G	50	100	1	0.2139
2:46606897:C:G	50	100	1	0.2513
2:46607090:G:A	50	100	1	0.2464
2:46607126:C:T	50	100	1	0.0187
2:46608497:C:T	50	100	0.9	0.01126
2:46609109:A:G	50	100	0.97	0.01398
2:46609136:G:C	50	98	0.89	0.06536
2:46609300:A:T	50	100	1	0.4473
2:46609403:A:T	50	100	1	0.2456
2:46609767:A:G	50	100	1	0.3041
2:46609936:C:T	50	100	1	0.2077
2:46609939:C:T	50	100	1	0.2219
2:46610710:A:G	50	100	0.98	0.1247
2:46610866:T:C	50	100	1	0.1808
2:46611071:A:G	50	100	1	0.01144
2:46611108:C:G	50	100	1	0.4533
2:46611469:C:A	50	100	1	0.2048
2:46612338:T:C	50	100	1	0.244
2:46612542:C:T	50	100	1	0.244
2:46613541:T:A	50	100	1	0.2921
2:46613589:T:C	50	100	0.99	0.01398
2:46613596:T:C	50	100	1	0.2052
2:46613997:C:T	50	100	1	0.01688
2:46614022:A:C	50	100	0.98	0.2133
2:46614505:G:A	50	100	0.97	0.01089
2:46614722:G:T	50	100	0.99	0.2876
2:46615271:A:G	50	100	1	0.4395
2:46616492:A:G	50	100	1	0.4401
2:46616526:C:A	50	100	0.98	0.06028
2:46617108:G:T	50	100	1	0.209
2:46617477:T:C	50	100	1	0.0216
2:46617930:G:C	50	98	1	0.346
2:46618501:G:A	50	100	1	0.0207
2:46618710:A:G	50	100	0.99	0.2887
2:46619159:G:A	50	100	1	0.2111
2:46619274:A:G	50	98	1	0.2052
2:46619488:T:A	50	100	1	0.01398
2:46620325:T:C	50	100	1	0.2064
2:46621307:T:C	50	100	1	0.2992
2:46621389:C:A	50	100	0.99	0.01398
2:46621446:A:G	50	100	0.98	0.02397
2:46621989:A:G	50	100	0.97	0.01035
2:46622241:T:G	50	98	1	0.4277
2:46622302:A:G	50	98	1	0.4283
2:46622356:C:T	50	98	1	0.297
2:46622590:G:A	50	100	0.99	0.2901
2:46622907:C:T	50	100	1	0.03994
2:46622997:C:A	50	100	1	0.01888
2:46623011:G:A	50	100	0.99	0.2424
2:46623432:G:A	50	100	0.99	0.2538
2:46623886:C:T	50	100	1	0.01434
2:46623887:G:A	50	100	1	0.02197
2:46624041:A:T	50	98	0.9	0.04158
2:46624044:T:A	50	98	0.98	0.232
2:46624894:A:G	50	100	1	0.4303
2:46625551:A:C	50	100	1	0.01924
2:46626677:T:C	50	100	1	0.01906
2:46627225:C:T	50	100	1	0.4267
2:46627458:C:G	50	100	0.97	0.05392
2:46627569:A:G	50	100	0.99	0.421
2:46627989:C:G	50	98	0.98	0.1227
2:46628225:C:T	50	100	1	0.01888
2:46628356:C:T	50	100	1	0.02723
2:46628362:A:G	50	100	1	0.201
2:46628364:C:T	50	100	1	0.2008
2:46628437:T:C	50	100	1	0.01888
2:46628507:T:C	50	100	1	0.01888
2:46628658:G:A	50	100	1	0.2954
2:46629014:A:C	50	100	0.94	0.01924
2:46629598:G:A	50	100	1	0.03922
2:46629946:T:C	50	100	1	0.4254
2:46630262:C:T	50	100	1	0.4263
2:46630460:C:T	50	100	1	0.01398
2:46631182:G:C	50	100	0.99	0.4265
2:46631650:T:C	50	100	1	0.2787
2:46632139:G:A	50	100	0.99	0.2542
2:46632196:T:C	50	100	1	0.0394
2:46632208:A:G	50	100	1	0.01943
2:46632247:C:T	50	100	1	0.2787
2:46632940:T:G	50	100	1	0.2807
2:46633262:T:A	50	98	1	0.2783
2:46633808:G:C	50	100	1	0.0325
2:46633960:G:T	50	100	1	0.03922
2:46634098:G:A	50	98	1	0.2609
2:46634161:C:T	50	100	1	0.2734
2:46634722:T:G	50	100	1	0.03994
2:46634872:A:G	50	100	1	0.2789
2:46635327:C:G	50	98	0.99	0.4388
2:46635447:T:C	50	100	0.99	0.3164
2:46635872:A:G	50	100	1	0.03903
2:46636110:A:C	50	100	1	0.2584
2:46636204:A:C	50	100	0.99	0.2042
2:46636416:C:T	50	100	0.99	0.2544
2:46636733:A:C	50	100	0.99	0.425
2:46638018:C:T	50	100	0.98	0.05065
2:46638595:T:C	50	100	1	0.2816
2:46638634:C:T	50	100	1	0.2816
2:46638640:C:G	50	100	1	0.04194
2:46638731:T:G	49	100	0.99	0.2491
2:46638769:C:G	50	100	1	0.03214
2:46638955:A:T	50	100	0.99	0.2013
2:46639007:G:A	50	100	1	0.03214
2:46639944:C:G	50	100	1	0.04212
2:46640019:C:T	49	100	0.99	0.4216
2:46640068:C:G	49	100	1	0.2741
2:46640197:T:G	50	100	0.98	0.02977
2:46640655:T:G	50	100	1	0.3137
2:46640674:C:G	50	100	0.99	0.01961
2:46640812:C:T	50	100	1	0.03214
2:46641078:A:G	50	100	1	0.2591
2:46641180:T:C	50	100	0.99	0.4361
2:46641330:A:C	50	100	1	0.03232
2:46641342:C:T	50	100	1	0.2743
2:46641543:A:T	50	100	0.99	0.2017
2:46642582:G:A	50	100	0.99	0.2816
2:46642684:G:T	50	100	0.9	0.01398
2:46643114:T:G	50	100	1	0.04158
2:46643618:T:C	50	96	0.95	0.343
2:46643859:C:G	50	100	0.95	0.02633
2:46644220:T:A	50	100	0.95	0.02179
2:46644307:G:A	50	100	0.99	0.03758
2:46644328:T:C	50	100	1	0.06137
2:46644363:G:A	50	100	0.95	0.1906
2:46644561:A:G	50	94	0.68	0.0158
2:46644587:G:T	49	100	0.98	0.2041
2:46644704:A:G	50	100	0.96	0.02723
2:46645394:T:C	50	100	0.98	0.2769
2:46645906:T:C	50	100	0.99	0.3448
2:46646055:T:G	50	100	0.99	0.2059
2:46646134:C:G	50	98	0.99	0.03486
2:46646566:C:G	50	100	1	0.01616
2:46646588:C:G	50	100	0.99	0.02959
2:46646901:A:G	50	100	1	0.0354
2:46646917:G:T	50	100	1	0.0354
2:46647212:C:T	50	100	1	0.05392
2:46647418:G:T	50	100	0.91	0.0276
2:46647428:G:A	50	100	0.94	0.04938
2:46647520:A:C	50	100	0.99	0.01307
2:46647607:G:A	50	100	0.98	0.2987
2:46647706:T:C	50	98	0.97	0.04575
2:46647768:C:T	50	100	1	0.04938
2:46647861:G:A	50	100	1	0.04956
2:46648036:G:A	50	100	1	0.01834
2:46648895:G:C	50	100	0.99	0.3638
2:46649235:C:T	50	100	1	0.06173
2:46649496:C:T	50	100	1	0.03232
2:46649735:A:G	50	100	0.96	0.07135
2:46649819:G:A	50	100	0.98	0.3529
2:46649872:T:A	50	100	0.98	0.2111
2:46650107:C:A	50	100	0.99	0.4087
2:46650116:G:T	50	100	0.94	0.1509
2:46650330:C:A	50	100	0.97	0.08279
2:46650785:A:G	50	100	0.99	0.05211
2:46650824:T:A	50	100	1	0.06863
2:46650911:T:A	50	100	1	0.02451
2:46651061:A:C	50	100	1	0.0276
2:46651164:A:G	50	100	0.98	0.09931
2:46651212:C:G	50	100	1	0.3333
2:46651235:G:A	50	100	1	0.431
2:46651383:T:C	50	100	0.96	0.0118
2:46651470:T:G	50	100	1	0.06899
2:46651477:G:A	50	100	1	0.09659
2:46651789:T:C	50	100	1	0.4354
2:46651790:G:A	50	100	1	0.02433
2:46651930:A:G	50	100	0.99	0.4346
2:46652062:A:G	50	100	0.96	0.04884
2:46652188:T:C	50	100	0.98	0.02433
2:46652280:G:A	50	100	0.96	0.02433
2:46652460:G:C	50	100	0.98	0.1071
2:46652760:C:G	50	100	0.96	0.05646
2:46652973:C:A	50	100	0.93	0.06663
2:46653032:T:C	50	100	1	0.01344
2:46653338:G:C	49	100	1	0.02741
2:46653537:A:C	50	100	0.99	0.4276
2:46653699:A:C	50	100	0.93	0.02106
2:46653795:A:T	50	100	1	0.01307
2:46654407:A:G	50	100	0.99	0.4368
2:46654412:G:C	50	100	1	0.02723
2:46654474:C:A	50	100	1	0.2193
2:46654599:G:C	50	100	1	0.02723
2:46655239:G:A	50	98	0.96	0.1011
2:46655254:G:A	50	98	0.98	0.4361
2:46655362:C:T	50	100	0.94	0.05211
2:46655530:T:C	50	96	0.97	0.3791
2:46655717:C:G	50	100	0.92	0.1213
2:46656063:A:T	50	100	0.97	0.4867
2:46656391:C:T	50	100	0.98	0.4159
2:46656600:C:T	50	100	0.98	0.443
2:46656604:G:A	50	100	0.99	0.01598
2:46656663:C:T	50	100	0.94	0.03413
2:46656700:G:T	50	100	0.97	0.2246
2:46657138:C:G	50	100	0.99	0.01307
2:46657510:T:C	50	100	0.92	0.1309
2:46657685:G:A	50	100	0.98	0.2141
2:46657741:A:G	50	100	0.97	0.2157
2:46657924:T:C	50	98	0.97	0.2153
2:46658086:A:G	50	100	0.97	0.2153
2:46658255:A:G	50	100	0.98	0.2155
2:46658397:G:A	50	100	1	0.03086
2:46658472:G:A	50	100	0.96	0.03123
2:46658782:C:T	49	100	0.99	0.4237
2:46658833:G:A	50	100	0.96	0.01797
2:46658962:C:T	50	100	0.99	0.01561
2:46659003:G:A	50	100	0.97	0.2569
2:46659221:G:A	50	100	0.98	0.2229
2:46659248:A:G	50	100	1	0.03086
2:46659304:T:A	50	100	0.98	0.1743
2:46659371:T:G	50	100	0.99	0.2224
2:46659426:A:C	50	100	0.98	0.4493
2:46659551:A:G	50	100	0.99	0.02033
2:46659639:T:C	50	98	0.99	0.4348
2:46659694:T:G	50	100	0.97	0.1035
2:46659775:G:A	50	96	0.93	0.02179
2:46659838:C:T	50	100	1	0.03086
2:46660116:T:C	50	98	0.99	0.435
2:46660212:C:G	50	100	0.99	0.02977
2:46660261:A:G	50	100	0.98	0.01561
2:46660324:C:T	50	100	1	0.02614
2:46660467:G:A	50	100	0.93	0.02687
2:46660615:G:A	50	98	0.96	0.0187
2:46660626:T:A	48	95.8	0.99	0.4354
2:46660831:T:A	50	96	0.78	0.0256
2:46660899:G:C	50	100	1	0.0345
2:46660925:A:G	50	100	0.99	0.05919
2:46661022:C:T	50	100	0.99	0.02977
2:46661314:C:G	50	100	1	0.01452
2:46661335:C:G	50	100	0.99	0.4221
2:46661353:C:T	50	100	1	0.03086
2:46661369:G:A	50	100	0.97	0.02524
2:46661403:G:T	50	100	0.98	0.4383
2:46661439:C:T	50	100	0.97	0.0345
2:46661481:G:A	50	100	0.99	0.2424
2:46661555:T:C	50	100	0.97	0.03123
2:46661665:C:G	50	100	1	0.03268
2:46661686:A:C	50	100	1	0.01162
2:46661830:G:A	50	100	0.99	0.2389
2:46662245:A:G	50	100	1	0.03068
2:46662401:C:G	50	100	1	0.0118
2:46662463:G:A	50	100	0.97	0.0345
2:46662607:G:A	50	100	0.99	0.4326
2:46662857:A:G	50	100	0.98	0.2373
2:46663049:G:A	50	100	1	0.01634
2:46663155:A:G	50	98	0.99	0.2402
2:46663178:G:C	50	98	0.99	0.2438
2:46663276:T:C	50	100	0.94	0.01144
2:46663399:T:C	50	100	0.99	0.3139
2:46663610:A:G	50	100	1	0.03014
2:46663987:T:C	50	100	1	0.0167
2:46663991:A:T	50	100	1	0.02633
2:46664026:G:C	50	98	0.98	0.4641
2:46664249:C:T	50	100	0.91	0.02832
2:46664250:G:A	50	100	0.98	0.01797
2:46664315:C:G	50	98	0.99	0.2997
2:46664483:G:A	50	98	0.88	0.06282
2:46664600:G:A	50	100	0.77	0.02487
2:46664825:T:C	50	98	1	0.354
2:46664855:C:T	50	100	1	0.03413
2:46664965:A:G	50	100	1	0.03395
2:46665082:G:A	49	100	1	0.01652
2:46665176:A:G	50	100	0.99	0.362
2:46665389:G:C	50	98	1	0.3544
2:46665473:C:A	50	100	1	0.02977
2:46665640:G:A	50	100	1	0.2491
2:46665819:C:G	50	100	0.99	0.3522
2:46666086:G:A	50	100	0.98	0.2567
2:46666193:C:T	50	100	1	0.02977
2:46667044:C:G	50	100	1	0.2017
2:46667197:G:C	50	100	1	0.01652
2:46667423:C:T	50	100	0.92	0.01126
2:46667707:T:A	50	100	0.98	0.2453
2:46667767:C:T	50	100	0.97	0.01362
2:46667768:G:A	50	100	0.99	0.3529
2:46667958:T:C	50	100	1	0.3635
2:46668185:G:A	50	100	1	0.2496
2:46668346:T:C	50	100	1	0.2498
2:46668439:C:T	50	100	0.96	0.01216
2:46668712:C:T	50	100	1	0.2498
2:46668919:G:C	50	98	1	0.02106
2:46669754:C:T	50	100	1	0.02959
2:46669782:T:C	50	100	1	0.2542
2:46669966:A:C	50	100	1	0.01652
2:46670191:A:G	50	100	1	0.2024
2:46670431:G:A	50	100	0.99	0.2564
2:46670533:A:G	50	100	1	0.2542
2:46670534:T:A	50	100	1	0.02941
2:46671082:A:G	50	100	1	0.2024
2:46671213:T:C	50	98	1	0.02233
2:46671316:G:A	50	100	1	0.25
2:46671329:G:A	50	100	1	0.02959
2:46671559:G:A	50	100	1	0.3842
2:46671624:G:C	50	100	0.99	0.02959
2:46671710:T:C	50	100	0.99	0.2442
2:46672146:G:A	50	100	1	0.3631
2:46672161:C:A	50	100	1	0.3631
2:46672248:A:C	50	100	1	0.2155
2:46672386:A:C	50	100	1	0.3865
2:46672588:A:C	50	100	1	0.02923
2:46672603:A:G	50	100	1	0.2496
2:46672861:G:A	50	100	1	0.3735
2:46673152:C:T	50	100	1	0.02923
2:46673216:C:G	50	100	0.89	0.02015
2:46673317:C:G	50	100	1	0.04067
2:46673357:T:C	50	100	0.99	0.2446
2:46673659:G:A	50	100	1	0.04194
2:46673769:C:T	50	100	1	0.03903
2:46673836:G:A	50	100	1	0.2146
2:46673906:A:G	50	100	0.94	0.08678
2:46674094:C:T	50	100	1	0.2146
2:46674145:G:A	50	100	1	0.3638
2:46674289:A:G	50	100	1	0.2146
2:46674296:A:G	50	100	1	0.3642
2:46674310:G:A	50	100	1	0.03903
2:46674352:A:C	50	100	1	0.3642
2:46674423:G:A	50	100	1	0.03922
2:46674424:C:G	50	100	1	0.419
2:46674574:T:C	50	100	0.99	0.03486
2:46674787:C:A	50	100	0.9	0.0138
2:46674901:T:C	50	100	1	0.4188
2:46674973:T:A	50	100	1	0.2146
2:46675051:G:T	50	100	1	0.02923
2:46675389:T:C	50	100	1	0.4188
2:46675499:G:A	50	100	1	0.2148
2:46675528:T:C	50	100	1	0.4188
2:46675871:A:G	50	100	1	0.3649
2:46675958:C:G	50	100	0.99	0.01434
2:46676093:G:A	50	100	0.99	0.03014
2:46676262:A:G	50	100	1	0.366
2:46676485:G:A	50	100	1	0.02923
2:46677028:C:T	50	100	1	0.4199
2:46677029:A:G	50	100	1	0.3894
2:46677083:C:T	50	100	1	0.4199
2:46677245:C:T	50	98	0.97	0.01235
2:46677261:T:A	50	100	1	0.3735
2:46677262:T:A	50	100	1	0.02923
2:46677378:A:G	50	100	1	0.364
2:46677397:T:C	50	100	1	0.03504
2:46677519:C:G	50	100	1	0.02923
2:46677562:C:T	50	98	1	0.3637
2:46677563:C:G	50	98	1	0.4198
2:46677702:C:G	50	98	1	0.2019
2:46677765:T:C	50	100	1	0.4194
2:46677789:G:A	48	100	1	0.3638
2:46677847:T:A	32	75	0.85	0.167
2:46677909:T:G	31	93.5	0.91	0.03613
2:46678005:A:C	50	100	0.92	0.0138
2:46678385:T:C	50	100	1	0.3644
2:46678561:C:T	50	100	1	0.02923
2:46678574:A:G	50	100	1	0.3642
2:46678825:A:G	50	100	0.99	0.3644
2:46678884:A:G	50	100	0.96	0.2084
2:46679026:C:T	50	100	1	0.4208
2:46679086:T:A	50	100	1	0.02378
2:46679458:C:T	50	100	0.99	0.2151
2:46679654:A:G	50	98	1	0.2155
2:46679869:G:A	50	100	1	0.2151
2:46680109:A:G	50	100	1	0.02959
2:46680320:A:G	50	100	1	0.03486
2:46680488:C:G	50	98	1	0.4203
2:46680547:A:G	50	100	0.99	0.2033
2:46680715:C:T	50	98	0.91	0.03377
2:46681000:T:C	50	100	0.93	0.01307
2:46681060:C:T	49	98	0.98	0.3644
2:46681089:A:G	50	100	0.93	0.01307
2:46681421:G:A	50	100	0.99	0.05065
2:46681432:C:A	50	98	0.99	0.3767
2:46681480:G:A	50	100	0.81	0.01162
2:46681657:T:G	50	98	0.99	0.3339
2:46682178:C:T	50	100	1	0.02941
2:46682670:G:A	50	100	0.98	0.1854
2:46682678:G:C	50	98	0.98	0.2538
2:46682857:T:C	50	100	0.98	0.03704
2:46682925:A:C	50	98	0.97	0.3887
2:46683349:G:C	50	94	0.96	0.38
2:46683350:T:G	50	98	0.94	0.01344
2:46683370:T:C	50	96	0.97	0.2427
2:46683636:G:A	50	98	0.96	0.02977
2:46683869:A:G	50	98	0.95	0.2761
2:46684522:A:C	50	100	1	0.01634
2:46684613:C:A	50	100	0.99	0.04012
2:46684626:A:G	50	100	0.92	0.01289
2:46684648:C:A	50	100	1	0.01525
2:46684989:T:C	50	100	0.99	0.01525
2:46685021:G:A	50	98	0.96	0.441
2:46685287:G:T	50	100	0.98	0.01525
2:46685299:C:G	50	98	0.96	0.3457
2:46685496:A:T	50	100	0.9	0.01271
2:46685812:T:G	50	100	0.86	0.01325
2:46686587:G:A	50	98	0.96	0.3448
2:46686943:A:T	50	98	0.94	0.2275
2:46687150:C:A	50	100	0.97	0.03958
2:46687552:A:C	50	100	0.92	0.01325
2:46688016:A:G	50	100	0.92	0.01325
2:46688244:A:G	50	100	0.92	0.0158
2:46688542:G:C	50	98	0.93	0.02469
2:46688695:A:T	50	100	0.91	0.01707
2:46688796:T:C	50	100	0.87	0.01325
2:46688898:T:C	50	100	0.99	0.02778
2:46690348:C:A	50	96	0.94	0.1209
2:46690459:T:A	50	100	0.93	0.01071
2:46690547:G:C	50	98	0.97	0.04067
2:46690625:T:C	50	98	0.96	0.061
2:46690648:C:T	50	98	0.94	0.2464
2:46690707:A:G	50	98	0.94	0.2467
2:46690804:A:G	50	100	0.9	0.01362
2:46690878:C:T	50	100	0.92	0.01743
2:46691526:A:G	50	96	0.93	0.3435
2:46691543:C:T	50	98	0.92	0.2645
2:46691680:T:A	50	100	0.86	0.03958
2:46691778:A:T	50	98	0.85	0.0256
2:46691898:T:C	50	100	0.94	0.2821
2:46692193:A:G	50	100	0.92	0.1649
2:46692277:A:G	50	100	0.82	0.01924
2:46693771:C:T	50	100	0.99	0.01688
2:46693872:A:C	50	100	0.97	0.06736
2:46694042:C:T	50	100	0.97	0.3653
2:46694146:G:A	50	100	0.98	0.3424
2:46694718:G:T	50	100	0.99	0.1857
2:46694767:T:G	50	100	1	0.09949
2:46694819:T:C	50	100	0.98	0.01688
2:46694831:G:T	50	100	0.99	0.1855
2:46694939:G:A	50	100	1	0.0256
2:46694954:G:C	50	100	1	0.01126
2:46694961:T:C	50	98	0.98	0.1687
2:46695072:T:C	50	100	0.99	0.1855
2:46695405:C:T	50	100	0.99	0.0236
2:46695641:A:G	50	100	0.98	0.06772
2:46695731:C:T	50	100	1	0.3112
2:46696362:T:C	50	100	0.98	0.1681
2:46696486:T:C	50	100	0.99	0.01979
2:46696867:G:A	50	100	0.98	0.01017
2:46697115:G:A	50	100	1	0.0256
2:46697351:G:T	50	100	0.99	0.3195
2:46698038:G:A	50	100	0.98	0.01688
2:46698373:G:T	49	100	0.96	0.06917
2:46698591:C:A	50	100	0.99	0.2985
2:46698642:A:C	50	100	0.99	0.09949
2:46698650:C:T	50	100	0.99	0.3063
2:46698925:C:G	50	100	0.98	0.1852
2:46699580:G:C	49	98	0.97	0.2119
2:46700228:A:T	50	100	0.94	0.02015
2:46700229:C:T	50	100	0.94	0.02015
2:46700463:T:C	50	100	0.98	0.02288
2:46700724:A:G	50	100	0.97	0.1781
2:46700974:C:T	50	100	1	0.01416
2:46701027:C:G	50	100	0.99	0.1792
2:46701863:A:G	50	100	0.99	0.2106
2:46702427:A:G	50	100	1	0.06899
2:46702569:T:C	50	100	1	0.02052
2:46702678:T:G	50	100	1	0.01616
2:46702734:T:C	50	100	1	0.3088
2:46702812:G:C	50	100	1	0.2476
2:46702963:A:G	50	100	1	0.2464
2:46703030:A:G	50	100	1	0.02578
2:46703276:T:A	50	98	0.98	0.04139
2:46703374:G:A	50	100	1	0.1801
2:46703637:T:C	50	100	1	0.1781
2:46704032:A:G	50	100	0.95	0.01089
2:46704102:C:G	50	100	1	0.03177
2:46704534:T:A	50	100	0.97	0.0167
2:46704588:T:A	50	100	1	0.01071
2:46705062:G:C	50	98	0.97	0.0167
2:46705384:G:A	50	100	1	0.2072
2:46705405:T:G	50	100	1	0.3103
2:46705527:A:G	50	100	0.99	0.4764
2:46705658:T:A	50	100	1	0.2072
2:46705773:A:G	50	100	0.85	0.02433
2:46705810:C:A	50	100	1	0.04303
2:46705926:A:T	50	100	1	0.06808
2:46706076:G:A	49	100	1	0.03413
2:46706823:G:T	50	100	0.99	0.07371
2:46707209:T:C	50	100	1	0.0118
2:46707366:T:C	50	100	1	0.3115
2:46707570:G:A	50	100	1	0.01107
2:46707769:C:T	50	100	0.99	0.4129
2:46707797:G:T	50	100	0.99	0.177
2:46707934:T:G	50	100	1	0.01089
2:46708115:T:C	50	100	1	0.01852
2:46708434:G:A	50	100	0.87	0.01543
2:46708652:G:C	50	100	1	0.3435
2:46709126:C:T	50	100	0.99	0.07571
2:46709178:C:G	50	100	1	0.2062
2:46709698:A:T	50	100	1	0.06808
2:46709755:A:G	50	100	0.99	0.06118
2:46709948:G:T	50	100	1	0.01126
2:46710202:A:G	49	98	1	0.179
2:46710600:A:G	50	100	1	0.06881
2:46711120:T:G	50	100	0.93	0.02578
2:46711165:A:T	50	100	1	0.01071
2:46711246:A:G	50	100	1	0.3032
2:46711254:A:C	50	100	1	0.3032
2:46711597:C:T	50	100	1	0.3157
2:46711650:T:C	50	100	1	0.3117
2:46712010:T:C	50	100	1	0.03413
2:46712492:T:A	50	100	1	0.06845
2:46712633:T:C	50	98	0.99	0.2073
2:46712971:G:A	50	100	1	0.02269
2:46713366:G:T	50	100	1	0.06826
2:46713547:T:C	50	100	0.99	0.07353
2:46713564:T:C	50	100	0.99	0.07371
2:46713581:A:G	50	100	1	0.06826
2:46713747:T:C	49	100	0.99	0.07353
2:46713992:C:T	50	100	1	0.01035
2:46714088:G:A	50	100	0.98	0.0207
2:46714162:A:G	50	100	0.88	0.02505
2:46714419:G:A	50	100	0.98	0.01144
2:46714526:A:G	50	100	0.85	0.02451
2:46714693:A:G	50	100	1	0.06826
2:46714798:T:G	50	100	0.89	0.01852
2:46715409:T:C	50	100	0.81	0.01652
2:46715830:T:A	50	100	1	0.02269
2:46715984:C:T	50	100	1	0.02269
2:46716052:T:C	50	100	0.99	0.2838
2:46716147:C:T	48	100	0.99	0.215
2:46716549:C:T	50	100	1	0.01634
2:46716673:C:T	50	100	1	0.06681
2:46716815:A:G	50	100	0.8	0.05428
2:46716928:A:G	50	100	1	0.06681
2:46717041:T:G	50	100	0.99	0.2767
2:46717126:A:G	50	100	0.99	0.2104
2:46717414:G:C	50	100	1	0.281
2:46718754:G:A	50	100	0.99	0.02269
2:46718815:G:T	50	100	1	0.02269
2:46718992:A:G	50	100	1	0.0158
2:46719416:G:A	50	100	1	0.02269
2:46719802:T:A	50	100	0.95	0.01707
2:46720301:G:A	50	100	1	0.063
2:46720537:T:C	50	100	1	0.06826
2:46720607:A:C	50	100	1	0.01107
2:46720896:C:T	50	98	1	0.07262
2:46720936:C:T	50	100	1	0.06681
2:46721011:C:G	50	100	1	0.3155
2:46721036:T:C	50	100	1	0.3905
2:46721175:A:G	50	100	0.84	0.02197
2:46721563:C:G	50	100	1	0.04448
2:46722198:A:G	50	100	1	0.2048
2:46722263:C:A	50	100	1	0.01107
2:46722545:A:G	50	100	1	0.1796
2:46723087:T:A	50	100	1	0.01107
2:46723282:G:T	49	100	1	0.1823
2:46723444:T:C	50	100	1	0.06881
2:46723573:T:C	50	100	0.85	0.02505
2:46723630:C:T	50	100	1	0.2825
2:46724664:G:A	50	100	1	0.0463
2:46724724:A:G	50	100	1	0.01107
2:46724977:G:A	50	100	1	0.05864
2:46725039:A:T	50	100	1	0.03504
2:46725307:A:G	50	100	1	0.06808
2:46725619:T:C	50	100	0.99	0.07916
2:46726313:A:C	50	100	1	0.06826
2:46726326:A:G	50	100	1	0.1923
2:46726343:G:C	50	100	1	0.1019
2:46726366:A:G	50	100	1	0.1127
2:46726551:G:A	50	100	1	0.02578
2:46726624:C:T	50	100	1	0.3068
2:46726628:A:T	50	100	1	0.04448
2:46726917:C:T	50	100	0.98	0.01126
2:46727218:A:G	50	100	1	0.1035
2:46728046:T:C	50	100	1	0.1808
2:46728240:C:T	50	100	0.99	0.1598
2:46728460:G:T	50	100	1	0.063
2:46728800:G:A	50	100	0.98	0.1899
2:46728808:T:C	50	100	1	0.1926
2:46728818:A:C	50	100	1	0.02578
2:46728901:A:T	50	100	1	0.1
2:46729154:G:A	50	100	1	0.02723
2:46729230:T:C	50	100	0.94	0.01634
2:46729370:A:C	50	100	1	0.01035
2:46729671:G:C	50	100	1	0.1968
2:46729874:A:T	50	100	1	0.01035
2:46729881:C:G	50	100	1	0.01035
2:46730070:C:G	50	100	1	0.04285
2:46730376:G:A	50	100	0.99	0.063
2:46730580:A:G	50	98	1	0.07262
2:46730609:G:A	50	100	1	0.05519
2:46730648:A:G	50	100	1	0.02578
2:46730706:A:G	50	100	1	0.3074
2:46731212:G:T	50	100	0.95	0.01162
2:46731253:C:T	50	100	1	0.01035
2:46731356:A:G	50	98	0.8	0.02342
2:46732151:G:T	50	100	1	0.02887
2:46732492:G:A	50	100	1	0.06645
2:46732865:G:A	50	100	1	0.3077
2:46732920:C:T	50	100	1	0.02887
2:46732962:T:A	50	100	0.98	0.04847
2:46733158:G:A	50	100	1	0.05229
2:46733190:G:T	50	98	1	0.3818
2:46733419:G:T	50	100	1	0.01035
2:46733581:G:A	49	98	0.93	0.03504
2:46733688:A:T	50	100	1	0.05229
2:46733857:G:A	50	100	1	0.05229
2:46733921:A:C	50	100	1	0.06645
2:46734228:T:A	50	100	1	0.09532
2:46734649:G:C	50	100	1	0.01598
2:46735600:A:T	50	98	1	0.1972
2:46735867:A:G	50	98	1	0.07262
2:46736131:T:G	50	100	1	0.06954
2:46736243:A:G	50	100	0.79	0.06009
2:46736396:C:G	50	100	1	0.02705
2:46736471:A:G	50	100	0.99	0.06972
2:46737114:C:G	50	98	1	0.07262
2:46737149:A:T	50	100	1	0.2934
2:46737871:T:C	50	100	1	0.3008
2:46737975:A:G	50	100	1	0.06772
2:46738488:C:G	50	100	1	0.06627
2:46738504:T:G	50	100	1	0.07335
2:46738869:G:A	50	100	1	0.05265
2:46739392:G:A	50	100	1	0.2919
2:46739393:A:T	50	100	0.97	0.04793
2:46739665:G:A	50	100	1	0.01035
2:46739691:G:A	50	100	0.98	0.3782
2:46739897:A:G	50	100	0.99	0.01362
2:46740555:A:G	50	100	0.99	0.0345
2:46740734:C:A	50	100	1	0.02705
2:46740912:C:T	50	100	0.99	0.2182
2:46741122:C:T	50	100	1	0.04267
2:46741147:T:A	50	100	0.98	0.07444
2:46741274:C:G	50	100	1	0.02633
2:46741326:A:G	50	98	1	0.179
2:46741384:G:A	50	100	1	0.06627
2:46741422:A:C	50	100	1	0.02633
2:46741555:C:T	50	100	1	0.06627
2:46741577:A:G	50	100	0.99	0.1514
2:46741611:T:G	50	100	1	0.02614
2:46741841:A:G	50	100	1	0.02614
2:46742058:A:G	50	100	1	0.02614
2:46742252:C:G	50	98	1	0.0984
2:46742468:G:A	50	100	1	0.02614
2:46742820:T:C	50	100	1	0.02614
2:46743113:T:A	50	100	1	0.01107
2:46743327:G:A	50	100	0.99	0.217
2:46743409:C:T	50	100	1	0.02887
2:46743448:A:G	50	100	1	0.3902
2:46743687:T:G	50	100	1	0.09985
2:46743748:A:G	50	100	0.99	0.1614
2:46744050:C:T	50	100	0.99	0.01362
2:46744056:C:T	50	100	0.98	0.07407
2:46744080:C:T	50	100	1	0.06627
2:46744208:G:T	50	100	1	0.02306
2:46744249:C:T	50	100	1	0.04267
2:46744299:C:A	50	100	0.98	0.08388
2:46744688:C:T	50	98	0.98	0.07353
2:46744827:T:C	50	98	0.99	0.2026
2:46745001:C:G	50	100	0.98	0.07426
2:46745045:G:A	50	100	0.98	0.07426
2:46745122:G:C	50	100	1	0.01107
2:46745524:T:G	50	100	1	0.03105
2:46745571:A:C	50	100	1	0.02741
2:46745629:A:C	50	100	1	0.3375
2:46745767:T:G	50	100	0.99	0.07171
2:46746261:T:A	50	100	0.99	0.4303
2:46746767:C:T	50	100	1	0.03195
2:46746779:A:G	50	100	1	0.06645
2:46746781:C:G	50	100	1	0.06627
2:46746813:G:T	50	100	1	0.0679
2:46747399:A:T	50	100	1	0.03667
2:46747470:C:T	50	100	1	0.06736
2:46747527:A:T	50	100	1	0.06754
2:46747529:T:A	50	100	1	0.03667
2:46747913:G:T	50	100	0.99	0.04103
2:46748122:C:T	50	100	0.99	0.03431
2:46748197:T:C	50	100	1	0.04448
2:46748689:A:G	50	100	0.99	0.159
2:46748808:G:A	50	100	1	0.06736
2:46748814:A:T	50	100	0.93	0.01707
2:46749078:G:C	50	100	1	0.3161
2:46749173:G:A	50	100	1	0.06736
2:46749237:T:A	50	100	1	0.06736
2:46749402:G:A	50	100	1	0.02614
2:46749516:C:G	50	100	0.99	0.2006
2:46749589:G:A	50	100	1	0.01616
2:46749604:A:G	50	100	1	0.06736
2:46749695:C:T	50	100	1	0.09949
2:46749728:C:G	50	100	0.99	0.1794
2:46749958:T:C	50	100	1	0.02614
2:46750050:G:A	50	100	0.84	0.02614
2:46750112:G:C	50	100	0.99	0.2006
2:46750124:G:C	50	100	1	0.01598
2:46750173:G:A	50	100	1	0.0659
2:46750326:G:C	50	100	1	0.01035
2:46750530:C:T	50	100	1	0.0659
2:46750612:A:G	50	100	1	0.02614
2:46750627:A:G	50	100	1	0.02614
2:46750730:G:A	50	100	1	0.01598
2:46750754:A:G	50	100	1	0.3157
2:46750917:T:C	50	100	0.99	0.2268
2:46750951:C:T	50	100	0.99	0.2269
2:46750974:A:G	50	100	0.98	0.04557
2:46751210:A:G	50	100	1	0.3179
2:46751690:G:T	50	100	1	0.0659
2:46751691:C:T	50	100	1	0.0659
2:46751811:G:A	50	100	1	0.04267
2:46751841:G:T	50	100	1	0.06609
2:46752090:A:T	50	100	1	0.03086
2:46752091:C:T	50	100	1	0.03086
2:46752105:G:A	50	100	1	0.06609
2:46752358:C:G	50	100	1	0.07335
2:46752517:T:C	50	100	0.95	0.1511
2:46752547:G:T	50	100	0.86	0.02378
2:46752966:C:A	50	100	1	0.0659
2:46753562:T:C	50	100	0.86	0.02306
2:46753900:T:C	50	100	0.99	0.07262
2:46754482:A:G	50	100	0.99	0.1972
2:46755138:G:A	50	100	1	0.01035
2:46755500:T:G	50	98	1	0.07262
2:46755550:A:C	50	100	1	0.06736
2:46755857:T:C	50	100	1	0.01598
2:46755959:A:G	50	100	0.98	0.195
2:46756046:G:A	50	100	1	0.01616
2:46756139:G:A	50	100	1	0.0138
2:46756773:G:A	50	100	1	0.0659
2:46757343:T:C	50	100	0.99	0.2992
2:46757459:A:T	50	100	1	0.03068
2:46757488:C:T	50	100	0.99	0.234
2:46757691:A:G	50	100	0.99	0.1895
2:46758405:G:A	50	98	1	0.07335
2:46759277:A:G	50	100	0.99	0.3141
2:46759577:C:G	50	100	1	0.03068
2:46759670:C:A	50	100	1	0.01126
2:46760000:G:A	50	100	0.99	0.06554
2:46760161:T:G	50	100	1	0.2053
2:46760199:C:T	50	100	1	0.06609
2:46760202:C:T	50	100	1	0.06609
2:46760405:G:A	50	100	1	0.06609
2:46760628:A:G	50	100	0.99	0.07244
2:46760796:T:G	50	100	0.98	0.4352
2:46760934:T:C	50	100	1	0.03086
2:46761136:G:A	49	98	0.99	0.3077
2:46761370:G:A	50	100	1	0.01035
2:46762123:A:T	50	100	1	0.02596
2:46762730:T:G	50	100	0.99	0.3155
2:46763071:A:G	50	100	1	0.07371
2:46763326:G:A	50	100	0.99	0.2008
2:46763581:T:G	44	79.5	0.84	0.3622
2:46763594:G:T	42	90.5	0.95	0.2867
2:46763617:C:T	50	100	1	0.01398
2:46763816:G:A	50	100	0.98	0.1805
2:46763903:G:A	50	100	1	0.06609
2:46764020:G:C	50	100	1	0.06609
2:46764478:A:G	50	100	0.86	0.02378
2:46764737:G:T	50	100	0.86	0.02378
2:46764858:A:G	50	100	1	0.2787
2:46765231:C:T	50	100	1	0.01489
2:46765242:C:T	50	100	1	0.07371
2:46765424:G:A	50	98	1	0.1806
2:46765452:A:G	50	100	0.99	0.278
2:46765529:T:C	50	100	0.99	0.07244
2:46765735:A:C	50	100	1	0.1803
2:46765757:A:C	50	100	0.99	0.07262
2:46766095:T:A	50	100	0.72	0.01144
2:46766455:C:G	50	98	0.98	0.04139
2:46766794:C:A	50	100	1	0.01598
2:46767000:A:G	50	100	1	0.01598
2:46767119:T:A	50	100	1	0.02596
2:46767197:T:G	50	100	0.99	0.07244
2:46767237:C:G	50	100	1	0.02596
2:46767324:G:A	50	100	0.98	0.2019
2:46767740:C:T	50	100	1	0.06627
2:46767777:T:C	50	100	1	0.0167
2:46768300:C:A	50	100	1	0.01561
2:46768377:A:G	50	100	1	0.0679
2:46768428:A:G	50	100	0.92	0.0158
2:46768754:T:C	50	100	0.98	0.06881
2:46769065:G:A	50	100	0.67	0.08515
2:46769450:C:T	50	100	1	0.0305
2:46769661:A:G	50	100	1	0.01416
2:46769741:T:A	50	100	0.99	0.1808
2:46770169:C:T	50	100	1	0.02578
2:46770296:A:G	50	100	1	0.06772
2:46770463:A:G	50	100	1	0.2803
2:46770735:G:A	50	100	1	0.03395
2:46770961:A:G	50	100	0.99	0.03377
2:46771258:A:G	50	100	0.98	0.01216
2:46771278:A:G	50	100	0.99	0.03794
2:46771405:T:C	50	100	1	0.01471
2:46771916:T:C	50	98	0.99	0.2273
2:46772032:G:A	50	100	1	0.02596
2:46772046:C:T	50	100	1	0.02578
2:46772110:G:A	50	100	1	0.02578
2:46772190:T:G	50	100	1	0.03068
2:46772308:A:T	50	98	0.96	0.301
2:46772309:A:T	50	100	0.98	0.1182
2:46772310:A:T	50	100	0.97	0.06609
2:46772438:T:C	50	100	0.99	0.2275
2:46772626:C:T	50	100	0.98	0.05084
2:46772984:C:A	50	100	1	0.02578
2:46772998:T:C	50	100	1	0.02578
2:46773015:C:T	50	96	0.97	0.3887
2:46773116:C:T	50	100	1	0.02578
2:46773358:C:T	50	100	1	0.02578
2:46773389:G:A	50	100	0.82	0.05084
2:46773465:G:A	50	100	1	0.02578
2:46773619:T:G	50	100	1	0.02578
2:46774177:C:T	50	100	0.82	0.02269
2:46774228:A:G	50	100	1	0.02578
2:46774500:A:C	49	100	1	0.02578
2:46774695:A:G	50	100	0.98	0.1732
2:46774789:G:T	50	100	0.98	0.09768
2:46775087:A:G	50	100	0.98	0.3146
2:46775323:G:A	50	100	0.98	0.1024
2:46775334:T:C	50	98	0.98	0.3762
2:46775551:C:T	50	100	0.98	0.03377
2:46776227:A:T	50	100	1	0.0256
2:46777021:T:C	50	100	0.89	0.01071
2:46777070:C:T	50	100	1	0.03667
2:46777255:C:T	49	100	0.92	0.0581
2:46777558:A:G	50	100	1	0.03105
2:46777580:T:C	50	100	1	0.03105
2:46777581:C:T	50	100	1	0.03105
2:46777649:G:T	50	100	0.98	0.4966
2:46777671:G:A	50	100	1	0.02614
2:46777685:C:T	50	96	0.95	0.1529
2:46777810:C:T	50	100	1	0.03105
2:46778252:G:C	50	100	1	0.03105
2:46778283:A:G	50	100	0.95	0.03341
2:46778343:A:G	50	100	1	0.03105
2:46778560:A:G	50	100	1	0.03105
2:46778869:T:G	50	100	1	0.03141
2:46779062:A:G	50	98	0.99	0.07643
2:46779071:A:T	50	100	0.98	0.2945
2:46779107:A:G	50	100	1	0.03141
2:46779315:A:G	50	98	0.94	0.03268
2:46779335:C:G	50	100	0.98	0.4998
2:46779609:A:G	50	100	0.98	0.197
2:46779933:C:A	50	98	0.94	0.1463
2:46780829:G:A	50	98	0.98	0.07262
2:46781124:C:A	50	96	0.98	0.2667
2:46781436:T:A	50	100	0.97	0.07335
2:46781798:G:A	50	100	0.97	0.03195
2:46781825:C:T	50	100	0.98	0.4904
2:46781996:C:T	50	100	0.99	0.08642
2:46782506:G:A	50	100	1	0.03214
2:46782607:T:C	50	98	0.99	0.2251
2:46782649:T:C	50	100	1	0.1908
2:46783164:A:G	50	100	1	0.0935
2:46783235:A:G	50	100	1	0.07262
2:46783261:C:T	50	98	0.98	0.1316
2:46783313:C:A	50	100	0.99	0.06391
2:46783315:C:G	50	100	0.99	0.07262
2:46783603:G:A	50	100	1	0.2948
2:46783921:C:T	50	100	1	0.03214
2:46784349:T:G	50	100	1	0.08678
2:46784616:A:T	50	98	1	0.3508
2:46784695:T:C	50	100	0.99	0.2239
2:46784784:C:G	50	100	0.99	0.3063
2:46784898:A:G	50	100	1	0.03849
2:46785009:G:T	50	100	1	0.03159
2:46785018:C:T	50	100	1	0.03214
2:46785019:G:A	50	100	1	0.04775
2:46785455:G:A	50	98	1	0.3174
2:46785477:T:C	50	100	0.99	0.06463
2:46785709:A:G	50	100	0.99	0.07553
2:46785808:C:G	50	98	1	0.4207
2:46786097:G:C	50	100	1	0.02923
2:46786678:C:G	46	93.5	0.99	0.1966
2:46786800:G:T	50	98	1	0.05574
2:46787383:G:A	50	98	0.99	0.4472
2:46787476:C:A	50	100	1	0.1968
2:46787547:T:G	50	98	1	0.2854
2:46787658:C:T	50	100	1	0.03141
2:46788053:G:A	50	100	1	0.295
2:46788205:G:A	49	87.8	0.99	0.2574
2:46788206:A:G	49	91.8	0.97	0.1796
2:46788219:T:C	49	98	1	0.193
2:46788228:G:A	45	97.8	0.99	0.2908
2:46788268:G:T	50	98	1	0.2908
2:46788278:G:A	50	100	1	0.295
2:46788367:G:A	50	100	1	0.295
2:46788403:C:T	50	100	0.94	0.03159
2:46788555:C:T	50	96	0.86	0.01325
2:46788674:G:A	50	100	1	0.295
2:46788775:T:G	50	100	1	0.327
2:46788797:G:A	50	100	1	0.03813
2:46788983:A:C	50	98	1	0.2858
2:46789636:G:C	50	98	1	0.03813
2:46789728:T:C	50	98	1	0.2858
2:46789730:G:A	50	100	1	0.2965
2:46789776:T:C	50	96	0.99	0.03195
2:46789818:A:G	50	96	0.95	0.09913
2:46789904:A:G	50	98	0.98	0.1373
2:46790104:A:C	50	98	0.99	0.03195
2:46790190:C:T	50	100	1	0.02923
2:46790225:T:A	50	100	1	0.3286
2:46790604:G:C	50	98	1	0.2805
2:46790898:T:G	50	98	1	0.2801
2:46791211:G:A	50	100	1	0.03813
2:46791310:G:A	50	100	1	0.01017
2:46791420:A:G	50	98	0.98	0.1581
2:46791451:T:G	50	98	0.99	0.4036
2:46791454:C:T	50	100	0.93	0.02052
2:46791633:G:A	50	98	0.99	0.4483
2:46792046:A:G	50	100	0.99	0.3043
2:46792370:C:G	50	100	1	0.03068
2:46792382:G:A	50	98	0.99	0.4499
2:46792436:T:G	50	98	0.94	0.01779
2:46792836:C:A	50	100	1	0.2865
2:46792963:C:T	50	100	1	0.2899
2:46793151:C:G	50	100	1	0.2845
2:46793416:C:T	50	100	1	0.2865
2:46793532:G:T	50	100	0.87	0.02469
2:46793786:G:A	50	100	1	0.2914
2:46793817:C:G	50	100	1	0.1973
2:46793837:C:T	50	100	0.99	0.2967
2:46793931:C:A	50	100	0.99	0.06155
2:46793995:C:T	50	100	1	0.2914
2:46794288:C:A	50	100	1	0.03068
2:46794316:T:A	50	98	0.96	0.1699
2:46794594:G:T	50	98	0.98	0.02215
2:46794857:C:G	50	100	1	0.1941
2:46795024:A:T	50	100	1	0.2865
2:46795347:G:A	50	100	0.98	0.03032
2:46795394:G:C	50	100	1	0.2578
2:46795404:A:C	50	98	0.93	0.0472
2:46795455:T:C	50	100	0.99	0.02052
2:46795679:T:G	49	100	0.98	0.295
2:46795683:T:A	41	100	0.99	0.06046
2:46796152:T:C	50	100	1	0.03214
2:46796226:G:A	50	100	1	0.1939
2:46796304:A:G	50	100	1	0.1939
2:46796873:T:G	47	87.2	0.61	0.03014
2:46796874:T:G	47	91.5	0.9	0.2932
2:46796878:T:G	42	95.2	0.8	0.2108
2:46796897:T:G	50	100	0.96	0.0354
2:46796915:T:A	50	94	0.94	0.297
2:46797354:G:A	50	100	0.99	0.02033
2:46797529:G:A	50	100	0.99	0.02033
2:46797654:C:T	49	100	0.95	0.2516
2:46797736:T:C	50	100	1	0.03232
2:46797996:G:T	50	100	0.92	0.01852
2:46798088:G:A	50	100	0.99	0.02052
2:46798231:G:A	50	100	0.87	0.04829
2:46798239:C:G	50	100	1	0.03141
2:46798340:C:A	50	98	0.96	0.142
2:46798352:C:G	50	100	0.92	0.06463
2:46798495:G:A	50	100	0.97	0.02905
2:46798533:C:T	50	100	0.98	0.3041
2:46798958:T:C	50	100	0.96	0.02905
2:46799155:G:A	50	100	0.94	0.01471
2:46799314:C:T	50	86	0.66	0.06118
2:46799383:C:G	50	100	0.99	0.02033
2:46799403:G:A	50	100	0.98	0.02342
2:46799638:G:A	50	100	0.99	0.01053
2:46799857:C:G	50	100	0.94	0.05392
2:46800055:T:C	50	100	0.94	0.01924
2:46800229:C:T	50	100	0.96	0.01906
2:46800345:T:G	50	100	0.95	0.03141
2:46800462:T:C	49	100	0.94	0.02288
2:46800632:G:A	50	100	0.96	0.01997
2:46801451:A:G	50	96	0.88	0.3588
2:46802773:T:G	50	100	0.94	0.04775
2:46802799:G:T	50	100	0.88	0.01979
2:46802883:G:C	50	92	0.7	0.2082
2:46803102:A:C	50	100	0.93	0.07589
2:46803224:A:G	50	98	0.9	0.3244
2:46803585:T:G	50	96	0.89	0.2809
2:46803729:T:C	50	100	0.96	0.06173
2:46803809:C:T	50	100	0.97	0.05937
2:46803829:T:C	50	100	0.99	0.05737
2:46804021:A:G	50	100	0.98	0.03304
2:46804123:A:C	50	100	0.9	0.09495
2:46804164:G:A	50	100	0.98	0.1156
2:46804244:G:A	50	98	0.92	0.08134
2:46804787:T:G	50	100	0.98	0.1186
2:46805350:A:G	50	98	0.88	0.01362
2:46805407:G:T	50	98	0.98	0.1383
2:46805558:T:C	50	98	0.98	0.2164
2:46805726:G:A	50	100	0.98	0.1173
2:46805774:A:G	50	98	0.99	0.2166
2:46805868:G:C	50	98	0.99	0.2164
2:46805878:T:C	50	100	0.96	0.02088
2:46805910:G:C	50	100	0.98	0.03341
2:46805939:T:C	50	98	0.99	0.2344
2:46806558:C:T	50	98	0.88	0.01543
2:46806762:C:T	50	100	0.91	0.08733
2:46807350:A:G	50	100	0.99	0.1178
2:46807354:G:C	50	100	0.99	0.03286
2:46807492:G:C	50	100	0.95	0.03558
2:46807589:T:C	50	96	0.91	0.4653
2:46807625:C:T	49	98	0.99	0.2157
2:46807867:C:T	50	98	0.99	0.2155
2:46807877:C:A	50	100	0.98	0.01979
2:46807989:C:T	50	92	0.93	0.2858
2:46808066:G:A	50	100	0.65	0.02596
2:46808554:T:A	50	100	1	0.05792
2:46808641:T:C	50	100	1	0.05792
2:46809070:C:A	50	100	1	0.05501
2:46809275:C:T	50	100	0.98	0.09622
2:46809335:A:G	50	100	0.99	0.03286
2:46809376:A:G	50	100	0.99	0.03268
2:46809464:T:C	50	100	0.99	0.01344
2:46810008:T:C	50	100	0.97	0.06391
2:46810415:G:C	50	100	0.97	0.1621
2:46810546:G:A	50	100	0.97	0.217
2:46810614:T:C	50	96	0.93	0.2594
2:46810741:T:C	50	98	0.95	0.3021
2:46810792:C:G	50	100	0.97	0.2366
2:46810852:T:G	50	100	0.97	0.2175
2:46811149:C:A	50	100	0.96	0.08406
2:46811227:A:G	50	100	0.92	0.2012
2:46811468:C:T	50	98	0.94	0.3188
2:46811578:C:G	50	92	0.91	0.2834
2:46811652:T:C	50	92	0.92	0.3348
2:46812040:A:C	50	100	0.98	0.03413
2:46812176:G:A	50	100	0.96	0.0345
2:46812852:G:A	50	100	0.96	0.3248
2:46813436:C:T	50	98	0.96	0.08951
2:46813520:G:A	50	100	0.96	0.3346
2:46814014:G:A	50	100	1	0.03341
2:46814096:G:C	50	100	1	0.03341
2:46814288:C:T	50	100	0.99	0.03377
2:46814546:G:A	50	100	0.97	0.3292
2:46814874:C:T	50	100	0.8	0.01144
2:46815334:G:T	50	98	0.88	0.01761
2:46815734:G:A	50	100	0.97	0.2836
2:46816132:C:T	50	98	0.97	0.3822
2:46816276:G:A	50	100	0.97	0.3791
2:46816278:G:A	50	100	0.97	0.4497
2:46816429:G:A	50	100	1	0.03286
2:46816450:G:C	50	100	0.76	0.01779
2:46816452:G:C	50	100	1	0.03286
2:46817008:G:A	50	98	0.79	0.08951
2:46817034:G:T	50	100	0.98	0.03286
2:46817047:T:C	50	98	0.86	0.0463
2:46817079:G:A	50	100	0.97	0.3845
2:46817124:G:A	50	100	0.7	0.01017
2:46817138:C:T	50	100	0.98	0.4179
2:46817215:G:C	50	100	1	0.01416
2:46817342:C:T	50	100	1	0.01416
2:46817378:G:T	50	94	0.65	0.02723
2:46817452:G:A	50	100	1	0.01797
2:46818128:G:A	50	100	0.98	0.2818
2:46818170:C:T	50	98	0.98	0.4192
2:46818182:A:G	50	98	0.94	0.2939
2:46818482:G:C	50	98	0.71	0.01652
2:46818511:T:C	50	100	0.98	0.2814
2:46819266:A:G	50	100	1	0.01797
2:46819316:C:T	50	100	0.93	0.0158
2:46819358:C:T	50	98	0.98	0.4192
2:46819977:T:C	50	100	0.89	0.05483
2:46820103:G:A	50	92	0.98	0.2545
2:46820117:G:T	50	98	0.9	0.02269
2:46820226:C:G	50	90	0.97	0.4078
2:46820575:A:G	50	96	0.66	0.01071
2:46820586:C:T	50	100	0.98	0.262
2:46820691:G:A	50	98	0.98	0.4503
2:46820703:G:A	50	96	0.67	0.01071
2:46820763:T:C	50	100	0.98	0.2605
2:46820939:C:G	50	100	0.97	0.09332
2:46821079:G:T	50	100	0.97	0.09659
2:46821107:A:T	50	100	0.98	0.2692
2:46821229:A:C	50	98	0.89	0.0906
2:46821558:C:T	50	100	1	0.01816
2:46821821:A:G	50	100	1	0.01416
2:46821830:T:C	50	100	0.97	0.2144
2:46821841:A:T	50	100	0.96	0.1013
2:46821899:G:T	50	98	0.78	0.06445
2:46822031:A:G	50	100	1	0.03286
2:46822270:C:T	50	98	0.98	0.3965
2:46822314:A:G	50	100	0.98	0.2357
2:46822888:C:T	50	98	0.96	0.09895
2:46823178:T:C	50	100	0.98	0.2466
2:46823181:T:C	50	100	0.98	0.2467
2:46823964:G:A	50	100	0.97	0.1013
2:46824412:G:A	50	100	0.98	0.2426
2:46824495:A:C	50	98	0.89	0.1138
2:46824570:C:T	50	98	0.95	0.03903
2:46824928:G:A	50	98	0.87	0.08969
2:46825095:A:G	50	98	0.84	0.0679
2:46825313:A:G	50	100	0.9	0.03613
2:46825577:G:A	50	100	0.99	0.01688
2:46825635:G:C	50	100	0.98	0.01362
2:46825649:T:C	50	94	0.88	0.2271
2:46826040:G:A	50	98	0.66	0.04666
2:46826143:C:T	50	100	0.98	0.0138
2:46826155:C:T	50	98	0.84	0.07244
2:46826233:C:T	50	98	0.92	0.03159
2:46826775:T:C	50	100	0.91	0.01852
2:46826942:G:A	50	90	0.82	0.2878
2:46826943:G:A	50	94	0.83	0.0915
2:46827266:C:T	50	98	0.83	0.0305
2:46827278:G:A	50	100	0.9	0.01362
2:46827683:C:T	50	98	0.83	0.01471
2:46829144:G:A	50	98	0.86	0.06173
2:46829549:G:A	50	100	0.84	0.01471
2:46829710:T:A	50	96	0.85	0.1503
2:46829946:T:C	50	100	0.93	0.01489
2:46830056:C:G	50	98	0.98	0.03232
2:46830092:T:C	50	96	0.86	0.1256
2:46830178:T:C	50	98	0.98	0.0305
2:46830186:A:G	50	96	0.84	0.1952
2:46830732:G:A	50	96	0.96	0.3344
2:46830756:T:C	50	96	0.96	0.1209
2:46831387:G:A	50	96	0.95	0.3865
2:46831546:C:T	50	100	0.92	0.04739
2:46831803:A:G	50	98	0.88	0.1452
2:46831899:G:A	50	100	0.98	0.03068
2:46831925:G:A	50	98	0.96	0.0167
2:46832214:G:C	50	98	0.97	0.05229
2:46832250:T:G	50	100	0.88	0.0167
2:46832256:G:A	50	100	0.88	0.02342
2:46832475:A:T	50	96	0.97	0.118
2:46832748:G:C	50	98	0.84	0.0158
2:46832893:G:C	50	100	0.92	0.01289
2:46833173:G:A	50	98	0.89	0.132
2:46833585:T:C	50	96	0.84	0.07226
2:46833825:A:G	50	100	0.88	0.02306
2:46833835:G:A	50	100	0.97	0.0167
2:46833960:T:A	50	98	0.89	0.01216
2:46834428:C:T	50	96	0.95	0.4034
2:46834477:A:G	50	100	0.97	0.03068
2:46835184:C:T	50	100	0.82	0.01543
2:46835980:C:A	50	100	0.98	0.03214
2:46836523:C:T	50	98	0.95	0.1458
2:46836779:T:G	50	98	0.97	0.05065
2:46837920:A:G	50	100	0.96	0.04702
2:46837976:G:A	49	95.9	0.97	0.05174
2:46838088:A:G	50	100	0.97	0.4611
2:46838120:A:G	50	100	0.76	0.01852
2:46838189:A:C	50	100	0.84	0.01852
2:46838199:T:G	50	100	0.97	0.4611
2:46838250:A:G	50	98	0.97	0.4593
2:46838267:T:C	50	100	0.97	0.465
2:46838277:A:G	50	100	0.97	0.4457
2:46838514:G:C	50	98	0.96	0.3322
2:46838560:G:T	50	100	0.98	0.4651
2:46838742:C:T	50	98	0.86	0.01834
2:46838986:G:A	50	98	0.97	0.4481
2:46839016:C:T	50	100	0.98	0.4651
2:46839025:A:G	50	100	0.97	0.2435
2:46839109:T:C	50	100	0.99	0.02106
2:46839131:A:G	50	100	0.98	0.459
2:46839143:A:G	50	98	0.96	0.1821
2:46839214:T:A	50	100	0.94	0.02614
2:46839238:G:C	50	98	0.98	0.4659
2:46839918:C:T	50	100	0.98	0.3155
2:46840045:C:T	50	100	0.98	0.3159
2:46840075:C:T	50	100	0.98	0.1826
2:46840328:G:A	50	100	1	0.03086
2:46840401:G:C	50	98	0.97	0.1118
2:46840762:G:T	50	100	0.98	0.3188
2:46840902:C:T	50	100	0.99	0.3188
2:46841445:A:G	50	100	0.85	0.03195
2:46841487:T:G	50	100	0.94	0.03377
2:46841553:C:T	50	96	0.98	0.3794
2:46841706:C:T	49	100	1	0.03086
2:46841896:C:T	50	100	0.94	0.03232
2:46842304:T:C	50	98	0.98	0.4938
2:46842630:C:T	50	98	0.91	0.2585
2:46842922:G:A	50	100	0.93	0.03577
2:46843005:C:T	50	96	0.98	0.4348
2:46843024:G:T	50	100	1	0.02124
2:46843068:T:C	50	98	0.97	0.1748
2:46843341:T:A	50	98	0.98	0.4949
2:46843688:A:G	50	100	0.97	0.3411
2:46844074:C:T	49	98	0.98	0.2536
2:46844227:G:T	50	98	0.97	0.1369
2:46844768:G:A	50	100	0.95	0.03304
2:46845087:T:C	50	92	0.97	0.4688
2:46845275:C:T	50	100	0.94	0.03214
2:46845291:T:A	50	98	0.97	0.1425
2:46845437:T:G	50	98	0.96	0.0541
2:46845519:C:A	50	98	0.95	0.05102
2:46845711:C:G	50	96	0.84	0.04521
2:46846121:C:T	50	98	0.96	0.1396
2:46846163:G:T	50	100	0.97	0.213
2:46846732:G:A	50	98	0.99	0.05138
2:46847840:G:A	50	98	0.98	0.05192
2:46847973:T:G	50	98	0.98	0.05192
2:46848254:G:A	50	94	0.93	0.348
2:46848558:G:A	50	100	0.97	0.4121
2:46849367:G:C	50	100	0.96	0.4103
2:46849534:C:T	50	94	0.95	0.3767
2:46849781:C:T	50	94	0.95	0.3221
2:46849852:G:C	50	98	0.92	0.1623
2:46850363:G:A	50	98	0.95	0.2033
2:46850427:A:G	50	100	0.95	0.1698
2:46850786:C:T	50	100	0.96	0.1342
2:46851180:T:C	50	98	0.97	0.3706
2:46851181:T:G	50	98	0.96	0.4072
2:46851632:C:T	50	100	0.97	0.1345
2:46851983:A:T	50	100	1	0.02905
2:46852450:C:A	50	100	1	0.02905
2:46852510:A:T	50	100	1	0.02905
2:46852512:A:G	50	100	0.86	0.03704
2:46852665:G:C	50	98	0.96	0.2222
2:46852810:G:A	50	100	0.98	0.2682
2:46852874:C:G	50	100	0.98	0.1351
2:46853543:A:G	50	100	0.95	0.07988
2:46853697:C:G	50	100	0.99	0.02923
2:46853903:A:T	50	100	0.95	0.06572
2:46853953:C:T	50	98	0.98	0.4359
2:46854019:G:A	50	100	0.98	0.03177
2:46854057:C:G	50	100	0.98	0.2943
2:46854369:G:C	50	100	1	0.01089
2:46854412:C:T	50	100	0.98	0.1792
2:46854906:A:T	50	98	0.99	0.4292
2:46855234:G:C	39	79.5	0.93	0.4076
2:46855241:A:T	40	80	0.94	0.2375
2:46855255:A:T	35	88.6	0.76	0.07099
2:46855257:A:T	35	85.7	0.8	0.1202
2:46855370:A:C	50	100	1	0.02923
2:46855903:A:T	50	84	0.66	0.1147
2:46855905:A:T	50	92	0.9	0.3929
2:46856113:G:T	50	98	0.98	0.1699
2:46856150:G:A	50	100	0.99	0.03776
2:46856294:A:T	50	100	0.98	0.03468
2:46856464:A:T	50	98	0.97	0.1048
2:46856516:C:T	50	98	0.99	0.4588
2:46857003:C:T	50	100	0.73	0.01471
2:46857065:T:C	50	100	0.99	0.4268
2:46857170:C:T	50	100	0.99	0.03994
2:46857252:G:C	50	98	0.98	0.1892
2:46857399:C:T	50	100	0.99	0.427
2:46857516:G:A	50	100	0.98	0.1342
2:46857535:T:A	50	98	0.98	0.4601
2:46858259:C:T	50	98	0.99	0.4441
2:46858274:C:T	50	100	0.98	0.03885
2:46858691:T:C	50	100	1	0.02941
2:46858809:C:G	50	100	0.99	0.2672
2:46858815:C:T	50	100	0.99	0.2611
2:46858867:C:T	50	98	0.98	0.1834
2:46858891:C:T	50	100	0.96	0.01906
2:46858973:C:T	50	98	0.99	0.4444
2:46859164:T:C	50	98	0.87	0.04176
2:46859245:A:G	50	100	0.98	0.05683
2:46859271:C:T	50	100	0.99	0.4314
2:46859288:C:T	50	98	0.96	0.1227
2:46859320:G:A	50	100	0.98	0.06155
2:46859478:G:T	50	98	0.99	0.4454
2:46859593:C:T	50	100	0.98	0.1393
2:46859645:G:A	50	96	0.96	0.1227
2:46859843:C:T	50	100	0.97	0.1344
2:46860012:G:A	50	100	0.96	0.01489
2:46860251:C:T	50	98	0.96	0.1051
2:46860838:G:A	50	98	0.99	0.08769
2:46861060:G:A	50	100	0.98	0.3034
2:46861200:C:A	50	98	0.98	0.08606
2:46861361:C:G	50	98	0.98	0.08279
2:46861453:C:T	50	100	1	0.03522
2:46861469:C:A	50	100	0.84	0.01198
2:46861681:C:T	50	100	1	0.03522
2:46861781:G:T	49	100	0.98	0.2233
2:46861893:G:C	50	100	0.99	0.05828
2:46862012:A:T	50	100	0.99	0.425
2:46862145:C:A	49	100	0.94	0.02324
2:46862204:T:A	50	98	0.97	0.07389
2:46862334:T:C	50	98	0.98	0.2224
2:46862395:G:T	50	100	0.96	0.02324
2:46862493:G:T	50	98	0.97	0.1258
2:46862606:C:T	50	98	0.88	0.01997
2:46862723:A:G	50	94	0.98	0.2389
2:46862766:A:C	50	100	0.99	0.05428
2:46862968:G:T	50	100	0.98	0.06028
2:46863356:G:A	50	98	0.97	0.02959
2:46863526:C:G	50	100	0.99	0.4065
2:46863613:G:T	50	98	0.97	0.08134
2:46863659:G:A	50	100	0.96	0.04303
2:46863805:T:C	50	100	0.98	0.3633
2:46863813:G:C	50	100	0.99	0.02977
2:46864202:C:T	50	98	0.99	0.1707
2:46864409:A:T	50	98	1	0.08261
2:46864544:A:G	50	100	0.99	0.05828
2:46864646:A:G	50	100	0.98	0.4125
2:46865064:G:A	50	100	0.99	0.05828
2:46865355:C:T	50	100	0.98	0.03123
2:46865544:T:A	50	100	0.99	0.04394
2:46865621:G:A	50	100	0.99	0.04285
2:46865629:G:A	50	100	0.99	0.4234
2:46865785:C:T	50	98	1	0.08243
2:46866013:C:G	50	98	1	0.08261
2:46866707:A:C	50	100	0.97	0.02941
2:46866755:G:C	50	100	0.98	0.1993
2:46866784:A:G	50	100	0.98	0.4181
2:46866984:G:A	50	98	0.99	0.06373
2:46867310:C:G	50	98	0.99	0.3569
2:46867317:C:G	50	98	0.99	0.06808
2:46867707:G:C	50	98	1	0.0837
2:46867728:C:A	50	100	0.99	0.04285
2:46867788:C:T	50	98	0.98	0.4619
2:46867868:G:T	50	100	0.97	0.1796
2:46867935:C:T	50	98	0.99	0.06554
2:46867964:G:A	50	98	0.97	0.02923
2:46867969:C:T	50	100	0.97	0.03105
2:46868066:G:C	50	98	0.99	0.1979
2:46868218:C:T	50	98	0.99	0.065
2:46868350:G:A	50	100	0.97	0.134
2:46868421:C:T	50	98	0.97	0.1801
2:46868497:G:A	50	100	0.89	0.01198
2:46868541:C:A	50	100	0.99	0.04339
2:46869308:G:A	50	100	0.98	0.1906
2:46869814:G:C	50	100	0.98	0.1979
2:46869819:A:G	50	100	0.97	0.2113
2:46870052:T:C	50	100	0.98	0.1981
2:46870118:A:G	50	100	0.98	0.1981
2:46870439:A:G	50	100	0.94	0.01344
2:46870683:G:A	50	100	0.9	0.05065
2:46870838:C:G	50	100	0.96	0.124
2:46871111:G:A	50	100	0.98	0.1026
2:46871186:A:T	50	100	0.97	0.01053
2:46871829:C:T	50	100	0.94	0.4325
2:46871946:C:T	50	100	0.9	0.03486
2:46872892:G:A	50	100	0.99	0.0325
2:46872954:C:G	50	100	0.93	0.366
2:46872968:G:A	50	100	0.97	0.07716
2:46873377:T:C	50	100	0.87	0.1603
2:46873591:A:G	50	100	0.82	0.1336
2:46873860:T:C	50	100	0.92	0.1026
2:46873879:C:G	50	100	0.99	0.02687
2:46874148:G:C	50	100	0.96	0.03686
2:46874484:C:T	50	100	1	0.02869
2:46874487:C:T	50	100	1	0.02687
2:46874540:G:A	50	100	0.97	0.03159
2:46874727:T:C	50	100	1	0.0285
2:46875014:G:A	50	100	0.94	0.0285
2:46875034:G:A	50	100	0.95	0.02251
2:46875516:G:A	50	98	0.98	0.35
2:46875678:G:T	50	100	0.97	0.02923
2:46875790:G:A	50	100	1	0.02905
2:46875819:C:T	50	100	0.97	0.02923
2:46875952:T:G	48	100	1	0.03322
2:46876015:C:T	50	100	0.96	0.2551
2:46876328:T:C	37	100	0.89	0.2898
2:46876859:G:C	50	100	0.96	0.05465
2:46877381:G:A	50	100	0.97	0.02905
2:46877623:C:A	49	100	0.98	0.03468
2:46877804:C:T	49	100	0.92	0.01616
2:46877855:C:T	50	100	1	0.03994
2:46878101:C:G	50	100	0.97	0.02905
2:46878105:C:A	50	100	1	0.02923
2:46878116:C:T	49	98	0.97	0.106
2:46879572:G:C	50	100	0.97	0.06191
2:46879589:A:G	50	100	0.98	0.4575
2:46879763:G:A	50	98	0.97	0.2997
2:46879840:A:G	50	98	0.97	0.06645
2:46880193:T:A	50	100	0.98	0.3998
2:46880561:C:A	50	100	0.98	0.06373
2:46880890:T:C	50	98	0.95	0.1122
2:46881093:G:A	50	98	0.98	0.1055
2:46881211:C:T	50	100	1	0.04139
2:46881262:A:G	50	100	1	0.0423
2:46881394:C:A	50	100	1	0.04139
2:46881837:G:C	50	98	0.99	0.3542
2:46882012:A:G	50	98	0.98	0.116
2:46882047:G:C	50	98	0.96	0.1739
2:46882185:C:T	50	98	0.95	0.05047
2:46882502:C:T	50	100	0.96	0.03214
2:46882572:A:T	50	100	0.99	0.05029
2:46882661:A:T	50	100	0.98	0.05646
2:46882765:T:A	50	98	0.98	0.2297
2:46882774:A:C	50	100	0.98	0.04248
2:46883045:G:A	50	100	0.96	0.02887
2:46883350:T:C	50	98	0.99	0.3591
2:46883363:A:C	50	100	0.99	0.05047
2:46883374:T:C	50	100	1	0.04248
2:46883632:G:A	50	100	1	0.01416
2:46883635:C:G	50	100	0.98	0.05646
2:46883729:G:A	50	98	1	0.1294
2:46883827:G:C	50	98	0.99	0.1077
2:46883850:C:A	50	100	0.96	0.0236
2:46883905:C:T	50	98	0.98	0.2515
2:46884036:A:G	50	100	0.99	0.342
2:46884117:G:A	50	98	0.99	0.3101
2:46884323:T:C	50	100	0.98	0.05646
2:46884356:G:T	50	100	0.97	0.06227
2:46884393:G:A	50	98	0.98	0.2518
2:46884506:G:A	50	96	0.98	0.2965
2:46884520:G:A	50	98	0.99	0.3135
2:46884909:C:T	50	98	1	0.2907
2:46884934:G:A	50	96	0.99	0.2188
2:46885479:G:A	50	100	1	0.04158
2:46885846:G:A	50	98	1	0.2758
2:46886074:A:G	50	98	0.99	0.3241
2:46886242:A:G	50	98	0.97	0.2776
2:46886323:A:G	50	98	0.97	0.1278
2:46886454:G:T	50	98	0.99	0.1035
2:46886813:G:T	49	100	0.98	0.3499
2:46886961:T:G	50	100	0.98	0.09586
2:46887013:G:T	50	100	0.98	0.01253
2:46887444:A:C	50	96	0.98	0.356
2:46887759:C:T	50	96	0.98	0.3099
2:46888061:A:G	50	96	0.99	0.3602
2:46888591:C:G	50	100	0.99	0.1091
2:46888689:G:C	50	96	0.98	0.4849
2:46888880:G:A	50	100	0.97	0.01452
2:46888900:C:T	50	100	1	0.04412
2:46889278:C:T	50	96	0.98	0.4595
2:46889312:T:G	50	100	1	0.04248
2:46889322:G:A	50	98	0.99	0.3555
2:46889335:C:G	50	100	0.98	0.09967
2:46889378:G:C	50	98	0.98	0.0748
2:46889551:C:T	50	98	0.98	0.3324
2:46889732:C:T	50	100	0.99	0.03141
2:46889939:C:T	50	100	1	0.07716
2:46889966:C:T	50	98	0.98	0.1044
2:46890046:G:A	50	98	0.98	0.362
2:46890254:A:C	50	98	0.98	0.1049
2:46890342:C:T	50	94	0.95	0.09386
2:46890355:G:A	50	100	0.98	0.1601
2:46890470:G:A	50	100	0.99	0.1088
2:46890857:A:G	50	100	1	0.08896
2:46891028:C:A	50	100	0.69	0.01089
2:46891326:C:A	50	100	1	0.01035
2:46891342:G:A	50	98	0.99	0.4777
2:46891381:G:A	50	98	0.99	0.4355
2:46891382:A:G	50	100	1	0.01017
2:46891398:C:T	50	100	0.99	0.22
2:46891460:T:C	50	98	0.99	0.4749
2:46891782:T:G	50	100	1	0.07734
2:46891784:G:A	50	98	0.98	0.1042
2:46892054:C:A	50	100	0.99	0.1088
2:46892183:A:C	50	98	0.99	0.4773
2:46892280:G:A	50	98	0.98	0.09132
2:46892284:G:A	50	98	0.99	0.4773
2:46892293:T:C	50	98	0.99	0.3326
2:46892330:A:G	50	98	0.99	0.3637
2:46892362:G:A	50	100	1	0.01289
2:46892667:C:T	50	100	0.99	0.1977
2:46892769:C:G	50	100	0.99	0.02487
2:46892789:C:T	50	100	0.99	0.1984
2:46892858:A:G	50	100	0.98	0.2406
2:46892924:G:C	50	100	0.99	0.3965
2:46893075:C:T	50	100	1	0.01307
2:46893144:G:T	50	100	0.99	0.1474
2:46893186:G:A	50	98	0.99	0.0915
2:46893291:T:C	50	98	0.98	0.2584
2:46893777:C:G	50	100	1	0.0325
2:46893955:C:T	50	98	0.96	0.1042
2:46894053:G:A	50	100	0.98	0.2407
2:46894159:G:A	50	100	0.87	0.01924
2:46894465:T:G	50	98	0.97	0.3424
2:46894658:C:T	50	100	0.95	0.1296
2:46894719:G:A	50	100	0.85	0.01979
2:46894777:G:A	50	100	1	0.03105
2:46895040:G:A	50	98	0.98	0.1284
2:46895253:A:C	50	98	0.94	0.287
2:46895507:A:G	50	100	0.93	0.1393
2:46895509:T:G	50	100	0.86	0.01507
2:46896343:C:G	50	100	0.83	0.01307
2:46896521:G:C	50	100	0.92	0.01489
2:46896614:G:C	50	100	0.92	0.01997
2:46897056:T:C	50	100	0.98	0.1801
2:46897363:G:A	50	100	0.99	0.1353
2:46897548:G:T	50	100	0.99	0.1447
2:46897616:G:C	50	98	0.94	0.3212
2:46897823:T:G	50	100	0.99	0.1454
2:46898140:A:C	50	100	1	0.01216
2:46898169:C:T	50	100	0.99	0.08896
2:46898371:G:A	50	100	0.95	0.08442
2:46898775:C:G	50	100	0.98	0.3627
2:46898883:G:A	50	100	0.98	0.3377
2:46898929:G:C	50	96	0.99	0.01362
2:46899172:G:A	50	100	0.99	0.1333
2:46899207:C:T	50	98	0.97	0.4653
2:46899304:G:C	50	98	0.99	0.2458
2:46899331:G:C	50	100	0.96	0.1765
2:46899370:A:C	50	100	0.99	0.1334
2:46899477:A:G	50	100	0.99	0.1362
2:46899849:C:G	50	98	0.96	0.3709
2:46900374:G:A	50	100	0.99	0.1817
2:46900686:C:A	50	100	0.98	0.1627
2:46900895:G:T	50	100	1	0.05084
2:46901376:C:A	49	100	0.99	0.1118
2:46901464:C:G	50	100	1	0.1443
2:46901465:G:A	50	100	1	0.02088
2:46901564:A:G	50	98	0.97	0.3145
2:46901592:G:A	50	100	1	0.01198
2:46901699:C:G	50	100	1	0.04539
2:46901815:G:T	50	100	1	0.1345
2:46902145:A:G	50	100	1	0.1033
2:46902788:G:C	50	100	1	0.1102
2:46902805:G:A	50	100	1	0.1587
2:46903009:G:T	50	98	0.97	0.1258
2:46903127:T:G	50	100	1	0.01216
2:46903300:T:C	50	100	1	0.02433
2:46903388:G:A	50	100	1	0.1589
2:46903539:A:G	50	100	1	0.1102
2:46903555:C:G	50	100	1	0.1102
2:46903711:A:G	50	100	0.98	0.2985
2:46903739:G:A	50	100	1	0.01216
2:46903786:A:C	50	100	1	0.04956
2:46903938:G:C	50	100	1	0.1104
2:46904117:C:A	50	100	1	0.03068
2:46904339:C:T	50	100	1	0.01198
2:46904420:C:T	50	100	1	0.01216
2:46904421:G:A	50	100	1	0.0305
2:46904453:C:A	50	100	1	0.02415
2:46904770:C:G	50	100	1	0.1679
2:46904965:T:C	50	100	1	0.1122
2:46905330:T:A	50	100	0.93	0.03577
2:46905390:T:C	50	100	0.98	0.03431
2:46905653:C:G	48	100	1	0.01652
2:46905717:G:A	48	95.8	0.99	0.1681
2:46905806:G:T	50	98	0.97	0.1937
2:46905916:T:C	50	100	0.98	0.3451
2:46906191:G:A	50	100	1	0.3764
2:46906542:G:A	50	100	1	0.3764
2:46906865:A:G	50	100	1	0.376
2:46907251:C:G	50	100	0.99	0.1681
2:46907377:T:C	50	100	1	0.01198
2:46907402:T:G	50	100	0.9	0.02669
2:46907519:G:C	50	100	1	0.0305
2:46907765:G:A	50	100	0.99	0.1679
2:46908107:A:G	50	100	0.99	0.1679
2:46908394:G:A	50	100	0.99	0.1505
2:46908413:G:C	50	100	1	0.09568
2:46908594:G:A	50	100	0.98	0.04031
2:46908630:A:G	50	100	0.99	0.1679
2:46908840:T:C	50	100	0.98	0.04067
2:46909478:C:A	50	100	0.99	0.1687
2:46909672:A:C	50	100	1	0.01652
2:46909811:G:T	50	100	0.99	0.3302
2:46910028:C:T	50	100	0.98	0.1599
2:46910055:G:T	50	100	0.97	0.02378
2:46910128:A:G	50	100	0.99	0.1687
2:46910458:C:T	50	100	0.92	0.01888
2:46910703:A:G	50	100	0.99	0.1696
2:46911004:G:C	50	100	1	0.03068
2:46911064:A:T	50	100	1	0.09949
2:46911418:G:A	50	100	0.98	0.03413
2:46911645:G:A	50	100	0.98	0.0728
2:46911649:T:A	50	100	1	0.03068
2:46911693:G:A	50	100	1	0.01652
2:46911794:C:T	50	100	0.98	0.03413
2:46911879:C:A	50	100	1	0.1293
2:46912044:C:A	50	98	0.99	0.1687
2:46912207:C:T	50	98	0.83	0.01198
2:46912429:G:C	50	100	1	0.1066
2:46912904:C:A	50	100	1	0.0118
2:46913013:G:A	50	100	0.99	0.1687
2:46913028:G:C	50	100	1	0.0118
2:46913042:A:C	50	100	0.97	0.04049
2:46913473:A:G	50	98	0.99	0.2028
2:46913527:A:G	50	100	1	0.0118
2:46913745:G:A	50	100	0.94	0.0285
2:46913816:G:C	50	100	0.99	0.157
2:46913839:C:T	50	100	1	0.1284
2:46913842:T:C	50	100	1	0.01743
2:46914102:C:T	50	100	1	0.03286
2:46914421:G:A	50	100	1	0.03413
2:46914826:A:G	50	100	0.99	0.1264
2:46915324:C:A	50	100	1	0.03068
2:46915670:C:T	50	100	1	0.03068
2:46915701:G:A	50	100	0.96	0.01779
2:46915913:C:T	50	100	1	0.03413
2:46916048:G:A	50	98	1	0.1024
2:46916091:G:T	49	98	0.99	0.3121
2:46916316:G:A	50	100	1	0.01761
2:46916321:C:T	50	100	1	0.01652
2:46916710:C:G	50	100	1	0.03177
2:46916790:T:A	50	98	0.99	0.2751
2:46916850:G:A	50	98	0.99	0.1743
2:46917031:A:C	50	100	1	0.03177
2:46917064:C:G	50	98	0.99	0.1743
2:46917393:T:C	50	98	1	0.0955
2:46917490:A:G	50	100	1	0.1024
2:46917723:C:T	50	100	0.99	0.1743
2:46917863:A:T	50	100	0.99	0.1743
2:46918028:A:C	50	100	1	0.01779
2:46918258:C:T	50	100	1	0.03086
2:46918907:G:A	50	100	0.99	0.2861
2:46919529:G:A	50	100	1	0.0955
2:46919585:A:G	50	100	1	0.0167
2:46919593:A:C	50	100	1	0.1008
2:46920216:A:G	50	100	0.99	0.1796
2:46920235:T:C	50	100	0.99	0.1796
2:46920254:C:T	50	100	1	0.01761
2:46920706:A:G	50	100	1	0.1006
2:46920788:A:G	50	100	0.98	0.04666
2:46920837:A:C	50	100	1	0.03068
2:46921024:G:A	50	100	1	0.3464
2:46921550:A:G	50	98	0.88	0.06699
2:46921771:G:A	50	100	0.99	0.03413
2:46921814:C:T	50	100	1	0.09786
2:46921909:C:T	50	100	1	0.01216
2:46922132:G:T	50	100	0.92	0.01616
2:46922299:C:T	50	100	0.98	0.1507
2:46922519:T:C	50	100	0.99	0.1267
2:46922655:G:C	50	100	0.96	0.0167
2:46922671:A:G	50	100	1	0.05991
2:46923113:T:C	50	100	0.99	0.3686
2:46923225:G:A	50	100	0.99	0.3753
2:46923299:G:A	50	100	1	0.09532
2:46923436:T:C	50	100	1	0.1914
2:46923487:A:G	50	100	1	0.342
2:46923615:G:C	50	100	1	0.01688
2:46923618:G:A	50	98	1	0.01235
2:46923898:A:G	50	100	1	0.07226
2:46924153:A:G	50	98	1	0.1029
2:46924534:A:G	50	100	1	0.03068
2:46924634:T:C	50	100	1	0.158
2:46924847:C:G	50	100	1	0.0305
2:46924908:T:A	50	100	1	0.01725
2:46925152:G:C	50	98	0.99	0.1267
2:46925194:G:A	50	100	1	0.07244
2:46925769:C:G	50	100	1	0.09368
2:46926457:T:C	50	100	1	0.1752
2:46926623:C:T	50	100	1	0.3682
2:46927517:C:T	50	100	1	0.09368
2:46927607:T:G	50	100	1	0.07716
2:46927651:C:T	50	96	0.9	0.06699
2:46927655:C:A	50	100	1	0.02052
2:46927889:T:G	50	100	0.85	0.01543
2:46927990:C:T	50	100	1	0.03214
2:46928080:C:T	50	100	0.99	0.1229
2:46928243:T:G	50	100	1	0.07553
2:46928364:A:G	50	100	1	0.01725
2:46928495:T:C	50	100	1	0.01725
2:46928536:G:T	49	98	0.99	0.3671
2:46928729:T:C	50	98	1	0.2039
2:46928845:G:T	50	100	1	0.102
2:46928977:A:G	50	100	1	0.0305
2:46929237:A:G	50	100	1	0.07462
2:46929316:G:C	50	100	1	0.07389
2:46929545:A:G	50	100	1	0.1712
2:46929628:G:A	50	100	1	0.02052
2:46929852:C:G	50	100	1	0.09459
2:46929882:A:G	50	100	1	0.0305
2:46930032:T:G	50	100	0.99	0.1583
2:46930263:G:A	50	100	1	0.01725
2:46930517:T:G	50	98	1	0.07952
2:46930602:C:T	50	100	0.93	0.01779
2:46930834:T:G	50	100	1	0.0305
2:46930836:A:T	50	100	1	0.05664
2:46930909:A:T	50	100	1	0.0305
2:46931000:G:A	50	100	1	0.02941
2:46931255:A:T	50	98	1	0.09532
2:46931943:C:T	50	100	1	0.05701
2:46931984:G:A	50	100	1	0.0906
2:46932503:G:A	50	100	1	0.08951
2:46932761:A:C	50	100	1	0.05755
2:46932877:A:G	50	98	1	0.2099
2:46933045:T:C	50	98	1	0.3689
2:46933351:T:C	50	98	1	0.09513
2:46933697:G:A	50	100	1	0.05755
2:46933758:A:G	50	100	1	0.01725
2:46933895:G:C	50	100	1	0.05683
2:46934025:T:C	50	100	1	0.05755
2:46934650:C:T	50	100	1	0.05683
2:46934832:C:T	49	98	0.74	0.01725
2:46934886:C:T	50	98	0.99	0.4528
2:46934894:G:A	50	100	0.97	0.01235
2:46935600:T:C	50	100	1	0.09096
2:46935687:C:T	50	100	1	0.04049
2:46936597:C:G	50	98	1	0.07952
2:46936624:G:A	50	100	1	0.02941
2:46937597:A:G	50	100	0.84	0.02705
2:46937829:G:A	50	100	0.98	0.1563
2:46938410:T:A	50	100	1	0.05755
2:46938453:G:T	50	100	1	0.01725
2:46938469:T:G	50	98	1	0.1195
2:46938489:A:G	50	100	1	0.05755
2:46938498:C:T	50	100	1	0.05683
2:46938499:A:G	50	100	1	0.05755
2:46938566:C:T	50	98	1	0.1209
2:46939105:G:A	50	100	0.87	0.01616
2:46939271:T:C	50	98	1	0.2102
2:46939683:C:T	50	100	1	0.05773
2:46939994:A:G	50	100	1	0.05773
2:46940126:G:T	50	100	1	0.05773
2:46940280:C:T	50	100	1	0.03214
2:46940556:C:G	50	100	1	0.05773
2:46940592:G:A	50	100	1	0.01235
2:46940847:T:C	50	100	1	0.05792
2:46940931:A:G	50	100	1	0.05792
2:46941188:C:A	49	100	1	0.08406
2:46941429:C:T	50	100	1	0.01725
2:46941458:C:A	50	100	1	0.1033
2:46941753:G:C	50	100	1	0.05773
2:46941864:C:T	50	100	1	0.2084
2:46941960:A:C	50	100	1	0.05773
2:46942572:G:T	50	100	0.99	0.09568
2:46942737:C:G	50	100	0.99	0.09586
2:46943013:A:C	50	100	1	0.0581
2:46943406:G:A	50	100	1	0.03177
2:46943666:T:G	50	100	1	0.03105
2:46943888:T:C	50	100	0.98	0.07952
2:46944098:A:T	50	100	0.99	0.05265
2:46944183:A:G	50	100	0.99	0.05265
2:46944301:A:G	50	100	0.99	0.05265
2:46944526:G:A	50	100	1	0.03177
2:46944816:C:T	50	100	0.99	0.1629
2:46945287:T:C	50	98	0.99	0.09568
2:46945877:T:C	50	100	0.99	0.01489
2:46945913:G:A	50	98	0.97	0.1543
2:46945929:G:A	50	100	1	0.0492
2:46945972:A:G	50	100	0.98	0.1407
2:46946220:C:T	50	96	0.98	0.1511
2:46946320:G:A	50	100	1	0.0138
2:46946549:A:G	50	100	0.99	0.1142
2:46946574:C:A	50	100	0.92	0.02124
2:46946765:G:A	50	100	0.94	0.0276
2:46946779:T:G	50	98	0.92	0.02614
2:46947298:A:G	50	100	0.94	0.07153
2:46947545:G:A	50	100	1	0.03086
2:46947744:A:G	50	100	0.98	0.07153
2:46947859:G:A	50	100	0.97	0.04267
2:46947930:G:A	50	100	0.97	0.04267
2:46947977:G:A	50	100	0.94	0.2812
2:46948019:C:G	50	100	0.98	0.07171
2:46948101:C:T	50	100	1	0.01235
2:46948130:A:G	49	100	0.99	0.1149
2:46948132:G:A	49	100	0.95	0.02124
2:46948171:C:T	50	100	1	0.04248
2:46948307:A:G	50	100	1	0.01852
2:46948336:A:G	50	100	0.98	0.07171
2:46948584:G:T	50	100	1	0.01253
2:46948602:G:C	50	98	0.78	0.01271
2:46948616:G:A	50	98	0.95	0.0699
2:46948635:G:A	50	100	1	0.01761
2:46948830:A:G	50	98	0.99	0.03086
2:46949125:C:G	50	100	1	0.03722
2:46949147:C:T	50	100	1	0.0285
2:46949178:A:G	50	98	0.89	0.02542
2:46949336:G:A	49	100	1	0.08606
2:46949726:T:G	50	100	1	0.1151
2:46949842:C:G	50	100	1	0.1176
2:46950338:C:T	50	100	0.99	0.01434
2:46950478:C:T	50	100	0.86	0.05047
2:46950648:G:T	50	100	0.98	0.1854
2:46951282:T:C	50	100	1	0.01307
2:46951432:A:G	50	98	0.95	0.4243
2:46951924:C:T	50	100	0.98	0.03758
2:46952264:T:G	50	100	0.87	0.02324
2:46952761:A:C	50	100	0.89	0.01997
2:46952884:A:G	50	98	0.97	0.1585
2:46952890:A:T	50	100	0.97	0.1233
2:46953470:T:C	50	100	0.97	0.1209
2:46953859:T:C	50	100	0.96	0.1679
2:46953967:T:C	50	98	0.96	0.4368
2:46954154:C:T	50	100	1	0.01253
2:46954268:T:C	50	100	1	0.01253
2:46954332:C:G	50	100	0.97	0.01198
2:46954686:C:T	50	100	1	0.01235
2:46954771:A:G	50	100	0.94	0.0236
2:46954893:A:C	50	94	0.95	0.1736
2:46954916:C:G	50	100	1	0.01235
2:46954986:G:T	50	100	0.95	0.02397
2:46955184:G:A	49	100	0.96	0.02433
2:46955559:C:T	50	82	0.86	0.3332
2:46955567:G:A	50	100	0.91	0.03286
2:46955601:A:C	50	100	0.81	0.06064
2:46955625:G:A	50	94	0.91	0.3157
2:46955662:C:T	50	92	0.94	0.2634
2:46955846:C:T	50	100	1	0.01126
2:46955921:C:G	50	100	0.94	0.09096
2:46956099:G:A	50	100	0.99	0.01362
2:46956333:G:A	50	100	0.97	0.3177
2:46956501:G:C	50	100	1	0.02687
2:46956511:T:C	50	100	0.98	0.2676
2:46957308:C:T	50	100	0.98	0.04829
2:46957351:C:T	50	100	1	0.3606
2:46957671:G:A	50	100	1	0.3426
2:46957850:A:G	50	100	0.99	0.1879
2:46957996:G:T	50	96	0.99	0.2889
2:46958021:G:A	50	98	0.99	0.04285
2:46958299:G:A	50	100	0.99	0.2484
2:46958575:C:T	50	100	0.98	0.02996
2:46958691:C:T	50	100	0.99	0.04557
2:46958821:T:G	50	100	0.98	0.2981
2:46959493:G:C	50	100	0.99	0.3664
2:46959688:G:A	50	98	1	0.2863
2:46959914:A:G	50	100	0.92	0.03831
2:46960254:G:A	50	100	0.99	0.2469
2:46960312:A:G	50	100	0.99	0.3045
2:46960614:G:A	50	98	0.99	0.0187
2:46961038:A:T	50	100	0.99	0.3043
2:46961156:G:C	50	100	1	0.1314
2:46961183:G:T	50	100	1	0.366
2:46961457:G:T	50	100	1	0.3607
2:46961470:A:G	50	100	1	0.3322
2:46961501:C:T	50	100	1	0.01107
2:46961671:G:A	49	98	1	0.3662
2:46961908:C:G	50	100	1	0.01979
2:46962242:T:C	50	100	1	0.3533
2:46962421:C:T	50	100	1	0.3607
2:46962503:T:C	50	100	1	0.3315
2:46963653:C:T	50	100	1	0.1269
2:46963734:G:A	50	100	1	0.4993
2:46963853:A:T	50	100	1	0.3586
2:46964822:G:C	50	100	1	0.3317
2:46964872:T:A	50	100	1	0.3322
2:46964976:C:T	50	100	1	0.3322
2:46965017:G:A	50	100	1	0.5
2:46965229:T:G	50	100	1	0.3319
2:46965258:C:T	50	100	1	0.4109
2:46965554:C:T	50	100	1	0.4733
2:46965824:G:A	50	100	1	0.3328
2:46965833:A:G	50	100	1	0.3217
2:46965953:A:G	50	100	1	0.4728
2:46966097:G:A	50	100	1	0.1122
2:46966306:C:T	50	100	1	0.07498
2:46966348:A:G	50	100	1	0.03704
2:46966784:C:T	50	100	1	0.02142
2:46967650:G:C	50	100	1	0.3395
2:46967757:A:G	50	100	1	0.4684
2:46967760:C:G	50	100	0.98	0.0463
2:46967780:A:G	50	100	0.99	0.02705
2:46968056:C:T	50	100	0.95	0.04938
2:46968201:C:G	50	100	1	0.01107
2:46968965:C:T	50	100	1	0.02832
2:46969056:C:G	49	98	1	0.4906
2:46969113:A:C	50	100	1	0.04575
2:46969222:G:A	50	100	1	0.4697
2:46969345:T:C	50	100	1	0.4695
2:46969511:T:C	50	100	0.74	0.01961
2:46969597:G:A	50	100	1	0.04666
2:46969797:G:A	50	100	0.99	0.3056
2:46969986:T:G	50	100	1	0.4706
2:46970170:G:C	50	98	1	0.4708
2:46970190:A:G	50	100	0.99	0.04775
2:46970491:C:G	50	100	0.99	0.04757
2:46970769:G:A	50	100	1	0.1344
2:46970974:T:C	50	100	1	0.1344
2:46971065:A:G	50	100	1	0.1347
2:46971377:G:A	50	100	1	0.0285
2:46971389:C:T	50	100	1	0.0216
2:46971428:A:C	50	100	1	0.01126
2:46971500:G:A	50	100	1	0.3266
2:46971785:C:T	50	100	1	0.1344
2:46971907:A:G	50	100	1	0.02705
2:46972032:G:A	50	100	0.99	0.0472
2:46972078:G:A	50	100	1	0.1117
2:46972143:G:A	50	100	0.74	0.01162
2:46972163:G:A	50	100	1	0.4575
2:46972218:C:T	50	98	0.85	0.01543
2:46972242:C:T	50	100	1	0.1318
2:46972243:A:G	50	100	1	0.4072
2:46972345:C:A	50	100	1	0.4955
2:46972807:T:G	50	100	0.99	0.3862
2:46972886:G:A	50	100	1	0.4129
2:46973085:A:G	50	100	0.99	0.4579
2:46973118:G:A	50	100	0.98	0.01634
2:46973185:A:G	50	100	0.99	0.04575
2:46973206:G:C	50	100	1	0.339
2:46973607:T:C	50	98	0.99	0.3293
2:46973787:C:T	50	98	0.99	0.1302
2:46973866:T:C	50	100	1	0.01107
2:46973960:T:C	50	100	0.99	0.4573
2:46973992:T:C	50	100	0.99	0.494
2:46974022:G:A	50	100	0.98	0.457
2:46974658:A:T	50	98	0.99	0.3192
2:46975175:C:T	50	98	0.99	0.1685
2:46975474:G:C	50	100	0.95	0.03159
2:46975522:G:T	50	100	0.97	0.2968
2:46975532:T:C	50	98	0.96	0.2923
2:46975800:G:A	50	98	0.99	0.1687
2:46975854:A:C	50	100	1	0.2896
2:46976089:A:G	50	100	0.99	0.04702
2:46976692:A:G	50	100	0.92	0.05828
2:46976815:C:A	50	100	1	0.1084
2:46977357:C:T	50	100	1	0.2887
2:46978344:G:T	50	100	0.98	0.1883
2:46978364:A:G	50	100	0.96	0.02487
2:46979577:C:G	50	100	0.99	0.3359
2:46979922:G:T	50	100	1	0.2885
2:46980362:G:C	49	100	1	0.2889
2:46980526:A:G	50	100	0.99	0.1843
2:46980593:C:T	50	100	1	0.1839
2:46980889:T:C	50	100	1	0.04847
2:46980958:C:T	50	100	1	0.2901
2:46981560:G:C	50	98	1	0.1483
2:46981836:G:A	50	100	0.99	0.179
2:46981925:A:G	50	100	1	0.4728
2:46982029:C:T	50	100	1	0.1843
2:46982247:A:G	50	100	1	0.1861
2:46982583:C:G	50	100	0.99	0.1839
2:46982729:T:C	50	100	1	0.1854
2:46983284:C:A	50	100	0.99	0.1786
2:46983406:A:G	50	100	0.91	0.02197
2:46983589:T:C	50	100	0.99	0.1841
2:46983608:T:C	50	100	0.98	0.4682
2:46983672:C:T	50	100	0.99	0.4826
2:46984024:G:T	50	100	0.99	0.4759
2:46984134:A:G	50	100	0.99	0.2936
2:46984240:A:G	50	100	0.99	0.1814
2:46984704:C:A	50	100	0.99	0.289
2:46984734:G:A	50	100	0.99	0.04702
2:46985042:C:G	50	100	0.94	0.04303
2:46985725:A:G	50	100	0.99	0.04539
2:46986791:C:T	50	100	0.98	0.2854
2:46987075:A:G	49	100	0.98	0.1184
2:46987141:G:A	50	100	0.9	0.02923
2:46987338:T:C	50	100	0.99	0.05138
2:46987497:G:C	50	100	0.97	0.1491
2:46987672:G:T	50	100	0.99	0.1638
2:46987735:C:A	50	100	0.99	0.1658
2:46987809:C:T	50	98	0.97	0.08715
2:46987811:T:C	48	89.6	0.97	0.1186
2:46987813:T:C	50	84	0.94	0.1318
2:46987815:T:C	50	88	0.97	0.1117
2:46987817:T:C	50	88	0.98	0.09495
2:46987818:G:C	50	98	0.96	0.1258
2:46987968:A:G	50	96	0.81	0.02142
2:46988053:G:C	50	100	0.99	0.1142
2:46988109:G:C	50	98	0.97	0.1405
2:46988523:A:G	50	100	0.98	0.1186
2:46988929:G:A	50	98	0.6	0.02687
2:46989545:G:A	50	100	0.99	0.04993
2:46989642:A:G	49	100	0.98	0.331
2:46989955:T:C	50	100	0.96	0.1485
2:46990011:C:T	50	100	0.99	0.04993
2:46990423:G:C	50	100	0.99	0.1209
2:46990463:C:T	50	100	0.92	0.03232
2:46990639:T:C	50	100	1	0.01089
2:46990979:T:C	50	100	0.99	0.1663
2:46991864:G:A	50	100	0.99	0.114
2:46992244:T:C	50	100	0.99	0.1144
2:46992259:G:A	50	100	0.99	0.1647
2:46992761:A:C	50	100	0.99	0.1594
2:46993046:G:T	50	100	1	0.1156
2:46993146:T:G	50	100	0.99	0.2818
2:46993202:C:T	50	100	1	0.1158
2:46993275:T:A	50	100	0.98	0.118
2:46993483:G:A	50	100	1	0.1679
2:46993645:G:A	50	98	1	0.1678
2:46993701:G:A	50	100	1	0.04993
2:46993966:C:T	50	100	1	0.1156
2:46994054:C:T	50	100	1	0.1678
2:46994058:G:C	50	100	1	0.1678
2:46994076:A:C	50	100	0.98	0.1184
2:46994554:A:G	50	100	1	0.1681
2:46994745:A:G	50	100	1	0.1679
2:46994789:T:C	50	100	1	0.1685
2:46994862:T:C	50	100	0.99	0.2801
2:46995097:G:T	50	100	0.9	0.02651
2:46995521:T:C	50	100	1	0.1685
2:46995526:G:A	50	100	1	0.01253
2:46995606:G:T	50	100	1	0.1667
2:46995619:G:A	50	100	1	0.1156
2:46996042:C:A	50	100	1	0.05047
2:46996043:G:A	50	100	1	0.1155
2:46996077:A:G	50	100	1	0.1681
2:46996298:A:G	50	100	0.9	0.02651
2:46996383:A:C	49	100	1	0.03468
2:46996404:G:A	49	100	1	0.2772
2:46996498:G:C	50	100	1	0.1676
2:46996616:G:A	50	100	0.98	0.2958
2:46996743:C:G	50	100	1	0.2878
2:46996808:C:A	50	100	0.97	0.2959
2:46996810:C:T	50	100	0.96	0.0138
2:46996950:A:G	50	100	0.99	0.2776
2:46997287:G:A	50	100	1	0.1091
2:46997788:C:A	50	100	0.99	0.1171
2:46997902:C:G	50	100	0.96	0.1761
2:46997904:C:T	50	100	0.93	0.03686
2:46997911:C:G	50	100	0.99	0.1171
2:46997948:C:A	50	100	0.99	0.2264
2:46998047:T:C	50	100	0.99	0.126
2:46998287:T:C	50	100	1	0.04847
2:46998752:C:T	50	100	0.97	0.1817
2:46999044:G:A	50	100	0.98	0.1173
2:46999235:C:A	50	100	0.98	0.06718
2:46999255:T:C	50	100	0.99	0.1265
2:46999330:G:A	49	100	0.98	0.3297
2:46999731:T:C	50	100	0.98	0.09423
2:47000007:T:G	50	100	0.99	0.2801
2:47000012:C:T	50	100	0.94	0.02723
2:47000138:A:G	50	100	1	0.05138
2:47000214:G:T	50	100	0.98	0.1186
2:47000412:T:A	50	100	0.99	0.1095
2:47000550:A:G	50	98	0.98	0.1398
2:47000629:G:A	50	100	1	0.05138
2:47001018:G:A	50	100	1	0.3155
2:47001555:G:C	50	100	0.97	0.2475
2:47001584:C:T	50	100	0.99	0.09949
2:47001686:G:A	50	100	0.99	0.1264
2:47001886:T:C	50	100	1	0.1098
2:47002241:C:T	50	98	0.98	0.1093
2:47002459:A:G	50	100	0.92	0.01634
2:47002700:G:C	50	100	0.9	0.03014
2:47002814:T:C	50	100	0.99	0.06863
2:47003382:T:G	50	98	0.98	0.1598
2:47003591:C:T	50	100	0.98	0.1521
2:47003592:A:G	50	98	0.99	0.3519
2:47003616:C:G	50	100	1	0.02887
2:47003669:C:T	50	100	0.74	0.02832
2:47003750:C:T	50	100	0.98	0.1638
2:47003827:C:T	50	100	0.98	0.1523
2:47003891:T:G	50	100	0.99	0.1385
2:47003893:A:G	50	100	0.98	0.3482
2:47004076:A:G	50	100	0.98	0.1354
2:47004390:G:C	50	100	0.99	0.1511
2:47004535:G:A	50	100	0.97	0.3558
2:47004546:C:T	50	100	1	0.05991
2:47004773:C:T	50	100	0.98	0.0797
2:47004933:T:C	50	100	0.99	0.3488
2:47005061:G:C	50	98	0.92	0.05646
2:47005108:C:T	50	100	0.91	0.02832
2:47005234:G:T	50	100	1	0.04648
2:47005356:A:G	50	100	0.96	0.3528
2:47005448:G:A	50	100	0.98	0.1195
2:47005494:C:T	50	100	0.82	0.02778
2:47005909:G:A	50	100	0.97	0.197
2:47006201:G:A	50	98	0.93	0.01652
2:47006259:T:C	50	100	0.95	0.01071
2:47006581:G:T	50	100	0.91	0.02687
2:47006583:G:A	50	100	0.91	0.02705
2:47006610:T:C	50	98	0.98	0.2028
2:47007077:G:A	50	96	0.78	0.02814
2:47007545:C:T	50	100	1	0.02433
2:47008314:G:A	50	100	0.97	0.01761
2:47008997:G:A	50	100	0.98	0.08206
2:47009140:G:A	50	98	0.99	0.1284
2:47009242:C:T	50	100	0.99	0.1285
2:47009297:C:T	50	100	0.97	0.06046
2:47009449:C:T	50	98	0.98	0.08115
2:47009912:G:T	50	98	0.98	0.1941
2:47009923:G:C	50	100	0.96	0.04375
2:47009981:G:A	50	100	0.99	0.02633
2:47010528:G:A	50	98	1	0.1788
2:47010829:C:T	50	98	0.83	0.02033
2:47010855:A:T	50	100	1	0.02651
2:47011089:C:T	50	100	0.83	0.01035
2:47011115:G:A	50	100	0.97	0.1058
2:47011244:C:A	50	100	1	0.02651
2:47011492:C:T	50	100	0.99	0.08206
2:47011776:G:A	50	100	0.99	0.01471
2:47011829:G:C	50	100	0.99	0.04375
2:47012003:G:T	50	100	0.99	0.1
2:47012138:G:A	50	100	0.99	0.07298
2:47012334:T:C	50	100	0.99	0.2124
2:47012353:A:G	50	100	1	0.02705
2:47012643:C:G	50	100	0.99	0.1204
2:47012873:G:T	50	100	0.99	0.1019
2:47013010:G:A	50	100	0.98	0.07988
2:47013011:C:T	50	100	0.99	0.1033
2:47013083:A:G	50	100	0.98	0.1289
2:47013171:A:G	50	100	0.9	0.02796
2:47013267:C:T	50	100	1	0.03958
2:47013346:G:C	50	100	1	0.09659
2:47013853:C:T	50	100	0.99	0.03976
2:47013936:A:G	50	100	0.97	0.3239
2:47014206:G:A	50	100	0.96	0.3894
2:47014249:T:C	50	98	0.96	0.3497
2:47014812:G:A	50	94	0.91	0.1561
2:47014942:G:C	50	94	0.99	0.2108
2:47015201:G:A	50	100	0.99	0.4557
2:47015608:A:G	50	98	0.99	0.4348
2:47015613:G:A	50	98	0.99	0.4352
2:47015909:T:C	50	100	0.99	0.4415
2:47015985:G:A	50	100	0.99	0.3874
2:47016049:C:T	50	100	0.99	0.4808
2:47016173:C:T	50	100	0.99	0.4773
2:47016204:C:T	50	100	0.99	0.4775
2:47016279:G:A	50	100	0.99	0.04975
2:47016602:G:T	50	100	1	0.03195
2:47016851:T:G	50	100	0.99	0.4303
2:47016857:A:G	50	100	0.99	0.4339
2:47016914:T:G	50	100	0.99	0.03214
2:47016954:C:T	50	100	0.99	0.3747
2:47017277:G:A	50	100	1	0.4993
2:47017408:G:A	50	100	0.99	0.02142
2:47017451:C:T	50	100	0.99	0.4975
2:47017515:T:C	50	100	1	0.03195
2:47017602:C:A	50	100	1	0.01888
2:47017883:G:T	50	100	0.98	0.4635
2:47018001:C:G	50	98	0.98	0.3958
2:47018282:A:G	49	98	0.97	0.01797
2:47018348:C:T	50	100	0.97	0.01816
2:47018416:C:G	50	100	0.99	0.02578
2:47018418:G:A	50	100	0.99	0.4506
2:47018442:A:G	50	100	0.99	0.4499
2:47018474:C:G	50	100	1	0.03159
2:47018807:A:G	50	100	0.98	0.4323
2:47019375:A:T	50	92	0.98	0.3479
2:47019507:A:C	50	100	0.98	0.01035
2:47019532:G:C	50	100	1	0.03086
2:47019632:A:G	50	100	1	0.03776
2:47019760:T:C	50	100	0.98	0.1409
2:47019980:A:T	50	96	0.99	0.3186
2:47020124:A:T	50	98	0.99	0.2812
2:47020447:A:G	50	98	0.99	0.4704
2:47020579:C:T	50	100	0.99	0.02959
2:47020580:A:G	50	100	0.97	0.1209
2:47020633:G:A	50	100	1	0.02378
2:47020636:T:C	50	100	0.98	0.03395
2:47020769:A:T	50	96	0.98	0.3028
2:47020878:G:A	50	100	0.97	0.03504
2:47020972:A:G	50	98	0.98	0.4869
2:47020986:G:A	50	100	0.98	0.03976
2:47021057:T:C	50	100	0.99	0.1336
2:47021195:C:T	50	98	0.99	0.4034
2:47021327:A:G	50	100	0.99	0.1331
2:47021587:A:G	50	96	0.99	0.4056
2:47021588:T:C	50	96	0.98	0.4056
2:47021694:A:G	50	100	0.98	0.0955
2:47021695:A:C	50	100	0.98	0.0955
2:47022100:A:G	50	96	0.97	0.4332
2:47022132:C:T	50	100	0.96	0.01271
2:47022156:C:T	50	100	0.95	0.05701
2:47022573:G:C	50	100	0.98	0.05592
2:47022677:C:T	50	100	0.97	0.382
2:47022693:A:G	50	98	0.97	0.4267
2:47023340:T:C	50	90	0.82	0.07825
2:47023680:A:G	50	96	0.91	0.2814
2:47023876:T:C	50	98	0.85	0.1659
2:47023986:A:G	50	98	0.93	0.4711
2:47024330:G:C	50	98	0.98	0.181
2:47024371:G:C	50	100	0.99	0.1414
2:47024416:G:T	50	98	0.95	0.2162
2:47024495:T:C	50	98	0.97	0.392
2:47024553:C:T	50	100	1	0.03341
2:47024559:T:C	50	100	0.99	0.1855
2:47024586:G:A	50	100	0.99	0.152
2:47024638:A:C	50	100	0.99	0.0906
2:47024639:C:T	50	100	0.99	0.1511
2:47025124:G:T	50	100	0.99	0.1512
2:47025126:A:C	50	100	0.99	0.1512
2:47025160:C:T	50	98	0.96	0.4368
2:47025322:G:A	50	100	1	0.01634
2:47025362:C:T	50	100	1	0.06064
2:47025443:T:C	50	100	1	0.185
2:47025598:G:A	50	100	1	0.1845
2:47025703:T:C	50	100	1	0.185
2:47025725:C:T	50	100	1	0.05901
2:47025735:G:A	50	98	0.96	0.1993
2:47025900:T:C	50	100	0.99	0.185
2:47026346:A:G	50	100	1	0.1512
2:47026472:A:G	50	100	1	0.1919
2:47026784:A:G	50	100	1	0.03377
2:47026890:G:A	49	100	0.9	0.01816
2:47026977:G:A	50	100	1	0.03377
2:47027783:C:T	50	100	1	0.09368
2:47027851:A:G	50	100	1	0.03341
2:47027920:T:C	50	100	1	0.1848
2:47028377:T:C	50	100	1	0.09096
2:47028512:G:A	50	98	1	0.1839
2:47028584:G:A	50	100	0.97	0.179
2:47028682:C:A	50	100	0.98	0.02269
2:47028919:G:A	50	96	0.97	0.3878
2:47029158:C:T	50	98	0.96	0.1926
2:47029452:A:C	50	100	1	0.03395
2:47029479:A:G	50	98	0.98	0.3433
2:47029663:G:C	50	100	0.99	0.4399
2:47029706:A:G	50	100	0.96	0.03105
2:47030346:A:G	50	100	0.98	0.03395
2:47030726:C:T	50	100	0.99	0.333
2:47030838:T:C	50	100	0.99	0.4515
2:47030850:A:C	50	100	1	0.08642
2:47030991:A:T	50	100	0.9	0.01035
2:47031096:G:A	50	100	0.98	0.3159
2:47031257:G:A	50	100	1	0.01452
2:47031389:T:C	50	100	0.99	0.4653
2:47032328:G:T	50	100	0.98	0.4403
2:47032456:C:G	50	100	1	0.04575
2:47032508:A:G	50	100	0.99	0.457
2:47032627:A:G	50	100	0.99	0.4506
2:47033137:T:C	50	98	0.99	0.02778
2:47033690:G:C	50	100	1	0.1195
2:47033700:T:C	50	100	0.98	0.1331
2:47034500:C:T	50	100	1	0.3134
2:47034786:G:C	50	100	1	0.04593
2:47034791:T:A	50	100	1	0.03359
2:47035320:C:T	50	100	0.8	0.01107
2:47035556:A:G	50	100	1	0.4938
2:47035650:A:G	50	100	1	0.08569
2:47035918:G:C	50	100	1	0.08551
2:47035920:G:C	50	100	1	0.06627
2:47036093:G:A	50	100	1	0.2809
2:47036186:A:G	50	100	1	0.03341
2:47036292:T:G	50	100	0.94	0.05192
2:47036467:G:A	50	100	1	0.03359
2:47036712:A:G	50	100	0.99	0.4112
2:47036850:C:G	50	100	1	0.03105
2:47036937:G:A	50	100	0.93	0.05102
2:47036943:T:G	50	100	1	0.0463
2:47037222:C:A	50	100	1	0.01071
2:47037315:C:T	50	98	0.99	0.3135
2:47037718:C:T	50	100	0.88	0.03341
2:47038021:C:T	50	100	0.99	0.484
2:47038221:T:C	50	100	1	0.0325
2:47038271:A:G	50	100	1	0.0325
2:47038316:A:T	50	100	1	0.0325
2:47038377:C:T	50	100	1	0.0659
2:47038703:C:T	49	100	0.98	0.1095
2:47039645:C:A	50	100	0.99	0.3573
2:47039699:A:G	50	100	1	0.0837
2:47039999:C:G	50	96	0.78	0.06046
2:47040101:A:T	50	98	0.99	0.4359
2:47040200:A:C	50	100	1	0.0837
2:47040308:A:G	50	100	1	0.03922
2:47040374:A:G	50	100	1	0.02796
2:47040407:G:A	50	100	1	0.02251
2:47040545:G:A	50	100	1	0.0158
2:47040592:G:C	50	100	1	0.02887
2:47040866:T:C	50	100	0.87	0.01779
2:47040974:A:C	50	100	1	0.02923
2:47041095:A:G	50	100	0.99	0.08497
2:47041368:C:T	50	100	0.98	0.1307
2:47041473:C:T	50	100	0.98	0.02578
2:47041559:C:G	50	98	1	0.08424
2:47041800:G:A	50	100	1	0.08333
2:47041894:G:A	50	98	0.99	0.4691
2:47041979:C:T	50	100	0.95	0.02324
2:47042289:C:T	50	100	1	0.01616
2:47042352:C:T	50	100	0.99	0.4515
2:47042455:T:A	50	100	1	0.02251
2:47042456:C:G	50	100	0.94	0.05211
2:47042534:G:A	50	100	0.84	0.0118
2:47042602:C:T	50	100	1	0.01017
2:47042704:A:G	50	96	0.92	0.122
2:47042706:A:G	50	96	0.99	0.06245
2:47042796:G:A	50	100	1	0.08406
2:47043365:C:T	50	100	1	0.08315
2:47044291:G:A	50	100	0.99	0.3499
2:47044671:A:T	50	100	1	0.03958
2:47044992:A:G	50	100	0.99	0.2023
2:47045106:C:T	50	100	1	0.05864
2:47045208:G:A	50	100	1	0.01144
2:47045481:A:G	50	100	0.99	0.01924
2:47045513:C:T	50	100	1	0.02197
2:47045591:G:T	50	100	1	0.07317
2:47045610:A:G	50	100	0.96	0.04176
2:47045764:C:T	50	100	0.99	0.01906
2:47046372:C:T	50	100	1	0.03813
2:47046513:G:T	50	100	0.99	0.0285
2:47046529:G:A	50	98	0.98	0.2433
2:47046593:G:A	50	100	0.98	0.287
2:47046912:T:C	50	100	0.98	0.2137
2:47047163:C:T	50	100	1	0.01743
2:47047304:G:T	50	100	0.97	0.02959
2:47047432:C:T	50	100	0.95	0.02324
2:47047917:G:A	50	100	0.96	0.0276
2:47047922:T:C	50	100	0.98	0.1714
2:47048088:C:A	50	100	0.95	0.02342
2:47048689:G:A	50	98	0.97	0.2504
2:47048754:G:C	50	98	0.97	0.3339
2:47049060:G:A	50	98	0.97	0.1852
2:47049356:C:G	50	100	0.97	0.02723
2:47049818:C:A	49	100	0.97	0.03268
2:47049896:C:T	50	100	0.96	0.07371
2:47049904:C:G	50	98	0.94	0.1794
2:47050068:C:A	50	100	0.97	0.4225
2:47050069:A:G	50	100	0.96	0.4221
2:47050147:G:A	50	100	0.94	0.02578
2:47050179:C:T	50	100	0.98	0.02923
2:47050259:C:T	50	100	0.98	0.07734
2:47050383:C:T	50	98	0.97	0.1643
2:47050417:A:T	50	98	0.97	0.1643
2:47050442:T:G	50	100	0.93	0.02687
2:47050531:C:A	50	100	0.99	0.07371
2:47050774:C:T	50	100	0.99	0.07389
2:47051176:C:G	50	100	0.97	0.2195
2:47051309:T:C	50	100	0.96	0.1737
2:47051471:C:T	50	100	0.95	0.1322
2:47051647:G:T	50	100	0.96	0.1429
2:47051684:C:T	50	100	0.95	0.1325
2:47051762:G:A	50	100	0.97	0.1309
2:47052466:C:T	50	100	0.96	0.2162
2:47052496:G:T	50	100	0.96	0.2081
2:47052889:G:C	50	100	0.91	0.01961
2:47053017:G:A	50	100	0.96	0.1334
2:47053172:G:C	50	100	0.95	0.2108
2:47053248:A:G	50	100	0.96	0.03722
2:47053293:G:T	50	100	0.92	0.03359
2:47053511:G:A	50	100	0.94	0.02378
2:47053555:G:T	50	100	0.68	0.065
2:47053800:C:T	50	100	0.96	0.1438
2:47053862:C:G	50	100	0.96	0.144
2:47053869:C:T	50	100	0.96	0.2015
2:47054495:C:A	50	100	0.95	0.2155
2:47054561:G:A	50	100	0.92	0.0423
2:47054724:G:A	50	100	0.96	0.4811
2:47055332:C:T	50	100	0.94	0.02124
2:47055535:G:C	50	100	0.69	0.01107
2:47055891:G:T	50	100	0.88	0.02487
2:47056233:T:C	50	100	0.92	0.0187
2:47056363:G:C	50	100	0.98	0.1543
2:47056418:G:A	50	100	0.98	0.1414
2:47056577:C:G	50	100	0.92	0.01888
2:47056654:T:C	50	100	0.97	0.2004
2:47056762:G:A	50	100	0.98	0.2326
2:47056763:A:G	50	100	0.99	0.1418
2:47056767:G:A	50	100	0.92	0.01888
2:47056839:A:G	50	100	0.99	0.48
2:47056902:C:T	50	100	0.97	0.197
2:47056996:G:C	50	100	0.99	0.04121
2:47057008:G:A	50	100	0.92	0.01888
2:47057029:C:T	50	100	0.99	0.1416
2:47057195:C:T	50	100	0.98	0.02487
2:47057305:C:G	50	100	0.98	0.07553
2:47057344:A:G	50	98	0.88	0.02233
2:47057367:G:A	50	100	0.99	0.4955
2:47057735:G:A	50	98	0.82	0.01598
2:47057799:A:G	50	100	0.9	0.02633
2:47058575:T:G	50	100	0.99	0.3224
2:47058753:G:A	50	100	0.86	0.02106
2:47059124:G:C	50	100	0.99	0.1794
2:47059216:T:C	50	100	0.99	0.4288
2:47059291:G:C	50	100	0.98	0.05229
2:47059551:T:C	50	100	0.98	0.05229
2:47059594:T:C	50	100	0.89	0.01452
2:47059620:A:C	50	100	0.99	0.2709
2:47059718:C:T	50	100	0.99	0.2279
2:47060019:A:G	50	98	0.99	0.2856
2:47060172:G:A	50	96	0.98	0.05428
2:47060290:A:G	50	100	0.98	0.06264
2:47060325:G:A	50	100	0.99	0.4257
2:47060455:T:G	50	100	0.99	0.3381
2:47060668:C:A	50	100	0.98	0.0236
2:47060818:C:T	50	100	0.98	0.06245
2:47061040:C:T	50	100	0.94	0.02088
2:47061173:C:G	50	100	0.98	0.07516
2:47061217:T:C	50	100	1	0.01271
2:47061262:G:C	50	100	1	0.1055
2:47061477:A:G	50	100	0.99	0.01888
2:47061869:T:G	50	100	0.99	0.01852
2:47062140:A:G	50	100	0.99	0.2816
2:47062439:C:T	50	100	0.93	0.01017
2:47062624:T:C	50	100	0.93	0.01271
2:47062789:T:A	50	100	0.99	0.3952
2:47062795:A:G	50	100	0.99	0.2309
2:47062889:C:T	50	100	0.99	0.2206
2:47062960:A:G	50	100	1	0.01289
2:47063361:C:T	49	100	0.99	0.2204
2:47063398:G:A	50	100	0.99	0.1745
2:47063431:T:C	50	100	0.99	0.2464
2:47063652:C:T	50	100	0.99	0.221
2:47063755:A:G	50	100	0.99	0.2829
2:47063830:G:T	50	100	0.99	0.01852
2:47064045:T:G	50	100	0.97	0.06245
2:47064487:C:T	50	100	1	0.01525
2:47065042:G:C	50	100	0.99	0.1683
2:47065159:C:T	50	100	0.99	0.3322
2:47065242:A:G	50	100	1	0.1069
2:47065301:T:A	50	100	0.99	0.2854
2:47065666:G:A	50	100	0.99	0.2856
2:47065691:G:T	50	100	0.99	0.2856
2:47065781:G:A	50	100	0.98	0.03431
2:47065997:C:A	50	100	0.99	0.425
2:47066223:C:G	50	100	0.99	0.01271
2:47066368:G:A	50	96	0.99	0.3729
2:47066519:G:C	50	100	0.98	0.1565
2:47066545:C:T	50	100	0.98	0.0906
2:47066802:C:T	50	100	0.98	0.05574
2:47066952:C:G	50	100	0.99	0.01035
2:47067084:T:C	50	100	0.97	0.07317
2:47067623:G:A	50	100	0.97	0.4521
2:47067886:A:C	50	98	1	0.04902
2:47067926:T:A	50	100	0.99	0.2179
2:47067962:C:T	50	100	0.99	0.01035
2:47068149:C:T	50	98	0.99	0.4795
2:47068332:C:T	50	100	0.99	0.05501
2:47068334:G:A	50	100	0.99	0.1861
2:47068864:A:C	49	98	1	0.05084
2:47068968:T:C	49	100	1	0.1672
2:47069007:C:G	50	100	0.98	0.1672
2:47069163:A:C	50	100	0.98	0.2126
2:47069178:G:A	50	98	1	0.05973
2:47069242:A:T	50	98	1	0.1676
2:47069245:T:C	50	98	1	0.1674
2:47069606:C:T	50	98	0.99	0.4907
2:47069667:C:T	50	100	1	0.05065
2:47069943:C:T	50	98	1	0.2712
2:47070088:G:A	50	98	0.99	0.06518
2:47070287:T:A	50	96	0.99	0.2928
2:47070520:G:A	50	100	0.98	0.1576
2:47070601:G:C	50	100	0.94	0.03268
2:47070659:C:G	50	100	0.98	0.1783
2:47070684:T:A	50	100	0.99	0.1926
2:47070834:A:G	50	100	0.98	0.1262
2:47070861:G:T	50	98	0.99	0.06518
2:47070964:T:C	50	100	0.99	0.1057
2:47070994:C:G	50	100	0.98	0.0561
2:47071291:T:C	50	100	0.99	0.09858
2:47071306:G:C	50	100	1	0.01688
2:47071339:A:G	50	100	1	0.01126
2:47071670:G:C	50	100	0.97	0.2536
2:47072027:G:A	50	100	0.95	0.02814
2:47072320:C:T	50	100	0.96	0.05628
2:47072455:T:A	50	98	1	0.01507
2:47072459:A:G	50	100	1	0.01107
2:47072694:C:T	50	96	0.98	0.1825
2:47073890:A:G	50	98	0.96	0.2255
2:47074605:T:C	50	100	0.96	0.1868
2:47074956:T:C	50	100	0.98	0.2318
2:47075054:G:T	50	100	1	0.03341
2:47075195:G:A	50	100	0.96	0.02215
2:47075317:A:G	50	100	1	0.01235
2:47075690:C:G	50	100	0.98	0.1737
2:47075693:G:A	50	100	0.97	0.0325
2:47076492:G:C	50	100	0.99	0.09532
2:47076537:G:T	50	100	1	0.03903
2:47076956:A:G	50	100	1	0.01253
2:47077765:T:C	49	100	1	0.09078
2:47077854:A:T	50	100	0.99	0.08824
2:47078841:T:C	50	98	0.98	0.09913
2:47078870:A:G	50	98	0.97	0.2736
2:47078958:C:T	50	100	1	0.04811
2:47079081:G:A	50	100	0.98	0.04739
2:47079155:C:T	50	100	1	0.0236
2:47079320:C:T	50	100	1	0.0472
2:47079852:G:C	50	98	0.97	0.471
2:47079864:C:T	50	98	0.98	0.2006
2:47080107:A:G	50	100	0.97	0.2367
2:47080263:C:G	50	98	1	0.04684
2:47080319:C:G	50	96	0.97	0.2534
2:47080764:A:G	50	100	1	0.01253
2:47080962:C:T	50	100	0.91	0.01035
2:47080981:C:T	50	96	0.96	0.1872
2:47081606:G:C	50	100	0.96	0.283
2:47081687:A:G	50	98	0.95	0.1734
2:47081834:T:C	50	100	0.97	0.04321
2:47082174:A:G	50	100	0.95	0.1563
2:47082193:G:T	50	100	1	0.01035
2:47082341:C:T	49	100	0.98	0.0345
2:47082433:G:T	50	100	0.96	0.06028
2:47082471:A:C	50	100	0.89	0.05229
2:47082760:G:A	50	98	0.95	0.1854
2:47082778:C:T	50	100	0.95	0.1592
2:47082815:T:C	50	98	0.99	0.01434
2:47082941:A:G	50	100	1	0.02778
2:47082964:C:T	50	98	0.96	0.1451
2:47083591:C:T	50	100	0.66	0.01107
2:47083982:G:C	50	98	0.96	0.1338
2:47084254:G:A	50	98	0.95	0.1342
2:47084673:G:C	29	100	0.68	0.01471
2:47084857:G:A	48	100	0.98	0.01398
2:47084912:G:A	48	87.5	0.92	0.4515
2:47085026:G:C	31	93.5	0.89	0.09005
2:47085034:G:C	22	95.5	0.72	0.01961
2:47085035:T:A	20	90	0.66	0.02251
2:47085036:G:C	20	80	0.77	0.03758
2:47085049:A:T	42	88.1	0.89	0.07081
2:47085050:G:C	42	92.9	0.93	0.02469
2:47085051:A:T	38	76.3	0.85	0.1382
2:47085052:G:C	45	93.3	0.94	0.02433
2:47085055:A:T	48	93.8	0.94	0.02433
2:47085250:C:G	50	100	0.93	0.02142
2:47085306:T:C	50	100	0.93	0.07625
2:47085354:G:A	50	96	0.95	0.07534
2:47085639:G:A	50	94	0.89	0.3204
2:47085737:G:A	50	98	0.96	0.1932
2:47086100:C:G	50	96	0.96	0.07498
2:47086103:G:C	50	98	0.96	0.3568
2:47086352:T:C	50	96	0.94	0.07716
2:47086379:T:C	50	100	0.98	0.1627
2:47086412:A:T	50	96	0.95	0.07498
2:47086423:G:A	50	100	0.9	0.05737
2:47086485:A:C	50	100	0.95	0.4802
2:47086618:A:T	50	98	0.97	0.3101
2:47086651:G:A	50	98	0.95	0.4726
2:47086909:T:C	50	98	0.97	0.1583
2:47086913:T:C	50	100	0.96	0.07861
2:47086956:T:C	50	100	0.96	0.03994
2:47087312:C:T	50	98	0.98	0.1612
2:47087353:A:G	50	100	0.95	0.07843
2:47087472:C:T	50	94	0.83	0.1187
2:47087499:G:A	50	98	0.98	0.1558
2:47087574:C:T	50	100	0.94	0.04139
2:47087841:C:T	50	94	0.96	0.1529
2:47087918:A:C	50	98	0.95	0.1543
2:47087985:T:C	50	98	0.92	0.07589
2:47088817:A:G	50	98	0.84	0.07752
2:47088859:A:G	50	98	0.89	0.01561
2:47089013:T:A	50	98	0.84	0.1173
2:47089030:C:A	50	98	0.84	0.1236
2:47089036:G:A	50	88	0.83	0.4203
2:47089058:A:G	50	98	0.85	0.1244
2:47089482:T:C	49	89.8	0.82	0.08624
2:47089498:C:T	50	100	0.67	0.01362
2:47089601:T:C	50	88	0.8	0.3115
2:47089602:A:G	50	86	0.81	0.3974
2:47089737:T:G	50	100	0.85	0.06627
2:47089757:T:G	50	86	0.81	0.4457
2:47089986:T:A	50	100	0.85	0.01743
2:47090111:T:C	50	98	0.84	0.03522
2:47090240:G:A	50	100	0.95	0.01434
2:47090492:A:G	50	94	0.82	0.1142
2:47090813:C:T	50	90	0.85	0.246
2:47091012:C:A	50	96	0.82	0.1251
2:47091250:A:G	50	98	0.84	0.09459
2:47091726:T:C	50	100	0.93	0.128
2:47091851:A:G	50	100	0.94	0.1294
2:47091973:T:C	50	100	0.94	0.128
2:47092065:A:G	50	100	0.96	0.1055
2:47092363:C:G	50	98	0.98	0.3698
2:47092640:G:C	50	100	0.97	0.0305
2:47093012:C:T	50	98	0.99	0.3566
2:47093033:T:C	50	94	0.71	0.01707
2:47093076:A:C	50	98	0.96	0.4047
2:47093153:T:C	50	100	0.98	0.1229
2:47093182:T:C	50	100	0.99	0.3691
2:47093344:G:A	50	98	0.95	0.1068
2:47093439:G:A	50	100	0.99	0.02233
2:47093551:T:A	50	100	0.91	0.03068
2:47093667:T:C	50	100	0.98	0.01162
2:47093675:G:T	50	100	0.98	0.3669
2:47093707:C:T	50	94	0.95	0.2832
2:47093724:C:A	50	100	0.99	0.1271
2:47093760:A:C	50	100	0.99	0.03776
2:47093806:A:G	50	100	0.99	0.3702
2:47093807:G:T	50	100	0.99	0.3706
2:47093856:C:T	50	100	0.91	0.0158
2:47093992:T:C	50	100	0.99	0.3702
2:47094073:T:C	50	100	0.98	0.3858
2:47094194:A:T	50	100	0.99	0.3696
2:47094269:G:A	50	100	0.99	0.1267
2:47094313:C:T	50	100	0.99	0.03776
2:47094729:G:C	50	98	0.97	0.0118
2:47094826:G:A	50	100	0.99	0.3704
2:47094896:C:G	50	100	0.99	0.372
2:47094978:T:C	50	100	0.96	0.1255
2:47095031:T:C	50	100	0.98	0.3716
2:47095046:G:A	50	100	0.73	0.01307
2:47095083:C:T	50	100	0.98	0.3584
2:47095084:A:G	50	100	0.97	0.1213
2:47095191:G:A	50	100	0.97	0.1256
2:47095218:A:C	50	100	0.9	0.01543
2:47095242:T:C	50	100	0.9	0.01561
2:47095290:G:C	50	94	0.93	0.281
2:47095531:C:G	50	100	0.97	0.1267
2:47095652:G:A	50	100	0.96	0.03722
2:47095754:C:G	50	100	0.98	0.3747
2:47096013:A:C	50	100	0.93	0.1509
2:47096014:A:C	50	100	0.93	0.1509
2:47096155:C:T	50	100	0.93	0.02015
2:47096160:C:G	50	100	0.95	0.03722
2:47096210:C:A	50	98	0.69	0.01688
2:47096293:T:C	50	100	0.98	0.3776
2:47096472:T:C	50	100	0.97	0.3775
2:47096893:A:G	50	98	0.82	0.04031
2:47096942:G:A	50	90	0.87	0.461
2:47097000:G:A	50	94	0.83	0.2142
2:47097310:C:T	50	94	0.83	0.2006
2:47097462:T:G	50	100	0.84	0.03232
2:47097721:T:G	50	90	0.83	0.2511
2:47098133:G:C	50	94	0.82	0.2144
2:47098252:C:A	50	100	0.69	0.02269
2:47098401:C:T	50	98	0.73	0.01434
2:47098425:C:T	50	94	0.84	0.05882
2:47098694:C:T	50	100	0.83	0.01906
2:47098740:C:T	50	100	0.84	0.01888
2:47098834:C:T	50	98	0.96	0.38
2:47098882:G:A	50	98	0.98	0.01344
2:47098890:T:G	50	100	0.97	0.01598
2:47098927:C:G	50	98	0.96	0.2061
2:47099053:C:A	50	100	0.99	0.08297
2:47099072:G:A	50	100	0.98	0.01834
2:47099078:G:C	50	100	0.98	0.08642
2:47099117:A:G	50	100	0.98	0.1371
2:47099237:A:G	50	100	0.98	0.1371
2:47099408:G:A	50	100	0.96	0.0187
2:47099462:T:C	50	100	1	0.05828
2:47099833:G:C	50	100	1	0.05864
2:47099996:A:G	50	98	0.95	0.04902
2:47100125:G:A	50	100	1	0.05828
2:47100157:C:T	50	100	0.97	0.3573
2:47100177:G:A	50	98	1	0.03086
2:47100266:G:C	50	100	1	0.05828
2:47100289:C:T	50	98	0.97	0.466
2:47100458:C:T	48	95.8	0.83	0.02596
2:47100493:G:A	48	100	0.97	0.08551
2:47100511:G:C	48	97.9	0.96	0.3566
2:47100516:G:C	48	95.8	0.96	0.4401
2:47100574:T:C	50	100	1	0.05828
2:47100659:G:A	50	96	0.97	0.4711
2:47100686:G:A	50	96	0.97	0.4679
2:47100710:G:A	50	100	1	0.05846
2:47100787:C:T	49	100	1	0.05828
2:47100807:C:G	49	100	1	0.05828
2:47100820:T:G	49	100	1	0.05828
2:47100826:G:A	49	100	1	0.05828
2:47100834:A:G	49	100	1	0.05828
2:47100866:T:C	50	98	0.96	0.3021
2:47100926:C:T	50	100	1	0.03123
2:47100972:T:C	50	100	0.92	0.01126
2:47101004:T:C	50	100	1	0.05828
2:47101038:G:A	50	100	0.96	0.06863
2:47101057:A:G	50	100	1	0.05846
2:47101093:A:T	50	100	0.99	0.05828
2:47101167:G:C	50	100	1	0.0581
2:47101189:G:A	50	96	0.92	0.2988
2:47101230:G:A	50	100	1	0.05828
2:47101283:G:A	50	100	0.98	0.0837
2:47101287:C:G	50	100	0.98	0.0837
2:47101305:T:C	50	100	0.84	0.0354
2:47101322:G:A	50	100	1	0.05828
2:47101422:C:T	50	100	1	0.05846
2:47101538:C:T	50	100	0.98	0.01906
2:47101626:G:A	49	98	0.96	0.2963
2:47101787:G:C	50	100	1	0.0581
2:47101788:C:A	50	100	1	0.0581
2:47101897:C:T	50	100	1	0.0581
2:47101974:C:A	50	100	1	0.0581
2:47102054:A:G	50	100	1	0.05828
2:47102061:T:C	50	100	1	0.05828
2:47102063:T:C	50	100	1	0.0581
2:47102105:G:A	50	100	1	0.0581
2:47102145:G:A	50	98	0.97	0.4383
2:47102200:G:A	48	100	0.98	0.08533
2:47102209:C:A	50	98	0.97	0.2774
2:47102233:T:C	50	98	0.98	0.2921
2:47102288:T:C	50	100	0.95	0.0236
2:47102370:T:C	50	100	0.96	0.05864
2:47102511:C:G	50	100	1	0.05828
2:47102888:G:A	50	100	0.91	0.02015
2:47102932:A:G	50	100	1	0.05901
2:47102962:C:G	50	100	1	0.05864
2:47103064:G:A	50	100	1	0.03686
2:47103151:C:A	50	98	1	0.03667
2:47103191:G:T	50	100	1	0.03667
2:47103194:C:T	50	100	0.98	0.167
2:47103231:C:T	50	100	0.98	0.03577
2:47103281:G:A	50	100	1	0.03667
2:47103370:G:A	50	96	0.98	0.3014
2:47103419:T:A	50	100	1	0.05882
2:47103578:C:G	50	100	1	0.03667
2:47103596:G:A	50	98	0.98	0.08388
2:47103657:A:G	50	100	1	0.05901
2:47103969:T:G	50	100	0.99	0.05901
2:47104121:T:C	50	100	0.98	0.05882
2:47104139:A:G	50	100	0.97	0.05882
2:47104260:C:T	50	98	0.98	0.1429
2:47104275:C:T	50	98	0.98	0.3284
2:47104332:T:C	50	100	1	0.01543
2:47104368:A:C	50	100	0.99	0.1429
2:47104393:T:C	50	100	0.97	0.05882
2:47104451:C:G	50	100	0.97	0.05882
2:47104581:G:A	50	100	0.98	0.1543
2:47104591:T:C	50	98	0.98	0.4846
2:47104789:C:T	50	80	0.98	0.4969
2:47104791:A:C	50	100	0.99	0.01471
2:47104817:G:A	50	100	0.96	0.05901
2:47104838:G:A	50	96	0.97	0.3528
2:47104857:C:T	50	100	0.97	0.05882
2:47105231:G:A	50	98	0.98	0.1135
2:47105281:G:A	50	98	0.96	0.05937
2:47105443:C:T	50	100	1	0.03776
2:47105531:C:G	50	100	1	0.05901
2:47105567:C:T	50	100	1	0.05901
2:47105836:T:C	50	100	1	0.03667
2:47105844:G:A	50	100	1	0.01652
2:47105928:A:G	50	100	1	0.08315
2:47106188:A:C	50	100	1	0.0837
2:47106248:C:T	50	100	1	0.05901
2:47106363:C:G	50	100	0.91	0.02996
2:47106417:G:A	50	100	0.99	0.1511
2:47106432:G:T	50	100	1	0.1202
2:47106545:C:T	50	100	1	0.03667
2:47106587:C:T	50	100	0.97	0.0837
2:47106678:G:A	50	98	0.85	0.02887
2:47106684:C:T	50	100	0.62	0.01235
2:47106698:C:T	50	96	0.85	0.0256
2:47106973:C:A	50	100	0.75	0.01707
2:47107140:G:C	50	100	1	0.08333
2:47107288:G:C	50	100	1	0.03667
2:47107311:G:A	50	100	0.98	0.2945
2:47107312:T:C	50	100	1	0.03667
2:47107393:G:A	50	100	0.81	0.0167
2:47107399:G:A	50	100	0.95	0.03667
2:47107422:G:A	50	100	1	0.04847
2:47107436:A:G	50	100	1	0.03667
2:47107480:G:A	50	100	1	0.08351
2:47107538:C:T	50	100	1	0.03667
2:47107675:C:T	50	100	0.97	0.321
2:47107963:G:A	50	100	0.96	0.3226
2:47108042:A:G	50	100	1	0.03667
2:47108221:G:C	46	95.7	1	0.1008
2:47108277:A:G	50	100	1	0.03667
2:47108360:T:C	50	100	1	0.03667
2:47108420:C:G	50	100	0.99	0.01906
2:47108782:G:A	50	100	0.99	0.1496
2:47108909:C:A	50	100	1	0.03667
2:47108981:G:A	49	98	0.93	0.04466
2:47109268:A:T	50	100	1	0.03667
2:47109269:G:A	50	100	1	0.03667
2:47109354:C:T	50	100	1	0.06009
2:47109355:A:G	50	100	1	0.06009
2:47109744:G:A	50	100	1	0.04666
2:47109861:T:G	50	100	1	0.03667
2:47109941:A:G	50	100	0.97	0.02741
2:47110049:C:T	50	100	0.94	0.03577
2:47110176:C:T	50	100	1	0.03667
2:47110328:T:A	50	100	1	0.01235
2:47110362:G:A	50	100	0.99	0.01888
2:47110377:C:T	50	100	0.98	0.03667
2:47110457:G:T	50	100	0.99	0.3197
2:47110695:G:C	50	100	1	0.02052
2:47110699:T:C	50	100	1	0.03667
2:47110877:T:A	50	100	0.98	0.3199
2:47110881:A:G	50	100	1	0.01616
2:47110899:C:A	50	100	1	0.03686
2:47110987:A:G	50	100	1	0.03667
2:47111078:A:G	50	100	1	0.03722
2:47111184:T:A	50	100	1	0.04866
2:47111212:T:G	50	100	1	0.03667
2:47111238:T:C	50	100	1	0.03667
2:47111484:C:T	50	100	0.98	0.2905
2:47111488:T:A	50	100	1	0.03667
2:47111590:T:C	50	100	1	0.03667
2:47111618:C:T	50	100	0.94	0.01598
2:47111727:C:A	50	100	0.94	0.1109
2:47111802:C:T	50	100	1	0.03667
2:47111823:G:T	50	100	1	0.1581
2:47111842:A:G	50	100	1	0.03667
2:47111931:A:G	50	100	1	0.08406
2:47112189:C:A	50	100	0.99	0.2938
2:47112227:C:T	50	100	1	0.03667
2:47112305:T:C	50	100	1	0.03667
2:47112423:G:A	50	100	0.98	0.0207
2:47112503:G:A	50	100	1	0.1472
2:47112512:C:T	50	100	1	0.03667
2:47112710:T:A	50	100	0.99	0.3758
2:47112760:T:C	50	100	0.98	0.2761
2:47112889:A:G	50	100	1	0.03667
2:47112965:C:A	50	100	1	0.03613
2:47113232:C:A	50	100	1	0.1196
2:47113540:G:A	50	100	1	0.03667
2:47113696:C:T	50	100	1	0.0837
2:47113751:T:G	50	100	0.98	0.3956
2:47113801:G:A	50	100	1	0.03667
2:47113861:C:T	50	100	1	0.03631
2:47113983:G:A	50	100	0.88	0.0374
2:47114007:C:A	50	100	1	0.01616
2:47114022:T:C	50	100	1	0.03667
2:47114085:A:T	50	100	1	0.08406
2:47114284:C:T	50	100	1	0.03667
2:47114379:C:T	50	100	1	0.08315
2:47114960:G:T	50	100	1	0.03613
2:47115171:A:G	50	100	1	0.03667
2:47115182:T:A	50	100	0.92	0.02814
2:47115204:T:C	50	100	0.84	0.03776
2:47115399:G:T	50	100	0.98	0.2542
2:47115652:C:T	49	100	1	0.03667
2:47115675:C:T	50	100	1	0.01344
2:47115844:G:A	50	100	1	0.01344
2:47116001:G:A	50	100	0.98	0.1115
2:47116204:G:A	50	100	1	0.08297
2:47116957:A:G	50	100	1	0.03613
2:47116972:G:T	50	100	0.92	0.04975
2:47117189:C:G	50	100	1	0.03613
2:47117335:G:A	50	100	0.99	0.03631
2:47117350:G:C	50	100	1	0.1416
2:47117413:T:C	50	100	1	0.03595
2:47117455:T:C	50	100	0.92	0.03613
2:47117749:C:T	50	100	1	0.03613
2:47117801:T:C	50	100	1	0.03613
2:47117930:A:T	49	83.7	0.87	0.3028
2:47117978:C:A	50	98	1	0.03631
2:47117999:G:T	50	100	1	0.1258
2:47118111:C:A	50	100	0.94	0.03613
2:47118247:C:T	50	100	0.99	0.03613
2:47118291:C:T	50	100	1	0.1265
2:47118292:G:A	50	96	0.65	0.01688
2:47118369:C:T	50	100	1	0.1264
2:47118418:G:A	50	100	1	0.1265
2:47118440:T:C	50	100	1	0.1396
2:47118537:C:T	50	100	1	0.1264
2:47118567:G:A	50	100	0.99	0.03595
2:47118604:G:A	50	100	1	0.2703
2:47118618:T:C	50	100	1	0.09695
2:47118827:T:C	50	100	1	0.09622
2:47118831:C:T	50	100	1	0.1262
2:47118965:T:A	50	100	0.95	0.03631
2:47119046:C:A	50	100	1	0.1235
2:47119190:T:G	50	100	1	0.1641
2:47119429:C:G	50	100	1	0.1569
2:47119675:G:A	50	100	1	0.1238
2:47119752:A:C	50	100	1	0.1251
2:47119798:G:C	50	100	1	0.1242
2:47119871:G:A	50	100	1	0.1244
2:47119889:G:T	50	100	1	0.1253
2:47119950:C:G	50	100	1	0.1463
2:47119961:C:G	50	100	1	0.2709
2:47120656:G:T	50	100	0.99	0.03558
2:47120750:T:G	50	100	0.99	0.2732
2:47120779:G:A	50	100	1	0.01471
2:47121016:G:A	50	100	1	0.09532
2:47121017:C:A	50	100	1	0.09532
2:47121208:C:T	50	100	0.99	0.3108
2:47121516:A:G	50	100	1	0.01779
2:47121616:A:G	50	100	0.99	0.03831
2:47121777:C:T	50	100	1	0.1109
2:47121972:G:A	50	100	1	0.1487
2:47122054:A:C	50	98	0.99	0.4056
2:47122290:G:A	50	100	1	0.1723
2:47122815:C:T	50	100	0.99	0.1476
2:47122951:G:T	50	100	1	0.10780000000000001
2:47122957:C:A	50	100	1	0.10780000000000001
2:47123546:G:A	50	100	0.99	0.03214
2:47123669:A:G	50	100	0.99	0.04975
2:47123723:G:A	50	100	1	0.03976
2:47124597:G:C	50	100	1	0.03558
2:47124614:C:T	50	98	1	0.1545
2:47124628:G:A	50	100	1	0.02397
2:47124679:T:C	50	100	1	0.02397
2:47124771:T:C	50	100	1	0.02288
2:47125599:C:T	50	100	1	0.1663
2:47125822:G:C	50	100	1	0.01888
2:47126120:A:T	50	100	1	0.02415
2:47126271:T:C	50	100	1	0.3012
2:47126282:C:T	50	100	1	0.03831
2:47126425:G:A	50	100	0.99	0.2776
2:47126457:A:G	50	100	1	0.1432
2:47126592:G:A	50	100	0.99	0.3384
2:47126914:T:C	50	100	0.89	0.06245
2:47126978:G:A	50	100	1	0.01017
2:47127065:G:C	50	100	1	0.01126
2:47127132:G:T	50	100	1	0.01761
2:47127322:G:A	48	97.9	0.86	0.02306
2:47127450:G:A	50	100	1	0.03813
2:47127902:G:C	50	100	1	0.02197
2:47128004:G:A	50	100	1	0.3764
2:47128137:C:A	50	100	1	0.1912
2:47128239:C:G	50	100	1	0.1425
2:47128710:G:C	50	100	1	0.01471
2:47128910:A:C	50	100	0.99	0.02397
2:47129052:A:G	50	100	1	0.01471
2:47129364:C:T	50	100	1	0.305
2:47129532:C:A	50	100	1	0.01834
2:47129646:C:T	50	100	1	0.02288
2:47129856:T:C	50	100	1	0.01834
2:47130319:A:G	50	100	1	0.3212
2:47130425:A:T	50	98	1	0.4662
2:47130554:C:T	50	100	1	0.01834
2:47130568:T:A	50	100	1	0.03831
2:47130655:G:C	50	100	1	0.1545
2:47130740:C:A	50	100	1	0.03504
2:47130934:C:T	50	98	0.96	0.06718
2:47131339:C:T	50	100	1	0.372
2:47131499:C:T	50	100	1	0.3718
2:47131922:C:T	50	100	0.98	0.3898
2:47132165:A:G	50	84	0.95	0.4127
2:47132166:A:G	46	95.7	0.96	0.3048
2:47132527:A:T	50	100	0.99	0.1538
2:47132671:C:T	50	100	1	0.4739
2:47133639:G:A	48	97.9	0.98	0.1805
2:47133932:T:C	50	100	0.96	0.03014
2:47134148:C:A	50	100	0.99	0.01834
2:47134153:C:A	50	100	1	0.36870000000000003
2:47134287:A:G	50	100	0.91	0.03086
2:47134496:G:A	50	100	1	0.01471
2:47134859:C:T	50	100	1	0.02324
2:47135090:A:G	50	98	0.99	0.4107
2:47135118:C:T	50	98	0.99	0.3063
2:47135235:T:C	50	100	0.99	0.1587
2:47135665:G:A	50	100	0.99	0.01834
2:47135790:G:A	50	100	0.95	0.03486
2:47135828:C:A	50	100	1	0.01471
2:47136290:C:T	50	100	1	0.01906
2:47136302:T:C	50	98	0.98	0.1589
2:47136389:G:A	50	100	0.99	0.08297
2:47136390:C:T	50	98	0.99	0.4072
2:47136438:A:G	50	100	0.98	0.1619
2:47136628:A:G	50	98	1	0.2932
2:47136723:G:A	50	100	0.99	0.08297
2:47136799:T:C	50	100	1	0.02832
2:47136908:T:C	50	100	1	0.01906
2:47137197:A:G	50	98	0.99	0.4893
2:47137340:C:T	50	100	0.99	0.08115
2:47137440:G:A	50	100	0.95	0.03159
2:47137483:C:A	50	100	0.99	0.01834
2:47137710:G:A	50	100	0.99	0.08315
2:47137728:T:C	50	100	0.99	0.01979
2:47137926:C:T	50	100	0.99	0.2665
2:47138005:T:G	50	100	0.99	0.01834
2:47138675:A:G	49	100	0.99	0.2416
2:47138766:T:C	50	100	1	0.02142
2:47139367:T:A	50	100	0.99	0.04067
2:47139778:T:C	50	100	0.99	0.08243
2:47140062:C:T	50	100	0.98	0.08243
2:47141136:C:A	50	100	1	0.02288
2:47141339:A:G	50	94	0.98	0.4179
2:47141615:T:C	50	100	0.98	0.2845
2:47141774:G:A	50	100	1	0.0276
2:47141778:T:G	50	100	0.94	0.02741
2:47142464:T:A	50	100	0.93	0.02723
2:47142525:G:A	50	100	1	0.01471
2:47142570:T:C	50	100	1	0.07861
2:47143024:G:C	50	100	0.96	0.03395
2:47143286:G:A	50	100	1	0.01471
2:47143545:A:G	50	100	1	0.0955
2:47143587:G:A	50	100	0.78	0.01035
2:47144660:G:A	50	100	1	0.01471
2:47144707:A:G	50	100	1	0.01924
2:47144794:A:G	50	100	0.99	0.1999
2:47144833:C:T	50	100	0.99	0.08134
2:47144855:C:T	50	100	1	0.02741
2:47144865:G:A	50	100	0.74	0.01235
2:47144923:G:A	50	98	0.99	0.402
2:47144931:T:C	50	100	1	0.02923
2:47144977:G:A	50	100	1	0.01471
2:47145207:C:T	49	98	0.99	0.3978
2:47145286:G:A	50	98	0.99	0.4172
2:47145335:C:T	50	98	1	0.3246
2:47145627:A:T	50	100	0.99	0.08134
2:47146307:G:C	50	100	0.98	0.01979
2:47146538:C:A	50	98	0.99	0.4201
2:47147258:A:G	50	98	0.99	0.3477
2:47147428:C:T	50	100	0.95	0.1176
2:47147665:A:T	50	98	0.99	0.415
2:47147691:A:G	50	100	1	0.01289
2:47147912:A:G	50	98	1	0.3415
2:47147949:C:T	50	100	0.97	0.08751
2:47147975:C:T	50	100	1	0.02033
2:47147976:G:A	50	98	1	0.3195
2:47148011:G:A	50	98	1	0.3411
2:47148702:T:C	50	98	0.99	0.4256
2:47149029:A:T	50	100	1	0.01398
2:47149134:A:G	50	98	0.99	0.3212
2:47149204:C:T	50	100	0.92	0.04448
2:47149533:T:C	50	96	0.98	0.1271
2:47149852:C:T	50	98	0.95	0.0443
2:47149856:C:T	50	96	0.99	0.2545
2:47149957:A:G	50	98	1	0.216
2:47150161:G:A	50	100	1	0.2102
2:47150333:C:T	50	100	1	0.2073
2:47150575:A:G	50	100	1	0.2106
2:47150656:T:C	50	100	0.99	0.2084
2:47150694:G:A	50	100	1	0.2104
2:47151716:A:T	50	100	1	0.1133
2:47151740:T:C	50	100	0.96	0.04285
2:47151804:A:G	50	100	1	0.2137
2:47151928:T:G	50	98	0.99	0.4379
2:47152123:T:C	50	100	0.99	0.2052
2:47152205:G:C	50	100	0.98	0.1663
2:47152206:G:T	50	100	0.99	0.1663
2:47152255:C:G	50	100	1	0.205
2:47152335:T:C	50	100	1	0.205
2:47152390:T:C	50	100	1	0.2008
2:47152748:C:G	50	98	0.96	0.06736
2:47152786:G:A	50	100	1	0.02687
2:47153006:T:C	50	100	1	0.2084
2:47153064:T:C	50	100	1	0.4145
2:47153166:C:T	50	100	1	0.2053
2:47153533:T:A	50	100	1	0.2053
2:47153698:C:T	50	100	0.96	0.02469
2:47153705:A:G	50	100	1	0.2111
2:47153779:G:A	50	100	1	0.2055
2:47153958:A:G	50	100	1	0.3008
2:47153995:G:A	50	100	0.8	0.02124
2:47154106:G:A	50	100	1	0.1302
2:47154269:T:G	50	100	1	0.02705
2:47154538:T:C	50	100	1	0.2141
2:47154834:G:C	50	100	1	0.02723
2:47155014:G:A	49	100	0.99	0.05229
2:47155161:G:A	50	98	0.96	0.06736
2:47155203:G:T	50	98	0.99	0.1442
2:47155440:C:T	50	100	0.98	0.08079
2:47155467:T:A	50	98	0.99	0.2732
2:47156685:A:G	50	98	0.99	0.4862
2:47156784:T:A	50	100	1	0.2046
2:47156813:G:A	50	100	0.99	0.1374
2:47157374:G:A	50	100	0.99	0.01543
2:47157462:A:G	50	98	0.99	0.4337
2:47157872:T:A	50	98	0.99	0.2841
2:47157920:C:G	50	100	1	0.2121
2:47158043:C:T	50	98	0.99	0.43120000000000003
2:47158107:G:A	50	98	0.99	0.4308
2:47158295:T:C	50	98	1	0.2155
2:47158483:T:C	50	100	0.99	0.2703
2:47158587:A:T	50	100	1	0.2157
2:47158650:A:T	50	98	0.99	0.1456
2:47158705:T:C	50	100	0.99	0.09168
2:47159119:A:T	50	98	0.99	0.1376
2:47159224:T:C	50	100	1	0.02723
2:47159253:G:C	50	100	0.98	0.0374
2:47159256:C:G	50	100	1	0.2126
2:47160048:T:C	50	100	1	0.2179
2:47160114:T:C	50	100	0.98	0.01525
2:47161171:G:T	50	100	1	0.02923
2:47161705:T:C	50	100	0.98	0.08188
2:47162203:A:C	44	90.9	1	0.2545
2:47162887:C:T	50	98	0.99	0.4216
2:47162919:T:C	50	100	1	0.215
2:47163438:G:T	50	94	0.88	0.1353
2:47163453:A:G	50	100	0.96	0.03504
2:47163493:T:G	50	100	0.93	0.01979
2:47163589:C:T	50	96	0.84	0.03014
2:47163630:C:G	50	100	1	0.02814
2:47163712:C:A	50	100	0.91	0.03867
2:47164253:G:A	44	75	0.93	0.1066
2:47164421:G:A	50	98	1	0.3161
2:47164910:G:A	50	100	0.99	0.07825
2:47165526:T:C	50	100	0.95	0.01797
2:47165809:G:C	50	100	0.96	0.04648
2:47167925:C:A	50	100	1	0.02941
2:47168240:G:A	50	100	1	0.4239
2:47168252:G:C	50	100	0.99	0.01289
2:47168437:T:G	50	100	0.98	0.01525
2:47168626:G:C	50	100	1	0.216
2:47168799:G:A	50	100	0.99	0.09786
2:47169054:G:A	50	100	0.96	0.03922
2:47169135:C:T	50	100	1	0.3867
2:47169327:G:A	50	100	0.99	0.4181
2:47169419:C:T	50	100	1	0.4248
2:47171255:G:A	50	100	1	0.1102
2:47171925:C:T	50	100	0.98	0.114
2:47172276:G:A	50	100	0.93	0.05991
2:47172462:A:G	50	100	1	0.2086
2:47172504:G:T	50	100	0.98	0.01525
2:47172932:T:C	50	100	0.87	0.02723
2:47173595:T:G	50	100	0.97	0.07317
2:47173618:T:A	50	100	0.88	0.01888
2:47173672:T:A	50	100	0.98	0.01525
2:47173773:A:C	50	100	1	0.02887
2:47173819:C:T	50	100	0.96	0.1387
2:47174125:C:G	50	100	1	0.09041
2:47174364:T:C	50	100	1	0.0276
2:47174477:G:A	50	100	1	0.0276
2:47174925:G:C	50	100	0.99	0.09005
2:47175288:G:A	50	100	0.64	0.01816
2:47175380:C:T	50	100	1	0.01797
2:47175731:C:T	50	100	1	0.2146
2:47175873:G:A	49	100	0.97	0.03177
2:47175977:C:T	50	100	0.97	0.0699
2:47175990:G:T	50	98	1	0.4219
2:47176244:G:T	50	100	1	0.2168
2:47176660:G:C	50	100	1	0.02505
2:47176924:T:G	50	100	0.99	0.01652
2:47176929:T:C	50	100	0.99	0.0167
2:47176969:T:C	50	98	0.99	0.03994
2:47177378:G:A	50	100	1	0.01325
2:47177620:T:G	50	100	1	0.0118
2:47178112:T:G	50	100	1	0.04103
2:47179025:A:G	50	100	0.99	0.1314
2:47179151:G:A	50	100	1	0.2139
2:47179400:C:T	50	100	0.98	0.2095
2:47179671:G:A	50	100	0.95	0.03032
2:47179885:C:T	50	98	0.99	0.4216
2:47180249:A:T	50	100	0.91	0.06046
2:47181725:T:C	50	100	1	0.02705
2:47181782:G:A	50	100	0.99	0.4061
2:47181842:T:A	50	100	1	0.02451
2:47182120:T:C	50	100	0.99	0.1431
2:47182197:G:C	50	100	0.91	0.06028
2:47182224:A:G	50	100	0.99	0.4243
2:47182775:C:G	50	100	0.99	0.4201
2:47183159:T:A	50	100	0.93	0.0216
2:47183853:A:G	50	100	0.99	0.3686
2:47184056:C:A	50	100	1	0.02651
2:47184619:A:G	50	100	1	0.05737
2:47184944:G:T	50	100	1	0.04357
2:47185201:C:T	50	100	0.98	0.43120000000000003
2:47186338:C:T	50	100	0.99	0.1741
2:47186414:C:G	50	100	0.99	0.4308
2:47186697:C:G	50	98	1	0.1396
2:47186770:G:C	50	100	1	0.01652
2:47186782:G:A	50	100	0.97	0.02052
2:47186862:G:T	50	98	0.98	0.3164
2:47186965:G:T	50	98	0.99	0.01198
2:47187456:G:A	50	100	0.96	0.04739
2:47188138:G:A	50	96	0.87	0.03123
2:47188767:G:C	50	100	0.81	0.01071
2:47189413:A:C	50	100	1	0.07026
2:47189523:T:C	50	100	1	0.07262
2:47189676:G:A	50	100	1	0.02487
2:47190654:A:C	50	100	0.98	0.01543
2:47190770:C:G	50	100	1	0.05901
2:47190902:A:G	50	100	1	0.138
2:47190999:A:G	50	96	0.87	0.03141
2:47191465:C:T	50	100	1	0.04466
2:47191793:A:C	50	100	1	0.1149
2:47191934:A:G	50	100	1	0.06972
2:47192717:C:G	50	100	1	0.04194
2:47192835:A:C	50	100	1	0.04176
2:47192914:A:G	50	100	1	0.04176
2:47192929:G:C	50	100	1	0.04139
2:47193141:A:G	50	100	1	0.1137
2:47193237:C:T	50	100	1	0.01761
2:47193589:A:G	50	100	1	0.02524
2:47194017:C:G	50	100	0.95	0.08696
2:47194070:C:T	50	98	0.99	0.01362
2:47194268:G:C	50	100	1	0.01688
2:47194864:A:G	50	100	0.95	0.04811
2:47195024:G:A	50	100	0.98	0.02324
2:47195604:A:T	50	100	1	0.0167
2:47195640:C:A	50	100	1	0.04049
2:47195746:T:C	50	100	1	0.08243
2:47195874:A:G	50	100	0.98	0.2177
2:47196329:A:C	50	100	1	0.02324
2:47196436:A:G	50	100	0.99	0.4219
2:47196452:T:C	50	100	0.99	0.2308
2:47196674:A:C	50	100	1	0.07426
2:47196859:C:T	50	100	1	0.02578
2:47197123:A:T	50	98	0.99	0.4225
2:47197666:A:G	50	100	1	0.07135
2:47197779:C:T	50	100	0.98	0.01761
2:47198340:T:C	50	100	0.96	0.05646
2:47198871:C:A	50	100	0.98	0.2585
2:47199019:T:C	50	100	0.96	0.4468
2:47199637:T:A	50	100	0.98	0.0138
2:47200340:A:G	50	100	1	0.0236
2:47200704:G:A	50	100	0.93	0.0472
2:47200752:A:G	50	100	1	0.06064
2:47201382:T:C	50	100	0.99	0.05901
2:47201512:T:G	50	100	1	0.02487
2:47201631:G:A	50	100	0.93	0.04739
2:47201825:G:A	50	98	0.99	0.01416
2:47201920:A:T	50	100	0.97	0.1229
2:47202105:A:C	50	98	0.97	0.1661
2:47202605:A:G	50	98	0.73	0.01307
2:47203437:C:T	50	96	0.91	0.2703
2:47203846:T:C	50	100	0.96	0.08751
2:47204004:A:G	50	98	0.97	0.2732
2:47204660:C:A	49	95.9	0.95	0.2028
2:47204661:A:C	48	93.8	0.87	0.07771
2:47204677:T:G	50	100	1	0.02124
2:47204949:G:A	50	100	0.82	0.01253
2:47205062:C:T	50	100	0.98	0.01416
2:47206289:G:A	50	100	1	0.03086
2:47206326:T:A	50	90	0.89	0.08442
2:47206342:C:T	50	100	0.96	0.04938
2:47206408:A:T	50	100	0.98	0.0532
2:47206754:G:A	50	100	1	0.04811
2:47206907:A:G	50	100	0.97	0.02433
2:47207061:G:C	50	100	0.98	0.1541
2:47207684:C:T	50	100	0.98	0.3157
2:47208300:A:G	50	98	0.89	0.06518
2:47208583:T:C	50	100	0.99	0.3154
2:47208674:C:G	50	100	0.98	0.3397
2:47208684:G:A	50	100	0.98	0.3453
2:47209059:A:G	50	100	1	0.01961
2:47210044:G:A	50	100	1	0.02633
2:47210085:A:G	50	100	0.99	0.3435
2:47210313:T:C	50	100	0.99	0.3404
2:47210604:C:G	50	100	1	0.01525
2:47210788:G:A	50	100	0.98	0.01906
2:47210894:C:T	50	100	0.99	0.01761
2:47211197:A:G	50	100	0.98	0.07099
2:47211198:C:T	50	100	1	0.3184
2:47211712:T:C	50	100	1	0.3175
2:47211779:G:A	50	100	0.99	0.3226
2:47211907:G:A	50	100	0.98	0.09023
2:47212217:G:C	50	100	1	0.3163
2:47212387:C:T	50	98	1	0.01489
2:47212470:C:A	50	98	1	0.3221
2:47212617:A:C	50	96	0.83	0.0423
2:47212627:C:A	48	91.7	0.81	0.02669
2:47212630:A:C	48	91.7	0.95	0.1935
2:47213455:G:T	50	100	0.99	0.05646
2:47213494:G:T	50	100	0.98	0.09368
2:47213502:C:G	50	100	1	0.3439
2:47213565:A:T	50	96	1	0.3488
2:47214687:G:A	50	100	0.86	0.02614
2:47215336:C:T	50	100	1	0.01017
2:47215616:C:T	50	100	0.98	0.01816
2:47215935:C:A	50	100	1	0.01035
2:47216097:C:T	50	96	0.85	0.0374
2:47216823:C:T	50	100	0.96	0.1841
2:47217274:C:T	50	100	0.92	0.01979
2:47217293:A:C	50	100	0.94	0.01344
2:47217294:G:C	50	100	0.95	0.01344
2:47217387:A:G	50	100	0.97	0.04884
2:47218285:G:T	50	100	0.99	0.05428
2:47218308:C:A	50	100	0.96	0.01325
2:47218428:G:C	50	100	0.99	0.4032
2:47218967:G:C	50	100	1	0.01707
2:47219055:A:G	50	100	1	0.02306
2:47219082:T:A	50	100	0.99	0.3802
2:47219118:T:A	50	94	0.98	0.2905
2:47219151:C:G	50	100	0.98	0.09405
2:47219220:C:T	50	100	1	0.02306
2:47219357:G:A	50	100	1	0.02814
2:47219749:C:T	50	100	0.99	0.4294
2:47219982:A:T	50	100	1	0.02814
2:47220182:G:A	50	100	1	0.05029
2:47220372:G:T	50	100	0.99	0.3248
2:47220406:G:C	50	100	0.99	0.3288
2:47220657:A:G	50	100	0.98	0.4096
2:47220785:A:G	50	100	1	0.05428
2:47221726:G:A	50	100	0.99	0.3017
2:47221782:G:T	50	100	0.98	0.03214
2:47221870:T:C	50	100	0.97	0.1289
2:47222149:G:T	50	100	0.97	0.01906
2:47222406:G:A	50	100	0.99	0.4158
2:47222463:C:T	50	100	0.98	0.1494
2:47222634:T:G	50	100	0.98	0.1265
2:47222882:T:A	50	98	0.99	0.3001
2:47224054:G:A	50	100	1	0.26
2:47224248:G:C	50	100	1	0.03286
2:47224451:C:T	50	100	0.99	0.1688
2:47224479:A:C	50	100	1	0.1353
2:47224694:G:T	50	100	0.97	0.01906
2:47224843:T:A	50	94	0.67	0.04648
2:47225253:A:G	50	100	1	0.01289
2:47225455:A:G	50	100	1	0.02814
2:47225487:G:A	50	100	1	0.02814
2:47225571:C:T	50	100	0.98	0.1837
2:47225656:G:T	50	100	1	0.1158
2:47225880:G:A	50	100	1	0.08642
2:47225890:T:C	50	100	1	0.01652
2:47226135:C:A	50	100	0.99	0.07026
2:47226146:G:C	50	100	1	0.01598
2:47226799:C:A	50	100	1	0.02814
2:47226802:G:C	50	100	1	0.03486
2:47226803:T:G	50	100	1	0.02905
2:47227685:A:T	50	98	0.82	0.01598
2:47227871:G:A	49	100	1	0.03468
2:47227943:T:C	50	100	1	0.02106
2:47228099:C:T	50	98	0.98	0.1968
2:47228181:C:G	50	100	1	0.04357
2:47229022:C:T	50	98	0.98	0.1959
2:47229503:C:A	50	100	1	0.01325
2:47229604:G:C	50	100	1	0.02814
2:47229635:G:A	50	100	0.97	0.02324
2:47229769:C:T	50	98	0.96	0.03686
2:47230085:G:A	50	100	1	0.04194
2:47230265:T:A	50	98	0.97	0.232
2:47230523:G:T	50	98	0.95	0.02869
2:47230695:G:A	50	100	1	0.02451
2:47230838:G:A	50	100	1	0.03504
2:47231207:C:T	50	100	1	0.02869
2:47231305:C:A	50	100	1	0.06972
2:47231802:C:G	50	100	1	0.02832
2:47232127:G:A	50	100	1	0.01707
2:47232318:T:A	50	100	1	0.01035
2:47232364:G:A	50	100	1	0.0285
2:47232766:C:T	50	100	0.99	0.0276
2:47232878:A:C	50	100	1	0.01725
2:47233061:C:T	50	100	1	0.01561
2:47233073:A:T	50	100	0.96	0.4828
2:47233095:A:G	50	100	1	0.02832
2:47233128:G:A	50	100	1	0.01416
2:47233134:C:T	50	100	0.79	0.01471
2:47233268:G:A	50	100	0.97	0.07534
2:47233621:T:A	50	96	0.93	0.2872
2:47233677:G:A	50	100	0.93	0.03431
2:47233717:A:G	50	100	0.99	0.01797
2:47233896:T:C	50	100	0.77	0.03105
2:47233929:C:T	50	100	0.97	0.01362
2:47233994:C:T	50	98	0.93	0.01834
2:47234019:C:T	50	100	0.89	0.01017
2:47234114:G:T	50	98	0.82	0.1082
2:47234148:C:T	50	100	0.82	0.02124
2:47234379:T:C	50	96	0.88	0.1545
2:47234438:A:C	50	98	0.91	0.04194
2:47234451:C:A	50	86	0.84	0.3981
2:47234560:G:C	50	96	0.9	0.2328
2:47234775:C:G	50	96	0.91	0.1848
2:47234816:A:C	50	90	0.9	0.3656
2:47234828:C:T	50	100	0.9	0.01344
2:47234935:A:G	50	94	0.94	0.2186
2:47235005:A:G	50	96	0.92	0.1636
2:47235172:G:A	50	96	0.92	0.1616
2:47235316:G:T	50	100	0.96	0.01162
2:47235573:G:T	50	92	0.89	0.4025
2:47235710:T:G	50	94	0.94	0.4464
2:47235753:G:C	50	92	0.89	0.404
2:47235833:G:T	50	98	0.87	0.02342
2:47236960:G:T	50	98	0.89	0.0748
2:47237211:G:T	50	100	0.97	0.03141
2:47237234:C:G	50	100	0.97	0.03141
2:47237235:C:G	50	100	0.97	0.03141
2:47237284:T:G	50	98	0.99	0.01035
2:47237464:C:G	50	100	0.92	0.1598
2:47237632:C:T	50	100	0.91	0.1594
2:47237708:T:A	50	98	0.68	0.01162
2:47237783:C:T	50	98	0.9	0.1594
2:47237797:A:G	50	92	0.87	0.4021
2:47237968:T:G	50	98	0.88	0.1636
2:47238106:A:G	50	100	0.98	0.01452
2:47238443:T:C	50	100	0.8	0.01126
2:47238488:G:C	50	98	0.92	0.02814
2:47239470:G:A	50	100	0.99	0.01471
2:47240428:A:T	50	96	0.72	0.0443
2:47240641:G:A	50	96	0.92	0.02433
2:47240963:C:A	50	100	0.88	0.04248
2:47241192:T:C	50	94	0.94	0.3845
2:47241317:C:T	50	96	0.95	0.3052
2:47241334:T:G	50	100	0.99	0.03232
2:47241727:C:T	50	100	1	0.03014
2:47241797:C:T	50	100	1	0.01634
2:47241816:A:G	50	94	0.96	0.307
2:47241858:C:G	50	100	0.98	0.1097
2:47241975:G:A	50	100	0.97	0.02015
2:47242087:T:G	49	100	1	0.01634
2:47242136:G:C	50	98	0.97	0.354
2:47242137:C:A	50	98	0.97	0.3704
2:47242157:C:T	50	100	0.96	0.01398
2:47242164:G:A	50	100	0.98	0.104
2:47242216:G:A	50	100	1	0.01616
2:47242218:A:G	50	98	0.97	0.3081
2:47242521:G:C	50	100	0.93	0.1276
2:47242522:G:A	50	100	0.92	0.1262
2:47242572:C:T	50	100	0.93	0.1276
2:47242765:G:A	50	98	0.97	0.3578
2:47243076:C:T	50	98	0.97	0.313
2:47243233:G:A	50	100	0.98	0.01416
2:47243300:C:G	50	100	1	0.02996
2:47243455:C:G	50	98	0.97	0.3351
2:47243793:C:G	50	98	0.98	0.3589
2:47243823:A:G	50	100	0.99	0.01852
2:47243857:G:C	50	98	0.98	0.3037
2:47244205:T:C	50	98	0.97	0.2925
2:47244261:C:T	50	100	1	0.05447
2:47244434:T:C	50	100	0.99	0.02977
2:47244478:A:G	50	100	0.98	0.3696
2:47244721:T:G	50	98	0.98	0.3293
2:47244807:G:A	50	100	1	0.01616
2:47244874:G:C	50	100	1	0.01979
2:47245026:G:A	50	98	0.82	0.02251
2:47245225:C:G	50	100	1	0.03195
2:47245271:A:T	50	100	0.97	0.1619
2:47245631:C:G	50	100	1	0.01616
2:47245673:G:A	50	98	0.96	0.2805
2:47245849:A:G	47	97.9	0.98	0.3332
2:47245960:G:C	32	81.2	0.92	0.1594
2:47246040:G:A	47	100	1	0.03195
2:47246195:G:A	50	100	1	0.01616
2:47246866:G:A	50	100	1	0.0138
2:47247396:C:T	50	100	1	0.02505
2:47247564:C:A	50	100	0.99	0.03304
2:47248432:C:G	50	100	1	0.01289
2:47248444:T:C	50	100	1	0.01634
2:47248468:G:A	50	98	0.98	0.4221
2:47248635:A:C	50	98	0.98	0.3301
2:47248663:G:A	50	100	0.98	0.01434
2:47248816:G:A	50	100	0.71	0.01289
2:47248996:C:G	50	98	0.98	0.4119
2:47249278:G:T	50	98	0.95	0.2502
2:47249521:G:A	50	96	0.81	0.01943
2:47249611:C:T	50	100	0.93	0.05356
2:47249641:G:A	50	98	0.95	0.3163
2:47249677:T:C	50	100	0.95	0.3219
2:47249787:T:C	50	100	0.97	0.0837
2:47250303:G:C	50	98	0.94	0.2614
2:47250445:T:C	50	98	0.96	0.3036
2:47250474:G:A	50	100	0.99	0.04484
2:47250604:A:G	50	100	0.96	0.08025
2:47250722:C:G	50	100	0.96	0.3778
2:47250920:C:T	50	100	0.96	0.09132
2:47251112:G:A	50	100	0.99	0.02578
2:47251326:C:T	50	100	0.97	0.06645
2:47251493:G:A	50	100	0.97	0.2821
2:47251509:C:A	50	100	0.98	0.2825
2:47251513:C:A	50	100	0.98	0.09041
2:47251620:A:G	50	100	0.98	0.2821
2:47251652:T:A	50	100	0.98	0.293
2:47251779:A:T	50	94	0.95	0.4049
2:47251875:A:T	50	98	0.99	0.2275
2:47252028:C:A	50	100	0.98	0.3633
2:47252032:C:A	50	100	1	0.01688
2:47252033:G:A	50	98	0.91	0.02487
2:47252066:T:A	50	100	0.99	0.03159
2:47252127:A:G	50	100	0.97	0.248
2:47252246:A:G	50	100	0.98	0.2487
2:47252255:G:A	50	98	0.91	0.02469
2:47252348:A:T	50	100	0.99	0.09205
2:47252404:C:G	50	100	0.98	0.2482
2:47252427:T:A	50	98	0.98	0.3473
2:47252448:C:G	50	100	0.99	0.02633
2:47252537:C:T	50	100	0.98	0.2484
2:47252651:T:G	50	100	0.87	0.01271
2:47252728:G:A	50	100	0.98	0.2495
2:47252730:G:A	50	98	0.98	0.3194
2:47252811:T:C	50	98	0.99	0.4622
2:47252968:A:G	50	98	0.99	0.3602
2:47252994:C:T	50	98	0.99	0.3902
2:47253075:G:A	50	100	1	0.132
2:47253192:T:G	50	100	1	0.1155
2:47253280:G:C	50	100	0.99	0.3435
2:47253563:C:A	50	100	1	0.1151
2:47253569:C:T	50	100	1	0.08624
2:47253665:T:G	50	100	1	0.1151
2:47253887:A:G	50	100	1	0.0138
2:47253903:G:C	50	100	1	0.1071
2:47253982:T:G	50	100	1	0.02052
2:47254008:T:G	50	100	1	0.03377
2:47254016:C:G	50	100	1	0.02052
2:47254023:C:G	50	100	1	0.1073
2:47254151:T:C	50	98	0.99	0.2277
2:47254325:G:A	50	100	1	0.07389
2:47254332:T:C	50	100	1	0.07335
2:47254333:G:A	50	100	1	0.07335
2:47254344:T:C	50	100	1	0.07335
2:47254394:T:C	50	98	0.99	0.35
2:47254425:T:C	50	100	0.99	0.07389
2:47254496:C:T	50	100	1	0.03395
2:47254502:A:G	50	98	0.99	0.128
2:47254581:G:A	50	100	0.99	0.07353
2:47254673:A:C	50	100	0.98	0.05156
2:47255028:G:A	50	98	0.99	0.1727
2:47255033:G:T	50	100	0.99	0.07752
2:47255318:T:C	50	100	1	0.09368
2:47255436:G:A	50	100	0.99	0.07789
2:47255473:C:T	50	100	0.98	0.26
2:47255513:T:C	50	100	1	0.01652
2:47255525:A:G	50	100	1	0.09168
2:47255629:C:T	50	100	1	0.0886
2:47255702:A:T	41	85.4	0.91	0.3873
2:47255707:G:A	44	100	0.94	0.07625
2:47255733:G:A	42	88.1	0.93	0.2999
2:47255759:G:A	48	87.5	0.94	0.09096
2:47255769:G:A	43	79.1	0.95	0.2042
2:47255922:A:G	46	93.5	0.99	0.04884
2:47255937:T:G	50	98	0.64	0.0207
2:47256042:A:G	50	100	1	0.01126
2:47256120:T:C	50	100	0.99	0.07825
2:47256237:C:A	50	100	0.99	0.2248
2:47256315:A:G	50	98	0.99	0.4648
2:47256319:G:T	50	100	0.99	0.07771
2:47256590:G:A	50	100	0.99	0.07407
2:47256759:C:G	50	100	0.98	0.3535
2:47256766:A:C	50	100	0.99	0.2248
2:47256930:G:A	49	100	0.99	0.3535
2:47256959:C:T	50	100	0.98	0.07771
2:47256999:T:G	50	98	0.99	0.3702
2:47257117:A:G	50	100	0.99	0.4849
2:47257386:G:C	50	100	1	0.0158
2:47257433:T:C	50	100	0.99	0.4826
2:47257434:G:A	50	100	0.99	0.05138
2:47257491:G:T	50	100	0.99	0.1845
2:47257582:T:A	50	100	1	0.02633
2:47257682:T:C	50	100	0.99	0.04357
2:47257739:T:A	50	100	0.99	0.2785
2:47257777:C:A	50	100	0.99	0.2943
2:47257883:G:C	50	100	0.99	0.4846
2:47257987:G:T	50	100	1	0.01307
2:47257994:C:T	50	100	1	0.03377
2:47257995:C:T	50	100	0.99	0.2781
2:47258011:T:A	50	100	1	0.09749
2:47258279:A:C	50	100	0.99	0.2956
2:47258383:C:T	50	98	0.99	0.2872
2:47258797:T:C	50	98	0.99	0.297
2:47258879:T:A	50	100	0.99	0.09768
2:47259095:A:G	50	100	1	0.01235
2:47259161:C:T	50	100	1	0.09423
2:47259467:C:T	50	100	0.99	0.3094
2:47259468:T:G	50	98	0.99	0.4099
2:47259518:T:A	50	100	0.99	0.3095
2:47259544:C:T	50	100	1	0.03377
2:47259547:C:G	50	100	1	0.1044
2:47259550:T:C	50	100	0.99	0.3095
2:47260015:A:T	50	100	1	0.01307
2:47260413:T:G	50	100	1	0.1701
2:47260481:C:T	50	100	1	0.1574
2:47260845:G:A	50	100	1	0.15310000000000001
2:47260914:C:T	50	100	1	0.0187
2:47261171:C:A	50	98	0.94	0.02723
2:47261201:A:C	50	100	1	0.2504
2:47261452:G:A	50	100	1	0.03195
2:47261515:C:T	50	100	1	0.02887
2:47261619:G:A	50	100	1	0.07244
2:47261942:G:A	50	100	1	0.09895
2:47261949:G:C	50	100	1	0.1191
2:47262000:A:T	50	100	1	0.03068
2:47262127:A:G	50	100	0.99	0.4664
2:47262186:G:C	50	100	0.99	0.2556
2:47262427:T:C	50	100	1	0.02796
2:47262442:G:A	50	100	0.97	0.1262
2:47262448:A:G	50	98	0.99	0.4635
2:47262555:C:T	50	100	1	0.02796
2:47262571:C:T	50	100	1	0.08406
2:47262572:A:G	50	100	1	0.2498
2:47262610:C:G	50	100	1	0.05574
2:47262669:G:T	50	100	1	0.02832
2:47262754:G:T	50	100	1	0.0167
2:47262842:G:C	50	100	1	0.0837
2:47263160:A:G	50	100	0.98	0.1563
2:47263185:A:G	50	100	1	0.02669
2:47263222:C:T	50	98	0.98	0.154
2:47263266:T:G	50	100	0.98	0.1563
2:47263336:G:A	50	100	1	0.02505
2:47263481:C:A	50	100	1	0.01325
2:47263603:T:C	50	98	0.99	0.4067
2:47263771:T:C	50	98	0.98	0.4635
2:47263836:C:T	50	98	0.99	0.1318
2:47263854:G:A	50	98	0.99	0.132
2:47263977:C:G	50	100	0.93	0.1285
2:47264067:A:G	49	95.9	0.99	0.1322
2:47264289:G:A	50	98	0.97	0.1265
2:47264307:T:C	50	100	0.99	0.132
2:47264328:G:A	50	98	1	0.02941
2:47264397:C:T	50	100	1	0.02669
2:47264620:G:A	50	100	0.94	0.05483
2:47264818:A:C	50	100	1	0.1118
2:47264902:T:G	50	100	1	0.1505
2:47264909:G:C	50	98	0.92	0.01216
2:47265012:A:T	50	98	0.99	0.1534
2:47265111:G:C	50	100	0.95	0.1118
2:47265281:C:A	50	100	1	0.0138
2:47265340:G:A	50	96	0.82	0.0492
2:47265343:G:A	50	100	0.98	0.08896
2:47265428:G:A	50	100	1	0.06046
2:47265614:T:C	50	100	0.93	0.13
2:47265894:C:G	50	98	0.97	0.179
2:47266227:G:T	50	82	0.87	0.2948
2:47266387:C:T	50	100	0.94	0.02269
2:47266417:A:C	50	100	0.98	0.04158
2:47266435:A:G	49	100	0.98	0.2244
2:47266941:A:G	50	98	0.96	0.07462
2:47267032:C:T	50	100	0.98	0.1302
2:47267212:G:A	50	98	0.96	0.07498
2:47267388:G:A	50	100	0.99	0.1309
2:47267581:A:G	50	98	0.98	0.1342
2:47267660:C:T	50	98	0.99	0.4938
2:47267721:C:T	50	100	0.99	0.0443
2:47267740:A:T	50	100	0.97	0.05556
2:47267888:A:G	50	96	0.99	0.315
2:47268074:T:C	50	100	0.96	0.02251
2:47268079:A:G	50	100	0.97	0.1507
2:47268270:C:T	50	100	1	0.03214
2:47268387:C:G	50	100	0.99	0.01362
2:47268470:G:C	50	98	0.99	0.4288
2:47268823:C:T	50	100	0.96	0.01525
2:47268952:A:T	50	96	0.99	0.226
2:47269324:G:C	50	94	0.99	0.4454
2:47269346:G:C	50	100	0.97	0.0748
2:47269644:G:A	50	94	0.83	0.05882
2:47269667:A:G	50	100	0.99	0.1476
2:47269741:C:T	50	94	0.99	0.4617
2:47269923:C:T	50	96	1	0.0256
2:47269961:A:G	50	100	0.99	0.02251
2:47270214:A:G	50	96	0.99	0.04248
2:47270413:C:T	50	100	0.81	0.01525
2:47270537:C:T	50	100	0.98	0.1412
2:47270719:A:C	50	100	0.99	0.09768
2:47270992:C:G	50	100	0.99	0.4094
2:47271001:T:C	50	100	0.98	0.3351
2:47271350:C:G	50	100	0.99	0.1028
2:47271952:C:T	49	100	0.99	0.01271
2:47272440:C:T	50	96	0.96	0.07426
2:47272653:G:T	50	98	0.98	0.1894
2:47273271:G:A	50	100	0.92	0.02288
2:47273338:C:T	50	100	0.99	0.01507
2:47273553:A:G	50	100	0.99	0.02233
2:47273745:C:T	50	100	0.9	0.01561
2:47273814:G:A	50	100	0.98	0.2032
2:47274012:T:G	50	96	0.97	0.1451
2:47274060:G:A	50	98	0.97	0.06572
2:47274686:G:T	50	100	0.99	0.09296
2:47274822:C:G	50	100	0.98	0.09259
2:47274982:C:T	50	100	1	0.03667
2:47275097:T:A	50	96	0.99	0.1022
2:47275227:T:C	50	100	0.99	0.06173
2:47275389:C:A	50	100	0.87	0.01471
2:47275523:C:T	49	100	1	0.01688
2:47275536:C:G	50	100	1	0.06191
2:47275618:G:A	50	98	0.98	0.2778
2:47276249:C:T	50	100	1	0.06391
2:47276963:A:G	50	100	0.99	0.02288
2:47277472:G:C	50	100	1	0.05374
2:47277592:A:G	50	98	0.99	0.2139
2:47277658:C:G	50	100	0.98	0.03558
2:47277861:C:T	50	98	1	0.03468
2:47278314:A:G	50	100	0.98	0.01053
2:47278657:T:C	49	95.9	0.98	0.03395
2:47278702:G:A	49	100	1	0.02269
2:47278719:C:T	50	100	1	0.02796
2:47278894:G:A	50	100	1	0.01779
2:47278937:T:C	50	100	1	0.02269
2:47278963:T:A	50	100	0.98	0.04412
2:47278968:T:A	50	98	0.99	0.4644
2:47279374:G:A	50	98	1	0.07135
2:47279593:T:C	50	100	0.95	0.03468
2:47279636:G:A	50	100	1	0.03159
2:47279805:G:A	50	100	1	0.02269
2:47279882:A:G	49	100	1	0.01325
2:47280235:G:A	50	100	1	0.01634
2:47280282:T:A	50	100	1	0.03214
2:47280295:G:T	50	100	1	0.02778
2:47280590:C:T	50	100	0.99	0.08824
2:47280903:G:C	50	98	1	0.07153
2:47281283:G:A	50	100	1	0.08134
2:47281369:C:A	50	100	1	0.07135
2:47281739:C:T	50	100	1	0.08824
2:47282282:T:C	50	100	1	0.05537
2:47282533:G:T	50	100	0.99	0.02723
2:47282542:G:A	50	98	0.99	0.2562
2:47282943:T:C	50	100	1	0.1149
2:47282977:T:C	50	100	0.99	0.2564
2:47283185:T:C	50	100	0.99	0.4537
2:47283546:G:A	50	100	1	0.01816
2:47283626:G:A	50	98	0.88	0.02723
2:47283717:A:G	50	100	0.98	0.0915
2:47283796:C:T	50	100	0.96	0.05301
2:47284042:G:A	50	100	0.98	0.4662
2:47284886:T:C	50	100	1	0.01325
2:47284939:T:C	50	100	0.98	0.0561
2:47285122:T:A	50	98	0.99	0.4617
2:47285188:T:C	50	100	0.98	0.0561
2:47285252:A:G	50	100	0.95	0.08079
2:47285397:G:A	50	98	0.94	0.2277
2:47285730:T:C	50	100	0.95	0.02288
2:47286195:C:T	50	96	0.94	0.203
2:47286395:T:G	50	96	0.99	0.4633
2:47286586:T:C	50	100	1	0.07988
2:47286593:T:C	50	100	0.98	0.07988
2:47286629:G:A	50	100	1	0.08007
2:47286703:C:A	50	98	0.98	0.4735
2:47286741:C:T	50	100	1	0.08007
2:47286872:C:T	50	100	1	0.07988
2:47286930:A:C	50	100	0.99	0.02342
2:47287036:G:A	50	100	1	0.07988
2:47287039:T:C	50	100	1	0.07988
2:47287125:A:G	50	100	1	0.07988
2:47287260:G:A	50	96	0.96	0.2727
2:47287261:T:C	50	100	1	0.07988
2:47287280:A:T	50	100	1	0.07988
2:47287473:A:G	50	100	1	0.07988
2:47287650:A:G	50	100	1	0.0797
2:47287659:G:A	50	100	1	0.0797
2:47287660:T:C	50	100	1	0.0797
2:47287895:A:T	50	100	1	0.07952
2:47287928:T:A	50	100	1	0.02469
2:47288008:A:G	50	100	1	0.07952
2:47288124:G:T	50	100	1	0.07916
2:47288344:C:T	50	100	1	0.05465
2:47288374:A:G	50	100	1	0.07916
2:47288458:T:C	50	100	1	0.0167
2:47288484:A:G	50	100	1	0.07898
2:47288652:C:T	50	100	0.99	0.07898
2:47288669:A:G	50	100	1	0.02469
2:47288811:G:A	50	100	1	0.07534
2:47289319:C:T	49	100	1	0.07516
2:47290146:G:A	50	100	1	0.02451
2:47290368:T:C	50	100	1	0.01707
2:47290609:G:A	50	100	0.98	0.04757
2:47290710:C:T	50	100	0.96	0.05737
2:47291000:T:A	50	88	0.95	0.4506
2:47291120:C:T	50	100	0.98	0.05447
2:47291190:A:G	50	100	0.88	0.07426
2:47291291:C:T	50	100	1	0.01688
2:47291943:T:C	50	100	0.95	0.0472
2:47292232:A:T	50	100	1	0.03976
2:47292323:A:G	50	100	1	0.04103
2:47292352:C:T	50	100	0.98	0.03159
2:47292423:G:A	50	100	1	0.02215
2:47292502:G:C	50	100	1	0.03976
2:47292534:A:G	50	100	0.91	0.2164
2:47292759:A:G	50	96	0.91	0.3188
2:47292760:A:C	50	96	0.91	0.3181
2:47292896:C:T	50	100	0.9	0.1376
2:47292926:G:A	50	100	0.99	0.02269
2:47292975:C:G	50	100	0.77	0.02397
2:47293520:T:C	50	94	0.81	0.08642
2:47293524:G:A	50	86	0.78	0.4918
2:47294395:G:A	50	100	0.94	0.0325
2:47294431:C:A	50	100	0.95	0.3814
2:47294543:C:T	50	96	0.73	0.09858
2:47294662:C:G	50	100	0.94	0.02088
2:47294731:G:T	50	100	0.98	0.09931
2:47294786:A:G	50	100	0.98	0.09749
2:47294878:G:A	50	100	0.98	0.1322
2:47295229:A:G	50	100	0.99	0.09786
2:47295348:G:A	50	100	0.99	0.09967
2:47295840:G:A	50	100	0.98	0.4791
2:47295849:G:A	50	100	0.98	0.4791
2:47295922:G:C	50	100	0.98	0.09913
2:47296100:C:A	50	100	0.98	0.4817
2:47296270:C:G	50	100	0.95	0.384
2:47296393:T:C	50	100	0.98	0.4789
2:47296594:C:G	50	98	0.98	0.4789
2:47296691:G:T	50	100	0.98	0.4791
2:47297053:A:G	50	100	0.98	0.4697
2:47297284:G:C	50	100	0.86	0.03849
2:47297305:C:G	50	100	0.94	0.02052
2:47297339:G:C	50	100	0.97	0.05047
2:47297379:C:T	50	100	0.96	0.03195
2:47297650:A:G	50	98	0.99	0.1002
2:47297879:G:T	50	100	0.99	0.4706
2:47297955:T:C	50	100	0.99	0.1008
2:47298329:C:A	50	100	0.98	0.4628
2:47298505:C:T	50	100	0.99	0.4833
2:47298603:T:C	50	100	0.99	0.4704
2:47298659:T:C	50	100	0.99	0.471
2:47298822:C:T	50	100	0.99	0.4706
2:47298844:G:A	50	100	0.99	0.4833
2:47298857:A:G	50	100	0.99	0.3816
2:47299030:T:C	50	100	0.85	0.04847
2:47299203:G:A	50	100	0.99	0.01017
2:47299468:T:C	50	98	0.98	0.2576
2:47299508:G:T	48	97.9	0.99	0.4838
2:47299509:C:T	49	95.9	0.98	0.4838
2:47299571:G:A	49	100	0.98	0.4559
2:47300101:A:T	50	94	0.96	0.2792
2:47300235:A:G	50	100	0.98	0.4646
2:47300570:T:A	50	100	0.94	0.01144
2:47300749:A:G	50	100	0.99	0.05465
2:47300982:G:A	50	100	0.99	0.09913
2:47301702:A:G	50	100	1	0.05392
2:47302047:G:A	50	98	0.99	0.4777
2:47302468:G:C	50	100	1	0.03667
2:47302608:G:A	50	100	0.99	0.3667
2:47302821:A:G	50	98	0.98	0.2215
2:47302977:T:C	50	98	0.99	0.2353
2:47303094:G:A	50	98	1	0.03922
2:47303120:C:A	49	95.9	0.98	0.4651
2:47303124:C:A	46	91.3	0.82	0.01071
2:47303553:C:A	50	100	1	0.01688
2:47303804:C:A	50	100	0.99	0.3689
2:47304277:T:C	50	100	1	0.01416
2:47304790:G:A	50	100	0.98	0.09132
2:47304815:G:C	50	98	0.98	0.4288
2:47304825:G:A	50	98	0.98	0.4139
2:47305124:A:G	50	100	1	0.01416
2:47305772:G:A	50	100	0.84	0.01652
2:47306066:C:T	50	100	1	0.03649
2:47306375:C:T	50	100	0.96	0.04593
2:47306778:T:C	50	98	0.98	0.4256
2:47306779:G:A	50	98	0.98	0.4437
2:47306980:C:G	50	100	0.94	0.2355
2:47307193:A:C	50	100	0.98	0.01289
2:47307764:C:T	50	98	0.9	0.02814
2:47308088:C:T	50	100	0.81	0.01943
2:47308107:G:C	50	100	0.97	0.2689
2:47308385:T:C	50	100	0.98	0.09041
2:47309097:G:T	49	100	1	0.02651
2:47309230:G:A	50	100	1	0.01507
2:47309408:G:A	50	98	0.98	0.08805
2:47309440:T:C	50	100	1	0.01144
2:47309503:C:T	50	100	0.94	0.2306
2:47309707:G:A	50	100	0.98	0.1244
2:47311091:C:T	50	100	1	0.01144
2:47311338:A:G	50	98	0.97	0.2574
2:47311442:T:C	50	100	0.99	0.1253
2:47311507:C:A	50	100	0.98	0.09804
2:47311544:G:A	50	100	0.94	0.2233
2:47311557:T:C	50	100	0.97	0.1318
2:47311649:C:T	50	100	0.94	0.2229
2:47311653:T:G	50	100	0.98	0.1249
2:47312007:A:G	50	100	1	0.01471
2:47312287:G:A	50	100	0.83	0.01216
2:47313393:A:G	50	98	0.96	0.4813
2:47313661:C:T	50	100	1	0.01543
2:47314001:G:A	50	98	0.95	0.488
2:47314003:A:G	50	96	0.95	0.4884
2:47314128:G:T	50	100	0.94	0.03304
2:47314337:T:A	50	100	1	0.01126
2:47314572:G:A	50	100	1	0.02669
2:47314866:G:A	50	100	1	0.02669
2:47314967:T:C	49	100	0.94	0.03286
2:47315089:C:T	50	100	0.97	0.02124
2:47315186:G:A	50	100	1	0.02669
2:47315533:T:C	50	100	1	0.02741
2:47315543:A:C	50	100	0.94	0.03413
2:47315583:C:G	50	100	1	0.02669
2:47315629:C:G	50	100	1	0.02669
2:47315725:C:A	50	100	1	0.01471
2:47315765:G:C	50	100	0.96	0.0906
2:47315766:C:T	50	100	1	0.01126
2:47316106:A:G	50	100	0.96	0.1069
2:47316819:G:A	50	100	0.98	0.02596
2:47317015:G:A	50	100	0.94	0.4261
2:47317025:C:T	50	100	1	0.01616
2:47317389:C:A	50	100	1	0.01471
2:47317439:G:A	50	100	1	0.02723
2:47317743:T:C	50	100	1	0.01107
2:47317751:C:T	50	100	1	0.0207
2:47317990:C:T	50	100	0.93	0.0768
2:47318018:A:G	50	100	0.76	0.05374
2:47318110:T:A	49	75.5	0.81	0.4247
2:47318113:T:A	49	87.8	0.76	0.1797
2:47318116:T:A	50	96	0.7	0.04593
2:47318203:A:G	50	100	0.95	0.04194
2:47318282:C:T	50	100	1	0.01107
2:47318735:G:A	50	100	1	0.02723
2:47318798:A:T	49	100	0.93	0.02651
2:47319241:G:A	50	100	0.9	0.1926
2:47319693:G:A	50	100	0.93	0.02651
2:47319723:C:T	50	100	1	0.01107
2:47319935:C:T	50	100	1	0.02052
2:47319947:G:T	50	100	0.89	0.07571
2:47320007:G:C	50	100	1	0.01107
2:47320087:C:A	50	100	0.91	0.4283
2:47320346:C:T	50	100	0.97	0.01107
2:47320678:G:A	50	100	0.97	0.01107
2:47320830:C:A	50	100	0.95	0.01107
2:47320847:G:A	50	100	1	0.01471
2:47321127:C:A	50	100	1	0.01471
2:47321290:C:T	50	98	0.88	0.09532
2:47321813:C:G	50	100	0.88	0.04938
2:47322149:T:C	50	98	0.87	0.2037
2:47322165:C:T	50	100	0.84	0.06718
2:47322618:T:G	50	98	0.87	0.04938
2:47322624:G:T	50	100	0.89	0.0305
2:47322729:C:G	50	100	0.89	0.01126
2:47322996:A:G	48	95.8	0.81	0.3887
2:47323786:A:C	50	100	0.78	0.03286
2:47324375:C:A	49	100	0.88	0.09041
2:47324667:T:C	50	100	0.91	0.02705
2:47324828:G:C	50	92	0.87	0.4405
2:47324834:T:G	50	98	0.65	0.01489
2:47324982:G:T	50	96	0.92	0.1249
2:47325110:A:C	50	100	0.79	0.01598
2:47325138:T:C	50	96	0.92	0.4541
2:47325160:G:A	50	98	0.93	0.08497
2:47325220:C:G	50	100	1	0.01053
2:47325236:G:C	50	100	1	0.01053
2:47325237:G:A	50	100	1	0.01053
2:47325567:G:C	50	100	0.96	0.09532
2:47326113:G:A	50	100	1	0.0118
2:47326275:C:T	50	100	0.95	0.03123
2:47326405:C:A	50	100	0.95	0.03123
2:47326640:G:A	50	100	0.98	0.01071
2:47326914:A:C	50	100	0.98	0.01743
2:47326984:T:A	50	100	0.97	0.0955
2:47327015:C:T	50	100	0.97	0.0955
2:47327262:G:A	50	100	0.96	0.02959
2:47327516:G:A	50	94	0.73	0.0158
2:47328020:G:C	50	98	0.95	0.4063
2:47329062:C:T	50	100	0.91	0.02596
2:47329399:C:A	50	100	0.94	0.07662
2:47329736:C:G	50	100	0.97	0.09858
2:47330301:G:A	50	100	0.98	0.09641
2:47330749:G:C	50	100	0.87	0.01216
2:47330938:C:T	50	100	0.88	0.02251
2:47331247:C:T	50	100	1	0.01616
2:47331457:C:T	50	100	0.98	0.03686
2:47331974:A:G	50	96	0.95	0.4722
2:47332407:A:C	50	100	1	0.01089
2:47332476:A:G	50	100	0.94	0.05229
2:47332743:G:A	50	100	1	0.01035
2:47332744:G:C	50	100	1	0.01035
2:47332953:G:A	49	100	0.98	0.03704
2:47333832:C:T	50	100	0.98	0.08243
2:47333939:C:T	50	100	0.98	0.04139
2:47333991:G:A	50	100	0.99	0.01035
2:47334246:A:G	50	100	1	0.01035
2:47334382:C:T	50	100	0.98	0.07861
2:47334383:T:G	50	100	0.96	0.07988
2:47334700:A:G	50	100	1	0.01017
2:47335712:G:A	50	100	1	0.01253
2:47335918:T:C	50	100	0.98	0.02741
2:47336171:G:C	50	100	1	0.01253
2:47336543:C:A	50	100	0.88	0.01652
2:47336544:C:T	50	96	0.76	0.03159
2:47336644:G:A	50	100	1	0.01307
2:47336666:T:C	50	100	0.97	0.02741
2:47336895:G:A	50	100	0.97	0.4759
2:47336913:C:A	50	100	1	0.01253
2:47336925:G:A	50	100	0.98	0.07171
2:47337543:C:T	49	100	1	0.01616
2:47337797:C:T	49	100	1	0.01362
2:47338046:C:T	50	100	0.99	0.02596
2:47338118:C:T	50	100	1	0.01035
2:47338656:T:G	50	98	0.95	0.4163
2:47339527:A:G	50	98	0.94	0.4159
2:47339778:T:G	50	100	0.95	0.1532
2:47339780:T:C	50	100	1	0.0138
2:47340113:G:C	50	100	0.96	0.04121
2:47340190:G:A	50	100	0.97	0.1908
2:47340682:A:G	50	100	0.96	0.06445
2:47341124:G:A	50	100	0.94	0.02705
2:47341236:T:C	50	100	0.92	0.0797
2:47341802:C:T	50	100	0.9	0.3061
2:47342455:G:A	50	100	0.96	0.0138
2:47342486:C:T	50	100	0.88	0.02651
2:47342487:G:A	50	100	0.93	0.03195
2:47342824:C:T	50	98	0.94	0.01325
2:47342911:C:T	50	100	0.89	0.07934
2:47342920:C:G	50	100	0.93	0.0512
2:47343009:C:T	50	100	0.89	0.07625
2:47343148:C:T	50	100	0.94	0.02124
2:47343394:G:A	50	100	0.8	0.0256
2:47343700:A:C	50	98	0.81	0.08406
2:47343924:C:T	50	96	0.83	0.04521
2:47343945:T:C	50	98	0.86	0.09568
2:47343988:G:T	50	98	0.77	0.0492
2:47344095:T:C	49	85.7	0.76	0.1703
2:47344113:A:T	49	83.7	0.75	0.1449
2:47344167:G:A	50	96	0.82	0.2001
2:47345021:G:A	50	100	0.87	0.05338
2:47345224:G:C	50	98	0.9	0.2355
2:47345588:G:C	50	100	0.94	0.2302
2:47345697:G:A	50	100	0.92	0.09223
2:47346151:G:A	50	100	0.67	0.01561
2:47346431:C:T	50	98	0.93	0.2026
2:47346929:C:T	50	100	0.95	0.3844
2:47347838:T:C	50	100	1	0.0187
2:47347917:A:G	50	100	0.95	0.02524
2:47347927:C:A	50	100	0.95	0.01071
2:47348097:A:G	50	100	0.93	0.01543
2:47348110:C:T	50	100	0.93	0.09296
2:47348283:A:C	50	100	0.95	0.02542
2:47348413:G:T	50	100	0.96	0.4359
2:47348474:G:A	49	100	0.94	0.01797
2:47348613:A:G	50	100	0.96	0.425
2:47349364:C:A	50	100	0.93	0.09277
2:47349404:C:T	50	100	0.98	0.01489
2:47349525:G:A	50	100	0.94	0.06064
2:47350258:A:T	50	96	0.87	0.07553
2:47350260:A:T	50	86	0.82	0.2226
2:47350262:T:A	50	92	0.77	0.1193
2:47350817:T:A	50	100	0.96	0.2798
2:47350888:G:A	50	100	0.95	0.09513
2:47350891:C:G	49	100	0.96	0.04248
2:47351042:A:G	50	100	0.94	0.07843
2:47351283:G:A	50	100	1	0.01652
2:47351329:C:G	50	100	0.96	0.04321
2:47351367:C:T	50	100	0.99	0.02415
2:47351545:G:A	50	100	0.97	0.3805
2:47351909:T:C	50	100	1	0.01652
2:47352470:T:G	50	100	0.97	0.01652
2:47352558:A:G	50	100	0.95	0.2277
2:47353107:A:C	50	100	0.98	0.02814
2:47353160:A:G	50	100	0.62	0.01707
2:47355022:A:G	50	100	0.97	0.07771
2:47355396:T:C	50	100	0.98	0.01216
2:47355553:A:T	50	100	0.97	0.07752
2:47355562:A:T	50	100	0.98	0.4582
2:47356228:G:A	50	100	1	0.01652
2:47356402:C:T	50	100	0.98	0.07916
2:47356443:G:A	50	100	0.99	0.02233
2:47356505:A:G	50	100	0.97	0.2039
2:47356562:C:T	50	100	0.99	0.02723
2:47356565:G:A	50	100	1	0.02052
2:47356757:C:A	50	100	1	0.0138
2:47356825:G:A	50	100	0.89	0.09168
2:47357483:A:G	50	100	0.98	0.1086
2:47357527:A:G	50	100	0.99	0.05356
2:47357528:A:G	50	100	0.97	0.08733
2:47357596:T:C	50	100	0.98	0.1993
2:47358859:A:G	50	100	0.99	0.02741
2:47358966:C:T	50	98	1	0.01961
2:47359072:G:C	50	100	0.99	0.02705
2:47359110:T:C	50	100	1	0.01652
2:47359759:G:A	50	100	1	0.03014
2:47359998:G:A	50	98	0.98	0.4822
2:47360690:T:G	50	100	1	0.01707
2:47360700:T:C	50	100	0.99	0.02741
2:47361198:C:T	50	100	0.99	0.02433
2:47361369:C:A	50	100	0.93	0.01362
2:47361605:G:A	50	100	0.97	0.1213
2:47361900:A:G	50	100	0.97	0.08115
2:47362727:A:G	50	100	0.99	0.4708
2:47362728:A:G	50	100	0.98	0.1305
2:47362895:C:A	50	100	0.99	0.4746
2:47362931:T:C	50	100	0.99	0.4072
2:47362989:T:C	50	100	0.98	0.122
2:47363136:T:C	50	100	0.99	0.4406
2:47363251:T:G	50	100	1	0.05773
2:47363623:C:T	50	100	1	0.07934
2:47363861:C:G	50	100	0.97	0.04139
2:47364362:C:G	50	100	0.96	0.04829
2:47364384:G:T	50	100	0.98	0.04121
2:47364565:C:T	50	100	0.95	0.04593
2:47364630:C:G	50	100	1	0.09168
2:47364632:A:C	50	100	1	0.06481
2:47364820:G:A	50	100	0.74	0.01707
2:47364988:A:G	50	100	1	0.437
2:47365326:T:A	50	100	1	0.0167
2:47365362:G:A	50	100	0.93	0.03577
2:47365596:C:G	47	100	0.98	0.1718
2:47365927:G:A	50	100	1	0.04539
2:47365948:T:A	50	98	0.93	0.1687
2:47365955:C:T	50	100	1	0.4274
2:47366089:C:T	50	100	0.96	0.05447
2:47366125:C:T	50	100	1	0.01634
2:47366267:A:G	48	100	0.96	0.05465
2:47366358:C:G	48	100	1	0.01961
2:47366385:G:A	49	100	1	0.4668
2:47366734:A:G	50	100	0.96	0.05501
2:47367133:A:C	50	100	1	0.01634
2:47367235:T:G	50	100	0.92	0.02705
2:47367432:C:T	50	100	0.97	0.06463
2:47367833:G:A	50	100	1	0.03522
2:47367878:G:A	50	100	1	0.09604
2:47368113:G:A	50	100	0.96	0.05465
2:47368413:C:T	44	95.5	0.96	0.1294
2:47368571:C:G	50	100	1	0.4328
2:47369005:C:G	50	100	0.96	0.05465
2:47369890:C:A	50	100	0.98	0.01797
2:47369969:G:A	50	100	1	0.02142
2:47370612:A:G	50	100	0.98	0.1981
2:47371078:C:A	50	100	1	0.01652
2:47371289:C:T	50	100	0.74	0.02179
2:47371833:C:T	50	100	1	0.0167
2:47372002:A:C	50	100	1	0.1131
2:47372144:T:C	50	100	1	0.2682
2:47372315:A:G	50	100	1	0.09641
2:47372415:G:A	50	100	1	0.4513
2:47372544:C:T	50	100	1	0.02451
2:47372663:T:A	50	100	1	0.08115
2:47372702:A:G	50	100	0.99	0.3346
2:47372848:T:G	50	100	1	0.01707
2:47373212:A:C	49	98	0.98	0.07171
2:47373215:A:C	49	98	0.99	0.1037
2:47373218:A:C	48	100	0.99	0.104
2:47373219:A:C	46	95.7	0.92	0.01906
2:47373221:A:C	49	98	0.99	0.03867
2:47373227:A:C	49	98	1	0.01779
2:47373967:T:C	50	100	0.99	0.4276
2:47374118:T:C	50	100	1	0.1026
2:47374268:A:G	50	100	1	0.1369
2:47375039:A:T	50	100	1	0.05901
2:47375057:C:T	50	100	1	0.01344
2:47375102:T:C	50	100	1	0.1171
2:47375214:A:G	50	100	0.74	0.02033
2:47375431:C:G	50	100	1	0.01761
2:47375650:A:G	50	100	1	0.175
2:47375790:G:C	50	100	0.91	0.06155
2:47376210:T:C	50	100	1	0.01652
2:47376352:A:G	50	100	0.99	0.2021
2:47376496:G:A	50	100	1	0.01761
2:47376521:A:G	50	100	0.99	0.2024
2:47376525:G:T	50	100	0.74	0.0207
2:47377009:T:C	50	100	1	0.01652
2:47377312:A:C	50	100	0.93	0.07825
2:47377425:C:T	50	100	1	0.01707
2:47377717:T:C	50	100	0.92	0.01271
2:47377727:C:T	50	100	0.98	0.189
2:47377958:C:T	50	100	0.98	0.2237
2:47377975:G:C	50	100	1	0.1068
2:47378064:C:T	50	100	1	0.01761
2:47378143:T:A	49	100	0.98	0.1721
2:47378453:T:C	50	100	0.98	0.1948
2:47378768:T:C	50	100	0.85	0.01816
2:47379362:C:T	50	100	1	0.01707
2:47379544:T:C	50	100	1	0.1126
2:47379635:A:G	50	100	1	0.4292
2:47380876:A:G	50	100	0.99	0.2976
2:47381315:G:A	50	100	0.92	0.01271
2:47381807:C:T	50	100	0.96	0.02106
2:47381837:A:G	50	100	0.96	0.02106
2:47381853:A:G	50	100	1	0.01961
2:47381917:C:T	50	100	0.97	0.06173
2:47381949:T:G	50	100	0.99	0.05556
2:47381993:C:T	50	100	1	0.09495
2:47382148:C:T	50	100	1	0.08388
2:47382931:G:C	50	100	0.98	0.02088
2:47383166:T:C	50	100	1	0.01761
2:47383317:A:G	50	100	1	0.1091
2:47383335:T:G	50	98	1	0.02142
2:47383524:C:T	50	100	0.94	0.01162
2:47383546:G:A	48	100	1	0.01761
2:47383569:C:G	47	100	1	0.2741
2:47384008:A:G	50	100	1	0.02142
2:47384029:G:T	50	100	0.99	0.2721
2:47384269:A:C	50	100	1	0.03922
2:47384482:C:T	50	100	1	0.2749
2:47384505:T:C	50	100	1	0.1532
2:47384595:T:C	50	100	1	0.01089
2:47384686:G:A	50	100	1	0.02142
2:47384717:A:G	50	100	1	0.0216
2:47384974:C:T	50	100	0.98	0.05556
2:47385017:A:G	50	100	1	0.1162
2:47385067:T:C	50	100	0.98	0.1211
2:47385085:C:T	50	100	0.99	0.2796
2:47385498:C:T	50	100	1	0.01017
2:47385739:G:A	50	100	1	0.4644
2:47386141:A:C	50	100	1	0.01761
2:47386560:T:C	50	100	1	0.04539
2:47386649:G:A	50	100	0.9	0.01707
2:47386731:T:C	50	100	0.99	0.09622
2:47386878:A:T	50	100	1	0.01761
2:47387185:C:G	50	98	1	0.06191
2:47387527:G:A	50	100	1	0.01471
2:47387558:G:A	50	100	0.98	0.06118
2:47387602:G:T	50	96	0.98	0.4973
2:47388003:C:G	50	100	1	0.4281
2:47388782:T:G	50	100	1	0.03232
2:47388861:C:G	50	100	0.99	0.02651
2:47389117:A:G	50	100	1	0.08497
2:47389129:T:G	50	100	1	0.08424
2:47389920:T:G	50	100	1	0.01652
2:47390054:G:A	50	100	1	0.03068
2:47390262:T:G	50	100	1	0.04103
2:47390422:A:G	50	100	1	0.01035
2:47390458:C:A	50	100	1	0.07698
2:47390531:G:T	50	100	1	0.0305
2:47390758:A:C	50	100	1	0.07698
2:47390923:C:G	50	100	0.94	0.02687
2:47391113:C:T	50	100	1	0.03032
2:47391150:A:G	50	100	1	0.1507
2:47391539:C:T	50	100	1	0.4377
2:47391557:G:C	50	100	1	0.445
2:47391731:C:T	50	100	1	0.07698
2:47391941:T:C	50	100	0.98	0.1946
2:47392269:G:A	50	100	0.99	0.1193
2:47392501:G:A	50	100	0.99	0.4354
2:47393470:A:G	50	100	1	0.01652
2:47393738:A:G	50	100	0.95	0.03068
2:47393776:T:G	50	100	1	0.1107
2:47394059:T:C	50	100	1	0.01652
2:47394087:C:T	50	100	0.99	0.07771
2:47394261:G:C	50	100	0.84	0.01598
2:47394459:A:T	50	100	1	0.01652
2:47394857:A:G	50	100	0.99	0.05229
2:47394920:T:G	50	100	1	0.01652
2:47394964:C:T	50	96	0.91	0.09804
2:47395014:C:T	50	100	1	0.01652
2:47395202:C:T	50	100	0.9	0.03577
2:47395397:T:C	50	98	0.81	0.0167
2:47395637:G:A	50	100	1	0.01652
2:47396015:G:T	50	100	0.96	0.06155
2:47397394:T:C	50	100	0.99	0.15
2:47397437:A:G	50	100	1	0.01652
2:47397986:C:G	50	100	0.98	0.06046
2:47398218:G:C	50	100	0.93	0.0158
2:47398567:C:T	50	100	1	0.01652
2:47398834:A:G	50	100	1	0.01652
2:47398854:C:A	50	100	1	0.01017
2:47399521:G:A	50	100	1	0.181
2:47400128:C:T	50	100	0.99	0.2382
2:47400196:C:T	50	100	1	0.04575
2:47400322:C:T	50	100	0.97	0.01598
2:47400331:C:T	50	100	1	0.0167
2:47400335:C:T	50	100	1	0.0167
2:47400349:G:C	50	100	1	0.0167
2:47400359:C:T	50	100	0.99	0.0748
2:47400522:G:A	50	98	0.99	0.2435
2:47400556:T:C	50	98	1	0.4642
2:47400716:G:A	50	100	0.95	0.1184
2:47400799:T:A	50	100	0.9	0.01834
2:47401317:G:A	50	100	1	0.07934
2:47401685:C:G	50	100	1	0.468
2:47402180:A:C	50	100	1	0.01797
2:47402465:T:C	50	100	1	0.4675
2:47402759:T:G	50	100	1	0.1485
2:47402787:C:T	50	100	1	0.01707
2:47403074:T:C	50	100	1	0.09913
2:47403411:C:G	49	100	1	0.4673
2:47403500:T:C	50	98	1	0.4677
2:47404213:C:T	50	100	1	0.4877
2:47405685:C:A	50	100	0.97	0.08097
2:47405881:T:C	50	100	1	0.09967
2:47406477:C:T	50	98	0.69	0.0118
2:47406578:C:T	50	100	0.98	0.1182
2:47406935:G:C	50	100	1	0.1233
2:47407424:C:A	50	100	1	0.4325
2:47407560:A:G	50	100	1	0.04539
2:47407996:A:G	50	100	0.99	0.4633
2:47407997:T:G	50	100	0.99	0.4633
2:47408788:C:G	50	100	0.96	0.05773
2:47409788:A:G	50	100	0.99	0.08061
2:47409926:C:T	50	100	0.99	0.06264
2:47410008:A:C	50	100	0.99	0.08261
2:47410107:A:G	50	100	1	0.02705
2:47410874:C:G	50	100	0.99	0.3404
2:47410984:C:T	50	100	1	0.0187
2:47411168:G:A	50	100	0.94	0.02469
2:47411170:G:A	50	100	0.97	0.03631
2:47411228:C:G	50	100	1	0.0187
2:47411656:A:G	50	100	1	0.4611
2:47411752:T:C	50	100	0.98	0.1193
2:47412190:A:G	50	100	1	0.06191
2:47412242:T:C	50	100	0.99	0.07244
2:47412276:A:G	50	100	0.97	0.0187
2:47412732:T:G	50	100	1	0.07789
2:47412765:C:T	50	100	1	0.01434
2:47412842:T:C	50	100	1	0.04067
2:47412964:C:T	50	100	1	0.07789
2:47413566:T:C	40	100	0.87	0.07298
2:47413626:C:T	50	100	1	0.04212
2:47413832:A:G	50	100	0.97	0.02542
2:47413886:T:G	50	100	1	0.01235
2:47413904:A:G	50	100	1	0.0817
2:47414246:G:A	50	100	0.95	0.01489
2:47414899:T:C	50	100	0.98	0.0187
2:47414984:A:G	50	100	0.99	0.0187
2:47415041:G:T	50	100	0.99	0.1064
2:47415211:A:G	49	100	0.97	0.02433
2:47415484:G:A	50	100	0.99	0.06173
2:47415780:G:A	50	100	0.99	0.0187
2:47416052:C:G	50	100	1	0.4321
2:47416135:C:T	50	100	0.97	0.02723
2:47416940:A:C	50	100	1	0.0187
2:47417172:C:T	50	100	0.97	0.02397
2:47417486:G:C	50	100	1	0.0659
2:47417705:A:G	50	100	0.99	0.08715
2:47417878:A:C	50	100	0.99	0.08733
2:47418110:G:T	50	100	1	0.4372
2:47418510:G:A	50	100	1	0.06245
2:47418806:T:A	50	100	1	0.0187
2:47418879:G:C	50	100	1	0.03304
2:47418935:G:T	50	100	1	0.01017
2:47419007:G:C	50	100	1	0.0187
2:47419536:C:T	50	100	1	0.01017
2:47419542:T:C	50	100	1	0.03667
2:47419543:C:G	50	100	0.99	0.08134
2:47419755:C:A	50	100	0.99	0.2534
2:47419829:C:T	50	100	0.99	0.1044
2:47420168:G:A	50	100	1	0.01707
2:47420489:C:T	50	100	1	0.04103
2:47420699:C:T	50	100	1	0.06336
2:47420759:C:G	50	100	0.96	0.02524
2:47420838:G:A	50	100	1	0.4119
2:47420951:G:C	50	100	1	0.01707
2:47421264:C:T	48	100	0.96	0.02415
2:47421696:A:G	50	100	0.98	0.02415
2:47421942:A:T	50	100	0.99	0.05828
2:47422176:C:G	50	100	0.99	0.05882
2:47422250:A:G	50	100	0.99	0.08061
2:47422374:C:G	50	100	1	0.04521
2:47422447:C:T	50	100	1	0.01707
2:47423105:C:A	50	100	0.99	0.05864
2:47423264:C:A	50	100	0.99	0.08007
2:47423794:A:G	50	100	1	0.1318
2:47423911:G:T	50	100	1	0.03123
2:47424109:T:C	50	100	1	0.4891
2:47424647:G:C	49	100	1	0.09277
2:47425175:A:C	50	100	0.96	0.0158
2:47425316:C:T	50	100	1	0.09985
2:47425431:G:A	50	100	1	0.1176
2:47425858:A:C	50	100	0.99	0.07081
2:47425926:T:C	50	100	1	0.01035
2:47426221:T:C	50	100	1	0.4904
2:47426360:G:A	50	100	1	0.4916
2:47426506:C:T	50	100	1	0.3811
2:47426530:C:T	50	100	0.99	0.06681
2:47427194:A:G	50	100	0.99	0.10780000000000001
2:47427551:T:G	50	100	0.98	0.02505
2:47427646:G:T	50	98	1	0.4604
2:47427705:G:T	50	100	0.92	0.02977
2:47428327:A:G	50	100	1	0.4746
2:47428653:C:G	50	100	0.99	0.06137
2:47428760:A:G	50	100	0.99	0.108
2:47428784:A:G	50	100	0.99	0.1066
2:47429015:T:G	50	100	0.91	0.05065
2:47429227:T:A	50	100	1	0.04539
2:47429324:T:G	50	100	0.99	0.1084
2:47429368:C:G	50	100	1	0.04484
2:47429483:G:T	50	100	1	0.01688
2:47429662:G:A	50	100	1	0.4869
2:47430545:G:A	50	100	1	0.08969
2:47430576:A:T	50	100	0.99	0.0581
2:47430952:A:G	50	100	0.99	0.06264
2:47431290:T:A	50	100	1	0.4869
2:47431313:G:A	50	100	0.98	0.02687
2:47431335:A:T	50	100	0.99	0.4853
2:47431643:C:G	50	100	1	0.01688
2:47431730:G:A	50	100	1	0.01162
2:47431946:G:A	50	82	0.9	0.148
2:47432119:G:T	50	100	0.81	0.01906
2:47432829:C:T	50	98	0.91	0.02832
2:47432872:C:G	49	95.9	0.97	0.1193
2:47432980:A:G	50	100	1	0.0325
2:47433053:C:A	48	93.8	1	0.4897
2:47433120:G:A	50	100	1	0.06409
2:47433157:G:C	50	100	1	0.4882
2:47433179:G:A	49	98	1	0.06354
2:47433265:G:C	49	98	1	0.02378
2:47433290:G:C	40	97.5	1	0.4909
2:47433369:C:G	48	97.9	0.99	0.02723
2:47433529:T:G	37	100	0.99	0.4847
2:47433551:C:T	49	98	0.99	0.03813
2:47433747:C:G	47	93.6	1	0.4862
2:47433790:G:C	49	100	0.86	0.01216
2:47433823:G:A	49	100	1	0.01924
2:47433931:C:T	50	96	0.78	0.01416
2:47434014:C:T	50	100	1	0.4895
2:47434015:G:A	50	98	0.8	0.02959
2:47434396:C:T	50	100	1	0.4893
2:47434505:G:A	50	100	0.99	0.06227
2:47434667:C:G	50	100	0.98	0.12
2:47435094:T:G	50	100	1	0.4924
2:47435095:T:A	50	100	1	0.4924
2:47435233:G:A	50	100	0.99	0.05882
2:47435239:C:G	50	100	1	0.01961
2:47435589:A:G	49	100	1	0.4944
2:47435647:G:T	50	100	0.98	0.03649
2:47435834:T:C	50	100	0.99	0.169
2:47436395:G:T	50	100	1	0.01979
2:47436578:C:T	50	100	1	0.01961
2:47436706:G:A	50	100	1	0.4858
2:47437223:C:A	50	100	1	0.01961
2:47437769:G:C	50	100	1	0.0187
2:47437917:C:G	50	100	1	0.0276
2:47438480:T:G	50	100	1	0.2188
2:47438558:T:G	50	100	1	0.06935
2:47439169:G:A	50	100	0.99	0.07407
2:47439253:T:C	50	100	0.98	0.4866
2:47439495:A:G	50	100	0.99	0.4223
2:47439699:T:C	50	100	1	0.07153
2:47440427:C:G	50	100	0.8	0.01416
2:47440576:A:G	50	100	0.97	0.0158
2:47440990:G:A	50	100	1	0.4904
2:47441680:C:G	50	100	1	0.04031
2:47441830:G:C	50	100	1	0.4864
2:47442428:T:C	50	100	1	0.01071
2:47443165:G:C	50	100	1	0.3595
2:47443188:C:T	50	100	1	0.01071
2:47443213:G:A	50	100	0.99	0.07952
2:47443251:G:A	50	100	1	0.4864
2:47443509:G:A	50	100	1	0.01725
2:47443815:G:A	50	100	1	0.01816
2:47443882:G:T	50	100	0.99	0.01017
2:47444426:A:G	50	100	1	0.3885
2:47444603:A:C	50	100	1	0.486
2:47445063:A:C	50	100	0.99	0.09187
2:47445222:G:T	50	100	0.99	0.0256
2:47445336:T:A	50	100	1	0.3962
2:47445430:G:A	50	100	0.96	0.2012
2:47446376:T:C	50	100	0.99	0.4032
2:47446921:G:C	50	100	1	0.486
2:47447145:T:G	49	100	0.99	0.1084
2:47447234:A:G	50	100	0.99	0.01216
2:47447496:A:G	50	100	1	0.01017
2:47447696:C:A	50	100	0.99	0.4864
2:47447735:G:T	50	100	1	0.4864
2:47447847:G:A	50	100	1	0.07426
2:47447988:A:G	50	100	0.87	0.05628
2:47448192:G:C	50	100	1	0.486
2:47448784:A:G	50	100	1	0.01434
2:47448989:G:C	50	100	1	0.4846
2:47449043:A:C	49	98	0.92	0.03032
2:47449556:G:C	50	100	1	0.03758
2:47449694:A:G	50	100	1	0.486
2:47450100:C:A	50	100	1	0.01707
2:47450430:A:T	50	100	1	0.03849
2:47450480:A:G	50	100	1	0.4955
2:47450545:G:A	50	94	0.98	0.1191
2:47450631:G:T	50	100	1	0.01107
2:47450770:G:A	50	100	1	0.01089
2:47451411:C:T	50	100	0.99	0.08424
2:47451996:G:C	50	96	0.9	0.01071
2:47452460:C:G	50	100	1	0.02033
2:47452502:A:C	50	96	0.82	0.01235
2:47452507:A:G	50	100	1	0.09695
2:47452588:A:G	50	100	1	0.02033
2:47452839:G:A	50	100	0.99	0.03631
2:47452897:T:C	50	100	1	0.03086
2:47453034:G:A	50	100	1	0.4871
2:47453551:G:A	50	100	1	0.01743
2:47453742:C:G	50	100	1	0.02251
2:47453947:T:A	50	100	1	0.02251
2:47453994:C:T	50	100	1	0.06264
2:47454351:T:C	50	98	1	0.4867
2:47454522:A:G	50	100	1	0.01089
2:47454964:G:A	50	100	1	0.02215
2:47455072:A:C	50	100	1	0.03649
2:47455478:G:T	50	100	1	0.02542
2:47455495:A:C	50	100	0.99	0.0167
2:47456082:G:C	50	100	1	0.01107
2:47456636:A:G	50	100	1	0.4786
2:47456719:C:T	50	100	1	0.4829
2:47456721:C:A	50	100	0.98	0.05737
2:47456904:A:G	50	100	0.97	0.01725
2:47457990:C:G	50	100	0.98	0.04993
2:47458075:G:C	50	100	1	0.4789
2:47458520:G:C	50	100	1	0.4788
2:47458543:T:G	50	100	1	0.1569
2:47458571:C:T	50	100	0.99	0.06064
2:47458756:C:G	50	100	1	0.4363
2:47459237:A:G	50	100	1	0.3676
2:47459434:G:T	50	100	0.99	0.4789
2:47459547:A:G	50	100	0.99	0.1068
2:47460137:A:G	50	100	0.92	0.02614
2:47460510:A:C	50	100	0.99	0.4795
2:47460851:T:A	50	88	0.82	0.08896
2:47461698:C:G	43	100	0.99	0.4956
2:47461837:C:T	50	100	1	0.03286
2:47461880:C:T	50	98	1	0.4092
2:47461966:T:C	44	93.2	0.6	0.04085
2:47461971:C:T	43	95.3	0.74	0.0541
2:47461976:C:T	46	89.1	0.78	0.03794
2:47462078:G:T	50	100	1	0.1008
2:47462117:A:G	50	100	1	0.4804
2:47462410:C:A	50	100	1	0.01053
2:47462781:G:A	50	100	1	0.03704
2:47463265:T:C	50	100	1	0.4684
2:47463269:A:G	50	100	0.99	0.3947
2:47463272:T:C	50	100	1	0.4684
2:47463981:G:A	50	100	1	0.3965
2:47465142:C:T	50	100	0.99	0.4688
2:47465493:T:C	50	100	0.99	0.3578
2:47465636:G:T	50	100	0.9	0.02524
2:47466012:T:A	50	100	0.99	0.4334
2:47466567:G:T	50	100	0.99	0.4052
2:47466649:A:T	50	100	1	0.06336
2:47466820:G:A	50	100	0.99	0.4052
2:47466898:T:C	50	100	0.88	0.03141
2:47467113:C:G	46	97.8	1	0.1017
2:47467173:T:C	50	100	0.99	0.496
2:47467256:T:C	50	100	1	0.01198
2:47467698:G:C	50	100	0.9	0.02669
2:47469542:G:C	50	100	0.99	0.457
2:47469564:G:A	49	100	0.98	0.07934
2:47470021:T:C	50	96	0.88	0.06336
2:47470579:G:A	50	100	0.98	0.02814
2:47471169:A:G	50	100	0.99	0.429
2:47471245:G:A	50	100	0.99	0.4179
2:47471563:A:G	50	100	0.99	0.1062
2:47472343:G:A	50	100	1	0.01035
2:47472659:C:G	50	100	0.9	0.02723
2:47472755:G:A	50	100	0.97	0.06373
2:47473079:C:T	50	100	0.99	0.01107
2:47473224:A:C	50	100	1	0.03976
2:47473251:G:A	50	100	0.99	0.4991
2:47473703:C:T	47	100	0.9	0.02542
2:47473773:A:C	50	100	1	0.03304
2:47473818:C:T	48	97.9	0.99	0.4566
2:47474223:A:T	50	100	1	0.01634
2:47474519:C:T	50	100	0.97	0.01598
2:47474566:C:T	50	100	0.98	0.1772
2:47474569:G:A	50	100	0.99	0.06972
2:47474899:A:T	50	100	1	0.03286
2:47475321:T:G	50	100	0.98	0.05428
2:47476102:A:G	50	100	0.99	0.466
2:47476151:G:A	50	100	1	0.06518
2:47476361:T:C	50	100	1	0.07135
2:47476746:G:A	50	100	0.99	0.4884
2:47476845:T:G	50	100	0.98	0.1527
2:47476856:T:G	50	100	0.98	0.05664
2:47476862:C:G	50	100	1	0.01471
2:47476888:G:C	50	100	0.83	0.05882
2:47476906:T:C	50	100	1	0.01471
2:47476937:A:G	50	100	0.98	0.04085
2:47476969:G:C	50	100	1	0.4846
2:47477098:A:T	50	100	0.86	0.01489
2:47478833:G:C	50	100	0.9	0.03177
2:47479283:T:C	50	100	1	0.04321
2:47479962:C:T	50	100	0.98	0.1414
2:47481199:G:A	50	100	0.99	0.1055
2:47481301:A:T	50	100	0.95	0.05556
2:47481374:A:G	50	100	0.95	0.05683
2:47481376:G:A	50	100	0.98	0.1356
2:47481700:A:G	50	100	0.99	0.4973
2:47481784:G:A	50	100	1	0.06282
2:47481802:T:C	32	100	0.95	0.04593
2:47481959:G:T	50	100	1	0.4993
2:47481978:C:G	50	100	0.99	0.4862
2:47482014:G:A	50	100	1	0.4987
2:47482089:T:G	50	100	0.89	0.01688
2:47482329:G:A	50	100	1	0.0325
2:47482565:T:C	50	100	0.98	0.1055
2:47482668:T:A	50	100	0.76	0.05047
2:47484849:G:A	50	100	0.98	0.03649
2:47485641:A:C	50	100	0.97	0.201
2:47485744:A:G	50	100	1	0.07262
2:47486001:A:G	50	100	1	0.03522
2:47486118:A:G	50	100	1	0.03504
2:47486535:T:G	50	100	0.95	0.03595
2:47486571:T:C	50	100	1	0.03032
2:47486782:A:G	50	100	1	0.01271
2:47487280:G:A	50	100	0.99	0.425
2:47487306:G:C	50	100	1	0.4804
2:47488200:A:G	50	100	0.98	0.08969
2:47488805:C:T	50	100	0.99	0.37
2:47488947:T:C	50	100	1	0.03885
2:47489043:C:A	50	100	0.91	0.03014
2:47490046:T:C	50	100	1	0.482
2:47490768:C:A	50	100	1	0.4817
2:47491082:G:T	34	82.4	0.73	0.06609
2:47491089:T:G	45	93.3	0.75	0.01398
2:47491090:T:G	45	95.6	0.88	0.06046
2:47491094:T:G	47	97.9	0.95	0.06318
2:47491316:C:G	50	100	1	0.06409
2:47492742:T:C	50	100	0.97	0.03613
2:47493145:A:G	50	100	1	0.04194
2:47493281:C:T	50	100	1	0.05519
2:47493408:G:A	50	98	0.64	0.02233
2:47493506:T:A	50	100	0.99	0.4811
2:47493510:C:A	50	100	0.88	0.02596
2:47494189:T:C	50	100	1	0.06845
2:47494393:T:A	50	100	1	0.06808
2:47494647:T:A	50	100	0.93	0.01634
2:47494888:T:C	50	100	0.99	0.1046
2:47495045:G:A	50	100	0.97	0.03141
2:47495136:G:C	50	100	1	0.05229
2:47495452:G:A	50	100	1	0.03558
2:47495475:A:G	50	100	1	0.3891
2:47495680:T:C	50	100	0.98	0.05156
2:47495683:A:C	50	100	1	0.02905
2:47495696:T:C	50	94	0.87	0.08424
2:47495849:C:T	50	100	1	0.05338
2:47496075:C:G	50	100	1	0.05138
2:47496149:A:C	50	100	0.99	0.1924
2:47496207:A:G	50	100	1	0.04956
2:47496354:T:G	50	100	0.92	0.03994
2:47497322:G:C	50	100	1	0.05501
2:47497554:G:T	49	100	1	0.01761
2:47497632:G:A	50	100	0.89	0.02397
2:47497717:T:C	50	100	0.97	0.01489
2:47497719:A:G	50	100	0.97	0.01489
2:47497968:G:A	50	100	1	0.04611
2:47498073:C:T	50	100	0.92	0.04067
2:47498117:C:G	50	100	1	0.02905
2:47498703:C:T	50	100	0.99	0.4276
2:47498894:C:A	50	100	0.99	0.3638
2:47498927:C:T	50	100	1	0.01852
2:47499192:G:T	50	100	1	0.01507
2:47499364:G:A	50	100	0.93	0.03867
2:47499410:A:G	50	100	0.99	0.0532
2:47499522:C:T	50	100	0.95	0.0492
2:47500131:G:A	50	100	0.99	0.4973
2:47500273:C:T	50	100	1	0.01852
2:47501043:C:T	50	100	1	0.01507
2:47501842:A:G	50	100	0.95	0.01162
2:47501926:A:G	50	100	1	0.05901
2:47502193:G:C	50	100	0.92	0.02542
2:47502683:A:G	50	100	1	0.063
2:47503357:G:A	50	100	1	0.1514
2:47503382:G:A	50	100	0.99	0.372
2:47503482:T:C	50	98	0.98	0.07389
2:47503832:A:T	50	100	0.99	0.3751
2:47504310:G:A	50	100	0.97	0.04503
2:47505755:C:G	50	100	1	0.4978
2:47506273:G:A	50	100	0.95	0.01235
2:47506312:G:A	50	100	0.99	0.4599
2:47506396:C:T	50	100	1	0.305
2:47506414:G:A	50	100	0.87	0.01489
2:47506439:A:T	50	100	0.98	0.06028
2:47506815:G:A	50	100	0.9	0.01725
2:47506886:C:T	50	98	1	0.06318
2:47507120:T:C	50	100	0.98	0.06173
2:47507444:A:C	50	100	0.93	0.02215
2:47507661:C:T	50	100	1	0.3045
2:47507919:C:T	50	100	1	0.02233
2:47508732:C:T	50	100	0.95	0.04031
2:47508922:C:G	50	96	1	0.1703
2:47509519:G:A	50	100	1	0.01144
2:47509831:C:G	50	100	1	0.02524
2:47510029:C:G	50	98	0.95	0.08261
2:47510079:A:C	50	98	0.99	0.4207
2:47510259:C:G	50	98	0.99	0.2429
2:47510321:A:G	50	100	0.98	0.06173
2:47510451:A:G	50	100	0.97	0.06718
2:47510576:C:T	50	100	0.98	0.06173
2:47511909:A:G	50	98	0.99	0.4444
2:47511914:G:A	50	98	0.99	0.4985
2:47512412:A:G	50	98	0.99	0.4392
2:47513059:G:T	50	98	0.99	0.4966
2:47513257:C:T	50	100	0.9	0.01652
2:47513427:T:C	50	98	0.99	0.4401
2:47513877:G:C	50	98	0.99	0.4306
2:47514076:C:G	50	100	0.98	0.03994
2:47514613:T:C	50	100	0.98	0.03958
2:47514750:C:A	50	98	0.99	0.4715
2:47516288:G:A	50	100	1	0.3361
2:47516989:A:T	50	100	0.97	0.0256
2:47516991:T:C	50	100	0.98	0.1334
2:47517121:G:T	50	100	0.98	0.11
2:47518162:G:A	50	100	1	0.3504
2:47518386:A:G	50	100	0.99	0.4693
2:47518768:G:A	50	100	0.99	0.04012
2:47518769:A:G	50	100	0.99	0.04012
2:47519368:C:G	50	100	1	0.4319
2:47519753:G:C	50	100	1	0.05211
2:47520173:C:G	50	100	0.99	0.488
2:47521153:A:G	50	100	1	0.4964
2:47522007:G:A	50	98	1	0.09187
2:47522034:C:T	50	100	0.99	0.02596
2:47522744:T:C	50	98	0.98	0.1805
2:47523088:C:T	50	98	0.98	0.396
2:47523280:C:T	50	98	0.98	0.466
2:47523493:G:A	50	98	0.94	0.02142
2:47523585:C:T	50	98	1	0.09078
2:47523601:G:A	50	98	1	0.09078
2:47523850:T:C	50	100	0.99	0.04012
2:47524100:T:C	50	100	0.99	0.4724
2:47524196:T:C	50	100	0.84	0.01307
2:47525961:G:A	50	100	0.9	0.01489
2:47526321:C:G	50	100	0.99	0.4207
2:47526361:G:A	50	100	0.98	0.04757
2:47526531:A:G	50	100	0.99	0.47
2:47526719:C:T	50	98	0.99	0.09187
2:47526950:C:T	50	100	0.98	0.02542
2:47527306:T:C	50	100	0.98	0.4043
2:47528215:G:T	50	98	0.98	0.09241
2:47529651:C:G	50	100	0.85	0.01362
2:47529739:C:T	50	100	0.85	0.01362
2:47530438:C:T	50	100	0.99	0.3295
2:47530484:A:G	50	100	0.99	0.4641
2:47532059:C:A	50	100	0.99	0.4853
2:47532710:A:G	50	100	1	0.01852
2:47533200:G:A	50	100	1	0.01434
2:47533428:C:T	50	100	1	0.01561
2:47534990:C:T	50	100	1	0.01561
2:47535077:T:G	50	98	0.98	0.1509
2:47535211:C:T	50	100	1	0.01561
2:47535257:A:G	50	100	0.98	0.4911
2:47535287:C:A	50	98	0.97	0.4437
2:47535422:G:A	50	98	0.97	0.06845
2:47535437:T:G	50	98	0.97	0.06845
2:47535880:T:C	50	100	0.98	0.1826
2:47536136:G:T	50	98	1	0.08025
2:47536230:A:G	50	98	0.97	0.3435
2:47536756:T:C	50	100	0.98	0.4878
2:47536779:T:C	50	100	0.97	0.04121
2:47537369:C:T	50	100	0.96	0.01489
2:47538059:A:G	50	100	0.88	0.03268
2:47538404:G:T	50	98	0.91	0.07426
2:47539045:T:C	50	100	0.89	0.01398
2:47539468:G:T	50	98	0.96	0.171
2:47539696:G:C	50	98	0.97	0.1799
2:47539727:G:A	49	98	0.99	0.0679
2:47539767:C:T	50	100	0.93	0.06173
2:47541534:C:G	50	100	0.77	0.04521
2:47541647:C:T	50	98	1	0.063
2:47542705:A:G	50	100	0.85	0.03159
2:47542710:G:A	50	100	0.96	0.3633
2:47542944:G:C	50	98	0.96	0.2798
2:47543232:C:T	50	100	0.89	0.03776
2:47543554:G:A	50	100	0.91	0.02996
2:47544538:A:G	50	98	0.97	0.1463
2:47545495:C:T	50	96	0.92	0.1211
2:47545811:T:C	50	98	0.97	0.3804
2:47545949:C:A	50	100	0.94	0.1291
2:47546401:A:G	50	100	0.94	0.1946
2:47546501:A:G	50	98	0.97	0.09713
2:47546821:G:A	50	100	0.88	0.02923
2:47547405:T:C	50	100	0.95	0.1294
2:47547507:T:G	50	100	0.95	0.2384
2:47548920:G:A	50	96	0.95	0.2426
2:47549485:T:C	50	100	0.95	0.08043
2:47549642:A:C	50	100	0.97	0.01489
2:47549673:C:T	50	100	0.94	0.08351
2:47549692:T:C	50	100	0.95	0.09041
2:47550319:T:C	50	100	0.84	0.03341
2:47550538:A:G	50	100	0.99	0.01707
2:47550957:G:T	50	98	0.87	0.4524
2:47551105:G:A	50	100	0.91	0.03105
2:47551290:C:T	50	96	0.87	0.03359
2:47552014:T:C	50	90	0.81	0.2277
2:47552062:G:A	50	92	0.84	0.3931
2:47552122:C:G	50	92	0.73	0.2119
2:47552218:C:T	50	98	0.78	0.06264
2:47552588:T:C	50	94	0.87	0.4054
2:47552858:T:G	50	100	0.89	0.1678
2:47552859:G:C	50	98	0.86	0.03086
2:47552861:G:C	50	100	0.74	0.01216
2:47553545:C:T	50	100	0.85	0.02179
2:47553726:T:C	50	100	0.88	0.189
2:47554195:A:G	50	100	0.89	0.1598
2:47554279:C:T	50	100	0.78	0.03395
2:47555035:G:A	50	98	0.93	0.2433
2:47555305:T:G	50	100	0.86	0.01107
2:47555416:C:T	50	96	0.92	0.2397
2:47555487:T:C	50	100	0.92	0.07135
2:47555617:C:A	50	96	0.86	0.2157
2:47555697:G:T	50	94	0.87	0.2264
2:47555798:C:T	50	98	0.86	0.05065
2:47556979:T:C	50	100	0.92	0.03595
2:47557391:T:G	50	100	0.97	0.0118
2:47557853:C:T	50	100	0.91	0.1316
2:47557874:C:T	50	100	0.93	0.2578
2:47558121:T:C	50	96	0.87	0.09804
2:47559668:A:C	50	100	0.89	0.02705
2:47559940:C:G	50	100	0.92	0.279
2:47560118:T:C	50	100	0.94	0.1879
2:47560570:G:C	50	98	0.94	0.343
2:47561038:C:T	50	100	0.93	0.1042
2:47561039:G:A	50	100	0.84	0.01035
2:47561099:C:G	50	100	0.92	0.04285
2:47561233:C:T	50	100	0.94	0.4613
2:47561896:A:G	50	100	0.84	0.01598
2:47562373:T:G	50	100	0.88	0.02015
2:47562636:A:G	50	98	0.93	0.102
2:47562987:A:G	50	100	0.98	0.01216
2:47563008:G:A	50	100	0.88	0.03577
2:47563119:T:G	50	100	0.9	0.03232
2:47563472:G:T	50	98	0.93	0.2927
2:47563918:A:T	50	100	0.96	0.2907
2:47563957:G:A	50	100	0.94	0.1118
2:47564640:C:T	50	100	0.96	0.1576
2:47564646:G:C	50	100	0.97	0.01216
2:47565070:G:A	50	100	0.96	0.1567
2:47566078:C:T	50	98	0.94	0.4664
2:47566333:C:T	50	100	0.92	0.01235
2:47566364:T:C	50	98	0.93	0.1316
2:47567287:T:C	50	98	0.94	0.3203
2:47567477:C:T	50	100	0.76	0.02215
2:47567821:T:C	50	100	0.92	0.1436
2:47568133:G:A	50	98	0.92	0.2887
2:47569088:G:A	50	98	0.92	0.3555
2:47569110:G:C	50	98	0.92	0.4341
2:47569984:G:A	50	100	0.75	0.01616
2:47570475:C:T	49	98	0.96	0.2006
2:47570611:G:T	50	100	0.92	0.01761
2:47570898:A:G	50	94	0.96	0.3292
2:47571294:A:G	50	98	0.95	0.1986
2:47571449:C:G	50	98	0.93	0.1318
2:47571583:T:C	50	100	0.94	0.03304
2:47571608:T:A	50	96	0.96	0.4147
2:47571834:T:C	50	100	0.94	0.07589
2:47571835:A:G	50	100	0.96	0.01235
2:47572237:C:G	50	98	0.95	0.2634
2:47572354:C:A	50	100	0.97	0.07262
2:47572520:C:G	50	100	0.9	0.02705
2:47572997:C:T	50	100	0.97	0.07317
2:47573092:C:T	50	100	0.89	0.0423
2:47573216:C:T	50	100	0.97	0.07643
2:47573438:C:A	50	100	0.97	0.07807
2:47573464:A:T	50	100	0.95	0.1629
2:47574477:T:A	50	100	0.89	0.01598
2:47574496:G:C	50	100	0.92	0.05937
2:47574756:G:T	50	100	0.9	0.05955
2:47574776:T:C	49	100	0.95	0.09931
2:47575225:C:T	50	98	0.94	0.06972
2:47575326:T:G	50	100	0.91	0.07916
2:47575997:A:T	50	98	0.76	0.01924
2:47576256:G:A	50	100	0.96	0.1213
2:47576371:C:G	50	100	0.94	0.07389
2:47576590:G:T	50	100	0.97	0.12
2:47576759:T:G	50	100	0.96	0.1284
2:47576807:C:A	50	96	0.96	0.4114
2:47577155:C:T	50	100	0.97	0.1166
2:47577358:T:A	50	100	0.97	0.1289
2:47577449:T:A	50	100	0.96	0.1153
2:47577529:T:A	50	100	0.94	0.04303
2:47577575:G:A	50	98	0.75	0.01943
2:47577655:G:C	50	100	0.77	0.02397
2:47577874:G:C	50	100	0.93	0.1302
2:47578090:C:T	50	100	0.94	0.1182
2:47578472:G:A	50	98	0.82	0.06191
2:47578480:T:G	50	98	0.92	0.01198
2:47578662:C:G	50	98	0.93	0.406
2:47578901:T:C	50	100	0.88	0.1594
2:47579968:A:G	50	98	0.84	0.06699
2:47580315:G:A	50	100	0.79	0.03722
2:47580354:T:C	50	80	0.63	0.1714
2:47580477:G:C	48	95.8	0.8	0.2346
2:47580481:C:T	50	98	0.7	0.02052
2:47580579:T:C	50	100	0.9	0.04829
2:47580584:A:G	50	94	0.81	0.1745
2:47580607:C:G	50	98	0.8	0.1416
2:47580716:G:C	50	98	0.84	0.05755
2:47580722:T:C	50	100	0.77	0.01507
2:47580921:C:T	50	92	0.89	0.4112
2:47580955:T:G	50	98	0.85	0.08388
2:47581013:C:T	50	98	0.94	0.07807
2:47581291:A:G	50	98	0.94	0.1104
2:47581619:T:C	50	100	0.81	0.0187
2:47581620:T:G	50	100	0.79	0.02596
2:47581715:T:C	50	100	0.9	0.01852
2:47581876:G:T	50	100	0.93	0.02033
2:47582164:G:T	50	100	0.95	0.2665
2:47582374:A:G	50	100	0.94	0.1347
2:47582586:A:G	50	100	0.94	0.1347
2:47582594:G:C	50	100	0.96	0.05265
2:47582664:G:T	50	100	0.92	0.06046
2:47582821:G:A	47	100	1	0.05374
2:47583429:C:T	50	96	0.73	0.02923
2:47583845:G:T	50	98	0.96	0.4477
2:47583939:T:G	50	98	0.94	0.1191
2:47584100:C:A	50	100	0.95	0.03268
2:47584413:T:C	50	98	0.95	0.12
2:47584427:T:G	50	100	0.94	0.2823
2:47584447:T:C	50	100	0.99	0.01761
2:47584479:G:A	50	100	0.94	0.04412
2:47584514:C:T	50	100	0.96	0.05683
2:47584699:C:T	50	98	0.95	0.2665
2:47584826:G:A	50	100	1	0.02578
2:47584947:A:G	50	98	0.93	0.1098
2:47585353:T:C	50	100	0.96	0.08351
2:47585366:G:C	50	100	1	0.01761
2:47585461:G:C	50	100	0.98	0.05773
2:47585718:C:T	50	100	0.85	0.02269
2:47585787:A:C	50	100	0.96	0.07262
2:47586065:A:C	50	100	0.91	0.03958
2:47586204:C:T	50	100	0.94	0.04484
2:47586299:G:T	50	100	0.97	0.05447
2:47586520:A:G	50	100	0.95	0.04956
2:47586716:C:T	50	100	0.96	0.04484
2:47586717:C:T	50	100	0.97	0.06718
2:47586766:G:A	50	96	0.95	0.1069
2:47586847:T:A	50	100	0.96	0.05519
2:47586880:C:T	50	100	0.95	0.05501
2:47586996:T:G	50	100	0.96	0.2727
2:47587185:G:C	50	100	0.98	0.01344
2:47587582:A:G	50	100	0.96	0.07208
2:47587679:A:G	50	98	0.96	0.09786
2:47588142:G:A	50	100	0.99	0.02796
2:47588274:G:A	50	100	0.96	0.1772
2:47588405:A:G	50	100	0.94	0.2008
2:47588787:T:G	50	100	0.89	0.03794
2:47588806:G:T	50	96	0.95	0.2382
2:47589040:G:A	50	100	0.98	0.05537
2:47589150:C:T	50	100	0.96	0.0216
2:47589266:T:C	50	100	0.94	0.01979
2:47589532:A:C	50	98	0.95	0.1227
2:47589717:G:A	50	100	0.91	0.01816
2:47590322:C:A	50	100	0.96	0.3119
2:47590351:A:G	50	100	0.93	0.1187
2:47590455:C:T	50	98	0.95	0.1643
2:47590624:C:A	50	100	0.96	0.0492
2:47590809:G:A	50	100	0.9	0.02052
2:47591016:T:G	50	100	0.96	0.2907
2:47591180:G:A	50	100	0.88	0.01816
2:47591249:T:G	50	100	0.97	0.05356
2:47591342:A:G	49	95.9	0.92	0.2202
2:47591345:G:A	49	100	0.88	0.1149
2:47591415:C:G	50	98	0.93	0.4906
2:47591487:G:T	50	98	0.77	0.0325
2:47591489:A:G	50	100	0.95	0.3021
2:47591596:G:A	50	100	0.96	0.05719
2:47591616:G:T	50	100	0.9	0.142
2:47591618:T:C	50	100	0.94	0.01979
2:47591627:T:C	50	100	0.88	0.01816
2:47592200:A:C	50	98	0.9	0.1107
2:47592784:A:C	50	100	0.93	0.02959
2:47592833:G:A	50	100	0.89	0.1705
2:47593545:A:G	50	100	0.9	0.02469
2:47593856:C:G	50	100	0.81	0.01852
2:47594142:G:A	50	98	0.93	0.3967
2:47594202:C:T	50	96	0.92	0.3669
2:47594640:A:C	50	98	0.95	0.26
2:47594792:T:C	50	100	0.94	0.09967
2:47594815:A:G	50	100	0.93	0.02179
2:47595042:G:A	50	100	0.86	0.01416
2:47595057:C:T	50	98	0.91	0.1536
2:47595171:A:G	50	100	0.93	0.4265
2:47595777:C:T	50	100	0.91	0.03377
2:47596119:T:C	50	98	0.96	0.2758
2:47596193:G:A	50	98	0.92	0.08152
2:47596240:C:T	50	100	0.94	0.498
2:47596293:G:T	50	100	0.85	0.04176
2:47596484:T:A	50	100	0.92	0.03195
2:47596566:C:T	50	100	0.91	0.0345
2:47596652:C:A	50	100	0.97	0.02705
2:47596662:C:T	50	98	0.94	0.2789
2:47596741:G:A	49	100	0.96	0.05229
2:47596810:C:T	50	100	0.96	0.3976
2:47596900:C:T	50	100	0.94	0.3876
2:47596962:G:A	50	98	0.92	0.1271
2:47597170:C:T	50	100	0.94	0.03431
2:47597290:T:A	50	100	0.95	0.3996
2:47597320:G:A	50	100	0.97	0.05283
2:47597378:T:C	50	100	0.95	0.05501
2:47597388:C:A	50	100	0.96	0.4265
2:47597727:C:T	50	98	0.96	0.4265
2:47597808:C:T	49	98	0.96	0.3401
2:47598096:A:G	50	100	0.99	0.03395
2:47598120:G:A	50	98	0.93	0.2469
2:47598325:G:C	50	100	0.99	0.09005
2:47598729:G:C	50	100	0.97	0.01216
2:47598732:G:C	50	100	0.97	0.01906
2:47598784:G:A	50	100	0.98	0.4542
2:47598877:T:C	50	100	0.99	0.4755
2:47598998:A:T	50	100	1	0.08987
2:47599082:T:C	50	100	0.98	0.4582
2:47599094:C:G	50	100	1	0.06064
2:47599257:A:G	50	100	0.98	0.2066
2:47599298:A:G	50	100	0.98	0.4292
2:47599455:T:G	50	98	0.81	0.02542
2:47599462:T:C	50	100	0.99	0.07952
2:47599542:G:A	50	98	0.99	0.4483
2:47599601:G:C	50	100	1	0.02251
2:47599691:G:A	50	100	0.99	0.4466
2:47599703:G:A	50	100	1	0.02088
2:47600335:G:T	50	100	1	0.02088
2:47600336:C:T	50	100	1	0.02088
2:47600881:A:T	50	98	0.98	0.4488
2:47601253:G:C	50	100	0.98	0.4098
2:47601607:G:A	50	100	1	0.02814
2:47602091:A:G	50	100	0.96	0.4846
2:47602092:T:C	50	100	0.8	0.0285
2:47602138:T:C	50	100	1	0.02197
2:47602339:G:A	50	100	0.99	0.2996
2:47602895:T:G	50	100	1	0.02941
2:47603034:C:G	50	100	0.98	0.2464
2:47603258:A:G	50	100	1	0.02015
2:47603369:A:C	50	100	0.98	0.2226
2:47603552:G:A	50	100	0.99	0.116
2:47603737:G:C	50	100	0.98	0.2219
2:47603800:G:A	50	100	1	0.02469
2:47604070:A:G	50	100	1	0.01997
2:47604166:G:T	50	100	0.98	0.4183
2:47604186:T:A	50	100	0.99	0.3103
2:47604486:A:G	50	100	0.99	0.01816
2:47604654:C:T	50	100	0.97	0.1567
2:47605052:T:A	50	100	1	0.02052
2:47605183:G:C	50	100	0.97	0.02378
2:47605237:C:T	50	100	0.97	0.01634
2:47605281:T:G	50	100	0.99	0.2751
2:47605473:T:C	50	100	1	0.09241
2:47605487:A:G	50	100	1	0.01398
2:47605671:C:A	50	100	1	0.0906
2:47606090:C:G	50	100	0.99	0.4806
2:47606250:G:A	50	100	0.99	0.02596
2:47606491:G:A	50	100	0.98	0.02614
2:47606741:G:A	50	100	1	0.04194
2:47606777:A:G	50	100	0.99	0.1719
2:47606785:G:A	50	100	0.99	0.02505
2:47606910:C:G	50	100	1	0.04212
2:47606941:G:A	50	100	1	0.1507
2:47607174:T:C	50	98	0.97	0.4176
2:47607384:T:G	50	100	0.98	0.47
2:47607604:T:G	50	100	1	0.02578
2:47607652:C:G	50	100	0.98	0.4218
2:47607655:C:G	50	100	0.65	0.02451
2:47607696:G:A	50	100	1	0.01325
2:47607807:C:G	50	100	0.98	0.04194
2:47607832:C:T	50	100	0.93	0.02124
2:47608142:C:G	50	100	0.99	0.04321
2:47608164:T:G	50	100	0.91	0.01126
2:47608354:A:G	50	100	0.99	0.04321
2:47608524:G:A	50	100	0.92	0.01707
2:47608547:C:T	50	100	1	0.02342
2:47608706:G:C	50	100	0.98	0.02215
2:47608931:T:C	50	98	0.97	0.2059
2:47609037:G:A	49	100	1	0.02142
2:47609279:T:C	50	100	1	0.02669
2:47609511:A:G	50	100	0.98	0.2062
2:47609916:G:A	50	100	1	0.02179
2:47610171:A:C	50	100	1	0.02306
2:47610526:C:T	50	100	1	0.02197
2:47610847:C:A	50	100	0.97	0.4846
2:47611016:G:C	50	100	0.95	0.388
2:47611203:C:T	50	100	0.95	0.1209
2:47611419:T:A	50	100	0.97	0.03014
2:47611583:G:A	49	100	0.97	0.4749
2:47611735:G:A	50	100	0.97	0.4552
2:47611999:A:C	50	100	0.94	0.1609
2:47612007:C:G	50	100	1	0.04575
2:47613016:G:C	50	100	1	0.04811
2:47614176:C:A	50	100	0.99	0.01834
2:47614411:A:G	50	100	0.99	0.01924
2:47616732:G:C	50	100	0.99	0.01743
2:47616831:G:A	50	100	1	0.03558
2:47616971:G:C	50	100	0.95	0.1412
2:47617366:A:G	50	100	0.95	0.3787
2:47617390:G:A	50	100	0.93	0.0541
2:47617997:A:C	50	100	0.98	0.02996
2:47618193:G:T	50	100	1	0.01307
2:47618384:C:T	50	100	0.94	0.232
2:47618503:G:A	50	100	0.91	0.06627
2:47618532:G:A	50	100	0.99	0.02378
2:47618612:A:G	50	100	0.93	0.02505
2:47618706:G:T	50	100	0.96	0.3279
2:47618877:C:G	50	98	0.97	0.3656
2:47619053:C:G	50	100	0.98	0.04466
2:47619102:G:A	50	100	0.99	0.02197
2:47619107:G:A	50	98	0.96	0.3771
2:47619675:G:A	50	100	0.95	0.2976
2:47619930:A:G	50	100	0.95	0.299
2:47620034:C:T	50	98	0.96	0.3014
2:47620042:T:C	50	98	0.94	0.4072
2:47620295:G:A	50	98	0.98	0.04321
2:47620448:G:T	50	100	0.97	0.02941
2:47620483:G:A	50	98	0.94	0.325
2:47621097:A:G	50	98	0.96	0.2738
2:47621380:C:G	50	100	0.98	0.02869
2:47621401:T:C	50	96	0.91	0.0492
2:47621797:G:A	50	98	0.88	0.3259
2:47621826:G:T	50	100	0.96	0.0276
2:47621968:T:C	50	100	0.88	0.0118
2:47622352:C:T	50	98	0.9	0.1276
2:47623190:A:T	50	98	0.92	0.1302
2:47623698:G:T	50	100	0.98	0.1131
2:47623736:C:A	50	100	0.96	0.0138
2:47623776:G:C	50	100	0.98	0.1207
2:47623792:T:G	50	100	0.98	0.1213
2:47623938:G:A	50	100	0.97	0.1069
2:47624467:G:A	50	100	0.94	0.0285
2:47624553:T:G	50	100	0.94	0.201
2:47624767:C:T	50	100	0.94	0.3647
2:47624782:T:G	50	100	0.94	0.03885
2:47625149:G:C	50	100	0.94	0.3633
2:47625420:A:G	50	98	0.9	0.1692
2:47625504:G:A	50	98	0.98	0.1171
2:47625656:G:A	50	100	0.93	0.08224
2:47625701:A:G	50	100	0.97	0.01271
2:47625833:G:A	50	100	0.95	0.4753
2:47625898:A:T	50	100	0.95	0.4759
2:47626042:G:C	50	96	0.92	0.1115
2:47626141:C:G	50	100	0.95	0.4644
2:47626889:A:T	50	96	0.92	0.1127
2:47626892:T:A	50	100	0.99	0.01906
2:47626894:T:A	50	100	0.91	0.1688
2:47626977:C:T	50	100	0.99	0.01888
2:47627381:C:A	50	100	0.85	0.02015
2:47627553:C:T	50	98	0.93	0.3092
2:47627779:A:G	50	100	0.85	0.05192
2:47627849:C:G	50	100	0.94	0.4532
2:47628039:C:T	50	100	0.96	0.03214
2:47628117:A:C	50	100	0.94	0.1576
2:47628165:G:A	50	100	0.95	0.02832
2:47628290:C:T	50	100	0.98	0.01924
2:47628481:A:C	50	100	0.92	0.09768
2:47628557:C:T	50	100	0.99	0.01888
2:47628561:C:T	50	100	0.94	0.0118
2:47628595:C:A	50	100	0.93	0.1523
2:47629104:A:C	50	100	0.93	0.3246
2:47629189:T:G	50	100	0.94	0.2373
2:47629231:G:A	50	100	0.99	0.01888
2:47630451:T:A	50	100	0.9	0.1463
2:47630511:C:T	50	100	0.91	0.03776
2:47630516:T:C	50	100	0.92	0.4906
2:47630775:A:G	50	100	0.92	0.3751
2:47631625:C:T	49	100	0.92	0.05773
2:47631631:T:C	50	82	0.9	0.4942
2:47631636:G:A	50	96	0.86	0.1033
2:47631638:A:G	49	85.7	0.91	0.3297
2:47631640:A:G	45	93.3	0.84	0.1175
2:47631644:A:G	49	93.9	0.88	0.1082
2:47631706:A:G	50	100	0.91	0.06264
2:47631970:G:C	50	100	0.75	0.01162
2:47631977:A:G	50	100	0.7	0.01216
2:47632153:C:T	50	100	0.9	0.126
2:47632197:G:C	50	100	0.91	0.07625
2:47632477:C:G	50	96	0.92	0.0984
2:47632614:T:C	50	100	0.98	0.01816
2:47632722:A:G	50	100	0.87	0.01271
2:47632741:G:T	50	98	0.88	0.1265
2:47633183:G:T	50	98	0.95	0.3442
2:47633317:C:G	50	100	0.9	0.01961
2:47633338:T:A	50	100	0.9	0.01961
2:47633503:C:G	50	98	0.94	0.07825
2:47634242:G:A	50	98	0.93	0.2387
2:47634580:C:T	50	100	0.85	0.02415
2:47634870:T:G	46	97.8	0.87	0.04902
2:47635213:C:G	50	96	0.9	0.3504
2:47635479:A:G	50	100	0.94	0.04557
2:47635593:T:G	50	100	0.95	0.02142
2:47635719:A:G	50	100	0.84	0.02814
2:47635842:G:C	50	100	0.92	0.01289
2:47635936:G:A	50	98	0.93	0.4154
2:47636447:C:G	50	100	0.92	0.01797
2:47636591:C:T	50	96	0.92	0.2467
2:47636593:T:C	49	93.9	0.93	0.2442
2:47636598:G:C	49	100	0.81	0.01725
2:47637207:A:C	50	98	0.91	0.05156
2:47637222:T:C	50	100	0.95	0.3321
2:47637479:C:T	50	98	0.96	0.1442
2:47637940:A:T	50	94	0.86	0.04847
2:47638128:C:G	50	98	0.98	0.1438
2:47638144:C:G	50	98	0.97	0.1438
2:47638599:G:A	50	98	0.98	0.2133
2:47638994:C:T	50	100	0.95	0.2222
2:47639025:A:C	50	98	0.69	0.03177
2:47639150:C:G	48	95.8	0.67	0.03667
2:47639517:C:T	50	98	0.97	0.3582
2:47640163:C:T	50	100	0.92	0.01162
2:47640772:G:T	50	98	0.97	0.04593
2:47640952:T:A	50	98	0.98	0.2282
2:47641554:A:G	50	100	0.98	0.2293
2:47641657:T:A	50	100	0.87	0.01253
2:47641797:C:G	50	100	0.95	0.01707
2:47641816:A:G	50	100	0.96	0.01525
2:47641840:A:C	50	98	0.99	0.2544
2:47642378:T:C	50	98	0.96	0.2277
2:47642851:C:T	50	100	0.95	0.04847
2:47643116:C:A	50	100	1	0.0492
2:47643345:G:A	50	100	1	0.04866
2:47643625:A:G	50	100	0.95	0.05465
2:47644206:G:A	50	100	0.93	0.01144
2:47644249:T:C	50	100	0.99	0.02233
2:47644331:A:G	50	100	0.96	0.02124
2:47644523:T:C	50	96	0.99	0.1429
2:47644531:G:C	50	100	0.99	0.3831
2:47644828:T:C	50	100	0.99	0.3811
2:47644848:C:G	50	100	0.98	0.01525
2:47644859:C:T	50	98	0.96	0.1353
2:47644953:G:A	50	98	0.99	0.06681
2:47645062:A:C	50	100	0.99	0.3907
2:47645264:C:A	50	98	0.99	0.3831
2:47645324:C:T	50	98	0.99	0.3932
2:47645406:G:A	50	98	0.97	0.136
2:47645648:T:C	50	100	0.97	0.1155
2:47645679:A:G	50	100	0.99	0.08569
2:47645804:T:C	50	98	1	0.2596
2:47645877:G:A	50	100	0.99	0.0492
2:47646026:C:T	50	98	1	0.39
2:47646031:A:T	50	98	1	0.4613
2:47646072:C:G	50	100	1	0.02197
2:47646137:G:A	50	98	1	0.1527
2:47646159:G:C	50	100	0.97	0.06663
2:47646198:A:C	50	100	0.97	0.01924
2:47646315:G:A	50	98	0.97	0.04648
2:47646473:G:A	50	100	1	0.04847
2:47647205:G:A	50	100	0.9	0.01997
2:47647213:T:A	50	100	1	0.2838
2:47647389:C:T	50	96	1	0.1712
2:47647437:T:C	50	100	1	0.02324
2:47647464:G:C	50	100	1	0.2544
2:47647574:C:T	50	100	0.99	0.384
2:47647696:A:G	50	100	0.99	0.3867
2:47647822:T:G	50	100	1	0.2545
2:47647939:T:C	50	98	0.99	0.05447
2:47648203:G:A	50	100	0.98	0.08606
2:47648749:C:T	50	100	0.99	0.4484
2:47648951:A:T	50	100	0.96	0.06699
2:47648958:G:T	50	100	0.96	0.06699
2:47649270:A:C	50	100	1	0.01743
2:47649515:T:A	50	100	0.99	0.3635
2:47649659:G:A	50	100	0.99	0.3629
2:47649987:A:C	50	100	0.99	0.3637
2:47650249:A:G	50	100	0.99	0.3689
2:47650355:A:C	50	100	1	0.01053
2:47650375:T:A	50	100	0.87	0.03177
2:47650768:C:T	50	98	0.99	0.1736
2:47650845:C:A	50	100	1	0.06808
2:47650945:A:C	50	100	0.97	0.1196
2:47652063:C:T	50	98	0.98	0.4479
2:47652087:G:A	50	98	0.87	0.06155
2:47652099:C:G	50	100	0.97	0.06245
2:47652111:G:T	50	100	0.97	0.06227
2:47652156:A:G	50	100	0.89	0.02524
2:47652180:C:T	50	100	1	0.06699
2:47652500:G:A	50	100	1	0.06627
2:47652544:T:C	50	100	0.91	0.03195
2:47652911:C:T	50	100	0.98	0.06681
2:47652988:G:A	50	100	0.99	0.06645
2:47653059:G:A	50	100	0.98	0.06645
2:47653675:T:C	50	100	0.99	0.08805
2:47653795:C:T	50	96	0.99	0.1821
2:47653957:G:A	50	100	0.99	0.08678
2:47654266:G:C	50	96	0.98	0.1806
2:47654411:G:A	50	100	0.97	0.116
2:47654594:T:C	50	98	0.76	0.02324
2:47654796:G:T	50	98	0.93	0.06082
2:47654921:C:G	50	84	0.88	0.3417
2:47654929:G:C	50	100	0.97	0.02814
2:47655050:G:A	50	98	0.81	0.02197
2:47655514:C:T	50	100	1	0.0276
2:47655567:C:T	50	98	0.96	0.3876
2:47655585:C:T	50	100	0.94	0.0699
2:47655601:C:T	50	100	0.98	0.07008
2:47655606:G:T	50	100	0.98	0.06935
2:47655608:G:C	50	100	0.98	0.06954
2:47655610:C:T	50	100	0.98	0.06954
2:47655628:C:T	50	96	0.96	0.08079
2:47655649:C:T	50	100	0.98	0.06917
2:47655653:C:T	50	100	0.98	0.06972
2:47655654:C:A	50	100	0.98	0.06935
2:47655655:C:T	50	100	0.92	0.0138
2:47655668:C:G	50	98	0.99	0.1659
2:47655694:C:T	50	100	0.99	0.1578
2:47655697:T:C	50	98	0.87	0.05174
2:47655698:C:T	50	96	0.98	0.06736
2:47655715:T:G	50	96	0.96	0.0837
2:47655746:A:C	50	100	0.98	0.07026
2:47655808:T:G	50	100	0.98	0.07135
2:47655844:G:C	50	100	0.98	0.07026
2:47656218:T:C	50	98	0.98	0.4317
2:47656863:G:C	50	98	0.98	0.2865
2:47657388:G:A	50	100	0.98	0.02959
2:47658273:A:C	50	98	0.98	0.423
2:47658337:G:T	50	100	0.98	0.2783
2:47658462:T:G	50	100	0.97	0.1318
2:47658788:G:C	50	100	0.98	0.4265
2:47659150:G:C	50	100	0.87	0.01997
2:47659404:T:C	50	98	0.98	0.1736
2:47659552:T:C	49	77.6	0.72	0.05374
2:47659553:T:C	50	84	0.9	0.4109
2:47659554:T:C	44	93.2	0.66	0.01398
2:47659647:C:A	50	98	0.99	0.08079
2:47659793:A:G	50	100	0.98	0.05211
2:47659828:C:G	50	100	1	0.02778
2:47659951:G:A	50	100	0.98	0.4096
2:47660053:C:T	49	100	0.94	0.02705
2:47660277:G:A	50	100	0.93	0.03794
2:47660551:T:A	50	100	0.99	0.2239
2:47660641:A:G	50	98	0.99	0.1741
2:47660875:A:G	50	98	0.99	0.2131
2:47660901:A:C	50	98	0.98	0.07062
2:47661684:T:C	50	100	0.98	0.2633
2:47661919:T:C	50	98	0.99	0.2898
2:47662141:C:T	50	98	0.99	0.1741
2:47662389:A:C	50	100	0.97	0.1058
2:47662542:A:T	50	100	1	0.07371
2:47663079:T:G	50	100	1	0.07389
2:47663112:T:A	50	100	0.87	0.01979
2:47663192:T:C	50	100	0.98	0.2331
2:47663466:A:T	50	100	1	0.07044
2:47663912:C:T	50	100	0.93	0.0305
2:47664227:A:C	50	100	0.89	0.0187
2:47664866:G:A	50	100	0.98	0.2338
2:47665350:G:A	50	98	0.88	0.07825
2:47665387:A:G	50	98	0.98	0.2053
2:47665860:G:C	50	100	0.97	0.2346
2:47666449:C:A	49	100	0.9	0.05483
2:47666577:T:C	50	98	0.98	0.05265
2:47666690:T:C	50	100	0.91	0.02542
2:47666985:C:T	50	100	1	0.01398
2:47667333:A:G	50	100	0.97	0.2369
2:47667921:G:A	50	100	0.98	0.04956
2:47668637:T:C	50	94	0.97	0.2939
2:47668789:A:G	50	100	0.92	0.0581
2:47668884:G:T	50	96	0.97	0.2598
2:47669399:T:C	50	98	1	0.01325
2:47669420:C:G	50	100	0.98	0.1118
2:47669835:A:G	50	100	0.99	0.1915
2:47669871:A:G	50	100	0.99	0.1472
2:47670117:G:C	50	100	0.97	0.1166
2:47670241:C:T	50	96	0.95	0.01398
2:47670310:A:T	42	95.2	0.62	0.01979
2:47670312:A:T	42	90.5	0.61	0.05755
2:47670314:A:T	42	90.5	0.7	0.09532
2:47670316:A:T	42	76.2	0.63	0.1748
2:47670353:G:C	42	90.5	0.97	0.4735
2:47670727:C:T	50	100	1	0.1623
2:47670769:C:T	50	98	0.94	0.05374
2:47670771:G:A	50	100	1	0.01307
2:47670841:G:C	50	100	0.97	0.116
2:47671317:G:T	50	100	0.99	0.01344
2:47671386:T:C	50	100	0.98	0.2905
2:47671646:A:G	50	98	0.93	0.06336
2:47671695:G:C	50	100	0.97	0.01507
2:47672343:T:G	50	98	0.99	0.1639
2:47672534:G:A	50	98	0.87	0.02142
2:47672592:C:T	49	98	0.96	0.157
2:47672732:A:G	46	97.8	0.97	0.07607
2:47673215:G:A	50	98	0.94	0.01216
2:47673270:C:T	50	100	0.96	0.09877
2:47673471:T:G	50	100	0.94	0.01797
2:47674497:G:A	50	100	0.95	0.1307
2:47674582:A:G	50	100	0.93	0.1207
2:47674954:A:G	50	100	0.96	0.4192
2:47675132:C:T	50	100	0.96	0.03631
2:47675559:T:C	50	100	0.95	0.05174
2:47675646:C:A	50	98	0.93	0.1783
2:47675720:C:G	50	100	0.89	0.01561
2:47676456:T:C	50	94	0.94	0.3807
2:47676957:C:T	50	92	0.94	0.3818
2:47677219:G:A	50	82	0.91	0.3804
2:47677293:T:A	50	100	0.97	0.0492
2:47677566:A:T	50	98	0.96	0.02869
2:47678251:C:A	50	100	0.92	0.04176
2:47678875:T:G	50	96	0.9	0.1153
2:47679053:A:G	50	98	0.92	0.1075
2:47679595:G:T	50	100	0.84	0.01017
2:47679870:G:A	50	98	0.9	0.02959
2:47680337:A:G	50	92	0.94	0.3814
2:47681165:G:C	50	100	0.98	0.01017
2:47681234:C:T	50	98	0.95	0.03232
2:47681535:C:G	50	100	0.92	0.04049
2:47682219:G:A	50	100	0.86	0.03686
2:47682446:C:T	50	94	0.86	0.1031
2:47682657:G:A	50	100	0.74	0.01017
2:47682857:C:T	50	100	0.77	0.03177
2:47682867:C:G	50	98	0.68	0.06826
2:47682943:C:T	50	100	0.82	0.1576
2:47683199:G:C	50	88	0.8	0.4782
2:47683518:G:A	50	92	0.82	0.2211
2:47683560:G:A	50	90	0.82	0.2337
2:47683577:T:C	50	100	0.87	0.04539
2:47683761:T:G	50	100	0.9	0.06318
2:47683971:G:A	50	92	0.87	0.08715
2:47683986:C:T	50	100	0.92	0.0325
2:47683989:G:C	50	94	0.87	0.3223
2:47684207:G:C	50	100	0.79	0.01144
2:47684397:C:T	50	98	0.85	0.02324
2:47684444:A:G	50	98	0.6	0.03667
2:47685257:C:T	50	100	0.94	0.01053
2:47685403:T:C	50	98	0.94	0.03595
2:47685500:A:G	50	98	0.89	0.03922
2:47685570:C:A	50	98	0.96	0.03649
2:47685799:C:G	50	100	0.92	0.03086
2:47685914:A:G	50	100	0.95	0.1703
2:47686163:T:C	50	98	0.97	0.2772
2:47686219:T:C	50	98	0.97	0.2776
2:47686318:C:G	50	100	1	0.01162
2:47686518:T:A	50	98	0.99	0.06627
2:47686525:A:T	50	100	0.95	0.02887
2:47686526:T:A	50	96	0.93	0.1941
2:47686568:T:C	50	98	0.99	0.03395
2:47686584:G:C	50	98	0.97	0.2449
2:47686618:T:C	50	98	0.97	0.2451
2:47686690:A:C	50	100	0.96	0.1779
2:47686781:C:T	50	100	0.97	0.2431
2:47686875:G:C	50	100	0.88	0.04158
2:47686910:T:C	50	98	0.97	0.2455
2:47687388:A:G	50	100	0.97	0.2455
2:47687618:G:A	50	100	0.97	0.2257
2:47688032:T:C	50	98	0.97	0.2442
2:47688268:C:A	50	100	0.96	0.01198
2:47688601:C:G	50	100	0.93	0.03086
2:47688875:G:A	50	100	0.94	0.01071
2:47688926:C:T	50	100	0.95	0.04212
2:47688935:A:G	50	100	0.98	0.1983
2:47689609:A:T	50	100	1	0.03177
2:47689736:C:A	50	100	0.88	0.02614
2:47690142:T:C	50	100	1	0.03268
2:47690173:C:A	50	100	0.99	0.1752
2:47690404:T:C	50	100	0.99	0.03105
2:47690655:A:T	50	100	1	0.142
2:47690669:G:A	50	100	1	0.03994
2:47690799:T:C	50	98	0.87	0.02015
2:47690891:C:G	50	100	1	0.175
2:47690895:C:G	50	100	1	0.175
2:47690915:C:T	50	100	0.99	0.09895
2:47691099:G:A	50	100	1	0.03395
2:47691162:G:A	50	100	1	0.0325
2:47691172:T:C	50	98	1	0.1665
2:47691379:G:T	50	100	1	0.1358
2:47691380:T:G	50	100	1	0.1358
2:47691466:G:A	50	100	1	0.03268
2:47691580:G:T	50	100	1	0.01017
2:47691824:A:G	50	100	0.95	0.02524
2:47692119:G:A	50	100	1	0.1169
2:47693059:C:A	50	100	1	0.0325
2:47693202:C:T	50	100	1	0.01307
2:47693243:C:G	50	100	0.97	0.03105
2:47693402:A:G	50	98	1	0.1674
2:47693949:G:C	50	100	1	0.1652
2:47693979:C:T	50	100	0.99	0.1026
2:47694046:A:G	50	100	1	0.1672
2:47694155:G:T	50	100	1	0.1327
2:47694181:C:G	50	100	1	0.02015
2:47694188:A:G	50	100	1	0.03159
2:47694288:T:C	50	98	1	0.1678
2:47694324:A:G	50	98	1	0.118
2:47694409:C:G	50	100	1	0.03304
2:47694667:C:T	50	100	1	0.03304
2:47694683:C:T	50	100	1	0.03304
2:47694698:G:A	50	100	0.92	0.1714
2:47694717:C:T	50	100	0.97	0.03286
2:47695029:T:A	50	100	1	0.01325
2:47695096:C:T	50	100	1	0.03304
2:47695385:A:G	50	100	0.9	0.01543
2:47695552:A:T	50	100	0.84	0.02778
2:47695630:A:G	49	100	1	0.1672
2:47695851:G:A	50	100	0.94	0.06718
2:47696843:C:T	50	100	0.94	0.01089
2:47697757:T:C	50	100	1	0.04212
2:47697922:A:G	50	100	0.92	0.01743
2:47697945:A:G	50	100	1	0.02269
2:47698609:C:G	50	100	1	0.01253
2:47698629:G:C	50	100	1	0.01271
2:47698741:C:G	50	100	1	0.02033
2:47698925:C:A	50	100	0.83	0.01598
2:47698986:C:T	50	100	1	0.03032
2:47699475:C:G	50	100	1	0.01362
2:47699998:A:G	50	100	0.94	0.09459
2:47701058:A:T	50	98	0.92	0.3517
2:47701509:T:C	50	100	0.97	0.03486
2:47701725:C:A	50	100	0.83	0.01144
2:47701730:C:T	50	100	1	0.02941
2:47703461:A:G	50	100	1	0.01362
2:47703561:G:C	50	100	1	0.1556
2:47703765:C:T	50	100	1	0.02651
2:47704313:G:T	50	100	0.92	0.03032
2:47704325:A:G	50	100	0.98	0.08424
2:47704556:A:G	50	100	1	0.1639
2:47704749:C:T	50	100	0.63	0.01398
2:47704911:T:C	50	100	0.99	0.1269
2:47705206:C:A	50	98	1	0.03359
2:47705376:A:G	50	100	0.93	0.0216
2:47705430:A:G	50	100	0.99	0.1452
2:47705796:G:A	50	100	1	0.01253
2:47705969:C:A	50	100	1	0.1129
2:47706009:A:G	50	100	1	0.1483
2:47706424:C:T	50	100	1	0.1133
2:47706831:T:C	50	100	1	0.02741
2:47706912:G:A	50	100	1	0.1467
2:47706955:C:T	50	100	1	0.1442
2:47707210:T:C	50	100	1	0.1422
2:47707355:G:A	50	100	1	0.02741
2:47707493:A:G	50	100	1	0.03359
2:47707511:C:T	50	100	0.78	0.02397
2:47707542:G:A	50	100	1	0.1117
2:47707581:C:T	50	98	1	0.0276
2:47707597:A:G	50	100	1	0.1452
2:47707598:G:C	50	100	1	0.1452
2:47707635:G:T	50	100	1	0.03268
2:47707687:T:C	50	100	1	0.1452
2:47708445:C:A	50	98	0.96	0.06481
2:47708758:G:A	50	100	0.78	0.03958
2:47708863:A:G	50	100	1	0.1474
2:47709297:C:T	50	100	1	0.146
2:47709476:A:C	50	100	1	0.1452
2:47709614:A:G	50	100	1	0.1454
2:47709723:G:A	50	100	1	0.1449
2:47709733:G:A	50	100	1	0.116
2:47710165:C:T	50	100	1	0.1447
2:47710387:G:T	50	100	1	0.1118
2:47710484:C:G	50	100	1	0.1449
2:47710753:C:T	50	100	1	0.1405
2:47710760:A:C	50	100	1	0.02869
2:47711500:G:A	50	100	0.88	0.01253
2:47711617:T:A	50	100	0.99	0.02869
2:47711706:C:T	50	100	1	0.02869
2:47712099:C:T	50	100	0.91	0.02124
2:47712266:T:C	50	98	1	0.1449
2:47712309:G:C	50	100	1	0.1449
2:47712323:G:A	50	100	1	0.1107
2:47712375:A:G	50	100	0.97	0.01743
2:47712617:G:A	50	100	1	0.0305
2:47712635:A:G	50	100	1	0.1449
2:47712743:G:A	50	100	1	0.03068
2:47712841:C:T	50	100	1	0.03086
2:47712911:C:T	50	100	1	0.12
2:47713037:T:A	50	100	1	0.03486
2:47713555:C:T	50	100	1	0.03268
2:47713612:G:C	50	100	0.98	0.4049
2:47713801:G:A	50	100	0.99	0.354
2:47713872:C:T	50	100	0.69	0.01525
2:47714003:A:G	50	98	0.96	0.02487
2:47714165:G:A	50	100	0.99	0.2344
2:47714445:A:T	50	100	0.99	0.3914
2:47714654:G:T	50	96	0.99	0.3916
2:47714806:C:G	50	100	0.99	0.3573
2:47714882:C:T	50	100	0.99	0.356
2:47714993:T:A	50	100	1	0.0345
2:47715005:C:G	50	100	0.99	0.3571
2:47715017:G:A	50	100	0.85	0.01253
2:47715110:C:T	50	96	0.93	0.06282
2:47715185:T:A	50	100	1	0.03468
2:47715415:G:A	50	100	0.98	0.356
2:47715513:C:T	50	100	0.98	0.356
2:47715514:A:G	50	100	0.98	0.3767
2:47715565:C:T	50	100	0.98	0.3522
2:47715686:A:G	50	100	0.98	0.3729
2:47715763:A:G	50	100	0.98	0.2516
2:47715774:A:G	49	100	1	0.03558
2:47716195:G:A	50	100	0.98	0.3716
2:47716309:G:A	50	100	0.98	0.3735
2:47716370:T:A	50	100	0.98	0.3765
2:47716488:C:T	50	100	0.98	0.3573
2:47716546:A:G	49	100	1	0.03758
2:47716808:A:G	50	100	0.98	0.4236
2:47717053:C:T	50	100	0.96	0.1225
2:47717054:G:A	50	100	1	0.01398
2:47717224:T:C	50	100	0.99	0.03577
2:47717467:T:G	50	100	0.99	0.03613
2:47717572:G:C	50	100	0.99	0.03613
2:47717950:G:A	50	100	0.98	0.03431
2:47718099:A:G	50	100	0.98	0.03631
2:47718721:A:G	48	100	0.97	0.0345
2:47718796:A:G	50	100	1	0.01271
2:47719593:G:A	50	100	0.96	0.0345
2:47719713:T:C	50	100	0.96	0.02996
2:47719967:C:T	50	100	0.96	0.06173
2:47720005:T:A	50	100	0.96	0.03159
2:47720204:A:G	50	100	0.96	0.04049
2:47720547:A:T	50	100	0.79	0.01089
2:47720652:C:T	50	100	0.99	0.417
2:47720904:C:T	50	100	1	0.01779
2:47720913:C:T	50	100	0.99	0.3566
2:47720923:T:C	50	100	0.99	0.3566
2:47720962:C:T	50	100	0.99	0.3568
2:47721137:G:A	50	100	0.99	0.4185
2:47721143:T:C	50	100	0.99	0.3482
2:47721197:G:A	50	100	0.99	0.3575
2:47721250:A:G	50	100	0.99	0.3564
2:47721293:G:A	50	100	0.97	0.0325
2:47721559:A:G	50	100	0.99	0.3562
2:47721714:G:A	50	100	0.99	0.3448
2:47721751:T:C	50	96	1	0.3577
2:47723567:A:C	50	100	0.96	0.01725
2:47723651:C:T	50	100	0.97	0.05247
2:47723834:C:T	50	98	0.98	0.4332
2:47724054:C:T	50	98	0.98	0.3642
2:47724276:T:C	50	98	0.85	0.01253
2:47724512:T:C	50	100	0.96	0.03468
2:47724647:C:G	50	100	0.92	0.01906
2:47724686:T:A	50	100	1	0.3442
2:47724754:T:A	50	100	0.98	0.344
2:47725092:T:C	50	100	0.99	0.3444
2:47725259:C:A	50	100	0.99	0.3493
2:47725441:A:C	50	100	0.99	0.3442
2:47725521:C:T	50	100	0.99	0.3448
2:47725638:C:T	50	100	0.99	0.3676
2:47725735:A:G	50	100	0.99	0.3455
2:47725779:G:A	50	100	0.9	0.0236
2:47725993:A:C	50	98	0.98	0.3675
2:47726049:A:C	50	100	0.99	0.3676
2:47726311:A:T	50	100	1	0.3678
2:47726639:T:C	50	100	0.98	0.08624
2:47726686:A:T	50	98	0.91	0.04248
2:47726820:A:G	50	100	0.98	0.04902
2:47727114:G:C	50	100	0.99	0.3676
2:47727445:A:T	50	100	1	0.02197
2:47727538:G:C	50	98	0.85	0.01253
2:47727670:C:T	50	100	0.99	0.3459
2:47728230:A:G	50	100	0.98	0.3457
2:47728274:G:C	50	100	0.98	0.03068
2:47728450:C:T	50	100	0.98	0.06718
2:47728703:A:C	50	100	0.99	0.07153
2:47728754:C:T	50	100	0.99	0.07153
2:47728780:A:C	50	100	0.99	0.07153
2:47728817:C:A	50	98	0.85	0.01253
2:47728844:G:C	50	100	0.99	0.07426
2:47728847:G:A	50	100	0.99	0.04503
2:47728920:T:C	50	100	0.99	0.07171
2:47729092:T:C	50	100	0.99	0.07171
2:47729093:G:A	50	100	0.99	0.03704
2:47729542:C:T	50	100	0.99	0.07153
2:47729680:C:T	50	100	0.96	0.07335
2:47729705:A:G	50	100	0.98	0.07153
2:47729811:A:G	50	100	0.98	0.07171
2:47730688:T:G	50	100	0.97	0.02106
2:47730934:G:A	50	98	0.96	0.3077
2:47730941:A:G	50	100	0.86	0.01344
2:47731306:A:G	50	100	0.99	0.05773
2:47731331:T:A	50	100	1	0.01561
2:47731662:G:A	50	100	0.99	0.04956
2:47731826:G:A	50	100	0.99	0.04956
2:47731910:A:C	50	100	0.9	0.0492
2:47732709:C:G	50	100	0.99	0.04956
2:47732832:C:T	50	100	0.99	0.04956
2:47733009:T:C	50	100	0.99	0.01543
2:47733092:G:A	50	100	0.98	0.4328
2:47733237:T:A	50	100	0.99	0.01198
2:47733453:A:C	50	100	0.99	0.05882
2:47733558:A:C	50	100	0.99	0.05882
2:47733976:A:T	50	100	0.99	0.04484
2:47734045:G:T	50	100	0.99	0.04956
2:47734084:A:T	50	100	0.91	0.01235
2:47734471:A:T	50	98	0.92	0.01997
2:47734573:C:A	50	100	0.99	0.05047
2:47734673:G:T	50	100	0.99	0.04503
2:47735020:G:C	50	100	0.99	0.05084
2:47735114:C:T	50	100	0.96	0.07426
2:47736113:T:C	50	100	0.99	0.05973
2:47737309:G:T	50	100	0.99	0.0512
2:47738641:C:A	50	100	0.97	0.02578
2:47739538:A:C	50	100	0.99	0.03286
2:47739749:T:A	50	100	0.97	0.01779
2:47740092:G:C	50	100	0.99	0.02796
2:47740464:T:G	50	100	0.98	0.02052
2:47740545:T:G	50	98	0.96	0.02306
2:47740692:C:T	50	100	0.86	0.01434
2:47740938:G:A	50	100	0.97	0.2958
2:47741635:G:A	50	100	0.95	0.0138
2:47743119:T:C	49	100	0.96	0.01489
2:47743755:C:T	50	100	0.97	0.01507
2:47743919:C:G	50	100	0.98	0.04811
2:47747399:T:C	50	100	0.96	0.1462
2:47747840:A:G	50	98	0.91	0.02015
2:47748122:C:G	50	100	0.99	0.01979
2:47750094:T:C	50	100	0.98	0.01471
2:47750307:T:C	50	100	0.92	0.02124
2:47750880:C:T	50	100	0.98	0.2712
2:47751424:A:C	50	100	0.98	0.0187
2:47751568:T:C	50	100	0.98	0.2006
2:47751998:C:T	50	98	0.87	0.01979
2:47752098:C:A	50	100	0.9	0.0305
2:47752108:T:G	50	98	1	0.04611
2:47752203:A:G	50	100	0.92	0.02977
2:47752498:C:T	50	100	0.97	0.144
2:47752548:A:G	50	96	0.97	0.2442
2:47753021:A:G	50	100	0.94	0.01289
2:47753033:A:C	48	100	0.96	0.1451
2:47753364:G:C	50	100	1	0.0138
2:47753870:G:A	50	100	1	0.01961
2:47755230:G:A	50	98	0.97	0.03649
2:47755433:G:A	50	98	0.94	0.4708
2:47756440:A:T	48	97.9	0.92	0.2622
2:47756844:C:T	49	100	0.98	0.1699
2:47757495:C:T	50	100	0.99	0.01761
2:47757803:C:G	50	100	0.99	0.01924
2:47758146:C:T	50	100	0.99	0.01634
2:47758281:C:G	50	100	0.98	0.1903
2:47758728:A:T	50	100	0.98	0.1872
2:47759203:C:T	50	100	0.94	0.01434
2:47759204:G:A	50	100	1	0.01888
2:47759320:T:C	50	100	1	0.01852
2:47759369:A:G	50	100	1	0.01725
2:47759583:G:C	50	100	0.99	0.01888
2:47759709:C:T	50	100	1	0.01924
2:47759768:A:C	50	100	0.85	0.01307
2:47759771:A:C	50	100	0.96	0.02015
2:47759841:A:C	50	100	0.97	0.2068
2:47760185:C:A	50	100	0.96	0.2024
2:47760353:A:T	50	100	0.99	0.01271
2:47760400:A:G	50	100	0.98	0.01743
2:47760752:A:T	50	100	0.99	0.01743
2:47760875:G:A	50	100	0.98	0.175
2:47761098:T:G	50	100	0.99	0.01489
2:47761297:A:G	50	98	0.98	0.04484
2:47761412:G:A	50	100	0.96	0.1351
2:47762009:C:G	50	100	1	0.1721
2:47762820:T:G	50	100	0.99	0.0158
2:47763213:C:T	50	100	1	0.01017
2:47763925:A:C	50	100	0.99	0.01979
2:47764053:A:G	50	100	0.98	0.2037
2:47764326:A:G	50	100	0.99	0.03068
2:47764550:G:C	50	100	0.94	0.01289
2:47765542:T:G	50	100	1	0.1944
2:47765810:T:C	50	100	1	0.1745
2:47766284:C:T	49	100	0.99	0.01725
2:47766407:G:C	50	100	0.96	0.02814
2:47766564:G:C	50	100	0.99	0.01743
2:47766761:C:G	50	100	1	0.1785
2:47766947:G:A	50	100	0.96	0.01162
2:47767205:G:A	50	100	1	0.01107
2:47767517:A:T	50	100	0.96	0.01289
2:47767536:C:T	50	100	0.9	0.02015
2:47767698:A:G	50	100	0.99	0.0443
2:47767761:C:T	50	100	1	0.01761
2:47768110:A:G	50	100	1	0.1955
2:47768353:T:C	50	98	0.98	0.04503
2:47768715:A:G	50	100	0.99	0.1955
2:47769457:C:A	50	100	0.99	0.2792
2:47769458:G:A	50	100	0.99	0.02233
2:47769531:G:A	50	100	0.99	0.06518
2:47770092:C:T	50	100	1	0.01852
2:47770271:T:C	50	100	1	0.04394
2:47770549:G:A	50	100	0.82	0.02033
2:47770893:G:A	50	100	0.99	0.1939
2:47771200:C:A	50	100	1	0.04394
2:47771280:T:C	50	100	0.99	0.1708
2:47771417:T:G	50	100	0.99	0.1934
2:47771447:C:G	50	100	0.99	0.1708
2:47771888:G:A	50	100	1	0.01725
2:47772281:G:C	50	100	1	0.01725
2:47772341:C:T	50	100	1	0.04303
2:47773514:C:G	50	100	0.99	0.1712
2:47773581:A:G	50	100	0.99	0.01906
2:47773792:G:C	50	100	0.95	0.1055
2:47773877:A:T	50	100	0.99	0.1712
2:47774644:A:G	50	100	1	0.05174
2:47775023:G:A	50	100	1	0.01743
2:47775225:T:C	50	100	0.99	0.1708
2:47775598:G:C	50	100	1	0.01743
2:47775698:G:A	50	100	0.99	0.1699
2:47775999:C:T	50	100	1	0.01743
2:47776426:A:C	50	100	1	0.01743
2:47776441:G:T	50	100	1	0.04267
2:47776626:T:C	50	100	0.99	0.01906
2:47776736:G:C	50	100	1	0.1703
2:47776969:G:C	50	100	1	0.01852
2:47776970:A:C	50	100	1	0.01725
2:47777112:T:A	50	100	1	0.04611
2:47777829:G:A	50	100	0.94	0.03214
2:47778090:G:A	50	98	1	0.04067
2:47778492:A:G	50	100	0.97	0.01943
2:47778682:A:G	50	100	0.99	0.1238
2:47779066:T:A	50	100	0.95	0.04121
2:47779295:C:T	50	100	0.98	0.01344
2:47779796:C:G	50	100	0.96	0.04121
2:47779934:T:A	50	100	1	0.01852
2:47779935:C:T	50	100	1	0.03794
2:47780095:C:T	50	100	1	0.02633
2:47780197:G:A	50	100	0.99	0.04067
2:47780419:C:T	50	100	0.94	0.0216
2:47780483:G:C	50	100	0.98	0.01162
2:47780627:G:A	49	100	1	0.01725
2:47780660:G:C	49	100	1	0.02633
2:47780732:G:A	50	100	0.96	0.04121
2:47781092:T:C	50	100	0.91	0.01398
2:47781435:A:C	50	100	0.93	0.05955
2:47781541:G:C	50	100	0.97	0.02651
2:47781548:G:A	50	100	1	0.04049
2:47781984:G:C	50	100	0.75	0.01253
2:47781998:A:G	50	100	1	0.01725
2:47782677:T:G	50	100	1	0.238
2:47782786:G:A	49	100	0.99	0.06554
2:47782889:G:T	50	100	1	0.01725
2:47783075:C:T	49	100	1	0.04139
2:47783349:G:A	50	100	0.99	0.1601
2:47783419:C:A	50	98	1	0.1046
2:47783515:C:G	50	100	1	0.1046
2:47783733:C:T	50	100	1	0.04757
2:47783850:C:G	50	100	0.91	0.01779
2:47783919:G:A	50	100	1	0.1029
2:47783952:G:C	50	100	1	0.1652
2:47784153:G:T	50	100	0.98	0.01961
2:47784506:A:G	50	100	0.92	0.01398
2:47784816:T:G	50	100	1	0.04158
2:47784850:A:G	50	100	1	0.01779
2:47784947:C:T	50	100	1	0.1044
2:47785041:A:C	50	100	1	0.01834
2:47785159:A:T	50	100	1	0.01779
2:47785236:G:C	50	100	1	0.1265
2:47785267:G:T	50	100	0.95	0.04085
2:47785381:C:A	50	100	1	0.04085
2:47785517:C:T	50	100	1	0.04121
2:47785707:C:T	50	98	0.97	0.1799
2:47785960:A:G	50	100	1	0.1265
2:47786099:G:C	50	100	1	0.1265
2:47786299:C:T	50	100	1	0.0187
2:47786532:C:T	50	100	1	0.04085
2:47786710:T:C	50	100	0.99	0.01017
2:47787561:T:C	50	100	1	0.01761
2:47788145:T:C	50	100	0.9	0.01017
2:47788188:A:G	50	100	1	0.04139
2:47788216:C:A	36	100	0.93	0.04085
2:47788252:T:C	49	100	0.85	0.03304
2:47788624:T:C	50	100	1	0.1892
2:47788986:C:T	50	100	1	0.01761
2:47789018:C:G	50	100	1	0.222
2:47789085:T:C	50	100	1	0.01761
2:47789175:T:C	49	100	1	0.2382
2:47789214:G:A	50	100	1	0.126
2:47789757:G:T	50	100	1	0.2364
2:47789913:C:T	50	100	1	0.04158
2:47790512:G:A	50	100	0.95	0.04103
2:47790530:A:G	50	100	1	0.02723
2:47790629:C:A	50	100	1	0.1019
2:47790891:A:G	50	98	0.9	0.01888
2:47790942:A:G	50	100	1	0.1264
2:47791175:T:A	50	100	0.99	0.234
2:47791340:G:T	50	100	1	0.1022
2:47791517:T:C	50	100	1	0.104
2:47791855:T:A	50	98	0.94	0.1707
2:47791908:G:A	50	100	1	0.04158
2:47792237:T:C	50	100	1	0.01816
2:47792275:G:A	50	100	1	0.1262
2:47792346:T:C	50	96	0.97	0.1505
2:47792584:G:C	50	100	1	0.04158
2:47793243:T:C	49	100	0.98	0.1888
2:47793726:T:G	50	100	1	0.04158
2:47793753:C:T	50	100	0.96	0.02832
2:47793952:A:G	50	100	1	0.01816
2:47793975:G:A	50	100	1	0.04176
2:47794328:A:G	50	100	1	0.04158
2:47795040:G:C	50	100	0.98	0.01017
2:47795549:T:C	50	100	0.98	0.1267
2:47795621:A:G	50	100	0.98	0.1265
2:47795761:A:G	50	98	0.98	0.2335
2:47795842:G:T	50	100	0.96	0.1861
2:47795976:T:C	50	100	0.98	0.1874
2:47796220:A:G	50	100	0.95	0.02869
2:47796734:T:G	50	100	0.98	0.1888
2:47796758:C:G	50	100	1	0.01616
2:47797057:C:T	50	100	0.88	0.01144
2:47797263:T:C	50	100	1	0.04176
2:47797737:C:T	50	96	0.98	0.352
2:47798423:T:C	50	100	1	0.01761
2:47798555:C:T	50	98	0.96	0.08987
2:47798625:C:T	50	100	1	0.04103
2:47799147:C:T	50	100	1	0.01761
2:47800236:T:C	50	100	0.98	0.02088
2:47800255:C:T	50	100	1	0.01761
2:47801326:C:T	50	100	1	0.04194
2:47802138:C:T	50	100	1	0.0423
2:47802854:C:G	50	100	0.97	0.02651
2:47802883:T:A	50	100	1	0.04085
2:47803038:C:T	50	98	1	0.08805
2:47803319:G:C	50	100	0.98	0.2422
2:47803699:A:T	50	100	0.98	0.342
2:47804082:A:T	50	100	0.99	0.01761
2:47804141:T:G	50	100	0.95	0.1981
2:47804196:G:A	50	100	0.98	0.01888
2:47804233:C:T	50	98	0.97	0.386
2:47804556:A:G	50	100	0.95	0.03341
2:47805173:G:A	50	100	0.96	0.4234
2:47805187:T:C	50	100	0.96	0.01235
2:47805353:G:T	50	100	1	0.04212
2:47805433:C:T	50	100	1	0.04049
2:47805474:G:A	50	100	0.98	0.3128
2:47805798:T:C	50	98	0.97	0.2727
2:47805873:A:C	50	100	0.96	0.01816
2:47806412:C:G	50	98	0.98	0.2758
2:47808534:A:G	50	96	0.97	0.364
2:47808679:C:G	50	100	1	0.01017
2:47808684:G:C	50	100	0.98	0.06082
2:47808854:T:G	50	100	1	0.04357
2:47808991:C:G	50	100	0.97	0.01725
2:47809903:A:C	50	100	0.98	0.01362
2:47810480:C:G	50	100	0.99	0.01725
2:47810766:C:T	50	100	0.99	0.01743
2:47810771:A:G	50	100	0.98	0.02505
2:47811192:G:A	50	98	0.95	0.1382
2:47811640:T:C	50	100	0.99	0.05991
2:47811805:A:G	50	96	0.98	0.2306
2:47811809:C:T	50	100	1	0.05991
2:47811905:T:C	50	98	0.99	0.1678
2:47811945:C:T	50	100	1	0.01816
2:47811951:C:A	50	100	1	0.01834
2:47812084:T:G	50	100	1	0.2122
2:47812345:T:G	50	100	1	0.04357
2:47812605:C:T	50	100	0.99	0.2077
2:47813146:A:C	50	100	0.96	0.07934
2:47813519:C:G	50	100	0.99	0.04067
2:47813560:T:C	50	100	0.99	0.04067
2:47813728:C:A	50	100	0.84	0.01325
2:47814238:A:G	50	96	0.96	0.3025
2:47814247:T:C	50	100	0.92	0.0541
2:47814411:T:A	50	100	0.85	0.01725
2:47814701:G:A	50	100	1	0.0512
2:47815090:T:G	50	100	0.95	0.02415
2:47815778:T:C	50	100	1	0.01035
2:47815908:G:C	50	98	0.92	0.01307
2:47816079:C:T	50	100	0.96	0.04067
2:47816598:A:G	50	100	1	0.01743
2:47816835:T:C	50	100	1	0.04339
2:47817416:G:A	50	100	0.93	0.0118
2:47817633:C:T	50	100	0.98	0.3513
2:47819364:T:C	50	100	1	0.06082
2:47819558:A:G	50	100	0.99	0.01126
2:47819668:A:G	50	100	1	0.04158
2:47820070:A:C	50	100	1	0.01797
2:47820196:A:G	50	100	1	0.04339
2:47820654:C:T	50	98	0.95	0.3353
2:47820927:T:C	50	100	0.94	0.02251
2:47821023:A:C	50	100	0.95	0.01906
2:47821145:C:G	50	100	1	0.06046
2:47821367:T:A	50	100	0.95	0.0256
2:47821734:G:A	50	100	1	0.01761
2:47821990:G:C	50	100	1	0.04285
2:47822423:T:C	50	100	1	0.01053
2:47822651:C:T	50	100	1	0.04248
2:47822805:A:G	50	100	1	0.04321
2:47823057:T:C	50	98	1	0.04121
2:47823088:T:A	50	100	1	0.02451
2:47823547:A:G	50	100	1	0.09005
2:47823702:G:A	50	100	1	0.02451
2:47823706:T:C	50	100	1	0.04121
2:47823764:A:T	50	96	0.94	0.0581
2:47823904:G:T	50	100	1	0.04267
2:47824032:C:G	50	100	1	0.04303
2:47824324:G:A	50	100	1	0.04139
2:47824543:T:A	50	100	1	0.01416
2:47825057:T:C	50	100	1	0.04121
2:47825270:T:C	50	100	0.95	0.01961
2:47825412:T:C	50	100	0.95	0.01961
2:47825513:C:G	50	100	1	0.01797
2:47825758:G:C	50	98	0.96	0.05901
2:47825823:C:G	50	100	1	0.04121
2:47826050:C:G	50	100	0.99	0.08787
2:47826348:C:T	50	100	0.98	0.03667
2:47826628:G:C	50	100	1	0.05628
2:47826670:T:C	50	98	0.88	0.0541
2:47826774:T:G	50	100	1	0.04303
2:47826786:C:G	50	100	1	0.09223
2:47827393:A:G	50	100	1	0.04321
2:47827767:G:C	50	100	0.96	0.05901
2:47828172:A:G	50	100	1	0.04121
2:47828344:C:G	50	100	1	0.04811
2:47828419:C:A	50	100	1	0.04121
2:47828468:C:T	50	100	1	0.03885
2:47828571:T:C	50	100	0.95	0.0532
2:47828603:T:C	50	100	1	0.01852
2:47829029:C:G	50	100	1	0.04121
2:47829092:G:A	50	100	0.96	0.1053
2:47829110:G:T	50	100	1	0.04121
2:47830015:A:G	50	100	1	0.09241
2:47830149:T:A	50	100	1	0.03867
2:47830201:A:G	50	100	0.87	0.0167
2:47830418:G:C	50	100	1	0.03922
2:47831094:C:T	49	98	0.96	0.1011
2:47831142:C:T	49	100	1	0.06409
2:47831298:C:T	50	100	1	0.03867
2:47831452:A:C	50	100	0.99	0.112
2:47831503:T:C	50	100	1	0.04121
2:47831785:A:C	50	100	1	0.04139
2:47832020:T:C	50	100	0.99	0.126
2:47833205:C:G	50	100	1	0.05664
2:47833641:G:C	50	98	0.92	0.05955
2:47833737:T:C	50	100	0.99	0.05592
2:47833808:G:A	50	100	0.96	0.06409
2:47834082:G:A	50	98	1	0.04158
2:47834208:C:G	50	98	0.99	0.1155
2:47834289:A:G	50	98	0.99	0.1156
2:47835098:A:G	50	100	1	0.04158
2:47835232:C:T	50	100	1	0.04158
2:47835371:T:C	50	100	0.88	0.01943
2:47835622:G:A	50	100	1	0.04194
2:47835644:T:C	50	94	0.96	0.3573
2:47835645:G:A	50	98	0.96	0.1788
2:47836102:G:C	50	100	0.93	0.04176
2:47837904:C:T	50	100	1	0.01398
2:47837909:T:C	50	100	1	0.01797
2:47837992:G:A	50	100	0.98	0.04103
2:47838605:C:T	50	100	1	0.1269
2:47839485:T:A	50	100	1	0.02669
2:47840093:G:A	50	100	1	0.01888
2:47840128:A:G	50	100	1	0.04139
2:47840490:A:G	50	100	1	0.05247
2:47841404:C:G	50	96	0.7	0.03177
2:47841508:C:T	50	100	0.99	0.1255
2:47841919:G:A	50	100	1	0.01943
2:47841974:T:A	50	100	1	0.01797
2:47842164:C:T	50	100	1	0.04158
2:47842306:C:T	50	100	0.99	0.08206
2:47842553:C:T	50	100	0.98	0.06518
2:47843517:T:C	50	100	0.95	0.02397
2:47843615:C:G	50	100	0.96	0.01616
2:47843678:T:A	50	100	1	0.05556
2:47843731:G:T	50	100	0.99	0.07843
2:47843734:G:T	50	98	0.99	0.128
2:47843737:T:G	50	100	0.86	0.0236
2:47843865:C:A	50	100	0.99	0.124
2:47843902:G:C	50	100	1	0.04121
2:47844116:T:A	50	100	0.99	0.1147
2:47844431:C:T	50	100	1	0.01997
2:47845164:T:A	50	98	0.85	0.01344
2:47845716:G:A	50	98	0.98	0.2286
2:47845872:A:C	50	100	1	0.04539
2:47845978:C:T	50	100	0.99	0.1164
2:47846529:T:A	50	100	0.91	0.03994
2:47846532:T:C	50	100	1	0.02669
2:47846676:T:C	50	100	1	0.04212
2:47846834:C:T	50	100	1	0.02669
2:47847194:G:A	50	100	0.95	0.04267
2:47847444:C:A	50	100	1	0.01743
2:47848127:A:C	50	100	0.98	0.04866
2:47848143:C:A	50	90	0.96	0.2013
2:47848263:T:C	50	100	0.99	0.02905
2:47848827:C:T	50	100	1	0.0236
2:47849149:T:C	50	100	1	0.04521
2:47849180:A:G	50	100	1	0.02179
2:47849940:G:A	50	100	1	0.04321
2:47849950:G:T	49	95.9	0.98	0.2077
2:47850040:G:C	50	100	1	0.07262
2:47850253:G:C	50	100	1	0.02106
2:47850360:A:C	50	100	0.97	0.02397
2:47850566:A:T	50	100	1	0.1186
2:47850895:A:G	50	100	1	0.02215
2:47850919:G:A	50	100	1	0.02179
2:47851053:G:A	50	96	0.94	0.05937
2:47851072:A:T	50	100	0.99	0.04539
2:47851188:G:A	50	100	0.99	0.02905
2:47851198:C:T	50	100	0.98	0.08333
2:47851699:C:T	50	98	0.97	0.4455
2:47851874:T:G	50	100	0.99	0.02197
2:47852347:A:G	50	100	1	0.06572
2:47852839:T:C	50	100	1	0.04339
2:47853121:C:G	50	98	0.98	0.3388
2:47853506:G:A	50	100	1	0.04121
2:47853762:T:C	50	100	1	0.01797
2:47853921:A:G	50	100	1	0.01797
2:47854863:G:T	50	90	0.92	0.02596
2:47854864:T:G	50	90	0.93	0.02542
2:47855285:C:T	50	100	0.97	0.04757
2:47855890:G:A	50	100	1	0.04757
2:47856785:A:G	50	100	0.92	0.01198
2:47857282:G:A	50	98	0.96	0.01906
2:47857423:A:T	50	98	0.99	0.116
2:47857751:G:A	50	100	0.94	0.02215
2:47857922:C:A	50	98	0.97	0.3533
2:47858261:C:T	50	100	1	0.01743
2:47858422:C:G	50	100	1	0.02106
2:47858525:T:C	49	100	1	0.01797
2:47859715:T:G	50	100	1	0.04321
2:47859888:C:G	50	100	1	0.1182
2:47860691:G:C	50	100	0.9	0.01235
2:47860949:T:C	50	100	1	0.04339
2:47861009:T:C	50	100	1	0.1195
2:47861273:A:G	50	100	1	0.04539
2:47861294:T:G	50	100	0.95	0.04267
2:47861492:A:C	50	100	1	0.01797
2:47861495:T:A	50	100	0.95	0.04811
2:47861717:G:C	50	100	1	0.01924
2:47862065:A:G	50	100	1	0.01943
2:47863064:A:C	50	100	1	0.04158
2:47863086:C:T	50	100	1	0.04067
2:47863410:C:A	50	100	1	0.01561
2:47863411:T:G	50	100	1	0.0158
2:47863954:C:T	50	100	1	0.04067
2:47864269:A:T	50	98	0.98	0.2186
2:47865526:C:T	50	100	1	0.04539
2:47866017:G:T	50	100	1	0.04212
2:47866333:C:T	50	100	1	0.04103
2:47866365:C:T	49	100	1	0.01561
2:47866425:G:C	50	100	1	0.01743
2:47866497:C:T	50	100	1	0.04212
2:47866614:C:A	50	100	1	0.04775
2:47867198:G:C	50	98	0.98	0.4628
2:47867910:T:A	50	100	1	0.01598
2:47867926:T:C	50	100	1	0.01743
2:47867971:A:C	50	98	0.98	0.08188
2:47868036:G:A	50	100	0.97	0.04285
2:47868748:G:A	50	100	0.97	0.04303
2:47869386:G:C	50	100	0.97	0.04739
2:47870318:T:C	50	100	0.97	0.04303
2:47870406:T:C	50	100	0.97	0.04303
2:47870578:C:T	50	100	1	0.02269
2:47870688:G:T	50	98	1	0.04085
2:47871000:T:A	50	100	1	0.02705
2:47871144:T:G	50	100	0.96	0.04285
2:47871513:C:T	50	100	1	0.04049
2:47871569:C:T	50	100	0.99	0.2377
2:47871657:A:G	50	98	0.97	0.01198
2:47871962:T:C	50	100	0.97	0.04303
2:47872359:C:T	50	100	0.97	0.04938
2:47873002:T:C	50	100	1	0.01761
2:47875092:G:A	50	100	1	0.1198
2:47875956:T:C	50	100	1	0.01561
2:47876082:A:G	50	100	1	0.04267
2:47876366:A:C	50	100	0.99	0.3849
2:47876372:T:C	50	100	0.99	0.1385
2:47876678:T:A	50	100	1	0.01779
2:47876905:G:A	50	100	0.98	0.09985
2:47877007:T:C	50	100	0.94	0.04212
2:47877299:A:C	50	100	0.96	0.134
2:47877356:A:G	50	100	0.99	0.04793
2:47877830:G:T	50	100	1	0.04139
2:47878317:T:C	50	100	0.96	0.05828
2:47878517:G:C	50	100	0.98	0.0955
2:47878706:G:A	50	100	0.97	0.04158
2:47878911:A:G	50	100	1	0.1158
2:47879243:T:A	50	100	1	0.04139
2:47879251:A:G	50	98	0.93	0.07498
2:47879838:A:G	50	100	1	0.04139
2:47879940:C:T	50	100	0.99	0.1135
2:47880754:G:C	50	100	0.98	0.04357
2:47880943:T:C	50	100	1	0.01797
2:47881047:G:A	50	100	1	0.04139
2:47881178:G:C	50	100	1	0.01779
2:47881221:C:T	50	100	1	0.01779
2:47881322:G:T	50	100	0.94	0.01797
2:47881858:G:C	50	100	0.99	0.04811
2:47881880:T:C	50	100	1	0.01779
2:47882474:C:T	50	100	1	0.1178
2:47882491:T:C	50	100	1	0.01144
2:47882712:G:A	50	100	1	0.01144
2:47882780:T:C	50	100	1	0.04139
2:47883425:A:C	50	100	1	0.1186
2:47883467:G:C	50	100	1	0.01761
2:47884057:T:C	50	98	0.98	0.1543
2:47884396:C:A	50	100	0.93	0.04158
2:47884445:G:A	50	100	0.93	0.04121
2:47884880:C:A	50	100	1	0.04158
2:47884914:A:T	50	100	1	0.02469
2:47886010:C:G	50	100	0.98	0.01634
2:47886955:C:G	50	100	0.99	0.1133
2:47887070:G:A	50	100	0.99	0.2228
2:47887195:T:G	50	100	1	0.1178
2:47887248:G:T	50	100	0.99	0.02651
2:47887635:C:T	50	100	0.96	0.0118
2:47888003:T:A	50	100	0.95	0.04194
2:47888027:T:G	50	100	1	0.04248
2:47888124:C:G	50	100	0.99	0.1187
2:47888608:T:C	50	100	0.99	0.02651
2:47888748:G:A	50	100	0.99	0.04757
2:47888803:T:C	50	100	1	0.04212
2:47888813:T:C	50	100	1	0.04212
2:47888929:T:C	50	100	0.95	0.0207
2:47888987:G:A	50	100	0.99	0.2329
2:47889093:T:C	50	100	1	0.04248
2:47889496:T:A	50	100	0.98	0.1155
2:47889736:G:C	50	100	1	0.01398
2:47890235:A:C	50	100	1	0.04212
2:47890736:A:T	50	100	1	0.04212
2:47890777:C:G	50	100	1	0.04248
2:47890791:G:A	50	100	1	0.01398
2:47890826:T:G	50	100	1	0.01525
2:47890994:T:A	49	100	1	0.04212
2:47891757:T:C	50	100	0.99	0.1469
2:47892096:T:C	50	100	1	0.01761
2:47892134:C:T	50	100	1	0.2338
2:47892278:T:A	50	100	1	0.04248
2:47892307:A:C	50	100	1	0.04212
2:47892698:A:G	50	100	1	0.04212
2:47892949:T:C	50	98	0.98	0.2204
2:47893281:C:T	50	100	1	0.01924
2:47893367:T:C	50	100	1	0.04067
2:47893559:G:C	50	100	1	0.1026
2:47893727:G:A	50	100	1	0.04194
2:47893992:G:C	50	100	1	0.04194
2:47894049:T:C	50	100	0.9	0.02741
2:47894464:T:C	50	100	1	0.04031
2:47895418:G:T	50	100	1	0.06009
2:47895540:T:C	50	100	1	0.01761
2:47895684:A:G	50	100	1	0.01235
2:47895703:T:G	50	100	0.99	0.01344
2:47895752:G:T	50	100	1	0.04176
2:47895883:G:A	50	100	1	0.01761
2:47895930:C:A	50	100	1	0.01362
2:47895990:C:T	49	100	1	0.06009
2:47896247:T:C	50	100	1	0.1019
2:47896540:G:C	50	100	0.98	0.05102
2:47896611:C:T	50	98	0.92	0.07389
2:47896720:T:C	50	100	1	0.01761
2:47896756:A:C	50	100	1	0.04176
2:47896776:A:T	50	100	1	0.1282
2:47896931:A:C	50	100	1	0.10780000000000001
2:47897039:G:C	50	100	1	0.04176
2:47897088:A:C	50	100	0.98	0.01017
2:47897090:A:C	50	100	1	0.10780000000000001
2:47897365:G:C	50	100	0.98	0.3099
2:47898361:T:C	50	100	1	0.01761
2:47898784:G:C	50	100	1	0.01761
2:47899357:T:C	50	98	0.92	0.04194
2:47899455:A:T	50	100	0.87	0.0138
2:47899600:T:G	50	100	1	0.1378
2:47900116:C:A	50	100	1	0.1011
2:47900121:T:C	50	100	1	0.04103
2:47900133:T:A	50	100	1	0.01852
2:47900565:T:C	49	100	0.94	0.04121
2:47900595:T:C	49	98	0.96	0.07208
2:47900617:T:C	47	95.7	0.91	0.01489
2:47900673:T:C	35	77.1	0.9	0.2326
2:47900897:T:C	44	95.5	0.93	0.1008
2:47901014:T:C	49	100	1	0.01761
2:47901052:C:T	49	95.9	0.97	0.1068
2:47901058:T:C	49	100	0.99	0.3362
2:47901270:C:T	50	100	0.98	0.04085
2:47901534:T:C	50	100	1	0.01325
2:47902273:C:T	50	100	0.97	0.07789
2:47903193:T:G	50	100	1	0.01598
2:47903778:A:C	50	100	1	0.01816
2:47903800:G:A	50	98	0.98	0.1049
2:47903810:G:C	50	98	0.98	0.1071
2:47904184:C:G	50	100	0.97	0.1394
2:47904247:A:C	50	98	1	0.01688
2:47904709:C:A	50	100	0.96	0.2723
2:47904797:T:C	50	100	0.97	0.3166
2:47908378:G:C	50	100	1	0.04648
2:47908953:T:C	50	100	1	0.06718
2:47909894:A:G	50	100	0.87	0.04539
2:47910093:C:T	50	100	0.9	0.03522
2:47911099:C:A	50	100	0.94	0.03903
2:47911146:A:G	50	100	1	0.06373
2:47911495:C:A	50	100	0.97	0.36
2:47911653:A:G	50	100	0.97	0.04412
2:47912004:A:G	50	100	1	0.0463
2:47913356:G:C	50	100	1	0.0463
2:47914133:G:A	50	100	0.99	0.04884
2:47914695:T:C	50	100	1	0.05483
2:47915327:T:C	50	100	1	0.02433
2:47916010:T:C	50	100	1	0.06845
2:47917270:T:A	50	100	0.95	0.04375
2:47917737:C:T	50	100	1	0.04521
2:47918111:A:C	50	100	1	0.02433
2:47918208:C:A	50	100	1	0.04212
2:47918760:C:G	50	100	1	0.02415
2:47918808:C:T	50	96	0.97	0.3112
2:47918983:T:C	50	100	1	0.1156
2:47919361:C:G	50	100	0.99	0.04884
2:47920262:G:A	50	100	1	0.04212
2:47920450:T:C	50	100	1	0.06718
2:47921433:C:A	50	100	1	0.04503
2:47922010:T:G	50	100	1	0.02469
2:47922352:C:T	50	100	1	0.04394
2:47922409:C:T	50	98	0.87	0.02778
2:47922558:T:C	50	100	1	0.1156
2:47923448:C:T	50	100	1	0.07008
2:47923546:C:T	50	100	1	0.02033
2:47924287:G:A	50	100	1	0.01089
2:47925153:T:C	49	100	1	0.07008
2:47925496:T:C	50	100	1	0.07026
2:47925859:C:A	50	96	0.98	0.2024
2:47926268:T:C	50	100	1	0.02505
2:47927304:G:T	46	91.3	0.85	0.02487
2:47927312:T:G	50	100	0.95	0.04575
2:47927544:T:C	50	100	1	0.01616
2:47928345:C:A	50	100	1	0.116
2:47929006:T:C	50	100	1	0.01598
2:47929582:G:A	50	100	1	0.04448
2:47929631:C:T	50	100	1	0.02524
2:47929660:C:A	50	100	0.99	0.01888
2:47929696:A:G	50	100	1	0.04448
2:47929770:G:A	50	100	1	0.04448
2:47929806:A:G	50	100	1	0.116
2:47930479:T:G	50	100	0.99	0.02415
2:47930617:A:T	50	100	1	0.02524
2:47931059:G:A	50	100	1	0.1158
2:47931179:C:T	50	100	1	0.04448
2:47931201:A:G	50	100	1	0.06972
2:47931919:T:C	49	100	1	0.04466
2:47932231:C:G	50	100	1	0.04611
2:47932412:A:G	50	100	1	0.07081
2:47933087:G:A	50	100	1	0.04611
2:47933143:C:T	50	100	1	0.04539
2:47933228:G:C	50	100	1	0.1151
2:47933372:G:A	50	100	1	0.05265
2:47934097:C:T	50	100	0.9	0.0276
2:47934173:C:T	50	100	1	0.04248
2:47934292:T:A	50	98	0.96	0.05683
2:47934300:T:A	50	98	1	0.01071
2:47934304:T:A	50	100	1	0.1155
2:47934419:A:G	50	100	1	0.0423
2:47934656:G:C	50	100	0.99	0.04902
2:47935141:G:A	50	100	1	0.0423
2:47935466:T:C	50	100	0.96	0.02397
2:47936472:C:T	50	100	1	0.07389
2:47936991:C:T	50	100	1	0.04158
2:47937195:T:G	50	100	0.98	0.2175
2:47937400:G:A	50	100	1	0.04648
2:47937631:G:A	50	100	1	0.02705
2:47937794:C:T	50	100	1	0.07353
2:47938149:C:T	50	100	1	0.01398
2:47938268:A:G	50	100	0.92	0.03831
2:47938517:C:T	50	100	0.89	0.03177
2:47938692:T:C	50	100	0.97	0.01107
2:47938711:C:G	50	100	1	0.01561
2:47938715:G:A	50	100	0.99	0.1786
2:47938718:T:G	50	100	1	0.0443
2:47938728:G:A	50	100	0.95	0.04466
2:47938770:C:T	50	100	1	0.07153
2:47939129:T:C	50	100	1	0.1131
2:47939685:C:A	50	100	1	0.0443
2:47939829:C:T	50	98	0.93	0.0118
2:47939852:G:A	50	100	1	0.02487
2:47940492:A:C	50	100	0.98	0.3246
2:47940796:T:A	49	100	0.84	0.06046
2:47940800:C:T	49	100	0.98	0.2551
2:47940888:G:A	50	100	0.98	0.02451
2:47941003:A:C	50	100	0.99	0.2534
2:47941023:T:A	50	100	1	0.0158
2:47941091:G:A	50	100	0.99	0.2547
2:47941601:A:G	50	100	0.99	0.254
2:47941994:A:G	50	100	0.99	0.2534
2:47942085:G:C	50	100	0.98	0.3241
2:47942091:G:A	50	100	0.99	0.2551
2:47942146:A:G	50	98	0.99	0.3624
2:47942243:C:T	50	100	0.99	0.06863
2:47942534:G:C	50	100	1	0.04448
2:47942629:G:C	50	100	1	0.03722
2:47943841:T:C	50	100	0.97	0.07879
2:47943921:A:T	50	100	0.98	0.2553
2:47946727:C:T	50	100	1	0.3263
2:47947018:C:T	50	100	0.99	0.2642
2:47947060:T:C	50	100	0.99	0.2551
2:47947647:G:A	50	100	0.99	0.3264
2:47947987:C:G	50	100	0.99	0.2554
2:47948087:G:A	50	100	0.99	0.2554
2:47948199:G:A	50	100	0.99	0.3268
2:47948226:A:C	50	100	0.99	0.2554
2:47948313:G:T	50	100	1	0.04666
2:47948851:G:C	50	100	0.97	0.03758
2:47948909:T:C	50	100	0.99	0.2564
2:47948947:C:T	50	100	0.98	0.3433
2:47949517:C:T	50	100	0.94	0.15
2:47950204:C:T	50	100	0.95	0.04484
2:47950348:A:G	50	100	0.99	0.4784
2:47950505:C:A	47	95.7	0.98	0.3076
2:47950669:A:G	49	91.8	0.99	0.1984
2:47950691:A:G	48	100	0.97	0.04539
2:47951302:G:A	50	100	1	0.02505
2:47951636:C:T	49	100	0.99	0.425
2:47951763:C:T	50	100	0.98	0.01089
2:47952156:C:A	50	100	0.99	0.4319
2:47952179:T:G	50	98	0.99	0.307
2:47952358:T:C	50	100	0.99	0.4319
2:47952556:T:G	50	100	1	0.04448
2:47953428:G:A	50	100	1	0.04448
2:47953486:T:C	50	100	1	0.04466
2:47954140:G:C	50	100	1	0.04375
2:47954189:T:C	50	100	0.98	0.04375
2:47954270:C:T	50	100	0.95	0.03849
2:47954356:T:C	50	100	0.99	0.3063
2:47955049:T:C	50	100	0.99	0.03468
2:47955538:C:T	50	98	0.99	0.4323
2:47955831:A:G	50	100	0.94	0.06481
2:47955835:C:T	50	92	1	0.4751
2:47956098:A:G	48	77.1	0.67	0.06826
2:47956492:C:T	50	100	1	0.211
2:47956507:G:T	50	100	0.97	0.04412
2:47956708:C:A	50	100	0.99	0.4348
2:47956731:A:G	50	100	0.89	0.03504
2:47956978:A:G	50	100	0.95	0.0305
2:47957368:C:T	50	100	1	0.1899
2:47958164:G:A	50	100	1	0.2482
2:47958201:A:G	50	100	1	0.2108
2:47959569:T:A	50	100	1	0.3074
2:47960866:G:A	50	100	1	0.4519
2:47961113:C:T	50	100	1	0.05047
2:47961264:A:G	50	100	0.96	0.04811
2:47962054:C:T	50	100	1	0.4715
2:47962154:C:T	50	100	1	0.4272
2:47962463:G:T	50	100	1	0.191
2:47963224:C:T	50	100	1	0.1912
2:47963958:C:G	50	100	1	0.0443
2:47964014:G:A	50	100	0.96	0.0256
2:47964024:G:C	50	100	1	0.203
2:47964101:C:T	50	100	1	0.0443
2:47964267:T:A	50	100	0.98	0.02215
2:47964337:C:G	50	100	0.95	0.05428
2:47964590:T:C	50	96	0.72	0.04103
2:47965051:G:T	50	100	1	0.4417
2:47965213:G:A	50	100	1	0.1986
2:47965823:G:C	50	100	1	0.2564
2:47965969:T:C	50	100	1	0.2979
2:47966361:C:G	50	100	1	0.4915
2:47966636:A:C	50	100	1	0.0443
2:47968593:C:T	50	100	1	0.03522
2:47968648:T:A	50	100	1	0.4426
2:47968669:C:A	50	100	1	0.0354
2:47968938:G:A	50	100	1	0.04139
2:47968943:C:T	50	100	0.99	0.2266
2:47969132:T:A	50	80	0.88	0.4849
2:47969820:G:A	50	100	1	0.03522
2:47969850:C:T	50	100	0.99	0.2464
2:47969902:G:A	50	100	0.99	0.0325
2:47970031:A:T	50	100	1	0.03522
2:47970152:A:G	50	100	1	0.03522
2:47970214:G:A	50	100	0.99	0.04884
2:47970344:T:C	50	100	1	0.4493
2:47970436:T:G	50	100	1	0.01398
2:47970702:C:G	50	100	1	0.03522
2:47970829:C:T	50	100	1	0.2558
2:47970910:A:T	50	100	1	0.2554
2:47971286:C:G	50	100	1	0.03522
2:47971375:A:C	50	100	1	0.2476
2:47971483:A:G	50	100	1	0.03522
2:47971780:G:C	50	100	0.99	0.09804
2:47972189:A:G	50	100	1	0.1983
2:47972706:C:T	50	100	0.98	0.2513
2:47972763:A:G	50	100	1	0.01471
2:47972822:A:T	50	100	0.99	0.4668
2:47973260:A:T	50	100	1	0.03468
2:47974031:T:G	50	100	0.99	0.4586
2:47974104:G:C	50	100	0.95	0.03522
2:47974326:G:A	50	100	1	0.01598
2:47974427:A:G	50	100	0.99	0.4537
2:47974752:T:C	50	100	0.99	0.2832
2:47974754:G:T	50	100	0.99	0.2554
2:47975166:A:G	50	100	0.99	0.4417
2:47975254:A:G	50	100	1	0.05011
2:47975947:C:T	50	100	1	0.01688
2:47975995:A:G	50	100	1	0.04394
2:47976000:C:T	50	100	1	0.04394
2:47976042:G:A	50	100	0.9	0.0167
2:47976681:A:G	50	98	0.97	0.1954
2:47977263:C:T	50	100	1	0.01452
2:47977417:C:T	50	98	0.99	0.2554
2:47977638:C:T	50	100	0.98	0.01688
2:47977788:C:T	50	100	0.98	0.01688
2:47977847:T:C	50	100	0.98	0.05229
2:47977873:G:T	50	100	1	0.04394
2:47978064:A:G	50	98	0.99	0.2558
2:47978551:T:A	50	100	1	0.08678
2:47978687:T:C	50	100	0.95	0.0354
2:47978842:T:C	50	100	1	0.04394
2:47978940:T:G	50	98	0.99	0.4339
2:47979450:A:G	50	100	0.92	0.04375
2:47979984:G:A	48	95.8	0.97	0.2447
2:47979986:A:G	46	100	0.92	0.01943
2:47980015:C:A	50	100	1	0.0167
2:47980055:A:T	50	100	1	0.08987
2:47980138:T:C	50	100	0.97	0.3027
2:47980186:G:A	50	100	1	0.01652
2:47980196:G:A	50	100	0.97	0.2427
2:47980197:G:C	50	100	0.96	0.03468
2:47980415:T:C	50	98	0.99	0.08951
2:47981030:T:A	50	100	0.95	0.03468
2:47981380:A:C	50	100	1	0.04357
2:47981640:G:A	50	100	0.99	0.01743
2:47981797:C:T	50	100	0.91	0.02033
2:47981829:A:G	50	100	0.99	0.04739
2:47981959:C:T	50	100	1	0.01816
2:47982073:A:G	50	100	0.97	0.06264
2:47982205:C:T	50	100	0.91	0.01543
2:47982387:T:C	50	96	0.96	0.2131
2:47982412:T:C	50	100	0.96	0.03558
2:47982545:A:G	50	100	0.98	0.01325
2:47982597:A:G	50	100	0.98	0.01344
2:47982655:T:C	50	100	1	0.01616
2:47982700:T:C	49	100	0.99	0.06772
2:47982847:G:A	50	100	0.96	0.1104
2:47982993:A:T	50	100	0.87	0.02197
2:47984049:C:G	50	100	0.99	0.4561
2:47984315:T:G	50	100	0.99	0.4408
2:47984580:G:A	50	100	1	0.3019
2:47984651:A:C	50	100	1	0.05102
2:47984680:T:A	50	100	0.97	0.05937
2:47984916:G:A	50	100	1	0.411
2:47985383:C:G	50	100	0.96	0.01507
2:47985423:G:A	50	100	1	0.3081
2:47985569:A:G	50	100	1	0.01652
2:47985754:C:G	50	100	0.99	0.0345
2:47985778:A:C	50	100	1	0.05102
2:47985862:A:G	50	100	1	0.4546
2:47985975:G:C	50	100	1	0.1006
2:47986023:A:T	50	100	1	0.3021
2:47986376:A:G	50	98	1	0.0512
2:47986565:C:T	50	100	0.99	0.01616
2:47986866:G:A	50	100	0.99	0.1329
2:47986944:T:C	50	100	0.82	0.01289
2:47987078:G:A	50	100	1	0.2781
2:47987080:G:A	50	100	1	0.3023
2:47987082:C:T	50	100	0.92	0.0394
2:47987165:C:T	50	100	1	0.0167
2:47987209:A:G	50	100	1	0.3081
2:47987576:A:G	50	100	0.97	0.01616
2:47987597:T:G	50	100	1	0.01652
2:47987599:C:T	50	100	1	0.09205
2:47988058:G:A	50	100	1	0.4564
2:47988140:G:A	50	100	0.99	0.2001
2:47988289:T:C	50	100	1	0.3504
2:47989040:C:A	49	98	1	0.492
2:47989354:C:T	50	100	1	0.01652
2:47989925:T:C	50	98	0.83	0.01688
2:47990413:G:A	50	98	1	0.3077
2:47990903:A:G	50	100	1	0.0512
2:47990985:C:A	50	100	0.99	0.3088
2:47991377:T:A	50	100	1	0.05102
2:47991380:G:T	50	100	1	0.03195
2:47991395:A:G	50	100	0.96	0.01507
2:47991437:T:C	50	100	1	0.06663
2:47991453:G:A	50	100	1	0.3199
2:47991757:C:G	50	100	1	0.01598
2:47992504:C:T	50	100	1	0.03195
2:47992575:C:T	50	100	0.89	0.01253
2:47992582:T:C	50	98	1	0.3459
2:47992607:A:T	50	100	0.99	0.02996
2:47992622:C:G	50	100	1	0.01162
2:47992788:A:C	50	100	1	0.04466
2:47993197:G:A	50	100	0.96	0.06572
2:47993520:G:A	50	100	0.99	0.1997
2:47993815:C:T	50	100	1	0.05084
2:47993902:T:G	50	100	0.95	0.04139
2:47994069:A:G	50	100	1	0.4466
2:47994270:G:A	50	100	0.98	0.03177
2:47995333:A:T	50	98	1	0.3041
2:47995866:G:A	50	100	0.98	0.04085
2:47995876:G:A	50	98	0.99	0.1311
2:47996018:G:C	50	100	0.91	0.01634
2:47996170:A:G	50	100	1	0.05102
2:47996593:T:G	50	100	1	0.3161
2:47996945:T:C	50	100	0.97	0.01616
2:47997232:C:G	50	100	1	0.3177
2:47997601:C:T	50	100	0.96	0.01089
2:47997870:G:A	50	100	1	0.1193
2:47998036:C:T	50	98	1	0.3206
2:47998041:C:T	50	98	1	0.4971
2:47999197:G:C	50	98	1	0.3725
2:47999362:C:T	50	98	1	0.4419
2:47999639:G:T	50	98	1	0.3168
2:47999765:G:A	50	100	1	0.4564
2:47999786:A:T	50	100	0.96	0.01507
2:48000069:T:A	50	100	1	0.03577
2:48000074:T:G	50	100	1	0.01344
2:48000108:C:A	50	98	1	0.3186
2:48000141:C:G	50	100	0.97	0.01616
2:48000163:C:T	50	100	1	0.03195
2:48000314:T:C	50	100	1	0.01834
2:48000324:T:C	50	100	1	0.03195
2:48000773:G:A	50	98	0.99	0.3186
2:48000774:C:T	50	96	1	0.4575
2:48001061:C:T	50	100	1	0.05047
2:48001398:C:T	50	100	0.97	0.01616
2:48001650:C:T	50	100	1	0.01053
2:48001961:T:C	50	98	0.88	0.02996
2:48002080:T:C	50	100	1	0.01344
2:48002110:G:C	50	100	0.97	0.01344
2:48002843:T:G	50	100	1	0.01344
2:48002965:C:T	50	100	1	0.03086
2:48003014:G:T	50	100	0.97	0.01616
2:48003029:T:G	50	100	1	0.2545
2:48003093:C:T	50	100	1	0.01344
2:48003120:C:T	50	100	1	0.01344
2:48003556:T:G	50	100	1	0.4419
2:48003563:G:T	50	100	1	0.0512
2:48003567:C:T	50	100	1	0.05138
2:48004294:G:A	50	100	1	0.0167
2:48004416:G:C	50	100	1	0.03214
2:48004529:C:G	50	100	1	0.08351
2:48004605:A:C	50	100	1	0.08351
2:48004719:C:A	50	100	0.99	0.03214
2:48004766:T:G	50	100	1	0.01852
2:48005162:G:T	50	100	1	0.01652
2:48005200:A:G	50	100	0.99	0.03377
2:48005212:T:A	50	100	1	0.01362
2:48005462:G:C	50	100	1	0.05084
2:48005768:A:C	50	100	0.96	0.03214
2:48005860:G:A	50	100	1	0.01525
2:48005979:G:T	50	100	1	0.05084
2:48006308:G:C	50	100	1	0.01362
2:48006502:G:T	50	98	1	0.3186
2:48006767:G:A	50	100	1	0.0167
2:48006810:A:C	50	98	1	0.4504
2:48006911:C:T	50	98	1	0.3186
2:48006929:T:C	50	100	0.94	0.0325
2:48007467:T:C	50	98	1	0.4178
2:48007484:C:G	50	100	0.98	0.04866
2:48007624:A:C	50	100	1	0.05047
2:48007750:C:A	39	100	0.94	0.03195
2:48007767:C:T	50	100	1	0.09967
2:48008112:T:A	50	100	1	0.0167
2:48008444:C:T	50	100	1	0.4927
2:48008483:A:T	50	100	0.97	0.1383
2:48008723:T:G	50	100	0.98	0.04884
2:48008787:C:T	50	100	1	0.3043
2:48009088:T:C	50	100	1	0.1147
2:48009394:T:A	50	94	0.99	0.3179
2:48009548:T:C	50	100	1	0.4515
2:48009775:C:T	50	100	1	0.01035
2:48010162:C:A	50	100	0.96	0.01489
2:48010225:T:C	50	98	1	0.3175
2:48010603:T:C	50	100	0.99	0.03195
2:48010730:G:T	50	98	1	0.1227
2:48010786:C:T	50	98	1	0.3177
2:48010802:T:C	50	98	1	0.3177
2:48011126:C:T	50	98	1	0.3177
2:48011202:C:T	50	100	1	0.05084
2:48011493:C:T	50	98	1	0.3177
2:48011853:T:A	50	98	1	0.4003
2:48011855:T:A	50	98	1	0.4003
2:48012061:A:C	50	100	0.88	0.02977
2:48012256:T:C	50	100	1	0.05102
2:48012577:C:G	50	100	1	0.01362
2:48012691:T:G	50	100	1	0.03195
2:48012875:T:G	50	100	1	0.3161
2:48012880:T:C	50	100	1	0.3163
2:48013060:T:C	50	98	1	0.3161
2:48013681:A:T	50	100	1	0.01344
2:48013949:A:T	50	100	0.99	0.03195
2:48014775:C:T	50	100	0.96	0.03141
2:48015409:C:G	50	100	0.99	0.01525
2:48015624:C:A	50	98	1	0.3312
2:48015789:G:C	50	100	1	0.01344
2:48015807:C:T	50	98	1	0.1149
2:48016078:G:A	50	100	1	0.01344
2:48016143:C:T	50	100	0.98	0.1195
2:48016660:C:G	50	100	1	0.05174
2:48017090:T:C	50	100	0.96	0.12
2:48017445:C:A	50	100	1	0.1142
2:48017627:G:A	50	100	1	0.1142
2:48017748:A:G	49	100	1	0.02959
2:48017837:G:C	50	100	1	0.01344
2:48018603:C:T	50	100	1	0.1144
2:48018617:A:G	50	100	0.99	0.02941
2:48019416:G:T	50	100	1	0.1144
2:48019438:C:T	50	100	1	0.2883
2:48019554:T:G	50	100	1	0.2958
2:48019725:A:G	50	100	1	0.01652
2:48019923:C:A	50	100	0.9	0.01253
2:48019928:A:G	50	100	0.98	0.04049
2:48020279:T:C	50	98	1	0.06209
2:48020344:T:C	50	100	1	0.06681
2:48020897:G:T	50	100	1	0.0325
2:48020962:T:C	50	100	1	0.06681
2:48021291:A:G	50	100	1	0.3164
2:48021317:T:A	50	100	1	0.01997
2:48021364:G:A	50	100	0.96	0.03214
2:48021947:T:A	49	100	1	0.01271
2:48023172:T:A	50	100	0.98	0.0325
2:48023347:C:G	50	100	1	0.03268
2:48023540:A:T	50	100	1	0.04012
2:48024017:G:T	50	100	0.99	0.07389
2:48024332:A:G	50	98	0.99	0.297
2:48024354:T:C	50	100	1	0.05192
2:48024358:C:G	50	100	1	0.07407
2:48024539:T:G	50	98	1	0.4219
2:48024896:G:T	50	98	1	0.4265
2:48025107:G:A	50	100	0.97	0.05428
2:48025172:C:T	50	100	1	0.2907
2:48025611:C:T	50	100	0.96	0.03214
2:48025791:C:A	50	98	1	0.4633
2:48026116:C:T	50	98	1	0.4225
2:48026129:A:G	50	98	1	0.4227
2:48026371:A:T	50	100	1	0.02578
2:48026506:G:A	50	100	1	0.4631
2:48027115:C:T	50	100	1	0.02905
2:48027183:A:G	50	100	0.92	0.03395
2:48027217:T:C	50	100	0.97	0.01906
2:48027430:G:C	50	100	0.99	0.01943
2:48027640:C:G	50	100	1	0.05919
2:48027768:T:G	50	100	1	0.3066
2:48028052:A:G	50	100	1	0.4223
2:48028275:C:T	50	100	0.9	0.02015
2:48028615:T:A	50	100	1	0.4223
2:48028694:G:A	50	100	1	0.4223
2:48029050:T:G	50	100	0.96	0.03214
2:48029371:G:A	50	100	1	0.4267
2:48029603:T:A	50	100	1	0.0325
2:48029842:G:C	50	100	1	0.3021
2:48029893:T:C	50	100	1	0.3322
2:48030822:T:C	50	100	1	0.3148
2:48030946:C:T	50	100	0.97	0.07117
2:48031142:G:A	50	100	0.96	0.03214
2:48032015:A:T	50	100	1	0.4232
2:48032493:T:A	50	100	1	0.4234
2:48032845:G:A	50	100	1	0.07353
2:48033252:G:A	50	100	1	0.01053
2:48033461:C:T	50	98	1	0.1365
2:48033906:T:G	50	100	1	0.05192
2:48034377:G:T	50	100	1	0.05174
2:48034744:G:A	50	100	0.96	0.03195
2:48034967:C:T	50	100	0.99	0.01507
2:48035117:T:C	50	100	0.96	0.03195
2:48035617:A:G	50	100	1	0.4201
2:48035705:T:C	50	100	0.99	0.1104
2:48035778:G:A	50	100	0.96	0.03214
2:48036166:A:G	50	100	1	0.1113
2:48037668:C:T	50	98	1	0.06245
2:48037858:C:G	50	100	1	0.01416
2:48038504:C:T	50	98	1	0.1305
2:48039756:C:T	50	100	0.88	0.0118
2:48040009:T:C	50	100	1	0.05174
2:48040037:G:T	50	98	1	0.4232
2:48040160:T:C	50	98	1	0.4218
2:48040606:G:A	50	98	0.96	0.4252
2:48040705:C:T	50	98	1	0.415
2:48041521:G:C	50	100	1	0.01924
2:48041640:C:T	50	100	0.99	0.04012
2:48041846:G:T	50	98	0.9	0.02959
2:48042270:T:G	50	100	1	0.2061
2:48042271:C:A	50	100	1	0.1968
2:48042953:T:C	50	100	1	0.3134
2:48043117:A:T	50	100	1	0.06609
2:48043404:C:A	50	100	1	0.01017
2:48043780:A:G	50	100	1	0.1055
2:48043986:G:C	50	98	1	0.3072
2:48043989:T:C	50	100	0.93	0.01216
2:48044308:C:T	49	100	1	0.01398
2:48044393:T:C	50	100	0.98	0.01634
2:48044394:A:G	50	100	0.95	0.01652
2:48044643:A:T	50	100	1	0.03068
2:48044826:G:C	50	98	1	0.2947
2:48044922:T:G	50	100	0.98	0.04248
2:48044983:A:G	50	100	0.98	0.01761
2:48046638:T:A	50	98	1	0.295
2:48046733:A:C	50	100	0.99	0.4325
2:48046856:C:A	50	100	1	0.05156
2:48046870:C:T	50	100	1	0.05156
2:48047270:C:T	50	100	1	0.03141
2:48047362:A:T	50	100	0.99	0.4261
2:48047414:C:A	50	100	1	0.03994
2:48047452:G:T	49	98	1	0.3088
2:48047453:A:T	49	98	1	0.3088
2:48047523:C:T	49	98	1	0.05047
2:48047929:T:G	50	100	1	0.05174
2:48048786:G:A	50	100	1	0.04394
2:48049234:C:G	50	100	1	0.05156
2:48050147:G:A	50	100	1	0.04448
2:48050251:G:C	50	100	1	0.05192
2:48050351:G:A	50	98	1	0.2981
2:48050376:A:G	50	100	1	0.02977
2:48050394:T:C	50	100	1	0.03214
2:48050721:G:A	50	98	1	0.2972
2:48051906:A:G	50	100	1	0.03159
2:48052438:G:C	50	98	1	0.2903
2:48053040:T:A	50	100	0.99	0.03014
2:48053599:T:C	50	100	1	0.03159
2:48053999:G:A	50	100	1	0.3125
2:48054241:A:G	50	100	1	0.03177
2:48054582:T:C	50	100	1	0.05138
2:48054683:T:C	50	100	1	0.03195
2:48054894:T:A	50	100	1	0.0305
2:48055098:C:T	50	100	1	0.03195
2:48055172:T:C	50	100	0.99	0.26
2:48055433:A:G	50	100	0.92	0.03468
2:48055596:C:A	50	100	1	0.05138
2:48055730:A:C	50	100	1	0.4248
2:48056085:T:C	50	100	1	0.3043
2:48056334:G:A	50	98	0.85	0.05937
2:48056382:T:C	50	100	1	0.04666
2:48056404:C:T	50	100	1	0.02088
2:48056640:T:C	50	100	1	0.3816
2:48056685:T:C	50	100	1	0.04666
2:48056780:G:A	50	100	1	0.2763
2:48056892:A:T	50	100	1	0.2625
2:48056902:T:C	50	100	1	0.01725
2:48057292:A:C	49	98	1	0.3041
2:48057409:A:G	50	100	1	0.2702
2:48057949:T:C	50	100	1	0.05138
2:48057974:T:C	50	100	1	0.3206
2:48058008:C:T	50	100	1	0.05138
2:48058387:C:T	49	100	1	0.2222
2:48058591:C:T	50	100	1	0.01888
2:48058606:T:C	50	100	1	0.02088
2:48058668:G:A	50	100	1	0.04067
2:48059067:C:T	50	100	1	0.05138
2:48059083:A:G	50	100	1	0.2702
2:48059455:T:G	50	100	1	0.05138
2:48059862:C:A	50	100	1	0.2549
2:48060121:A:G	50	100	1	0.2667
2:48060612:C:T	50	100	1	0.03177
2:48060947:G:C	50	98	1	0.2623
2:48061558:A:G	50	100	1	0.03177
2:48061677:T:G	50	100	1	0.3228
2:48062020:A:G	50	100	1	0.05138
2:48062302:A:G	50	100	1	0.3702
2:48062554:A:T	50	100	1	0.05138
2:48062692:T:C	50	100	0.98	0.06028
2:48063537:G:A	50	100	1	0.01362
2:48063567:G:C	50	100	1	0.03177
2:48063608:A:G	50	100	1	0.2643
2:48063797:C:A	50	98	1	0.2538
2:48064443:G:A	50	100	1	0.2529
2:48064746:T:C	50	100	1	0.417
2:48064913:T:A	50	100	1	0.2544
2:48065341:A:G	50	100	1	0.2712
2:48065558:T:C	50	98	1	0.2771
2:48065724:T:C	50	98	1	0.2787
2:48065818:G:A	50	100	1	0.3059
2:48065868:A:G	50	100	1	0.01725
2:48066221:A:T	50	100	1	0.307
2:48066338:C:T	50	98	0.77	0.03177
2:48066431:T:C	50	100	1	0.3145
2:48066445:T:C	50	98	1	0.3119
2:48066464:G:C	50	100	1	0.2703
2:48067154:G:A	50	100	1	0.05174
2:48067997:A:G	50	98	1	0.03195
2:48068244:A:C	50	98	1	0.01035
2:48068333:G:T	50	98	1	0.2976
2:48068771:T:C	50	100	1	0.2678
2:48068792:C:A	50	100	1	0.05138
2:48068915:C:G	50	100	1	0.3063
2:48068966:G:A	50	100	1	0.05138
2:48069351:T:C	50	98	1	0.2765
2:48069932:G:C	50	98	1	0.303
2:48070505:T:A	50	98	0.99	0.3034
2:48070840:A:G	50	98	1	0.2776
2:48071046:C:T	50	100	1	0.01852
2:48071244:T:C	50	98	1	0.2968
2:48071852:T:G	50	100	1	0.05138
2:48073102:C:T	50	100	1	0.2729
2:48073387:A:T	50	100	1	0.2727
2:48073712:A:G	50	100	1	0.2754
2:48073836:G:T	50	100	1	0.03032
2:48073939:G:C	50	98	1	0.01416
2:48075089:A:C	50	100	1	0.04303
2:48076043:G:A	50	98	1	0.3079
2:48076234:T:C	50	100	1	0.05192
2:48076712:A:G	50	100	1	0.1082
2:48077242:C:T	50	96	1	0.4248
2:48077659:A:G	50	100	1	0.05192
2:48078147:T:A	50	100	1	0.05192
2:48078599:A:G	50	98	1	0.2785
2:48079013:C:T	50	100	1	0.05192
2:48079271:G:A	50	100	0.92	0.01198
2:48079508:G:A	50	100	1	0.05192
2:48080210:A:G	50	98	1	0.3061
2:48081352:A:G	50	98	1	0.3063
2:48081469:C:T	50	98	1	0.4219
2:48081707:A:G	50	100	1	0.07916
2:48081729:T:A	50	98	1	0.3077
2:48081883:C:G	50	100	1	0.2981
2:48082224:A:C	50	100	1	0.2977
2:48083308:T:C	50	100	0.98	0.02959
2:48083395:A:C	50	98	0.97	0.04267
2:48083551:T:G	50	100	1	0.03159
2:48083561:T:C	50	100	0.99	0.05374
2:48083775:T:C	50	100	1	0.3054
2:48084040:G:C	50	100	1	0.05174
2:48084429:A:G	50	100	1	0.05192
2:48084451:T:C	50	100	1	0.3052
2:48084532:C:T	50	100	1	0.0138
2:48084750:G:C	50	100	1	0.04067
2:48085147:A:G	50	100	1	0.0167
2:48085262:T:G	50	100	1	0.03177
2:48085291:C:G	50	100	1	0.03994
2:48085636:G:A	50	100	1	0.1106
2:48086535:G:A	50	100	1	0.05192
2:48086724:A:G	50	100	1	0.03014
2:48086732:A:G	50	100	1	0.05737
2:48086859:A:G	50	100	0.65	0.01071
2:48086865:A:G	49	100	0.81	0.01743
2:48086986:T:C	50	100	0.96	0.03286
2:48087343:G:A	50	100	1	0.01816
2:48087351:G:A	50	100	1	0.2122
2:48087663:A:G	50	100	1	0.3052
2:48087921:C:T	50	100	1	0.1153
2:48088128:A:G	50	100	1	0.4183
2:48088804:A:G	50	100	1	0.03159
2:48088907:T:C	50	100	1	0.05211
2:48088950:T:C	50	100	0.98	0.03976
2:48089090:G:A	50	100	1	0.07571
2:48089560:A:T	50	100	1	0.2081
2:48089589:C:G	50	100	1	0.3063
2:48089973:G:A	50	100	0.86	0.01271
2:48090348:G:A	50	100	1	0.01289
2:48091019:T:C	50	98	1	0.2874
2:48091988:A:C	50	100	1	0.04067
2:48092005:T:G	50	100	0.9	0.02088
2:48092028:T:C	50	100	1	0.03976
2:48092036:C:T	50	100	0.95	0.05864
2:48092370:T:A	50	100	1	0.1097
2:48092723:T:A	50	100	1	0.03994
2:48094714:T:C	50	100	1	0.1442
2:48095082:C:T	50	100	1	0.2235
2:48095147:C:G	50	100	1	0.4515
2:48095328:A:G	50	100	1	0.1696
2:48095383:A:T	50	100	1	0.03014
2:48095465:A:G	50	100	1	0.1325
2:48095703:G:A	50	100	1	0.05156
2:48095714:C:A	50	100	1	0.05156
2:48095951:T:A	50	100	1	0.2948
2:48096396:C:G	50	100	0.98	0.03032
2:48096728:C:T	50	100	1	0.01634
2:48096780:C:T	50	100	0.99	0.4515
2:48096905:A:G	50	100	1	0.4519
2:48097385:A:G	50	100	1	0.05156
2:48097668:G:C	50	100	1	0.337
2:48097729:A:C	50	100	1	0.01162
2:48097887:G:C	50	100	0.99	0.01471
2:48097996:C:G	50	100	0.94	0.02451
2:48097999:C:T	50	100	1	0.0512
2:48098373:T:C	50	100	1	0.04103
2:48098406:C:T	50	100	1	0.2981
2:48098708:G:A	50	98	1	0.06336
2:48098956:G:T	50	100	1	0.05102
2:48099084:C:T	50	100	0.96	0.03159
2:48099838:T:C	50	100	1	0.05156
2:48099962:G:A	50	100	1	0.01816
2:48100520:C:T	50	100	1	0.05102
2:48101026:T:G	50	100	1	0.3057
2:48101347:A:C	50	100	1	0.03976
2:48101457:T:C	50	100	1	0.4196
2:48101503:A:T	50	100	1	0.09659
2:48101533:A:G	50	98	0.76	0.03195
2:48101674:G:C	50	98	0.98	0.1225
2:48101912:G:T	50	100	1	0.05283
2:48101952:C:T	50	100	1	0.05283
2:48101976:G:A	50	100	0.99	0.309
2:48101993:T:C	50	100	0.96	0.03032
2:48101996:G:A	50	100	0.96	0.03014
2:48102147:G:A	50	100	0.98	0.06572
2:48103104:G:C	50	100	1	0.03195
2:48103230:G:A	50	100	1	0.05265
2:48103760:T:C	50	100	1	0.04503
2:48104126:T:A	50	100	1	0.05265
2:48105295:A:G	50	100	1	0.02269
2:48105501:A:G	50	100	0.81	0.01017
2:48105859:C:T	50	100	0.96	0.03159
2:48106429:G:C	50	86	0.92	0.3439
2:48106431:G:C	49	87.8	0.85	0.08533
2:48106743:G:A	50	100	0.97	0.02996
2:48107776:C:A	50	100	0.95	0.0118
2:48108121:A:C	48	100	0.92	0.01344
2:48108165:G:A	50	100	1	0.01035
2:48108302:G:C	50	98	0.91	0.05955
2:48109093:T:C	50	100	0.99	0.1291
2:48109788:C:T	50	100	1	0.02288
2:48109956:C:T	47	100	1	0.0728
2:48110215:A:G	50	100	1	0.2992
2:48110234:G:A	49	100	0.95	0.0118
2:48110408:A:T	50	100	1	0.02941
2:48110831:G:A	50	100	1	0.0866
2:48110908:G:A	50	100	0.73	0.01289
2:48111200:T:C	50	100	1	0.02887
2:48111483:T:G	50	100	1	0.05192
2:48111896:C:T	50	100	1	0.05374
2:48111903:C:T	50	100	0.93	0.02941
2:48112051:A:G	50	100	0.98	0.0118
2:48112108:A:C	50	100	1	0.3041
2:48113332:C:A	50	100	1	0.02106
2:48113557:G:A	50	100	0.96	0.02959
2:48113945:A:G	50	100	1	0.03958
2:48114159:T:C	50	100	1	0.01216
2:48115025:G:A	50	100	0.82	0.0167
2:48115234:C:T	50	98	1	0.4283
2:48115927:A:C	50	100	1	0.03922
2:48116077:A:G	50	100	1	0.1572
2:48116200:G:A	50	100	1	0.2856
2:48116209:G:T	50	100	1	0.3373
2:48116665:T:C	50	100	1	0.06155
2:48116810:G:A	50	100	1	0.4419
2:48116958:G:A	50	100	0.99	0.1447
2:48117130:G:A	50	100	1	0.02941
2:48118777:G:T	50	100	0.99	0.02469
2:48118924:A:C	50	100	1	0.05156
2:48119227:C:T	50	100	1	0.4858
2:48119341:C:T	50	100	0.97	0.03195
2:48119501:A:G	50	100	1	0.03105
2:48119673:A:T	50	100	0.99	0.2357
2:48119914:G:C	50	100	0.92	0.02251
2:48120015:T:C	50	98	1	0.01089
2:48120225:T:G	50	100	0.92	0.02251
2:48120574:A:T	50	98	0.98	0.05029
2:48120593:T:C	50	100	1	0.3148
2:48120719:A:G	50	100	1	0.3085
2:48120925:T:G	50	100	1	0.03994
2:48121252:A:T	50	100	0.96	0.02977
2:48121291:A:G	50	100	1	0.0285
2:48122052:T:G	50	100	1	0.4216
2:48123172:C:T	50	100	1	0.02941
2:48123224:T:C	50	100	1	0.06935
2:48123392:T:C	50	100	1	0.1605
2:48123637:C:G	50	100	0.98	0.05174
2:48124037:G:A	50	98	0.99	0.01053
2:48124042:C:T	50	100	1	0.05192
2:48124082:G:A	50	100	1	0.05156
2:48124702:C:G	50	100	1	0.02941
2:48124762:A:G	50	98	1	0.4257
2:48124840:G:A	50	100	0.99	0.02941
2:48125001:A:G	50	98	0.85	0.06009
2:48125204:G:A	50	98	0.99	0.06427
2:48125266:G:A	49	100	0.99	0.2268
2:48125391:G:A	50	98	1	0.4257
2:48126311:C:A	50	100	1	0.04085
2:48126435:G:A	50	100	1	0.05156
2:48127271:C:T	50	100	1	0.01888
2:48128518:G:A	50	100	1	0.02941
2:48128692:G:A	50	100	1	0.02941
2:48129314:C:A	50	98	0.99	0.3059
2:48129553:T:C	50	100	1	0.0512
2:48130118:G:T	50	98	0.99	0.2814
2:48130317:T:C	50	100	0.95	0.02215
2:48130590:G:C	50	100	0.99	0.01598
2:48130738:G:T	50	100	1	0.01652
2:48131049:G:A	50	100	0.99	0.01344
2:48131474:T:C	50	100	0.94	0.01616
2:48131854:A:C	50	98	1	0.0512
2:48131856:A:T	50	98	1	0.05138
2:48131956:T:A	50	98	1	0.05247
2:48132388:G:A	50	100	0.95	0.02015
2:48132480:G:A	50	98	1	0.0512
2:48133541:T:C	50	98	1	0.01053
2:48134169:C:T	50	100	0.94	0.02052
2:48134558:A:C	50	98	0.99	0.09695
2:48134713:A:G	50	98	0.99	0.1284
2:48135069:T:A	50	100	0.99	0.03214
2:48135162:T:A	50	100	1	0.02233
2:48135499:T:A	50	100	1	0.03086
2:48135857:C:T	50	100	0.84	0.01053
2:48135942:G:A	50	98	1	0.05156
2:48136349:A:T	50	100	1	0.01797
2:48136794:A:G	50	100	1	0.01961
2:48137249:A:G	50	100	1	0.02233
2:48137263:T:G	50	98	1	0.05156
2:48137879:G:A	50	100	1	0.05138
2:48138769:A:G	50	100	0.99	0.2881
2:48140557:T:G	49	98	0.99	0.1935
2:48140654:C:T	50	100	1	0.03032
2:48140806:A:T	49	100	0.99	0.4987
2:48141461:A:G	50	100	0.98	0.3059
2:48141526:A:G	50	100	1	0.122
2:48141585:T:A	50	100	1	0.01924
2:48142149:G:C	50	100	0.99	0.3112
2:48144061:T:C	50	100	1	0.1191
2:48144087:C:G	50	100	1	0.0305
2:48144206:C:T	50	100	1	0.01634
2:48144606:T:C	50	100	0.99	0.1431
2:48145115:C:G	50	100	1	0.2785
2:48145686:A:G	50	100	1	0.01416
2:48146937:G:A	50	100	0.98	0.1734
2:48147021:A:G	50	100	1	0.4913
2:48147024:G:C	50	100	1	0.4898
2:48147409:T:G	50	100	1	0.01961
2:48147456:G:A	50	100	1	0.4958
2:48147463:C:A	50	98	0.94	0.05229
2:48147464:A:C	50	100	0.78	0.01071
2:48147907:A:G	49	100	1	0.01253
2:48148287:T:A	50	100	1	0.02179
2:48148962:T:C	50	100	1	0.06917
2:48148995:G:T	50	100	1	0.06935
2:48150459:A:G	50	100	1	0.08315
2:48150581:C:A	50	100	1	0.06881
2:48151300:G:A	50	100	1	0.08061
2:48151398:G:A	50	100	1	0.06881
2:48152243:C:G	50	100	1	0.06899
2:48152283:A:C	50	100	1	0.3028
2:48152439:A:G	50	100	1	0.08678
2:48153097:G:A	50	100	0.99	0.4279
2:48153351:A:G	50	100	1	0.03649
2:48153579:A:G	50	100	1	0.06826
2:48153780:T:C	50	100	1	0.05192
2:48153894:G:A	50	100	1	0.05192
2:48153988:G:A	50	100	1	0.05211
2:48154592:A:C	50	100	1	0.06899
2:48155182:C:A	50	100	1	0.0305
2:48155313:G:C	50	100	0.94	0.01507
2:48155896:T:C	50	98	0.99	0.3007
2:48156189:T:C	50	100	1	0.07044
2:48156445:C:T	50	98	0.99	0.3061
2:48156544:C:T	50	100	1	0.05174
2:48156606:C:T	50	100	1	0.01634
2:48156607:G:T	50	98	0.99	0.4996
2:48156925:A:G	50	100	1	0.04139
2:48157346:C:T	50	100	0.97	0.01961
2:48157474:T:C	50	100	1	0.08769
2:48157906:T:C	50	100	1	0.02197
2:48158688:G:A	50	100	1	0.0817
2:48158848:C:G	50	100	1	0.01235
2:48158987:T:A	50	100	0.99	0.1245
2:48159225:A:T	50	100	1	0.05174
2:48159384:T:C	50	100	0.99	0.4666
2:48159592:A:G	50	100	1	0.01162
2:48160472:G:A	50	100	1	0.03159
2:48160545:A:G	50	100	0.93	0.03159
2:48160551:T:A	50	100	1	0.03141
2:48161527:G:A	50	100	1	0.06954
2:48162197:G:A	50	100	1	0.06917
2:48162522:C:G	50	100	0.99	0.01489
2:48162696:C:T	50	100	0.98	0.01489
2:48162910:A:G	50	100	1	0.1255
2:48163233:A:C	50	100	1	0.02215
2:48163903:A:G	50	100	1	0.06572
2:48164323:T:C	50	100	0.99	0.01943
2:48165305:T:C	50	100	1	0.08388
2:48166563:C:T	50	100	0.99	0.1211
2:48166627:A:G	50	100	1	0.02941
2:48166780:T:C	50	100	1	0.2794
2:48166941:C:T	50	100	1	0.08097
2:48167206:G:C	50	100	1	0.05156
2:48167539:T:A	50	100	1	0.01416
2:48167581:C:T	50	100	0.98	0.07861
2:48167618:A:G	50	100	1	0.02941
2:48167727:G:C	50	100	0.99	0.07861
2:48167893:A:C	50	100	1	0.08351
2:48168347:A:G	50	100	1	0.08224
2:48168602:G:A	50	100	0.98	0.07044
2:48168863:T:C	50	100	1	0.08061
2:48169007:T:C	50	100	1	0.08152
2:48169636:C:T	50	100	1	0.3001
2:48169861:T:G	50	100	1	0.05156
2:48170018:T:G	50	100	1	0.05156
2:48170238:G:C	50	100	1	0.3045
2:48170745:C:G	50	100	1	0.01398
2:48170818:C:T	50	100	1	0.01979
2:48171223:T:A	50	100	1	0.02197
2:48171226:T:C	50	100	1	0.01071
2:48171227:T:G	49	100	1	0.4139
2:48171410:T:C	50	100	1	0.04321
2:48171831:C:T	50	100	1	0.02342
2:48171995:C:T	50	100	1	0.02324
2:48172132:G:A	50	100	1	0.02941
2:48172238:T:A	50	100	0.94	0.02814
2:48172525:A:G	50	98	1	0.3045
2:48172831:C:T	50	100	1	0.05156
2:48172876:T:C	50	100	1	0.3045
2:48173026:T:A	50	100	1	0.3101
2:48173182:C:T	50	100	0.94	0.01289
2:48173522:G:T	50	100	0.96	0.01344
2:48173975:G:C	50	100	0.99	0.1131
2:48174480:T:A	50	100	1	0.4228
2:48174568:A:G	50	100	1	0.3046
2:48175165:C:A	50	100	0.98	0.05592
2:48175455:C:T	50	100	1	0.06082
2:48175460:A:G	50	100	1	0.4
2:48175658:A:G	50	100	0.98	0.07262
2:48175823:G:C	50	100	1	0.09967
2:48175967:T:C	50	100	1	0.07317
2:48176490:C:G	50	100	0.96	0.01053
2:48176960:C:G	50	100	1	0.2918
2:48177310:T:C	50	100	1	0.01634
2:48177557:G:A	50	100	0.99	0.05156
2:48177789:C:T	50	98	0.93	0.01979
2:48177904:C:T	50	98	0.98	0.1411
2:48178200:C:T	50	100	1	0.05156
2:48178562:A:G	50	98	0.94	0.03195
2:48179932:A:C	50	100	1	0.02215
2:48180149:G:C	50	100	0.92	0.01979
2:48180186:C:T	49	100	0.99	0.01489
2:48180338:T:C	50	100	0.99	0.3735
2:48180843:G:A	50	100	1	0.07208
2:48181052:C:T	49	100	0.99	0.1127
2:48181055:A:T	49	100	1	0.05156
2:48181077:C:T	49	100	1	0.3738
2:48181348:A:G	50	100	1	0.457
2:48181680:G:A	50	100	1	0.0719
2:48182355:C:T	50	100	0.99	0.469
2:48182574:C:T	48	100	0.95	0.01398
2:48182590:C:G	50	100	1	0.05156
2:48182718:G:A	50	100	0.98	0.0207
2:48182917:G:C	50	100	1	0.05156
2:48183175:C:G	50	100	1	0.01035
2:48184032:G:C	50	100	1	0.471
2:48184624:C:G	50	98	1	0.4455
2:48184891:T:A	50	100	1	0.05156
2:48185211:T:C	50	100	1	0.0305
2:48185265:G:C	50	100	0.95	0.02106
2:48185795:C:T	50	100	1	0.0305
2:48185796:G:A	50	98	1	0.04158
2:48185812:G:A	50	100	1	0.02487
2:48186455:C:G	50	98	1	0.3742
2:48186583:G:A	50	100	0.97	0.02015
2:48186785:G:A	50	100	1	0.05156
2:48187014:C:T	50	100	1	0.05701
2:48187425:G:C	50	100	1	0.05156
2:48187596:C:T	50	98	1	0.3753
2:48187796:G:A	50	100	1	0.05156
2:48188075:G:T	50	98	1	0.04176
2:48188208:C:T	50	100	0.99	0.1055
2:48188212:A:G	50	98	0.99	0.3744
2:48188310:C:G	50	100	1	0.05156
2:48188569:C:T	49	98	0.99	0.3684
2:48188739:C:G	50	100	1	0.01961
2:48189346:C:A	50	100	1	0.08243
2:48189479:G:C	50	100	1	0.01398
2:48189893:G:A	50	100	1	0.05356
2:48190143:T:A	50	100	1	0.1843
2:48190332:T:C	50	100	1	0.05374
2:48190693:G:A	50	100	1	0.01344
2:48190918:A:C	50	100	0.96	0.04176
2:48191358:T:C	50	98	0.97	0.3689
2:48191730:G:A	50	100	1	0.01471
2:48191838:C:T	50	100	1	0.01344
2:48192475:C:T	50	100	1	0.01362
2:48192621:G:A	50	100	1	0.09495
2:48192673:A:G	50	100	1	0.05338
2:48192907:G:C	50	100	1	0.04158
2:48192988:A:C	50	100	0.96	0.0325
2:48193365:C:T	50	100	1	0.04158
2:48194068:T:C	50	100	0.82	0.0167
2:48194217:G:A	50	100	1	0.04158
2:48194365:G:C	50	100	0.97	0.01961
2:48194792:C:G	50	100	1	0.04176
2:48195029:C:T	50	100	1	0.01216
2:48196715:A:G	50	100	1	0.0138
2:48196742:C:A	50	100	0.97	0.065
2:48196759:G:A	50	100	0.99	0.3653
2:48197298:A:G	50	100	1	0.01852
2:48197751:G:C	50	100	1	0.04121
2:48197765:C:A	50	100	0.99	0.378
2:48198167:T:A	50	100	1	0.4247
2:48198375:C:G	50	100	0.99	0.443
2:48198853:C:T	50	100	0.97	0.01906
2:48198896:A:C	50	100	1	0.3918
2:48198965:C:G	50	100	1	0.01961
2:48199028:C:T	50	100	1	0.02233
2:48199735:C:T	50	100	1	0.4094
2:48200241:C:T	50	100	1	0.09731
2:48201170:A:G	50	100	1	0.01961
2:48201615:T:G	50	100	1	0.4597
2:48201969:T:C	50	100	1	0.01235
2:48202028:C:A	50	100	1	0.01144
2:48202405:C:A	50	100	0.96	0.02778
2:48203056:T:G	50	100	1	0.4595
2:48204019:G:A	50	100	1	0.4078
2:48204099:C:T	50	100	1	0.01398
2:48204430:A:G	50	100	1	0.04067
2:48205721:T:A	50	100	1	0.01616
2:48205735:G:C	50	100	1	0.1147
2:48205782:T:C	50	100	1	0.1912
2:48206840:A:G	50	100	0.98	0.01652
2:48207511:G:T	50	100	0.99	0.08751
2:48207625:T:G	50	100	1	0.161
2:48207871:T:C	50	100	1	0.05247
2:48208440:G:A	50	100	1	0.05247
2:48208443:A:T	50	100	0.99	0.425
2:48209353:T:C	50	100	1	0.04067
2:48209427:A:C	50	100	1	0.05247
2:48209773:C:T	50	100	1	0.01634
2:48209928:G:T	50	100	0.96	0.02796
2:48210017:C:T	49	98	1	0.08715
2:48210149:G:A	50	100	1	0.03341
2:48210490:A:G	50	100	1	0.05247
2:48210799:C:G	50	100	1	0.05247
2:48211695:A:C	50	100	1	0.01634
2:48211996:C:T	50	100	1	0.03232
2:48212082:G:A	50	100	1	0.03232
2:48212974:C:G	50	100	1	0.415
2:48213623:C:T	50	100	1	0.01289
2:48213644:C:T	50	100	1	0.04085
2:48213645:A:G	50	100	0.99	0.3317
2:48213923:C:A	50	100	1	0.01489
2:48214061:A:G	50	100	1	0.0138
2:48214219:T:C	50	100	1	0.1111
2:48214399:G:A	50	100	1	0.02905
2:48214411:C:T	50	100	1	0.3395
2:48214469:C:T	50	100	1	0.01888
2:48214523:T:G	50	100	1	0.4777
2:48214547:A:G	50	100	0.94	0.02269
2:48214866:T:C	50	100	1	0.01089
2:48214970:C:T	50	100	1	0.01398
2:48214974:C:A	50	100	1	0.05265
2:48215202:C:T	50	98	1	0.02415
2:48215424:T:C	50	100	1	0.05247
2:48215691:G:A	50	100	1	0.01525
2:48215970:G:A	50	100	1	0.3546
2:48216181:T:C	50	100	1	0.3598
2:48216503:C:T	50	100	1	0.02905
2:48216615:G:T	50	100	0.99	0.3417
2:48216839:A:G	50	100	1	0.05664
2:48216985:A:G	50	100	1	0.05247
2:48217399:A:G	50	100	1	0.0541
2:48217941:T:C	50	100	0.99	0.05301
2:48217970:G:C	50	100	1	0.01652
2:48218189:A:G	50	100	0.94	0.05247
2:48218219:T:C	50	100	1	0.09985
2:48218362:A:G	50	100	1	0.01961
2:48218541:A:G	50	100	1	0.4895
2:48218763:G:A	50	100	1	0.04158
2:48218939:C:T	50	100	1	0.01652
2:48218983:C:T	50	100	1	0.07625
2:48219756:A:C	50	100	1	0.02233
2:48220120:C:T	50	100	0.98	0.02179
2:48220201:T:C	50	100	0.99	0.3524
2:48220562:C:T	50	100	1	0.03232
2:48220890:G:A	50	100	1	0.4748
2:48221066:C:T	50	100	1	0.01089
2:48221192:A:G	49	100	1	0.0167
2:48221267:A:T	49	100	1	0.01434
2:48221628:A:G	50	100	1	0.05664
2:48221837:T:C	50	100	1	0.05247
2:48222085:T:C	50	100	0.95	0.0167
2:48222171:A:G	50	100	0.98	0.02905
2:48222213:A:C	50	100	1	0.1834
2:48222284:G:C	50	100	1	0.05247
2:48222290:G:A	50	100	1	0.3504
2:48222495:T:A	46	100	1	0.0285
2:48222525:T:G	50	100	1	0.4172
2:48222585:G:C	50	100	1	0.4766
2:48223369:C:T	50	100	0.97	0.01906
2:48223425:A:C	50	100	0.99	0.3375
2:48223489:C:T	50	100	0.97	0.01126
2:48223584:A:G	50	100	0.99	0.337
2:48223605:G:A	50	100	1	0.05247
2:48223784:C:A	50	100	0.99	0.02124
2:48224248:G:A	50	100	0.98	0.06391
2:48225104:C:T	50	100	0.97	0.06572
2:48225138:T:C	50	100	1	0.05247
2:48225721:A:C	50	100	0.99	0.3934
2:48226469:A:G	50	100	1	0.02487
2:48226828:C:T	50	100	1	0.09641
2:48226844:G:C	50	100	1	0.01416
2:48227780:C:A	50	100	1	0.01652
2:48228800:A:G	50	100	1	0.02269
2:48229414:T:C	50	100	1	0.1225
2:48229835:C:T	50	100	1	0.1532
2:48230074:G:T	50	100	1	0.09659
2:48230612:C:G	50	100	1	0.09895
2:48230983:G:C	50	100	1	0.01144
2:48231727:A:C	50	98	0.97	0.0512
2:48231887:G:A	50	100	0.99	0.02669
2:48232187:T:C	50	100	1	0.1006
2:48232241:G:A	50	100	0.98	0.04829
2:48232572:G:A	50	100	1	0.09768
2:48232734:C:T	50	100	1	0.1561
2:48233569:G:A	50	100	1	0.01652
2:48233646:C:T	50	100	1	0.04176
2:48233661:C:G	50	100	1	0.05247
2:48233698:G:A	50	100	1	0.05664
2:48233766:A:T	50	100	1	0.05664
2:48233831:A:G	50	100	1	0.04176
2:48233858:C:T	50	100	1	0.04176
2:48234168:T:C	49	100	1	0.04212
2:48234214:C:T	49	100	1	0.05501
2:48234255:T:C	50	100	1	0.01434
2:48234281:C:T	50	100	1	0.02215
2:48234826:A:T	50	100	1	0.02342
2:48234854:A:G	50	100	0.99	0.1422
2:48235228:A:G	50	100	1	0.05211
2:48235785:T:C	50	98	1	0.2549
2:48236129:A:G	50	100	0.98	0.05229
2:48236695:G:T	50	98	1	0.2584
2:48236906:A:C	49	100	1	0.01126
2:48237766:T:G	50	100	1	0.02669
2:48238041:A:G	50	100	1	0.0512
2:48238077:C:T	50	100	0.99	0.04067
2:48238159:A:T	50	100	0.7	0.02233
2:48238161:A:T	49	87.8	0.86	0.3762
2:48238488:C:T	50	100	0.95	0.02505
2:48238598:A:G	50	100	1	0.07298
2:48238602:G:T	50	100	1	0.08351
2:48238735:C:T	50	100	1	0.1215
2:48239213:G:A	50	100	1	0.01797
2:48239280:A:T	50	98	0.8	0.03123
2:48240569:C:G	50	100	1	0.0512
2:48241022:A:C	50	100	0.96	0.0512
2:48241026:C:G	50	100	0.98	0.3364
2:48241713:G:A	50	100	1	0.01707
2:48241896:T:C	50	100	0.99	0.3386
2:48242376:G:A	50	100	0.99	0.02124
2:48242878:T:C	50	100	1	0.01797
2:48242886:T:G	50	100	1	0.01543
2:48242993:T:G	50	100	1	0.0512
2:48243916:T:C	50	100	1	0.3295
2:48244230:C:T	50	100	1	0.1743
2:48244701:T:A	50	100	1	0.01017
2:48244702:A:T	50	100	1	0.4628
2:48244928:T:C	50	100	0.98	0.337
2:48245151:T:C	50	100	1	0.01816
2:48245796:C:T	50	100	1	0.01089
2:48245829:A:C	50	100	1	0.1456
2:48245920:A:G	50	100	1	0.1138
2:48246371:A:G	50	100	0.97	0.01144
2:48246606:C:A	50	100	1	0.01797
2:48246889:A:C	50	100	1	0.01652
2:48246987:C:T	50	100	1	0.0216
2:48247032:G:C	50	100	1	0.01543
2:48247531:G:C	50	100	0.97	0.06681
2:48247801:T:A	50	100	0.98	0.04484
2:48247897:C:A	50	100	1	0.01816
2:48247912:A:G	50	100	0.99	0.1825
2:48248430:A:C	50	100	1	0.1589
2:48248660:A:T	50	100	1	0.3342
2:48248822:T:C	50	100	1	0.1069
2:48249408:C:T	50	100	1	0.04085
2:48249520:T:C	49	100	1	0.4984
2:48249523:G:T	49	100	0.99	0.3716
2:48249604:C:T	50	100	1	0.1057
2:48249790:G:C	50	100	1	0.04085
2:48250242:G:A	50	100	0.98	0.01906
2:48250268:C:G	50	100	1	0.01416
2:48251667:C:G	50	100	1	0.01271
2:48251918:A:G	50	100	1	0.1055
2:48252071:G:A	50	100	1	0.05211
2:48252539:A:G	50	100	0.85	0.02542
2:48252694:C:T	50	100	1	0.01797
2:48252695:G:A	50	100	1	0.03994
2:48252872:G:A	50	100	1	0.01543
2:48252938:G:T	50	100	0.99	0.02106
2:48253249:C:T	50	100	0.98	0.01362
2:48253339:C:G	50	100	1	0.01797
2:48253691:C:T	50	100	1	0.02959
2:48253700:C:T	50	100	1	0.02959
2:48254369:C:T	50	100	1	0.01797
2:48254459:A:G	50	100	1	0.01797
2:48254493:A:T	50	100	1	0.01797
2:48255015:G:A	50	100	1	0.04012
2:48255290:T:A	50	100	1	0.05138
2:48255486:G:A	50	100	0.98	0.0443
2:48255707:G:A	50	100	1	0.01797
2:48256639:C:A	50	100	1	0.05138
2:48257055:G:A	50	100	0.98	0.1245
2:48257328:C:T	50	100	0.99	0.4503
2:48257744:A:G	50	100	1	0.04031
2:48258435:A:C	50	100	1	0.1549
2:48259025:G:A	50	100	1	0.01743
2:48259059:C:A	50	100	1	0.03994
2:48259968:A:G	50	100	1	0.01743
2:48260068:C:T	50	100	0.99	0.156
2:48260455:A:G	50	100	1	0.02941
2:48260505:T:A	50	100	1	0.01743
2:48260585:C:T	50	100	0.98	0.3508
2:48260836:A:G	50	100	0.91	0.0443
2:48260867:T:C	50	100	0.98	0.04975
2:48261241:A:G	50	98	0.97	0.1389
2:48261362:C:T	50	100	1	0.0345
2:48261912:T:A	50	100	1	0.04503
2:48261919:G:T	50	98	0.96	0.1033
2:48261922:T:G	50	100	0.98	0.01434
2:48261923:G:T	50	100	1	0.01107
2:48262459:C:T	50	98	0.99	0.392
2:48262594:C:T	50	100	0.99	0.1374
2:48262698:C:G	50	100	1	0.04466
2:48263310:T:C	50	100	1	0.3684
2:48263369:A:G	50	100	1	0.3863
2:48263703:G:A	50	100	1	0.01743
2:48264869:A:G	50	98	0.96	0.04194
2:48265019:T:A	50	100	0.98	0.04484
2:48265079:T:G	49	100	1	0.2039
2:48265189:T:A	50	100	0.99	0.03468
2:48265205:C:T	50	100	1	0.06227
2:48265307:G:A	50	100	1	0.01743
2:48265758:T:C	50	100	1	0.04357
2:48266043:G:A	50	100	0.99	0.3805
2:48267224:T:G	50	100	0.97	0.01834
2:48267434:G:T	50	100	0.94	0.02251
2:48268507:T:G	50	100	0.87	0.01888
2:48268641:C:T	50	100	1	0.1242
2:48268758:G:T	50	100	1	0.01035
2:48270461:C:T	50	100	1	0.01743
2:48270890:A:G	50	100	0.84	0.01362
2:48270955:A:G	50	100	1	0.2282
2:48270976:C:T	50	100	1	0.04829
2:48271570:T:C	50	100	1	0.01743
2:48271850:A:G	50	98	1	0.04484
2:48272566:A:G	50	100	1	0.08588
2:48272832:C:T	50	100	1	0.01707
2:48273331:C:G	50	98	1	0.04466
2:48274062:A:T	50	100	1	0.07353
2:48274078:T:C	50	100	1	0.01126
2:48274316:C:A	50	100	1	0.01362
2:48274366:G:C	50	98	1	0.0472
2:48274995:A:G	50	100	1	0.01743
2:48275380:G:T	50	100	0.98	0.02451
2:48276422:G:A	50	98	1	0.3876
2:48276508:C:A	50	92	0.84	0.1171
2:48276515:A:C	50	100	0.8	0.0118
2:48276519:C:A	48	100	0.94	0.01398
2:48276558:A:T	50	100	1	0.01743
2:48276564:T:C	50	100	1	0.04357
2:48276612:C:T	50	96	0.99	0.2377
2:48277762:T:A	50	98	0.99	0.38
2:48278262:G:A	50	100	0.99	0.2309
2:48279505:G:A	50	100	1	0.01126
2:48279724:C:T	50	100	0.99	0.01743
2:48280001:G:C	50	96	0.99	0.2387
2:48280198:A:C	50	100	1	0.01126
2:48280821:A:C	50	100	1	0.04339
2:48282124:C:T	50	100	0.78	0.01743
2:48282530:T:C	50	100	0.97	0.01943
2:48282831:T:C	50	100	1	0.01017
2:48282940:C:T	50	100	1	0.0207
2:48283120:T:A	50	100	0.99	0.1934
2:48283460:C:A	50	98	0.99	0.3508
2:48283959:T:A	50	100	0.9	0.04866
2:48283960:A:T	49	100	0.96	0.2195
2:48283961:A:T	50	100	0.95	0.02596
2:48284147:T:A	50	100	0.98	0.01707
2:48284295:A:G	50	100	0.98	0.3598
2:48284665:G:C	50	100	0.96	0.03722
2:48286436:C:A	50	100	0.99	0.3453
2:48286535:A:C	50	98	0.99	0.01089
2:48287358:C:A	50	100	0.99	0.1888
2:48287360:C:T	50	98	0.73	0.03341
2:48287500:T:G	50	100	1	0.07516
2:48288361:A:G	50	100	1	0.01525
2:48289394:C:T	50	100	1	0.01471
2:48289567:A:T	50	98	0.98	0.2375
2:48289646:C:T	50	100	0.98	0.01743
2:48289903:A:C	50	100	0.94	0.01743
2:48290068:C:T	50	100	1	0.1785
2:48290164:C:T	50	100	1	0.02687
2:48290196:G:A	50	100	1	0.01743
2:48290413:T:C	50	100	1	0.04303
2:48292066:G:A	50	100	0.99	0.04339
2:48292218:A:G	50	100	1	0.06391
2:48292254:G:A	50	100	0.99	0.0216
2:48293400:C:T	50	100	1	0.2674
2:48293484:A:G	50	100	1	0.1785
2:48293531:C:T	50	100	1	0.3368
2:48293623:T:C	50	100	1	0.226
2:48293885:T:C	50	100	0.98	0.02505
2:48294544:T:G	50	100	1	0.06972
2:48294864:C:T	50	100	0.99	0.1946
2:48295449:T:C	50	100	1	0.01525
2:48296040:A:G	50	100	1	0.01743
2:48296885:T:G	50	100	0.99	0.01198
2:48297074:T:A	50	98	0.99	0.3299
2:48297090:G:A	50	100	0.99	0.3299
2:48297217:A:G	50	100	1	0.04357
2:48298895:T:A	50	100	0.96	0.01543
2:48299237:T:C	50	100	0.99	0.02179
2:48300340:G:A	50	100	0.99	0.04303
2:48300548:T:A	50	100	1	0.01743
2:48300636:C:T	50	100	0.99	0.3515
2:48300896:T:C	50	100	0.99	0.3175
2:48301600:C:G	50	98	1	0.3479
2:48301919:G:T	50	100	1	0.01525
2:48302031:C:G	50	100	0.99	0.3578
2:48303221:G:C	50	100	0.9	0.01307
2:48303290:T:C	50	100	0.98	0.1917
2:48303534:G:A	50	100	1	0.01543
2:48303842:A:G	50	100	0.98	0.09096
2:48303889:G:A	50	100	1	0.06536
2:48304830:T:C	50	100	1	0.04466
2:48305015:G:T	50	100	0.99	0.04339
2:48305075:A:G	50	100	1	0.06445
2:48305220:G:T	50	100	0.99	0.01743
2:48305247:A:G	50	100	1	0.02269
2:48305249:T:C	50	100	0.99	0.3695
2:48305450:A:C	50	100	1	0.04466
2:48305913:A:C	50	100	1	0.01561
2:48306021:T:A	49	100	1	0.01525
2:48306473:C:T	50	100	0.98	0.04339
2:48306550:T:C	50	100	0.99	0.1954
2:48307348:C:T	50	100	1	0.1347
2:48307431:G:A	50	100	0.98	0.02687
2:48307555:C:T	50	98	0.99	0.05537
2:48307873:C:T	50	100	1	0.3489
2:48308143:T:G	50	100	1	0.01797
2:48308772:A:G	50	100	1	0.04484
2:48308934:C:T	50	100	0.65	0.01688
2:48309051:A:G	50	100	1	0.3611
2:48309090:G:C	50	100	1	0.04503
2:48309694:C:G	50	100	0.98	0.06772
2:48310277:A:G	50	100	1	0.04503
2:48311384:C:G	50	100	1	0.0118
2:48311391:G:C	50	100	1	0.01035
2:48312143:T:C	50	100	1	0.04503
2:48312277:C:T	50	100	0.98	0.01162
2:48312450:A:G	50	100	1	0.3317
2:48312835:C:T	50	100	1	0.321
2:48313175:G:C	50	100	1	0.06373
2:48313510:G:C	50	100	1	0.0138
2:48313605:A:C	50	100	1	0.3321
2:48313863:A:T	50	100	1	0.3457
2:48313864:A:T	50	100	1	0.1409
2:48313905:T:A	50	100	1	0.3502
2:48313945:G:C	50	100	1	0.02088
2:48315526:C:G	50	100	1	0.06645
2:48315598:C:A	50	100	1	0.1137
2:48315793:C:G	50	100	1	0.3513
2:48316778:G:A	50	100	1	0.3459
2:48317418:C:T	50	100	0.94	0.02142
2:48317584:C:T	48	100	1	0.01816
2:48317854:G:A	50	98	1	0.05084
2:48317972:A:G	50	98	1	0.1454
2:48318029:A:G	50	98	0.99	0.2024
2:48318443:T:G	50	100	0.99	0.3656
2:48318927:G:A	50	100	1	0.01797
2:48319189:G:A	50	100	1	0.01071
2:48319233:G:A	50	100	1	0.344
2:48320163:A:T	50	100	0.99	0.0955
2:48320190:A:G	50	96	1	0.0256
2:48320304:A:T	50	100	0.99	0.3557
2:48320438:A:C	50	98	1	0.04557
2:48320612:C:T	50	100	0.99	0.3535
2:48321240:T:G	50	98	1	0.04575
2:48321303:G:A	50	100	1	0.3424
2:48322137:G:A	50	100	0.99	0.04303
2:48323358:G:A	50	98	1	0.1389
2:48323439:G:A	50	98	0.99	0.1403
2:48323493:G:T	50	100	1	0.01834
2:48323598:G:T	50	100	1	0.02669
2:48323631:G:C	50	100	1	0.3562
2:48324260:A:G	50	100	1	0.0207
2:48324413:C:T	50	100	1	0.05574
2:48324646:G:A	50	100	1	0.01071
2:48324796:G:A	50	100	0.66	0.01107
2:48324990:C:T	50	100	1	0.07081
2:48325841:T:G	50	100	0.97	0.04375
2:48326070:A:G	50	100	1	0.2678
2:48326094:C:T	50	98	1	0.2052
2:48326165:C:T	50	100	1	0.06554
2:48326316:A:T	50	100	1	0.065
2:48327052:G:A	50	100	1	0.3342
2:48327146:G:A	50	100	0.92	0.0138
2:48327299:A:T	50	98	1	0.04593
2:48327615:T:G	50	100	1	0.01561
2:48327645:G:A	50	100	1	0.3353
2:48327816:G:A	50	100	0.97	0.06064
2:48328153:G:A	50	98	0.98	0.0512
2:48328338:C:G	50	100	1	0.2082
2:48328446:A:G	50	100	0.99	0.04321
2:48328482:C:T	50	98	1	0.1494
2:48328485:C:A	50	100	1	0.01834
2:48328758:C:A	50	100	0.99	0.10780000000000001
2:48328857:G:T	50	100	1	0.02542
2:48329343:A:G	50	100	1	0.3477
2:48329550:G:A	50	100	1	0.06972
2:48329755:T:C	50	100	0.96	0.01543
2:48329846:C:T	50	100	0.96	0.03395
2:48330732:C:T	50	100	0.99	0.07026
2:48330791:C:T	50	100	1	0.3344
2:48330947:C:T	50	100	1	0.3451
2:48331121:A:C	50	100	1	0.1135
2:48331175:C:T	50	100	0.99	0.04321
2:48331311:T:C	50	100	1	0.1135
2:48331452:G:A	50	100	0.99	0.07008
2:48331480:T:G	50	100	1	0.06663
2:48331545:C:G	50	100	1	0.0659
2:48332722:T:C	50	100	1	0.3569
2:48332733:A:G	50	100	1	0.01489
2:48332913:C:A	50	100	1	0.1144
2:48333094:T:C	50	100	1	0.1135
2:48333376:T:C	50	100	1	0.01507
2:48333406:A:G	50	100	1	0.06609
2:48333848:G:C	50	100	1	0.2892
2:48334307:T:A	50	98	1	0.02542
2:48334709:C:T	50	98	0.96	0.02705
2:48334793:A:T	50	100	0.98	0.0256
2:48334857:C:T	50	100	1	0.04611
2:48335165:G:A	50	98	0.98	0.07988
2:48335173:A:G	50	100	0.99	0.02397
2:48335201:A:G	50	100	1	0.01507
2:48335311:G:A	50	100	1	0.01507
2:48335680:T:C	50	100	1	0.1915
2:48336036:A:T	50	100	0.98	0.1707
2:48336039:A:T	50	98	0.99	0.3479
2:48336202:A:G	50	100	1	0.3562
2:48336347:G:T	50	100	0.9	0.01634
2:48336459:A:G	50	100	0.98	0.1538
2:48336571:C:T	50	100	1	0.09259
2:48336606:A:G	50	100	1	0.01489
2:48336702:T:C	50	100	1	0.3464
2:48337420:C:G	50	100	1	0.01216
2:48337859:T:A	50	100	1	0.1821
2:48337866:G:A	50	100	1	0.3479
2:48338196:G:A	50	100	1	0.3359
2:48338385:C:A	50	100	1	0.04285
2:48338386:A:T	50	100	1	0.04285
2:48338396:C:A	50	100	1	0.3368
2:48338643:C:T	50	100	1	0.2191
2:48338892:C:T	50	94	0.99	0.335
2:48339073:T:C	50	100	0.94	0.01144
2:48339277:C:G	50	100	1	0.1133
2:48339796:C:T	50	100	1	0.3337
2:48339799:A:G	50	100	1	0.3337
2:48340305:T:C	50	98	1	0.0256
2:48340825:C:G	50	100	1	0.1841
2:48340871:C:A	50	100	1	0.09259
2:48341226:A:G	50	100	1	0.1629
2:48341726:G:A	50	100	1	0.3397
2:48341766:G:T	50	100	1	0.1135
2:48341920:A:G	50	100	1	0.3386
2:48342047:A:T	50	100	1	0.07044
2:48342176:A:G	50	100	1	0.05664
2:48342443:A:G	50	98	0.99	0.2411
2:48342818:A:G	50	100	1	0.01235
2:48343369:G:T	50	100	1	0.2224
2:48344277:C:T	50	100	1	0.1589
2:48344497:C:T	50	100	1	0.1142
2:48344685:A:T	50	100	1	0.1142
2:48344712:T:A	50	100	1	0.06609
2:48345278:T:C	50	100	1	0.221
2:48345361:G:C	50	100	1	0.06917
2:48345514:T:G	50	100	1	0.09513
2:48345581:A:G	50	100	1	0.1137
2:48345683:A:C	50	100	1	0.2219
2:48345770:A:G	50	100	1	0.2217
2:48345909:G:A	50	100	1	0.1137
2:48346756:G:C	50	100	0.97	0.07553
2:48347025:T:C	50	100	1	0.2269
2:48347232:T:G	50	100	1	0.07044
2:48347288:G:C	50	100	1	0.01017
2:48347290:G:A	50	100	1	0.04611
2:48347381:C:T	50	100	1	0.1131
2:48348346:A:C	50	100	1	0.04611
2:48348427:A:G	50	100	1	0.01289
2:48348523:A:T	50	100	1	0.3404
2:48348559:G:A	50	100	1	0.06881
2:48348628:G:C	50	100	1	0.0955
2:48348636:G:A	50	100	1	0.1133
2:48348708:C:G	50	100	1	0.04611
2:48348791:G:C	50	100	0.96	0.01198
2:48349409:C:T	50	100	1	0.1487
2:48349522:C:T	50	100	1	0.2678
2:48349548:C:T	50	100	1	0.1491
2:48349681:A:G	50	100	0.9	0.01634
2:48349840:G:A	50	100	0.88	0.0216
2:48349964:A:G	50	100	1	0.09259
2:48350758:C:G	50	100	1	0.01235
2:48351258:G:A	50	100	1	0.01561
2:48351660:G:A	50	100	1	0.0955
2:48352220:G:C	50	100	1	0.04212
2:48352303:C:T	50	100	1	0.02342
2:48352639:G:A	50	100	1	0.3371
2:48352647:A:T	50	100	1	0.04611
2:48353066:G:C	50	100	1	0.01543
2:48353506:T:G	50	100	1	0.1636
2:48353605:T:A	48	97.9	0.9	0.1598
2:48353755:A:G	50	100	1	0.0118
2:48354339:C:T	50	100	1	0.01198
2:48354367:T:C	50	100	0.99	0.3531
2:48354737:T:C	50	100	1	0.341
2:48354805:A:G	50	100	1	0.01017
2:48355159:A:G	50	100	1	0.04285
2:48355401:T:C	50	100	1	0.01906
2:48355511:G:A	50	100	1	0.06917
2:48355606:G:A	50	100	1	0.09332
2:48355815:C:G	50	100	1	0.0423
2:48356406:A:G	50	100	1	0.3502
2:48356460:C:T	50	100	1	0.06863
2:48356852:C:T	50	100	1	0.1825
2:48357020:A:G	50	100	1	0.0463
2:48357163:G:A	50	100	1	0.335
2:48357335:A:G	50	100	1	0.0935
2:48357436:C:G	50	100	1	0.2162
2:48357676:A:G	50	100	0.99	0.01452
2:48357687:C:T	50	100	1	0.1503
2:48357802:T:C	49	100	1	0.01906
2:48357906:A:G	50	100	1	0.05628
2:48358019:A:G	50	100	1	0.0935
2:48358036:T:G	50	98	0.78	0.01634
2:48358312:G:A	50	100	1	0.01507
2:48358367:C:T	50	100	1	0.1496
2:48358443:A:G	50	98	1	0.02524
2:48358673:A:G	50	100	1	0.0167
2:48358824:A:C	50	100	1	0.1796
2:48358895:C:G	50	100	1	0.2159
2:48358926:C:T	50	100	1	0.01906
2:48359574:G:A	50	100	1	0.04611
2:48359622:C:T	50	98	0.93	0.2495
2:48360059:A:G	50	100	1	0.1612
2:48360547:C:G	50	100	1	0.1972
2:48360602:A:G	50	100	1	0.06935
2:48360680:A:G	50	100	1	0.02614
2:48360824:A:T	50	100	0.99	0.07244
2:48360918:G:A	50	100	1	0.01797
2:48361058:G:C	50	100	1	0.3366
2:48361438:G:A	50	100	0.96	0.03686
2:48362027:A:C	50	100	1	0.3491
2:48362544:G:A	50	100	0.98	0.08442
2:48363210:G:T	50	100	0.98	0.04176
2:48364381:A:G	50	100	1	0.01253
2:48364468:G:A	50	100	1	0.1187
2:48364480:G:A	50	100	1	0.01235
2:48364553:C:T	50	100	1	0.04176
2:48364750:G:C	50	100	1	0.175
2:48365063:T:C	50	100	1	0.09568
2:48365085:G:A	50	100	1	0.3061
2:48365102:C:T	50	100	1	0.06899
2:48365430:T:C	50	100	1	0.169
2:48365615:T:C	50	100	1	0.03704
2:48365663:C:G	50	100	1	0.04593
2:48366080:G:A	50	100	1	0.1701
2:48366085:A:G	50	100	1	0.307
2:48366134:A:G	50	100	1	0.04593
2:48366662:A:G	50	100	1	0.175
2:48367171:C:G	50	100	1	0.04339
2:48367216:A:G	50	100	1	0.1763
2:48367456:C:T	50	100	1	0.299
2:48367748:T:C	50	100	1	0.0728
2:48367826:A:G	50	100	1	0.2994
2:48368779:C:A	50	100	0.98	0.04593
2:48369811:C:G	50	100	1	0.06863
2:48369823:A:G	50	100	1	0.06863
2:48369906:T:G	50	98	1	0.1944
2:48370156:C:T	50	100	1	0.07226
2:48370420:G:A	50	100	1	0.2918
2:48370660:G:C	50	100	0.98	0.1002
2:48371431:A:G	50	100	1	0.01816
2:48371538:T:C	50	100	1	0.3408
2:48371710:C:G	50	100	1	0.04248
2:48371743:G:A	50	100	1	0.2689
2:48372249:C:T	50	100	1	0.05556
2:48372892:A:G	50	98	1	0.03177
2:48373552:T:G	50	100	1	0.2638
2:48373553:C:T	50	100	1	0.264
2:48374166:A:G	50	100	1	0.01688
2:48374309:G:T	50	100	1	0.2636
2:48374677:C:T	50	100	1	0.2674
2:48375047:A:G	50	100	1	0.03722
2:48375092:A:T	50	100	1	0.01325
2:48375113:C:T	50	100	1	0.1885
2:48376344:A:C	50	100	0.99	0.2874
2:48377578:G:C	50	100	1	0.04611
2:48377839:C:T	50	100	1	0.2306
2:48379527:T:G	50	100	1	0.04648
2:48380042:T:C	50	100	0.99	0.02415
2:48380120:A:G	50	100	0.98	0.08152
2:48380590:A:G	50	100	1	0.01852
2:48380665:G:A	50	100	1	0.1917
2:48380717:T:C	50	100	0.99	0.2749
2:48380999:G:T	50	98	0.89	0.0345
2:48381152:A:G	50	100	1	0.01253
2:48381420:G:C	50	100	1	0.1992
2:48383025:A:C	50	100	0.93	0.04139
2:48383033:C:A	50	100	0.99	0.03232
2:48383165:A:G	50	100	1	0.01743
2:48383228:T:C	50	100	1	0.1903
2:48383234:T:A	50	100	1	0.0325
2:48383345:A:G	50	100	1	0.0325
2:48383390:A:G	50	100	1	0.01834
2:48383732:T:C	50	100	1	0.05465
2:48384086:C:G	50	100	1	0.01216
2:48384380:A:T	50	100	1	0.2433
2:48384384:T:C	50	100	1	0.01216
2:48384949:T:C	50	100	1	0.01325
2:48385424:A:G	50	100	1	0.09314
2:48385573:A:C	50	100	0.98	0.1229
2:48386042:G:A	50	98	0.99	0.2582
2:48386409:G:A	50	100	1	0.0325
2:48386949:T:C	50	100	1	0.01126
2:48386980:A:C	50	100	1	0.03395
2:48387043:G:T	50	100	1	0.01834
2:48387306:C:A	50	100	1	0.0325
2:48387386:A:C	50	100	1	0.01216
2:48387626:T:C	50	100	1	0.01253
2:48387627:A:G	50	100	1	0.01253
2:48388345:A:C	50	100	1	0.04267
2:48388784:G:A	50	100	1	0.01071
2:48389034:T:C	50	100	0.99	0.08297
2:48389207:C:A	50	100	1	0.01834
2:48389224:C:G	50	100	1	0.01761
2:48389283:T:C	50	100	1	0.01089
2:48389428:T:C	50	100	0.99	0.4296
2:48389613:G:A	50	100	1	0.04557
2:48390502:A:G	50	100	1	0.01126
2:48390651:C:T	50	100	1	0.01053
2:48390659:G:A	50	98	1	0.02959
2:48391184:G:A	50	100	1	0.03341
2:48391366:C:T	50	100	1	0.03341
2:48391402:C:T	50	100	1	0.01053
2:48391458:A:G	50	100	1	0.01126
2:48391888:T:G	50	98	0.95	0.1004
2:48392075:G:A	50	100	1	0.01035
2:48392694:A:T	50	100	0.99	0.1215
2:48392730:A:G	50	100	1	0.04484
2:48392806:T:A	50	100	1	0.01834
2:48392882:G:T	50	100	0.83	0.02596
2:48393099:T:C	50	100	1	0.01126
2:48393448:C:T	50	100	1	0.09604
2:48393543:G:T	50	100	1	0.04593
2:48393564:C:T	50	100	0.98	0.06699
2:48393610:A:G	50	100	1	0.01126
2:48393803:G:C	50	100	1	0.01126
2:48393859:A:G	50	100	0.98	0.1309
2:48393999:C:A	50	100	0.98	0.07662
2:48394062:T:A	50	100	0.98	0.06536
2:48394338:C:T	50	100	1	0.01834
2:48394476:T:C	50	100	0.97	0.06536
2:48394825:G:A	50	100	1	0.01035
2:48394929:G:T	50	100	0.98	0.06518
2:48394988:G:A	50	100	1	0.04593
2:48395161:T:C	50	100	1	0.0541
2:48395181:G:C	50	100	0.99	0.287
2:48395432:T:C	50	100	0.98	0.06518
2:48395487:C:T	50	100	0.98	0.06536
2:48395692:C:T	50	100	0.97	0.03014
2:48395779:C:G	50	100	1	0.01071
2:48395875:C:T	50	98	0.98	0.02124
2:48395964:G:A	50	100	1	0.065
2:48396045:C:T	50	100	1	0.2854
2:48396295:T:G	50	100	1	0.1314
2:48396396:G:T	50	100	1	0.09296
2:48396849:T:C	50	100	1	0.04593
2:48396868:G:A	50	98	1	0.3302
2:48397294:T:C	50	100	1	0.06481
2:48397905:G:T	50	100	0.99	0.2411
2:48398102:T:A	50	100	0.9	0.01344
2:48398300:T:C	50	100	1	0.05428
2:48398611:G:A	50	100	0.95	0.02996
2:48399230:A:G	50	100	0.94	0.01235
2:48399491:A:G	50	100	0.93	0.03341
2:48399723:A:T	50	100	1	0.0541
2:48400152:G:T	50	100	1	0.01071
2:48400817:T:C	50	100	0.99	0.1304
2:48400912:A:G	50	100	1	0.04575
2:48401171:C:T	50	100	1	0.1307
2:48401889:G:A	50	100	1	0.06536
2:48402388:C:A	50	100	0.99	0.03214
2:48402390:T:C	50	100	1	0.09768
2:48402508:C:T	49	100	1	0.04575
2:48402571:C:T	50	100	0.99	0.03214
2:48402787:C:T	50	100	0.98	0.03214
2:48402914:A:C	50	100	1	0.1095
2:48403068:T:C	50	100	1	0.01089
2:48403189:A:G	50	100	1	0.05428
2:48403449:G:A	50	100	1	0.05428
2:48403552:T:C	50	100	1	0.01071
2:48403645:T:C	50	100	1	0.04557
2:48403762:G:A	50	100	1	0.01089
2:48403908:T:A	50	100	1	0.04557
2:48404159:C:T	50	100	1	0.04557
2:48404178:G:A	50	100	1	0.01089
2:48404238:T:C	50	98	0.99	0.09931
2:48404278:C:G	49	100	1	0.02015
2:48404376:C:T	50	100	1	0.1843
2:48404489:T:G	49	100	0.99	0.3477
2:48404838:C:T	50	100	1	0.1957
2:48405000:G:C	50	100	1	0.09804
2:48405316:G:T	50	100	1	0.1841
2:48405872:T:G	50	100	0.99	0.2727
2:48405918:T:C	50	100	1	0.1088
2:48406216:A:T	49	100	1	0.04557
2:48406397:G:A	50	100	0.96	0.065
2:48406506:T:C	50	100	1	0.2952
2:48406590:G:A	50	100	1	0.01017
2:48406860:G:A	50	98	0.98	0.1002
2:48406925:C:G	50	100	1	0.2943
2:48407010:G:C	50	100	1	0.02015
2:48407115:T:A	50	100	1	0.3059
2:48407333:G:C	50	100	1	0.01071
2:48407595:G:C	50	100	0.99	0.2534
2:48407648:C:A	50	100	1	0.01126
2:48407964:G:A	50	100	1	0.04575
2:48407990:G:T	50	100	1	0.01924
2:48408006:G:A	50	98	0.88	0.0354
2:48408256:T:C	50	100	1	0.04575
2:48408311:T:A	50	100	1	0.01126
2:48409121:C:T	50	100	0.99	0.02378
2:48409293:G:A	49	98	1	0.2262
2:48409562:A:C	50	98	1	0.2861
2:48410086:G:A	50	100	1	0.1334
2:48410251:G:T	50	98	1	0.2315
2:48410272:C:T	50	98	1	0.2309
2:48410508:T:A	50	98	1	0.02451
2:48411031:C:T	50	100	1	0.134
2:48411683:A:G	50	98	1	0.1053
2:48411716:C:G	50	100	0.99	0.09441
2:48411794:T:C	50	100	1	0.01107
2:48411880:C:T	49	100	1	0.1342
2:48411961:T:G	50	100	1	0.01017
2:48412127:C:T	50	100	1	0.04575
2:48412292:G:C	50	100	1	0.02923
2:48412531:T:C	50	100	1	0.1053
2:48412856:T:A	50	100	1	0.2397
2:48413554:G:C	50	100	1	0.09459
2:48413555:C:T	50	100	1	0.09459
2:48413654:C:T	50	100	1	0.2397
2:48413968:A:T	50	100	1	0.01888
2:48414016:A:G	50	100	1	0.04575
2:48414023:T:C	50	100	1	0.06736
2:48414088:G:A	50	100	1	0.01507
2:48414147:A:G	50	100	1	0.04575
2:48414174:A:G	50	100	1	0.3517
2:48414446:G:C	50	98	1	0.2996
2:48414653:C:T	50	100	0.78	0.0158
2:48414690:T:G	50	100	1	0.3531
2:48415217:G:A	50	100	1	0.0345
2:48415402:G:A	50	100	1	0.3417
2:48415496:T:C	50	96	0.99	0.1064
2:48415574:G:A	50	100	1	0.04575
2:48416109:C:T	50	100	0.91	0.01652
2:48416297:A:C	50	100	1	0.2418
2:48416529:G:A	50	100	1	0.2328
2:48416743:T:A	50	100	1	0.01071
2:48417136:C:T	50	100	0.99	0.06463
2:48417192:G:C	50	100	1	0.01561
2:48417203:T:C	50	100	1	0.04575
2:48417248:A:T	50	100	1	0.02487
2:48417933:A:G	50	100	1	0.1225
2:48418173:C:T	50	98	0.87	0.03558
2:48418223:C:T	50	100	1	0.09604
2:48418852:T:G	50	98	0.99	0.04194
2:48418988:G:A	50	100	1	0.1195
2:48419260:T:C	50	100	1	0.1476
2:48419261:G:T	50	100	1	0.1476
2:48419323:T:G	50	100	0.99	0.1064
2:48419354:T:C	50	100	1	0.3551
2:48419612:C:G	50	100	1	0.06409
2:48419688:A:C	50	100	1	0.1187
2:48420169:G:T	50	100	1	0.02487
2:48420268:C:T	50	100	0.97	0.1189
2:48420518:C:T	50	100	1	0.0187
2:48420642:C:T	50	98	0.98	0.09804
2:48420732:T:C	50	100	1	0.3145
2:48420887:G:A	50	100	1	0.09858
2:48421586:A:G	50	100	1	0.05701
2:48421745:G:A	49	100	1	0.3092
2:48421898:G:T	50	100	0.9	0.01616
2:48422206:C:T	50	100	1	0.12
2:48422519:T:A	50	100	0.99	0.1155
2:48422556:A:G	50	100	1	0.01071
2:48422566:T:C	50	98	0.98	0.4788
2:48422648:T:G	50	100	1	0.01071
2:48423118:G:A	49	100	0.99	0.1242
2:48423169:C:T	50	100	1	0.2406
2:48423230:T:C	50	100	0.99	0.1244
2:48423307:C:T	50	100	1	0.01107
2:48423510:T:G	50	100	1	0.1385
2:48424380:C:T	50	100	1	0.09695
2:48424456:A:G	50	100	1	0.118
2:48425195:C:G	50	98	0.99	0.04248
2:48425248:T:G	50	98	0.99	0.0423
2:48425262:A:C	50	98	0.99	0.0423
2:48425745:C:G	50	100	1	0.2003
2:48426222:C:T	50	100	1	0.04557
2:48426564:A:G	50	100	1	0.3161
2:48426773:T:C	50	100	1	0.04503
2:48426957:A:T	50	100	1	0.04521
2:48426987:T:G	50	100	1	0.1901
2:48427257:C:T	50	100	0.99	0.09731
2:48427273:T:C	50	100	1	0.03794
2:48427445:C:A	50	98	1	0.1661
2:48427533:A:G	50	100	1	0.3159
2:48427719:G:A	50	100	1	0.02596
2:48427920:C:T	50	100	1	0.1178
2:48428095:G:T	50	100	1	0.0305
2:48428202:C:T	50	98	0.97	0.06699
2:48428278:C:T	50	100	1	0.02596
2:48428723:G:A	50	100	1	0.02596
2:48428752:C:T	50	100	1	0.0512
2:48428760:A:T	50	100	1	0.2042
2:48428882:C:T	50	100	1	0.01107
2:48428955:A:G	50	100	1	0.04521
2:48429141:C:A	49	93.9	0.94	0.04357
2:48429297:A:G	50	98	0.97	0.01997
2:48429520:G:T	50	100	1	0.09332
2:48429932:C:T	50	100	1	0.1113
2:48430452:G:C	50	100	1	0.01979
2:48430704:G:A	50	100	1	0.2674
2:48430711:A:G	50	100	1	0.1187
2:48431020:G:A	50	100	1	0.09368
2:48431050:C:A	50	100	1	0.1189
2:48431142:A:G	50	100	1	0.03631
2:48431640:G:A	50	100	1	0.1187
2:48431646:G:C	50	100	1	0.1186
2:48432204:G:A	50	100	1	0.1187
2:48432406:G:C	50	100	1	0.1191
2:48432539:T:C	50	100	1	0.1187
2:48432582:A:C	50	100	1	0.02505
2:48432662:C:T	50	100	1	0.1186
2:48433006:G:A	50	100	0.97	0.07534
2:48434099:C:T	50	100	1	0.01216
2:48434298:G:A	50	100	1	0.02469
2:48435501:C:T	50	100	0.99	0.01543
2:48435911:C:T	50	96	0.99	0.2199
2:48435941:T:C	50	96	1	0.3386
2:48436195:C:G	50	98	0.99	0.1966
2:48436293:C:T	50	100	1	0.02469
2:48436480:A:T	50	98	0.99	0.22
2:48436809:T:G	50	100	1	0.06663
2:48436818:T:C	50	100	1	0.06082
2:48437521:C:A	50	100	1	0.08588
2:48437877:G:T	50	100	1	0.0158
2:48438091:C:T	50	100	1	0.01598
2:48438210:G:A	50	100	1	0.01598
2:48438331:A:T	50	100	1	0.1189
2:48438460:G:C	50	100	0.98	0.07226
2:48438753:A:G	50	100	1	0.01598
2:48439199:G:A	50	100	1	0.4381
2:48439597:A:G	50	100	1	0.4159
2:48439914:G:A	50	98	1	0.01489
2:48439948:A:G	50	100	1	0.06082
2:48440510:G:C	50	100	1	0.2812
2:48440605:G:C	50	96	0.99	0.2765
2:48440625:A:G	50	100	1	0.01906
2:48440711:G:A	50	100	1	0.01434
2:48440744:T:C	50	100	1	0.1955
2:48440788:G:C	50	100	1	0.2206
2:48441151:C:T	50	100	1	0.07153
2:48441486:C:T	50	100	1	0.01688
2:48441607:C:A	50	100	1	0.01089
2:48441701:G:T	50	100	1	0.01598
2:48442025:A:G	50	100	1	0.04539
2:48442129:G:A	50	100	1	0.02596
2:48442387:A:T	50	100	1	0.0207
2:48442836:A:G	50	100	1	0.0276
2:48443032:G:A	50	100	1	0.09985
2:48443067:T:A	50	100	1	0.1064
2:48443227:C:A	50	100	1	0.0276
2:48443291:C:T	50	100	1	0.01289
2:48443387:A:G	50	100	1	0.02614
2:48443682:G:T	50	100	1	0.02614
2:48443751:A:G	50	100	1	0.04539
2:48443863:A:G	50	100	1	0.09913
2:48443880:G:T	50	100	1	0.04539
2:48444051:C:A	50	98	0.96	0.2102
2:48444175:G:A	50	100	1	0.07298
2:48444627:A:G	50	98	1	0.09332
2:48444709:A:G	50	98	1	0.1133
2:48444939:T:C	50	98	1	0.02959
2:48445081:A:T	50	100	0.97	0.02614
2:48445228:A:G	50	100	1	0.09949
2:48445234:G:C	50	100	1	0.09895
2:48445272:C:T	50	98	1	0.05574
2:48445521:G:A	50	100	1	0.02741
2:48445577:C:G	50	100	1	0.04539
2:48445819:C:A	50	100	1	0.02614
2:48446189:A:G	50	100	0.99	0.01961
2:48446876:G:C	50	100	1	0.2638
2:48446893:T:C	50	100	1	0.2335
2:48446911:C:T	50	100	1	0.01616
2:48447352:T:A	50	100	1	0.0935
2:48447874:C:T	50	100	1	0.02088
2:48447907:A:G	50	98	0.96	0.04321
2:48447983:A:G	50	100	1	0.02741
2:48448698:A:G	50	100	1	0.01652
2:48449683:G:C	50	98	1	0.2095
2:48449792:A:G	50	100	1	0.0187
2:48449807:T:C	50	98	1	0.209
2:48450031:A:C	50	100	1	0.04593
2:48451183:C:T	50	100	1	0.01344
2:48451520:T:C	50	100	1	0.0187
2:48452295:A:G	50	100	1	0.04539
2:48452359:A:C	50	100	0.99	0.2331
2:48452676:A:C	50	100	1	0.2397
2:48452700:C:A	50	100	0.98	0.04539
2:48452715:T:A	50	100	1	0.01035
2:48452796:C:G	50	100	1	0.2302
2:48452876:C:A	50	100	1	0.04539
2:48453107:C:T	50	100	1	0.04503
2:48454711:T:C	50	100	1	0.02614
2:48454729:C:G	50	100	1	0.04539
2:48454779:G:A	50	100	0.82	0.04012
2:48454858:G:C	50	100	1	0.07153
2:48454937:C:G	50	100	1	0.01652
2:48455124:C:T	50	100	1	0.01053
2:48455374:T:C	50	100	1	0.1131
2:48455381:G:T	50	100	1	0.01489
2:48455866:T:A	50	100	0.93	0.01071
2:48455886:C:T	50	96	1	0.1668
2:48455979:C:G	50	100	0.99	0.04375
2:48456184:T:C	50	98	1	0.2478
2:48456320:A:G	50	100	1	0.01489
2:48456607:A:C	50	100	0.99	0.2513
2:48456621:A:G	50	100	1	0.06137
2:48456674:C:G	50	100	1	0.07462
2:48456788:C:T	50	100	1	0.0305
2:48456920:T:C	50	98	1	0.2373
2:48457646:C:G	50	96	0.97	0.09513
2:48457657:A:G	50	100	0.98	0.09877
2:48458278:T:C	50	100	1	0.04557
2:48458952:C:T	50	96	1	0.1634
2:48459014:C:T	50	100	1	0.04521
2:48459071:G:A	50	100	0.96	0.04757
2:48459171:G:A	50	98	0.98	0.447
2:48459556:T:A	50	96	0.98	0.3918
2:48459981:A:T	50	96	1	0.165
2:48459996:G:C	50	100	1	0.04339
2:48460381:G:A	50	100	1	0.02596
2:48460418:G:C	50	98	0.98	0.335
2:48460718:A:G	50	98	0.98	0.1224
2:48461324:A:C	50	98	1	0.061
2:48461427:C:T	50	98	1	0.2159
2:48461496:A:G	50	98	0.99	0.3391
2:48461905:T:G	50	100	1	0.01888
2:48461914:A:G	50	100	0.98	0.08043
2:48462090:T:G	50	100	1	0.01943
2:48462338:C:G	50	100	1	0.232
2:48462497:G:C	50	100	1	0.06137
2:48462769:A:G	50	100	1	0.02596
2:48462790:C:G	50	100	0.97	0.06155
2:48463063:C:G	50	98	0.99	0.3145
2:48463138:C:G	50	100	0.99	0.1342
2:48463457:T:G	50	98	0.98	0.3874
2:48463578:C:T	50	100	0.92	0.01344
2:48464072:C:T	50	100	0.99	0.04829
2:48464180:G:A	49	100	1	0.04339
2:48464594:G:T	49	100	1	0.03776
2:48464658:C:T	50	98	0.99	0.3097
2:48465190:C:T	50	100	1	0.02578
2:48465765:A:G	50	100	0.99	0.06191
2:48465983:G:A	50	100	1	0.04357
2:48466086:C:T	50	100	1	0.02106
2:48466141:G:A	50	100	1	0.04339
2:48466357:G:A	50	100	1	0.02124
2:48466370:C:G	50	100	1	0.06445
2:48467651:T:C	50	100	0.99	0.04593
2:48467848:G:A	50	100	1	0.01398
2:48467969:T:G	50	100	1	0.0276
2:48468195:C:T	50	100	1	0.01979
2:48468244:G:T	50	100	1	0.01852
2:48468556:T:C	50	100	0.97	0.4016
2:48468855:G:A	49	100	1	0.01943
2:48468861:G:A	48	97.9	1	0.01943
2:48468865:A:G	50	100	1	0.01979
2:48469297:A:G	41	85.4	0.63	0.07898
2:48469443:T:G	24	75	0.85	0.3353
2:48469504:T:G	37	86.5	0.76	0.08043
2:48469527:T:G	37	97.3	0.77	0.07407
2:48469552:T:G	48	100	0.67	0.01707
2:48469554:G:T	32	84.4	0.83	0.1612
2:48470155:T:A	50	98	0.94	0.1411
2:48470266:A:C	50	100	0.97	0.02524
2:48470346:C:G	50	100	0.97	0.01307
2:48470354:C:G	50	100	0.97	0.02415
2:48470543:G:A	50	100	0.97	0.1872
2:48471765:C:A	50	100	1	0.01398
2:48471867:A:C	50	100	0.99	0.06191
2:48471999:G:A	50	100	1	0.01834
2:48472026:A:G	50	98	0.97	0.1765
2:48472068:C:T	50	100	0.98	0.04775
2:48472287:G:A	48	100	0.99	0.06191
2:48472616:A:T	50	100	1	0.01961
2:48472620:C:T	50	100	0.99	0.01561
2:48472778:T:C	50	100	0.99	0.06718
2:48472828:G:C	50	100	0.99	0.06718
2:48473274:A:G	50	100	1	0.06736
2:48474355:T:C	50	100	1	0.06627
2:48475043:T:G	50	100	1	0.09586
2:48475307:C:T	50	100	1	0.02451
2:48475323:A:C	50	100	0.76	0.04121
2:48475496:G:A	50	100	0.97	0.06481
2:48475861:T:C	50	100	1	0.061
2:48475975:T:A	49	100	1	0.02487
2:48476217:C:A	50	100	0.99	0.0138
2:48477580:C:G	50	100	0.94	0.08696
2:48477752:T:C	50	100	1	0.06245
2:48477954:G:T	50	100	1	0.0167
2:48478302:C:G	50	100	1	0.01816
2:48478753:A:G	50	100	1	0.06917
2:48478919:C:A	50	100	1	0.01997
2:48479004:G:T	50	100	1	0.01979
2:48479146:A:T	50	100	1	0.0167
2:48479790:G:A	50	100	0.81	0.03994
2:48480014:A:G	50	100	1	0.01035
2:48480600:G:A	50	100	1	0.01761
2:48480702:G:C	50	98	0.94	0.09223
2:48480713:C:G	50	100	0.97	0.07353
2:48481207:T:G	50	100	1	0.07662
2:48481458:A:C	50	100	1	0.04866
2:48481506:G:C	50	98	0.97	0.04902
2:48481706:G:A	50	100	0.99	0.04484
2:48481753:A:G	50	100	1	0.06028
2:48482176:A:G	50	100	0.97	0.06609
2:48482614:A:C	50	100	0.99	0.04194
2:48482849:G:A	50	100	1	0.0768
2:48483117:C:T	50	100	0.82	0.02741
2:48483400:C:T	50	100	0.98	0.06899
2:48483442:C:T	50	100	1	0.01071
2:48483451:G:T	50	100	1	0.01071
2:48483567:G:A	50	100	0.98	0.08606
2:48483879:G:A	50	100	1	0.01688
2:48483998:C:G	50	100	1	0.01071
2:48484384:G:A	50	100	1	0.08442
2:48484860:A:G	50	100	1	0.04394
2:48484975:T:C	50	100	1	0.08442
2:48485228:G:A	50	100	1	0.08333
2:48485540:C:G	50	100	1	0.01071
2:48485677:T:C	50	100	1	0.0118
2:48485823:T:G	50	100	0.99	0.0915
2:48485967:T:G	50	100	1	0.04394
2:48486201:C:T	50	100	1	0.07589
2:48486484:C:T	50	100	1	0.07589
2:48486590:T:C	50	100	1	0.08569
2:48486638:C:T	50	98	0.97	0.06554
2:48486801:A:G	50	100	1	0.01779
2:48486833:G:C	50	100	1	0.01688
2:48487170:G:C	50	100	1	0.07589
2:48487290:G:A	50	100	1	0.061
2:48487355:G:A	50	100	1	0.07534
2:48487657:T:A	50	100	1	0.06373
2:48487799:T:G	50	98	0.97	0.2211
2:48488266:C:T	50	100	1	0.01707
2:48488344:T:C	50	100	1	0.07843
2:48489532:G:A	49	98	0.99	0.05937
2:48489683:G:T	50	98	0.99	0.2211
2:48489739:G:C	50	96	0.99	0.3676
2:48489873:G:A	50	94	0.98	0.2015
2:48489881:T:A	50	100	1	0.08424
2:48490176:G:A	50	100	1	0.07807
2:48490331:G:T	49	100	1	0.06245
2:48490591:A:G	50	100	1	0.2324
2:48490668:G:A	50	100	1	0.08315
2:48490864:C:G	50	100	1	0.08442
2:48491548:A:G	50	98	0.96	0.2153
2:48492388:A:G	50	100	1	0.04521
2:48492597:T:C	50	100	0.98	0.1463
2:48493196:G:A	50	100	0.95	0.04521
2:48493375:T:C	50	100	1	0.02469
2:48493384:G:A	50	100	1	0.01416
2:48493848:T:G	50	100	1	0.08333
2:48494208:C:T	49	93.9	1	0.0837
2:48494782:A:G	50	100	1	0.08315
2:48495435:C:T	49	100	0.98	0.09749
2:48495539:G:A	50	100	0.95	0.0167
2:48495616:T:C	50	100	0.99	0.3945
2:48495855:G:C	50	98	1	0.04466
2:48495927:T:G	50	100	1	0.02124
2:48496044:G:A	50	100	1	0.07571
2:48496081:G:T	50	100	0.98	0.09078
2:48496377:C:A	50	100	0.98	0.09949
2:48496400:C:T	50	100	1	0.03504
2:48496413:G:A	50	100	1	0.07662
2:48496528:T:C	50	100	0.99	0.1454
2:48496893:G:C	50	98	0.99	0.4
2:48497070:A:G	50	100	0.98	0.08987
2:48497366:C:G	50	100	0.98	0.09659
2:48497603:A:T	50	100	0.99	0.3873
2:48497893:A:C	50	100	0.88	0.02814
2:48498186:A:G	50	100	0.98	0.09168
2:48498268:T:G	50	98	0.98	0.2295
2:48498424:G:A	50	100	1	0.05229
2:48498471:C:T	50	100	0.99	0.4504
2:48498772:T:G	50	100	1	0.01779
2:48499553:G:C	50	100	1	0.06881
2:48499604:A:G	50	100	1	0.01071
2:48499614:C:A	50	100	1	0.02378
2:48499623:C:T	50	100	1	0.01725
2:48499708:A:T	50	100	1	0.02378
2:48500141:C:T	50	100	1	0.07589
2:48500489:A:G	50	100	1	0.02977
2:48500921:C:A	50	100	1	0.07589
2:48501171:A:G	50	100	0.98	0.09332
2:48502168:C:G	50	100	1	0.01325
2:48502615:G:A	50	100	1	0.01906
2:48502680:T:C	50	98	1	0.01344
2:48502712:G:A	49	98	0.98	0.2113
2:48502805:C:G	50	100	1	0.01906
2:48502882:T:G	50	100	1	0.07081
2:48503160:A:T	50	100	1	0.01888
2:48503527:T:C	50	100	0.84	0.01906
2:48503810:G:A	50	100	1	0.01852
2:48503908:G:A	50	100	0.98	0.01634
2:48503974:C:G	50	100	1	0.01888
2:48504407:G:C	50	100	1	0.07062
2:48504523:C:A	50	100	1	0.01235
2:48504534:G:A	50	100	1	0.04503
2:48504566:G:A	50	98	0.99	0.4521
2:48504658:A:C	50	100	1	0.01852
2:48505394:C:G	50	100	1	0.01852
2:48505531:C:T	50	100	1	0.01797
2:48505632:A:G	50	100	1	0.01017
2:48505759:A:G	50	100	1	0.01271
2:48505805:A:G	50	96	1	0.1765
2:48506168:T:C	50	100	1	0.03776
2:48506239:G:A	50	100	1	0.04575
2:48506496:T:C	50	100	0.98	0.04121
2:48507459:A:C	50	100	1	0.07044
2:48507524:C:T	50	98	0.89	0.02124
2:48507586:A:C	50	100	1	0.07226
2:48507634:T:C	50	100	0.99	0.3706
2:48508116:T:G	50	100	1	0.04484
2:48508348:T:C	50	100	1	0.01906
2:48508550:G:C	50	100	1	0.01906
2:48508854:A:G	50	100	1	0.02505
2:48509045:A:G	50	100	1	0.02524
2:48509533:C:T	50	100	1	0.0187
2:48509700:G:A	50	100	0.98	0.1674
2:48509705:A:C	50	100	1	0.01906
2:48510026:G:C	50	100	1	0.02505
2:48510182:T:C	50	100	1	0.02524
2:48510431:G:T	50	100	1	0.1091
2:48510457:G:T	50	100	1	0.06972
2:48510721:G:A	50	100	1	0.0443
2:48510756:A:G	50	98	0.83	0.05664
2:48510899:T:C	50	100	1	0.04412
2:48510903:T:C	50	98	1	0.04575
2:48510912:G:A	50	100	1	0.06972
2:48511232:G:T	50	100	1	0.0443
2:48511249:C:T	50	94	0.98	0.2389
2:48511548:G:C	50	100	1	0.1082
2:48512093:G:A	50	100	1	0.06373
2:48512140:A:T	50	100	1	0.01852
2:48512329:G:A	50	100	1	0.01071
2:48512384:T:C	50	100	1	0.07298
2:48512647:A:G	50	100	0.98	0.1707
2:48512869:T:C	50	100	0.98	0.1708
2:48513047:G:T	50	98	0.97	0.08932
2:48513056:A:G	50	98	0.99	0.3936
2:48513524:G:A	50	100	1	0.01852
2:48513627:G:T	50	100	1	0.06972
2:48514147:G:A	50	100	1	0.04375
2:48514246:C:T	50	100	1	0.06373
2:48514456:T:A	50	100	0.99	0.06463
2:48514689:T:C	50	98	0.95	0.02614
2:48515167:T:C	50	100	1	0.07153
2:48515912:A:G	50	100	1	0.0797
2:48515982:C:T	50	100	0.99	0.03068
2:48516323:C:G	50	96	0.98	0.2556
2:48516632:G:T	50	100	1	0.01071
2:48516741:T:C	50	100	1	0.01017
2:48516794:G:A	50	100	0.99	0.4058
2:48517343:C:T	50	100	0.97	0.01216
2:48517789:T:C	50	100	1	0.09096
2:48517845:A:G	50	100	1	0.09096
2:48518266:A:C	50	100	1	0.01198
2:48518436:G:C	50	100	1	0.01906
2:48518527:G:C	50	100	1	0.03032
2:48518597:G:A	50	100	1	0.106
2:48518757:C:G	50	100	1	0.0187
2:48519516:T:G	50	100	0.98	0.2691
2:48519592:T:C	50	100	1	0.01852
2:48519764:G:C	50	100	1	0.04394
2:48519851:C:T	50	98	0.94	0.04285
2:48519940:G:A	50	100	1	0.213
2:48520119:A:G	50	100	1	0.1075
2:48520144:G:A	49	100	1	0.04394
2:48520347:A:G	50	98	0.9	0.01434
2:48520534:G:A	50	100	0.8	0.01997
2:48521374:T:G	50	100	1	0.02524
2:48521537:A:C	50	98	1	0.1465
2:48521693:C:T	50	100	1	0.01852
2:48521738:T:G	50	100	0.82	0.01253
2:48521908:T:C	50	100	0.99	0.4032
2:48521965:G:C	50	100	1	0.1198
2:48522003:C:G	50	100	1	0.04394
2:48522342:T:C	50	100	1	0.04394
2:48522553:G:T	50	100	0.99	0.1213
2:48522661:G:A	50	100	0.99	0.1943
2:48522721:C:T	50	98	0.98	0.1073
2:48522739:G:C	50	100	0.98	0.01888
2:48522914:C:T	50	100	0.91	0.04412
2:48523179:C:T	50	100	0.94	0.01107
2:48523271:T:C	50	100	1	0.156
2:48523351:A:G	50	100	1	0.1088
2:48524258:A:C	49	98	0.98	0.2375
2:48524469:C:G	50	100	0.97	0.1082
2:48524750:A:T	50	100	0.98	0.0187
2:48524778:A:G	50	100	0.98	0.01834
2:48525109:T:C	50	98	0.98	0.3028
2:48525797:C:G	50	100	0.91	0.03159
2:48525857:C:T	50	100	1	0.04412
2:48525901:G:T	50	100	0.98	0.01235
2:48526018:C:A	50	100	1	0.06627
2:48526555:G:C	50	98	0.98	0.2994
2:48526640:C:A	50	98	0.98	0.08896
2:48527243:T:C	50	98	0.98	0.258
2:48527578:G:T	50	100	0.96	0.03704
2:48527683:T:C	50	100	1	0.04339
2:48527759:A:G	50	100	0.92	0.01053
2:48528021:T:C	50	98	0.98	0.2527
2:48528197:A:T	50	100	0.99	0.04394
2:48528296:C:T	50	100	1	0.03159
2:48528338:C:T	50	98	0.98	0.427
2:48528829:C:T	50	100	0.99	0.05356
2:48529340:C:G	50	100	1	0.01362
2:48529416:A:C	50	96	0.97	0.4989
2:48529543:C:G	50	100	0.98	0.1469
2:48530149:C:T	50	94	0.96	0.2293
2:48530164:G:T	50	100	0.99	0.01053
2:48530444:G:C	50	96	0.98	0.1979
2:48530684:T:C	50	100	0.97	0.175
2:48530744:G:T	50	100	0.97	0.0423
2:48531424:T:A	50	100	0.94	0.02469
2:48532135:G:T	49	100	0.97	0.1284
2:48532607:C:G	50	100	0.99	0.04829
2:48532647:T:C	50	96	0.98	0.2756
2:48532706:C:T	50	98	0.97	0.459
2:48532708:C:T	50	100	0.98	0.0984
2:48533040:G:A	50	98	0.97	0.1407
2:48533210:C:T	50	100	1	0.01779
2:48533225:C:T	50	98	0.97	0.1412
2:48533314:G:A	50	100	1	0.01688
2:48533345:A:C	50	100	1	0.01344
2:48533578:T:A	50	98	0.98	0.2747
2:48533580:C:T	50	100	0.95	0.0423
2:48533831:G:C	50	98	0.97	0.274
2:48533839:A:G	50	98	0.97	0.274
2:48533933:C:A	50	100	0.91	0.02033
2:48534291:C:G	50	100	0.95	0.1278
2:48534298:G:A	50	100	0.94	0.1253
2:48534612:G:A	50	100	0.98	0.05192
2:48534738:C:T	50	100	0.92	0.04194
2:48535097:A:T	50	100	0.99	0.0276
2:48535108:A:G	50	92	0.92	0.3003
2:48535422:A:G	50	98	0.95	0.04031
2:48535613:C:T	50	100	0.96	0.2175
2:48535889:A:C	50	100	0.99	0.0285
2:48536211:A:G	50	100	0.96	0.01707
2:48536243:T:C	50	100	0.98	0.1064
2:48536603:C:T	50	100	0.97	0.09786
2:48536666:T:A	50	100	0.99	0.03123
2:48537022:T:G	50	100	1	0.02887
2:48537124:G:C	50	100	1	0.02905
2:48537403:A:G	50	100	0.67	0.01071
2:48537865:A:G	50	100	0.98	0.04085
2:48537931:A:G	50	100	1	0.03903
2:48538034:A:G	50	100	0.99	0.02905
2:48538869:C:T	50	100	0.96	0.02796
2:48538939:T:C	50	98	0.96	0.2455
2:48539829:T:A	50	100	0.86	0.05864
2:48540129:G:A	50	100	0.99	0.04684
2:48540209:T:C	50	100	0.99	0.1022
2:48540637:A:T	50	100	0.98	0.01707
2:48541319:T:C	50	98	0.97	0.2072
2:48542079:C:T	50	100	0.99	0.02433
2:48542238:A:G	50	98	0.96	0.1801
2:48542470:G:A	50	100	0.83	0.01253
2:48542749:C:T	50	100	0.98	0.1002
2:48542875:G:A	50	98	0.84	0.04993
2:48542915:A:T	50	100	0.98	0.1002
2:48543001:G:T	50	100	0.98	0.09405
2:48543121:C:T	50	100	1	0.04012
2:48543185:G:T	50	100	0.82	0.02705
2:48543434:C:T	50	100	0.99	0.02505
2:48543731:C:A	50	100	1	0.03994
2:48544466:T:C	50	100	0.99	0.03958
2:48544539:G:A	50	100	0.97	0.01707
2:48545019:C:T	50	100	0.83	0.01961
2:48545063:T:C	50	100	0.96	0.1683
2:48545526:G:A	50	100	1	0.04012
2:48545779:C:G	50	100	0.98	0.02596
2:48546156:T:G	50	98	0.96	0.1643
2:48546317:G:A	50	98	0.99	0.01489
2:48546455:G:A	50	100	0.99	0.03831
2:48546595:C:G	50	100	0.97	0.04121
2:48547123:G:T	50	100	0.95	0.08951
2:48547131:C:T	50	100	0.98	0.02415
2:48548444:G:C	50	100	0.97	0.189
2:48548698:C:G	50	98	0.98	0.1598
2:48549078:A:G	50	94	0.94	0.2257
2:48549747:A:C	50	100	0.95	0.02505
2:48549810:C:A	49	91.8	0.87	0.1324
2:48550243:T:A	50	98	0.95	0.3818
2:48550739:T:C	50	96	0.96	0.1826
2:48550976:A:T	50	96	0.95	0.3535
2:48551084:G:T	50	94	0.95	0.1373
2:48551386:T:A	50	96	0.94	0.2337
2:48551726:G:T	50	94	0.96	0.1779
2:48551738:C:T	50	94	0.96	0.1779
2:48551925:T:C	50	96	0.94	0.27
2:48552010:C:T	50	100	0.96	0.05574
2:48552735:A:G	50	100	1	0.03722
2:48552883:T:G	50	98	0.96	0.3938
2:48553286:G:A	50	96	0.97	0.2965
2:48553556:C:T	50	100	0.98	0.06736
2:48553635:A:T	50	100	0.98	0.05428
2:48553648:T:C	50	100	1	0.03758
2:48553688:A:G	50	100	0.97	0.03849
2:48553788:T:G	50	98	0.97	0.2997
2:48554023:G:T	50	100	0.92	0.03268
2:48554083:G:A	50	100	0.98	0.06736
2:48554474:C:T	50	100	0.99	0.01616
2:48554718:T:A	43	90.7	0.86	0.128
2:48557788:A:T	50	100	1	0.02251
2:48558137:C:T	50	98	0.98	0.3221
2:48558297:T:C	50	100	0.97	0.01924
2:48558640:C:T	50	100	0.99	0.01307
2:48559041:G:A	50	98	0.99	0.3224
2:48559045:G:A	50	98	0.99	0.3224
2:48559470:A:G	50	100	0.88	0.0285
2:48559604:T:C	50	100	0.99	0.3224
2:48559901:A:G	50	100	0.98	0.3377
2:48559995:C:T	50	100	0.99	0.3232
2:48560185:C:T	50	100	1	0.06935
2:48560221:C:G	50	100	1	0.06935
2:48560594:A:G	50	100	0.99	0.3264
2:48560780:A:G	50	100	0.98	0.4555
2:48560861:T:C	50	100	0.99	0.3268
2:48561303:A:G	50	100	1	0.06935
2:48562056:C:T	50	100	0.99	0.3279
2:48562570:G:C	50	98	0.96	0.08279
2:48562726:G:C	50	100	1	0.02269
2:48563181:T:C	50	100	1	0.01416
2:48563438:C:T	50	100	1	0.0837
2:48563588:A:C	50	98	0.98	0.337
2:48563674:T:G	50	100	0.93	0.04303
2:48563955:C:T	50	100	1	0.08388
2:48564590:C:T	32	81.2	0.78	0.09405
2:48564593:C:T	31	93.5	0.86	0.04956
2:48564605:T:C	38	84.2	0.66	0.07389
2:48564611:T:C	43	97.7	0.92	0.01489
2:48564883:C:T	49	95.9	0.96	0.2175
2:48564894:G:A	49	100	0.92	0.03704
2:48565025:C:G	49	98	0.99	0.3263
2:48565304:G:A	50	100	1	0.3224
2:48565318:C:T	50	100	0.99	0.0354
2:48565429:T:C	50	100	1	0.3259
2:48565562:T:G	50	100	0.99	0.431
2:48565920:A:T	50	100	1	0.08442
2:48565974:C:T	49	100	1	0.3226
2:48566176:A:T	50	100	1	0.3261
2:48566546:G:A	50	100	1	0.01325
2:48567012:G:A	50	100	0.98	0.03686
2:48567085:G:C	50	100	1	0.08351
2:48567144:T:C	50	100	1	0.3373
2:48567672:C:T	50	100	1	0.01707
2:48567970:A:G	50	98	1	0.3404
2:48568139:T:C	50	100	1	0.01325
2:48568268:T:C	50	96	0.98	0.05719
2:48568655:A:G	50	100	0.98	0.03686
2:48568661:T:G	50	100	1	0.3224
2:48568693:C:T	50	100	0.98	0.01688
2:48568818:C:T	50	100	0.98	0.03686
2:48569268:A:C	50	98	1	0.3361
2:48569827:G:A	50	100	0.99	0.4439
2:48570029:C:T	50	100	1	0.02269
2:48570776:A:C	50	96	0.99	0.4446
2:48570784:T:C	49	98	1	0.3361
2:48570926:G:T	50	100	1	0.08315
2:48570987:C:T	50	100	1	0.08315
2:48571102:C:T	50	100	0.98	0.01688
2:48571344:G:C	50	100	0.99	0.4483
2:48571488:C:A	50	100	1	0.03722
2:48571566:G:T	50	98	1	0.3172
2:48571857:G:A	50	98	1	0.3172
2:48571883:G:A	50	98	0.96	0.0472
2:48571903:G:A	50	98	1	0.3172
2:48572077:T:C	50	100	1	0.01816
2:48572461:A:C	50	100	1	0.03704
2:48572539:C:G	50	98	1	0.4078
2:48572836:C:G	50	98	1	0.3172
2:48572911:G:A	50	100	1	0.08315
2:48573420:G:A	50	100	0.98	0.03958
2:48573483:C:T	50	98	0.99	0.01507
2:48573517:G:T	50	100	1	0.03722
2:48573528:T:C	50	98	1	0.3192
2:48573747:G:A	50	98	1	0.3172
2:48573770:C:G	50	100	1	0.03704
2:48573906:A:G	50	100	0.97	0.02923
2:48575218:A:G	50	98	1	0.3319
2:48575337:T:G	49	98	1	0.3319
2:48575485:C:G	50	100	1	0.08315
2:48575520:G:C	50	96	0.97	0.01652
2:48575524:A:T	50	100	1	0.03704
2:48575584:C:T	50	100	1	0.03704
2:48575606:T:C	50	100	1	0.03704
2:48575680:A:G	50	90	0.98	0.3339
2:48575684:A:G	50	96	1	0.471
2:48575759:G:T	46	82.6	0.93	0.3106
2:48575872:C:T	50	100	1	0.02669
2:48576047:C:T	50	100	1	0.03704
2:48576352:G:A	50	98	1	0.317
2:48576627:C:G	50	100	1	0.03722
2:48576709:C:T	50	100	1	0.3172
2:48576793:C:T	50	100	1	0.317
2:48576825:C:T	50	100	0.92	0.02215
2:48576950:A:T	50	100	0.74	0.03504
2:48577008:C:T	50	100	1	0.317
2:48577040:C:T	50	100	1	0.317
2:48577513:G:A	50	100	1	0.317
2:48577538:G:C	50	94	0.94	0.04085
2:48577637:A:T	50	100	1	0.3201
2:48577940:C:A	50	98	1	0.3172
2:48577948:A:G	50	100	0.97	0.04375
2:48578155:A:T	50	100	1	0.3172
2:48578226:C:T	50	100	1	0.317
2:48579096:C:T	50	100	1	0.317
2:48580031:T:C	50	98	1	0.3172
2:48580063:T:G	50	98	0.97	0.152
2:48580144:G:T	50	98	1	0.317
2:48580192:C:G	50	100	1	0.3172
2:48580266:A:G	50	98	1	0.317
2:48580371:G:C	50	96	0.97	0.161
2:48580576:T:G	50	100	1	0.02451
2:48580657:A:C	50	100	1	0.3168
2:48580837:T:C	50	100	1	0.3201
2:48581013:G:C	50	100	1	0.3319
2:48581455:C:T	50	100	1	0.4
2:48581743:T:A	50	100	1	0.317
2:48581759:C:T	50	100	1	0.3168
2:48582454:G:T	50	100	1	0.4027
2:48582490:G:T	50	100	1	0.03704
2:48582617:T:C	50	100	0.99	0.3364
2:48582734:T:C	50	98	1	0.3268
2:48582826:C:T	50	98	0.96	0.08279
2:48582928:C:T	50	100	0.99	0.447
2:48582978:T:C	50	100	1	0.3591
2:48583269:A:C	50	96	1	0.3411
2:48583422:G:A	50	100	0.98	0.03722
2:48583477:A:G	50	100	1	0.3166
2:48583545:A:G	50	100	0.98	0.4434
2:48583630:T:C	50	100	0.96	0.03613
2:48583763:T:G	50	100	0.99	0.01471
2:48583942:G:T	50	100	1	0.3125
2:48584010:T:A	50	100	0.99	0.3123
2:48584270:A:C	50	100	0.98	0.04702
2:48584348:A:G	50	100	0.95	0.04394
2:48584715:C:T	50	100	1	0.3154
2:48584744:T:C	50	98	1	0.3125
2:48584809:C:A	50	100	1	0.3123
2:48584925:G:C	50	100	1	0.3121
2:48584992:T:G	50	100	1	0.3121
2:48585221:A:T	50	100	0.99	0.08315
2:48585250:T:C	50	100	1	0.3119
2:48585415:C:T	50	100	0.99	0.315
2:48585421:A:G	50	100	1	0.3121
2:48585689:G:A	50	100	1	0.3115
2:48585707:G:C	50	100	0.97	0.0374
2:48585979:G:C	50	98	0.96	0.4492
2:48586315:G:A	50	100	0.91	0.03322
2:48586483:G:C	50	100	0.93	0.02415
2:48586893:G:C	50	98	0.87	0.05901
2:48587111:C:G	50	94	0.76	0.03377
2:48587178:C:T	50	96	0.95	0.3312
2:48587315:C:T	50	100	0.98	0.02197
2:48587430:C:T	50	100	0.92	0.02959
2:48587777:A:G	50	100	0.95	0.3312
2:48588411:C:T	50	98	0.95	0.3299
2:48588838:G:A	50	100	0.93	0.02251
2:48589258:C:T	50	100	1	0.01271
2:48590043:C:T	50	100	0.99	0.07262
2:48590662:A:G	50	100	0.94	0.02251
2:48590905:C:A	50	100	0.94	0.03613
2:48592019:G:A	50	100	0.9	0.03105
2:48592058:A:G	50	98	0.98	0.3718
2:48592552:C:T	50	98	0.97	0.4336
2:48592678:C:G	50	98	0.97	0.02378
2:48593246:G:C	50	100	0.94	0.04049
2:48593328:G:A	50	100	0.96	0.01761
2:48594802:A:G	50	100	0.98	0.3707
2:48594975:A:G	50	100	0.96	0.03958
2:48595139:C:T	50	98	0.94	0.0216
2:48595242:G:A	50	100	0.98	0.4717
2:48595285:G:C	50	100	0.98	0.01053
2:48595401:T:C	50	98	0.97	0.218
2:48595860:G:A	50	100	0.96	0.02052
2:48596488:G:A	50	100	0.98	0.02288
2:48597511:G:A	50	100	0.99	0.1574
2:48597513:T:C	50	100	0.99	0.1574
2:48597559:T:C	50	100	0.99	0.1572
2:48597586:C:T	50	100	1	0.01162
2:48597779:G:A	50	100	0.98	0.04248
2:48597821:G:A	50	98	0.93	0.1111
2:48597970:A:G	50	100	0.97	0.2059
2:48598000:A:C	50	100	1	0.1574
2:48598115:A:C	50	100	0.97	0.04375
2:48598511:C:G	50	98	0.98	0.4236
2:48598556:G:A	50	100	1	0.0167
2:48598738:T:C	50	100	0.99	0.1565
2:48598788:C:T	50	100	0.96	0.05519
2:48598816:T:C	50	100	0.99	0.1345
2:48598956:C:A	50	98	0.99	0.1196
2:48599044:T:C	49	100	0.99	0.01489
2:48599465:C:A	50	100	0.99	0.1164
2:48599517:A:T	50	100	0.99	0.1525
2:48600009:G:C	50	100	0.99	0.116
2:48600083:C:T	50	100	1	0.01162
2:48600095:T:C	50	100	0.99	0.1523
2:48600187:G:A	50	100	0.99	0.1523
2:48600269:A:G	50	100	1	0.01107
2:48600358:T:C	50	98	0.98	0.4555
2:48600477:G:A	50	100	0.84	0.01162
2:48600623:T:C	50	100	1	0.01053
2:48600741:A:G	50	100	0.99	0.1561
2:48600743:T:C	50	100	0.98	0.02524
2:48600960:C:G	50	100	1	0.1156
2:48601365:G:A	50	100	0.99	0.152
2:48601531:T:C	50	100	0.96	0.03177
2:48601851:G:C	50	100	0.94	0.02941
2:48601891:A:G	50	100	0.97	0.2141
2:48602371:C:T	50	96	0.99	0.3771
2:48602670:C:G	50	98	1	0.1541
2:48602824:G:A	50	100	0.94	0.01271
2:48602928:C:T	50	100	0.99	0.01725
2:48603155:G:A	50	100	1	0.1523
2:48603687:T:C	50	98	1	0.01271
2:48603903:A:C	50	100	0.98	0.03577
2:48603994:G:C	50	100	0.99	0.1191
2:48604037:C:A	50	98	1	0.02142
2:48604092:G:A	50	100	0.98	0.03577
2:48604127:T:G	50	100	1	0.1195
2:48604147:A:G	50	100	0.99	0.01743
2:48604172:T:C	50	100	1	0.1565
2:48604357:C:G	50	100	0.95	0.0236
2:48604436:G:C	50	100	1	0.1572
2:48604762:T:A	50	100	0.98	0.2159
2:48604792:A:C	50	100	0.98	0.217
2:48604821:T:C	50	100	0.96	0.05792
2:48604846:T:A	50	100	0.99	0.1516
2:48605275:T:G	50	100	0.99	0.1527
2:48605294:A:G	50	100	0.99	0.15310000000000001
2:48605323:G:A	50	100	0.99	0.02288
2:48605365:A:G	50	96	0.98	0.3638
2:48605367:G:C	50	100	0.98	0.1155
2:48605374:G:C	50	100	0.99	0.1525
2:48605380:G:A	50	100	1	0.01997
2:48605670:T:C	50	96	0.98	0.3263
2:48605879:A:T	50	100	0.99	0.1525
2:48605915:G:A	50	100	0.98	0.1167
2:48605958:C:T	50	100	0.87	0.02977
2:48606040:A:C	50	100	0.99	0.1525
2:48606433:G:C	50	98	0.98	0.1565
2:48606439:A:G	50	96	0.98	0.1547
2:48606794:G:A	50	100	0.93	0.03522
2:48606859:C:T	50	100	0.97	0.1538
2:48606869:G:C	50	100	0.97	0.155
2:48606979:A:C	50	100	1	0.01289
2:48607132:T:C	50	96	0.98	0.3589
2:48607157:C:T	50	100	0.97	0.1538
2:48607348:T:C	50	94	0.98	0.1754
2:48607452:T:G	50	100	0.97	0.1509
2:48607697:G:A	50	100	0.91	0.03468
2:48607736:C:T	50	100	0.94	0.01707
2:48607814:G:C	50	94	0.95	0.4218
2:48607821:G:A	50	100	0.98	0.05773
2:48607842:C:T	50	96	0.87	0.09023
2:48607957:G:A	50	96	0.96	0.4274
2:48608076:T:C	50	94	0.97	0.4292
2:48608227:C:T	50	100	1	0.03849
2:48608240:A:T	50	100	0.99	0.03849
2:48608400:T:G	50	96	0.98	0.4829
2:48608658:A:G	50	100	0.98	0.01797
2:48608740:G:T	50	100	1	0.03813
2:48608752:G:T	50	100	0.99	0.05592
2:48608755:C:T	50	100	0.95	0.03794
2:48608759:C:T	50	100	0.99	0.07062
2:48608886:C:T	50	100	0.97	0.08406
2:48608960:G:A	50	100	0.98	0.01834
2:48609086:C:T	50	100	1	0.01507
2:48609140:T:C	50	100	0.98	0.02796
2:48609163:T:C	50	100	0.98	0.03014
2:48609352:C:G	50	100	0.98	0.02215
2:48609580:A:G	50	100	0.97	0.05211
2:48609772:G:T	50	100	1	0.01289
2:48610187:A:G	50	96	0.93	0.1432
2:48610268:G:A	50	100	0.96	0.01452
2:48610373:T:A	50	98	0.98	0.2605
2:48610409:G:A	50	100	1	0.03722
2:48610643:C:T	50	100	0.99	0.01943
2:48610764:C:T	50	98	0.98	0.4121
2:48610863:C:A	50	100	0.95	0.01017
2:48611079:G:T	50	100	1	0.01398
2:48611091:T:A	50	100	1	0.05156
2:48611816:T:C	50	98	0.99	0.406
2:48612320:T:G	50	100	0.99	0.06155
2:48612908:G:A	50	100	0.98	0.05719
2:48613111:G:A	50	98	0.99	0.427
2:48613204:T:C	50	100	1	0.03776
2:48613725:C:G	50	100	0.99	0.061
2:48613946:C:T	50	100	0.98	0.08588
2:48614088:C:T	50	100	1	0.01071
2:48614270:A:T	50	100	1	0.0768
2:48614350:T:C	50	98	0.98	0.4346
2:48614405:G:C	49	93.9	0.99	0.4107
2:48614441:T:C	48	89.6	0.99	0.2736
2:48614443:G:C	49	100	1	0.01071
2:48614447:G:T	50	94	0.99	0.06064
2:48614490:G:A	48	97.9	0.97	0.1498
2:48614520:G:C	46	100	1	0.07662
2:48614658:C:T	49	100	0.97	0.1391
2:48614676:C:A	50	100	0.96	0.03994
2:48614775:C:T	49	100	1	0.01344
2:48614833:C:T	50	100	1	0.01017
2:48614917:G:C	47	100	1	0.1245
2:48614922:C:G	47	100	1	0.01344
2:48614926:C:A	47	100	1	0.01344
2:48614931:T:C	47	100	1	0.01344
2:48615074:G:A	50	100	1	0.01344
2:48615097:C:T	50	98	1	0.06336
2:48615280:G:A	50	98	0.99	0.226
2:48615346:G:A	49	95.9	0.98	0.1498
2:48615440:C:A	40	100	0.98	0.1576
2:48615459:C:T	36	97.2	1	0.05174
2:48615522:C:A	46	100	1	0.01325
2:48615874:C:A	50	100	1	0.03776
2:48615947:A:T	50	100	1	0.01344
2:48616381:G:T	50	100	1	0.4223
2:48616485:G:C	50	100	1	0.4139
2:48616631:C:A	50	100	1	0.01325
2:48616963:C:G	50	100	0.99	0.1158
2:48617763:G:T	50	100	1	0.01325
2:48617829:C:G	50	100	0.99	0.3833
2:48617856:A:T	50	100	1	0.01362
2:48618108:A:G	50	100	1	0.06137
2:48618522:C:A	50	100	1	0.2533
2:48618523:C:G	50	100	1	0.2531
2:48618567:C:T	50	100	1	0.1447
2:48618754:A:T	50	100	1	0.06137
2:48618879:C:T	50	100	1	0.4127
2:48619224:C:T	50	100	0.99	0.01344
2:48619432:C:T	49	100	0.97	0.01344
2:48619480:A:T	49	100	0.98	0.07807
2:48619483:T:A	50	94	0.75	0.05556
2:48619486:T:A	50	100	1	0.01235
2:48619498:A:T	50	98	1	0.1258
2:48619508:C:T	50	100	1	0.01979
2:48619685:G:C	50	100	1	0.01979
2:48619758:G:A	50	100	1	0.01979
2:48619913:A:T	50	100	1	0.03831
2:48619929:G:A	50	100	1	0.01471
2:48619958:C:T	50	100	0.92	0.01126
2:48620035:G:A	50	100	1	0.05047
2:48620218:A:G	50	100	1	0.01979
2:48620487:G:A	49	100	1	0.01961
2:48620729:T:A	50	100	0.99	0.1767
2:48621018:T:C	50	100	1	0.03831
2:48621156:C:T	50	100	0.99	0.177
2:48621376:G:C	50	100	0.97	0.1581
2:48621501:T:C	50	100	1	0.4237
2:48621695:G:A	50	100	1	0.02651
2:48621927:C:G	50	100	1	0.2932
2:48621985:A:G	50	100	0.99	0.1768
2:48622415:A:G	50	100	1	0.04847
2:48622812:C:T	49	100	1	0.1227
2:48623091:T:G	50	100	1	0.2999
2:48623326:C:T	50	100	1	0.03831
2:48623675:G:C	50	100	1	0.4243
2:48624378:T:C	50	92	0.96	0.1434
2:48624681:G:T	50	100	0.98	0.02505
2:48625713:A:G	50	94	0.79	0.03123
2:48625893:C:T	50	98	0.86	0.01688
2:48626388:C:A	50	100	0.98	0.01307
2:48626469:A:G	50	92	0.95	0.1351
2:48626922:T:C	50	100	0.93	0.06609
2:48626959:C:G	50	100	0.98	0.01325
2:48627503:G:C	50	98	1	0.0236
2:48627538:C:A	50	100	0.99	0.1013
2:48627546:G:C	50	100	0.98	0.01325
2:48627616:T:A	50	100	0.99	0.1013
2:48627930:T:C	50	100	0.99	0.1024
2:48628156:T:C	50	100	1	0.01071
2:48628477:G:A	50	100	0.98	0.1276
2:48628507:C:T	50	100	1	0.01071
2:48628627:A:G	50	96	1	0.06481
2:48628638:G:A	50	98	0.94	0.09586
2:48629378:A:G	50	100	1	0.01071
2:48629434:C:T	50	98	0.93	0.09405
2:48629440:A:T	50	98	0.94	0.09441
2:48629479:G:A	50	94	0.98	0.04103
2:48629631:G:A	50	100	0.98	0.1271
2:48629925:G:T	50	94	0.84	0.04285
2:48630099:G:C	50	100	0.86	0.01035
2:48630188:A:G	50	96	0.97	0.04793
2:48630199:T:G	50	100	0.98	0.01307
2:48630254:G:A	50	96	0.79	0.01307
2:48630330:C:G	50	100	0.99	0.102
2:48631001:A:T	50	98	1	0.2999
2:48631985:C:G	50	100	1	0.1218
2:48632306:A:G	50	100	1	0.01543
2:48632992:C:T	50	100	0.9	0.02614
2:48633477:C:G	50	100	1	0.1235
2:48633759:A:G	50	96	1	0.2297
2:48633914:T:G	50	100	1	0.1251
2:48633979:G:C	50	100	1	0.05882
2:48634151:C:T	50	100	1	0.05465
2:48634204:C:T	50	98	0.99	0.1745
2:48634578:A:G	50	100	1	0.03849
2:48634765:C:T	50	98	1	0.1596
2:48635171:G:C	50	100	1	0.2293
2:48635359:A:G	50	98	1	0.1745
2:48635498:C:T	50	100	0.97	0.02415
2:48635744:T:C	50	100	1	0.04829
2:48635763:C:T	50	98	1	0.1727
2:48636731:T:C	50	100	1	0.03849
2:48636770:G:A	50	100	0.99	0.1147
2:48636917:A:T	50	100	0.98	0.1147
2:48636957:G:A	50	98	1	0.1721
2:48637041:A:G	50	100	0.92	0.01216
2:48637080:G:T	50	100	1	0.1247
2:48637177:T:A	50	98	1	0.1721
2:48637377:G:A	50	100	1	0.07298
2:48637625:A:G	50	100	1	0.1247
2:48637731:A:G	50	100	1	0.1249
2:48638153:G:A	50	98	1	0.1785
2:48638289:G:A	50	98	0.99	0.1846
2:48638834:G:A	50	100	1	0.04484
2:48638969:A:G	50	98	1	0.1747
2:48639143:G:T	50	100	1	0.0276
2:48639208:C:T	50	98	1	0.1785
2:48639328:G:T	50	98	1	0.1721
2:48639342:C:G	50	100	1	0.01525
2:48639347:A:G	50	100	1	0.1231
2:48639765:C:A	50	98	1	0.4432
2:48640010:C:T	50	100	1	0.1712
2:48640269:T:C	50	100	1	0.01017
2:48640290:C:G	50	100	1	0.04829
2:48640309:T:A	50	100	0.98	0.13
2:48640378:A:T	50	100	1	0.1255
2:48640703:A:T	50	100	1	0.1255
2:48640725:C:T	50	100	1	0.05465
2:48640770:T:C	50	98	1	0.3549
2:48641303:G:C	50	100	1	0.05465
2:48641372:G:C	50	100	1	0.1255
2:48642059:A:G	50	98	1	0.4448
2:48642324:T:A	50	100	0.96	0.0167
2:48642361:T:C	50	100	1	0.01017
2:48642731:T:C	50	100	0.97	0.02996
2:48643067:A:G	50	98	0.99	0.1712
2:48643226:C:T	50	98	1	0.1737
2:48643568:A:T	50	98	1	0.3081
2:48643749:G:T	50	100	0.99	0.1271
2:48643843:C:T	50	100	0.95	0.07244
2:48643844:G:A	50	100	1	0.01507
2:48643929:C:T	50	100	1	0.02397
2:48644013:T:A	50	100	1	0.05465
2:48644014:T:A	50	98	1	0.05501
2:48644893:A:G	50	98	0.97	0.02142
2:48644974:A:G	50	100	1	0.08751
2:48645472:A:T	50	100	1	0.02778
2:48645646:C:G	50	100	0.99	0.09731
2:48646118:C:T	50	98	1	0.173
2:48646443:C:T	50	98	1	0.1264
2:48646523:T:C	50	100	0.99	0.09895
2:48646786:A:G	50	100	0.97	0.02596
2:48646839:A:G	50	100	1	0.1707
2:48647297:A:T	50	100	1	0.1265
2:48647391:A:G	50	100	1	0.02687
2:48647682:C:A	50	100	1	0.484
2:48647880:A:G	50	98	1	0.1748
2:48647923:A:C	50	100	0.85	0.01834
2:48648286:A:T	50	98	0.96	0.01507
2:48648326:T:G	50	100	1	0.06191
2:48648523:G:A	50	100	0.98	0.08642
2:48648799:G:A	50	100	1	0.1708
2:48648840:T:C	50	100	1	0.1748
2:48648995:C:G	50	100	0.88	0.01144
2:48649100:A:G	50	100	1	0.02778
2:48649131:T:C	50	100	1	0.05483
2:48649230:A:G	50	100	1	0.05483
2:48649238:C:T	50	100	1	0.06155
2:48649326:G:C	50	100	1	0.1265
2:48649374:C:T	50	100	0.99	0.09604
2:48649435:C:G	50	100	1	0.05465
2:48649655:A:T	50	98	1	0.0285
2:48649993:G:A	50	98	1	0.05465
2:48650131:C:T	50	98	1	0.05483
2:48650332:A:G	50	100	1	0.02542
2:48650361:A:G	50	96	1	0.2298
2:48650563:A:G	50	98	1	0.05483
2:48650850:A:G	50	100	1	0.05192
2:48651307:T:A	50	98	1	0.1725
2:48651576:G:A	50	98	1	0.0561
2:48651586:A:C	50	98	1	0.05483
2:48651588:T:A	50	96	0.99	0.4562
2:48651605:A:G	50	98	1	0.05501
2:48652228:C:G	50	98	1	0.05501
2:48652279:G:A	50	96	1	0.2277
2:48652380:C:T	50	98	1	0.1728
2:48652402:G:A	50	98	1	0.05501
2:48652445:G:A	50	98	1	0.05592
2:48652763:C:T	50	98	1	0.1607
2:48652776:C:A	50	100	0.97	0.02342
2:48652780:T:C	50	98	1	0.05501
2:48652815:G:C	50	100	1	0.01307
2:48652951:C:G	50	100	1	0.02869
2:48653089:C:A	50	100	1	0.03849
2:48653095:G:C	50	100	1	0.01289
2:48654024:C:T	50	100	1	0.05519
2:48654195:G:C	50	100	0.94	0.01017
2:48654222:C:T	50	100	1	0.05501
2:48654242:T:C	50	100	1	0.05501
2:48654249:C:A	50	100	1	0.01289
2:48654472:C:T	50	98	1	0.1696
2:48655126:G:T	50	100	1	0.05465
2:48655201:A:G	50	100	1	0.01289
2:48655385:C:G	50	100	1	0.4793
2:48655430:C:G	50	100	1	0.05483
2:48655609:T:A	50	98	1	0.1267
2:48655739:A:G	50	98	0.99	0.2562
2:48656105:C:T	50	100	1	0.02669
2:48656126:A:G	50	100	1	0.1284
2:48656165:T:A	50	100	1	0.1267
2:48656339:T:A	47	100	0.99	0.4759
2:48656359:T:G	48	83.3	0.74	0.05755
2:48656361:T:G	42	85.7	0.98	0.173
2:48656368:T:G	50	100	1	0.05501
2:48656517:C:T	50	98	1	0.1868
2:48657032:T:C	50	100	1	0.01289
2:48657092:A:G	50	100	0.98	0.1122
2:48657251:C:T	50	100	1	0.03849
2:48657280:A:G	50	100	0.98	0.1124
2:48657367:G:A	50	100	0.88	0.01634
2:48657409:T:G	50	98	1	0.1756
2:48658235:A:G	50	100	0.98	0.08914
2:48658318:A:G	50	98	1	0.1748
2:48658345:T:A	50	100	0.98	0.07081
2:48658561:T:C	50	100	1	0.05556
2:48658714:A:G	50	100	1	0.01289
2:48658816:T:C	50	100	1	0.06554
2:48659090:C:T	50	100	1	0.01289
2:48659134:T:A	50	100	1	0.01289
2:48659726:G:A	50	98	1	0.2253
2:48659743:A:T	50	100	0.98	0.07462
2:48659912:G:A	50	100	0.94	0.03341
2:48660095:T:G	50	100	0.87	0.04811
2:48660659:T:C	50	100	0.74	0.0305
2:48660677:C:T	50	98	1	0.1712
2:48661394:T:C	50	98	0.99	0.2264
2:48661758:A:C	50	100	1	0.1705
2:48661868:T:G	50	100	0.98	0.06609
2:48661909:G:A	50	98	1	0.1703
2:48662111:T:G	50	100	0.98	0.05537
2:48662307:A:T	50	100	0.99	0.4466
2:48662594:G:C	50	100	0.99	0.1721
2:48662828:A:G	50	100	0.91	0.05556
2:48662955:C:T	50	98	1	0.1696
2:48662959:G:A	50	100	1	0.06681
2:48663037:C:T	50	100	0.98	0.07571
2:48663118:A:G	50	100	0.98	0.06227
2:48663191:T:C	50	100	1	0.04902
2:48663393:A:G	50	100	1	0.01289
2:48664019:C:T	50	100	1	0.06518
2:48664079:A:G	50	100	0.99	0.09768
2:48664145:T:C	49	100	1	0.06209
2:48664148:C:T	50	100	1	0.1698
2:48664228:C:A	50	100	1	0.04049
2:48664298:C:A	50	100	0.99	0.2905
2:48664318:T:G	50	100	0.99	0.05537
2:48664415:C:T	50	100	0.92	0.02959
2:48664590:G:A	50	100	1	0.02869
2:48665022:C:T	50	100	1	0.01053
2:48665055:G:A	50	100	0.99	0.05501
2:48665203:C:T	50	100	1	0.04031
2:48665257:G:A	50	100	1	0.01289
2:48665623:A:G	50	100	0.99	0.1718
2:48665632:A:G	50	100	1	0.05537
2:48666168:T:C	50	100	1	0.2264
2:48666193:G:T	50	100	1	0.0512
2:48666348:G:C	50	100	1	0.03849
2:48666505:C:T	50	98	0.99	0.2259
2:48667166:C:T	50	100	0.98	0.04866
2:48667202:G:T	50	100	1	0.04031
2:48667465:A:G	50	100	0.99	0.228
2:48667996:C:G	50	100	0.97	0.0492
2:48668017:C:T	50	100	1	0.02342
2:48668696:A:G	50	100	0.99	0.1732
2:48669310:T:A	50	96	0.97	0.1124
2:48670133:A:C	50	100	1	0.3593
2:48670248:G:A	50	100	1	0.01489
2:48670398:T:A	50	100	1	0.03867
2:48670802:A:G	50	100	1	0.1271
2:48670918:G:A	50	100	0.99	0.2286
2:48670926:T:C	50	100	1	0.2289
2:48671261:G:C	50	100	0.99	0.1728
2:48671400:C:T	50	100	1	0.2282
2:48671659:T:A	50	100	1	0.01289
2:48672011:G:A	50	100	0.99	0.4829
2:48672052:A:G	50	100	0.95	0.05556
2:48672147:G:A	50	100	1	0.06718
2:48672377:C:G	50	100	0.99	0.1609
2:48672668:C:T	50	98	0.92	0.1338
2:48672722:T:C	50	100	0.99	0.2168
2:48672728:T:A	50	100	0.99	0.09641
2:48672867:C:T	50	100	1	0.05719
2:48673000:A:G	50	100	0.99	0.2259
2:48673189:C:T	50	100	0.98	0.05646
2:48673507:C:T	50	100	1	0.1227
2:48673592:T:C	50	100	0.99	0.2393
2:48673663:A:C	50	100	0.99	0.2393
2:48673850:A:G	50	100	0.98	0.05556
2:48673912:C:T	50	100	1	0.4782
2:48674174:T:C	50	100	0.99	0.2309
2:48674500:C:T	50	100	0.99	0.02197
2:48674833:G:A	50	100	0.96	0.08569
2:48675428:A:C	50	98	0.97	0.0679
2:48675439:A:G	50	100	0.99	0.193
2:48675487:A:G	50	100	1	0.04067
2:48675618:G:A	50	100	0.98	0.04866
2:48675870:G:A	50	100	1	0.01289
2:48676248:C:G	50	100	1	0.04067
2:48676931:T:A	50	100	0.99	0.02233
2:48677128:G:A	50	100	1	0.01289
2:48677231:A:T	50	100	0.99	0.2487
2:48677411:T:C	50	100	0.99	0.2812
2:48677423:G:A	50	100	1	0.03177
2:48677470:C:T	50	100	0.99	0.1943
2:48677520:A:G	50	100	0.99	0.2039
2:48677671:C:G	50	100	1	0.04684
2:48677700:G:C	50	100	1	0.04684
2:48677703:A:G	50	100	0.99	0.1411
2:48677896:G:A	50	100	1	0.01489
2:48678817:C:T	50	100	1	0.3304
2:48678910:A:C	50	100	0.95	0.01779
2:48679221:A:G	50	100	1	0.1155
2:48679486:T:C	50	100	0.99	0.01307
2:48679554:G:T	50	100	1	0.05483
2:48679702:C:G	50	100	1	0.05483
2:48679947:C:T	50	100	1	0.1774
2:48679974:C:T	50	100	1	0.1135
2:48679991:T:C	50	100	1	0.1901
2:48679992:G:A	50	98	0.95	0.03431
2:48680030:C:G	50	100	0.98	0.09168
2:48680145:C:T	50	100	0.94	0.04139
2:48680499:G:A	50	100	1	0.4808
2:48680586:A:G	50	100	1	0.0216
2:48681564:T:G	50	100	1	0.1616
2:48681770:G:A	50	100	1	0.1153
2:48681979:G:A	50	100	1	0.1118
2:48682032:G:A	50	100	0.99	0.1396
2:48682289:G:C	49	98	1	0.1393
2:48682298:C:T	47	93.6	0.98	0.2754
2:48682469:G:A	50	100	0.92	0.02469
2:48682994:C:T	50	100	1	0.1703
2:48683794:C:T	50	100	1	0.2914
2:48683873:C:T	50	100	1	0.1196
2:48683940:C:T	50	100	1	0.02378
2:48683977:A:C	50	100	1	0.468
2:48684357:A:C	50	100	1	0.02397
2:48684868:C:T	50	100	0.98	0.1874
2:48685241:C:G	50	100	0.99	0.04648
2:48685277:A:G	50	100	0.99	0.362
2:48685498:A:G	50	100	0.98	0.05828
2:48685860:G:T	50	100	0.99	0.3622
2:48685880:C:A	50	100	0.96	0.02505
2:48686402:T:A	50	98	0.93	0.01652
2:48687169:A:G	50	100	1	0.04956
2:48687337:C:T	50	100	1	0.05174
2:48687476:C:G	50	100	0.99	0.1885
2:48687549:A:G	50	100	0.99	0.09532
2:48688732:A:G	50	100	0.99	0.4635
2:48688962:C:T	50	100	0.98	0.05174
2:48689184:C:T	50	100	1	0.1745
2:48689185:A:G	50	100	1	0.0463
2:48689493:C:T	50	100	0.99	0.1107
2:48689683:A:G	50	100	0.99	0.4771
2:48689725:T:C	50	100	0.99	0.1632
2:48689950:G:A	50	100	0.99	0.1137
2:48690101:G:A	50	100	1	0.01289
2:48690158:C:T	50	100	1	0.05174
2:48690703:A:G	50	100	1	0.04648
2:48690884:G:C	50	100	0.99	0.4677
2:48691119:T:C	50	100	0.98	0.02052
2:48691769:T:C	50	100	0.99	0.1015
2:48692458:T:C	50	100	0.99	0.1585
2:48693124:C:T	50	100	0.98	0.1151
2:48694236:T:C	50	100	0.99	0.4671
2:48694299:T:C	50	100	1	0.02142
2:48694982:C:G	50	100	0.99	0.4713
2:48695422:C:T	50	100	0.99	0.1732
2:48695564:A:G	50	100	0.99	0.4675
2:48695926:T:C	50	100	0.96	0.01271
2:48696015:A:C	50	100	0.99	0.04666
2:48696396:G:T	50	100	0.98	0.05156
2:48696595:A:C	50	100	0.98	0.05029
2:48696711:T:G	50	100	0.99	0.02015
2:48696892:C:T	50	100	0.99	0.09441
2:48696952:C:T	50	100	0.98	0.1291
2:48697337:C:T	50	100	0.97	0.1304
2:48697682:A:T	49	98	0.96	0.1943
2:48697737:C:T	50	100	0.92	0.01834
2:48698552:C:G	50	98	0.86	0.07516
2:48698607:C:T	50	96	0.95	0.2783
2:48698993:T:C	50	98	0.91	0.0158
2:48699043:G:C	50	100	0.99	0.01761
2:48699649:A:C	50	98	0.96	0.07934
2:48700107:A:C	50	100	0.98	0.2384
2:48700556:C:T	50	98	0.83	0.02633
2:48701394:C:G	50	100	0.98	0.2215
2:48701503:A:G	50	100	0.98	0.06245
2:48701544:A:C	50	100	0.98	0.07988
2:48702068:G:A	50	100	0.99	0.1342
2:48702327:A:G	50	100	0.99	0.1344
2:48702357:G:A	50	100	0.99	0.134
2:48702425:G:C	50	98	0.99	0.3301
2:48702453:C:T	50	100	1	0.1106
2:48702798:C:T	50	96	0.98	0.01416
2:48703074:T:G	50	100	0.98	0.07934
2:48703224:G:A	50	100	0.98	0.07934
2:48703551:C:G	50	100	1	0.01979
2:48703681:C:G	50	100	0.99	0.1342
2:48703752:C:T	50	100	0.94	0.01126
2:48704169:C:A	50	100	0.98	0.0797
2:48704301:T:C	50	100	0.98	0.0797
2:48704317:C:T	49	100	1	0.01144
2:48704518:C:A	50	100	0.98	0.0935
2:48705806:C:T	50	100	1	0.1153
2:48706289:G:A	50	100	1	0.01525
2:48706384:C:T	50	100	0.98	0.08987
2:48706412:C:T	50	100	0.99	0.09296
2:48706665:T:C	50	98	0.98	0.02124
2:48706705:C:T	50	100	0.99	0.1
2:48706737:G:A	50	100	0.99	0.4105
2:48706751:G:A	50	100	0.99	0.09296
2:48706762:C:T	50	100	0.98	0.06518
2:48706788:C:T	50	100	0.99	0.1289
2:48706873:C:G	50	100	0.98	0.05719
2:48706895:G:A	50	100	0.99	0.1
2:48707192:G:A	50	100	0.99	0.1345
2:48707245:C:G	50	100	1	0.02179
2:48707280:G:A	50	100	0.97	0.02251
2:48707484:T:C	50	100	0.99	0.2371
2:48707683:T:C	50	98	0.88	0.02487
2:48708002:C:G	50	100	1	0.07081
2:48708071:C:T	50	100	0.99	0.236
2:48708092:C:A	50	100	0.99	0.2377
2:48708152:G:A	50	98	0.91	0.02633
2:48708253:C:T	50	100	0.98	0.2553
2:48708710:C:G	50	100	0.99	0.1563
2:48708791:T:C	50	100	1	0.07026
2:48708867:G:A	50	100	0.99	0.1026
2:48709320:A:G	50	100	0.99	0.1296
2:48709450:T:A	50	98	0.99	0.3938
2:48709453:T:A	50	98	0.99	0.394
2:48709621:C:T	50	100	0.95	0.01089
2:48709974:G:A	50	100	0.98	0.2162
2:48710015:C:T	50	100	1	0.06336
2:48710210:G:A	50	100	0.96	0.2144
2:48710437:G:A	50	100	0.99	0.07916
2:48710475:C:A	50	96	0.99	0.3744
2:48710638:C:G	50	100	1	0.0216
2:48710684:T:G	50	98	0.99	0.2269
2:48710800:G:T	50	100	0.98	0.04484
2:48711116:G:A	50	96	0.99	0.01943
2:48711202:A:G	50	100	0.98	0.4726
2:48711217:C:T	50	100	0.98	0.4377
2:48711523:C:T	50	98	0.98	0.3771
2:48711552:C:T	50	94	0.95	0.3945
2:48711554:T:G	50	98	0.96	0.2284
2:48711582:T:A	50	94	0.96	0.4483
2:48711654:T:C	50	94	0.97	0.4464
2:48711699:C:T	50	98	0.96	0.08842
2:48711957:A:G	50	98	0.98	0.4633
2:48712038:A:G	50	96	0.98	0.1434
2:48712407:A:G	50	100	0.91	0.03649
2:48712413:G:A	50	98	0.99	0.1785
2:48712590:A:T	50	98	1	0.179
2:48712603:A:G	50	100	0.99	0.1819
2:48712723:C:G	50	98	1	0.177
2:48712814:T:C	50	98	0.97	0.1492
2:48712934:A:G	50	98	0.98	0.1456
2:48713007:C:T	50	100	0.99	0.1917
2:48713161:C:T	50	98	0.99	0.4359
2:48713490:A:C	50	100	1	0.04394
2:48713494:T:A	50	100	1	0.1866
2:48713511:G:A	50	100	0.93	0.01779
2:48713541:C:T	50	100	0.99	0.3306
2:48713940:A:G	50	96	0.81	0.0305
2:48714289:C:T	50	100	0.99	0.3642
2:48714425:T:C	50	100	0.99	0.2983
2:48714771:G:A	50	100	0.99	0.1906
2:48714935:T:G	50	100	1	0.01525
2:48715143:T:A	50	100	1	0.1921
2:48715609:T:A	50	100	0.93	0.03577
2:48715623:T:A	50	100	0.99	0.1449
2:48715868:C:T	50	98	0.97	0.02723
2:48716002:G:T	50	100	0.91	0.02778
2:48716657:T:C	50	100	0.99	0.1449
2:48716664:A:G	50	98	0.99	0.2916
2:48716701:A:C	50	100	0.99	0.1427
2:48716948:T:C	50	100	0.99	0.1449
2:48716951:A:G	50	100	0.99	0.1425
2:48717122:C:G	50	100	0.99	0.2934
2:48717135:G:A	50	100	0.98	0.1748
2:48717197:A:G	50	100	1	0.01162
2:48717302:G:A	50	100	0.99	0.175
2:48717394:A:G	50	100	0.99	0.175
2:48717407:C:G	50	100	0.99	0.175
2:48717431:G:A	50	100	0.99	0.3568
2:48717605:C:G	50	100	0.97	0.2042
2:48717875:G:A	50	100	0.99	0.1747
2:48718008:C:T	50	100	1	0.04394
2:48718194:G:A	50	100	0.99	0.175
2:48718346:C:T	50	100	0.99	0.1166
2:48718633:A:T	50	98	1	0.291
2:48718735:C:T	50	100	0.98	0.1754
2:48718765:C:T	50	100	0.99	0.1765
2:48718815:G:A	50	100	0.99	0.175
2:48719028:A:G	50	98	0.98	0.3081
2:48719094:G:A	50	100	0.99	0.02015
2:48719118:C:G	50	100	0.99	0.1374
2:48719585:T:C	50	98	1	0.2952
2:48719651:T:G	50	100	0.97	0.03976
2:48719741:G:C	50	98	1	0.02433
2:48720441:G:A	50	100	0.99	0.1741
2:48720911:G:A	50	100	0.95	0.01344
2:48721568:A:C	50	100	0.99	0.2377
2:48721663:T:C	50	100	0.99	0.1423
2:48721717:A:G	50	100	0.99	0.1445
2:48722534:T:G	50	100	1	0.2963
2:48722539:G:A	50	100	0.94	0.01253
2:48722788:T:C	50	100	0.93	0.02215
2:48722902:T:C	50	100	0.99	0.1373
2:48722905:C:T	50	100	0.99	0.1142
2:48722936:T:G	50	100	0.99	0.1418
2:48724352:G:A	50	100	0.98	0.1801
2:48724816:T:C	50	100	0.9	0.02832
2:48724832:G:C	50	100	0.99	0.2861
2:48725435:C:T	50	98	0.97	0.3235
2:48725510:G:A	50	98	0.96	0.1394
2:48726070:C:T	50	100	0.93	0.05138
2:48726117:C:T	50	86	0.9	0.291
2:48726210:C:T	50	78	0.8	0.4646
2:48726454:A:G	50	100	0.92	0.01489
2:48726601:G:C	50	98	0.94	0.2064
2:48726808:G:A	50	100	0.95	0.1262
2:48726840:T:A	50	98	0.93	0.1436
2:48727142:T:A	50	96	0.8	0.01688
2:48727230:G:A	50	100	0.99	0.0236
2:48727703:A:G	50	100	0.99	0.4809
2:48727766:T:C	50	98	0.96	0.1414
2:48728046:C:T	50	100	0.99	0.4662
2:48728175:T:C	50	100	0.99	0.4748
2:48728231:C:T	50	100	1	0.1806
2:48728266:C:T	50	100	1	0.1805
2:48728348:T:C	50	100	1	0.1805
2:48728544:A:G	50	100	0.99	0.1961
2:48729278:C:T	50	100	1	0.02578
2:48729292:T:A	50	98	0.99	0.35
2:48729336:C:T	50	98	0.99	0.4742
2:48729373:A:G	50	98	0.99	0.476
2:48730442:A:G	50	100	0.98	0.1905
2:48731152:T:A	50	100	1	0.02669
2:48731456:A:G	50	100	1	0.1305
2:48731487:A:G	50	100	0.99	0.2821
2:48731508:C:T	50	100	0.99	0.2801
2:48731548:G:T	50	100	0.99	0.282
2:48732312:G:A	50	98	1	0.1296
2:48732398:T:C	50	100	1	0.2887
2:48732464:A:G	50	100	0.99	0.1794
2:48732628:C:T	50	100	0.99	0.01924
2:48732893:G:A	50	100	1	0.1799
2:48733178:A:G	50	100	1	0.4702
2:48733501:C:T	50	100	1	0.1797
2:48733671:G:A	50	100	1	0.1803
2:48733804:G:T	50	100	1	0.0236
2:48734199:A:T	50	100	1	0.1298
2:48734256:C:T	50	100	0.98	0.01507
2:48734257:G:T	50	100	1	0.1801
2:48734502:A:C	50	100	0.99	0.2827
2:48734523:A:T	50	100	1	0.1843
2:48734858:A:G	50	98	1	0.1903
2:48734884:T:A	50	98	0.9	0.02778
2:48735152:G:T	50	100	0.99	0.1727
2:48735485:T:C	50	98	0.94	0.04303
2:48735674:G:T	50	100	1	0.187
2:48735743:G:A	50	100	0.89	0.01434
2:48737045:G:A	50	100	0.97	0.05846
2:48737068:G:A	50	100	0.99	0.1959
2:48737242:A:G	50	98	0.99	0.1954
2:48737281:T:C	50	100	0.99	0.185
2:48737571:T:C	50	98	1	0.4771
2:48737589:G:A	50	100	1	0.01797
2:48737613:G:A	50	100	0.93	0.01434
2:48737883:A:C	50	98	0.99	0.1647
2:48738464:T:C	50	100	1	0.2801
2:48738707:T:A	50	100	1	0.28
2:48738739:A:G	50	100	0.88	0.02215
2:48738842:T:G	50	98	1	0.484
2:48738900:A:C	50	100	1	0.2798
2:48738916:C:T	50	100	1	0.4715
2:48739007:T:C	50	100	1	0.3219
2:48739021:C:G	50	100	1	0.1816
2:48739255:G:A	50	98	0.97	0.03359
2:48739379:A:G	50	98	0.98	0.0541
2:48739518:T:C	50	100	1	0.01053
2:48739637:G:A	50	100	1	0.185
2:48739668:G:C	50	98	0.95	0.03395
2:48739814:A:T	50	100	0.97	0.03177
2:48740004:C:G	50	100	1	0.1861
2:48740334:C:A	50	100	1	0.1901
2:48740416:T:C	50	98	1	0.2785
2:48740543:T:C	50	94	1	0.4744
2:48740566:C:G	49	98	0.99	0.05047
2:48740596:T:C	49	95.9	1	0.2781
2:48741427:A:G	50	100	1	0.1915
2:48741464:G:A	50	100	1	0.191
2:48741592:A:G	50	98	1	0.1915
2:48741691:G:A	48	100	1	0.1035
2:48741787:G:T	49	93.9	1	0.1906
2:48742026:G:A	50	98	0.98	0.08932
2:48742093:A:G	50	98	0.99	0.1754
2:48742497:A:G	50	100	1	0.1921
2:48742769:C:A	50	100	1	0.1803
2:48742923:C:T	50	100	1	0.1803
2:48743451:G:A	50	100	1	0.1816
2:48743748:G:A	50	100	0.95	0.02197
2:48744107:G:C	35	88.6	0.99	0.1928
2:48744343:A:G	36	91.7	1	0.1912
2:48744835:A:G	50	100	1	0.1915
2:48744899:G:T	50	98	0.9	0.02505
2:48745413:A:G	49	100	1	0.4473
2:48745525:A:G	50	100	1	0.3439
2:48745535:C:T	50	100	1	0.2758
2:48745881:A:G	50	100	0.98	0.1262
2:48745882:A:G	50	100	1	0.02814
2:48745949:C:G	50	100	1	0.1854
2:48745988:G:A	50	100	1	0.2774
2:48746023:T:C	50	100	1	0.185
2:48746056:A:G	50	100	1	0.1037
2:48746221:G:T	50	100	1	0.1854
2:48747131:A:G	50	100	1	0.1861
2:48747358:C:T	50	100	1	0.2446
2:48747495:G:T	50	100	1	0.2959
2:48747510:T:A	50	100	1	0.1042
2:48748159:C:A	50	100	1	0.2885
2:48748353:G:T	50	100	0.99	0.2809
2:48748407:C:G	50	100	1	0.4706
2:48749071:G:A	50	100	1	0.1805
2:48749088:A:G	50	100	1	0.1886
2:48749314:T:C	50	98	0.94	0.02487
2:48749438:C:G	50	100	0.97	0.06736
2:48749747:A:C	50	100	0.99	0.2108
2:48749981:T:G	50	100	1	0.3139
2:48750639:C:T	50	100	1	0.1901
2:48750682:A:T	50	98	0.98	0.112
2:48750970:C:T	50	98	0.98	0.03014
2:48751020:A:G	50	98	0.99	0.2153
2:48751125:C:T	50	100	0.99	0.4179
2:48751335:C:G	50	100	0.98	0.03922
2:48751626:T:C	50	100	0.99	0.1026
2:48752356:T:A	50	100	0.99	0.02015
2:48752493:C:G	50	100	1	0.02814
2:48753236:A:G	50	98	1	0.04975
2:48753368:G:T	50	98	1	0.3081
2:48753625:A:T	50	100	1	0.02415
2:48753682:G:A	50	100	0.97	0.0236
2:48754109:A:G	50	100	1	0.03504
2:48754251:A:G	50	100	1	0.0216
2:48754339:G:A	50	100	1	0.01035
2:48754507:A:G	50	98	1	0.3341
2:48754598:C:A	50	100	1	0.1029
2:48754758:A:G	50	100	0.99	0.04575
2:48754925:G:A	50	100	1	0.2101
2:48754993:G:A	50	100	1	0.2115
2:48755035:C:T	50	100	0.99	0.2099
2:48755123:G:A	50	100	0.94	0.01416
2:48755219:G:A	49	100	1	0.1973
2:48755346:T:C	50	100	1	0.315
2:48755483:C:G	50	100	1	0.199
2:48755729:C:A	50	96	1	0.2716
2:48756083:T:G	50	100	0.99	0.01253
2:48756256:G:A	50	100	1	0.3244
2:48756494:G:A	50	100	1	0.2932
2:48756650:C:T	50	100	1	0.2108
2:48756678:C:T	50	100	1	0.4895
2:48756693:A:G	50	100	0.95	0.01035
2:48756699:T:C	50	100	1	0.1022
2:48756724:C:T	50	100	0.99	0.09423
2:48756790:G:A	50	100	1	0.1897
2:48757230:G:T	50	100	1	0.1022
2:48757252:C:T	50	98	1	0.4083
2:48757434:A:T	50	100	1	0.4056
2:48757947:A:G	50	100	1	0.4218
2:48758468:C:T	50	100	1	0.1885
2:48758486:A:G	50	100	1	0.0118
2:48758511:T:C	50	100	1	0.4172
2:48759335:A:G	50	100	1	0.2745
2:48759740:T:C	50	98	1	0.0512
2:48759924:T:G	50	100	1	0.02106
2:48759932:A:G	50	100	1	0.02106
2:48759940:T:C	50	98	1	0.04993
2:48760143:A:G	50	100	0.94	0.01452
2:48760265:G:C	50	98	0.98	0.03032
2:48760401:C:T	50	100	1	0.4134
2:48760409:C:T	50	100	1	0.4134
2:48760789:T:C	50	98	0.99	0.05192
2:48760790:T:G	50	98	1	0.0512
2:48760850:T:G	50	98	1	0.4152
2:48761010:G:A	50	100	1	0.2687
2:48761385:G:A	50	100	1	0.4056
2:48761497:A:C	50	100	1	0.4628
2:48761659:C:T	50	100	1	0.02633
2:48761696:A:G	50	100	1	0.01035
2:48761903:C:T	50	100	1	0.01053
2:48762160:C:T	50	98	1	0.4227
2:48762284:G:T	50	100	1	0.1943
2:48762439:G:A	50	100	1	0.2473
2:48762744:G:T	50	100	1	0.1022
2:48762764:A:C	50	100	0.89	0.0345
2:48762908:G:C	50	98	1	0.1699
2:48762938:T:A	50	100	1	0.1986
2:48763028:C:T	50	100	1	0.2429
2:48763416:G:T	47	91.5	0.93	0.2841
2:48763558:T:C	48	97.9	0.87	0.06336
2:48764157:T:C	50	100	1	0.1169
2:48764403:T:G	50	100	0.99	0.05828
2:48764563:T:C	50	100	1	0.4815
2:48764738:A:G	50	100	0.88	0.02415
2:48765524:T:C	50	100	1	0.2246
2:48765580:C:T	50	100	1	0.4174
2:48765701:T:C	50	100	1	0.4187
2:48765806:A:T	50	100	1	0.1142
2:48765893:A:G	50	100	1	0.4212
2:48766148:C:T	50	100	0.97	0.0118
2:48766331:T:G	50	100	1	0.3735
2:48766352:A:G	50	100	1	0.1872
2:48766458:C:T	50	100	1	0.2186
2:48766968:T:C	50	100	0.99	0.3845
2:48767126:G:T	50	100	0.87	0.01107
2:48767218:C:T	50	100	0.99	0.4145
2:48767449:G:A	50	100	1	0.4038
2:48767669:G:T	50	100	0.98	0.1216
2:48767759:A:T	50	100	1	0.1879
2:48768200:T:A	50	100	1	0.3883
2:48768505:T:C	50	100	1	0.3869
2:48768977:C:T	50	100	0.99	0.1888
2:48769178:C:G	50	100	1	0.4259
2:48769362:G:A	50	98	0.91	0.05338
2:48769405:A:G	50	100	1	0.4263
2:48769470:A:G	50	100	1	0.4257
2:48769544:A:T	50	100	0.99	0.1745
2:48769547:C:A	50	100	0.99	0.2609
2:48769611:C:T	50	100	1	0.4181
2:48769984:A:G	50	100	0.99	0.3898
2:48770115:C:A	50	100	1	0.02378
2:48770397:C:G	50	100	0.99	0.4702
2:48770568:G:A	50	100	0.99	0.06718
2:48771030:C:G	50	100	0.96	0.3163
2:48771141:T:G	50	100	0.98	0.1049
2:48771419:C:G	50	98	0.97	0.3564
2:48771879:T:C	50	100	0.98	0.02124
2:48771920:A:G	50	98	0.95	0.08297
2:48772251:A:G	50	100	0.97	0.03794
2:48772303:C:T	50	98	0.98	0.2841
2:48772482:G:T	50	100	0.91	0.0846
2:48772519:G:A	50	100	0.98	0.289
2:48772643:A:G	50	98	0.97	0.1042
2:48772695:C:T	50	100	0.99	0.2912
2:48773126:C:T	49	91.8	0.97	0.2694
2:48773286:C:A	50	100	0.97	0.484
2:48773718:C:G	50	98	0.98	0.09895
2:48773735:C:A	50	98	0.96	0.1783
2:48773816:T:C	50	100	0.94	0.09477
2:48773944:C:G	50	100	0.95	0.06917
2:48774042:T:A	50	100	0.98	0.02015
2:48774155:C:A	50	100	0.98	0.4742
2:48774287:C:A	50	98	0.96	0.04684
2:48774355:A:G	50	100	0.98	0.4697
2:48774501:G:A	49	100	1	0.2527
2:48774627:C:T	48	87.5	0.76	0.0423
2:48774631:T:C	47	95.7	0.66	0.02505
2:48774819:T:C	50	100	0.98	0.04557
2:48774954:A:C	50	100	0.98	0.05792
2:48775272:A:G	50	100	1	0.01598
2:48775289:C:G	50	98	0.96	0.09495
2:48775605:C:G	50	98	0.97	0.08533
2:48775918:T:A	50	98	0.96	0.1747
2:48776184:C:T	50	100	1	0.01598
2:48776319:C:T	50	98	0.96	0.2033
2:48776427:C:T	50	100	0.99	0.2769
2:48776484:T:G	50	100	0.95	0.2455
2:48776661:C:T	50	100	0.97	0.06028
2:48776868:A:G	50	98	0.97	0.1033
2:48776973:G:C	49	95.9	0.98	0.05664
2:48776982:G:A	50	100	1	0.01616
2:48777060:G:A	50	100	0.99	0.2796
2:48777320:T:C	50	100	0.99	0.2785
2:48777618:T:C	50	100	0.99	0.2785
2:48777865:G:A	50	98	0.97	0.065
2:48778165:T:A	50	100	0.99	0.02269
2:48778409:G:C	50	100	0.97	0.06028
2:48778727:G:T	50	100	0.99	0.2102
2:48778812:T:A	50	98	0.94	0.3442
2:48778884:C:T	50	100	0.95	0.03322
2:48779264:C:G	50	100	0.94	0.02415
2:48779550:C:T	50	100	0.92	0.02342
2:48779571:A:C	50	98	0.95	0.463
2:48779686:A:C	50	98	0.96	0.4626
2:48780099:G:A	50	96	0.94	0.4528
2:48780150:G:T	50	94	0.95	0.4675
2:48780476:G:A	50	100	0.97	0.02832
2:48780718:C:T	50	96	0.94	0.3014
2:48781413:A:G	50	100	0.98	0.04757
2:48781467:G:A	50	98	0.81	0.01198
2:48781973:T:G	50	98	0.96	0.291
2:48782189:A:G	50	100	0.96	0.03413
2:48782248:T:G	50	100	0.93	0.01852
2:48782276:G:T	50	94	0.96	0.394
2:48782731:A:G	50	98	0.95	0.2881
2:48782850:G:A	50	98	0.93	0.07044
2:48782894:A:T	50	98	0.91	0.03631
2:48783076:T:G	50	92	0.94	0.3533
2:48783087:T:C	50	96	0.88	0.04956
2:48783138:C:T	50	96	0.96	0.01053
2:48783247:C:T	50	94	0.94	0.3177
2:48783360:T:C	50	92	0.93	0.3655
2:48783447:G:A	50	94	0.92	0.368
2:48783622:T:A	50	92	0.89	0.1983
2:48783648:T:C	50	100	0.75	0.01561
2:48783910:C:G	50	100	0.78	0.04484
2:48783963:A:G	50	94	0.83	0.3046
2:48784086:T:C	50	100	0.82	0.02179
2:48784100:G:T	50	96	0.79	0.04339
2:48784135:A:G	50	92	0.81	0.1748
2:48784225:T:C	50	94	0.78	0.09441
2:48784296:G:T	50	88	0.8	0.2934
2:48784472:T:C	50	100	0.77	0.02088
2:48784613:C:G	50	100	0.85	0.01362
2:48785914:A:G	50	96	0.9	0.3179
2:48786491:T:C	50	98	0.96	0.03377
2:48786516:T:C	50	98	0.96	0.4975
2:48787032:T:C	50	100	0.98	0.3678
2:48787159:A:G	50	98	0.93	0.02905
2:48787615:C:T	50	98	0.94	0.0541
2:48787661:C:T	50	100	0.97	0.3395
2:48788190:A:G	50	98	0.98	0.3077
2:48788273:A:G	50	98	0.98	0.03813
2:48788326:T:C	50	100	0.98	0.03341
2:48788343:G:A	50	96	0.93	0.04684
2:48788409:C:T	50	100	0.98	0.3008
2:48788875:C:T	50	100	0.97	0.1057
2:48789140:G:A	50	98	0.96	0.4766
2:48789153:T:C	50	98	0.98	0.03486
2:48789288:T:C	50	100	0.98	0.03468
2:48789765:G:T	50	98	0.95	0.4777
2:48790869:A:G	50	100	0.9	0.02288
2:48790943:C:T	48	100	0.89	0.03704
2:48790957:C:G	50	100	1	0.07752
2:48791165:A:G	50	100	0.94	0.1828
2:48791400:C:T	50	100	0.66	0.01561
2:48791463:A:G	50	96	0.98	0.1897
2:48791701:C:G	50	100	0.84	0.01035
2:48791898:G:A	50	98	0.97	0.1127
2:48792277:G:C	50	98	0.96	0.4515
2:48792945:T:G	50	100	0.97	0.04085
2:48793615:G:T	50	100	0.99	0.05338
2:48793657:G:A	50	100	0.99	0.04666
2:48794522:T:C	50	100	0.78	0.01852
2:48794826:A:G	50	98	0.97	0.07553
2:48794882:C:T	50	98	0.98	0.26
2:48794904:G:A	50	98	0.98	0.2602
2:48795143:C:T	50	98	1	0.09332
2:48795504:C:A	50	100	0.62	0.01017
2:48795607:G:A	50	100	0.66	0.01017
2:48795917:G:C	50	100	1	0.0138
2:48796016:C:G	50	100	0.99	0.04611
2:48796533:C:T	50	100	0.99	0.04285
2:48796560:G:A	50	100	0.71	0.01017
2:48796942:G:T	50	100	0.99	0.04267
2:48797115:G:C	50	98	0.97	0.4434
2:48797185:C:A	50	98	0.97	0.4586
2:48797197:G:A	50	98	0.97	0.3678
2:48797534:T:G	50	100	1	0.01598
2:48797691:C:G	50	100	0.99	0.06554
2:48797944:G:T	50	100	1	0.0187
2:48798402:A:G	50	100	1	0.07952
2:48798535:C:G	50	100	1	0.08297
2:48798786:T:C	50	100	1	0.02542
2:48798883:C:T	50	100	0.99	0.07825
2:48798895:A:C	50	100	0.99	0.319
2:48799122:G:A	50	100	0.96	0.03232
2:48799143:G:T	50	100	0.89	0.01017
2:48799621:T:C	50	98	0.96	0.04121
2:48799631:T:G	50	100	1	0.01035
2:48799921:G:A	50	100	1	0.0325
2:48799960:C:T	50	100	1	0.01071
2:48799972:C:T	50	100	1	0.07825
2:48800110:G:A	50	98	0.98	0.04484
2:48800376:G:A	50	98	0.99	0.3591
2:48800476:A:C	50	100	1	0.09532
2:48800904:G:A	50	96	0.99	0.2142
2:48801096:C:T	50	100	1	0.02142
2:48801144:G:T	50	98	0.99	0.4613
2:48801212:T:G	50	98	0.98	0.36870000000000003
2:48801311:G:T	45	77.8	0.95	0.2805
2:48801404:C:T	50	100	0.97	0.05483
2:48802664:A:G	50	100	1	0.02814
2:48802870:T:A	50	98	0.99	0.3339
2:48803099:C:T	50	100	0.99	0.06046
2:48803255:C:A	50	100	0.97	0.05102
2:48803551:G:C	50	100	0.97	0.05138
2:48803618:G:A	50	96	0.98	0.3219
2:48803837:A:G	50	98	0.98	0.4802
2:48804329:A:T	50	98	0.95	0.06754
2:48804782:C:G	50	98	0.99	0.2511
2:48805045:G:A	50	100	1	0.03286
2:48805138:G:C	50	98	0.98	0.3689
2:48805654:G:A	50	98	0.99	0.3335
2:48805930:G:A	50	100	1	0.03413
2:48806044:G:T	50	98	0.99	0.4953
2:48806238:C:G	50	100	1	0.04648
2:48806278:G:A	50	100	1	0.03413
2:48806287:T:C	50	98	0.99	0.2985
2:48806403:C:A	50	98	0.98	0.2783
2:48806547:C:A	50	98	0.97	0.1432
2:48806618:T:G	50	100	1	0.04648
2:48806726:G:A	50	100	1	0.03413
2:48806806:G:C	50	100	1	0.03413
2:48806826:A:G	50	100	1	0.09314
2:48806834:G:C	50	98	0.98	0.205
2:48806876:G:A	50	98	0.98	0.2859
2:48807044:C:G	50	100	1	0.0118
2:48807439:T:C	50	100	0.98	0.3802
2:48807590:C:T	50	100	1	0.1786
2:48807682:G:A	50	100	1	0.03413
2:48807782:T:C	50	100	0.98	0.04684
2:48807821:C:G	50	100	1	0.03413
2:48807984:T:G	50	100	0.98	0.146
2:48808111:C:T	50	100	1	0.04539
2:48808349:G:A	50	100	0.98	0.24
2:48808386:T:C	50	100	1	0.07952
2:48808553:C:A	50	100	1	0.04521
2:48808556:C:T	50	100	0.99	0.04539
2:48808575:C:T	50	100	0.98	0.2053
2:48808777:A:G	50	100	1	0.03395
2:48809087:C:A	50	100	1	0.03395
2:48809292:C:T	50	96	0.99	0.203
2:48809360:A:G	50	100	1	0.02324
2:48809531:T:C	50	100	1	0.04521
2:48809679:C:T	50	100	1	0.03395
2:48810101:A:C	50	100	1	0.07861
2:48810107:T:C	50	98	0.99	0.3155
2:48810198:G:T	50	98	0.98	0.27
2:48810361:A:G	50	100	1	0.02814
2:48810637:C:T	50	100	1	0.07861
2:48810657:C:A	50	100	1	0.03395
2:48810661:A:G	50	100	1	0.03195
2:48810716:C:A	50	100	1	0.1923
2:48810972:C:G	50	100	0.98	0.2082
2:48811015:C:T	50	98	0.95	0.06699
2:48811105:T:C	50	100	1	0.03395
2:48811400:A:G	50	100	0.89	0.01743
2:48811525:G:A	50	100	0.98	0.07008
2:48811531:C:T	50	100	0.88	0.01126
2:48811532:G:A	50	100	1	0.03395
2:48811664:C:T	50	100	1	0.03395
2:48811785:C:T	50	100	0.96	0.02996
2:48812098:C:T	50	100	0.99	0.1543
2:48812120:C:T	50	100	0.98	0.06064
2:48812204:G:T	50	100	0.98	0.1434
2:48812260:G:T	50	100	1	0.02905
2:48812293:C:T	50	100	0.83	0.04212
2:48812391:C:T	50	100	1	0.04684
2:48812414:C:T	50	100	1	0.03395
2:48812639:T:C	50	100	1	0.03395
2:48812832:T:G	50	98	1	0.09405
2:48812920:G:A	50	100	1	0.03395
2:48812957:C:T	50	100	1	0.04702
2:48813093:C:T	50	100	0.99	0.2872
2:48813123:T:G	50	100	1	0.03413
2:48813160:T:C	50	100	1	0.03395
2:48813423:G:T	50	98	0.99	0.3359
2:48813445:T:C	50	100	1	0.03413
2:48813458:G:C	50	100	0.98	0.03395
2:48813507:G:C	50	100	1	0.03159
2:48813643:A:G	50	100	1	0.1282
2:48813777:C:T	50	98	0.94	0.02596
2:48813864:A:G	50	100	1	0.03395
2:48814183:T:C	50	98	0.98	0.4946
2:48814599:A:G	50	98	1	0.06409
2:48814992:A:G	50	100	1	0.1282
2:48815104:C:G	50	100	0.98	0.01997
2:48815260:A:T	50	100	0.98	0.1427
2:48815346:A:G	50	100	1	0.1282
2:48815347:A:G	50	100	1	0.1282
2:48815378:C:T	50	100	1	0.03413
2:48815416:T:A	50	100	1	0.09386
2:48815558:T:G	50	98	0.97	0.1438
2:48815573:T:G	50	98	1	0.09241
2:48815670:G:A	50	100	0.98	0.1652
2:48815764:T:C	50	100	0.86	0.04902
2:48816320:T:C	50	100	1	0.1298
2:48816660:A:G	50	100	0.99	0.03431
2:48816684:T:A	50	100	0.97	0.146
2:48816761:C:T	50	100	1	0.1131
2:48817039:A:G	50	96	0.84	0.01289
2:48817370:G:A	50	100	0.98	0.1456
2:48817445:C:T	50	100	1	0.03431
2:48818036:A:T	50	100	1	0.08097
2:48818392:A:G	50	100	1	0.08097
2:48818423:G:T	50	100	1	0.08097
2:48818592:A:T	50	100	1	0.08097
2:48818824:G:C	50	100	1	0.0345
2:48818845:C:A	50	100	0.98	0.1253
2:48818961:A:G	50	100	1	0.08097
2:48819182:A:C	50	100	1	0.1412
2:48819337:T:G	50	100	1	0.1757
2:48819605:T:C	50	100	1	0.01107
2:48820037:C:G	50	100	1	0.05864
2:48820086:A:G	50	100	1	0.07752
2:48820377:A:G	50	100	1	0.01634
2:48820506:A:G	50	100	1	0.05882
2:48820739:A:C	50	100	1	0.05882
2:48820870:C:G	50	98	0.98	0.07516
2:48821060:C:T	50	100	1	0.05356
2:48821355:C:A	50	98	0.97	0.04829
2:48821854:G:A	50	100	1	0.08079
2:48821876:C:A	50	100	1	0.2676
2:48822059:C:T	50	100	1	0.0463
2:48822113:T:C	50	100	1	0.04866
2:48822114:A:T	50	100	1	0.04866
2:48822606:A:G	50	100	1	0.08079
2:48822658:T:C	50	100	1	0.01216
2:48823195:T:G	50	100	1	0.04357
2:48823272:G:A	50	100	1	0.04357
2:48823936:G:C	50	100	0.99	0.07934
2:48824072:C:G	50	100	0.99	0.1512
2:48824157:C:T	50	100	1	0.08079
2:48824243:A:C	50	98	1	0.1601
2:48824702:C:G	50	100	0.99	0.01471
2:48824727:C:T	50	100	1	0.03794
2:48825116:C:T	50	98	0.99	0.455
2:48825154:A:G	50	100	1	0.175
2:48825216:T:C	50	100	1	0.175
2:48825223:G:C	50	100	1	0.175
2:48825601:C:T	50	100	0.78	0.03468
2:48825697:T:C	50	100	0.96	0.154
2:48825904:G:A	49	100	1	0.03468
2:48826032:A:G	50	100	1	0.07861
2:48826179:C:T	50	100	0.99	0.3664
2:48826188:T:C	50	100	1	0.01089
2:48826296:T:C	50	100	0.98	0.08115
2:48826311:G:A	50	100	0.98	0.1498
2:48826743:C:T	50	100	1	0.07898
2:48827223:A:G	50	100	1	0.03504
2:48827413:G:A	50	98	1	0.07988
2:48827511:C:T	50	100	0.99	0.451
2:48827515:C:G	50	100	0.99	0.4506
2:48827628:A:G	50	100	1	0.03468
2:48827817:C:T	50	98	1	0.07988
2:48827884:T:G	50	98	1	0.08007
2:48828093:G:A	50	100	1	0.08914
2:48828105:G:T	50	100	1	0.03468
2:48828335:T:C	50	100	0.98	0.02578
2:48828547:G:A	50	98	1	0.08043
2:48829109:T:C	50	100	1	0.03468
2:48829358:G:T	50	98	1	0.08043
2:48829384:G:C	50	98	1	0.08043
2:48829397:A:G	50	100	1	0.03504
2:48829578:G:T	50	98	0.99	0.1652
2:48829620:C:A	50	100	0.8	0.04012
2:48829622:A:C	50	100	0.98	0.02015
2:48830105:C:T	50	100	1	0.01216
2:48830347:T:C	50	98	0.98	0.0679
2:48830461:T:G	50	98	0.97	0.04557
2:48830752:G:A	50	100	1	0.07861
2:48830772:C:G	50	100	1	0.07861
2:48830983:G:A	50	98	1	0.159
2:48831032:T:C	50	100	1	0.03813
2:48831096:C:G	50	100	0.99	0.2818
2:48831203:T:C	50	100	1	0.01089
2:48831524:A:G	50	98	1	0.159
2:48831621:G:A	50	100	0.97	0.07861
2:48831770:A:G	50	98	1	0.04557
2:48831924:T:C	50	100	0.98	0.07861
2:48832022:C:T	50	100	1	0.03468
2:48832434:G:A	50	98	1	0.07988
2:48832846:A:G	50	98	1	0.03468
2:48832910:A:T	50	98	1	0.1585
2:48833066:G:A	50	100	0.99	0.4492
2:48833166:A:G	50	98	0.99	0.1598
2:48833230:A:C	50	100	1	0.1598
2:48833620:A:T	50	100	0.99	0.4564
2:48833722:A:T	50	100	1	0.2389
2:48834046:C:A	50	100	1	0.03468
2:48834300:G:A	50	98	0.96	0.356
2:48834409:G:A	50	100	0.99	0.1525
2:48834410:T:C	50	100	1	0.01107
2:48834574:C:T	50	100	1	0.06645
2:48834676:G:C	50	100	0.99	0.4216
2:48834782:G:A	50	100	1	0.05864
2:48834919:C:T	50	100	1	0.0345
2:48835273:A:C	50	100	1	0.0345
2:48835610:C:G	50	100	1	0.03413
2:48835659:G:C	50	100	0.99	0.10780000000000001
2:48835718:A:C	50	100	1	0.03413
2:48835935:G:A	50	100	0.99	0.10780000000000001
2:48836117:A:T	50	100	1	0.03377
2:48836459:C:A	50	100	1	0.1225
2:48836464:T:C	50	100	1	0.1225
2:48836536:T:G	50	98	1	0.01144
2:48836610:C:A	50	100	0.99	0.1701
2:48836618:G:T	50	100	1	0.03377
2:48836627:C:T	50	98	1	0.157
2:48836638:A:G	50	100	1	0.0118
2:48836803:T:G	50	98	0.99	0.1178
2:48836963:C:T	50	100	1	0.291
2:48837004:C:A	50	100	1	0.03413
2:48837043:T:A	50	100	1	0.05864
2:48837308:C:A	50	100	0.76	0.01235
2:48837457:T:C	50	100	0.88	0.01834
2:48837584:T:A	50	98	1	0.04539
2:48837672:C:A	50	98	1	0.3722
2:48837863:C:A	50	98	1	0.1064
2:48837882:G:A	50	98	0.9	0.03722
2:48837973:C:T	50	100	1	0.3061
2:48838058:G:A	50	100	0.99	0.1529
2:48838094:G:A	50	100	1	0.0354
2:48838507:T:C	50	100	1	0.04575
2:48838566:G:C	50	100	1	0.1225
2:48838627:G:A	50	100	1	0.03359
2:48839348:C:T	50	96	1	0.1941
2:48839571:G:T	50	100	1	0.05882
2:48839732:C:T	50	96	1	0.1944
2:48839804:C:T	50	98	1	0.07898
2:48839912:G:A	50	98	1	0.03359
2:48840304:C:G	50	98	1	0.04503
2:48840451:A:G	50	98	1	0.4889
2:48840587:A:C	50	98	1	0.2017
2:48840610:G:A	50	100	1	0.0561
2:48840798:C:T	50	98	1	0.2012
2:48841091:A:G	50	98	0.98	0.03014
2:48841139:C:A	50	98	1	0.07807
2:48841331:G:A	50	100	0.99	0.05937
2:48841715:A:T	50	100	0.99	0.05901
2:48842076:C:G	50	100	1	0.1069
2:48842122:C:T	50	98	0.99	0.1752
2:48842362:G:A	50	100	1	0.03649
2:48842505:G:T	50	96	0.99	0.3179
2:48842564:C:G	50	100	0.99	0.1516
2:48842595:A:G	50	100	1	0.02215
2:48842830:C:A	50	98	0.99	0.3101
2:48843266:G:T	50	100	1	0.4562
2:48843284:C:T	50	100	1	0.05991
2:48843399:A:G	50	100	0.99	0.1006
2:48843454:G:C	50	100	1	0.4564
2:48843514:C:G	50	100	1	0.03123
2:48843576:T:C	50	100	1	0.05991
2:48843579:C:G	50	100	0.99	0.1042
2:48843707:G:C	50	98	1	0.3052
2:48843759:A:G	50	100	1	0.03123
2:48843861:C:T	50	98	1	0.3686
2:48843913:G:A	50	96	0.99	0.1324
2:48843955:G:C	50	100	0.99	0.08769
2:48844245:T:C	50	98	1	0.03304
2:48844282:G:T	50	98	1	0.0276
2:48844331:C:T	50	100	1	0.1075
2:48844347:G:T	50	98	1	0.02796
2:48844381:T:C	50	100	1	0.05991
2:48844458:T:G	50	100	1	0.05937
2:48844569:C:A	50	100	1	0.2004
2:48844603:C:T	50	98	1	0.04466
2:48844679:A:G	50	100	1	0.03304
2:48844739:C:T	50	98	1	0.04466
2:48845196:G:A	50	98	1	0.07771
2:48845448:C:T	50	100	1	0.2004
2:48845813:G:A	50	100	1	0.2671
2:48846069:G:A	50	98	1	0.3068
2:48846154:A:G	50	100	1	0.3085
2:48846162:T:C	50	96	1	0.2827
2:48846234:A:G	50	100	1	0.3094
2:48846369:T:C	50	100	1	0.05973
2:48846377:T:G	50	100	1	0.05973
2:48846417:G:T	50	98	1	0.08061
2:48846435:G:A	50	100	1	0.08424
2:48846526:A:C	50	100	1	0.09386
2:48846730:C:T	50	100	1	0.201
2:48846768:C:A	50	100	1	0.08424
2:48846805:A:C	50	100	1	0.1667
2:48846900:G:C	50	100	1	0.2834
2:48847166:T:G	50	100	1	0.05973
2:48847185:C:T	50	100	1	0.2769
2:48847246:C:T	50	100	1	0.02233
2:48847248:G:A	50	98	1	0.08079
2:48847260:T:A	50	98	1	0.01017
2:48847297:A:G	50	98	1	0.2981
2:48847970:A:G	50	100	0.86	0.01107
2:48848140:C:T	50	100	0.86	0.01107
2:48848299:A:C	50	100	1	0.04267
2:48848308:T:C	50	100	1	0.1022
2:48848344:C:G	50	100	1	0.1069
2:48848512:T:G	50	100	1	0.0325
2:48848606:G:C	50	98	0.99	0.1017
2:48849017:A:G	50	100	0.98	0.1338
2:48849249:T:A	50	100	0.99	0.3204
2:48849498:A:G	50	98	0.96	0.1336
2:48849682:A:G	50	98	0.99	0.3537
2:48850159:C:T	50	98	0.98	0.06009
2:48850347:C:T	50	100	1	0.04975
2:48850500:A:G	50	100	1	0.04176
2:48850599:A:T	50	100	1	0.04267
2:48850801:C:T	50	100	0.97	0.1207
2:48850805:C:T	50	100	0.66	0.01452
2:48850873:A:G	50	100	1	0.03232
2:48850944:G:T	50	100	1	0.01543
2:48850993:G:A	50	100	1	0.1906
2:48851116:T:C	50	100	1	0.04975
2:48851122:C:T	50	100	1	0.2226
2:48851251:A:G	50	100	1	0.2231
2:48851318:T:C	50	100	0.99	0.2228
2:48851470:G:A	50	100	0.98	0.1049
2:48851617:G:A	50	100	0.99	0.09296
2:48851645:T:C	50	100	1	0.498
2:48851814:A:G	50	100	1	0.3339
2:48851862:C:T	50	100	1	0.04212
2:48852204:G:A	50	100	1	0.07879
2:48852916:A:G	50	98	0.99	0.1525
2:48853204:C:G	50	98	1	0.3615
2:48853356:C:T	50	100	1	0.01235
2:48853440:C:G	50	100	1	0.01235
2:48853795:G:T	50	96	1	0.4646
2:48854069:A:G	50	98	0.99	0.3188
2:48854319:G:A	50	100	1	0.2053
2:48854495:C:T	50	100	1	0.03831
2:48854559:A:G	50	100	1	0.05901
2:48854583:C:T	50	100	1	0.09858
2:48854861:C:T	50	100	1	0.2057
2:48854939:C:T	50	100	1	0.4123
2:48855749:G:A	50	98	0.87	0.04866
2:48855766:G:A	50	100	1	0.01235
2:48856049:G:A	50	100	1	0.09858
2:48856666:G:T	50	100	1	0.09858
2:48856668:C:A	50	100	1	0.01017
2:48856757:G:T	50	100	1	0.09858
2:48856844:T:A	50	100	0.99	0.1304
2:48856993:G:A	50	98	1	0.1091
2:48857009:G:T	50	100	1	0.0207
2:48857109:G:A	50	100	1	0.2066
2:48857402:G:A	50	100	0.99	0.2066
2:48857534:A:G	50	98	1	0.3638
2:48857605:A:C	50	100	0.99	0.2072
2:48857817:T:A	50	98	1	0.01089
2:48857951:G:A	50	98	1	0.0541
2:48858110:T:G	50	100	1	0.05556
2:48858130:C:T	50	100	0.99	0.1019
2:48858146:G:A	50	100	0.98	0.06427
2:48858165:A:G	50	100	1	0.4958
2:48858362:G:A	50	98	1	0.0541
2:48858479:G:T	50	100	0.99	0.07389
2:48858896:G:A	50	98	1	0.1126
2:48859124:G:T	49	100	1	0.2102
2:48859141:T:C	50	98	1	0.01162
2:48859145:T:C	50	100	1	0.07916
2:48859151:C:G	50	98	1	0.01198
2:48859260:G:A	50	98	1	0.1206
2:48859672:G:A	50	100	1	0.03613
2:48859872:A:G	50	100	0.99	0.07444
2:48860012:C:A	50	100	0.99	0.1262
2:48860311:C:G	50	100	0.99	0.05447
2:48860720:G:A	41	100	0.79	0.02524
2:48860917:T:C	50	100	1	0.07861
2:48861155:A:C	50	100	1	0.01725
2:48862060:A:T	50	100	0.88	0.01489
2:48863255:C:T	50	100	0.98	0.05428
2:48863269:C:G	50	98	1	0.01162
2:48863314:C:T	50	100	1	0.07825
2:48863587:C:T	50	100	1	0.08224
2:48864931:T:C	50	98	1	0.03776
2:48865121:G:A	50	94	0.99	0.213
2:48865214:A:G	50	98	1	0.1235
2:48865299:T:G	50	98	1	0.3844
2:48865643:G:T	50	100	1	0.0984
2:48865690:C:G	50	98	0.95	0.03014
2:48865770:C:T	50	100	1	0.0984
2:48866063:A:G	50	100	1	0.03776
2:48866119:A:G	50	100	0.99	0.1772
2:48866511:C:G	50	100	1	0.01979
2:48866836:A:G	50	100	0.99	0.03794
2:48866908:T:C	50	100	1	0.01979
2:48867105:C:A	50	98	0.99	0.4809
2:48867113:C:G	50	100	1	0.02179
2:48867114:A:G	50	100	0.99	0.03776
2:48867209:A:G	50	100	1	0.1231
2:48867212:C:T	50	100	1	0.04902
2:48867232:C:T	50	100	1	0.2498
2:48867376:C:T	50	100	0.97	0.02869
2:48867377:G:A	50	100	0.88	0.01525
2:48867417:C:A	50	100	0.83	0.03341
2:48867439:C:A	50	98	0.78	0.01452
2:48867569:C:T	50	100	1	0.1897
2:48867767:T:C	50	100	0.98	0.0305
2:48867803:C:T	50	100	1	0.1019
2:48867894:C:A	50	100	1	0.0374
2:48868094:A:G	50	100	1	0.01997
2:48868127:G:A	50	100	1	0.01543
2:48868626:G:A	50	98	0.98	0.2752
2:48868674:T:C	50	98	1	0.01162
2:48868932:T:C	50	96	0.98	0.3589
2:48869000:T:G	50	94	0.98	0.408
2:48869051:A:G	50	100	0.98	0.05428
2:48869075:A:G	50	96	0.98	0.2958
2:48869173:G:A	50	100	0.98	0.05428
2:48869243:T:C	50	98	0.98	0.05447
2:48869292:T:C	50	100	0.98	0.05428
2:48869520:T:C	50	98	0.99	0.1438
2:48869525:A:G	50	100	0.99	0.1436
2:48869559:G:A	50	100	0.98	0.05447
2:48869696:C:T	50	98	0.99	0.1483
2:48869733:T:C	50	100	0.98	0.05465
2:48869915:C:G	50	100	0.98	0.05501
2:48870116:C:G	50	100	1	0.01126
2:48870235:C:G	50	98	0.99	0.061
2:48870243:A:T	50	98	0.99	0.061
2:48870322:T:G	50	98	0.93	0.05501
2:48870361:G:A	50	100	0.94	0.02233
2:48870879:A:G	50	100	0.99	0.1845
2:48870931:C:T	50	100	0.91	0.02505
2:48871036:A:T	50	98	0.99	0.06518
2:48871363:G:C	50	98	0.83	0.02796
2:48871558:C:T	50	100	0.99	0.1656
2:48871655:T:G	50	100	0.93	0.05519
2:48872245:T:C	50	100	0.99	0.02033
2:48872369:A:C	50	96	0.99	0.169
2:48872457:T:C	50	98	0.99	0.06082
2:48872532:T:C	50	100	1	0.03141
2:48872862:T:A	50	100	1	0.01344
2:48873268:C:T	50	100	0.88	0.01344
2:48873284:G:C	50	100	0.91	0.02796
2:48873305:G:T	50	100	1	0.03159
2:48873510:A:G	50	100	0.99	0.05501
2:48873688:A:G	50	98	0.99	0.05501
2:48873996:C:G	50	94	0.98	0.4993
2:48874265:G:C	50	100	1	0.05501
2:48874290:T:C	50	100	0.92	0.01035
2:48874411:A:C	50	100	0.99	0.03141
2:48874827:A:G	50	98	1	0.01743
2:48874902:C:T	50	96	0.98	0.4788
2:48875145:A:C	50	98	0.99	0.1883
2:48875208:C:A	50	100	1	0.03177
2:48875387:A:G	50	98	0.99	0.4274
2:48875762:G:A	50	100	0.98	0.06118
2:48876005:C:A	50	98	0.93	0.03849
2:48876022:T:G	50	100	1	0.09168
2:48876138:T:C	50	100	1	0.05483
2:48876177:A:G	50	100	0.98	0.05501
2:48876186:G:A	50	100	0.8	0.0472
2:48877003:A:C	50	100	0.99	0.1476
2:48877925:C:T	50	100	0.97	0.05465
2:48878159:T:C	50	100	0.99	0.01344
2:48878307:T:C	50	100	0.98	0.1516
2:48878787:A:G	50	100	1	0.02288
2:48879300:C:G	50	100	0.95	0.03159
2:48879852:G:A	50	100	1	0.01107
2:48879923:G:A	50	100	0.97	0.15
2:48880004:G:A	50	100	1	0.03068
2:48880132:G:A	50	100	1	0.03141
2:48880921:G:A	49	100	1	0.01107
2:48880923:G:A	50	98	0.94	0.06391
2:48881055:G:C	50	100	0.89	0.01144
2:48881321:T:C	50	100	0.98	0.06064
2:48881566:G:C	50	100	1	0.01107
2:48882167:A:G	43	86	0.96	0.4208
2:48882179:A:G	46	95.7	0.92	0.02033
2:48883198:C:T	50	98	0.88	0.01906
2:48883254:T:A	50	98	0.98	0.1371
2:48883380:C:T	50	100	1	0.01107
2:48883794:A:G	50	100	0.99	0.03758
2:48884592:C:A	50	100	1	0.03105
2:48884809:T:G	50	100	0.98	0.01779
2:48884877:T:C	50	100	0.99	0.1207
2:48885175:C:T	50	98	0.97	0.09441
2:48885362:C:T	50	100	0.97	0.09405
2:48885993:A:G	50	100	0.91	0.03595
2:48885995:A:G	50	98	0.94	0.03849
2:48886282:G:A	50	100	0.88	0.01053
2:48886556:G:C	50	100	1	0.01525
2:48886609:T:C	50	100	0.98	0.09441
2:48886622:C:T	50	98	0.96	0.1532
2:48886640:T:A	50	100	0.97	0.09423
2:48886978:G:A	50	100	0.92	0.07171
2:48887009:A:G	50	94	0.93	0.156
2:48887092:T:C	50	94	0.9	0.2958
2:48887173:C:T	50	96	0.7	0.01797
2:48887319:T:G	50	100	0.88	0.03395
2:48887445:A:G	50	86	0.79	0.3243
2:48887446:G:C	50	94	0.8	0.1487
2:48887713:T:C	50	78	0.73	0.3637
2:48888132:A:G	50	100	0.85	0.02179
2:48888441:C:G	50	98	0.84	0.07516
2:48888900:C:T	50	100	0.8	0.01507
2:48888949:C:A	50	100	0.96	0.02451
2:48888985:G:A	50	96	0.9	0.3695
2:48889030:C:A	50	100	0.78	0.02142
2:48889031:A:C	50	100	0.9	0.02887
2:48889082:T:C	50	100	0.9	0.2965
2:48889103:C:G	50	100	0.95	0.279
2:48889653:C:T	50	100	0.92	0.1107
2:48889746:G:A	50	100	0.94	0.1556
2:48890030:C:T	50	98	0.98	0.03813
2:48890055:G:C	50	100	0.95	0.03141
2:48890219:A:G	50	100	0.99	0.04993
2:48890407:T:C	50	100	0.95	0.03631
2:48890907:T:C	50	100	1	0.0138
2:48890932:G:T	50	100	0.94	0.0699
2:48890967:G:A	50	100	0.93	0.06663
2:48891009:T:A	50	100	0.94	0.05664
2:48891224:C:T	43	90.7	0.87	0.0817
2:48891747:C:T	50	100	0.94	0.03431
2:48892322:A:T	50	100	0.96	0.1002
2:48892418:G:T	50	100	0.96	0.1
2:48892499:C:A	50	100	0.96	0.2052
2:48892653:T:C	50	100	0.97	0.09296
2:48892725:A:C	50	100	0.96	0.325
2:48893410:A:G	50	100	0.95	0.08007
2:48893451:C:G	50	100	0.93	0.04357
2:48893657:A:G	50	100	0.96	0.1465
2:48893966:G:C	50	100	0.97	0.09296
2:48894119:A:G	50	100	0.95	0.09513
2:48894207:T:C	50	100	0.93	0.01235
2:48894707:C:G	50	100	0.96	0.03667
2:48894938:T:G	50	100	0.97	0.3435
2:48894955:C:T	50	100	0.96	0.3439
2:48895101:T:C	50	100	0.96	0.02197
2:48895191:C:G	50	100	0.99	0.01362
2:48895194:T:C	50	98	0.98	0.3744
2:48895262:T:C	50	100	0.98	0.3751
2:48895335:C:T	50	100	0.99	0.01362
2:48895436:A:G	48	97.9	0.97	0.3745
2:48895523:G:A	50	96	0.98	0.3874
2:48895566:A:G	50	100	0.98	0.3845
2:48895599:T:A	50	100	1	0.02433
2:48895611:C:T	50	100	0.98	0.4813
2:48895752:T:C	50	100	1	0.09332
2:48896045:A:G	50	100	0.98	0.3339
2:48896128:A:G	50	100	1	0.1313
2:48896223:C:A	50	100	0.95	0.01688
2:48896447:G:C	50	100	0.93	0.01797
2:48896450:G:C	50	100	0.98	0.09332
2:48896901:A:C	50	100	0.98	0.1843
2:48896902:G:A	50	100	0.94	0.04085
2:48897335:A:G	50	100	0.99	0.1198
2:48897563:C:T	50	100	0.99	0.1233
2:48897666:C:G	50	100	0.99	0.1527
2:48897948:A:C	50	100	1	0.01598
2:48898070:C:G	50	100	1	0.02524
2:48898231:T:C	50	100	1	0.1062
2:48898427:T:G	50	100	0.95	0.09985
2:48898449:G:A	50	100	0.99	0.09332
2:48898518:C:G	50	100	0.99	0.4811
2:48898533:T:C	50	100	0.99	0.4813
2:48898567:C:A	50	100	0.99	0.2279
2:48898737:G:A	50	100	1	0.2279
2:48898831:G:T	50	100	0.99	0.0679
2:48899061:G:A	50	98	0.99	0.4479
2:48899444:G:A	50	100	1	0.4501
2:48899663:C:T	50	100	1	0.2329
2:48900410:C:T	50	98	1	0.4955
2:48900566:A:G	50	100	0.99	0.02651
2:48900782:G:T	50	100	0.99	0.09604
2:48900959:T:G	50	100	0.93	0.01816
2:48901059:A:G	50	100	1	0.1216
2:48901249:G:A	50	100	0.98	0.02542
2:48901405:T:C	50	100	1	0.01089
2:48902054:G:T	50	100	1	0.0472
2:48902177:C:T	50	100	0.85	0.03903
2:48902202:C:T	50	100	1	0.061
2:48902445:A:G	50	100	1	0.01398
2:48902479:G:A	50	100	1	0.06954
2:48902593:G:A	50	100	1	0.05628
2:48902673:T:A	50	100	1	0.02524
2:48902751:G:T	50	100	1	0.06463
2:48902928:C:T	50	100	0.96	0.05102
2:48903195:C:T	50	100	0.99	0.3805
2:48903200:G:A	50	100	0.99	0.3805
2:48903327:C:G	50	100	1	0.01398
2:48904070:C:G	50	100	1	0.02215
2:48904199:G:A	50	100	1	0.06772
2:48904447:A:G	50	100	1	0.09622
2:48904548:G:A	50	98	0.98	0.04811
2:48904557:C:G	50	100	0.99	0.2317
2:48904642:A:G	50	100	1	0.09622
2:48904859:C:A	50	100	1	0.02215
2:48905055:A:G	50	100	1	0.2386
2:48905331:A:G	50	100	1	0.1069
2:48905411:C:T	50	100	1	0.3368
2:48905412:G:A	50	96	0.83	0.03268
2:48906635:C:A	50	100	1	0.2814
2:48906784:A:G	50	100	1	0.09985
2:48906856:C:G	50	100	0.96	0.01797
2:48907041:G:A	50	100	0.97	0.03486
2:48907126:C:T	50	100	1	0.3368
2:48907339:C:G	50	100	1	0.02524
2:48907374:C:T	50	98	1	0.3371
2:48907580:T:C	50	100	1	0.1774
2:48907822:A:C	50	100	1	0.04176
2:48907901:A:G	50	100	1	0.02633
2:48908199:G:A	50	100	1	0.3346
2:48908276:A:G	50	100	1	0.01725
2:48908401:T:C	50	100	0.99	0.03831
2:48908528:T:C	50	100	1	0.1768
2:48908668:C:T	50	100	1	0.02233
2:48909164:C:G	50	100	1	0.4542
2:48909231:G:C	50	100	1	0.0256
2:48909361:A:C	50	100	1	0.01398
2:48909381:T:C	50	100	1	0.1178
2:48909700:C:G	50	100	1	0.2427
2:48909725:T:G	50	100	1	0.0256
2:48909998:G:A	50	100	1	0.4005
2:48910032:A:G	50	100	1	0.0285
2:48910039:A:G	50	100	1	0.01634
2:48910175:G:C	50	100	1	0.02524
2:48910468:A:G	50	100	1	0.0256
2:48910503:A:G	50	100	0.99	0.05192
2:48910578:A:G	50	100	0.99	0.1605
2:48911000:T:C	50	100	0.96	0.01816
2:48911222:G:A	50	98	0.99	0.4268
2:48911274:A:C	50	100	1	0.02269
2:48911954:G:A	50	98	1	0.4094
2:48912211:G:C	50	100	1	0.3789
2:48912244:T:A	50	100	0.92	0.02778
2:48912253:T:C	50	100	1	0.02233
2:48912374:C:T	50	100	1	0.02197
2:48912406:A:G	50	100	1	0.01616
2:48912533:A:T	50	100	1	0.1828
2:48912879:A:T	50	100	1	0.3934
2:48912890:T:G	50	100	0.99	0.08606
2:48913371:G:A	50	100	1	0.08025
2:48913544:A:G	50	100	0.99	0.07807
2:48913844:A:G	50	100	0.87	0.0256
2:48914115:T:G	50	100	1	0.04575
2:48914125:G:T	50	100	1	0.4724
2:48914275:G:T	50	100	1	0.4699
2:48914346:A:C	50	100	1	0.03377
2:48914699:A:G	50	100	0.99	0.1961
2:48914727:T:G	50	100	1	0.05011
2:48915060:A:G	50	100	0.97	0.0423
2:48915259:C:G	50	100	1	0.1972
2:48915268:T:G	50	100	0.99	0.2442
2:48915424:C:T	50	100	0.99	0.02723
2:48915711:G:A	50	100	1	0.01416
2:48915851:A:G	50	100	0.99	0.04466
2:48916128:G:A	50	100	1	0.187
2:48916242:C:G	50	100	0.97	0.03086
2:48916308:C:T	50	100	0.93	0.0285
2:48916362:G:A	50	100	1	0.01416
2:48916396:G:T	50	100	1	0.02705
2:48916629:A:G	50	100	0.98	0.07044
2:48916690:A:G	50	98	0.99	0.1846
2:48916854:C:T	50	98	1	0.03813
2:48916917:C:T	50	100	1	0.09586
2:48917029:A:G	50	100	1	0.1672
2:48917032:T:C	50	100	1	0.01126
2:48917082:A:T	50	100	1	0.01398
2:48917115:A:T	50	100	0.92	0.0285
2:48917343:T:C	50	100	1	0.0256
2:48917390:T:C	50	100	0.98	0.04466
2:48917484:T:C	50	100	0.98	0.04666
2:48917579:C:T	50	100	1	0.1166
2:48917818:T:A	50	100	0.98	0.04757
2:48917850:T:C	50	100	1	0.1198
2:48917906:C:T	50	100	1	0.0236
2:48917922:G:A	50	100	0.98	0.04484
2:48918181:T:G	50	100	0.93	0.04575
2:48918329:C:T	50	100	1	0.0118
2:48918343:C:A	50	100	0.99	0.02088
2:48918769:C:T	50	100	1	0.09532
2:48918830:T:C	50	100	1	0.07389
2:48918862:T:C	50	96	1	0.1037
2:48919129:G:A	50	100	0.88	0.0256
2:48919584:C:T	50	96	0.97	0.1262
2:48919888:C:T	50	100	1	0.01688
2:48919948:G:C	50	100	1	0.3348
2:48919955:C:G	50	100	0.98	0.0797
2:48919969:G:A	50	100	0.99	0.1463
2:48919980:A:G	50	100	0.88	0.0256
2:48920150:A:G	50	100	0.98	0.08061
2:48920416:G:T	50	100	0.96	0.02832
2:48920479:G:C	50	100	1	0.3333
2:48921267:G:A	50	100	1	0.02869
2:48921420:C:T	50	100	1	0.01688
2:48921441:G:A	50	100	0.89	0.02596
2:48921530:C:G	50	100	1	0.09277
2:48921560:C:G	50	100	0.9	0.01434
2:48921789:C:A	50	100	1	0.02233
2:48921844:C:T	50	100	1	0.01688
2:48921855:C:T	50	98	1	0.01362
2:48921948:C:A	50	100	1	0.02524
2:48922087:C:T	50	100	1	0.01325
2:48922347:A:G	50	100	1	0.05719
2:48922397:A:G	50	100	1	0.07407
2:48922948:A:G	50	100	0.94	0.02741
2:48923053:G:A	50	100	1	0.4483
2:48923218:A:G	50	100	1	0.4929
2:48923227:C:T	50	100	1	0.02741
2:48923276:G:T	50	100	1	0.1053
2:48923414:G:A	50	100	1	0.07789
2:48923470:C:T	50	100	1	0.02578
2:48923621:C:A	50	100	1	0.02233
2:48923633:A:G	50	100	1	0.02578
2:48923797:G:A	50	100	1	0.3678
2:48923910:A:C	50	100	1	0.01216
2:48923964:A:T	50	100	1	0.01235
2:48924002:T:G	50	100	0.99	0.1062
2:48924368:C:T	49	100	0.93	0.02215
2:48924434:C:T	50	100	1	0.03159
2:48924566:C:T	50	94	0.99	0.4504
2:48924567:A:T	50	92	0.99	0.3775
2:48924645:G:A	50	100	1	0.1038
2:48924737:T:C	50	100	1	0.3275
2:48924921:G:A	50	100	1	0.07771
2:48925232:G:A	50	100	0.99	0.1304
2:48925243:T:C	50	100	0.98	0.08115
2:48925276:C:T	50	100	0.94	0.02342
2:48925360:A:G	50	100	0.98	0.08097
2:48925465:A:G	50	98	0.98	0.08079
2:48925566:T:C	50	100	0.95	0.0472
2:48925617:C:G	50	98	0.98	0.08097
2:48925620:C:G	50	98	0.98	0.08097
2:48925918:A:T	50	98	0.98	0.08079
2:48925926:C:G	50	98	0.98	0.03558
2:48925927:A:G	50	98	0.98	0.08079
2:48925933:A:C	50	98	0.98	0.08134
2:48926242:G:C	50	100	1	0.02469
2:48926268:A:G	50	98	1	0.04575
2:48926415:A:T	50	100	1	0.0118
2:48926536:T:C	50	100	1	0.1915
2:48926580:A:G	50	100	0.99	0.27
2:48926648:T:C	50	98	1	0.3756
2:48927358:G:A	50	100	0.97	0.02324
2:48927412:G:A	50	98	1	0.1304
2:48927541:G:T	50	98	1	0.4072
2:48927560:G:T	50	100	1	0.0167
2:48927620:C:A	50	100	1	0.3862
2:48927628:C:A	50	100	0.93	0.02469
2:48927648:C:G	50	100	0.98	0.06391
2:48927979:T:G	50	100	0.92	0.02433
2:48928261:T:G	50	100	0.99	0.1661
2:48928312:A:C	50	100	0.91	0.03813
2:48928508:C:G	50	100	1	0.09586
2:48928658:T:G	50	100	0.99	0.01198
2:48929132:C:G	50	100	0.97	0.1823
2:48929386:A:G	50	100	0.98	0.1808
2:48929420:G:C	50	100	0.99	0.0138
2:48929441:T:G	50	100	0.98	0.3134
2:48929484:C:G	50	98	0.97	0.1923
2:48929814:G:A	50	100	0.98	0.1636
2:48929832:C:G	50	100	0.98	0.02288
2:48930060:C:T	50	100	0.99	0.09604
2:48930201:A:G	50	98	0.93	0.0138
2:48930239:T:A	50	100	0.97	0.01325
2:48930597:A:G	50	100	0.84	0.01616
2:48930646:C:G	50	98	0.89	0.1046
2:48930743:C:G	50	100	0.87	0.1046
2:48930960:T:G	50	100	0.84	0.01253
2:48931186:T:C	50	94	0.93	0.4352
2:48931616:G:C	49	98	0.97	0.02251
2:48931696:C:T	49	100	1	0.02179
2:48931702:C:A	50	98	0.99	0.01107
2:48931779:C:T	50	98	1	0.0207
2:48932090:C:T	50	98	0.97	0.1057
2:48932091:C:T	50	98	0.94	0.01489
2:48932240:A:G	50	100	0.99	0.01344
2:48932619:C:A	50	98	0.98	0.02215
2:48932658:A:C	50	96	0.97	0.0345
2:48932821:C:T	50	98	0.96	0.02433
2:48933876:G:A	50	100	0.99	0.0236
2:48934254:C:G	50	100	1	0.01507
2:48934417:T:C	50	100	0.98	0.01398
2:48934634:A:G	50	100	0.98	0.05773
2:48934640:G:A	50	98	0.98	0.3163
2:48934784:G:T	49	100	0.98	0.4719
2:48935201:G:A	50	100	0.99	0.04938
2:48935206:G:A	50	100	0.98	0.11
2:48935302:T:C	50	96	0.98	0.3404
2:48935585:G:A	50	100	0.97	0.1033
2:48935670:C:T	50	98	0.98	0.4394
2:48936189:A:C	50	100	0.9	0.01452
2:48936225:C:G	50	100	0.94	0.01688
2:48937602:C:T	50	100	0.97	0.01743
2:48937613:G:C	50	100	0.98	0.4837
2:48937840:A:G	50	100	0.98	0.01398
2:48937953:G:A	50	100	0.97	0.3994
2:48938211:C:T	50	98	0.97	0.4257
2:48938268:T:C	50	100	0.98	0.411
2:48938309:G:T	50	98	0.97	0.4205
2:48938621:C:G	50	100	0.98	0.01452
2:48939036:G:A	50	100	0.99	0.06373
2:48939339:C:G	50	100	0.98	0.4564
2:48939808:T:C	50	100	0.98	0.4385
2:48939842:A:G	50	100	0.99	0.04012
2:48941390:C:G	50	100	0.97	0.03377
2:48942069:C:T	50	100	0.98	0.1358
2:48942347:A:G	50	100	0.85	0.04993
2:48942460:C:T	50	96	0.97	0.2918
2:48942896:C:T	50	100	0.98	0.2026
2:48943438:A:G	50	100	0.84	0.02033
2:48944344:C:G	50	100	0.98	0.4615
2:48944546:C:G	50	100	0.98	0.4606
2:48944698:G:A	50	100	0.98	0.3813
2:48944738:A:G	50	100	0.98	0.4606
2:48944910:C:T	50	100	0.98	0.1496
2:48944955:T:C	50	100	0.82	0.0492
2:48945289:G:A	50	100	0.94	0.02887
2:48946280:A:G	50	100	1	0.02814
2:48947943:G:C	50	100	0.98	0.3508
2:48947993:A:G	50	100	0.98	0.4475
2:48948101:T:G	50	100	0.98	0.4664
2:48948265:A:G	50	100	0.98	0.463
2:48948562:A:G	50	100	0.94	0.02288
2:48948745:G:A	50	100	0.82	0.01489
2:48949621:G:A	50	100	0.99	0.407
2:48949790:C:A	50	100	1	0.1049
2:48949871:C:T	50	100	0.97	0.01888
2:48950265:C:G	50	100	0.99	0.1075
2:48950462:C:T	50	100	0.98	0.1009
2:48950736:C:T	50	100	1	0.02796
2:48950948:A:G	50	100	0.99	0.01289
2:48950964:A:G	50	100	0.95	0.0236
2:48951239:C:G	50	100	0.98	0.256
2:48951297:G:T	50	100	0.99	0.4346
2:48952993:C:T	50	100	0.98	0.3488
2:48953294:G:C	50	100	0.99	0.01434
2:48953868:T:G	50	98	0.98	0.4985
2:48954332:G:A	50	100	0.98	0.3604
2:48955533:T:C	50	100	0.97	0.01688
2:48955964:A:G	50	98	0.95	0.2938
2:48955979:G:A	50	100	1	0.01507
2:48956041:G:A	50	98	0.99	0.2111
2:48956062:C:A	50	100	1	0.02397
2:48956069:C:T	50	100	1	0.02378
2:48956163:A:G	50	100	0.98	0.03177
2:48956229:G:A	50	100	1	0.01779
2:48956270:T:C	50	100	0.98	0.2716
2:48956618:G:T	50	100	1	0.063
2:48956807:G:T	50	100	1	0.01253
2:48956875:G:T	50	98	0.98	0.4223
2:48957073:A:G	50	100	0.99	0.03758
2:48957188:G:A	50	100	0.99	0.4245
2:48957199:C:T	50	100	0.98	0.2246
2:48957352:A:G	50	100	0.99	0.3651
2:48957482:G:C	50	100	1	0.01507
2:48957529:C:T	50	100	0.99	0.1151
2:48957971:C:G	50	100	1	0.01834
2:48958278:C:G	50	98	0.99	0.343
2:48958510:A:G	50	100	0.94	0.05937
2:48958539:T:A	50	100	0.99	0.3451
2:48958577:G:A	50	100	0.99	0.3224
2:48958781:C:T	50	100	1	0.03903
2:48958787:C:G	50	100	1	0.03758
2:48958904:T:C	50	100	0.99	0.3922
2:48959149:T:C	50	100	1	0.2769
2:48959341:C:A	50	100	0.76	0.01471
2:48959489:A:C	50	100	1	0.2694
2:48959493:T:G	50	100	1	0.2694
2:48959563:C:T	50	100	0.99	0.4007
2:48959637:C:T	50	100	1	0.04539
2:48959646:A:G	50	100	1	0.3419
2:48959918:A:T	50	100	1	0.01743
2:48960072:G:A	50	100	1	0.1478
2:48960313:C:A	50	100	1	0.1521
2:48960421:C:A	50	100	1	0.1176
2:48960612:A:G	50	100	1	0.2023
2:48960618:C:G	50	100	1	0.04956
2:48960634:C:T	50	100	1	0.2259
2:48960667:A:G	50	100	0.96	0.01997
2:48960746:A:C	50	100	0.98	0.02233
2:48960922:C:T	50	100	1	0.1271
2:48961175:A:T	50	100	1	0.1719
2:48961492:G:A	50	100	1	0.01507
2:48961856:C:A	50	100	1	0.01216
2:48962025:G:A	50	100	1	0.0207
2:48962477:G:A	50	100	0.99	0.03377
2:48962487:A:T	50	100	1	0.0138
2:48962782:C:T	50	100	1	0.3985
2:48963902:C:T	50	98	1	0.4813
2:48964451:C:T	50	100	1	0.427
2:48964526:C:T	50	100	0.95	0.1411
2:48964600:C:T	50	100	1	0.3753
2:48964662:A:G	50	100	1	0.01144
2:48964900:C:T	50	100	1	0.4512
2:48964968:C:G	50	100	0.95	0.01616
2:48965199:A:G	50	100	1	0.01216
2:48965565:C:T	50	100	0.99	0.3638
2:48965701:G:T	50	100	1	0.03177
2:48966428:T:C	50	100	1	0.01834
2:48966819:A:T	50	98	1	0.4508
2:48966831:A:G	50	100	1	0.01834
2:48966929:G:A	50	98	0.88	0.04829
2:48967251:A:C	50	100	1	0.1578
2:48967318:C:T	50	100	1	0.02088
2:48967370:G:A	50	100	1	0.4561
2:48967418:T:A	50	100	1	0.4624
2:48967563:A:G	50	100	1	0.4951
2:48967717:G:T	50	100	1	0.03177
2:48968049:C:G	50	100	1	0.03631
2:48968124:C:T	50	100	0.95	0.01561
2:48968270:T:A	50	100	1	0.1445
2:48969532:C:G	50	100	1	0.01598
2:48969625:C:T	50	100	0.97	0.01561
2:48969979:C:T	50	100	1	0.1169
2:48970322:G:A	50	100	1	0.1806
2:48970545:A:G	50	100	1	0.2829
2:48971041:A:G	50	100	1	0.2642
2:48971373:C:T	50	100	1	0.1521
2:48971795:C:A	50	98	1	0.2435
2:48972007:C:T	50	100	1	0.01816
2:48972026:G:A	50	100	1	0.1968
2:48972309:A:G	50	98	1	0.2785
2:48972442:A:T	50	100	0.98	0.03504
2:48972699:G:A	50	96	0.99	0.4239
2:48973045:C:T	50	100	1	0.01271
2:48973086:A:G	50	100	0.98	0.01961
2:48973196:C:T	50	100	1	0.2075
2:48973271:T:C	50	100	1	0.2858
2:48973277:T:C	50	98	0.99	0.3361
2:48973281:A:C	50	98	1	0.3361
2:48973554:T:C	50	100	0.97	0.01725
2:48973674:T:G	50	100	1	0.175
2:48973790:C:T	50	100	1	0.2159
2:48974031:T:C	50	100	1	0.4581
2:48974189:A:G	50	100	1	0.217
2:48974256:A:C	50	100	0.95	0.01725
2:48974299:G:T	50	100	0.95	0.01707
2:48974314:A:G	50	100	1	0.2407
2:48974359:G:C	50	100	1	0.1828
2:48974473:C:T	50	100	0.99	0.4622
2:48974851:A:G	50	100	0.89	0.02578
2:48975298:C:G	50	100	1	0.0158
2:48975346:A:G	50	100	1	0.1767
2:48975389:G:A	50	100	0.99	0.2426
2:48975446:G:A	50	100	0.99	0.2402
2:48975614:G:A	50	100	1	0.0158
2:48975643:T:C	50	100	0.99	0.23
2:48976069:T:C	50	100	1	0.0158
2:48976213:C:T	50	100	0.99	0.4786
2:48976529:G:A	50	100	1	0.2193
2:48976531:T:C	50	100	1	0.2171
2:48977221:A:G	50	100	1	0.01253
2:48977494:C:A	50	100	0.99	0.1981
2:48977539:C:G	50	100	0.95	0.01725
2:48977886:T:C	50	100	1	0.4595
2:48977971:G:A	50	98	1	0.1832
2:48978045:A:C	50	100	0.96	0.01725
2:48978099:T:G	50	100	1	0.2101
2:48978434:G:C	50	100	0.98	0.03631
2:48978578:G:A	50	98	0.99	0.4748
2:48979023:A:G	50	100	1	0.01289
2:48979220:G:A	50	96	0.98	0.4688
2:48979390:A:G	50	100	0.99	0.4223
2:48979432:C:A	50	100	0.99	0.2478
2:48979807:G:T	50	84	0.92	0.1247
2:48979928:C:T	50	100	0.99	0.1363
2:48979991:A:G	50	100	1	0.03086
2:48980043:C:T	50	100	0.97	0.04085
2:48980293:G:A	50	100	1	0.01271
2:48980354:C:T	50	100	0.99	0.2288
2:48980743:G:C	50	100	0.98	0.03686
2:48981393:G:A	50	100	1	0.1924
2:48981444:G:C	50	100	1	0.167
2:48981895:C:T	50	100	0.99	0.2182
2:48981969:T:C	50	100	0.96	0.0728
2:48982602:C:T	50	100	1	0.2162
2:48983203:A:G	50	100	1	0.01834
2:48983250:G:A	50	100	0.97	0.01652
2:48983501:G:A	50	100	0.99	0.01924
2:48983607:G:A	50	96	0.93	0.03758
2:48984774:G:C	50	100	1	0.1345
2:48985043:A:C	50	100	1	0.01797
2:48985060:C:G	50	100	1	0.4993
2:48985370:G:T	50	100	1	0.05737
2:48985498:C:G	50	100	1	0.1892
2:48985690:A:T	48	85.4	0.99	0.2816
2:48985796:T:C	47	76.6	0.99	0.2772
2:48985851:C:T	50	96	0.98	0.1737
2:48985868:T:C	47	78.7	0.99	0.4653
2:48986166:T:C	50	100	1	0.0187
2:48986311:T:C	50	98	0.92	0.03322
2:48987381:T:A	50	100	0.99	0.492
2:48987461:C:G	50	100	1	0.02106
2:48987509:T:C	50	98	0.98	0.2099
2:48987610:T:G	50	100	1	0.01271
2:48988086:C:T	50	98	0.96	0.1754
2:48988148:C:T	50	98	0.99	0.244
2:48988356:A:T	50	100	1	0.03086
2:48988421:C:A	50	100	1	0.1514
2:48988838:G:A	50	98	1	0.2812
2:48989145:C:T	50	100	1	0.3146
2:48989160:A:G	50	100	1	0.03686
2:48989498:G:T	50	100	1	0.1529
2:48989618:C:A	50	100	1	0.1977
2:48990306:T:C	50	100	1	0.02505
2:48990777:T:G	50	98	0.98	0.3644
2:48990855:T:G	50	100	1	0.4521
2:48990986:C:G	50	98	0.87	0.0256
2:48991023:A:G	50	100	1	0.4515
2:48991183:T:G	50	100	0.99	0.4515
2:48991732:T:C	50	100	1	0.1291
2:48991895:T:C	50	100	1	0.451
2:48991985:G:A	50	100	1	0.1812
2:48992076:G:A	50	100	1	0.4513
2:48992116:C:G	50	100	1	0.01834
2:48992184:A:G	50	100	1	0.4321
2:48992265:G:T	50	100	1	0.01906
2:48992543:T:G	50	100	1	0.4508
2:48992547:C:T	50	100	0.99	0.1287
2:48992941:A:G	50	100	1	0.4512
2:48992969:C:T	50	100	1	0.4552
2:48993006:C:G	50	100	1	0.03631
2:48993100:A:C	50	100	1	0.0187
2:48993640:A:G	50	100	1	0.01634
2:48993751:G:C	50	98	1	0.1812
2:48993786:A:G	50	100	1	0.1888
2:48993903:T:A	50	100	0.92	0.02052
2:48994007:T:C	50	100	0.99	0.05755
2:48994139:G:A	50	100	1	0.2328
2:48994209:T:G	50	100	1	0.04375
2:48994625:T:C	50	100	1	0.4553
2:48994642:T:C	50	98	0.87	0.0532
2:48994676:C:T	50	100	1	0.1472
2:48994941:A:C	50	100	1	0.4085
2:48995433:T:G	50	100	1	0.4098
2:48995733:G:C	50	100	0.99	0.2404
2:48996009:A:G	50	100	1	0.05301
2:48996744:A:G	50	100	1	0.4521
2:48996767:A:C	50	100	1	0.3985
2:48996779:T:C	50	100	1	0.3987
2:48996896:G:C	50	100	1	0.01797
2:48996918:G:A	50	100	0.99	0.1289
2:48997291:G:C	50	98	0.99	0.4139
2:48997441:G:T	50	96	0.99	0.4637
2:48997665:G:A	50	100	0.98	0.3646
2:48997864:T:G	50	98	1	0.0532
2:48998261:G:A	50	94	0.97	0.3998
2:48998554:C:G	50	94	0.97	0.4713
2:48998563:T:C	50	100	1	0.04012
2:48998863:C:T	50	100	1	0.1823
2:48999102:C:T	50	98	0.87	0.1062
2:48999132:A:G	50	98	0.97	0.4664
2:48999408:T:C	50	100	1	0.2032
2:48999536:C:T	50	100	0.99	0.2856
2:48999571:T:C	50	100	1	0.02651
2:48999684:T:C	50	100	1	0.1511
2:48999707:G:T	50	100	1	0.1443
2:48999776:C:T	50	100	1	0.163
2:48999814:G:T	50	100	1	0.1511
2:49000182:T:C	50	98	0.97	0.4976
2:49000269:G:A	50	100	0.99	0.1594
2:49000395:A:G	50	100	1	0.01634
2:49000623:A:C	50	100	1	0.06881
2:49000767:T:G	50	100	0.97	0.03177
2:49000968:C:G	50	100	0.99	0.1955
2:49001091:G:C	50	100	1	0.04793
2:49001204:G:A	50	100	0.99	0.1501
2:49001229:G:T	50	100	0.99	0.1934
2:49001457:A:G	50	100	1	0.01216
2:49001459:C:G	50	100	1	0.01598
2:49002164:A:G	50	100	1	0.01489
2:49002210:C:T	50	100	0.99	0.3046
2:49002277:A:C	50	100	1	0.02033
2:49002470:C:T	50	100	0.93	0.01906
2:49002603:C:G	50	100	1	0.02052
2:49002736:T:C	50	100	0.88	0.0187
2:49002771:G:A	50	100	0.99	0.1806
2:49003020:A:G	50	100	0.99	0.2985
2:49003274:G:A	50	100	0.99	0.1776
2:49003591:A:G	50	98	0.94	0.03377
2:49003626:G:A	50	100	0.99	0.1776
2:49003651:A:G	50	100	1	0.03214
2:49003975:C:T	50	100	1	0.1654
2:49004862:C:G	50	100	1	0.01489
2:49004924:G:A	50	100	1	0.01489
2:49004982:A:G	50	100	1	0.1469
2:49005159:T:C	50	100	0.97	0.03195
2:49005216:C:A	50	100	1	0.01489
2:49005366:G:T	50	100	0.99	0.1765
2:49005507:T:C	50	100	1	0.1639
2:49005590:G:A	50	100	0.99	0.2536
2:49005661:T:A	50	100	0.99	0.2413
2:49006053:T:C	50	100	1	0.1358
2:49006208:A:C	50	100	1	0.09132
2:49006371:T:C	50	100	0.98	0.1621
2:49006376:C:G	50	100	1	0.02741
2:49006398:C:G	50	100	1	0.01634
2:49006409:C:T	50	100	1	0.02578
2:49006704:T:C	50	100	1	0.02578
2:49006784:G:A	50	100	1	0.01489
2:49006858:C:T	50	100	1	0.03976
2:49007169:A:G	50	100	1	0.02033
2:49007474:G:A	50	100	1	0.01489
2:49007686:C:A	50	100	1	0.02705
2:49007999:T:C	50	100	1	0.02015
2:49008331:A:C	48	95.8	0.98	0.2277
2:49008628:T:C	48	100	0.99	0.36
2:49008783:A:G	49	98	0.97	0.06264
2:49008790:T:C	48	100	0.97	0.05737
2:49009022:C:T	49	100	0.99	0.2972
2:49009026:C:G	49	100	0.99	0.2972
2:49009175:C:T	50	100	0.88	0.0118
2:49009325:T:C	50	100	1	0.02687
2:49009367:T:C	50	100	1	0.02487
2:49009502:T:C	47	93.6	0.99	0.2328
2:49009615:G:T	48	83.3	1	0.3433
2:49009961:T:C	46	97.8	0.96	0.06227
2:49010073:G:A	25	92	1	0.02469
2:49010145:T:G	41	100	1	0.02633
2:49010197:G:A	47	100	1	0.02487
2:49010283:A:G	50	98	1	0.03123
2:49010291:G:A	47	93.6	1	0.3426
2:49010457:A:G	50	100	1	0.01489
2:49010616:C:A	48	100	0.99	0.3611
2:49010712:T:C	50	100	1	0.02015
2:49010759:G:A	50	100	1	0.01489
2:49010761:A:G	50	100	1	0.01489
2:49010825:T:A	50	100	1	0.01271
2:49010865:G:A	50	100	0.99	0.3502
2:49010949:A:G	50	100	1	0.02469
2:49011070:G:T	50	82	0.99	0.3439
2:49011130:A:G	50	100	1	0.02033
2:49011190:A:G	50	100	1	0.04521
2:49011194:C:G	50	98	1	0.02669
2:49011197:T:C	50	98	1	0.0719
2:49011210:C:G	50	96	0.99	0.295
2:49011258:A:C	50	98	0.98	0.02669
2:49011334:T:C	50	100	0.98	0.2304
2:49011436:G:T	50	100	1	0.02033
2:49011619:T:A	50	100	0.98	0.3558
2:49011697:G:A	50	100	1	0.04521
2:49011718:A:T	50	100	1	0.04521
2:49011809:A:G	50	100	0.98	0.2228
2:49011821:C:T	50	100	1	0.02033
2:49012022:C:G	50	100	0.98	0.2289
2:49012045:G:A	50	100	1	0.02033
2:49012350:C:T	50	100	1	0.01107
2:49012444:G:T	50	100	1	0.02505
2:49012740:G:A	50	100	0.98	0.2682
2:49012758:A:G	50	100	0.98	0.02705
2:49013003:C:T	50	100	0.99	0.3468
2:49013108:T:C	50	100	1	0.03867
2:49013197:G:C	50	100	1	0.01271
2:49013513:T:A	46	87	0.86	0.1204
2:49013527:A:T	49	100	0.96	0.01271
2:49013593:G:A	50	98	0.97	0.3095
2:49013725:G:A	50	100	1	0.03395
2:49014082:C:T	50	100	0.96	0.04993
2:49014312:T:G	50	92	0.94	0.2879
2:49014529:C:T	50	100	1	0.01325
2:49014587:C:T	50	98	0.97	0.05973
2:49014593:C:A	50	88	0.87	0.3916
2:49014710:G:A	50	92	0.92	0.4887
2:49014840:C:T	50	100	0.99	0.02342
2:49014907:T:A	50	100	0.97	0.05737
2:49014987:A:G	50	100	0.98	0.02941
2:49015146:G:A	50	100	0.93	0.01943
2:49015509:C:T	50	98	0.95	0.1269
2:49016001:G:C	50	100	0.96	0.2413
2:49016092:G:C	50	100	1	0.03522
2:49016161:G:A	50	100	1	0.02397
2:49016272:A:G	50	100	0.96	0.2032
2:49016559:G:C	50	100	1	0.0187
2:49016671:C:G	50	100	0.96	0.3847
2:49016675:G:C	50	100	0.96	0.3862
2:49016827:T:C	50	100	0.93	0.05537
2:49017128:T:G	50	100	1	0.0187
2:49017226:C:A	50	100	1	0.02106
2:49017248:T:A	50	100	0.97	0.189
2:49017420:A:G	50	100	0.98	0.3745
2:49017855:T:C	50	100	0.97	0.3292
2:49018040:G:A	50	100	0.91	0.02433
2:49018125:G:A	50	100	0.96	0.4286
2:49018269:C:T	50	100	0.96	0.1609
2:49018422:A:C	50	100	0.98	0.4555
2:49018711:C:G	50	98	0.98	0.4838
2:49018861:T:G	50	100	0.97	0.4742
2:49019569:A:T	50	100	0.97	0.06264
2:49019590:T:C	50	100	0.98	0.2714
2:49020447:T:C	50	100	1	0.01253
2:49020522:T:C	50	98	0.98	0.061
2:49020598:T:G	50	98	0.99	0.234
2:49020693:T:C	50	100	0.99	0.3286
2:49020801:C:T	50	100	0.99	0.01543
2:49020833:T:C	50	98	0.99	0.2351
2:49020855:G:A	50	98	0.94	0.02941
2:49021175:C:T	50	100	1	0.01235
2:49021393:A:C	50	98	0.98	0.1712
2:49021947:G:A	50	96	0.9	0.09568
2:49022011:A:G	50	98	0.99	0.2495
2:49022206:C:T	50	100	1	0.01271
2:49022636:A:G	50	100	0.96	0.2691
2:49022680:C:G	50	96	0.97	0.23
2:49022693:G:A	50	100	0.83	0.01089
2:49022781:A:G	50	98	0.98	0.1952
2:49022873:C:T	50	100	0.98	0.1618
2:49022932:C:T	50	100	1	0.01344
2:49023280:T:C	50	100	0.94	0.01253
2:49023484:C:A	50	100	1	0.01126
2:49023682:T:C	50	100	0.99	0.2682
2:49023832:A:G	50	98	0.99	0.2921
2:49024121:C:T	50	100	0.99	0.39
2:49024255:A:G	50	100	1	0.01362
2:49024656:A:T	50	98	0.99	0.2996
2:49024684:G:T	50	98	0.99	0.2994
2:49024708:T:C	50	98	0.99	0.2939
2:49024728:A:G	50	100	0.99	0.3865
2:49024904:G:A	50	100	0.99	0.01743
2:49024927:T:C	50	98	0.99	0.248
2:49025209:A:T	50	100	0.99	0.01743
2:49025320:A:G	50	100	0.94	0.02905
2:49025730:C:G	50	100	0.94	0.04012
2:49025909:C:T	50	100	0.99	0.01543
2:49026929:C:T	50	100	1	0.01289
2:49027338:C:T	50	100	0.98	0.2578
2:49027588:G:A	50	100	0.95	0.0187
2:49027676:A:C	50	98	0.99	0.4408
2:49027777:G:C	50	100	0.92	0.01797
2:49027898:T:C	50	100	0.99	0.02705
2:49028292:C:T	50	100	0.99	0.3388
2:49028310:T:C	50	100	1	0.01961
2:49028534:T:C	50	100	0.99	0.01162
2:49028663:C:T	50	100	0.85	0.01434
2:49029279:G:A	50	100	1	0.01707
2:49030000:A:G	50	98	0.98	0.1407
2:49030619:C:T	50	100	0.99	0.3805
2:49030728:A:G	50	100	0.99	0.3123
2:49031019:C:T	50	98	0.98	0.01216
2:49031194:T:C	50	100	0.97	0.2041
2:49031599:C:T	50	100	0.98	0.2121
2:49031690:G:A	50	100	0.98	0.2124
2:49031842:A:G	50	100	0.98	0.2229
2:49032195:T:G	50	100	0.95	0.02342
2:49032251:G:A	50	98	0.98	0.35
2:49032563:G:T	50	100	0.98	0.1589
2:49032617:C:T	50	100	1	0.01598
2:49032842:C:A	50	100	0.99	0.04176
2:49033096:G:A	50	100	0.98	0.1587
2:49033175:A:G	50	100	0.96	0.06881
2:49033302:G:A	50	100	1	0.04085
2:49033371:C:A	50	100	1	0.04484
2:49033403:G:C	50	100	0.98	0.4757
2:49033732:A:C	50	98	0.97	0.03141
2:49034010:G:A	50	100	0.97	0.05773
2:49034056:T:C	50	100	0.99	0.1151
2:49034440:A:G	50	100	0.99	0.01325
2:49034688:T:C	50	100	0.98	0.08878
2:49034704:C:T	50	100	1	0.04085
2:49034906:T:C	50	100	0.98	0.142
2:49035043:C:T	50	100	1	0.04103
2:49035080:C:T	50	100	1	0.04085
2:49035532:A:C	50	100	0.98	0.1587
2:49035589:C:G	50	100	0.96	0.04466
2:49035792:T:A	50	100	0.99	0.09967
2:49035960:T:A	50	100	0.98	0.1313
2:49036040:A:G	50	100	0.94	0.02596
2:49036313:T:C	50	100	1	0.01489
2:49036507:A:G	50	100	0.93	0.01634
2:49036962:G:A	50	100	0.99	0.04339
2:49037131:A:C	50	96	0.99	0.4354
2:49037223:T:C	50	100	0.96	0.04557
2:49037767:A:T	50	100	0.95	0.02887
2:49037795:G:A	50	100	0.97	0.04012
2:49038481:C:T	50	96	0.98	0.1968
2:49038629:T:A	48	87.5	0.65	0.06318
2:49038638:T:A	50	78	0.62	0.0512
2:49038653:T:A	45	80	0.88	0.1997
2:49038693:C:A	49	93.9	0.98	0.2589
2:49038746:A:G	50	96	0.99	0.4942
2:49039130:G:C	50	100	0.98	0.2017
2:49039133:A:T	50	98	0.98	0.3174
2:49039175:G:A	50	100	0.99	0.4388
2:49039455:T:C	50	100	0.98	0.1115
2:49039608:A:C	50	100	0.99	0.2605
2:49039715:T:C	50	100	0.98	0.08805
2:49040054:G:A	50	100	0.98	0.09205
2:49040344:A:G	50	96	0.94	0.02869
2:49040422:A:G	50	100	0.99	0.09187
2:49040438:T:C	50	100	0.9	0.01307
2:49041024:T:G	50	100	0.97	0.04829
2:49041086:C:T	50	98	1	0.1253
2:49041141:G:A	50	100	0.99	0.02469
2:49041323:A:G	50	98	1	0.2711
2:49041339:C:G	50	100	1	0.1618
2:49041648:G:A	50	100	1	0.1616
2:49041665:A:G	50	100	0.99	0.299
2:49041904:T:G	50	100	0.99	0.1988
2:49041919:A:G	50	100	0.99	0.2994
2:49042246:C:A	50	100	1	0.2337
2:49042332:A:G	50	100	0.99	0.2213
2:49042458:C:A	50	98	1	0.1131
2:49042709:G:C	50	98	1	0.02124
2:49042807:G:C	50	100	0.97	0.05483
2:49042819:G:T	50	100	1	0.1472
2:49042913:G:T	50	98	0.99	0.06264
2:49042945:A:C	50	100	1	0.1472
2:49042952:T:G	50	100	1	0.04557
2:49042996:A:G	50	100	1	0.02451
2:49043101:T:G	50	100	1	0.1616
2:49043108:G:A	50	100	1	0.3095
2:49043319:T:G	50	100	0.99	0.04267
2:49043636:A:G	50	100	0.99	0.1191
2:49043850:C:A	50	98	0.82	0.03395
2:49044145:C:T	50	100	0.96	0.04103
2:49044222:G:C	50	98	1	0.0118
2:49044278:G:A	50	100	1	0.4388
2:49044309:C:G	50	100	1	0.01053
2:49044997:C:T	50	98	0.94	0.01271
2:49045100:C:T	50	100	0.88	0.01144
2:49045199:C:A	50	100	1	0.01144
2:49045252:G:A	50	100	0.99	0.2958
2:49045257:C:T	50	100	1	0.1636
2:49045303:A:T	50	100	0.97	0.05174
2:49045496:A:C	50	100	0.88	0.02941
2:49045622:T:G	50	100	0.99	0.03704
2:49045631:G:A	50	100	1	0.1487
2:49045673:T:G	50	100	0.99	0.2433
2:49046076:T:G	50	100	0.98	0.02088
2:49046475:G:C	50	96	0.99	0.4985
2:49046548:C:T	50	98	1	0.2438
2:49047128:T:G	50	100	0.99	0.01089
2:49047284:G:A	50	100	1	0.159
2:49047423:C:T	50	100	0.96	0.02524
2:49048078:C:T	50	100	1	0.08261
2:49048205:C:G	50	98	1	0.4648
2:49048311:C:A	50	100	0.99	0.3529
2:49048429:T:C	50	100	0.96	0.02814
2:49048488:A:G	50	98	0.96	0.02614
2:49048498:A:G	50	98	0.99	0.02778
2:49048695:C:T	50	100	0.99	0.01235
2:49048723:G:T	50	98	1	0.3994
2:49049103:A:G	50	100	1	0.3887
2:49049204:A:G	50	100	1	0.01398
2:49049330:A:T	50	100	0.94	0.02487
2:49049378:G:A	50	100	0.94	0.02578
2:49049507:C:T	49	100	1	0.1576
2:49049632:C:T	50	100	1	0.1572
2:49049660:G:A	50	100	1	0.01107
2:49049773:C:G	50	100	1	0.0118
2:49050224:T:A	50	100	1	0.02397
2:49050389:A:G	50	98	0.98	0.05828
2:49050684:G:A	50	98	1	0.4731
2:49050812:C:T	50	100	0.99	0.2752
2:49050904:C:A	50	100	1	0.402
2:49050959:T:C	50	100	1	0.2427
2:49051084:T:A	50	100	0.99	0.2346
2:49051322:A:G	50	100	0.98	0.1491
2:49051351:C:T	50	100	0.95	0.02433
2:49051418:T:A	50	98	1	0.01235
2:49051446:A:C	50	100	0.99	0.1097
2:49051807:G:A	50	100	0.98	0.1196
2:49051829:G:A	50	98	0.99	0.4528
2:49051859:T:A	50	100	0.98	0.02487
2:49051907:A:T	49	100	0.99	0.08061
2:49051958:G:A	50	100	1	0.04575
2:49052060:G:A	50	100	0.98	0.1193
2:49052087:A:G	50	100	1	0.02088
2:49052096:A:G	50	100	0.98	0.04339
2:49052132:A:T	50	100	0.99	0.1111
2:49052381:G:A	50	98	1	0.4277
2:49052416:A:G	50	100	0.98	0.1656
2:49052505:A:C	50	100	1	0.2801
2:49052533:T:C	50	100	1	0.1572
2:49052651:A:G	50	100	1	0.112
2:49052694:C:T	50	100	1	0.4056
2:49052754:T:A	50	98	0.95	0.01997
2:49052793:T:C	50	100	0.99	0.2308
2:49052813:T:C	50	98	1	0.03686
2:49053216:C:T	50	100	1	0.3996
2:49053566:C:T	50	100	0.99	0.2023
2:49053751:T:C	50	100	0.99	0.03413
2:49053857:A:T	50	98	1	0.04484
2:49054035:C:A	50	100	1	0.3985
2:49054336:G:T	50	98	1	0.04375
2:49054430:C:T	50	100	1	0.3504
2:49054806:T:C	50	98	1	0.02614
2:49054952:C:G	50	98	1	0.1117
2:49054965:C:T	50	100	0.84	0.01253
2:49055331:G:A	50	98	1	0.3499
2:49055556:A:C	49	100	0.99	0.01434
2:49055579:T:C	49	95.9	1	0.4016
2:49055885:C:A	50	100	1	0.02433
2:49056215:G:T	50	100	0.89	0.01816
2:49056554:A:G	50	98	1	0.05247
2:49056794:A:G	50	100	0.96	0.04448
2:49056807:G:A	50	98	1	0.1963
2:49056904:T:A	50	100	1	0.04394
2:49057091:C:G	50	100	1	0.3519
2:49057437:G:C	50	98	1	0.05265
2:49057984:C:T	50	100	1	0.02142
2:49058063:G:A	50	98	1	0.3764
2:49058339:G:C	50	100	1	0.04339
2:49058542:T:C	50	98	1	0.3684
2:49058848:A:G	50	100	1	0.0118
2:49058922:T:C	50	98	1	0.01216
2:49058989:C:A	50	98	1	0.3551
2:49059215:T:A	50	98	0.99	0.2028
2:49059261:G:A	50	100	0.99	0.415
2:49059286:C:T	50	100	1	0.02197
2:49059740:C:A	50	98	1	0.3549
2:49059790:G:A	50	100	0.99	0.04448
2:49059849:C:A	50	100	1	0.05919
2:49059927:G:A	50	100	1	0.3825
2:49060089:A:G	50	100	0.95	0.02505
2:49060102:C:T	50	98	1	0.3553
2:49060183:C:T	50	100	0.98	0.01162
2:49060490:G:A	50	100	1	0.1256
2:49060494:C:T	50	100	0.95	0.02505
2:49060584:A:G	50	100	0.95	0.02505
2:49060644:C:T	50	100	1	0.3553
2:49060821:C:T	50	98	1	0.3804
2:49060844:T:C	50	100	1	0.3557
2:49060880:T:G	50	100	0.95	0.02524
2:49060921:G:T	50	100	1	0.3555
2:49061040:C:T	50	100	1	0.3557
2:49061529:T:C	50	100	0.94	0.03758
2:49061569:C:T	48	97.9	1	0.3558
2:49061638:A:C	48	93.8	1	0.3562
2:49061813:C:T	48	97.9	1	0.3562
2:49061962:T:C	50	100	0.77	0.01307
2:49062066:G:A	50	98	1	0.3558
2:49062203:G:A	50	98	1	0.122
2:49062345:G:C	50	100	0.94	0.04049
2:49062470:A:C	50	98	1	0.02487
2:49062566:G:C	50	100	1	0.0276
2:49063223:T:C	50	100	0.96	0.02796
2:49063381:G:T	50	100	1	0.155
2:49063475:A:G	50	98	1	0.3578
2:49063667:G:A	50	98	1	0.3558
2:49063762:G:A	50	98	1	0.4782
2:49063982:C:A	50	100	1	0.3562
2:49064135:T:C	50	98	0.99	0.3595
2:49064255:A:T	50	96	0.99	0.4069
2:49064418:C:T	50	100	1	0.01307
2:49064433:G:A	50	98	1	0.3562
2:49064533:C:G	50	100	0.99	0.1817
2:49064754:T:A	50	100	1	0.4034
2:49064852:G:A	50	100	1	0.1552
2:49064950:G:A	50	100	0.99	0.1109
2:49065017:C:T	50	100	0.99	0.1109
2:49065088:A:G	50	100	0.99	0.3586
2:49065091:A:G	50	100	0.98	0.01725
2:49065202:G:A	50	98	0.99	0.4277
2:49065223:C:T	50	100	0.99	0.3555
2:49065422:G:A	50	98	0.99	0.3588
2:49065546:C:T	50	100	0.99	0.3537
2:49065672:A:T	50	100	0.99	0.1776
2:49065717:A:G	50	100	0.99	0.0443
2:49065741:G:A	50	100	1	0.05247
2:49065746:G:A	50	100	0.99	0.1776
2:49065994:C:T	50	100	1	0.3589
2:49066009:G:A	50	100	0.99	0.4038
2:49066092:C:T	50	100	1	0.3842
2:49066230:C:T	50	100	1	0.3588
2:49066451:A:G	50	100	1	0.1235
2:49066749:G:C	50	100	1	0.3564
2:49066937:T:C	50	100	1	0.4023
2:49066940:A:G	50	100	0.99	0.1489
2:49066945:C:T	50	100	0.99	0.1489
2:49066976:C:G	50	100	1	0.3564
2:49067057:C:T	50	98	1	0.02451
2:49067199:A:C	50	100	0.99	0.4926
2:49067645:G:A	50	98	1	0.3535
2:49067674:G:C	50	98	1	0.3976
2:49067685:T:C	50	100	1	0.02524
2:49068029:G:A	50	100	0.99	0.134
2:49068533:C:T	50	98	1	0.2088
2:49068586:G:A	50	100	1	0.05047
2:49068836:G:C	50	100	1	0.159
2:49069062:A:G	50	100	0.96	0.01289
2:49069098:C:A	50	100	1	0.0236
2:49069257:C:T	50	100	1	0.4181
2:49069701:G:A	50	100	0.98	0.02433
2:49070093:A:C	50	100	1	0.01434
2:49070234:G:A	50	100	1	0.02524
2:49070247:G:A	50	100	1	0.04321
2:49070623:T:G	50	100	1	0.1576
2:49070637:T:C	50	100	1	0.08932
2:49070735:T:A	50	100	1	0.01271
2:49071028:A:G	50	100	1	0.01979
2:49071132:T:A	50	98	1	0.378
2:49071330:T:C	50	98	1	0.2304
2:49071447:G:A	50	98	0.99	0.2317
2:49071506:G:T	50	100	0.98	0.01344
2:49071508:A:G	50	100	1	0.1986
2:49071564:G:C	50	100	1	0.1986
2:49071615:G:C	50	100	1	0.01979
2:49071625:G:A	50	100	1	0.1572
2:49071695:G:A	50	100	1	0.01144
2:49071787:A:G	50	100	1	0.1572
2:49071796:C:T	50	100	1	0.2061
2:49071907:T:C	50	100	0.99	0.3769
2:49071957:A:G	50	96	0.99	0.4984
2:49071967:A:G	50	98	1	0.272
2:49072085:G:A	50	98	1	0.24
2:49072129:T:A	50	98	1	0.2431
2:49072239:C:A	50	100	1	0.03232
2:49072364:A:T	50	98	1	0.2288
2:49072423:G:A	50	100	1	0.01071
2:49072447:T:C	50	100	1	0.06572
2:49072494:A:G	50	100	1	0.1574
2:49072591:T:C	50	100	0.96	0.01253
2:49072605:G:A	50	100	1	0.01144
2:49072610:T:C	50	100	1	0.02832
2:49072893:C:G	50	100	1	0.04702
2:49072896:C:T	50	100	1	0.01035
2:49072951:T:C	50	100	1	0.02451
2:49073024:G:A	50	98	1	0.2017
2:49073095:C:A	50	100	1	0.2282
2:49073115:G:T	50	98	1	0.228
2:49073277:T:G	50	100	1	0.02451
2:49073401:T:C	50	100	1	0.01416
2:49073535:A:T	50	98	0.99	0.2449
2:49074003:T:C	50	100	1	0.2716
2:49074056:C:A	50	100	1	0.03577
2:49074643:T:C	50	98	1	0.2373
2:49074667:C:G	50	98	1	0.2371
2:49074681:C:T	50	98	1	0.222
2:49074911:G:T	50	98	1	0.3491
2:49075048:C:A	50	98	1	0.2377
2:49075179:G:A	50	98	1	0.205
2:49075189:G:A	50	100	1	0.2224
2:49075424:C:A	50	100	1	0.4034
2:49075443:C:G	50	100	1	0.4584
2:49075448:T:C	50	100	1	0.01398
2:49075494:G:T	50	100	1	0.02651
2:49075756:C:T	50	98	1	0.2377
2:49075842:A:G	50	96	1	0.4884
2:49075933:G:C	50	98	1	0.4034
2:49076428:C:T	50	100	0.88	0.01162
2:49076439:C:T	50	100	0.99	0.2048
2:49076548:C:T	50	100	1	0.01144
2:49076705:T:C	50	100	1	0.02614
2:49076859:A:G	50	98	1	0.2409
2:49076940:G:A	50	100	0.94	0.04248
2:49077499:G:A	50	98	1	0.406
2:49077530:G:A	50	100	1	0.2387
2:49077570:C:T	50	98	1	0.3698
2:49077590:C:T	50	98	1	0.2052
2:49077841:T:A	50	100	1	0.177
2:49077996:A:G	50	100	1	0.01616
2:49078075:A:C	50	100	1	0.3644
2:49078218:C:A	50	100	1	0.02505
2:49078331:C:T	50	100	0.99	0.234
2:49078474:G:A	50	100	0.93	0.0207
2:49078641:T:C	50	100	1	0.02052
2:49078695:A:G	50	98	1	0.3876
2:49078794:G:A	50	96	1	0.2057
2:49078871:A:G	50	100	1	0.01398
2:49079122:T:C	50	100	1	0.04684
2:49079129:C:T	50	100	1	0.1993
2:49079150:C:T	50	100	1	0.36
2:49079179:C:T	50	100	1	0.2146
2:49079312:G:C	50	98	1	0.3457
2:49079474:T:C	50	100	1	0.1385
2:49079526:T:G	50	100	0.92	0.01325
2:49079533:G:A	50	100	0.95	0.06391
2:49079896:C:G	50	100	1	0.1868
2:49079934:G:T	50	98	1	0.3809
2:49080120:G:C	50	100	1	0.2273
2:49080153:T:A	50	98	1	0.3853
2:49080172:G:A	50	100	1	0.01398
2:49080243:G:C	50	100	1	0.1118
2:49080248:G:C	50	100	1	0.01398
2:49080447:G:A	50	98	1	0.3854
2:49080591:A:G	50	98	0.99	0.258
2:49080741:G:A	50	98	1	0.2567
2:49080809:A:G	50	98	1	0.2567
2:49080865:T:C	50	100	1	0.06227
2:49080886:C:G	50	100	1	0.06227
2:49081328:G:C	50	100	1	0.2133
2:49081525:C:T	50	98	1	0.3985
2:49081863:C:T	50	98	1	0.4704
2:49082201:C:T	50	100	1	0.01489
2:49082219:C:T	50	100	1	0.06155
2:49082330:T:C	50	96	1	0.03232
2:49082424:T:A	50	100	1	0.2061
2:49082462:G:A	50	100	1	0.05556
2:49082562:C:T	50	100	1	0.1106
2:49082688:C:A	50	100	1	0.1106
2:49082716:G:A	50	98	1	0.1107
2:49082926:A:T	49	100	1	0.2059
2:49082950:A:G	50	98	1	0.2059
2:49082997:C:T	50	98	1	0.2567
2:49083033:T:C	50	88	1	0.2351
2:49083252:A:T	49	87.8	1	0.2542
2:49083440:T:G	50	98	1	0.2696
2:49083493:A:G	48	95.8	1	0.2694
2:49083525:C:T	50	94	1	0.04829
2:49083655:C:A	50	96	1	0.01525
2:49083660:C:A	49	83.7	1	0.3943
2:49083666:A:G	50	82	1	0.3947
2:49083829:A:G	50	92	1	0.04866
2:49083837:G:T	49	75.5	1	0.2545
2:49083838:C:T	50	98	1	0.01398
2:49083936:C:A	50	96	1	0.2059
2:49083937:G:A	50	98	1	0.1255
2:49084036:A:G	50	100	1	0.02415
2:49084037:T:A	50	100	1	0.01362
2:49084131:T:C	50	100	1	0.01362
2:49084165:C:G	50	100	1	0.1115
2:49084333:C:T	50	96	0.99	0.3822
2:49084407:T:C	50	100	1	0.2696
2:49084457:C:T	50	98	1	0.2696
2:49084492:A:C	50	100	1	0.1113
2:49084516:A:G	50	100	1	0.1875
2:49084592:C:T	50	100	1	0.02342
2:49084593:G:A	50	100	1	0.01489
2:49084619:G:C	50	100	1	0.1781
2:49084633:G:A	50	100	1	0.3814
2:49084707:C:G	50	100	1	0.2698
2:49084865:C:G	50	100	1	0.01398
2:49085010:C:T	50	100	1	0.1963
2:49085028:T:C	50	100	1	0.364
2:49085259:G:A	50	92	1	0.1554
2:49085439:A:C	50	100	1	0.4947
2:49085533:A:G	50	98	1	0.2573
2:49085579:A:G	50	98	1	0.27
2:49085654:C:T	49	95.9	1	0.1106
2:49085877:C:T	50	100	1	0.2689
2:49085883:G:A	50	100	1	0.2702
2:49085890:C:T	50	100	1	0.1612
2:49085965:G:C	50	100	1	0.01144
2:49085968:G:C	50	100	1	0.1558
2:49085970:G:C	49	100	1	0.2574
2:49086028:G:C	50	100	1	0.2672
2:49086267:A:T	50	100	1	0.01398
2:49086576:A:G	50	100	1	0.2549
2:49086653:G:T	50	100	1	0.382
2:49086834:T:C	50	100	1	0.2066
2:49086915:T:A	50	100	1	0.1785
2:49087007:G:A	50	100	1	0.02433
2:49087194:T:A	50	98	1	0.02433
2:49087305:G:C	50	100	1	0.04702
2:49087333:T:C	50	100	1	0.04067
2:49087347:A:G	50	100	1	0.3624
2:49087388:A:T	50	98	1	0.2564
2:49087816:T:G	50	98	1	0.02451
2:49088002:T:C	50	100	1	0.2565
2:49088075:C:A	50	96	1	0.2415
2:49088083:G:A	50	98	1	0.492
2:49088319:T:C	50	100	1	0.4933
2:49088344:G:A	50	100	0.94	0.02088
2:49088515:G:T	50	98	1	0.2556
2:49088818:G:A	50	100	1	0.1118
2:49089000:G:C	50	100	1	0.03794
2:49089179:A:G	50	100	1	0.01398
2:49089286:G:T	50	100	1	0.1113
2:49089349:G:A	50	100	1	0.04829
2:49089421:C:A	50	100	1	0.02433
2:49089753:C:G	50	100	1	0.1596
2:49089891:G:A	50	100	1	0.03214
2:49090009:C:A	50	100	1	0.3804
2:49090091:T:G	50	100	1	0.2554
2:49090404:T:A	50	100	1	0.02378
2:49090582:T:C	50	100	1	0.2364
2:49090615:T:G	50	98	1	0.01017
2:49090813:A:G	50	100	1	0.3742
2:49090849:A:G	50	100	1	0.01144
2:49090879:A:C	50	100	1	0.1115
2:49091216:T:C	50	98	1	0.2366
2:49091470:T:A	50	100	1	0.1943
2:49091472:T:A	50	98	1	0.2068
2:49092007:C:T	50	98	1	0.2473
2:49092263:T:C	50	100	1	0.1598
2:49092515:T:C	50	100	1	0.3626
2:49092792:A:G	50	100	1	0.1389
2:49092825:G:C	50	98	1	0.3689
2:49093173:G:T	50	100	0.92	0.01961
2:49093185:T:C	50	98	1	0.2565
2:49093617:C:T	50	100	1	0.1556
2:49093669:G:A	50	100	1	0.3627
2:49093841:T:C	50	100	0.96	0.01398
2:49094003:A:G	50	98	1	0.2562
2:49094025:C:T	50	100	1	0.2455
2:49094143:A:T	50	100	1	0.0236
2:49094506:T:A	50	98	1	0.2518
2:49094943:A:C	50	100	1	0.04884
2:49094988:G:C	50	100	1	0.1569
2:49095088:C:T	50	98	1	0.284
2:49095399:G:T	50	100	1	0.333
2:49095477:G:A	50	100	1	0.2981
2:49095826:G:A	50	100	0.99	0.1569
2:49095828:A:G	50	100	1	0.01398
2:49096009:T:C	50	100	1	0.04811
2:49096068:A:G	50	100	1	0.04049
2:49096249:C:T	50	98	1	0.3188
2:49096266:A:G	50	100	1	0.209
2:49096361:A:G	50	100	1	0.3219
2:49096424:G:A	50	98	0.99	0.374
2:49096481:C:T	50	100	1	0.2856
2:49096622:G:A	50	100	0.99	0.3796
2:49096675:C:T	50	100	1	0.1122
2:49096755:G:A	50	100	1	0.02433
2:49096766:C:T	50	100	0.99	0.04049
2:49096925:T:G	50	98	1	0.3027
2:49096966:C:G	50	100	1	0.1569
2:49096970:A:G	50	100	1	0.2983
2:49097134:G:T	50	98	1	0.2088
2:49097288:G:T	50	100	1	0.01289
2:49097372:G:A	50	100	1	0.4907
2:49097428:T:G	50	96	1	0.1843
2:49097546:G:A	50	100	1	0.2974
2:49097625:A:G	50	98	1	0.02451
2:49097884:T:A	50	100	1	0.2987
2:49097907:A:T	50	100	1	0.1053
2:49097979:C:A	50	98	1	0.2088
2:49098104:T:C	50	98	1	0.2088
2:49098215:C:G	50	100	1	0.1572
2:49098653:A:C	50	98	1	0.04267
2:49098756:A:T	50	100	1	0.05664
2:49098809:T:C	49	95.9	1	0.2509
2:49098995:G:A	50	100	1	0.04702
2:49099027:G:A	50	100	1	0.156
2:49099377:C:T	50	100	1	0.05592
2:49099690:C:T	50	100	1	0.2674
2:49099725:G:A	50	100	1	0.1374
2:49099800:C:T	50	100	1	0.2338
2:49099809:G:C	50	98	1	0.368
2:49099873:A:G	50	100	1	0.142
2:49099914:G:A	50	100	1	0.234
2:49100214:A:C	50	98	1	0.02415
2:49100321:A:C	50	100	1	0.1598
2:49100821:T:A	50	100	1	0.0138
2:49100831:G:A	50	100	1	0.2373
2:49100887:G:C	50	100	1	0.4867
2:49100979:C:A	50	100	1	0.4951
2:49101332:G:C	50	100	1	0.2569
2:49101823:A:G	50	100	1	0.03232
2:49102011:A:G	50	100	1	0.05428
2:49102039:G:T	50	100	1	0.1567
2:49102040:C:T	50	100	0.99	0.1567
2:49102501:T:G	50	98	1	0.02433
2:49102684:T:G	50	100	1	0.05628
2:49102707:T:C	50	100	0.99	0.05864
2:49102996:C:T	50	100	1	0.02596
2:49103003:T:C	50	98	1	0.2406
2:49103233:A:G	50	100	1	0.04012
2:49103393:A:T	50	98	1	0.2373
2:49103406:C:T	50	100	1	0.2355
2:49103619:C:T	50	100	0.99	0.3751
2:49103691:G:A	50	100	1	0.2373
2:49103710:G:A	50	100	1	0.4926
2:49103793:A:G	50	100	1	0.496
2:49104153:G:A	50	100	1	0.2382
2:49104334:A:C	50	100	1	0.01561
2:49104349:G:A	50	100	1	0.01543
2:49104364:C:T	50	100	0.98	0.03613
2:49104806:C:T	50	100	0.99	0.01616
2:49104872:G:A	50	100	0.95	0.04267
2:49105058:A:T	50	100	1	0.02596
2:49105222:G:A	50	100	0.98	0.0541
2:49105231:G:A	50	100	1	0.4557
2:49105368:T:A	50	100	1	0.4557
2:49105738:A:G	50	100	1	0.3277
2:49105758:A:G	50	98	0.96	0.01543
2:49105793:A:G	50	100	1	0.419
2:49105982:C:T	50	100	1	0.02378
2:49106085:A:G	50	100	1	0.2139
2:49106535:A:G	50	100	0.99	0.0541
2:49106848:G:A	50	100	0.98	0.05138
2:49107598:A:G	50	100	0.99	0.38
2:49107627:C:T	50	100	0.99	0.3794
2:49107929:C:A	50	100	1	0.04448
2:49108028:A:G	50	100	0.99	0.1394
2:49108050:G:T	50	100	1	0.0345
2:49108851:G:A	50	100	1	0.1599
2:49109125:T:G	50	100	0.99	0.4501
2:49109183:A:G	50	100	1	0.3529
2:49109303:G:T	50	98	0.96	0.0276
2:49109804:G:A	50	100	1	0.2889
2:49110163:G:A	50	100	1	0.2898
2:49110553:A:G	50	100	1	0.394
2:49110658:C:T	50	100	1	0.2887
2:49110817:C:T	50	100	0.99	0.3942
2:49110837:C:T	50	100	1	0.04539
2:49110970:G:A	50	100	0.98	0.06954
2:49111137:G:A	50	100	1	0.01017
2:49111194:C:G	50	100	1	0.3942
2:49111265:C:T	50	100	1	0.01362
2:49111366:A:G	50	100	1	0.04902
2:49112442:T:A	50	100	1	0.3246
2:49112591:T:C	50	100	0.98	0.05501
2:49112654:T:A	50	100	1	0.3831
2:49112994:C:G	50	100	1	0.3166
2:49113086:G:T	50	100	1	0.06155
2:49113352:C:T	50	100	1	0.01053
2:49113562:G:A	50	100	1	0.3499
2:49113649:C:T	50	100	1	0.01543
2:49113774:T:G	50	100	1	0.3095
2:49113917:G:C	50	100	1	0.3146
2:49114048:C:T	50	98	0.93	0.01126
2:49114097:C:T	50	100	1	0.0118
2:49114197:G:T	50	100	1	0.1779
2:49114345:A:C	50	100	0.98	0.07135
2:49114913:A:G	50	100	0.98	0.2734
2:49115200:C:T	50	100	1	0.06155
2:49115665:C:A	50	100	1	0.3695
2:49115782:A:G	50	98	1	0.3729
2:49115862:T:A	50	100	0.99	0.3045
2:49116033:C:T	50	98	1	0.244
2:49116130:G:A	50	100	1	0.0118
2:49116191:A:C	50	98	0.98	0.02433
2:49116624:G:T	50	100	1	0.2349
2:49116647:T:A	50	100	1	0.3479
2:49116671:G:A	50	100	0.89	0.01307
2:49116770:A:G	50	100	0.72	0.03032
2:49116797:G:A	50	100	1	0.3943
2:49116950:T:C	50	100	0.98	0.06554
2:49117048:A:T	50	100	1	0.1748
2:49117049:C:T	50	100	1	0.01725
2:49117366:T:C	50	100	1	0.01688
2:49117390:A:G	50	98	0.99	0.2576
2:49117675:G:A	50	100	1	0.4054
2:49117714:T:C	50	100	1	0.4056
2:49118050:G:C	50	98	1	0.3312
2:49118311:A:T	50	100	1	0.3313
2:49118324:G:A	50	100	0.99	0.2244
2:49118392:G:A	50	98	0.98	0.06554
2:49118749:C:T	50	100	1	0.331
2:49119675:A:G	50	100	1	0.01688
2:49119692:G:A	50	100	1	0.01688
2:49119871:A:G	50	98	0.96	0.02124
2:49120189:G:C	50	100	0.97	0.01398
2:49120228:G:A	50	100	0.96	0.02052
2:49120555:T:G	50	96	0.84	0.02941
2:49120731:C:T	50	100	1	0.1743
2:49120775:T:C	50	100	1	0.3297
2:49120882:G:A	50	100	1	0.01761
2:49121101:G:T	50	100	1	0.3301
2:49121187:T:C	50	100	1	0.4038
2:49121305:A:C	50	100	1	0.4038
2:49121737:C:T	50	100	1	0.01725
2:49122179:G:A	50	100	1	0.01688
2:49122326:A:T	50	100	1	0.3302
2:49123289:C:T	50	100	1	0.1743
2:49123858:G:A	50	100	1	0.3313
2:49124019:C:T	50	100	1	0.3301
2:49124247:G:A	50	100	0.99	0.3301
2:49125180:C:T	50	98	0.87	0.03232
2:49125219:G:A	50	100	1	0.01707
2:49125283:G:A	50	100	1	0.346
2:49125536:C:T	50	100	1	0.3339
2:49125607:G:A	50	100	0.99	0.1676
2:49125735:G:C	50	100	0.98	0.01561
2:49126289:A:G	50	100	1	0.3486
2:49126374:C:A	50	100	1	0.01017
2:49126799:G:T	50	100	1	0.3453
2:49126855:T:C	50	100	1	0.3466
2:49126930:A:G	50	100	0.99	0.06264
2:49127094:G:A	50	100	1	0.3446
2:49127296:C:T	50	100	1	0.3469
2:49127818:T:C	47	91.5	0.87	0.03286
2:49127824:T:C	45	88.9	0.85	0.04067
2:49127836:T:C	32	93.8	0.7	0.01561
2:49127916:G:A	49	93.9	0.97	0.01126
2:49127978:T:C	50	100	1	0.01035
2:49128159:G:A	50	100	1	0.343
2:49128394:T:A	50	100	1	0.3428
2:49128719:G:A	50	100	1	0.01779
2:49128736:A:G	50	100	1	0.01162
2:49129078:T:C	50	100	1	0.169
2:49129423:C:T	50	100	1	0.3302
2:49129582:G:A	50	100	1	0.4648
2:49129874:G:C	50	100	0.98	0.04593
2:49129938:G:A	50	100	1	0.01307
2:49129959:A:C	50	100	1	0.3951
2:49130276:G:A	50	100	1	0.1701
2:49130535:T:A	50	100	1	0.3388
2:49130711:C:T	50	100	1	0.4009
2:49131270:A:C	50	100	1	0.1587
2:49131415:C:T	50	100	1	0.04466
2:49131516:G:A	50	98	1	0.3967
2:49131855:T:A	50	100	0.99	0.0167
2:49131891:A:G	50	100	1	0.1707
2:49132494:A:G	50	100	1	0.03032
2:49132537:C:T	50	100	1	0.1674
2:49132594:A:G	50	100	1	0.1692
2:49133025:G:A	48	97.9	1	0.3386
2:49133045:T:C	50	98	1	0.4535
2:49133673:A:G	50	100	1	0.1875
2:49133678:G:C	50	100	0.98	0.0207
2:49133699:C:T	50	100	1	0.343
2:49134289:A:G	50	100	1	0.3428
2:49134522:C:G	50	96	1	0.3506
2:49134665:C:G	50	98	1	0.1736
2:49135228:A:T	50	100	0.98	0.1035
2:49135537:T:C	50	98	1	0.2618
2:49135874:G:T	50	100	1	0.01779
2:49136402:C:T	50	100	1	0.3448
2:49136999:A:C	50	100	1	0.01797
2:49137295:G:A	50	98	1	0.4523
2:49138908:C:T	50	98	1	0.1589
2:49138944:G:A	50	100	0.96	0.02832
2:49139303:A:C	50	100	1	0.01162
2:49139511:G:A	50	100	0.99	0.05192
2:49139596:G:T	50	100	1	0.01126
2:49139637:G:T	50	100	0.99	0.06318
2:49139817:C:T	50	100	1	0.3604
2:49140405:G:T	50	100	1	0.3662
2:49140675:G:T	50	100	1	0.0118
2:49140715:G:A	50	98	1	0.1848
2:49140717:A:G	50	100	0.83	0.02796
2:49140765:G:C	50	100	0.95	0.01325
2:49140884:T:G	50	100	1	0.3784
2:49141033:G:A	50	100	0.92	0.02106
2:49141252:G:T	49	100	1	0.346
2:49141336:C:T	50	100	1	0.36
2:49142133:G:C	50	98	0.98	0.04847
2:49142142:G:C	50	100	1	0.3575
2:49142205:G:C	50	100	1	0.1701
2:49142214:A:G	50	100	1	0.4296
2:49142451:G:A	50	98	0.96	0.02741
2:49142780:A:G	50	100	1	0.04648
2:49142810:G:T	50	100	0.99	0.4646
2:49143010:T:A	50	98	0.98	0.05102
2:49143219:C:T	50	100	0.99	0.3568
2:49143342:T:G	50	100	1	0.4395
2:49143543:G:C	50	100	0.9	0.01652
2:49143990:T:G	50	100	1	0.4272
2:49144090:C:T	50	100	1	0.4423
2:49144274:G:A	50	100	1	0.3569
2:49144468:T:G	50	100	1	0.1654
2:49144484:A:C	50	100	1	0.2003
2:49144627:T:C	50	100	1	0.1816
2:49144725:C:T	50	100	1	0.02215
2:49145071:A:T	50	100	1	0.01198
2:49145174:T:C	50	100	1	0.1505
2:49145305:C:T	50	100	1	0.3613
2:49145401:T:G	50	100	0.99	0.05065
2:49145667:T:C	50	100	0.99	0.01525
2:49145761:T:C	50	100	1	0.1509
2:49146246:T:C	50	98	0.9	0.0305
2:49146463:A:G	50	100	1	0.3629
2:49146483:C:A	50	100	0.96	0.03504
2:49146800:G:T	50	100	1	0.4586
2:49146912:G:C	50	98	1	0.2518
2:49147014:T:C	50	100	1	0.01834
2:49147884:T:C	50	98	1	0.3729
2:49148000:G:A	50	100	1	0.3562
2:49148089:C:G	50	98	1	0.3615
2:49148220:A:C	50	100	0.89	0.01416
2:49148368:A:G	50	100	1	0.04303
2:49148425:A:G	50	100	1	0.3729
2:49149067:A:T	50	98	0.97	0.2197
2:49149083:T:G	50	100	0.99	0.07444
2:49149211:A:G	50	98	0.98	0.01144
2:49149270:G:A	50	100	0.99	0.388
2:49149772:C:G	50	100	0.99	0.3876
2:49150348:A:T	50	98	0.87	0.02687
2:49150468:C:T	50	98	1	0.3607
2:49150992:A:G	50	100	1	0.02505
2:49151131:A:G	50	100	1	0.01834
2:49151386:C:T	50	100	0.98	0.05211
2:49151570:G:C	50	100	1	0.3598
2:49151735:G:C	50	98	1	0.372
2:49152594:G:T	50	100	1	0.3874
2:49152702:C:G	50	100	0.97	0.02088
2:49152727:G:A	50	100	0.94	0.02052
2:49152873:C:G	50	100	1	0.3887
2:49153182:G:A	50	100	1	0.01834
2:49153747:C:T	50	100	0.99	0.1641
2:49153820:C:T	50	100	1	0.01834
2:49154114:T:C	50	100	0.99	0.1641
2:49154446:C:T	50	100	1	0.3604
2:49154943:A:G	50	100	1	0.01017
2:49155885:C:T	50	100	1	0.3607
2:49155939:G:C	50	100	0.98	0.04666
2:49155985:G:A	50	98	0.98	0.04993
2:49156114:C:T	50	98	1	0.05211
2:49156238:C:T	50	100	0.99	0.1825
2:49156615:T:A	50	100	1	0.01289
2:49156931:C:T	50	100	1	0.3607
2:49157291:C:G	49	100	0.99	0.2347
2:49157421:C:A	50	100	1	0.3609
2:49157446:T:A	50	100	0.99	0.1505
2:49157467:G:A	50	100	1	0.01144
2:49157527:A:G	50	100	0.96	0.03522
2:49157752:A:T	50	98	0.99	0.1507
2:49157830:C:T	50	100	1	0.01634
2:49157986:G:A	50	100	1	0.01852
2:49158000:C:G	50	100	1	0.01253
2:49158123:G:A	50	100	1	0.3873
2:49158171:T:C	50	100	1	0.246
2:49158360:C:T	50	100	1	0.3874
2:49158514:G:A	50	100	0.98	0.01634
2:49158739:T:G	50	100	0.98	0.05192
2:49158841:T:C	50	98	0.95	0.01634
2:49158872:G:T	50	100	0.98	0.05102
2:49158883:C:A	50	100	0.99	0.01434
2:49158954:A:G	50	100	1	0.01834
2:49159337:C:G	50	100	0.93	0.01107
2:49159873:A:G	50	100	1	0.01198
2:49159988:C:T	50	100	0.99	0.3856
2:49160068:A:G	50	100	0.99	0.3769
2:49160135:A:G	50	100	0.99	0.3853
2:49160143:G:A	50	100	0.99	0.1841
2:49160625:C:G	50	98	0.97	0.155
2:49160874:G:A	50	100	0.94	0.02033
2:49161073:C:G	50	100	1	0.0443
2:49161353:T:C	50	100	0.97	0.01852
2:49161415:A:G	50	100	0.99	0.02741
2:49161913:C:A	50	100	1	0.0158
2:49162001:C:T	50	98	0.97	0.1029
2:49163101:G:A	50	100	1	0.02451
2:49163434:C:T	50	100	0.91	0.03486
2:49163874:T:C	50	100	1	0.218
2:49164496:A:G	50	100	1	0.01616
2:49164559:G:A	50	100	0.95	0.03558
2:49164883:A:G	50	100	1	0.4337
2:49165112:C:T	50	100	0.6	0.01107
2:49165239:T:C	50	100	1	0.01543
2:49165352:T:C	50	100	0.98	0.1411
2:49165458:T:C	50	100	0.99	0.04176
2:49165521:G:T	50	100	0.95	0.03413
2:49166069:T:A	50	100	1	0.01543
2:49166129:A:T	50	100	1	0.4326
2:49166243:A:G	50	100	1	0.4328
2:49166362:C:A	50	100	1	0.02469
2:49166375:C:T	50	100	1	0.06264
2:49166415:C:A	50	100	0.95	0.03468
2:49166525:C:G	50	100	1	0.01543
2:49166847:G:A	50	100	1	0.02324
2:49167073:G:A	50	100	1	0.02977
2:49167167:A:T	50	100	1	0.03214
2:49167233:T:C	50	100	1	0.433
2:49167566:T:G	50	100	1	0.4895
2:49167596:A:G	50	100	0.99	0.1113
2:49168517:C:T	50	100	1	0.02469
2:49169021:G:C	50	100	0.96	0.03413
2:49169262:A:G	50	100	0.99	0.449
2:49169381:A:C	50	100	1	0.4466
2:49169425:T:G	50	100	1	0.2066
2:49169688:G:A	50	100	1	0.02977
2:49170021:T:C	50	98	0.99	0.09604
2:49170590:A:G	50	98	0.99	0.09604
2:49170702:C:T	50	100	1	0.01543
2:49170719:C:T	50	100	0.99	0.2082
2:49170915:A:T	50	98	0.99	0.09568
2:49171035:G:C	50	100	0.99	0.4452
2:49171299:G:T	50	100	1	0.4946
2:49171422:G:A	50	98	0.99	0.01089
2:49171429:C:G	50	100	1	0.4962
2:49171838:A:C	50	100	1	0.02524
2:49171866:C:T	50	100	1	0.01307
2:49172257:A:G	50	100	1	0.03468
2:49173207:A:G	50	98	0.97	0.2213
2:49173380:G:C	50	100	1	0.02342
2:49173411:A:G	50	100	0.98	0.02197
2:49173483:G:A	50	98	1	0.4969
2:49173520:A:G	50	100	1	0.01017
2:49173611:C:T	50	100	1	0.01289
2:49174063:C:T	50	98	1	0.461
2:49174475:C:A	50	100	1	0.01071
2:49174651:A:T	50	98	0.93	0.03631
2:49174703:A:T	50	100	0.9	0.01253
2:49175111:A:C	50	100	0.99	0.4724
2:49175405:G:A	50	100	0.96	0.02088
2:49175505:T:C	50	100	0.99	0.1028
2:49175540:T:C	50	100	0.99	0.2081
2:49175950:C:T	50	100	0.94	0.0158
2:49175961:G:A	50	98	1	0.1238
2:49175973:G:A	50	100	0.99	0.1031
2:49176477:T:C	50	100	0.96	0.04158
2:49176502:C:T	50	100	0.98	0.03195
2:49176521:G:C	50	98	1	0.1236
2:49176707:A:G	50	100	0.99	0.4532
2:49176778:T:A	50	100	0.99	0.2099
2:49176818:C:T	50	98	0.98	0.03849
2:49177532:C:T	50	100	0.96	0.03577
2:49177649:A:T	50	98	0.99	0.4504
2:49177808:C:T	50	100	0.99	0.04684
2:49177910:C:T	50	100	0.96	0.04993
2:49178424:T:C	50	100	0.99	0.2148
2:49178578:C:T	50	100	0.99	0.0345
2:49178743:C:T	50	98	1	0.3037
2:49178943:G:A	50	98	1	0.2119
2:49179144:G:A	50	100	1	0.4768
2:49179892:T:C	50	100	1	0.0158
2:49179923:C:T	50	100	0.99	0.2507
2:49179924:G:A	50	100	0.98	0.09931
2:49179941:A:G	50	100	1	0.2126
2:49180222:C:T	50	100	1	0.01598
2:49180241:C:T	50	100	0.99	0.03776
2:49180297:A:C	50	100	0.99	0.3912
2:49180305:G:A	50	100	1	0.0345
2:49180971:T:G	50	100	0.99	0.3557
2:49181178:G:C	50	100	0.99	0.3925
2:49181334:G:A	50	100	1	0.474
2:49181683:G:A	50	100	1	0.4225
2:49181758:T:A	50	100	1	0.01525
2:49181977:C:G	50	100	0.98	0.09114
2:49182016:T:G	50	100	1	0.2536
2:49182332:G:T	50	100	1	0.0158
2:49182496:T:G	50	100	1	0.2536
2:49182577:T:A	50	100	1	0.2146
2:49182608:A:G	50	100	0.99	0.3566
2:49182712:A:G	50	100	0.99	0.3907
2:49182766:A:G	50	100	0.99	0.3566
2:49182820:A:G	50	100	0.83	0.01471
2:49182929:A:C	50	100	1	0.1058
2:49182958:T:C	50	100	0.99	0.03177
2:49183013:C:G	50	100	1	0.02524
2:49183455:T:C	50	100	1	0.2135
2:49183618:C:A	50	100	1	0.01525
2:49183806:G:A	50	100	1	0.01634
2:49183808:T:G	50	100	0.99	0.4452
2:49183809:C:T	50	100	1	0.01543
2:49184246:T:C	50	100	1	0.06118
2:49184576:G:T	50	100	1	0.06082
2:49184755:T:G	50	100	0.83	0.01743
2:49184775:T:A	50	98	0.82	0.02687
2:49184924:C:T	50	100	0.91	0.03359
2:49185148:G:C	50	100	1	0.01634
2:49185284:C:T	50	100	0.99	0.2101
2:49185321:A:G	50	98	1	0.2342
2:49185340:T:C	50	100	0.99	0.4308
2:49185654:C:T	50	100	1	0.07062
2:49185655:G:A	50	100	0.91	0.03468
2:49186181:C:T	50	100	1	0.07062
2:49186323:G:C	50	100	1	0.03504
2:49186427:G:A	50	100	0.99	0.1585
2:49186642:T:A	50	100	1	0.3531
2:49186697:T:C	50	100	1	0.01525
2:49186721:C:G	50	100	1	0.4637
2:49186735:C:T	50	100	1	0.04993
2:49187052:A:G	50	100	1	0.0158
2:49187168:A:G	50	100	1	0.4891
2:49187882:A:G	50	100	1	0.2707
2:49188404:C:G	50	100	1	0.4337
2:49188472:A:G	50	100	1	0.01525
2:49188575:A:G	50	100	0.99	0.3128
2:49188857:A:G	50	98	1	0.02796
2:49188890:A:G	50	100	0.97	0.0532
2:49188931:A:G	50	100	0.98	0.09495
2:49188967:T:C	50	100	0.99	0.2369
2:49189169:C:G	50	100	0.99	0.4851
2:49189195:C:T	50	100	1	0.4385
2:49189240:G:A	50	100	1	0.01452
2:49189689:A:G	50	100	1	0.01616
2:49189780:A:G	50	100	1	0.06191
2:49190044:C:G	50	100	1	0.01307
2:49190583:C:A	50	100	1	0.0354
2:49190644:T:A	50	100	1	0.4878
2:49190724:T:C	50	100	0.99	0.4339
2:49190725:T:C	50	100	1	0.04103
2:49190837:C:T	50	100	0.99	0.1296
2:49190847:C:T	50	100	0.99	0.4219
2:49190892:C:T	50	100	0.99	0.4234
2:49190931:G:T	50	100	0.99	0.461
2:49191205:C:T	50	100	0.99	0.4666
2:49191607:T:C	50	100	1	0.06155
2:49192088:C:A	50	98	1	0.03776
2:49193162:A:G	50	100	0.98	0.04539
2:49193173:T:C	50	100	1	0.03794
2:49193268:T:C	50	100	0.98	0.04539
2:49193271:G:A	50	100	1	0.4459
2:49193746:G:T	50	100	0.91	0.0394
2:49193971:C:T	50	100	1	0.4179
2:49194002:C:A	50	98	1	0.03849
2:49194432:A:C	50	98	0.99	0.4314
2:49195034:C:T	50	100	1	0.06137
2:49195675:C:T	50	100	1	0.03558
2:49195676:G:A	50	100	1	0.4446
2:49195685:C:T	50	100	0.99	0.3889
2:49195689:A:G	50	100	1	0.06699
2:49195778:G:A	50	100	1	0.3822
2:49195967:T:A	50	100	1	0.4704
2:49196052:A:G	50	100	0.99	0.08769
2:49196264:T:C	50	100	0.98	0.03849
2:49196775:G:A	49	100	1	0.4486
2:49196852:T:C	50	100	1	0.04176
2:49196932:A:G	50	100	1	0.1416
2:49197107:G:A	50	100	0.95	0.02106
2:49197126:C:T	50	100	1	0.4697
2:49197140:C:T	50	98	1	0.2638
2:49197300:G:A	50	100	0.99	0.43120000000000003
2:49198190:C:T	50	100	0.96	0.01834
2:49198892:G:C	50	100	1	0.07244
2:49199090:G:A	50	100	1	0.03486
2:49199329:T:C	50	100	1	0.4359
2:49199981:T:A	50	100	1	0.2983
2:49199999:A:C	50	100	1	0.3166
2:49200083:G:C	50	100	1	0.2979
2:49200202:T:C	50	100	1	0.02633
2:49200205:A:G	50	100	0.88	0.03595
2:49200307:G:C	50	100	1	0.3945
2:49200381:T:C	50	100	1	0.0345
2:49200435:T:C	50	100	1	0.2996
2:49200457:A:G	50	100	0.96	0.01525
2:49200492:A:T	50	100	1	0.03504
2:49200552:T:C	50	100	1	0.2781
2:49200729:T:C	50	98	1	0.03504
2:49201086:C:T	50	100	0.98	0.3882
2:49201122:C:T	50	100	1	0.03468
2:49201256:T:G	50	100	1	0.03413
2:49201339:C:T	50	100	1	0.03468
2:49201697:A:T	50	100	1	0.0345
2:49201739:A:T	50	100	0.97	0.1249
2:49201903:C:T	50	100	0.99	0.1247
2:49201970:C:T	50	100	0.98	0.2369
2:49202033:A:G	50	100	1	0.01525
2:49202176:T:C	50	100	1	0.03377
2:49202433:G:A	50	98	0.97	0.05229
2:49202466:T:C	50	98	0.99	0.2636
2:49202557:G:C	50	100	1	0.03377
2:49202921:T:C	50	100	1	0.03431
2:49202982:A:C	50	100	1	0.03431
2:49203018:G:A	50	100	1	0.03431
2:49203236:G:A	50	100	1	0.0345
2:49204054:G:A	50	100	1	0.1084
2:49204121:A:G	50	100	0.94	0.02106
2:49204180:C:T	50	100	1	0.03431
2:49204245:G:A	50	100	1	0.3301
2:49204252:A:G	50	100	1	0.03431
2:49204646:G:A	50	100	0.99	0.3317
2:49205128:A:G	50	100	1	0.03431
2:49205342:G:C	50	100	0.99	0.3943
2:49205397:T:A	50	100	1	0.03431
2:49205478:A:G	50	100	0.94	0.0216
2:49205650:T:C	50	100	0.93	0.01325
2:49205802:A:T	50	100	1	0.03431
2:49205819:G:C	50	100	0.99	0.3954
2:49205907:G:A	50	100	0.99	0.4237
2:49206068:A:G	50	100	1	0.02959
2:49206599:C:T	50	100	1	0.356
2:49206684:C:G	50	100	1	0.01525
2:49206701:A:C	50	100	1	0.01216
2:49207021:C:T	50	100	1	0.02397
2:49207102:T:G	50	100	0.91	0.02215
2:49207264:A:G	50	100	1	0.03595
2:49207461:T:C	50	100	0.91	0.02215
2:49207619:A:G	50	100	1	0.03431
2:49207725:A:G	50	100	1	0.03431
2:49208062:A:G	50	100	1	0.03431
2:49208119:A:G	50	100	0.99	0.4129
2:49208249:A:G	50	100	1	0.03431
2:49208301:G:T	50	100	1	0.03431
2:49208333:C:T	50	100	0.99	0.03958
2:49208603:G:T	50	100	1	0.0345
2:49208768:G:T	50	100	0.98	0.1276
2:49209052:G:C	50	100	1	0.4109
2:49209092:C:T	50	100	1	0.2306
2:49209148:T:C	50	100	1	0.3938
2:49209149:G:A	50	100	1	0.01307
2:49209426:C:T	50	100	1	0.03341
2:49209450:C:T	50	100	0.99	0.4103
2:49209588:T:A	50	100	1	0.4099
2:49209795:G:C	50	100	1	0.4101
2:49209799:C:T	50	98	0.99	0.1088
2:49210164:C:T	50	100	1	0.3555
2:49210243:T:C	50	100	0.95	0.01634
2:49210369:G:T	50	100	1	0.02578
2:49210512:G:A	50	100	1	0.3549
2:49210545:C:T	50	98	1	0.2636
2:49210588:G:C	50	98	1	0.3551
2:49210758:C:T	50	100	1	0.01271
2:49211033:C:G	50	96	1	0.3591
2:49211143:C:T	50	98	1	0.3542
2:49211518:G:A	50	98	1	0.4098
2:49211655:G:A	50	98	1	0.3542
2:49211776:A:G	50	98	1	0.3568
2:49211795:C:G	50	100	1	0.03341
2:49212190:A:T	50	100	0.94	0.0216
2:49212340:G:A	50	98	1	0.3553
2:49212502:C:T	50	100	1	0.01271
2:49212573:C:A	50	98	1	0.3907
2:49212664:T:G	50	100	0.98	0.07371
2:49212748:T:C	50	98	1	0.3575
2:49212933:G:T	50	98	1	0.3379
2:49213097:A:C	50	98	1	0.3638
2:49213222:A:C	50	98	1	0.364
2:49213287:G:A	50	98	1	0.3562
2:49213346:G:A	50	98	1	0.2649
2:49213357:T:A	50	100	1	0.01325
2:49213370:G:A	50	98	1	0.356
2:49213753:A:G	50	100	1	0.02415
2:49214035:C:T	50	100	1	0.03395
2:49214059:C:T	50	100	1	0.03413
2:49214090:A:T	50	100	1	0.01307
2:49214173:G:C	50	100	1	0.03377
2:49214271:G:A	50	96	1	0.4165
2:49214299:G:A	50	98	0.95	0.02378
2:49214300:G:A	50	98	1	0.4167
2:49214513:A:C	50	100	1	0.0354
2:49214557:T:C	50	98	1	0.413
2:49214828:T:G	50	100	1	0.03395
2:49214830:A:C	50	100	1	0.03395
2:49214831:G:A	50	100	1	0.03395
2:49214969:C:A	50	98	1	0.3591
2:49215185:G:C	49	98	0.99	0.3597
2:49215278:G:A	50	98	1	0.417
2:49215293:G:C	50	98	1	0.4192
2:49215510:A:G	50	98	1	0.4099
2:49215540:A:T	50	98	1	0.4163
2:49215572:G:T	50	100	0.95	0.01598
2:49215802:A:C	50	98	1	0.03377
2:49215883:A:G	50	98	1	0.4448
2:49216004:C:T	50	98	1	0.3562
2:49216207:T:C	50	100	1	0.0354
2:49216561:A:G	50	100	1	0.03395
2:49217045:C:G	50	98	0.99	0.209
2:49217083:T:A	50	100	1	0.03395
2:49217178:C:T	50	100	1	0.03395
2:49217222:G:T	50	98	1	0.4141
2:49217463:C:A	50	100	1	0.03322
2:49217591:A:G	50	100	1	0.03395
2:49217603:C:T	50	100	1	0.03395
2:49217652:A:G	50	100	1	0.03395
2:49217699:A:G	50	100	0.97	0.01761
2:49217725:C:T	50	100	1	0.03359
2:49217726:A:G	50	100	1	0.03395
2:49217738:A:G	50	100	1	0.03522
2:49217875:G:A	50	100	0.96	0.02179
2:49217984:A:T	39	97.4	0.99	0.03232
2:49217986:A:T	40	97.5	1	0.0345
2:49217991:C:T	40	97.5	1	0.03322
2:49218415:C:T	50	98	1	0.3963
2:49218895:C:T	50	100	1	0.03377
2:49219035:G:A	50	98	1	0.3555
2:49219119:A:G	50	100	0.98	0.03577
2:49219127:T:A	50	100	1	0.01507
2:49219152:A:G	50	100	0.99	0.04158
2:49219178:G:A	50	100	0.99	0.07153
2:49219254:C:T	50	98	1	0.3586
2:49219294:G:C	50	96	0.98	0.3631
2:49219411:G:C	50	98	1	0.3586
2:49219449:C:T	50	98	0.99	0.3391
2:49220127:T:G	50	98	1	0.4138
2:49220248:A:G	50	98	0.99	0.2707
2:49220357:A:G	50	100	1	0.01507
2:49220536:T:C	50	100	0.81	0.01943
2:49220580:C:A	50	98	1	0.3609
2:49220902:T:C	50	98	1	0.419
2:49221006:G:A	50	98	0.99	0.207
2:49221113:A:G	50	98	1	0.4541
2:49221140:G:C	50	100	1	0.03322
2:49221249:C:G	50	100	1	0.03322
2:49221294:A:G	50	98	1	0.4201
2:49221365:A:G	50	98	1	0.4205
2:49221698:C:G	50	98	1	0.3408
2:49221722:C:G	50	98	1	0.0167
2:49221844:C:T	50	100	0.97	0.01307
2:49221959:T:C	50	100	1	0.05374
2:49221992:C:T	50	100	1	0.02124
2:49222225:T:C	50	98	0.96	0.1186
2:49222330:C:T	50	98	0.98	0.3293
2:49222339:A:G	50	98	0.98	0.3491
2:49222461:C:T	50	96	1	0.3589
2:49222513:A:G	50	98	1	0.3588
2:49222549:C:T	50	98	1	0.3589
2:49222598:G:A	50	98	1	0.08243
2:49222916:A:T	50	98	1	0.1049
2:49223021:A:C	50	100	0.98	0.05174
2:49223102:C:T	50	98	1	0.3653
2:49223149:C:T	50	100	1	0.01507
2:49223820:A:T	50	98	1	0.3662
2:49224008:G:C	50	100	1	0.01253
2:49224256:G:A	50	98	1	0.3564
2:49224267:G:T	50	98	1	0.3535
2:49224272:T:C	50	98	1	0.4219
2:49224803:G:A	50	98	1	0.01652
2:49224933:A:C	50	100	1	0.0345
2:49225012:G:A	50	96	1	0.4218
2:49225027:T:G	50	100	1	0.01216
2:49225123:T:G	50	96	1	0.4232
2:49225587:C:A	50	98	1	0.3588
2:49226385:G:A	50	98	1	0.3617
2:49226607:G:A	50	100	1	0.0216
2:49226623:A:T	50	98	1	0.3597
2:49226848:A:G	50	98	1	0.1028
2:49226961:A:G	50	98	1	0.4208
2:49227134:C:T	50	98	0.99	0.2093
2:49227313:C:A	50	88	0.94	0.1857
2:49227619:G:A	50	98	1	0.4214
2:49227626:T:C	50	100	1	0.06155
2:49227634:G:A	50	98	1	0.4294
2:49228153:G:A	50	98	1	0.03232
2:49228210:G:A	50	98	0.99	0.2081
2:49228302:G:T	50	98	1	0.3598
2:49228409:C:T	50	100	1	0.03504
2:49228413:C:T	50	98	1	0.07698
2:49228592:C:T	50	100	0.99	0.03994
2:49229118:A:G	50	98	0.99	0.2121
2:49229773:T:C	50	100	1	0.02397
2:49229828:A:G	50	100	1	0.08569
2:49229856:G:A	50	94	0.71	0.02741
2:49230545:C:T	50	100	1	0.08333
2:49230630:G:A	50	100	0.99	0.2317
2:49230707:C:T	50	100	1	0.08315
2:49230932:G:A	50	100	1	0.08297
2:49231654:A:G	50	100	1	0.1033
2:49231743:T:G	50	100	1	0.1033
2:49232148:G:C	50	98	1	0.484
2:49232205:C:T	50	100	1	0.07062
2:49232480:T:A	50	100	1	0.07099
2:49232871:T:C	50	100	1	0.07135
2:49232922:G:T	50	98	0.98	0.07789
2:49233090:C:T	50	100	0.97	0.08025
2:49233146:A:G	50	100	1	0.08025
2:49233188:C:T	50	100	1	0.07335
2:49233246:C:A	50	100	1	0.1411
2:49233485:T:C	50	100	0.98	0.2362
2:49233570:C:T	50	98	0.91	0.03522
2:49233619:G:A	49	100	0.97	0.02124
2:49233623:A:G	49	98	1	0.08624
2:49233721:C:T	50	100	0.98	0.04702
2:49233766:C:T	50	100	0.99	0.03994
2:49233869:G:A	50	98	1	0.08551
2:49233968:G:A	50	100	1	0.02124
2:49234015:T:C	50	100	0.99	0.1314
2:49234736:G:A	50	100	1	0.08279
2:49234737:A:T	50	100	1	0.08279
2:49234773:A:G	50	100	1	0.08297
2:49234924:C:A	50	100	1	0.08279
2:49235189:A:C	50	100	1	0.126
2:49235514:C:T	50	98	1	0.08261
2:49235575:C:T	50	100	0.97	0.02197
2:49236635:G:A	50	100	0.98	0.2133
2:49236649:C:A	50	100	1	0.04757
2:49237628:T:C	50	100	1	0.1396
2:49237883:G:C	50	100	0.93	0.01997
2:49237919:G:C	50	100	0.96	0.01743
2:49238032:C:T	50	100	1	0.1367
2:49238235:C:T	50	100	1	0.1367
2:49238394:C:T	50	100	1	0.01017
2:49238447:G:A	50	100	1	0.07662
2:49238524:C:G	50	100	0.97	0.03558
2:49239079:C:T	50	100	0.99	0.08751
2:49239085:T:C	50	100	1	0.1049
2:49239122:A:C	50	100	0.99	0.1416
2:49239200:T:C	50	100	1	0.01144
2:49239264:T:C	50	100	1	0.1405
2:49239411:A:G	50	100	1	0.05102
2:49239515:C:T	50	100	0.99	0.1262
2:49239645:A:G	50	100	0.98	0.1594
2:49240365:T:A	50	100	1	0.08497
2:49240418:T:G	50	100	1	0.061
2:49240440:C:G	50	100	1	0.01598
2:49240626:T:G	50	100	0.99	0.1387
2:49240883:C:T	50	100	1	0.08569
2:49240924:C:A	50	100	1	0.08479
2:49241275:T:C	50	98	0.99	0.455
2:49241381:A:G	50	98	0.97	0.01035
2:49241652:A:C	50	98	1	0.2304
2:49241916:C:T	50	100	1	0.03359
2:49242303:T:C	50	100	0.99	0.2237
2:49242353:A:G	50	100	0.99	0.2155
2:49242405:A:G	50	100	1	0.2248
2:49242627:A:G	50	100	1	0.2251
2:49242774:C:A	50	98	0.99	0.08188
2:49242990:T:C	50	100	1	0.04357
2:49243009:C:T	50	100	0.98	0.02015
2:49243133:A:G	50	100	0.99	0.2128
2:49243421:G:T	50	100	0.94	0.0325
2:49243567:T:C	50	100	1	0.01507
2:49243605:G:A	50	100	1	0.2229
2:49243702:G:A	50	100	1	0.01071
2:49244182:A:C	50	100	0.99	0.2162
2:49244225:C:G	50	100	1	0.2188
2:49244473:C:T	50	100	1	0.02251
2:49244514:G:T	50	100	0.99	0.2079
2:49245009:C:T	50	100	1	0.01344
2:49245015:G:A	50	100	0.99	0.2182
2:49245021:C:T	50	100	0.99	0.2086
2:49245177:A:C	50	100	1	0.2191
2:49245275:C:A	50	100	1	0.2159
2:49245369:A:G	50	100	0.99	0.07062
2:49245393:A:C	50	100	0.97	0.0256
2:49245555:G:T	50	100	0.98	0.08333
2:49245623:G:C	50	100	0.99	0.2213
2:49246093:C:A	50	100	0.94	0.01652
2:49246496:T:C	50	100	1	0.0345
2:49246537:C:T	50	100	1	0.2204
2:49246902:G:C	50	98	1	0.2206
2:49248089:C:T	50	100	1	0.216
2:49248142:C:A	50	100	0.95	0.01543
2:49248407:G:T	50	100	1	0.03413
2:49248515:A:G	50	100	1	0.2239
2:49248531:G:A	50	100	0.9	0.01743
2:49248910:C:G	50	100	1	0.0423
2:49248921:A:G	50	100	0.97	0.0374
2:49249201:A:G	50	100	1	0.01507
2:49249511:A:C	50	100	1	0.3197
2:49250276:C:G	50	100	1	0.3157
2:49250563:C:G	50	100	1	0.0118
2:49250926:T:C	50	100	0.97	0.02106
2:49250997:C:T	50	100	1	0.01507
2:49251404:C:T	50	100	1	0.2144
2:49251430:C:T	50	100	1	0.2173
2:49251636:T:C	50	98	0.99	0.1868
2:49252534:G:A	50	100	0.98	0.04212
2:49252553:C:T	50	100	0.92	0.01035
2:49252917:G:A	50	100	1	0.3076
2:49253167:C:T	49	100	1	0.4355
2:49253736:T:C	50	100	1	0.3155
2:49254058:T:A	50	100	1	0.3117
2:49254226:G:A	50	100	1	0.0423
2:49254504:T:A	50	100	0.91	0.01707
2:49254570:C:T	50	100	0.99	0.2146
2:49254779:C:T	50	100	1	0.03431
2:49254858:T:A	50	100	0.99	0.01707
2:49255668:C:T	50	100	0.9	0.03813
2:49255889:T:C	50	100	1	0.221
2:49256356:T:C	50	100	1	0.2184
2:49256409:G:T	50	100	1	0.2186
2:49256861:G:A	50	100	1	0.04248
2:49257317:A:G	50	100	1	0.05138
2:49257506:A:C	50	100	1	0.3145
2:49257581:A:C	50	100	0.98	0.02524
2:49257764:G:A	50	100	1	0.01216
2:49258311:C:T	50	100	1	0.02705
2:49258357:A:G	50	100	1	0.09586
2:49259530:A:C	50	100	1	0.03486
2:49259755:G:A	50	100	0.99	0.2088
2:49259790:G:A	50	100	1	0.2195
2:49259851:T:C	50	100	1	0.313
2:49260160:T:G	50	100	1	0.02723
2:49260185:A:G	50	100	1	0.313
2:49260463:T:G	50	100	1	0.2631
2:49260818:T:A	50	100	0.97	0.02524
2:49262194:C:T	50	100	0.99	0.2146
2:49262349:G:A	50	100	1	0.2166
2:49262721:G:T	50	100	1	0.2603
2:49262938:A:G	50	100	0.97	0.01416
2:49263137:T:C	50	100	1	0.2199
2:49263551:G:A	50	100	1	0.2215
2:49263777:A:C	50	100	1	0.01307
2:49264173:A:G	50	100	0.98	0.4464
2:49264261:C:T	50	100	0.93	0.02923
2:49264285:G:C	50	100	1	0.01325
2:49264316:T:C	50	100	0.99	0.02614
2:49264339:C:G	50	100	1	0.01325
2:49264427:A:G	50	100	1	0.2226
2:49264587:G:C	50	100	1	0.2092
2:49264671:G:A	50	100	0.99	0.209
2:49265048:C:T	50	100	1	0.03304
2:49265361:A:G	50	100	1	0.01035
2:49265757:G:T	50	100	1	0.1705
2:49266109:G:A	50	100	1	0.2614
2:49266160:C:T	50	100	1	0.2616
2:49266790:G:T	50	100	0.99	0.1599
2:49266985:G:C	50	100	0.97	0.07716
2:49267542:G:T	50	100	1	0.4719
2:49268448:C:T	50	100	1	0.2618
2:49268470:C:A	50	100	1	0.1398
2:49268802:C:G	50	100	1	0.06427
2:49269099:G:C	50	98	1	0.2282
2:49269162:C:T	50	100	1	0.179
2:49269852:T:G	50	100	0.99	0.216
2:49269986:G:A	50	98	0.94	0.02524
2:49270006:A:G	50	100	1	0.216
2:49270175:A:G	50	100	1	0.4405
2:49270212:T:C	50	100	1	0.216
2:49270717:C:T	50	100	1	0.4966
2:49270867:G:A	50	100	1	0.2066
2:49271251:A:G	50	100	1	0.02324
2:49271754:T:A	50	96	0.85	0.01616
2:49271756:T:A	50	96	0.66	0.02015
2:49271758:T:A	50	96	0.89	0.04031
2:49271760:T:A	50	92	0.89	0.07807
2:49271764:A:T	40	95	0.83	0.04176
2:49271766:A:T	45	86.7	0.95	0.197
2:49271768:A:T	41	100	0.79	0.0207
2:49272037:T:C	50	98	1	0.1405
2:49272041:T:C	50	98	1	0.1423
2:49272061:C:T	50	94	0.82	0.1701
2:49272265:C:T	50	100	1	0.03631
2:49272522:T:C	50	98	1	0.4991
2:49272845:G:T	50	100	0.97	0.05065
2:49273109:T:C	50	100	0.99	0.1993
2:49273478:A:G	50	98	0.99	0.2623
2:49273489:T:A	50	100	1	0.02052
2:49273756:T:C	50	100	0.99	0.1993
2:49274033:A:T	50	98	1	0.4711
2:49274283:A:C	50	100	1	0.03304
2:49274392:G:A	50	100	1	0.09314
2:49274467:C:T	50	100	1	0.02959
2:49274499:G:A	50	100	1	0.02705
2:49274547:G:A	50	100	0.99	0.1961
2:49274598:G:A	50	100	0.97	0.05792
2:49275089:C:T	50	100	0.99	0.01216
2:49275449:C:A	50	100	1	0.1423
2:49275612:G:A	49	100	0.95	0.02832
2:49276021:A:T	50	100	1	0.01688
2:49276543:T:C	50	100	1	0.4958
2:49276734:A:G	50	100	0.99	0.2088
2:49277143:C:A	50	100	1	0.02524
2:49277982:T:C	50	100	1	0.4964
2:49278079:G:A	50	100	1	0.02342
2:49278125:G:T	50	100	0.99	0.195
2:49278764:G:C	50	100	0.99	0.195
2:49279132:T:C	50	100	0.99	0.1589
2:49279288:T:C	50	100	1	0.03649
2:49279364:C:T	50	100	1	0.3426
2:49279537:G:T	50	100	1	0.02869
2:49279965:A:T	50	98	1	0.3422
2:49279992:G:T	50	98	1	0.3415
2:49279994:A:G	50	100	1	0.03304
2:49280392:G:A	50	100	0.99	0.01216
2:49280481:G:A	50	100	1	0.01035
2:49280515:C:T	50	100	0.99	0.3794
2:49280680:G:A	50	100	0.98	0.08351
2:49280722:G:T	50	100	1	0.02015
2:49280753:G:A	50	98	0.99	0.2326
2:49280832:G:T	50	98	0.99	0.2838
2:49280842:G:A	50	98	1	0.3978
2:49281261:T:C	50	100	1	0.4219
2:49281416:G:A	50	96	1	0.3529
2:49281449:A:C	50	84	0.71	0.07534
2:49281544:A:G	49	98	1	0.3564
2:49281623:G:T	50	98	0.98	0.09731
2:49282210:G:A	50	98	1	0.3048
2:49282230:T:C	50	100	1	0.01035
2:49282235:G:A	50	98	1	0.1954
2:49282539:T:C	50	98	1	0.2001
2:49282638:G:A	50	98	0.99	0.1053
2:49283034:A:C	50	100	1	0.4248
2:49283054:T:A	50	100	1	0.03577
2:49283275:C:T	50	100	0.98	0.03123
2:49283599:A:G	50	98	1	0.1396
2:49283678:C:T	50	100	0.97	0.01144
2:49283722:C:T	50	100	1	0.03504
2:49283775:G:T	49	100	1	0.3197
2:49284089:A:G	50	98	1	0.3257
2:49284139:G:C	50	100	0.98	0.0325
2:49284223:G:A	50	100	0.95	0.01543
2:49284248:A:G	50	100	0.99	0.05029
2:49284311:G:T	49	87.8	1	0.3208
2:49284346:C:G	50	86	1	0.3228
2:49284376:C:T	50	100	1	0.01035
2:49284438:A:C	50	100	1	0.03014
2:49284570:C:G	50	100	1	0.3228
2:49284603:G:C	50	100	0.99	0.2709
2:49284787:G:A	50	98	1	0.3226
2:49284844:G:A	50	100	1	0.463
2:49284858:A:G	50	100	1	0.02669
2:49285758:A:G	50	100	1	0.01017
2:49285800:G:C	50	96	1	0.4096
2:49286158:G:C	50	100	1	0.4922
2:49286257:A:C	50	100	1	0.4121
2:49286377:G:A	50	100	1	0.4118
2:49286748:G:A	50	100	1	0.4218
2:49286823:C:T	50	100	1	0.4219
2:49286869:A:G	50	100	1	0.4121
2:49286925:G:T	50	100	1	0.4098
2:49287223:T:A	50	100	1	0.4611
2:49287347:G:A	50	100	1	0.1714
2:49287592:A:G	50	98	0.99	0.1845
2:49288124:G:A	50	98	0.99	0.169
2:49288394:C:T	50	98	0.99	0.3537
2:49288494:G:A	50	98	1	0.4544
2:49288807:T:C	50	100	1	0.01834
2:49288904:T:A	50	100	1	0.05483
2:49289011:C:T	50	100	1	0.01271
2:49289147:C:T	50	100	1	0.4542
2:49289479:C:T	50	98	0.99	0.3537
2:49289508:C:T	50	100	1	0.07789
2:49289838:G:T	50	98	0.99	0.1688
2:49290068:C:T	50	100	0.99	0.4927
2:49290250:G:C	50	96	0.99	0.484
2:49290261:G:T	50	100	1	0.04521
2:49290277:C:T	50	100	1	0.02342
2:49290372:C:G	50	100	0.99	0.3887
2:49290470:T:G	50	100	1	0.01089
2:49290874:C:A	50	100	0.97	0.01779
2:49290939:C:T	50	100	1	0.01743
2:49291842:A:G	50	100	1	0.08224
2:49291975:G:T	50	100	1	0.01761
2:49292086:T:C	50	100	0.99	0.0846
2:49292178:G:C	50	96	1	0.4546
2:49292196:G:A	50	96	1	0.455
2:49292279:T:A	50	100	1	0.01616
2:49292374:T:A	50	96	1	0.4553
2:49292515:A:G	50	100	1	0.1383
2:49292680:G:A	50	100	1	0.04448
2:49292835:G:A	50	100	0.99	0.01162
2:49293099:C:G	50	96	1	0.496
2:49293356:C:G	50	98	0.99	0.409
2:49293380:G:A	50	100	0.95	0.04521
2:49293634:A:G	50	100	1	0.04648
2:49294533:G:A	50	100	1	0.01688
2:49294731:A:C	50	100	1	0.04575
2:49294872:G:C	50	100	1	0.01253
2:49294873:A:C	50	100	1	0.01253
2:49294874:G:C	50	100	1	0.01289
2:49295024:G:A	50	98	0.99	0.3573
2:49295338:C:G	50	100	0.99	0.1685
2:49295688:G:T	50	100	0.98	0.3569
2:49295759:T:C	50	100	0.99	0.4648
2:49295809:G:A	50	100	1	0.0276
2:49296088:A:G	50	100	1	0.0167
2:49296212:T:C	50	100	1	0.0118
2:49296777:C:A	50	98	1	0.08424
2:49297177:T:G	50	98	1	0.4991
2:49297462:C:G	50	100	1	0.4949
2:49297504:C:T	50	100	1	0.01816
2:49297810:T:C	50	100	1	0.03431
2:49297858:T:A	50	100	1	0.08515
2:49297942:T:G	50	100	1	0.01325
2:49298133:T:G	50	100	1	0.0276
2:49298210:G:A	50	100	0.99	0.4038
2:49298277:G:A	50	100	0.98	0.1184
2:49298636:G:A	50	100	0.96	0.02052
2:49298693:G:C	50	100	1	0.01126
2:49299589:C:T	50	100	0.83	0.01071
2:49299640:T:C	50	100	1	0.1224
2:49299761:T:C	50	100	0.96	0.06082
2:49299846:T:G	50	100	1	0.08115
2:49300630:A:C	50	100	1	0.05156
2:49300685:G:A	50	100	0.99	0.4597
2:49300952:C:G	50	100	1	0.02397
2:49301057:C:T	50	100	1	0.0118
2:49301445:C:A	50	100	0.99	0.02306
2:49301586:C:G	50	98	1	0.1665
2:49301621:G:A	50	98	0.99	0.2778
2:49301737:G:A	50	100	0.93	0.0374
2:49301817:G:C	50	98	0.99	0.2676
2:49302286:G:A	50	100	1	0.03431
2:49302326:G:C	50	100	0.98	0.04793
2:49302341:T:C	50	100	1	0.01089
2:49302482:T:A	50	100	1	0.05574
2:49302621:G:C	50	98	1	0.1997
2:49302814:G:A	50	100	1	0.01089
2:49302887:A:T	50	100	1	0.4081
2:49303044:C:T	50	100	1	0.02288
2:49303295:G:A	50	96	0.99	0.04611
2:49303768:T:C	50	100	1	0.2217
2:49303851:A:T	50	100	1	0.05156
2:49303855:G:A	50	100	0.99	0.05192
2:49304038:A:G	50	100	1	0.2141
2:49304144:G:A	50	100	1	0.02397
2:49304764:T:G	50	100	1	0.2079
2:49305142:T:A	50	100	1	0.07861
2:49305307:A:C	50	100	1	0.0285
2:49305415:T:C	50	100	1	0.1843
2:49305518:A:G	50	100	0.99	0.05483
2:49305526:C:T	49	100	0.99	0.3564
2:49305646:C:A	50	98	0.79	0.01707
2:49305664:G:T	50	98	0.79	0.01761
2:49305732:C:T	50	98	1	0.01089
2:49305787:G:A	50	98	1	0.05156
2:49305893:G:A	50	96	0.98	0.303
2:49306359:G:A	50	94	0.96	0.1129
2:49307137:C:G	50	96	0.98	0.2219
2:49307190:G:A	50	96	0.99	0.2004
2:49307597:G:A	50	96	0.98	0.3626
2:49307779:G:T	50	94	0.98	0.207
2:49308717:A:C	50	98	0.99	0.1117
2:49309639:C:G	50	98	1	0.02415
2:49309824:A:C	50	100	0.99	0.1294
2:49310050:G:T	50	96	0.96	0.2999
2:49310245:G:T	50	92	0.97	0.177
2:49310635:C:A	50	98	1	0.03486
2:49310656:G:A	50	94	0.98	0.2981
2:49310868:T:C	50	100	1	0.0207
2:49310935:G:A	50	100	0.99	0.1363
2:49310946:T:C	50	98	0.99	0.1035
2:49311004:A:G	50	100	0.98	0.07861
2:49311193:C:A	50	100	1	0.01652
2:49311746:T:A	50	100	1	0.01652
2:49311919:C:T	50	98	0.97	0.01089
2:49312208:A:C	50	98	1	0.03486
2:49312762:C:A	50	98	1	0.01089
2:49312765:C:T	50	96	0.94	0.1885
2:49313391:A:C	50	96	0.97	0.4544
2:49314105:A:C	50	100	0.99	0.01126
2:49314224:C:G	50	98	1	0.01089
2:49314777:C:T	50	98	1	0.01017
2:49314813:A:G	50	100	0.97	0.1888
2:49314830:T:C	50	100	1	0.01434
2:49315376:C:G	50	98	1	0.06536
2:49315492:G:A	50	100	1	0.01107
2:49317293:A:C	50	100	0.96	0.0236
2:49317527:C:A	50	100	0.99	0.1999
2:49317841:T:C	50	100	0.89	0.01961
2:49319318:T:C	50	100	0.93	0.01035
2:49320167:C:G	50	96	0.98	0.4397
2:49320320:T:G	50	100	1	0.02887
2:49320416:T:C	50	100	0.8	0.03922
2:49321236:G:A	50	96	0.97	0.1118
2:49321343:A:G	50	100	0.93	0.02814
2:49321351:T:G	50	98	0.96	0.1761
2:49321354:T:C	50	98	0.94	0.07934
2:49321484:G:A	50	96	0.98	0.2976
2:49323448:C:A	50	98	0.98	0.1964
2:49323482:C:T	50	100	1	0.02378
2:49323622:T:C	50	96	0.98	0.07044
2:49323801:A:T	50	100	0.99	0.01906
2:49323819:T:C	50	100	1	0.02415
2:49323965:C:G	50	100	0.99	0.2124
2:49324978:C:T	50	98	0.98	0.4735
2:49325239:C:T	50	100	0.94	0.03704
2:49325347:T:G	50	100	1	0.02741
2:49325520:C:T	50	100	1	0.01906
2:49325595:T:C	50	100	1	0.02741
2:49325745:A:G	50	100	1	0.01307
2:49325795:C:G	50	100	0.99	0.01162
2:49326575:C:A	50	100	0.99	0.01888
2:49327143:A:G	50	100	0.89	0.0325
2:49327470:G:A	50	100	1	0.01997
2:49327844:A:C	50	94	0.97	0.4813
2:49327908:G:A	50	98	0.98	0.3368
2:49328063:A:C	50	100	1	0.0276
2:49328121:T:A	50	96	0.97	0.417
2:49328185:A:C	50	100	0.98	0.2128
2:49328250:G:A	50	100	1	0.02723
2:49328651:A:T	50	96	0.97	0.0699
2:49329340:C:T	50	100	0.96	0.0118
2:49329467:T:G	50	100	0.99	0.0236
2:49330121:T:C	50	100	0.98	0.01344
2:49330157:C:G	50	98	0.97	0.1732
2:49330448:C:A	50	96	0.85	0.07044
2:49330470:G:A	50	100	0.98	0.01943
2:49330473:T:C	50	92	0.96	0.4027
2:49330574:G:A	50	100	0.86	0.01525
2:49330658:C:G	50	100	0.99	0.01561
2:49330980:A:T	50	100	0.84	0.01398
2:49331077:G:T	50	92	0.89	0.0817
2:49331423:T:C	50	98	0.81	0.06427
2:49331451:C:T	50	78	0.76	0.2253
2:49331513:A:G	50	96	0.89	0.06064
2:49331552:A:G	50	90	0.83	0.4597
2:49331688:G:A	50	98	0.83	0.2329
2:49332224:G:A	50	100	0.94	0.03631
2:49332307:C:T	50	98	0.93	0.3675
2:49332319:A:C	50	100	0.94	0.2636
2:49332382:A:G	50	100	0.97	0.3469
2:49332399:A:G	50	98	0.84	0.04267
2:49332408:A:C	50	100	0.96	0.3466
2:49332963:A:G	50	100	0.96	0.2495
2:49333239:T:C	50	100	0.98	0.3475
2:49333341:A:G	50	100	0.97	0.3471
2:49333391:A:G	50	100	0.98	0.3469
2:49333542:G:A	50	98	0.82	0.01434
2:49333604:A:T	50	98	0.95	0.2309
2:49334005:A:C	50	100	0.98	0.3471
2:49334255:C:A	50	100	0.98	0.06046
2:49334572:G:A	50	100	0.97	0.04448
2:49334608:T:C	50	100	0.97	0.3464
2:49334840:A:T	50	98	0.95	0.3175
2:49335043:T:C	50	98	0.95	0.3177
2:49335086:A:G	50	100	0.92	0.04394
2:49335134:A:T	50	100	0.92	0.01452
2:49335217:T:G	50	96	0.95	0.4098
2:49335397:C:T	50	98	0.97	0.4198
2:49335398:G:C	50	98	0.92	0.07062
2:49335566:G:A	50	98	0.96	0.24
2:49335574:T:A	50	98	0.92	0.07117
2:49335724:T:C	50	96	0.96	0.4437
2:49335725:G:A	50	98	0.97	0.3869
2:49335793:A:G	50	98	0.96	0.2351
2:49335847:A:G	50	100	0.98	0.01725
2:49336369:G:A	50	98	0.98	0.4234
2:49336507:G:A	50	98	0.98	0.4236
2:49336601:A:C	50	98	0.97	0.3135
2:49336647:G:A	50	100	1	0.01471
2:49336703:A:G	50	98	0.98	0.3943
2:49336752:G:A	50	96	0.95	0.2475
2:49336801:A:C	50	98	0.98	0.4232
2:49336890:A:G	50	96	0.96	0.4328
2:49337180:G:T	50	94	0.91	0.2894
2:49337517:A:C	50	100	0.93	0.175
2:49337664:T:A	50	100	0.92	0.378
2:49337846:C:G	50	98	0.99	0.03504
2:49337927:T:G	50	100	0.99	0.04375
2:49338248:T:C	50	98	0.9	0.14
2:49338436:C:T	50	96	0.93	0.2936
2:49338784:G:T	50	96	0.93	0.3549
2:49338951:T:C	50	100	0.94	0.08515
2:49339044:A:C	50	100	0.89	0.04267
2:49339243:A:G	50	100	0.99	0.04339
2:49339384:C:T	50	98	0.94	0.01162
2:49339662:G:C	50	100	0.93	0.07353
2:49339707:T:G	50	100	0.99	0.04739
2:49339759:G:A	50	100	0.95	0.01089
2:49339970:G:T	50	98	0.92	0.08333
2:49339999:G:T	50	100	0.92	0.01235
2:49340025:C:G	50	100	0.94	0.02796
2:49340065:T:C	50	98	0.84	0.01543
2:49340092:A:C	50	100	0.93	0.1378
2:49340136:T:C	50	98	0.82	0.0207
2:49340142:T:C	50	100	0.84	0.05174
2:49340431:G:A	50	100	0.95	0.02487
2:49340434:C:G	50	98	0.87	0.09041
2:49340490:G:A	50	96	0.91	0.2364
2:49340540:A:G	50	100	0.99	0.01616
2:49340807:C:G	50	100	0.77	0.3938
2:49341123:T:C	50	98	0.88	0.4054
2:49341277:C:T	50	100	0.98	0.01507
2:49341289:A:C	50	100	0.87	0.4076
2:49341328:G:A	50	96	0.91	0.03813
2:49341568:A:C	50	100	0.98	0.01452
2:49341617:T:C	50	98	0.91	0.05574
2:49341791:C:T	50	96	0.94	0.06954
2:49341877:A:G	50	96	0.89	0.3094
2:49342140:G:A	50	100	0.83	0.01416
2:49342295:G:C	50	96	0.77	0.05483
2:49342510:G:A	50	100	0.9	0.1084
2:49342664:G:A	50	100	0.73	0.03431
2:49342772:A:C	50	98	0.94	0.1806
2:49342886:G:A	50	100	0.95	0.01616
2:49342921:C:T	50	100	0.91	0.1229
2:49343143:G:A	50	100	0.98	0.1095
2:49343325:A:G	50	100	0.96	0.11
2:49343737:T:C	50	98	0.92	0.02288
2:49343867:G:T	50	100	0.94	0.06155
2:49344369:T:C	50	100	0.74	0.01053
2:49344696:A:G	50	100	0.85	0.01035
2:49344809:G:A	50	100	0.94	0.1227
2:49344898:T:C	50	98	0.92	0.02378
2:49345530:T:C	50	100	0.96	0.2402
2:49345654:A:G	50	100	0.95	0.05483
2:49345818:C:T	50	100	0.98	0.3548
2:49346233:G:C	50	100	0.98	0.3549
2:49346373:G:A	50	100	0.96	0.03667
2:49346417:G:T	50	100	1	0.03268
2:49346536:G:A	50	100	0.98	0.09641
2:49346633:C:T	50	100	0.99	0.3549
2:49346637:A:G	50	96	0.91	0.05084
2:49346678:A:G	50	100	0.99	0.3548
2:49346738:C:T	50	100	0.99	0.2075
2:49347384:G:A	50	100	1	0.1068
2:49347717:A:G	50	100	0.96	0.02687
2:49347889:C:T	50	100	0.99	0.1972
2:49348626:C:G	50	100	0.96	0.1211
2:49348690:T:G	50	100	0.99	0.2024
2:49349324:A:T	50	100	1	0.03268
2:49349356:A:G	50	100	0.97	0.02614
2:49349485:C:T	50	100	0.98	0.3237
2:49349581:G:A	50	100	1	0.224
2:49349690:G:A	49	100	0.99	0.2758
2:49349797:C:G	50	100	1	0.2289
2:49349956:G:C	50	100	0.99	0.09041
2:49350075:G:A	50	100	1	0.03268
2:49350814:T:C	49	93.9	0.96	0.1563
2:49351613:C:T	50	100	1	0.06536
2:49351798:T:G	50	94	0.98	0.3916
2:49351876:C:T	50	100	1	0.0325
2:49352851:T:A	50	100	1	0.1276
2:49353327:C:A	50	100	0.92	0.01307
2:49353339:A:G	50	100	1	0.03794
2:49353427:G:A	50	100	1	0.06808
2:49354043:G:C	50	100	0.96	0.04557
2:49354093:C:T	50	100	1	0.01198
2:49354374:G:A	50	100	1	0.06972
2:49355120:A:T	50	94	0.92	0.1583
2:49355241:C:T	50	100	1	0.04684
2:49355293:C:A	50	98	0.99	0.3611
2:49355575:A:G	50	100	1	0.07262
2:49355749:A:T	50	100	1	0.01471
2:49355757:G:A	50	100	1	0.03377
2:49355949:A:G	50	100	1	0.09332
2:49356223:T:C	50	100	1	0.01198
2:49356263:T:C	50	100	1	0.1676
2:49356535:T:C	50	100	1	0.07335
2:49357109:A:G	50	100	1	0.03086
2:49357194:A:T	50	100	1	0.114
2:49357298:G:A	50	100	0.9	0.01471
2:49357703:A:G	50	100	1	0.03431
2:49358641:A:G	50	96	0.99	0.3635
2:49358696:A:G	50	96	0.99	0.4021
2:49358711:T:C	50	100	0.99	0.06663
2:49359296:T:C	50	100	0.99	0.01779
2:49359336:T:C	50	100	1	0.03395
2:49359393:C:T	50	100	1	0.03395
2:49359995:C:A	50	100	0.99	0.3653
2:49360184:A:G	50	100	1	0.1451
2:49360204:G:C	50	100	0.99	0.1138
2:49360433:C:T	50	100	1	0.02542
2:49360614:G:A	50	100	1	0.1211
2:49360659:G:T	50	100	1	0.03395
2:49360661:T:C	50	100	1	0.03395
2:49361518:T:G	50	100	1	0.2115
2:49361751:G:A	50	100	0.9	0.01089
2:49361765:T:C	50	100	1	0.0256
2:49361864:T:C	50	100	1	0.2021
2:49362032:T:C	50	98	0.99	0.3981
2:49362344:A:G	50	100	1	0.01271
2:49362625:T:C	50	96	0.99	0.4016
2:49363704:A:G	50	100	1	0.07752
2:49363771:A:G	50	100	1	0.1198
2:49363974:C:G	50	100	1	0.05737
2:49364583:T:C	50	100	1	0.0345
2:49364775:T:C	50	100	1	0.0276
2:49364979:T:G	50	100	1	0.07988
2:49365233:G:A	50	100	1	0.01816
2:49365380:C:A	50	100	0.9	0.01089
2:49365914:T:C	50	100	0.96	0.0256
2:49365958:C:T	50	100	1	0.1002
2:49367164:A:G	50	96	0.99	0.252
2:49367168:C:T	50	100	1	0.03431
2:49368273:A:T	50	100	1	0.0345
2:49368454:A:G	50	100	1	0.01035
2:49368779:C:G	50	100	0.99	0.1017
2:49368804:A:G	50	96	0.99	0.2444
2:49368892:G:T	50	100	1	0.1235
2:49369144:G:T	50	100	1	0.07426
2:49369382:T:A	50	100	0.98	0.4906
2:49369614:T:C	50	100	1	0.0345
2:49370256:T:A	50	100	0.99	0.07371
2:49370545:T:G	50	100	0.86	0.0207
2:49372177:C:T	50	100	1	0.03595
2:49372401:G:A	50	100	0.99	0.2382
2:49372438:A:T	50	100	1	0.07534
2:49372535:A:G	50	100	1	0.03595
2:49372596:C:G	50	100	1	0.07789
2:49372821:T:C	50	98	1	0.05882
2:49373219:T:C	50	100	1	0.03468
2:49373244:T:C	50	100	1	0.07589
2:49373284:A:G	50	100	1	0.09005
2:49374054:T:C	50	100	0.97	0.1837
2:49374242:C:T	50	100	1	0.07643
2:49374280:C:A	50	100	0.66	0.01325
2:49374642:G:A	50	100	0.99	0.03377
2:49375372:C:T	50	100	0.96	0.02633
2:49375621:A:T	50	100	1	0.08007
2:49376715:A:G	50	100	1	0.01924
2:49377463:A:T	50	100	0.99	0.1191
2:49377659:A:G	50	100	0.99	0.08097
2:49377753:A:G	50	100	0.98	0.08061
2:49378085:T:C	50	100	0.98	0.12
2:49378087:T:C	50	100	0.98	0.1202
2:49378285:C:T	50	100	1	0.3439
2:49378370:C:A	50	100	1	0.224
2:49378383:G:A	50	100	0.99	0.08551
2:49378428:C:T	50	100	1	0.2235
2:49379114:C:T	50	100	0.99	0.1207
2:49379209:A:G	50	100	0.99	0.1245
2:49379464:C:T	50	100	0.99	0.1191
2:49379996:T:C	50	100	0.99	0.1411
2:49380565:A:T	46	100	0.99	0.1503
2:49381059:G:A	50	98	1	0.4125
2:49381076:C:G	50	98	1	0.1267
2:49381112:C:T	50	98	0.99	0.409
2:49381240:G:A	50	100	0.99	0.1603
2:49381315:G:A	50	100	1	0.1616
2:49381385:C:G	50	100	1	0.03504
2:49381414:C:T	50	100	0.97	0.1594
2:49381452:G:A	50	100	0.96	0.1431
2:49381572:G:A	50	100	0.99	0.1472
2:49381635:C:T	50	98	0.98	0.0256
2:49381673:C:A	50	100	0.99	0.08424
2:49381679:T:G	50	100	0.99	0.1451
2:49381761:T:C	50	100	0.99	0.1196
2:49381818:T:C	50	100	0.99	0.1342
2:49381988:C:T	50	96	1	0.1267
2:49382086:G:A	50	96	1	0.1311
2:49382138:C:G	50	100	0.93	0.01144
2:49382210:T:A	50	100	0.89	0.0325
2:49382364:C:A	50	100	0.99	0.1587
2:49382742:C:A	50	100	0.91	0.01107
2:49382986:T:C	50	100	1	0.03504
2:49383047:A:G	50	100	1	0.2709
2:49383200:C:A	50	100	0.99	0.1209
2:49383229:C:G	50	100	1	0.2807
2:49383340:C:G	50	100	1	0.1445
2:49383960:A:G	50	100	1	0.03504
2:49384418:G:A	50	100	0.98	0.1282
2:49384580:A:G	50	100	1	0.1305
2:49385073:G:T	50	100	1	0.09023
2:49385226:A:G	50	100	1	0.09023
2:49385230:G:A	50	100	1	0.09023
2:49385452:T:C	50	100	1	0.03558
2:49386109:A:G	50	100	1	0.09041
2:49386314:G:C	50	98	1	0.4159
2:49386516:C:A	50	100	0.99	0.1324
2:49386679:G:A	50	100	0.99	0.1895
2:49386816:C:T	50	98	0.99	0.128
2:49387705:G:T	50	100	1	0.3804
2:49388449:T:C	50	100	1	0.3475
2:49388605:A:T	50	100	1	0.3709
2:49388752:C:A	50	100	1	0.3894
2:49388978:C:G	50	100	1	0.1267
2:49389131:A:C	50	100	0.96	0.1872
2:49389532:A:G	50	100	0.98	0.05301
2:49389834:C:A	50	100	1	0.2596
2:49390029:T:C	50	100	1	0.09822
2:49390359:A:C	50	100	0.98	0.06318
2:49391088:A:C	50	100	1	0.03468
2:49391527:C:G	50	100	0.99	0.1412
2:49391891:A:G	50	100	1	0.0354
2:49391966:C:T	50	100	0.99	0.1992
2:49391995:G:A	50	100	0.98	0.08061
2:49392582:C:T	50	100	1	0.04684
2:49392808:C:T	50	100	0.99	0.1048
2:49392898:C:T	50	100	1	0.2052
2:49393072:C:T	49	100	0.99	0.2015
2:49393781:C:T	50	100	1	0.0276
2:49393926:A:T	50	100	0.96	0.08678
2:49394029:G:A	50	100	0.98	0.05773
2:49394535:A:G	50	100	1	0.03504
2:49394986:T:A	50	100	0.79	0.01924
2:49395056:C:T	50	100	1	0.03558
2:49395166:G:A	50	100	1	0.0354
2:49395234:T:C	50	92	0.77	0.03232
2:49395729:T:C	50	100	0.99	0.09622
2:49395868:C:T	50	100	0.99	0.276
2:49396001:C:G	50	100	0.96	0.1102
2:49396654:A:G	50	100	1	0.0354
2:49396805:C:T	50	100	1	0.03558
2:49397073:T:G	50	100	0.99	0.1409
2:49397634:C:A	50	100	0.97	0.09677
2:49397878:G:A	50	100	0.99	0.1543
2:49397913:T:C	50	100	1	0.02741
2:49398141:T:C	50	100	1	0.0354
2:49398401:T:C	50	100	1	0.0354
2:49398456:G:A	50	100	1	0.1124
2:49398467:C:G	50	100	1	0.0354
2:49398781:C:T	50	100	1	0.08533
2:49398879:T:C	50	100	0.98	0.08515
2:49399336:C:T	50	100	1	0.03413
2:49399395:A:C	50	100	0.98	0.05483
2:49399643:G:A	49	100	0.99	0.1048
2:49399835:G:T	50	100	0.91	0.1278
2:49399836:C:A	50	100	1	0.1171
2:49399908:G:T	50	100	1	0.03558
2:49400005:G:A	50	100	1	0.0354
2:49400339:T:A	50	100	1	0.03468
2:49400552:T:G	50	100	1	0.0345
2:49401135:T:A	50	100	1	0.1191
2:49401280:C:T	50	100	1	0.06354
2:49401323:G:A	50	100	1	0.06336
2:49401345:G:C	50	100	1	0.06336
2:49401430:C:A	50	100	1	0.1171
2:49401442:C:T	50	100	0.9	0.03468
2:49401471:A:C	50	100	1	0.315
2:49401748:T:C	50	98	0.99	0.2928
2:49401855:G:T	50	100	0.99	0.1603
2:49401890:G:A	50	100	0.98	0.05773
2:49402023:C:T	50	84	0.95	0.3533
2:49402541:A:G	50	100	0.99	0.1129
2:49402585:T:C	50	100	1	0.03395
2:49402648:A:T	50	100	0.98	0.1142
2:49402884:C:T	50	100	1	0.1193
2:49402929:G:T	50	100	0.93	0.134
2:49402966:A:G	50	100	1	0.02796
2:49403143:T:C	50	100	0.99	0.3773
2:49403307:T:C	50	100	1	0.1169
2:49403495:T:G	50	100	1	0.09259
2:49403795:G:C	50	100	1	0.063
2:49404076:T:A	50	100	0.99	0.1954
2:49404298:G:C	50	100	0.99	0.08479
2:49404306:C:G	50	100	0.99	0.08479
2:49404607:C:G	50	100	0.98	0.11
2:49404690:A:T	50	100	1	0.03395
2:49404823:T:C	50	100	0.99	0.3497
2:49405007:G:C	50	100	1	0.1133
2:49405420:A:T	50	100	0.97	0.1102
2:49405534:A:C	50	100	0.99	0.08515
2:49405544:A:G	50	100	0.98	0.02923
2:49405602:T:C	50	100	0.99	0.2302
2:49405743:C:T	50	100	1	0.1191
2:49405745:T:C	50	100	0.98	0.05501
2:49405755:C:A	50	100	1	0.1191
2:49405800:C:A	50	100	0.84	0.03123
2:49405870:T:A	50	100	0.98	0.1244
2:49405961:A:G	50	100	0.98	0.09405
2:49406009:T:C	50	100	0.99	0.09114
2:49406220:C:T	50	100	0.97	0.1011
2:49406310:T:C	50	100	1	0.0345
2:49406452:C:T	50	100	0.99	0.2444
2:49406615:G:A	50	100	0.98	0.1184
2:49407161:C:T	50	100	0.98	0.1187
2:49407242:A:G	50	100	0.99	0.1048
2:49407256:G:C	50	100	1	0.1129
2:49407352:C:T	50	100	0.99	0.2101
2:49407469:C:A	50	100	1	0.03377
2:49407500:C:A	50	100	0.96	0.03341
2:49407566:A:C	50	100	0.98	0.1151
2:49407624:C:T	50	100	0.96	0.01634
2:49407997:T:G	50	100	0.99	0.207
2:49408045:A:G	50	100	0.97	0.1921
2:49408072:T:G	50	100	1	0.1209
2:49408096:G:T	50	100	0.99	0.08896
2:49408206:T:C	50	100	1	0.09332
2:49408319:C:T	50	100	0.99	0.1048
2:49408453:G:A	50	100	0.98	0.396
2:49408454:T:C	50	100	1	0.02796
2:49408543:A:G	50	100	0.99	0.2976
2:49408722:C:T	50	100	1	0.1171
2:49408829:G:C	50	100	0.99	0.3805
2:49409207:C:G	50	100	0.99	0.08696
2:49409504:C:T	50	100	0.98	0.2377
2:49409649:C:T	50	100	0.98	0.06082
2:49409833:T:G	50	98	0.98	0.09604
2:49410161:A:C	50	100	1	0.03322
2:49410472:T:A	50	100	1	0.03322
2:49410519:A:T	50	100	0.98	0.1211
2:49410538:T:C	50	100	0.98	0.3682
2:49410581:G:C	50	100	0.98	0.3833
2:49410622:T:C	50	100	0.98	0.08097
2:49410904:G:A	50	100	1	0.1171
2:49410990:T:G	50	100	0.98	0.09296
2:49411195:C:G	50	100	1	0.02778
2:49411702:A:G	50	100	0.97	0.1229
2:49411923:T:C	50	100	1	0.02778
2:49411983:A:G	50	100	0.98	0.06064
2:49412078:G:T	50	100	0.98	0.05919
2:49412349:A:T	50	100	0.99	0.3395
2:49412544:T:G	50	100	0.99	0.2095
2:49412783:C:G	50	100	0.99	0.3504
2:49412942:C:A	50	100	0.99	0.494
2:49413489:T:C	50	100	1	0.03341
2:49413536:A:T	50	98	0.99	0.3135
2:49413641:C:G	50	98	0.99	0.4918
2:49413663:C:T	50	100	1	0.1008
2:49413841:G:A	50	98	0.99	0.4902
2:49413942:G:A	50	98	0.99	0.4744
2:49414124:T:G	50	98	0.99	0.2081
2:49414335:A:G	50	100	0.99	0.1284
2:49414418:G:A	50	100	0.93	0.1155
2:49414506:G:C	50	98	0.99	0.2033
2:49414568:G:A	50	98	0.99	0.49
2:49414636:G:A	50	98	0.99	0.4904
2:49414770:G:A	50	100	0.99	0.3268
2:49414900:T:A	50	98	0.96	0.2188
2:49414916:A:T	50	98	0.83	0.05773
2:49414918:T:A	49	89.8	0.88	0.3985
2:49414920:T:A	50	98	0.92	0.02633
2:49414921:T:A	50	100	0.79	0.0138
2:49415090:C:G	50	100	0.99	0.4751
2:49415105:G:A	50	100	0.99	0.1554
2:49415107:T:G	50	100	0.99	0.1572
2:49415283:C:G	50	98	0.98	0.0158
2:49415416:C:T	50	100	1	0.05211
2:49415607:C:G	50	100	0.99	0.3103
2:49415628:C:G	50	100	0.98	0.1692
2:49415695:C:A	50	98	0.98	0.3493
2:49415734:T:C	50	100	0.98	0.3649
2:49415758:A:G	50	100	0.98	0.3488
2:49415882:T:A	50	100	0.99	0.3341
2:49415910:G:A	50	100	0.99	0.3504
2:49415925:C:A	50	100	0.99	0.3497
2:49416046:G:A	50	100	1	0.1583
2:49416104:C:G	50	100	0.99	0.2012
2:49416702:T:C	50	100	1	0.1422
2:49417056:T:G	50	100	1	0.01398
2:49417662:A:G	50	100	1	0.1396
2:49417766:A:G	50	100	1	0.124
2:49418466:G:A	50	100	0.99	0.106
2:49418506:A:G	50	100	1	0.3462
2:49418513:G:A	50	100	1	0.1058
2:49418523:T:C	50	100	1	0.03377
2:49418822:T:C	50	100	1	0.01725
2:49418934:T:A	50	100	1	0.4256
2:49419058:T:C	50	100	1	0.03377
2:49419155:A:G	50	100	1	0.3126
2:49419205:T:C	50	100	0.99	0.3272
2:49419231:G:A	50	100	1	0.1058
2:49419245:C:T	50	100	1	0.1418
2:49419534:C:T	50	100	1	0.1418
2:49419607:C:T	50	100	0.99	0.3471
2:49419647:G:A	50	100	0.98	0.1668
2:49419674:C:T	50	100	1	0.3922
2:49419676:T:A	50	100	1	0.3923
2:49419798:C:T	50	100	0.99	0.152
2:49419904:A:G	50	100	1	0.1402
2:49419976:G:A	50	100	0.99	0.1668
2:49420074:A:G	50	100	0.99	0.406
2:49420156:G:C	50	100	1	0.14
2:49420238:G:A	50	100	0.99	0.4702
2:49420415:T:C	50	100	0.99	0.4877
2:49420555:T:C	50	100	1	0.1058
2:49420789:C:T	50	98	0.99	0.4875
2:49420887:A:C	50	100	0.99	0.146
2:49420921:C:T	50	100	1	0.1387
2:49421351:A:G	50	100	1	0.01707
2:49421524:A:T	50	100	1	0.1107
2:49421596:C:T	50	100	1	0.1429
2:49421790:T:C	50	100	1	0.4012
2:49422030:T:G	50	100	1	0.1687
2:49422175:G:A	50	100	1	0.1467
2:49422188:C:T	50	100	1	0.1672
2:49422295:C:T	50	100	1	0.1672
2:49422379:G:T	50	100	1	0.1104
2:49422466:C:T	50	100	1	0.03395
2:49422573:T:C	50	100	1	0.4497
2:49422702:G:C	50	100	1	0.4397
2:49422796:T:C	50	100	1	0.1469
2:49422935:A:G	50	100	1	0.1276
2:49423007:G:A	50	100	1	0.1276
2:49423023:G:C	50	100	1	0.4497
2:49423272:C:T	50	100	1	0.1429
2:49423331:G:C	50	100	1	0.1469
2:49423439:C:A	50	100	0.99	0.08261
2:49423694:T:C	50	100	1	0.1469
2:49423783:A:G	50	100	1	0.1345
2:49423786:A:T	50	100	1	0.4399
2:49423796:T:A	50	100	0.96	0.0118
2:49423980:T:G	50	100	1	0.01725
2:49424047:A:G	50	100	1	0.4508
2:49424094:A:G	50	100	1	0.1204
2:49424231:G:A	50	100	1	0.1427
2:49424273:G:C	50	100	1	0.3074
2:49424887:A:G	50	100	1	0.03776
2:49424974:C:T	50	100	1	0.4842
2:49425038:G:C	50	100	1	0.406
2:49425049:C:T	50	100	1	0.1425
2:49425054:T:C	50	100	1	0.1097
2:49425113:G:A	50	100	1	0.05192
2:49425327:A:C	50	100	0.97	0.02397
2:49425371:C:T	50	100	1	0.1427
2:49425467:G:C	50	100	1	0.1425
2:49425584:A:T	50	100	1	0.4018
2:49425619:T:A	50	100	1	0.3074
2:49425624:A:G	50	100	1	0.3074
2:49425724:T:A	50	100	1	0.03413
2:49425777:A:T	50	100	1	0.1396
2:49425857:C:A	50	98	1	0.3698
2:49426031:G:A	50	100	1	0.1427
2:49426074:G:T	50	100	1	0.0138
2:49426534:C:T	50	100	1	0.3101
2:49426562:C:T	50	100	1	0.3074
2:49426571:G:T	50	100	1	0.1678
2:49426608:G:A	50	100	1	0.1427
2:49426710:A:T	50	100	0.94	0.01598
2:49426842:C:G	50	100	1	0.4706
2:49427003:G:A	50	100	1	0.3032
2:49427070:C:A	50	100	1	0.3032
2:49427122:T:C	50	100	1	0.4806
2:49427133:G:C	50	100	1	0.1109
2:49427224:C:T	50	100	1	0.3072
2:49427376:G:A	50	100	1	0.3072
2:49427389:C:T	50	100	1	0.1676
2:49427416:G:A	50	100	1	0.1038
2:49427443:G:A	50	100	1	0.4668
2:49427520:A:G	50	100	1	0.307
2:49427589:T:C	50	100	1	0.3074
2:49427598:G:T	50	100	1	0.3059
2:49428093:G:C	50	100	1	0.307
2:49428248:C:T	50	100	1	0.307
2:49428276:T:C	50	100	0.97	0.0118
2:49428401:G:A	50	100	1	0.1676
2:49428474:T:C	50	100	1	0.3068
2:49428529:C:G	50	100	1	0.1679
2:49428551:G:A	50	100	1	0.1273
2:49428650:T:C	50	100	1	0.3054
2:49428905:A:G	50	100	1	0.1289
2:49428941:G:A	50	100	1	0.3052
2:49428971:G:C	50	98	0.98	0.1672
2:49428984:A:C	50	100	1	0.3052
2:49428991:T:A	50	100	1	0.3052
2:49429151:T:C	50	100	1	0.1427
2:49429200:G:C	50	100	1	0.01144
2:49429357:C:T	50	100	1	0.3054
2:49429383:C:G	50	100	1	0.3056
2:49429467:G:A	50	100	1	0.3056
2:49429478:C:T	50	100	1	0.3056
2:49429540:C:T	50	100	1	0.4415
2:49429586:C:T	50	100	1	0.3056
2:49429631:T:C	50	100	1	0.3056
2:49429692:C:A	50	100	1	0.1663
2:49429728:A:G	50	100	0.97	0.01398
2:49430000:G:T	50	100	1	0.1665
2:49430100:A:G	50	100	1	0.3074
2:49430138:T:C	50	100	1	0.1073
2:49430166:T:C	50	98	1	0.36
2:49430268:T:C	50	100	1	0.3077
2:49430474:T:C	50	100	1	0.01725
2:49430518:G:C	50	100	1	0.1467
2:49430627:A:G	50	100	1	0.3077
2:49430698:A:G	50	100	1	0.3077
2:49430769:C:T	50	100	1	0.3077
2:49430790:T:G	50	100	1	0.1469
2:49430903:C:T	50	98	1	0.3076
2:49430999:C:A	50	98	1	0.3076
2:49431025:G:A	50	96	1	0.3074
2:49431033:G:A	50	96	1	0.3074
2:49431034:T:C	50	96	1	0.3074
2:49431118:A:T	50	100	1	0.3076
2:49431177:C:G	50	100	1	0.1427
2:49431245:A:G	50	100	1	0.3072
2:49431253:T:C	50	100	1	0.3072
2:49431344:G:A	50	100	1	0.3072
2:49431394:C:T	50	100	1	0.03395
2:49431430:A:G	50	98	0.88	0.03304
2:49431453:C:T	50	100	1	0.3079
2:49431463:G:C	50	100	1	0.3077
2:49431720:C:T	50	100	1	0.3413
2:49431837:T:C	50	100	1	0.3077
2:49431919:T:C	50	100	1	0.3077
2:49432322:T:C	50	100	1	0.3074
2:49432433:C:T	50	100	1	0.1383
2:49432441:C:G	50	100	1	0.3991
2:49432621:A:G	50	100	1	0.3077
2:49432630:T:G	50	100	1	0.3077
2:49432738:T:C	50	100	1	0.3081
2:49432840:C:T	50	100	1	0.3076
2:49432908:T:G	50	100	1	0.1427
2:49432910:T:A	50	100	1	0.3066
2:49433028:G:A	50	100	0.99	0.1289
2:49433073:C:G	50	100	1	0.1107
2:49433197:G:A	50	98	1	0.3061
2:49433444:T:C	50	100	0.99	0.1774
2:49433448:C:T	50	100	0.92	0.03522
2:49433483:A:T	50	100	0.99	0.1774
2:49433647:C:T	50	100	1	0.1592
2:49433654:A:G	50	100	1	0.1427
2:49433723:C:A	50	100	1	0.1592
2:49433738:T:G	50	100	1	0.1102
2:49433746:G:A	50	100	1	0.1592
2:49433917:G:C	50	100	1	0.3065
2:49433926:A:T	50	100	1	0.1102
2:49434030:T:C	50	100	1	0.3066
2:49434092:T:C	50	100	0.95	0.1351
2:49434230:T:C	50	100	1	0.1429
2:49434250:A:T	50	100	1	0.1429
2:49434303:A:T	50	100	1	0.3065
2:49434544:T:G	50	100	1	0.3068
2:49434698:A:G	50	100	1	0.1398
2:49434706:G:A	50	100	1	0.1661
2:49434725:A:T	50	100	0.98	0.04139
2:49434737:G:T	50	100	1	0.3063
2:49434755:A:T	50	100	1	0.3063
2:49434836:G:T	50	100	1	0.3063
2:49434940:C:T	50	100	1	0.3065
2:49434970:A:C	50	100	1	0.3063
2:49434985:G:T	50	100	1	0.3063
2:49434997:G:C	50	100	1	0.3063
2:49435039:A:T	50	100	1	0.3065
2:49435357:G:T	50	100	1	0.3059
2:49435591:T:C	50	100	1	0.1432
2:49435649:T:C	50	100	1	0.4947
2:49435701:T:C	50	100	1	0.3112
2:49435779:C:T	50	100	1	0.1672
2:49435783:A:G	50	100	1	0.02088
2:49435860:G:C	50	100	1	0.167
2:49435925:C:G	50	100	1	0.1558
2:49436427:C:T	50	98	1	0.1358
2:49436702:T:G	50	100	1	0.1403
2:49436735:T:C	50	100	1	0.1432
2:49436776:G:C	50	100	1	0.0532
2:49436875:G:A	50	100	1	0.1431
2:49436883:A:C	50	100	1	0.4125
2:49436927:T:A	50	100	0.99	0.4931
2:49436973:A:G	50	100	0.98	0.02124
2:49437561:C:T	50	100	1	0.132
2:49437591:G:C	50	100	1	0.1451
2:49437891:A:C	50	98	1	0.1431
2:49438038:T:C	50	100	0.93	0.02378
2:49438065:T:C	50	100	0.95	0.02052
2:49438112:C:T	50	100	1	0.1451
2:49438320:T:C	50	100	1	0.1449
2:49438364:T:A	50	100	1	0.1447
2:49438395:A:T	50	100	1	0.1107
2:49438398:C:T	50	100	0.99	0.246
2:49438464:T:A	50	100	0.95	0.02905
2:49438541:T:G	50	100	0.96	0.06373
2:49438568:T:C	50	100	0.99	0.4065
2:49438743:A:G	50	100	0.99	0.1447
2:49438761:C:T	50	100	0.99	0.1447
2:49438968:A:G	50	100	0.99	0.1447
2:49439344:C:T	50	98	0.99	0.02015
2:49439509:C:A	50	100	1	0.114
2:49440502:G:A	50	100	0.93	0.01071
2:49440628:C:T	50	100	0.99	0.244
2:49440688:T:C	50	100	0.99	0.1445
2:49440736:T:C	50	100	0.99	0.1445
2:49441140:G:C	50	100	0.99	0.2798
2:49441166:T:C	50	100	0.99	0.1447
2:49441244:C:G	50	100	0.99	0.1423
2:49441744:A:G	50	100	0.98	0.4021
2:49441807:A:G	50	100	0.97	0.1423
2:49441835:T:C	50	100	0.96	0.1423
2:49442511:G:C	50	98	0.96	0.02179
2:49443220:A:C	50	98	0.97	0.345
2:49444109:T:C	50	100	0.97	0.1273
2:49444225:G:C	50	100	0.96	0.1416
2:49444417:C:T	49	100	1	0.0118
2:49444793:T:C	50	98	0.97	0.3764
2:49444973:T:C	46	78.3	0.85	0.2211
2:49444975:T:C	48	81.2	0.93	0.1547
2:49445208:G:C	50	100	0.97	0.02288
2:49445273:T:G	50	96	0.98	0.2938
2:49445622:C:T	50	100	0.97	0.2714
2:49445865:T:G	50	100	0.99	0.01289
2:49445924:C:T	50	100	1	0.1309
2:49445954:G:T	50	100	1	0.1309
2:49446728:A:G	50	98	0.98	0.2979
2:49447239:A:G	50	100	0.98	0.4359
2:49447741:G:A	50	100	0.98	0.4515
2:49449190:A:G	50	100	0.98	0.4337
2:49449397:G:C	50	100	0.97	0.05537
2:49449519:T:C	50	100	0.91	0.01961
2:49450495:A:G	50	100	0.95	0.02306
2:49450655:G:C	50	100	0.99	0.05301
2:49451172:G:A	50	100	0.99	0.1363
2:49451201:C:T	50	100	0.99	0.3304
2:49452239:A:T	50	100	0.99	0.2691
2:49452269:C:T	50	100	0.97	0.06245
2:49452531:G:A	50	100	0.99	0.2687
2:49452553:A:T	50	100	0.99	0.2687
2:49453098:G:A	50	100	0.99	0.2689
2:49453167:G:A	50	100	1	0.1325
2:49453495:C:T	50	100	0.97	0.05519
2:49453559:A:G	50	100	0.99	0.1362
2:49453569:T:C	50	100	0.99	0.2749
2:49454392:G:A	50	100	0.99	0.4029
2:49454521:C:T	50	100	1	0.0443
2:49454619:C:T	50	100	0.97	0.1358
2:49454669:G:C	50	100	0.95	0.136
2:49455197:G:A	50	100	0.98	0.01452
2:49455601:T:A	50	100	1	0.01525
2:49455801:T:C	50	100	0.95	0.01144
2:49455802:G:T	50	100	1	0.05065
2:49456445:A:G	50	100	0.99	0.1365
2:49456553:A:G	50	100	0.98	0.344
2:49457079:A:T	50	100	1	0.01253
2:49457085:T:C	50	100	1	0.05882
2:49457222:C:T	50	100	1	0.1616
2:49457233:G:A	50	100	0.98	0.3321
2:49457337:T:C	50	100	0.96	0.1619
2:49457429:T:C	50	100	1	0.04684
2:49457661:C:G	50	100	0.99	0.2792
2:49457979:T:C	50	100	1	0.04684
2:49458795:C:T	50	100	1	0.01398
2:49459608:A:C	50	100	0.99	0.2785
2:49460521:T:G	50	100	0.97	0.1434
2:49461157:T:C	45	100	0.99	0.09568
2:49461316:G:C	50	100	0.99	0.1225
2:49461514:T:C	50	100	0.98	0.02705
2:49461745:T:A	50	100	0.87	0.01162
2:49462082:G:T	50	100	1	0.01144
2:49462681:G:A	50	100	0.99	0.1367
2:49462738:C:T	50	100	0.98	0.3181
2:49463370:C:T	50	100	0.9	0.01216
2:49463924:G:A	50	100	1	0.01144
2:49464479:T:G	50	100	1	0.07643
2:49464537:G:A	50	100	0.99	0.1369
2:49465329:C:T	49	100	1	0.108
2:49465488:T:C	48	100	0.98	0.3023
2:49465863:G:A	50	100	0.99	0.2958
2:49465915:G:A	50	100	1	0.1
2:49466056:G:C	50	100	0.99	0.2968
2:49466279:T:C	50	100	1	0.3139
2:49466319:T:A	50	100	1	0.01144
2:49466477:C:T	50	100	0.99	0.1307
2:49466579:C:T	50	100	1	0.04394
2:49466639:G:A	50	100	0.99	0.3001
2:49466728:T:C	50	100	0.94	0.01126
2:49466915:G:C	50	100	1	0.04394
2:49467056:T:G	50	100	1	0.05374
2:49467402:A:C	50	100	1	0.0443
2:49467600:T:C	50	100	1	0.0443
2:49467607:A:G	50	100	1	0.3729
2:49467921:A:G	50	100	1	0.3578
2:49468046:C:T	50	100	1	0.3008
2:49468315:T:C	50	100	0.99	0.05683
2:49468446:C:T	50	100	1	0.3007
2:49468562:A:T	50	100	1	0.3706
2:49468704:A:G	50	100	0.99	0.04503
2:49468771:C:T	50	100	1	0.3007
2:49469004:G:A	50	100	1	0.04412
2:49469576:C:T	50	98	0.97	0.02887
2:49470481:G:A	50	100	1	0.3729
2:49470638:T:A	50	100	1	0.3729
2:49470642:G:A	50	100	1	0.3729
2:49470798:G:A	50	100	1	0.2927
2:49470835:C:T	50	100	1	0.372
2:49470846:T:C	50	100	0.96	0.08824
2:49470905:A:G	50	100	1	0.02905
2:49471197:T:A	50	98	0.99	0.1313
2:49471487:A:G	50	100	0.92	0.05447
2:49471496:G:A	50	100	1	0.3003
2:49471629:C:G	50	100	0.97	0.07444
2:49471923:G:A	49	91.8	0.68	0.07843
2:49472061:C:A	50	100	1	0.3689
2:49472609:C:T	50	100	1	0.35
2:49472624:C:G	50	100	1	0.3638
2:49472760:G:A	50	100	1	0.3508
2:49473281:T:G	50	100	1	0.3504
2:49473365:A:G	50	100	1	0.3504
2:49473404:A:C	50	100	1	0.01053
2:49473435:G:T	50	100	1	0.3504
2:49473617:C:A	50	100	0.98	0.102
2:49473719:A:T	50	100	1	0.2829
2:49473933:T:C	50	100	1	0.3508
2:49473997:G:A	50	98	1	0.3506
2:49474139:T:G	50	100	1	0.2847
2:49474212:C:T	50	100	1	0.3506
2:49474214:T:G	50	100	1	0.3506
2:49474389:T:G	50	100	1	0.3506
2:49474476:A:T	50	100	1	0.2464
2:49474615:C:T	50	100	0.99	0.102
2:49474679:A:G	50	100	1	0.3506
2:49474722:T:C	50	100	1	0.3508
2:49474807:T:C	50	98	0.94	0.03958
2:49474836:T:C	50	100	1	0.3508
2:49475067:G:C	50	100	1	0.3491
2:49475076:T:A	50	100	1	0.3491
2:49475243:G:A	50	100	1	0.2607
2:49475461:G:A	50	100	1	0.2605
2:49475467:G:A	50	100	1	0.3491
2:49475670:A:G	46	95.7	0.92	0.1296
2:49475672:A:G	47	95.7	0.62	0.01017
2:49475722:T:C	50	100	1	0.04684
2:49475845:T:C	50	100	1	0.3528
2:49475852:G:A	50	100	1	0.3495
2:49476061:A:C	50	100	1	0.3493
2:49476174:T:C	50	100	1	0.02124
2:49476396:T:C	50	100	1	0.01071
2:49476837:T:C	50	100	1	0.01053
2:49476860:C:G	50	100	1	0.04684
2:49477234:C:T	50	98	0.97	0.07062
2:49477400:A:G	50	100	1	0.3509
2:49477619:G:A	50	100	1	0.02052
2:49477901:C:T	50	100	1	0.3618
2:49478026:T:C	50	100	1	0.02378
2:49478083:T:C	50	100	1	0.3509
2:49478094:T:A	50	100	1	0.2538
2:49478334:G:A	50	100	1	0.3495
2:49478469:G:T	50	100	1	0.2816
2:49478668:T:C	50	100	1	0.01071
2:49478869:C:A	50	100	1	0.4523
2:49478959:T:C	50	100	1	0.3511
2:49478989:T:G	50	100	1	0.3509
2:49479183:T:G	50	98	1	0.2075
2:49479210:G:A	50	100	1	0.1839
2:49479212:C:T	50	100	1	0.3509
2:49479230:T:G	50	100	1	0.2654
2:49479281:C:A	50	100	1	0.2538
2:49480072:G:T	50	100	1	0.3368
2:49480098:T:G	50	100	1	0.4695
2:49480338:T:A	50	100	1	0.3491
2:49480794:G:A	50	100	1	0.05628
2:49480929:C:T	50	100	1	0.3508
2:49480947:C:T	50	100	1	0.04557
2:49481227:G:A	50	100	0.89	0.01307
2:49481448:A:G	50	100	1	0.4011
2:49481583:A:G	50	100	1	0.2064
2:49481601:G:T	50	100	1	0.4009
2:49481647:C:T	50	98	1	0.4011
2:49481709:G:A	50	98	1	0.4007
2:49482016:G:A	50	98	1	0.4009
2:49482073:C:G	50	98	1	0.3509
2:49482084:G:A	50	98	1	0.3954
2:49482269:A:G	50	100	1	0.0581
2:49482459:G:A	50	100	1	0.2081
2:49482699:C:A	50	100	1	0.1944
2:49482825:G:C	50	98	1	0.2484
2:49482977:C:A	50	100	1	0.2478
2:49483162:T:C	50	100	1	0.2498
2:49483228:A:G	50	100	1	0.25
2:49483238:C:T	50	100	1	0.2505
2:49483809:A:C	50	100	0.99	0.1857
2:49483883:T:A	50	100	1	0.01053
2:49483884:C:A	50	100	1	0.01053
2:49484034:A:G	50	100	0.99	0.2487
2:49484072:A:G	50	100	1	0.2498
2:49484403:T:C	50	100	1	0.04739
2:49484434:C:T	50	98	1	0.1903
2:49484451:A:G	50	94	0.98	0.2288
2:49484544:T:C	50	98	1	0.3515
2:49484565:G:A	50	100	1	0.01489
2:49484697:C:G	50	100	1	0.01089
2:49484727:A:C	50	98	1	0.3459
2:49484950:A:G	50	100	0.98	0.03413
2:49485002:A:G	49	100	1	0.2496
2:49485038:T:C	50	98	1	0.1894
2:49485256:T:C	50	100	1	0.2498
2:49485257:G:A	50	100	1	0.2072
2:49485356:C:G	50	100	0.98	0.06173
2:49485760:C:A	50	98	0.88	0.01216
2:49485761:T:C	50	98	0.88	0.01235
2:49486016:C:A	50	100	1	0.03377
2:49486033:C:T	50	100	1	0.4085
2:49486239:A:G	50	100	1	0.25
2:49486403:A:C	50	100	1	0.2456
2:49486826:C:T	50	100	1	0.25
2:49486944:G:A	50	100	0.99	0.1912
2:49486991:T:C	50	100	1	0.2484
2:49487154:A:G	50	100	1	0.2455
2:49487267:G:A	50	100	1	0.01434
2:49487467:G:A	50	100	0.99	0.4668
2:49487532:C:T	50	100	0.99	0.2781
2:49487585:C:T	50	100	1	0.0236
2:49487600:G:A	50	98	1	0.2451
2:49487708:C:T	50	100	0.99	0.2781
2:49487883:G:A	50	100	0.99	0.4755
2:49488166:G:A	50	100	0.94	0.04267
2:49488493:G:C	50	100	1	0.2451
2:49488647:T:C	50	100	0.99	0.4773
2:49488897:A:T	50	100	1	0.05283
2:49488922:T:C	50	100	0.99	0.4757
2:49489030:A:T	50	100	0.99	0.4742
2:49489064:C:T	50	100	1	0.213
2:49489523:C:G	50	100	1	0.04248
2:49489689:A:G	50	100	1	0.2449
2:49489715:A:G	50	100	1	0.1848
2:49490262:C:T	50	100	0.99	0.4216
2:49490431:T:G	50	100	1	0.03631
2:49490443:A:G	50	100	1	0.03631
2:49490673:A:G	50	100	1	0.1841
2:49491002:C:T	50	100	1	0.4788
2:49491053:C:T	50	100	1	0.2073
2:49491425:C:A	50	98	1	0.4808
2:49491684:C:G	50	100	1	0.2807
2:49491744:C:T	50	100	0.99	0.0305
2:49492416:A:C	50	100	1	0.2364
2:49492814:G:T	50	100	1	0.2367
2:49493019:A:G	50	100	1	0.2367
2:49493083:G:A	49	100	1	0.2371
2:49493140:C:A	50	98	1	0.2366
2:49493172:C:T	48	100	1	0.01271
2:49493213:G:A	48	97.9	1	0.2367
2:49493412:A:G	50	100	1	0.2366
2:49493483:A:G	50	100	1	0.2366
2:49493803:A:C	50	100	1	0.2366
2:49493848:A:T	50	100	1	0.2642
2:49494725:A:C	50	100	1	0.2337
2:49494761:C:A	50	100	1	0.2023
2:49495072:A:C	50	100	1	0.2362
2:49495158:C:T	50	100	1	0.2366
2:49495164:A:T	50	98	0.99	0.2235
2:49495336:T:C	50	98	1	0.2264
2:49495613:A:T	50	100	1	0.2351
2:49495683:A:G	50	100	1	0.2364
2:49495698:T:G	50	100	0.76	0.0158
2:49495700:G:T	50	90	0.91	0.4973
2:49495702:G:T	50	92	0.81	0.06935
2:49495720:G:A	50	98	0.96	0.1088
2:49496016:G:C	50	100	1	0.2351
2:49496109:G:A	50	98	1	0.1885
2:49496379:A:G	50	100	1	0.1879
2:49496853:C:T	50	100	0.99	0.03086
2:49497364:T:G	50	100	1	0.04847
2:49497828:T:C	50	98	1	0.2159
2:49498316:G:T	50	100	1	0.1859
2:49498444:T:C	49	100	1	0.1859
2:49498505:G:A	50	100	1	0.04757
2:49498746:T:G	50	100	1	0.01325
2:49498863:T:C	50	100	1	0.2357
2:49499155:C:G	50	100	1	0.01035
2:49499210:T:C	50	100	1	0.2358
2:49499308:A:G	50	100	1	0.3446
2:49499512:G:A	50	100	1	0.2358
2:49500157:T:C	50	100	1	0.2382
2:49500179:C:A	50	100	0.88	0.01398
2:49500570:T:C	50	98	0.97	0.07171
2:49501214:A:G	50	100	1	0.1854
2:49501258:A:C	50	100	1	0.238
2:49501300:T:C	50	100	1	0.02088
2:49501901:A:C	50	100	1	0.2367
2:49502181:G:C	50	100	1	0.238
2:49502793:T:C	50	100	1	0.2367
2:49502812:G:A	50	98	0.98	0.1678
2:49502882:G:C	50	98	1	0.2386
2:49503195:T:C	50	100	1	0.2382
2:49503206:T:C	50	100	1	0.0236
2:49503396:A:G	50	100	1	0.01053
2:49504044:A:G	50	100	1	0.2349
2:49504061:T:C	50	100	1	0.01289
2:49504400:T:C	50	100	1	0.1855
2:49504403:G:T	50	100	1	0.2338
2:49504478:T:A	50	100	1	0.01035
2:49504641:G:C	50	100	0.99	0.2008
2:49504818:G:A	50	100	1	0.2355
2:49505001:A:C	50	100	1	0.1854
2:49505368:T:C	50	100	1	0.2351
2:49505749:G:T	50	100	0.98	0.2155
2:49505797:T:C	50	100	0.98	0.4519
2:49506141:G:T	50	100	1	0.01035
2:49506229:A:C	50	100	0.99	0.1854
2:49506750:T:G	50	100	1	0.1572
2:49507204:T:C	50	100	0.97	0.1796
2:49508113:G:A	50	98	0.98	0.2186
2:49508624:T:C	50	100	1	0.4154
2:49509052:C:A	50	100	0.99	0.474
2:49509220:G:T	50	100	1	0.02251
2:49509270:G:A	50	98	0.98	0.2712
2:49509329:C:G	50	100	0.98	0.2324
2:49509340:C:T	50	100	0.99	0.2654
2:49509364:T:A	50	100	0.99	0.1728
2:49509551:T:A	50	100	0.98	0.2269
2:49509552:C:A	50	100	0.98	0.2268
2:49509804:G:A	50	100	0.99	0.1874
2:49510342:C:T	50	100	0.98	0.08551
2:49510496:C:G	50	98	0.99	0.3241
2:49510504:G:C	50	98	0.99	0.2761
2:49510656:C:T	50	100	1	0.01852
2:49510681:A:G	50	100	0.99	0.3125
2:49511078:G:A	50	100	1	0.01797
2:49511531:T:C	50	100	0.95	0.0325
2:49511704:T:C	50	98	0.99	0.2155
2:49512018:T:A	50	98	1	0.0512
2:49512021:T:A	50	98	1	0.3032
2:49512223:C:T	50	100	0.99	0.2676
2:49512437:T:C	50	100	1	0.2522
2:49512674:C:T	50	100	1	0.2649
2:49512814:G:C	50	100	0.77	0.01235
2:49512827:G:A	50	100	0.99	0.2651
2:49513005:C:T	50	100	0.98	0.06118
2:49513137:T:G	50	98	1	0.04611
2:49513744:A:G	50	100	0.88	0.04049
2:49514104:T:C	50	100	1	0.04194
2:49514735:T:A	50	98	0.99	0.1572
2:49515723:C:T	50	100	1	0.06463
2:49515941:C:A	50	100	0.99	0.0305
2:49516186:A:C	50	100	0.99	0.1794
2:49516662:G:C	50	100	1	0.2369
2:49516922:C:T	50	100	1	0.3637
2:49516997:G:C	50	100	1	0.05192
2:49517090:C:A	50	100	1	0.2542
2:49517363:T:C	50	100	1	0.02505
2:49517567:C:A	50	100	1	0.09713
2:49518170:G:C	50	100	1	0.3633
2:49518248:A:G	50	100	1	0.3627
2:49518768:C:T	50	100	1	0.0305
2:49518812:C:T	50	98	1	0.3326
2:49518887:T:C	50	100	1	0.0443
2:49519204:T:C	50	100	1	0.3631
2:49519352:G:C	50	100	1	0.3627
2:49519411:T:C	50	100	1	0.2672
2:49519489:A:G	50	100	0.99	0.0394
2:49519706:G:A	50	100	1	0.05664
2:49519916:C:G	50	100	0.91	0.01398
2:49520275:A:G	50	100	1	0.01398
2:49520333:T:C	50	100	1	0.01107
2:49520377:T:C	50	100	0.99	0.2024
2:49520391:G:C	50	100	1	0.04684
2:49521180:T:C	50	100	1	0.01816
2:49521354:T:A	50	100	1	0.01035
2:49521366:T:C	50	100	1	0.01071
2:49521433:A:C	50	100	1	0.01071
2:49521597:C:G	50	100	1	0.01961
2:49521897:C:T	50	100	0.98	0.02614
2:49521900:C:T	50	100	1	0.3882
2:49522272:T:A	50	100	1	0.303
2:49523366:T:C	50	100	0.98	0.03885
2:49523560:A:T	50	98	0.99	0.2981
2:49523819:C:T	50	100	0.97	0.02996
2:49524043:A:G	50	100	1	0.3043
2:49524406:T:G	50	100	1	0.01779
2:49524833:G:A	50	100	1	0.4145
2:49525056:C:T	50	100	1	0.05846
2:49525451:T:C	50	100	1	0.3805
2:49525815:C:T	50	100	1	0.03431
2:49526008:G:A	50	100	1	0.04394
2:49526019:C:A	50	100	0.98	0.04394
2:49526326:C:T	50	98	0.99	0.2435
2:49526374:C:T	50	100	1	0.01416
2:49526518:A:C	48	100	0.98	0.2734
2:49527137:C:G	50	100	0.97	0.3141
2:49527183:G:A	50	100	1	0.02179
2:49527409:G:A	50	98	0.97	0.3117
2:49527607:T:C	50	100	0.93	0.03958
2:49528371:C:T	50	100	1	0.01198
2:49528806:C:A	50	100	1	0.01997
2:49529277:G:A	50	100	1	0.01852
2:49529643:C:T	50	100	1	0.01307
2:49530187:T:C	50	100	1	0.01924
2:49530949:C:G	50	100	1	0.02342
2:49531063:A:G	50	100	1	0.02288
2:49531200:G:A	50	100	0.98	0.02397
2:49531537:G:A	50	100	1	0.09931
2:49531556:C:A	50	100	0.98	0.04684
2:49532427:C:T	50	100	0.98	0.0216
2:49533845:A:T	50	100	1	0.1382
2:49533856:C:T	50	100	1	0.02505
2:49534193:C:T	50	100	1	0.01797
2:49534430:C:G	50	100	1	0.01107
2:49534595:C:T	50	100	1	0.0138
2:49534709:T:C	50	98	1	0.4323
2:49534769:T:A	50	98	1	0.4279
2:49534872:C:T	50	100	1	0.02324
2:49534920:C:T	50	98	1	0.2275
2:49535289:A:T	50	100	1	0.02269
2:49535322:C:T	50	100	1	0.2418
2:49536307:G:A	50	100	1	0.02215
2:49536355:A:G	50	98	0.99	0.1002
2:49536367:A:C	50	98	0.99	0.1002
2:49536390:C:T	50	100	1	0.01725
2:49536434:T:C	47	97.9	1	0.2268
2:49536440:G:C	48	95.8	0.98	0.09931
2:49537160:C:T	50	100	1	0.4343
2:49537174:T:A	50	98	0.99	0.4399
2:49537454:G:A	50	98	0.96	0.03268
2:49537906:C:T	50	100	1	0.09913
2:49537970:T:A	50	100	1	0.08279
2:49538068:C:T	50	100	0.97	0.02124
2:49538199:A:T	50	100	1	0.08297
2:49538483:C:A	50	100	1	0.08279
2:49539184:A:T	50	100	1	0.08315
2:49539300:G:A	50	100	1	0.1077
2:49539402:A:G	50	100	1	0.1362
2:49539873:G:C	50	100	1	0.07752
2:49540092:G:T	50	100	1	0.08279
2:49540283:G:A	50	100	1	0.09913
2:49540368:G:A	50	100	1	0.02324
2:49540369:G:C	50	100	1	0.02324
2:49540491:C:T	50	100	1	0.09913
2:49540492:T:G	50	100	1	0.09967
2:49540983:G:A	50	100	1	0.08297
2:49541788:T:C	50	100	1	0.01325
2:49542466:T:C	50	100	1	0.02505
2:49542524:T:C	50	100	1	0.09931
2:49542573:G:A	50	100	1	0.09931
2:49542634:G:C	50	100	1	0.02342
2:49543015:T:C	50	100	1	0.0532
2:49543235:A:T	50	100	1	0.08315
2:49543548:C:G	50	100	1	0.07444
2:49544237:G:A	50	100	1	0.3074
2:49544552:A:G	50	100	1	0.3293
2:49544853:T:A	50	100	1	0.2832
2:49545059:G:C	50	100	1	0.2776
2:49545064:T:G	50	100	1	0.3253
2:49545084:T:A	50	100	1	0.2714
2:49545221:C:T	50	100	1	0.2983
2:49545258:C:T	50	100	1	0.2289
2:49545285:C:T	50	100	1	0.02869
2:49545827:G:A	50	100	1	0.05174
2:49545871:C:T	50	100	1	0.02142
2:49545872:T:G	50	100	1	0.02142
2:49546242:C:T	50	100	1	0.07898
2:49546271:C:A	50	100	1	0.02524
2:49546281:G:T	50	98	0.98	0.09749
2:49546331:A:C	50	100	1	0.07462
2:49546333:C:G	50	100	1	0.07462
2:49546447:A:C	50	100	0.99	0.03286
2:49546721:C:G	50	98	1	0.0748
2:49546751:G:A	50	100	0.96	0.128
2:49546903:C:T	50	100	1	0.05773
2:49546953:A:G	50	98	0.98	0.4651
2:49547094:T:A	49	95.9	0.99	0.2847
2:49547104:A:T	50	100	0.99	0.01216
2:49547108:G:T	50	98	0.99	0.2852
2:49547230:A:G	50	100	0.99	0.2856
2:49547458:C:G	50	100	1	0.104
2:49547587:C:G	50	100	1	0.01997
2:49547622:G:T	50	100	0.99	0.2838
2:49547820:A:G	50	100	0.95	0.03704
2:49548192:A:G	50	100	1	0.1999
2:49548246:C:A	50	100	1	0.05773
2:49548252:A:G	50	98	1	0.297
2:49548845:G:A	50	100	1	0.3141
2:49549360:A:T	50	100	1	0.0581
2:49549700:T:C	50	100	1	0.01997
2:49550217:T:C	50	100	1	0.01216
2:49550704:A:C	50	98	1	0.0207
2:49550798:G:A	50	100	1	0.05192
2:49550987:C:A	50	100	1	0.2309
2:49551258:C:T	50	100	1	0.01307
2:49551552:C:G	50	100	1	0.05919
2:49551739:G:A	50	100	1	0.05919
2:49552038:C:T	50	100	0.96	0.02669
2:49552588:G:T	50	100	1	0.1959
2:49552771:G:A	50	98	0.98	0.07789
2:49552873:A:T	50	100	1	0.03722
2:49553119:C:A	50	100	1	0.1037
2:49553277:C:A	50	100	1	0.05792
2:49553340:G:A	50	100	0.97	0.0345
2:49553512:A:G	50	100	1	0.1037
2:49553812:C:T	50	100	1	0.03994
2:49553975:C:T	50	100	1	0.1
2:49554593:G:A	50	100	1	0.1033
2:49554851:C:T	50	100	1	0.1044
2:49555536:G:C	50	100	1	0.05138
2:49555704:C:G	50	100	0.99	0.1019
2:49556474:T:C	50	100	1	0.01216
2:49556600:G:C	50	100	1	0.02088
2:49557320:T:C	50	100	1	0.01434
2:49557655:C:T	50	100	1	0.08515
2:49557861:G:A	50	100	1	0.08061
2:49557922:T:C	50	100	1	0.01416
2:49557935:G:A	50	100	1	0.0768
2:49558420:C:T	50	98	0.99	0.1053
2:49558887:A:C	50	100	0.99	0.09877
2:49559097:G:A	50	100	1	0.0906
2:49559185:A:G	50	100	1	0.09023
2:49559280:T:C	50	100	1	0.02124
2:49560297:C:T	50	98	0.99	0.07135
2:49560997:A:C	50	100	0.99	0.05864
2:49561010:G:C	50	100	0.99	0.07026
2:49561553:G:T	50	100	1	0.02015
2:49561562:T:C	50	100	0.99	0.0541
2:49561832:A:C	50	100	1	0.01289
2:49562200:C:A	50	100	1	0.01489
2:49562305:A:T	50	100	1	0.09931
2:49562411:C:G	50	100	1	0.01416
2:49562416:G:A	50	100	1	0.01416
2:49562555:C:T	50	100	1	0.1053
2:49562831:T:C	50	100	1	0.01489
2:49562925:C:T	50	100	0.99	0.3635
2:49563340:G:T	50	98	1	0.05846
2:49564398:G:C	50	100	1	0.09985
2:49564472:C:G	50	100	1	0.02524
2:49564688:G:A	50	100	1	0.09967
2:49565473:T:C	50	100	1	0.02251
2:49565909:A:C	50	100	0.99	0.01089
2:49566002:C:A	50	100	1	0.05247
2:49566133:G:A	50	100	1	0.02542
2:49566345:T:C	50	100	1	0.1002
2:49566363:C:A	50	100	1	0.02524
2:49566546:T:G	50	100	0.98	0.0256
2:49566654:G:C	50	100	1	0.0984
2:49566726:G:A	50	100	0.89	0.01162
2:49566854:T:C	50	100	1	0.03268
2:49567223:G:A	50	100	1	0.1336
2:49567437:T:A	50	100	1	0.01561
2:49568007:T:C	50	100	1	0.01216
2:49568204:G:A	50	100	1	0.0236
2:49568344:A:C	50	100	1	0.02288
2:49568516:C:T	50	100	1	0.0984
2:49568583:A:C	50	100	1	0.01452
2:49569551:A:G	50	100	1	0.09822
2:49570185:G:C	50	100	1	0.05192
2:49570383:G:A	50	100	1	0.05192
2:49570454:C:T	50	100	1	0.09768
2:49570711:C:T	50	100	1	0.07589
2:49570723:G:A	50	100	1	0.05192
2:49571045:G:A	50	100	0.89	0.01089
2:49571676:T:C	50	100	1	0.01434
2:49571899:T:C	50	98	0.98	0.1924
2:49571987:T:C	50	100	0.99	0.02923
2:49572018:G:A	50	100	1	0.01216
2:49572222:C:A	50	100	1	0.02578
2:49572345:G:A	50	100	1	0.08206
2:49572657:A:G	50	100	1	0.05211
2:49572927:G:A	50	100	1	0.05192
2:49573016:C:T	50	100	1	0.02106
2:49573151:T:G	50	100	1	0.03486
2:49573266:A:G	49	100	0.97	0.06954
2:49573548:G:A	50	100	1	0.02415
2:49573637:T:A	50	100	0.97	0.03395
2:49574097:T:A	50	100	1	0.2369
2:49574233:A:T	50	100	1	0.1892
2:49574304:G:A	50	100	1	0.02324
2:49574447:C:T	49	98	1	0.3444
2:49575277:A:G	50	100	0.99	0.1373
2:49575282:G:T	50	100	1	0.07607
2:49575381:A:G	50	98	0.9	0.01162
2:49575808:G:A	50	100	1	0.04539
2:49575828:C:T	50	100	0.98	0.09768
2:49576559:A:G	50	96	0.98	0.05174
2:49576572:C:T	50	96	0.98	0.06863
2:49576575:A:G	50	100	1	0.01924
2:49576625:G:A	48	100	1	0.02233
2:49576637:G:A	47	97.9	1	0.03086
2:49576647:G:A	47	100	1	0.01416
2:49576688:T:C	49	98	0.97	0.03377
2:49578303:A:G	50	100	1	0.03341
2:49578332:A:G	50	100	1	0.02451
2:49578660:C:T	50	100	1	0.03341
2:49579440:G:C	50	100	0.99	0.02124
2:49579450:C:T	50	100	1	0.03341
2:49579522:T:C	50	100	0.99	0.1687
2:49579606:G:T	50	100	0.99	0.2293
2:49579958:C:G	50	100	1	0.03359
2:49579992:C:T	50	100	0.98	0.04975
2:49580069:G:A	50	100	1	0.01561
2:49580268:C:A	50	100	0.93	0.02124
2:49580419:T:C	50	100	1	0.04975
2:49580450:T:C	50	100	1	0.01634
2:49580489:C:A	50	100	1	0.04975
2:49580843:T:C	49	95.9	0.97	0.2357
2:49580847:G:T	50	98	0.85	0.01452
2:49580851:T:G	50	100	0.97	0.02651
2:49580862:G:T	49	100	0.99	0.2398
2:49580867:G:T	50	96	0.99	0.24
2:49580958:A:T	50	100	0.99	0.1814
2:49581424:C:T	50	100	0.99	0.2311
2:49581440:T:A	50	100	1	0.03322
2:49581667:G:T	50	100	0.99	0.2035
2:49581894:T:G	50	100	0.94	0.1924
2:49582347:G:A	36	94.4	0.93	0.01126
2:49582351:G:A	50	98	0.97	0.1756
2:49582393:T:C	50	100	1	0.04993
2:49583292:G:C	50	100	1	0.0443
2:49583433:C:T	50	98	1	0.09441
2:49583478:T:A	50	100	1	0.03304
2:49583994:T:C	50	100	0.97	0.03105
2:49584074:T:C	50	100	0.98	0.02741
2:49584924:T:C	50	100	1	0.09477
2:49585246:T:C	50	100	1	0.03322
2:49585281:T:A	50	100	1	0.03341
2:49585363:C:A	50	98	1	0.0138
2:49585584:T:C	50	100	0.98	0.04484
2:49585723:G:C	50	100	1	0.01507
2:49586088:T:A	50	100	0.91	0.01598
2:49586126:C:T	50	100	1	0.09459
2:49586143:C:T	50	100	1	0.03086
2:49586735:A:T	50	100	0.99	0.01325
2:49586755:T:A	50	100	1	0.01525
2:49586852:T:G	50	100	1	0.04557
2:49586871:C:T	50	100	1	0.0443
2:49586877:A:T	50	100	1	0.03359
2:49587274:T:C	50	100	1	0.03359
2:49587337:C:T	50	98	1	0.01053
2:49587561:T:A	50	92	0.89	0.09895
2:49587749:C:T	50	100	0.93	0.03377
2:49588162:A:G	50	100	1	0.03377
2:49588214:C:T	50	100	1	0.01561
2:49588297:G:T	50	100	0.99	0.163
2:49588719:A:G	50	100	1	0.2422
2:49588779:A:T	50	100	0.99	0.07771
2:49588867:T:C	50	100	1	0.05065
2:49588960:A:G	50	100	1	0.2426
2:49589077:G:T	50	100	1	0.02451
2:49589396:G:A	50	98	1	0.4956
2:49589814:G:A	50	100	1	0.1004
2:49589835:A:G	50	100	1	0.03359
2:49590249:A:G	50	100	1	0.07026
2:49590873:G:T	50	96	0.95	0.09913
2:49590916:G:A	50	100	1	0.0463
2:49591141:G:C	50	100	1	0.03359
2:49592042:C:G	50	100	1	0.01434
2:49592247:G:C	50	100	1	0.02796
2:49592357:C:A	50	100	1	0.03359
2:49592376:G:T	50	100	1	0.1026
2:49592414:G:A	50	100	0.99	0.1944
2:49592522:A:G	50	100	1	0.1663
2:49592735:G:A	50	100	1	0.01053
2:49593070:T:C	50	100	0.99	0.2355
2:49593160:T:C	50	98	0.99	0.1877
2:49593277:C:G	50	100	1	0.03359
2:49593566:T:C	50	100	1	0.03341
2:49593850:C:T	50	98	1	0.01198
2:49593975:G:C	50	100	0.99	0.4978
2:49594418:G:A	50	100	1	0.04611
2:49594596:A:C	50	100	1	0.03341
2:49594762:A:G	50	100	1	0.03341
2:49594818:T:C	50	100	1	0.01543
2:49595530:G:C	50	100	1	0.03341
2:49595899:C:T	50	100	1	0.2318
2:49596616:G:A	50	100	1	0.01507
2:49596680:C:A	50	100	1	0.03322
2:49597209:A:T	50	100	1	0.03341
2:49597500:A:G	50	100	1	0.03341
2:49597513:T:G	50	100	1	0.03341
2:49598254:T:G	50	100	1	0.03631
2:49598380:A:G	50	100	1	0.03613
2:49598514:G:C	50	100	1	0.03649
2:49598621:C:T	50	100	1	0.02288
2:49598630:G:A	50	100	1	0.1509
2:49598664:G:A	50	100	1	0.02723
2:49598686:C:T	50	100	1	0.03613
2:49598730:G:A	50	100	1	0.1028
2:49598873:C:T	50	100	1	0.02723
2:49599009:A:T	50	100	1	0.1028
2:49599236:C:A	50	100	1	0.02741
2:49599325:A:G	50	100	1	0.01053
2:49599382:C:A	50	100	1	0.161
2:49599522:G:A	50	100	1	0.1028
2:49599654:A:T	50	100	1	0.03613
2:49599855:A:G	50	100	0.99	0.0325
2:49599907:C:T	50	100	1	0.03613
2:49600216:T:C	50	100	1	0.2466
2:49600753:T:G	50	100	1	0.03794
2:49600811:G:A	50	100	1	0.1636
2:49600869:A:G	50	100	1	0.03813
2:49600883:A:G	50	100	1	0.02324
2:49600986:A:G	50	100	1	0.01507
2:49601389:A:T	49	100	1	0.2422
2:49601667:C:T	50	98	1	0.4726
2:49602492:A:G	50	100	0.98	0.161
2:49602949:G:A	50	100	1	0.03976
2:49602963:A:G	50	100	1	0.01688
2:49603109:T:C	50	100	0.97	0.03704
2:49603366:C:G	50	100	1	0.03722
2:49603395:G:A	50	100	1	0.03704
2:49603476:G:T	50	100	1	0.02306
2:49603733:G:C	50	100	1	0.03704
2:49603824:G:A	50	100	0.99	0.2384
2:49604286:C:T	50	100	1	0.1848
2:49604428:G:T	50	100	1	0.2195
2:49604678:A:T	50	100	1	0.2219
2:49604719:T:A	50	100	1	0.02869
2:49604986:C:A	50	100	1	0.01089
2:49605046:C:T	50	98	0.99	0.02233
2:49605834:G:A	49	100	1	0.1329
2:49605843:T:G	50	100	1	0.04067
2:49606977:T:C	50	100	1	0.2429
2:49608011:G:T	50	100	1	0.03595
2:49608288:C:T	50	100	1	0.1825
2:49608450:C:G	50	100	0.97	0.02197
2:49608656:A:C	50	100	1	0.2438
2:49609043:C:A	50	100	1	0.0276
2:49609188:C:A	50	100	0.99	0.07698
2:49609295:T:G	50	100	0.97	0.03105
2:49609305:C:T	50	100	1	0.2398
2:49609883:C:T	50	100	1	0.0276
2:49609966:C:A	50	100	0.99	0.07208
2:49610106:T:G	50	100	1	0.2242
2:49610298:A:G	50	100	1	0.02306
2:49610377:C:T	50	100	1	0.2407
2:49610639:A:T	50	100	1	0.01053
2:49610871:T:A	50	100	1	0.2415
2:49611012:G:A	50	100	0.91	0.01652
2:49611110:C:T	50	100	1	0.2411
2:49611149:A:G	50	100	1	0.01834
2:49611369:C:T	50	100	0.96	0.03322
2:49611563:A:G	50	100	1	0.03232
2:49611658:T:C	50	100	1	0.2446
2:49611688:T:C	50	100	0.9	0.01216
2:49611713:G:A	50	100	1	0.0325
2:49612352:A:G	50	100	0.92	0.03086
2:49612404:C:A	50	100	1	0.01216
2:49612452:G:A	50	100	0.99	0.01362
2:49613139:A:G	50	100	1	0.02378
2:49613522:C:A	50	100	1	0.221
2:49613930:C:T	50	100	1	0.02741
2:49614492:G:A	50	100	1	0.2197
2:49614493:G:C	50	100	1	0.02741
2:49614511:C:T	50	100	1	0.2219
2:49614687:A:G	50	100	1	0.02288
2:49614766:T:G	50	100	1	0.2418
2:49615408:G:A	50	100	1	0.01216
2:49615546:T:A	50	100	1	0.01216
2:49615568:G:T	50	100	1	0.01216
2:49615827:A:G	50	100	1	0.01362
2:49615879:C:A	50	100	1	0.02469
2:49615902:T:C	50	100	1	0.04049
2:49615924:A:G	50	100	1	0.01362
2:49616537:C:T	50	100	1	0.01688
2:49616655:T:C	49	100	1	0.01035
2:49617654:C:T	50	100	1	0.2175
2:49617699:G:A	50	100	0.99	0.4443
2:49618208:G:A	50	100	1	0.1948
2:49618499:G:A	50	98	1	0.1855
2:49618972:G:A	50	100	0.99	0.4486
2:49619071:A:G	50	100	1	0.02378
2:49619122:G:T	50	100	0.98	0.03468
2:49619208:A:T	50	100	0.93	0.0158
2:49619355:G:A	50	100	0.99	0.04339
2:49619761:G:A	50	100	0.99	0.01307
2:49619887:A:G	50	100	0.99	0.01997
2:49620323:A:T	49	100	0.92	0.02469
2:49620837:C:A	50	100	0.96	0.1353
2:49621150:C:G	50	96	0.96	0.4288
2:49621965:A:G	50	100	0.98	0.2938
2:49622122:G:C	50	100	0.95	0.01652
2:49622130:G:A	50	100	0.98	0.1785
2:49622570:T:C	50	100	0.99	0.3154
2:49622923:G:C	50	98	0.99	0.03613
2:49622999:T:A	50	100	1	0.2932
2:49623004:A:T	50	100	1	0.2934
2:49623043:G:T	50	100	0.98	0.02179
2:49623312:C:T	50	100	1	0.3043
2:49623432:G:C	50	100	1	0.1351
2:49623545:A:T	50	100	0.92	0.01344
2:49623602:C:A	50	100	0.98	0.03486
2:49623986:C:T	50	98	1	0.146
2:49624309:G:C	50	100	0.99	0.1162
2:49624310:C:T	50	100	0.98	0.1474
2:49624367:T:C	50	100	0.99	0.09477
2:49624583:C:T	49	81.6	0.97	0.468
2:49624674:A:T	50	98	0.99	0.1162
2:49625151:A:G	50	100	0.99	0.1356
2:49625254:A:C	50	100	0.99	0.1249
2:49625289:T:A	50	100	0.99	0.1356
2:49625559:C:T	50	100	0.99	0.4354
2:49625900:G:C	49	100	1	0.1311
2:49626244:T:A	50	100	1	0.01071
2:49626620:T:C	50	100	0.99	0.3148
2:49626689:C:G	50	100	1	0.2849
2:49626817:A:G	50	100	1	0.1002
2:49626851:G:A	50	100	0.99	0.1403
2:49626979:T:C	50	100	0.99	0.3978
2:49627226:G:A	50	100	0.99	0.1402
2:49627415:T:C	50	100	0.99	0.1509
2:49627455:C:T	50	98	0.99	0.167
2:49627624:G:C	50	100	0.99	0.1385
2:49627651:T:G	50	100	0.91	0.01107
2:49627908:G:C	50	100	0.99	0.1391
2:49628146:G:C	50	100	0.99	0.435
2:49628193:T:C	50	100	0.99	0.138
2:49628260:C:A	50	100	1	0.1251
2:49628531:G:A	50	100	0.99	0.4301
2:49628640:T:C	50	100	0.99	0.1472
2:49628674:G:A	50	100	0.99	0.1569
2:49628735:T:G	50	100	0.99	0.1035
2:49628785:C:T	50	100	0.99	0.1565
2:49629064:G:A	50	100	1	0.1625
2:49629188:C:T	50	100	0.99	0.4406
2:49629349:G:T	50	100	1	0.01688
2:49629569:T:C	50	100	0.98	0.4484
2:49630128:T:C	50	100	0.99	0.2845
2:49630216:T:G	50	98	0.88	0.02033
2:49630307:T:C	50	100	0.99	0.01725
2:49630398:C:A	50	100	0.99	0.4174
2:49630800:C:T	50	100	1	0.1109
2:49630803:C:T	50	100	0.99	0.2752
2:49631012:C:T	50	100	0.98	0.2711
2:49631123:T:C	50	100	0.99	0.2725
2:49631140:C:A	50	98	0.99	0.272
2:49631450:G:C	50	100	1	0.01307
2:49631642:G:A	50	100	0.96	0.03813
2:49631712:C:A	50	100	0.96	0.02814
2:49632274:G:A	50	100	1	0.11
2:49632757:A:G	50	100	0.99	0.01525
2:49633379:A:G	50	98	0.98	0.02433
2:49633439:T:A	50	100	1	0.1113
2:49633618:G:C	50	100	1	0.1107
2:49633712:A:G	50	98	0.99	0.3776
2:49634280:C:T	50	100	1	0.1107
2:49634676:A:G	50	100	0.93	0.02669
2:49634760:T:C	50	98	0.99	0.3791
2:49634843:T:G	50	100	1	0.1077
2:49634996:A:C	50	100	1	0.11
2:49635332:A:C	50	98	1	0.1091
2:49636035:C:T	50	100	1	0.1102
2:49636166:G:C	50	100	0.99	0.1031
2:49636978:A:G	50	100	0.98	0.01507
2:49637015:T:A	50	98	0.98	0.2565
2:49637266:A:G	50	100	1	0.02324
2:49637727:T:A	50	100	0.98	0.104
2:49638002:A:C	50	100	0.99	0.3775
2:49638308:T:C	50	100	1	0.2663
2:49638417:T:A	50	100	0.99	0.3809
2:49638526:C:T	50	98	0.94	0.01834
2:49638761:T:A	50	100	0.98	0.384
2:49639448:T:A	48	91.7	0.97	0.3922
2:49639725:C:T	50	92	1	0.03577
2:49640322:A:T	49	89.8	0.96	0.07952
2:49640456:C:T	50	100	1	0.01743
2:49640462:G:A	50	100	1	0.01362
2:49640524:T:A	50	98	0.98	0.2649
2:49640533:G:T	50	100	1	0.1427
2:49641351:C:T	50	98	0.99	0.2605
2:49642387:C:A	50	100	0.98	0.1013
2:49642490:T:C	50	100	0.75	0.01434
2:49643263:C:G	50	100	0.82	0.01035
2:49643463:T:A	50	98	1	0.03831
2:49644144:G:C	50	100	1	0.03123
2:49644192:G:A	50	100	0.99	0.1008
2:49644478:T:A	50	100	0.98	0.1068
2:49644888:G:A	50	100	1	0.03141
2:49645196:T:C	50	100	0.99	0.1224
2:49645286:C:A	50	100	1	0.3667
2:49645301:T:G	50	100	0.99	0.1354
2:49645496:C:T	50	98	1	0.1707
2:49646046:T:C	50	98	0.8	0.01362
2:49646226:G:A	50	98	0.99	0.4081
2:49646404:T:C	50	98	0.98	0.1276
2:49646542:G:A	50	98	0.99	0.3994
2:49646700:T:C	50	98	1	0.02378
2:49647662:A:G	50	100	0.99	0.104
2:49647728:T:C	50	100	0.98	0.02451
2:49648783:T:A	50	100	1	0.05338
2:49648802:G:A	50	98	0.98	0.2633
2:49649064:G:T	50	100	0.99	0.05301
2:49649113:C:G	50	100	1	0.1298
2:49649453:A:C	46	97.8	1	0.1296
2:49649796:C:T	50	98	0.98	0.1053
2:49651337:C:A	50	100	0.99	0.4118
2:49651519:A:C	50	100	1	0.1273
2:49653033:A:T	50	100	1	0.01216
2:49653039:T:G	50	100	0.99	0.0216
2:49654109:G:A	50	100	0.99	0.02124
2:49654347:G:C	50	98	1	0.01924
2:49654470:G:A	50	100	0.98	0.2282
2:49654471:T:C	50	100	1	0.01434
2:49654925:G:A	50	100	0.99	0.108
2:49655058:A:G	50	100	1	0.1759
2:49655127:C:G	50	100	0.99	0.1048
2:49655553:T:G	50	100	1	0.01216
2:49656428:T:G	50	100	1	0.1019
2:49656456:T:C	49	100	1	0.1291
2:49656472:G:T	50	100	1	0.1006
2:49656671:T:C	50	100	1	0.1291
2:49657074:A:G	50	100	1	0.01471
2:49657350:T:C	50	100	1	0.3252
2:49657434:C:T	50	100	1	0.1009
2:49657939:A:G	50	100	1	0.3321
2:49658037:C:G	50	100	1	0.3313
2:49658714:A:G	50	100	0.87	0.01089
2:49658874:T:G	50	100	1	0.1287
2:49659968:A:G	50	100	0.99	0.3415
2:49660034:G:A	50	98	0.92	0.02741
2:49660530:G:T	50	100	1	0.0138
2:49661469:T:G	50	98	0.99	0.3161
2:49661538:G:A	50	100	1	0.4532
2:49662069:A:G	50	100	1	0.02451
2:49662226:T:G	50	98	0.97	0.1151
2:49662356:G:A	50	100	0.99	0.01398
2:49662426:C:A	50	100	0.99	0.4348
2:49662461:C:T	50	100	1	0.1113
2:49662974:G:C	50	98	0.96	0.1169
2:49663022:T:C	50	98	0.99	0.1701
2:49663275:A:G	50	100	1	0.02433
2:49663688:C:A	50	98	1	0.02433
2:49664752:C:T	50	98	1	0.1836
2:49665006:G:A	50	98	0.98	0.1496
2:49665088:G:C	50	98	0.99	0.4444
2:49665264:C:T	50	98	0.98	0.4461
2:49665372:G:C	50	100	0.98	0.1269
2:49665401:G:A	50	98	1	0.02433
2:49665599:T:A	50	100	0.99	0.0118
2:49666065:A:T	50	98	0.98	0.02397
2:49666197:C:G	50	100	0.99	0.03831
2:49666508:T:C	50	100	0.98	0.1264
2:49666713:T:G	50	100	0.98	0.1265
2:49666728:T:C	50	98	0.98	0.1511
2:49667016:T:C	50	100	1	0.2017
2:49667396:T:C	50	98	0.98	0.1511
2:49667450:C:G	50	98	1	0.4666
2:49668441:C:G	50	98	1	0.3121
2:49668632:T:C	50	100	0.98	0.1273
2:49669136:A:G	50	100	0.98	0.1271
2:49669479:C:A	50	100	1	0.01471
2:49669984:T:A	50	100	0.99	0.03922
2:49670088:T:C	50	100	0.97	0.1262
2:49670100:G:T	50	100	0.99	0.03867
2:49670116:G:A	50	100	0.98	0.1011
2:49670229:C:T	50	98	0.97	0.126
2:49670478:G:A	50	100	0.98	0.03849
2:49670803:T:A	50	98	0.99	0.4468
2:49671081:G:C	50	98	0.99	0.4581
2:49671131:C:A	50	100	0.98	0.04575
2:49671135:G:A	50	100	0.98	0.1011
2:49671218:G:T	50	98	0.98	0.2607
2:49671222:G:T	50	98	0.9	0.06118
2:49671285:C:T	50	100	1	0.1732
2:49672122:G:A	50	98	0.99	0.4354
2:49672170:C:T	50	100	1	0.1877
2:49672761:C:T	50	100	0.98	0.1
2:49673981:C:T	50	98	0.97	0.1269
2:49674080:G:A	50	96	0.97	0.07843
2:49674248:A:T	49	100	1	0.2117
2:49675142:G:A	50	98	0.98	0.07807
2:49675190:G:C	50	100	0.99	0.1941
2:49675271:C:G	50	96	0.97	0.1716
2:49675726:T:A	50	98	0.96	0.02233
2:49676306:C:A	49	100	0.99	0.01834
2:49676492:G:A	50	98	0.96	0.02197
2:49676922:G:C	50	100	1	0.04557
2:49676990:T:A	50	98	0.99	0.2504
2:49677430:C:G	50	100	0.97	0.09096
2:49677451:A:G	50	94	0.99	0.3566
2:49677890:A:G	50	100	1	0.2144
2:49677955:C:A	50	100	0.97	0.09096
2:49678454:T:G	50	100	1	0.01235
2:49679656:A:G	50	100	0.96	0.1353
2:49679657:C:T	50	100	0.96	0.1347
2:49679726:A:T	50	96	0.97	0.3241
2:49679816:C:A	50	100	1	0.1872
2:49679969:G:C	50	98	1	0.01216
2:49681013:G:A	50	94	0.97	0.3575
2:49681122:G:T	50	100	1	0.0207
2:49681262:G:T	49	98	0.77	0.0207
2:49681441:T:C	50	100	0.98	0.04666
2:49681532:C:G	50	100	0.98	0.199
2:49681858:G:A	50	100	0.99	0.2053
2:49682017:G:A	50	100	0.99	0.2589
2:49682270:A:G	50	100	1	0.0216
2:49682280:G:A	50	100	1	0.1777
2:49682336:C:T	50	98	0.99	0.02959
2:49682409:C:A	50	100	0.99	0.4366
2:49682532:A:C	50	98	0.97	0.1235
2:49683008:A:G	50	100	1	0.01289
2:49683115:G:C	50	100	1	0.2289
2:49683140:C:T	50	100	0.99	0.1106
2:49683197:T:G	50	100	1	0.02142
2:49683868:G:A	50	100	1	0.02142
2:49683898:T:C	50	100	1	0.0236
2:49683994:C:G	50	100	0.98	0.1247
2:49684372:T:C	50	100	0.93	0.02215
2:49684599:C:T	50	100	0.98	0.1451
2:49684868:T:C	50	100	1	0.02142
2:49685123:A:G	50	98	1	0.2663
2:49686080:G:A	50	100	0.92	0.02923
2:49686817:G:A	50	98	0.99	0.4533
2:49687547:G:C	50	100	0.99	0.1129
2:49687772:G:C	50	96	0.99	0.4419
2:49688462:C:T	50	100	0.85	0.0285
2:49689003:T:A	50	100	0.98	0.02869
2:49689578:T:C	50	100	1	0.04448
2:49689786:T:C	50	100	0.99	0.2653
2:49689830:G:T	50	100	0.97	0.0285
2:49690010:T:A	50	100	1	0.02142
2:49690506:G:A	50	100	1	0.1202
2:49690818:A:G	50	100	0.97	0.01035
2:49690922:C:G	50	100	1	0.02142
2:49690998:G:C	50	100	1	0.01289
2:49691010:G:C	50	100	1	0.02179
2:49691153:A:G	50	100	0.96	0.02142
2:49692020:G:A	50	100	0.96	0.04212
2:49692090:C:G	50	98	0.99	0.3882
2:49692645:G:A	50	100	1	0.02142
2:49692912:A:C	50	100	1	0.02142
2:49693079:C:T	50	100	1	0.02251
2:49693215:G:A	50	100	0.99	0.1104
2:49693397:A:G	50	100	1	0.02142
2:49693404:T:C	50	100	0.99	0.1253
2:49693589:T:C	50	100	0.98	0.02342
2:49693913:C:T	50	100	1	0.01162
2:49693936:G:C	50	100	1	0.02142
2:49694252:C:A	50	100	0.99	0.4495
2:49694538:A:G	50	98	0.99	0.411
2:49694632:A:G	50	100	1	0.03014
2:49695514:T:C	50	100	0.98	0.1385
2:49695578:T:C	50	100	1	0.04466
2:49695805:A:G	50	100	1	0.02106
2:49695898:A:C	50	100	0.99	0.04285
2:49696964:C:T	50	96	0.99	0.2678
2:49697024:A:T	50	96	0.99	0.2309
2:49697197:G:A	50	98	0.99	0.4929
2:49697419:G:C	49	100	1	0.183
2:49698775:A:T	50	100	1	0.02124
2:49698848:G:C	50	100	1	0.02124
2:49698898:C:T	50	98	1	0.4628
2:49699118:T:A	50	100	0.94	0.05265
2:49699299:A:G	50	98	1	0.01289
2:49699432:T:C	50	100	0.99	0.1899
2:49699754:T:A	50	100	1	0.01235
2:49699884:T:G	50	100	1	0.02324
2:49700664:C:T	50	100	0.99	0.2088
2:49702388:T:G	50	100	0.96	0.02342
2:49702703:A:G	50	100	0.96	0.03032
2:49702878:G:A	50	100	1	0.01216
2:49703015:C:A	50	96	0.99	0.4697
2:49703578:A:C	50	100	1	0.01325
2:49703665:G:A	50	100	1	0.0118
2:49703726:T:C	50	98	1	0.222
2:49706141:C:T	50	100	1	0.2199
2:49706514:G:A	50	100	0.99	0.02179
2:49706690:C:A	50	100	0.99	0.1748
2:49706875:C:T	50	100	1	0.2179
2:49707249:G:A	50	100	0.97	0.04085
2:49708614:G:T	50	100	1	0.01307
2:49708836:C:T	50	100	1	0.2242
2:49709048:A:C	50	100	1	0.3693
2:49709436:C:A	50	100	1	0.2246
2:49709460:T:A	50	100	0.99	0.0207
2:49709532:C:T	50	100	1	0.01198
2:49709574:A:T	50	100	0.99	0.01144
2:49709609:G:A	50	100	1	0.05628
2:49709647:C:T	50	100	1	0.1463
2:49709726:A:G	50	100	1	0.4054
2:49709786:G:C	50	100	1	0.1923
2:49710385:C:A	50	100	1	0.2375
2:49710877:A:G	50	98	1	0.01416
2:49710995:A:C	50	96	0.99	0.2823
2:49711935:A:G	50	100	0.99	0.1516
2:49712954:C:G	50	98	0.99	0.224
2:49713283:T:C	50	96	1	0.4733
2:49713492:A:G	50	98	1	0.05719
2:49713517:C:A	50	100	1	0.1859
2:49713558:C:T	50	100	1	0.2184
2:49713884:C:A	50	100	1	0.1235
2:49714227:C:T	50	100	1	0.03649
2:49714228:G:T	50	98	1	0.4795
2:49714439:G:A	50	100	1	0.01289
2:49714635:C:A	50	100	1	0.1467
2:49714984:G:A	50	100	0.92	0.02887
2:49715089:A:C	50	100	1	0.2106
2:49715468:T:C	50	100	1	0.01416
2:49716999:C:T	50	100	1	0.2222
2:49717427:A:C	50	100	1	0.2148
2:49718996:T:A	50	98	0.99	0.2126
2:49719157:A:G	50	100	1	0.2097
2:49719405:T:C	50	100	1	0.1997
2:49720027:C:G	50	100	1	0.215
2:49720079:C:T	50	100	1	0.05901
2:49720166:T:C	50	100	0.9	0.01271
2:49720250:C:T	50	100	1	0.498
2:49721282:A:C	50	100	1	0.1981
2:49721416:T:C	50	100	0.99	0.2039
2:49721748:C:G	50	100	1	0.2885
2:49721944:C:A	50	100	1	0.03631
2:49723278:A:T	50	100	1	0.01017
2:49723523:T:C	50	100	0.92	0.01053
2:49724171:G:A	50	100	1	0.1888
2:49724199:C:A	50	100	1	0.1765
2:49724840:C:T	50	100	1	0.01307
2:49725484:T:G	50	100	1	0.1855
2:49726091:G:A	50	100	1	0.01307
2:49726450:A:G	50	100	1	0.2202
2:49726502:T:A	50	100	0.99	0.1498
2:49726568:T:C	50	100	1	0.01144
2:49726843:T:C	50	100	0.99	0.07171
2:49726973:T:C	50	100	0.97	0.07534
2:49727138:G:A	50	100	1	0.03649
2:49727214:G:A	50	100	0.91	0.01997
2:49727435:T:A	50	100	0.96	0.0285
2:49728071:G:T	50	100	0.99	0.1814
2:49728131:C:T	50	100	1	0.05628
2:49728359:C:A	50	98	1	0.2102
2:49728905:A:T	50	100	1	0.01416
2:49729088:A:G	49	100	1	0.01416
2:49729288:A:C	50	100	1	0.1866
2:49729351:A:G	50	100	1	0.4405
2:49729547:C:T	50	100	0.99	0.07643
2:49729680:G:A	50	100	0.97	0.02832
2:49729763:C:T	49	93.9	1	0.2938
2:49730025:T:A	50	100	1	0.07625
2:49730147:A:T	50	100	1	0.2013
2:49730168:A:C	50	100	1	0.01144
2:49730287:T:A	50	100	1	0.07625
2:49730346:G:A	50	100	1	0.07625
2:49730443:G:A	50	100	1	0.07879
2:49730583:T:A	50	100	1	0.07625
2:49730666:A:C	50	100	1	0.07625
2:49730863:C:G	50	100	1	0.01434
2:49731202:G:A	50	100	1	0.2721
2:49731215:C:T	50	100	1	0.07625
2:49731401:G:A	50	100	1	0.1474
2:49731512:C:A	50	98	0.99	0.2237
2:49731728:G:C	50	98	0.99	0.2253
2:49731817:T:G	50	100	1	0.07643
2:49732113:C:T	50	100	0.97	0.05428
2:49732183:G:A	50	100	1	0.1474
2:49732447:A:G	50	100	1	0.07625
2:49732572:A:C	50	100	1	0.01416
2:49732845:A:T	50	100	1	0.07934
2:49732914:G:C	50	100	1	0.07625
2:49732998:A:T	50	100	1	0.1763
2:49733196:T:C	50	100	1	0.07625
2:49733222:G:A	50	98	0.97	0.03486
2:49733237:T:G	50	100	1	0.01271
2:49733674:C:T	50	100	0.88	0.02197
2:49733887:T:G	50	100	1	0.07625
2:49734031:T:C	50	100	1	0.07625
2:49734266:T:C	50	100	1	0.07843
2:49734425:C:A	50	100	1	0.07625
2:49734488:C:T	50	100	1	0.0423
2:49734498:G:A	50	100	1	0.03631
2:49734718:A:C	50	100	1	0.07625
2:49734720:C:A	50	96	0.99	0.201
2:49734755:A:G	50	98	0.99	0.4936
2:49734799:G:C	50	100	1	0.07625
2:49734817:A:G	50	100	1	0.07625
2:49734952:C:T	50	96	0.99	0.2079
2:49735182:G:T	50	100	1	0.07589
2:49735326:A:G	50	100	1	0.07625
2:49735407:C:G	50	100	1	0.02324
2:49735480:A:G	50	100	1	0.02324
2:49735511:A:T	50	98	0.99	0.2229
2:49735647:G:C	50	100	0.99	0.27
2:49735840:A:G	50	100	1	0.07625
2:49735883:A:C	50	98	0.99	0.2219
2:49735939:C:A	50	98	0.99	0.4866
2:49736488:A:G	50	100	1	0.07934
2:49736870:C:T	50	100	1	0.02142
2:49737199:C:T	50	100	1	0.01271
2:49737211:G:A	50	100	1	0.1727
2:49737322:A:T	50	100	1	0.01416
2:49737453:C:G	50	100	1	0.01416
2:49737473:C:T	50	98	0.99	0.2269
2:49738023:T:A	50	100	1	0.2709
2:49738070:A:G	50	100	1	0.2709
2:49738305:T:C	50	100	1	0.1839
2:49738688:A:G	50	100	1	0.07916
2:49738755:T:C	50	100	1	0.05846
2:49739253:G:T	50	100	1	0.07879
2:49739976:G:A	50	100	1	0.07879
2:49740255:A:G	50	100	0.99	0.1879
2:49740281:C:T	50	98	0.99	0.07625
2:49740365:G:C	50	100	0.99	0.07952
2:49740436:T:C	50	100	0.97	0.07934
2:49740535:C:A	50	100	1	0.01289
2:49740812:A:T	50	98	0.98	0.07861
2:49740836:A:T	49	100	0.98	0.07843
2:49740888:C:G	49	100	0.98	0.07843
2:49741329:A:T	50	100	0.98	0.07807
2:49741547:C:T	50	98	0.99	0.4938
2:49741627:G:A	50	100	0.99	0.2449
2:49741920:T:A	50	100	0.99	0.08805
2:49742035:C:G	50	100	0.99	0.1874
2:49742036:A:G	50	100	1	0.03631
2:49742220:A:G	50	100	1	0.01434
2:49743583:T:C	50	100	1	0.2422
2:49743655:A:G	50	100	1	0.08805
2:49743778:A:G	50	100	1	0.08805
2:49743829:T:C	50	100	1	0.154
2:49743936:T:C	50	100	0.99	0.2064
2:49744101:G:A	50	100	1	0.2442
2:49744117:C:T	50	100	1	0.01434
2:49744238:T:G	50	100	1	0.08805
2:49744268:G:A	50	100	1	0.09023
2:49744321:T:G	50	100	1	0.08824
2:49744414:C:G	50	100	1	0.1536
2:49744416:G:T	50	98	1	0.08951
2:49744456:A:T	50	100	1	0.08606
2:49744501:G:A	50	100	0.99	0.08932
2:49744570:C:G	50	100	0.99	0.4281
2:49744596:A:G	50	100	1	0.08805
2:49744778:C:T	50	100	1	0.08787
2:49744782:G:C	50	100	1	0.01253
2:49744809:G:T	50	100	1	0.03631
2:49744861:G:C	50	100	0.98	0.1503
2:49744881:A:T	50	100	0.99	0.2135
2:49745061:A:G	50	100	0.99	0.213
2:49745085:T:G	50	100	1	0.08987
2:49745226:G:A	50	100	0.99	0.2122
2:49745233:G:T	50	100	0.98	0.2293
2:49745256:T:C	50	100	0.98	0.2137
2:49745494:T:C	50	100	0.99	0.213
2:49745567:C:A	50	100	1	0.0118
2:49745717:T:C	50	100	1	0.08805
2:49745833:T:A	50	100	1	0.08842
2:49746505:C:G	50	100	1	0.01416
2:49746814:T:C	50	100	0.98	0.1002
2:49747006:T:C	50	100	0.99	0.2115
2:49747146:G:A	50	100	0.99	0.08442
2:49747205:C:G	50	100	1	0.08805
2:49747335:T:C	50	100	1	0.02288
2:49747384:G:A	50	100	0.95	0.06028
2:49747492:G:C	50	100	0.98	0.1511
2:49747493:A:G	50	100	1	0.09695
2:49747574:T:A	50	100	1	0.01416
2:49747997:C:T	50	100	0.99	0.1915
2:49748121:T:C	50	100	0.98	0.02179
2:49748165:A:C	50	100	1	0.01543
2:49748262:T:A	50	94	0.78	0.02996
2:49748415:G:C	50	100	1	0.03686
2:49748650:C:G	50	100	0.98	0.1983
2:49749218:G:T	50	98	0.97	0.1883
2:49749955:G:A	50	98	0.98	0.4492
2:49750092:G:A	50	100	1	0.05701
2:49750514:T:C	50	100	1	0.06264
2:49750669:T:C	50	100	1	0.0906
2:49750830:A:G	50	100	1	0.06245
2:49751105:A:G	50	100	0.99	0.1866
2:49752467:A:C	50	100	0.99	0.2534
2:49752933:T:A	50	100	1	0.07208
2:49752973:G:T	50	100	1	0.07171
2:49753408:G:A	50	100	0.96	0.1247
2:49753837:C:T	50	100	1	0.07698
2:49754097:C:T	50	100	0.96	0.02596
2:49754391:G:C	50	100	0.99	0.2186
2:49754850:C:G	50	100	0.99	0.2662
2:49754870:C:T	50	100	1	0.07462
2:49754950:T:C	50	100	1	0.01325
2:49755279:T:G	50	98	1	0.06699
2:49755340:T:C	50	100	0.99	0.4183
2:49756398:G:A	50	100	0.96	0.1768
2:49756460:A:G	50	100	1	0.3435
2:49756479:T:C	50	100	1	0.3437
2:49756483:A:C	50	100	1	0.02306
2:49756538:T:C	50	100	1	0.3415
2:49756677:C:T	50	100	0.99	0.3439
2:49756755:G:A	50	100	1	0.02215
2:49756849:G:A	50	100	0.99	0.3439
2:49756857:A:G	50	100	0.99	0.3437
2:49757006:A:G	50	100	0.99	0.3437
2:49757066:G:C	50	100	1	0.01325
2:49757125:G:A	50	100	0.99	0.3437
2:49757274:G:A	50	100	0.99	0.3437
2:49757318:G:T	50	100	1	0.02215
2:49757348:C:T	50	100	0.99	0.337
2:49758202:T:C	50	100	0.99	0.2092
2:49758421:C:A	50	100	0.99	0.2021
2:49758583:A:G	48	93.8	0.98	0.2082
2:49758694:A:T	50	100	0.99	0.2484
2:49759140:C:T	50	98	0.99	0.3364
2:49759619:A:G	50	98	0.98	0.3633
2:49759732:C:T	50	98	0.99	0.3464
2:49760155:C:G	50	100	1	0.03667
2:49760177:G:A	50	100	1	0.03667
2:49760387:A:G	50	100	1	0.02288
2:49761657:C:A	50	100	0.98	0.07607
2:49761989:T:C	50	100	1	0.1881
2:49762197:T:C	50	100	1	0.2553
2:49762505:G:A	50	100	1	0.0679
2:49762526:G:A	50	100	1	0.0679
2:49762720:G:A	50	100	1	0.0679
2:49762879:A:G	50	100	0.99	0.1877
2:49763005:A:G	50	100	1	0.06536
2:49763230:C:T	50	98	0.95	0.1489
2:49763370:G:A	50	100	1	0.07026
2:49763742:G:T	50	100	1	0.07553
2:49764042:C:T	50	100	1	0.03794
2:49764184:C:T	50	100	1	0.06772
2:49764290:C:T	50	100	0.99	0.08769
2:49764915:A:G	50	98	0.98	0.4595
2:49764997:C:A	50	98	1	0.2449
2:49765788:A:G	50	100	0.97	0.04212
2:49766434:T:C	50	100	1	0.0354
2:49766528:G:C	50	100	1	0.0354
2:49766977:G:A	50	100	1	0.02142
2:49767241:G:A	50	100	1	0.04375
2:49767579:G:T	50	100	1	0.0354
2:49768115:T:C	50	100	1	0.03558
2:49768268:G:A	50	100	1	0.01979
2:49768379:C:G	50	100	1	0.06972
2:49768719:G:A	50	100	1	0.01107
2:49768768:T:A	50	98	0.86	0.02142
2:49768898:T:C	50	100	0.91	0.03831
2:49768922:G:A	50	100	0.99	0.2429
2:49769224:G:A	49	100	0.98	0.1885
2:49770047:C:T	50	100	0.97	0.01035
2:49770080:G:A	50	96	0.96	0.2767
2:49770211:T:C	50	100	0.92	0.03595
2:49770760:A:G	50	100	1	0.0354
2:49771199:C:T	50	100	1	0.1905
2:49771745:G:A	50	100	1	0.06554
2:49772127:A:G	50	100	0.94	0.01126
2:49772259:G:A	50	100	0.86	0.03686
2:49772441:C:G	50	100	0.95	0.1449
2:49772632:C:G	50	98	0.99	0.4626
2:49772710:A:G	50	100	1	0.01216
2:49772900:G:T	50	100	1	0.06064
2:49773432:C:A	50	100	1	0.08097
2:49773768:A:G	50	100	1	0.0216
2:49774109:C:T	50	100	0.99	0.01834
2:49775398:T:C	50	100	1	0.2638
2:49775471:A:T	50	100	1	0.2943
2:49775734:G:A	50	98	0.93	0.1002
2:49776190:C:T	50	100	1	0.169
2:49776268:A:G	50	100	0.94	0.01362
2:49776636:C:T	50	100	0.99	0.2371
2:49777009:C:T	50	100	1	0.03794
2:49777010:A:G	50	98	0.99	0.445
2:49777374:T:A	50	100	0.89	0.02015
2:49777580:T:A	50	100	0.99	0.276
2:49777591:T:C	50	100	1	0.3818
2:49777771:A:T	50	100	0.87	0.01852
2:49777855:T:C	50	98	0.99	0.4483
2:49778382:T:C	50	100	0.96	0.07952
2:49778533:A:G	50	100	1	0.01017
2:49778821:T:C	50	100	1	0.09967
2:49779069:C:A	50	98	0.86	0.02124
2:49779343:G:A	50	100	1	0.0216
2:49779807:G:A	50	100	0.83	0.01434
2:49779999:C:G	50	100	0.87	0.05192
2:49780226:T:C	50	100	0.99	0.02923
2:49780265:G:A	50	100	0.95	0.01126
2:49780383:G:A	50	100	1	0.0216
2:49780610:A:G	50	100	0.98	0.36
2:49780711:C:G	50	100	1	0.06009
2:49780973:A:G	50	100	0.99	0.1225
2:49781012:T:C	50	100	1	0.06028
2:49781162:T:C	50	100	1	0.06028
2:49781271:G:A	50	100	1	0.06046
2:49781435:A:C	50	100	0.97	0.2781
2:49781535:G:A	50	100	1	0.06028
2:49781904:C:T	50	100	1	0.06118
2:49782257:T:C	50	100	0.98	0.08315
2:49782485:T:A	50	100	0.98	0.3477
2:49783572:G:A	50	100	0.98	0.02796
2:49783616:C:A	50	100	0.99	0.2694
2:49783823:T:C	50	100	0.99	0.3618
2:49784683:G:A	50	100	1	0.06028
2:49784801:G:A	50	100	0.94	0.01543
2:49785054:C:T	50	98	0.98	0.4542
2:49785934:C:T	50	100	0.98	0.2487
2:49786587:C:G	50	100	0.98	0.08406
2:49786945:C:T	50	100	1	0.01198
2:49788991:G:A	50	98	1	0.05828
2:49789054:C:A	50	100	0.97	0.01434
2:49789441:T:C	50	98	0.99	0.2092
2:49789559:T:C	50	98	0.99	0.2168
2:49789574:C:T	50	100	0.97	0.08279
2:49789582:C:G	50	98	0.99	0.4956
2:49789949:C:T	50	100	0.96	0.01035
2:49790206:G:T	50	100	0.95	0.0216
2:49790598:G:T	50	100	1	0.01452
2:49790878:A:T	50	100	1	0.0216
2:49791088:T:C	50	100	0.97	0.08388
2:49791691:T:C	26	92.3	0.98	0.2516
2:49791832:A:T	50	100	1	0.04938
2:49792164:G:A	50	100	0.97	0.09405
2:49792246:T:A	50	100	0.99	0.1836
2:49792327:C:G	50	98	0.99	0.1681
2:49792383:C:T	50	100	0.99	0.1765
2:49792807:C:T	50	100	0.98	0.1819
2:49793017:C:T	50	100	0.98	0.1819
2:49793126:G:A	50	100	1	0.04375
2:49793304:T:C	50	98	0.99	0.4808
2:49794542:C:T	49	100	0.98	0.1674
2:49794582:A:G	50	98	0.99	0.238
2:49794586:G:C	50	98	0.99	0.3313
2:49794893:T:C	50	98	0.99	0.3502
2:49794934:T:C	50	100	0.96	0.08424
2:49795119:G:A	50	100	0.96	0.0846
2:49795550:G:C	50	100	0.95	0.09985
2:49795650:T:C	50	96	0.89	0.3145
2:49795702:G:A	50	100	0.98	0.03922
2:49796026:T:G	50	98	0.9	0.4971
2:49796384:G:A	50	100	0.98	0.02814
2:49796455:T:C	50	100	0.89	0.06463
2:49796778:C:T	50	100	1	0.01797
2:49796789:G:T	50	100	1	0.02088
2:49797064:T:C	50	100	0.96	0.1605
2:49797811:C:A	50	100	0.99	0.08569
2:49798141:C:G	50	100	1	0.01071
2:49798232:G:A	50	100	1	0.01489
2:49798769:A:G	50	100	1	0.07571
2:49798844:T:C	50	100	1	0.01507
2:49799380:A:C	50	100	0.99	0.2558
2:49799783:T:A	50	100	1	0.09405
2:49799910:G:T	50	100	0.99	0.2527
2:49800140:G:A	50	100	1	0.09386
2:49800194:A:C	50	100	0.99	0.2562
2:49800285:T:G	50	98	1	0.07607
2:49800540:G:A	50	100	0.99	0.2558
2:49801076:A:C	50	100	0.99	0.2545
2:49801143:C:T	50	100	0.98	0.02905
2:49801436:C:T	50	100	1	0.01053
2:49801536:G:C	50	100	1	0.2534
2:49802973:C:T	50	100	0.98	0.1458
2:49802988:C:T	50	100	0.94	0.05247
2:49803304:G:A	50	100	0.98	0.09586
2:49803531:T:C	50	98	0.82	0.04394
2:49803544:G:A	50	100	0.98	0.09586
2:49803576:C:T	50	100	0.98	0.09586
2:49804216:G:T	50	100	0.98	0.09604
2:49804439:G:T	50	100	1	0.01797
2:49804675:G:A	50	100	1	0.09586
2:49804871:C:T	50	100	0.99	0.07371
2:49804933:A:G	50	100	0.99	0.2683
2:49805611:C:T	50	100	0.97	0.01598
2:49805651:C:A	49	100	1	0.09641
2:49805907:G:A	50	100	0.99	0.02996
2:49807548:A:G	50	100	0.98	0.159
2:49808546:G:C	50	100	0.98	0.07426
2:49808911:T:C	48	97.9	0.99	0.158
2:49809250:C:A	50	100	0.98	0.09641
2:49809545:G:T	50	100	0.99	0.2551
2:49809670:T:G	50	100	0.98	0.158
2:49810704:A:G	46	95.7	0.99	0.1767
2:49810830:G:A	48	100	1	0.0187
2:49811461:C:A	50	100	1	0.09314
2:49811513:C:T	50	100	1	0.08261
2:49811778:G:A	50	100	0.99	0.08261
2:49811941:G:A	50	100	0.98	0.08279
2:49811950:A:G	50	100	0.97	0.01598
2:49812478:C:G	50	100	1	0.01253
2:49812648:G:A	50	98	0.98	0.01017
2:49812783:G:A	50	100	0.93	0.02015
2:49813950:A:G	50	100	0.97	0.0768
2:49814756:T:C	50	100	0.99	0.0768
2:49815113:A:G	50	100	0.98	0.02633
2:49815159:T:A	50	100	0.99	0.1563
2:49815970:C:G	50	100	0.99	0.1509
2:49816379:T:G	50	100	0.97	0.05882
2:49816920:G:A	50	100	0.98	0.1892
2:49816986:T:C	50	100	0.98	0.2086
2:49817286:G:A	50	100	1	0.09241
2:49817359:G:A	50	100	0.97	0.06572
2:49818195:T:C	50	100	0.95	0.03431
2:49818479:C:T	49	100	1	0.09241
2:49818745:G:C	50	100	0.98	0.126
2:49818861:T:C	50	100	1	0.01834
2:49819097:T:C	50	100	1	0.09314
2:49819714:A:G	50	100	0.99	0.0935
2:49819886:A:T	49	100	0.6	0.02723
2:49820345:G:A	50	100	1	0.08824
2:49820384:G:T	50	100	0.98	0.2867
2:49820629:A:G	50	100	1	0.01834
2:49820867:C:T	50	100	1	0.08515
2:49821839:C:A	50	100	0.99	0.1218
2:49822864:A:T	50	100	0.97	0.05955
2:49823197:T:C	50	100	1	0.09005
2:49823396:T:C	50	100	0.98	0.2956
2:49823397:G:A	50	100	0.99	0.24
2:49823457:A:C	50	100	0.98	0.2954
2:49823503:A:T	50	100	1	0.09023
2:49824758:G:A	50	100	1	0.01325
2:49825113:C:T	50	100	0.97	0.0561
2:49825407:C:T	50	100	0.99	0.163
2:49825457:C:T	50	100	0.98	0.2879
2:49825658:A:T	50	100	1	0.01289
2:49826650:T:C	50	100	1	0.07044
2:49826951:A:G	50	100	0.98	0.1995
2:49827453:G:A	50	100	0.99	0.01997
2:49827473:A:C	50	100	1	0.08969
2:49827681:T:C	50	100	0.95	0.01634
2:49828169:G:C	50	100	0.97	0.05937
2:49828415:G:C	50	100	0.97	0.05937
2:49828800:A:G	50	100	1	0.07426
2:49829108:C:T	50	100	0.75	0.02633
2:49829141:G:A	50	100	0.99	0.09314
2:49829279:A:G	50	100	1	0.1667
2:49829427:T:C	50	100	1	0.01688
2:49829429:G:A	50	100	1	0.07407
2:49829675:G:T	50	100	1	0.01943
2:49830174:T:G	50	100	1	0.1659
2:49830213:C:T	50	98	0.94	0.1752
2:49830251:C:T	50	100	0.99	0.2674
2:49830463:G:A	50	100	0.99	0.08951
2:49830556:C:A	50	100	0.98	0.08896
2:49830672:G:A	50	100	1	0.08951
2:49831008:G:A	50	100	1	0.08951
2:49831316:C:A	50	100	1	0.08007
2:49832078:C:T	50	100	0.98	0.08932
2:49832211:C:A	50	100	0.84	0.04139
2:49832292:T:C	50	100	0.98	0.08932
2:49832294:G:A	50	100	0.94	0.08951
2:49832388:C:T	50	100	0.92	0.01543
2:49832549:C:A	50	100	0.94	0.07789
2:49832670:T:C	50	100	0.98	0.09005
2:49832818:A:G	50	100	1	0.01362
2:49832854:G:A	50	100	0.84	0.01888
2:49833592:T:C	50	98	0.99	0.02741
2:49833853:A:G	50	100	0.96	0.4897
2:49833884:G:C	50	98	0.96	0.4897
2:49833905:A:G	50	100	0.96	0.2177
2:49834290:T:G	50	100	0.99	0.08551
2:49834401:G:A	50	100	1	0.06173
2:49834913:T:C	50	100	1	0.01943
2:49835455:A:G	50	100	0.96	0.01452
2:49835691:G:C	50	98	0.98	0.1943
2:49835733:G:T	50	100	1	0.06227
2:49835843:A:G	50	100	1	0.0541
2:49835865:A:G	50	100	0.96	0.04139
2:49835988:A:G	50	100	1	0.06264
2:49836654:C:T	50	100	1	0.06245
2:49837151:T:C	50	98	0.99	0.1943
2:49837252:A:G	50	100	1	0.06972
2:49837406:T:C	50	100	1	0.02215
2:49837813:G:A	50	100	1	0.01816
2:49837996:G:A	50	100	1	0.06264
2:49838742:T:C	50	98	0.98	0.09132
2:49838997:A:G	50	100	1	0.01071
2:49839321:C:T	50	100	1	0.01761
2:49839343:C:A	50	100	0.97	0.0492
2:49839615:T:C	50	100	1	0.04121
2:49840196:C:A	50	100	1	0.0216
2:49841150:T:A	50	98	0.99	0.02814
2:49842458:G:T	49	100	0.97	0.04375
2:49842681:C:T	50	100	1	0.02033
2:49843357:C:T	50	98	0.99	0.09386
2:49843512:T:C	50	100	0.94	0.03976
2:49844003:G:A	50	100	0.95	0.02723
2:49845488:G:T	50	96	0.99	0.3918
2:49847304:C:T	50	96	1	0.1939
2:49847974:T:C	50	100	0.99	0.065
2:49848202:A:G	50	100	0.99	0.06554
2:49848489:T:C	50	96	0.99	0.4501
2:49849134:G:A	50	100	0.93	0.01634
2:49849367:G:C	50	98	0.97	0.1703
2:49849447:T:C	50	100	0.99	0.05955
2:49850180:G:A	50	100	0.98	0.02142
2:49850424:T:C	50	96	0.95	0.1547
2:49851117:G:C	50	100	1	0.02342
2:49851508:C:G	50	98	0.99	0.2021
2:49851896:A:G	50	100	1	0.01761
2:49852396:C:T	50	100	0.98	0.1175
2:49852462:T:G	50	100	1	0.01362
2:49852465:C:G	50	98	0.99	0.2961
2:49852467:G:C	50	100	1	0.09677
2:49852750:C:G	50	100	1	0.01362
2:49853059:C:G	50	100	1	0.01797
2:49853206:C:A	50	78	0.84	0.2384
2:49853374:C:G	50	98	1	0.1901
2:49853388:A:C	50	98	1	0.1901
2:49854042:C:T	50	100	1	0.02596
2:49854351:A:G	50	98	1	0.4399
2:49854375:C:G	50	100	0.99	0.1064
2:49854682:C:T	50	100	1	0.1345
2:49854859:A:C	50	100	1	0.1062
2:49854883:C:A	50	100	0.94	0.04285
2:49854977:C:T	50	100	1	0.01289
2:49855188:C:T	50	100	0.99	0.4864
2:49856318:G:C	50	100	1	0.1057
2:49856465:G:A	50	100	0.99	0.1069
2:49856747:G:A	50	100	1	0.07643
2:49856892:G:A	50	100	1	0.1057
2:49856940:T:A	50	98	0.99	0.4855
2:49857930:T:C	50	100	1	0.1069
2:49858827:A:G	50	100	1	0.1062
2:49859017:A:G	50	100	1	0.07662
2:49859029:C:T	50	100	1	0.07607
2:49860018:A:G	50	100	1	0.1166
2:49860755:T:C	50	100	1	0.1162
2:49861293:T:A	50	100	0.97	0.1156
2:49861380:G:A	50	100	0.97	0.02832
2:49861871:C:G	50	100	0.99	0.1445
2:49862043:T:C	50	100	0.95	0.05719
2:49862168:G:T	50	100	0.97	0.01126
2:49862373:G:T	50	100	1	0.1158
2:49863070:T:C	50	100	0.86	0.01489
2:49863255:A:G	50	98	1	0.2075
2:49863258:A:G	50	100	0.98	0.1198
2:49863512:G:C	50	100	1	0.1164
2:49864572:T:C	50	100	0.9	0.02397
2:49864778:T:G	50	100	0.98	0.1235
2:49864834:A:G	50	100	0.99	0.1169
2:49865465:T:C	49	95.9	0.98	0.1167
2:49865507:C:A	48	100	1	0.01797
2:49865615:T:C	50	100	0.97	0.1788
2:49865623:T:C	50	100	0.98	0.1166
2:49865732:C:G	50	100	0.98	0.1158
2:49865867:T:C	50	100	1	0.01743
2:49866362:G:A	50	100	1	0.1923
2:49866791:T:G	50	92	0.92	0.1251
2:49866842:A:T	49	100	0.99	0.1173
2:49867377:T:C	50	100	0.93	0.02415
2:49867381:G:T	50	100	0.93	0.02124
2:49867444:G:A	50	100	1	0.1901
2:49867613:A:G	50	100	0.99	0.05356
2:49867824:A:G	50	100	1	0.02814
2:49868113:T:C	50	98	1	0.193
2:49868228:T:C	50	100	1	0.02469
2:49868296:C:T	50	100	0.98	0.1166
2:49868322:A:G	50	100	0.98	0.1156
2:49868607:T:G	50	98	1	0.1903
2:49868677:T:C	50	100	1	0.1011
2:49868681:C:A	50	100	1	0.0768
2:49868977:C:A	50	100	0.97	0.01107
2:49869054:G:C	50	100	0.97	0.01126
2:49869084:G:A	50	100	0.99	0.1389
2:49869102:T:C	50	100	1	0.1019
2:49869194:C:T	50	100	0.98	0.1171
2:49869787:G:A	50	100	1	0.07698
2:49869879:G:T	50	98	0.81	0.02142
2:49870295:T:C	50	100	0.94	0.01253
2:49870602:G:A	50	100	0.98	0.1173
2:49870605:A:G	50	100	1	0.05556
2:49871320:G:A	50	100	0.95	0.01943
2:49871407:A:G	50	100	0.99	0.1167
2:49871460:A:G	50	100	1	0.02015
2:49871621:T:C	50	98	0.99	0.1866
2:49871720:C:A	50	100	0.94	0.01725
2:49872440:A:T	50	100	0.99	0.1173
2:49873432:A:G	50	100	1	0.07771
2:49873434:T:C	50	100	1	0.1164
2:49873503:G:C	50	100	1	0.1187
2:49873697:T:C	50	98	1	0.4784
2:49873727:A:G	50	98	1	0.4779
2:49873983:A:T	50	100	1	0.01979
2:49874092:C:A	50	100	1	0.01344
2:49874522:A:T	50	94	0.97	0.1983
2:49874526:T:A	50	100	0.96	0.06881
2:49874658:T:A	50	100	1	0.1173
2:49874754:T:G	50	100	1	0.07462
2:49875456:A:G	49	100	1	0.01344
2:49875629:T:A	49	100	1	0.01344
2:49875632:C:A	46	100	0.95	0.1075
2:49875793:G:T	50	100	1	0.2829
2:49876012:A:G	50	100	1	0.02106
2:49876126:T:C	50	98	1	0.01325
2:49876241:A:G	50	100	1	0.09168
2:49876344:A:G	50	100	1	0.4775
2:49876355:A:G	50	100	1	0.01344
2:49876468:C:G	49	100	0.99	0.1164
2:49876849:T:G	50	100	1	0.02469
2:49876880:A:T	50	100	1	0.01344
2:49877169:T:C	50	100	1	0.1164
2:49877206:C:T	50	100	1	0.1429
2:49877329:G:A	50	100	0.98	0.02433
2:49877410:A:T	50	100	1	0.01943
2:49877601:C:T	50	100	1	0.01725
2:49877753:A:T	50	100	1	0.1897
2:49878111:C:T	50	100	1	0.02106
2:49878972:T:G	50	100	1	0.01344
2:49879039:A:C	50	100	1	0.1403
2:49880790:G:A	50	100	0.98	0.01344
2:49880871:T:A	50	100	1	0.03704
2:49881103:T:C	50	100	1	0.1227
2:49881153:C:T	50	100	1	0.1469
2:49881350:G:T	50	100	1	0.1215
2:49881467:C:T	50	100	1	0.1422
2:49881501:T:C	50	98	0.97	0.07462
2:49881584:A:T	50	100	1	0.1195
2:49881613:T:A	50	100	1	0.01344
2:49881618:T:G	50	100	1	0.01344
2:49881644:G:A	50	100	0.94	0.03994
2:49881722:G:T	50	100	1	0.1897
2:49882317:C:T	50	98	1	0.07843
2:49882511:A:G	50	100	1	0.2075
2:49882875:C:A	50	100	1	0.106
2:49883211:G:A	50	100	0.98	0.4855
2:49883314:C:T	50	100	1	0.106
2:49883779:G:A	50	100	1	0.1897
2:49883979:G:A	50	100	1	0.1954
2:49884387:G:C	50	100	1	0.0679
2:49884597:T:C	50	100	1	0.211
2:49884897:A:G	50	100	1	0.2166
2:49885149:C:T	50	100	1	0.1892
2:49885266:G:A	50	100	1	0.209
2:49885415:A:T	50	100	1	0.01235
2:49885483:C:T	50	96	1	0.1924
2:49885847:A:G	50	100	1	0.01416
2:49885891:T:G	50	100	1	0.242
2:49887151:C:T	50	100	1	0.1031
2:49888288:T:G	50	100	1	0.03359
2:49888341:A:T	50	100	0.98	0.01162
2:49888678:G:T	50	100	1	0.1153
2:49889806:G:T	50	100	1	0.1193
2:49890330:G:A	50	100	1	0.01616
2:49890396:G:A	50	98	1	0.4866
2:49890911:T:C	50	100	1	0.01616
2:49891232:T:C	50	100	1	0.1156
2:49891367:T:A	50	100	1	0.03341
2:49891650:G:C	50	100	1	0.1523
2:49891868:T:C	50	100	1	0.02996
2:49892369:C:A	50	100	1	0.1173
2:49892517:G:A	50	100	1	0.1156
2:49892730:T:A	50	100	1	0.03831
2:49893049:C:A	50	100	1	0.09513
2:49893239:A:G	50	98	0.85	0.01852
2:49893502:G:A	50	100	1	0.1469
2:49893749:T:C	50	100	1	0.1184
2:49894135:T:C	50	100	1	0.01344
2:49894411:A:T	50	100	1	0.1184
2:49894822:T:A	50	100	1	0.1156
2:49894874:C:T	50	100	1	0.05537
2:49894954:T:C	50	98	1	0.4541
2:49894979:T:C	50	100	1	0.1184
2:49895005:A:T	50	100	1	0.1765
2:49895132:T:C	50	98	1	0.4544
2:49895183:T:C	50	100	0.96	0.12
2:49895342:G:T	50	100	1	0.07698
2:49895521:C:T	50	100	1	0.09695
2:49895763:C:T	50	100	1	0.1198
2:49895789:T:A	50	100	1	0.06826
2:49895901:T:A	50	100	1	0.03849
2:49896319:T:G	50	100	1	0.03395
2:49896691:A:G	50	100	1	0.01344
2:49898702:G:A	50	98	1	0.4486
2:49898728:G:A	50	100	1	0.01362
2:49898832:G:T	50	100	1	0.01362
2:49899069:G:C	50	98	1	0.1948
2:49899107:C:A	50	100	1	0.1153
2:49899331:G:A	50	100	1	0.1155
2:49899342:T:G	50	100	1	0.1044
2:49899574:C:G	50	100	1	0.09713
2:49899950:T:A	49	100	1	0.09622
2:49900120:C:T	50	100	1	0.1151
2:49900403:A:G	50	98	0.78	0.03722
2:49900414:T:C	50	100	1	0.07262
2:49901358:G:T	50	100	1	0.03214
2:49901651:T:C	50	100	1	0.1166
2:49901776:G:A	49	100	1	0.1166
2:49902024:C:T	50	100	1	0.1133
2:49902188:C:T	50	100	1	0.09532
2:49902275:G:A	50	100	1	0.01816
2:49903182:G:T	50	98	1	0.1875
2:49903629:G:C	50	100	0.99	0.2293
2:49903874:C:T	50	100	1	0.1178
2:49904302:C:T	50	100	1	0.1178
2:49904445:A:C	50	100	1	0.03686
2:49904629:A:C	50	100	1	0.2289
2:49905341:C:T	50	96	1	0.2919
2:49905342:G:A	50	100	1	0.0374
2:49905663:G:T	50	96	1	0.2918
2:49905991:G:A	50	96	1	0.1874
2:49906001:A:C	50	100	1	0.1195
2:49906120:G:A	50	100	1	0.1195
2:49906419:T:C	50	100	1	0.01126
2:49906484:C:T	50	100	1	0.09459
2:49906485:G:A	50	100	1	0.01362
2:49906839:A:C	50	100	1	0.12
2:49906958:A:G	50	100	1	0.1049
2:49907407:G:A	50	100	1	0.1167
2:49907447:T:G	50	98	0.85	0.01779
2:49907669:G:A	50	100	1	0.01416
2:49907706:C:G	50	100	1	0.1151
2:49908011:T:C	50	98	1	0.1903
2:49908326:G:A	50	98	1	0.1963
2:49908345:C:G	50	100	1	0.1151
2:49908467:G:C	50	100	0.9	0.03468
2:49908509:C:A	50	100	1	0.04031
2:49908725:G:A	50	100	1	0.1169
2:49908990:T:A	50	100	1	0.1167
2:49909077:T:C	50	100	0.98	0.07843
2:49909256:C:G	50	100	0.99	0.112
2:49909445:T:G	50	100	1	0.01198
2:49910246:C:G	50	100	1	0.01344
2:49910362:G:A	50	100	1	0.03704
2:49910652:T:C	50	98	1	0.4626
2:49910761:G:T	50	100	1	0.1162
2:49910762:T:C	50	100	1	0.1162
2:49910767:G:A	50	100	1	0.03704
2:49910769:G:T	50	100	1	0.1162
2:49910784:A:G	50	100	1	0.01979
2:49911070:A:G	50	100	1	0.112
2:49911078:T:C	50	100	0.95	0.0325
2:49911395:T:G	50	100	1	0.01089
2:49911930:C:T	50	100	1	0.01344
2:49912223:G:A	50	100	1	0.03704
2:49912236:G:A	50	100	1	0.01089
2:49912348:G:A	50	98	1	0.1895
2:49912419:T:A	50	98	1	0.2162
2:49912421:A:T	50	98	1	0.2162
2:49913085:T:C	50	100	1	0.03867
2:49913817:C:T	50	100	1	0.07607
2:49914031:T:C	50	100	1	0.04049
2:49914057:C:A	50	100	0.99	0.1137
2:49914979:A:C	50	100	1	0.4087
2:49915834:G:A	50	100	1	0.2578
2:49915982:A:C	50	100	1	0.1333
2:49916198:G:T	50	100	0.99	0.02487
2:49917183:T:C	50	100	0.99	0.4003
2:49917795:C:T	49	100	1	0.404
2:49919433:C:G	50	100	0.95	0.0167
2:49919839:T:G	50	100	0.92	0.0167
2:49920033:C:A	50	100	1	0.2622
2:49920405:G:C	50	100	0.92	0.0167
2:49920617:G:C	50	98	1	0.1899
2:49921834:C:T	50	100	0.99	0.1069
2:49922372:A:G	50	100	1	0.2671
2:49923210:A:T	50	100	1	0.1879
2:49923365:G:A	50	100	1	0.1879
2:49923506:A:G	50	100	1	0.1881
2:49923919:G:C	50	100	1	0.2538
2:49924407:T:C	50	100	0.88	0.01452
2:49924813:A:C	50	100	1	0.2119
2:49925058:G:A	50	100	0.99	0.2484
2:49925142:T:C	50	100	0.97	0.07589
2:49925282:A:C	47	97.9	1	0.01235
2:49926042:T:C	50	100	0.98	0.03123
2:49926142:A:C	50	98	0.98	0.4247
2:49926930:T:C	50	100	1	0.01362
2:49926999:T:C	50	100	1	0.01344
2:49927677:A:G	50	100	0.98	0.266
2:49927768:G:A	50	100	0.98	0.03123
2:49928207:G:A	50	100	1	0.01707
2:49928601:G:C	50	100	0.97	0.03976
2:49928797:G:A	50	100	0.99	0.1939
2:49929219:T:A	50	100	0.99	0.28
2:49929549:T:C	50	100	0.98	0.02233
2:49929596:G:C	50	100	0.97	0.0305
2:49930166:G:C	50	100	0.95	0.03613
2:49930510:T:C	50	100	0.94	0.01253
2:49930634:C:T	50	100	1	0.2736
2:49930945:A:G	50	100	0.99	0.2745
2:49931261:T:C	50	100	0.99	0.02233
2:49931866:T:C	49	100	0.99	0.2702
2:49931948:A:G	50	100	1	0.0236
2:49932340:G:C	50	98	1	0.1935
2:49932593:A:G	50	100	0.99	0.2823
2:49932934:C:G	50	100	1	0.01344
2:49933466:C:G	50	98	1	0.2651
2:49933470:G:C	50	100	0.99	0.02197
2:49935274:A:G	50	100	1	0.2754
2:49935390:T:A	50	100	0.96	0.03105
2:49935494:G:T	50	100	0.87	0.0187
2:49935620:G:A	50	100	1	0.2177
2:49936015:A:G	50	100	0.99	0.2736
2:49936526:C:A	50	100	0.8	0.02378
2:49936817:T:C	50	100	1	0.2796
2:49937080:A:G	50	100	1	0.1928
2:49937179:C:T	50	100	1	0.2629
2:49937563:C:T	50	100	1	0.2631
2:49937785:G:T	50	100	1	0.2179
2:49938391:A:G	50	100	1	0.2186
2:49938550:A:G	50	100	1	0.2767
2:49939218:C:T	50	100	0.77	0.02415
2:49939357:T:C	50	100	1	0.01416
2:49939668:A:G	50	100	1	0.2809
2:49940494:A:G	50	100	0.96	0.03105
2:49940848:G:C	50	98	0.95	0.1687
2:49941101:A:G	50	100	0.99	0.2186
2:49941127:C:A	50	100	0.99	0.2186
2:49941236:C:T	50	100	0.99	0.2186
2:49941746:A:G	50	100	0.99	0.281
2:49941904:G:A	50	100	1	0.01362
2:49942570:C:G	50	100	0.99	0.2941
2:49942815:G:A	50	100	1	0.0118
2:49942862:A:T	50	100	1	0.1932
2:49942958:C:A	50	100	0.98	0.4374
2:49943099:C:T	50	100	1	0.2642
2:49943146:T:C	50	100	1	0.2771
2:49943591:G:C	50	100	1	0.2763
2:49944135:G:C	50	100	1	0.2647
2:49944506:A:T	50	100	0.98	0.0118
2:49944520:A:G	50	100	0.99	0.2769
2:49944798:A:G	50	100	0.98	0.2249
2:49945145:C:T	50	100	1	0.02596
2:49945998:C:G	50	100	0.95	0.03068
2:49946409:G:T	50	100	1	0.02397
2:49946723:C:T	50	100	0.96	0.03123
2:49947757:A:G	50	100	0.95	0.1048
2:49948771:A:G	50	100	0.89	0.0187
2:49949075:G:C	50	100	0.97	0.1905
2:49949238:G:T	50	100	0.99	0.4555
2:49949324:A:T	50	100	0.96	0.1122
2:49949827:G:A	50	100	1	0.4513
2:49950000:A:T	50	98	0.99	0.06354
2:49950281:T:C	50	100	1	0.4504
2:49950488:G:A	50	100	0.99	0.01761
2:49951013:A:T	50	100	1	0.4559
2:49951233:G:C	50	100	1	0.01434
2:49951543:G:C	50	100	1	0.1057
2:49951593:C:T	50	100	1	0.01325
2:49952046:A:T	50	100	0.94	0.1318
2:49952837:C:T	50	100	0.94	0.1316
2:49952845:T:A	50	100	0.97	0.1905
2:49953660:C:A	50	98	0.96	0.03577
2:49954365:G:A	50	100	1	0.01307
2:49954758:A:G	50	100	0.99	0.1218
2:49955208:C:T	50	98	0.98	0.02324
2:49955671:A:G	50	100	0.99	0.1941
2:49955674:A:T	50	100	0.99	0.1122
2:49956055:C:A	50	100	1	0.4479
2:49956368:G:A	50	100	1	0.4388
2:49956445:C:A	50	100	0.97	0.02923
2:49956592:G:A	50	100	1	0.01816
2:49956680:C:T	50	100	1	0.3045
2:49956961:G:A	50	100	1	0.4519
2:49957234:G:A	50	100	1	0.4428
2:49957256:C:T	50	100	0.94	0.09949
2:49957503:G:T	50	98	1	0.3017
2:49958398:T:C	50	100	0.84	0.01071
2:49958407:G:C	50	100	1	0.01144
2:49958769:C:T	50	100	0.87	0.01834
2:49958901:G:A	50	100	1	0.0187
2:49959366:C:T	50	98	1	0.4441
2:49959598:G:T	50	100	1	0.1082
2:49959739:C:A	50	98	0.99	0.1062
2:49960997:T:C	50	100	1	0.1086
2:49962150:T:C	50	100	1	0.447
2:49962179:C:G	50	100	1	0.4519
2:49962281:A:T	50	100	1	0.4517
2:49962282:A:C	50	100	1	0.4517
2:49962305:A:C	50	100	0.9	0.02614
2:49962600:T:C	50	100	1	0.4508
2:49962618:G:C	50	100	0.96	0.05664
2:49963215:G:A	50	100	1	0.4448
2:49963360:G:C	50	100	1	0.01144
2:49963962:C:T	50	100	1	0.4497
2:49964472:C:T	49	100	0.99	0.05029
2:49964529:G:A	50	100	0.99	0.3034
2:49965383:C:G	50	100	1	0.1934
2:49965515:T:A	50	100	0.99	0.4457
2:49965981:T:A	50	100	0.98	0.3086
2:49966345:T:C	50	100	0.99	0.1937
2:49966618:T:A	50	100	0.99	0.457
2:49967051:T:C	50	100	0.98	0.01416
2:49967492:C:T	50	100	0.99	0.4497
2:49967910:C:T	50	100	0.99	0.3039
2:49968039:T:C	50	100	1	0.01325
2:49968426:C:T	50	100	0.99	0.4504
2:49969017:T:A	50	100	0.98	0.193
2:49969676:C:T	50	100	0.99	0.0187
2:49969937:C:T	50	90	0.93	0.4185
2:49970147:C:T	50	96	0.92	0.2919
2:49970945:C:G	50	100	0.97	0.01834
2:49972559:T:G	50	100	0.95	0.05592
2:49972618:C:T	50	100	0.99	0.02796
2:49973610:C:T	50	98	0.99	0.4085
2:49973655:T:A	50	96	0.99	0.4274
2:49973972:A:G	50	98	1	0.1541
2:49974245:G:A	50	96	1	0.4294
2:49974369:A:G	50	100	0.99	0.08932
2:49974409:G:C	50	100	1	0.1614
2:49974606:T:C	50	98	0.99	0.409
2:49974883:C:T	50	98	0.99	0.2874
2:49975098:A:G	50	100	1	0.01398
2:49975331:A:G	50	98	1	0.4087
2:49975470:A:G	50	100	0.99	0.08914
2:49975643:C:A	50	100	1	0.0276
2:49975657:C:T	50	100	1	0.02796
2:49975815:G:T	50	98	0.99	0.4112
2:49976096:C:T	50	96	0.99	0.3807
2:49976109:G:A	50	100	0.99	0.2919
2:49976275:C:T	50	100	0.99	0.1285
2:49976857:T:A	50	100	1	0.0276
2:49977386:T:G	50	96	0.89	0.01489
2:49977784:G:T	50	100	1	0.0276
2:49977926:T:G	50	100	1	0.3816
2:49978076:C:T	50	100	0.99	0.3811
2:49978107:A:G	50	100	1	0.0276
2:49978115:T:G	50	100	1	0.3816
2:49978642:A:G	50	100	1	0.3813
2:49978942:C:A	50	100	1	0.01398
2:49979071:G:A	50	100	1	0.3807
2:49979095:G:A	50	100	1	0.0276
2:49979163:G:A	50	100	1	0.3755
2:49979594:T:C	50	100	1	0.4083
2:49979906:G:T	50	90	0.93	0.0797
2:49980098:T:A	50	100	0.94	0.02306
2:49980184:C:T	50	100	1	0.4081
2:49980677:C:A	50	100	1	0.0187
2:49980704:G:A	50	100	1	0.0276
2:49980771:T:C	50	100	1	0.2914
2:49980804:C:G	50	100	1	0.3816
2:49981000:G:C	50	100	1	0.4085
2:49981136:T:A	50	100	1	0.3785
2:49981262:G:C	50	100	1	0.4085
2:49981420:T:A	50	100	1	0.409
2:49981542:C:T	50	98	1	0.409
2:49981649:C:G	50	100	1	0.3814
2:49981671:C:T	50	100	1	0.409
2:49982042:C:T	50	100	1	0.3814
2:49982081:C:A	50	100	1	0.3814
2:49982177:T:A	50	100	0.94	0.01362
2:49982420:C:T	50	100	1	0.409
2:49982456:C:T	50	100	1	0.0276
2:49982497:C:T	50	100	1	0.3814
2:49983106:G:C	50	100	1	0.3785
2:49983161:A:G	50	100	1	0.382
2:49983270:A:G	50	100	0.99	0.1133
2:49983417:C:G	50	100	1	0.3785
2:49983459:G:A	50	100	0.99	0.1438
2:49983564:A:G	50	100	1	0.1634
2:49983626:C:T	50	100	0.99	0.1273
2:49983704:C:T	50	100	1	0.406
2:49984036:C:T	50	100	1	0.3785
2:49984088:G:A	50	100	1	0.0276
2:49984316:T:C	50	100	1	0.0276
2:49984592:A:G	50	100	1	0.0276
2:49984978:T:C	50	100	0.99	0.1046
2:49985691:C:A	50	100	1	0.378
2:49985893:C:T	50	100	1	0.3778
2:49986213:C:T	50	100	1	0.01398
2:49986540:T:C	50	100	1	0.1826
2:49986789:C:T	50	100	1	0.2787
2:49986879:C:T	50	100	0.99	0.08914
2:49986984:A:G	50	100	1	0.3983
2:49987019:G:A	50	100	1	0.3985
2:49987113:G:C	50	100	1	0.3869
2:49987340:C:G	50	100	0.98	0.02814
2:49987601:T:C	50	100	1	0.3991
2:49987664:T:G	49	100	1	0.3865
2:49988191:T:G	50	100	1	0.3778
2:49988213:G:A	50	100	0.99	0.01126
2:49988235:G:A	50	100	1	0.3867
2:49988668:T:G	50	100	1	0.3778
2:49988762:G:C	50	98	1	0.3867
2:49988849:G:C	50	100	1	0.3869
2:49989005:T:C	50	100	0.98	0.1289
2:49989561:G:A	50	100	1	0.3778
2:49989636:C:T	50	100	1	0.3776
2:49989749:A:G	50	100	1	0.01961
2:49989828:G:A	50	100	1	0.3776
2:49990102:T:A	50	100	1	0.3776
2:49990103:A:T	50	88	0.96	0.4121
2:49990301:A:T	50	100	1	0.3776
2:49990336:C:T	50	100	1	0.2785
2:49990358:G:C	49	100	0.99	0.09259
2:49990521:G:A	50	100	1	0.3776
2:49990857:T:C	50	100	1	0.1821
2:49991016:A:C	50	100	1	0.3809
2:49991086:A:C	50	100	1	0.398
2:49991179:G:A	50	100	0.99	0.08878
2:49991231:C:A	50	100	1	0.398
2:49991426:T:A	50	100	1	0.3775
2:49991592:G:A	50	100	1	0.3862
2:49991770:A:C	50	100	1	0.3896
2:49991828:C:T	50	100	0.99	0.09241
2:49991885:G:C	50	100	1	0.3769
2:49992008:C:T	50	100	1	0.3771
2:49992132:G:A	50	100	1	0.4993
2:49992320:A:G	50	100	0.99	0.3912
2:49992342:A:G	50	100	0.98	0.4092
2:49992453:G:A	50	100	1	0.3702
2:49992719:C:T	50	100	0.97	0.1772
2:49992778:G:A	50	100	1	0.01852
2:49992853:G:A	50	100	1	0.3758
2:49992970:A:G	50	100	1	0.376
2:49993077:G:A	50	100	1	0.01434
2:49993106:A:G	50	100	1	0.3749
2:49993170:G:A	50	100	1	0.3818
2:49993263:T:C	50	100	1	0.4232
2:49993571:G:C	50	100	1	0.01434
2:49993639:A:G	50	100	1	0.3818
2:49993766:C:G	50	100	1	0.3818
2:49993858:A:G	50	100	1	0.3747
2:49994037:A:T	50	100	0.99	0.28
2:49994084:C:T	50	100	1	0.3749
2:49994369:G:A	50	100	1	0.3745
2:49994518:G:A	50	100	1	0.3814
2:49994542:G:A	50	100	1	0.0679
2:49994841:A:T	50	100	1	0.3775
2:49994908:A:T	50	100	1	0.02397
2:49995076:C:T	50	100	0.98	0.01053
2:49995259:A:T	50	100	1	0.3747
2:49995270:A:G	50	100	1	0.3749
2:49995461:C:G	50	100	1	0.3747
2:49995488:G:C	50	100	0.98	0.1251
2:49995585:T:C	50	100	1	0.3747
2:49995747:A:G	50	96	1	0.4497
2:49995750:C:A	49	93.9	1	0.3744
2:49995757:A:C	49	93.9	1	0.4405
2:49995760:G:A	49	93.9	1	0.3744
2:49995776:G:A	49	98	1	0.05937
2:49996126:T:C	50	100	0.96	0.05483
2:49996175:T:A	50	100	1	0.3749
2:49996296:G:A	50	100	1	0.2783
2:49997088:T:G	50	100	1	0.3827
2:49997118:C:T	50	100	0.99	0.07734
2:49997130:G:A	50	100	1	0.0955
2:49997428:G:A	50	100	1	0.3736
2:49997464:C:T	50	100	1	0.4987
2:49997563:G:A	50	100	1	0.3836
2:49997687:C:T	50	100	1	0.279
2:49997874:T:A	50	100	1	0.3767
2:49997987:T:G	50	100	1	0.3716
2:49997989:C:G	50	100	1	0.3716
2:49998088:G:T	50	100	1	0.3811
2:49998228:C:A	50	100	1	0.01688
2:49998370:C:T	50	100	1	0.3847
2:49998674:A:T	50	100	1	0.3845
2:49998850:T:C	50	100	1	0.384
2:49998956:G:A	50	100	1	0.3838
2:49999002:G:A	50	100	1	0.3824
2:49999197:T:C	50	100	1	0.3838
2:49999251:A:C	50	100	1	0.3838
2:49999485:T:C	50	100	1	0.2756
2:49999598:A:G	50	100	1	0.3825
2:49999685:C:G	50	100	1	0.3818
2:49999708:C:T	50	100	1	0.2756
2:49999780:T:G	50	100	1	0.3825
2:49999960:C:T	50	100	1	0.3822
2:50000285:A:G	50	100	1	0.3824
2:50000389:A:G	50	100	1	0.3825
2:50000497:T:C	50	100	1	0.3825
2:50000552:A:T	50	100	1	0.01471
2:50000574:T:A	50	100	1	0.3827
2:50000726:T:C	50	100	1	0.3827
2:50000859:A:G	50	100	1	0.3827
2:50000912:G:T	50	100	1	0.01816
2:50001194:T:C	50	100	1	0.4842
2:50001228:T:C	50	100	1	0.1289
2:50001321:T:C	50	100	1	0.1294
2:50001450:T:C	50	100	0.96	0.1296
2:50001494:C:A	50	100	1	0.4869
2:50001918:C:A	49	100	1	0.3829
2:50001989:A:G	50	100	1	0.3867
2:50002006:T:C	50	100	1	0.3889
2:50002326:C:T	50	100	0.96	0.02288
2:50002671:T:C	50	100	1	0.1294
2:50003021:C:T	50	100	1	0.1389
2:50003196:C:T	50	100	1	0.09786
2:50003643:A:C	50	100	1	0.3758
2:50003774:C:T	50	100	1	0.3749
2:50003778:T:C	50	100	1	0.1293
2:50003973:C:A	50	100	1	0.1382
2:50004152:T:C	50	100	1	0.4875
2:50004156:G:C	50	100	1	0.2749
2:50004405:C:G	50	100	1	0.4871
2:50004421:T:A	50	100	0.88	0.02614
2:50004439:T:G	50	100	1	0.1
2:50004476:G:A	50	100	1	0.4864
2:50004654:C:G	50	100	0.88	0.01053
2:50004731:G:A	50	100	1	0.07081
2:50004995:T:C	50	100	1	0.3776
2:50005007:G:A	50	100	1	0.4221
2:50005051:C:A	50	100	1	0.09368
2:50005128:A:C	50	100	1	0.1382
2:50005187:C:T	50	100	0.99	0.1251
2:50005248:G:A	50	98	1	0.1383
2:50005327:C:T	50	100	1	0.1383
2:50005383:C:G	50	100	1	0.3767
2:50005642:C:G	50	100	1	0.4847
2:50005667:G:C	50	100	1	0.01398
2:50005756:C:G	50	100	1	0.3776
2:50005860:G:A	50	100	0.99	0.02124
2:50005981:C:G	50	100	1	0.09405
2:50006214:A:C	50	100	0.97	0.07117
2:50006234:C:G	50	100	1	0.3776
2:50006403:T:C	50	100	1	0.3776
2:50006468:T:C	50	100	1	0.1387
2:50006565:C:G	50	100	1	0.0187
2:50006862:A:G	50	100	1	0.3767
2:50006885:C:T	50	100	1	0.3767
2:50006893:C:T	50	98	1	0.06137
2:50007141:C:G	50	100	1	0.3767
2:50007147:A:G	50	100	1	0.4846
2:50007165:A:G	50	100	1	0.3767
2:50007409:A:G	50	100	1	0.4379
2:50007492:G:A	50	100	1	0.2711
2:50007727:T:C	50	100	1	0.09622
2:50007916:G:A	50	100	1	0.06118
2:50007978:C:A	50	100	0.9	0.0354
2:50007981:G:A	50	100	1	0.4363
2:50008063:G:T	50	100	1	0.3724
2:50008066:T:C	50	100	1	0.09532
2:50008126:T:A	50	100	1	0.3751
2:50008191:A:G	50	100	1	0.4319
2:50008249:C:G	50	96	0.72	0.03522
2:50008316:T:C	50	100	1	0.06118
2:50008895:T:C	50	100	0.99	0.09749
2:50008922:T:C	50	100	1	0.01416
2:50008999:G:T	50	100	1	0.3769
2:50009254:C:A	50	100	1	0.0138
2:50009439:C:T	50	100	1	0.06009
2:50009481:A:T	50	100	1	0.4824
2:50009503:A:G	50	100	1	0.3769
2:50010041:G:A	50	100	1	0.3747
2:50010191:T:G	49	100	1	0.3785
2:50010503:A:T	50	100	1	0.3769
2:50010764:A:G	50	100	1	0.3767
2:50010977:A:G	49	100	1	0.378
2:50011295:T:A	50	100	1	0.09695
2:50011301:C:A	50	100	1	0.01452
2:50011342:C:A	50	100	1	0.3767
2:50011427:C:T	49	100	1	0.2714
2:50011479:C:A	50	100	1	0.376
2:50011824:A:G	50	100	1	0.1405
2:50011830:G:A	50	100	1	0.0138
2:50012022:T:C	50	98	1	0.03758
2:50012057:A:G	50	100	1	0.1405
2:50012249:A:G	50	100	1	0.482
2:50012439:C:G	50	100	1	0.1414
2:50012529:T:C	50	100	1	0.3773
2:50012953:T:C	50	100	1	0.1409
2:50013117:T:C	50	100	1	0.1407
2:50013373:G:A	50	100	1	0.1407
2:50013506:C:T	50	100	1	0.3722
2:50013809:G:C	50	100	0.98	0.1968
2:50013864:T:C	50	100	1	0.4337
2:50013927:A:T	50	100	1	0.06209
2:50014100:T:G	50	98	1	0.2723
2:50014106:G:T	50	94	0.95	0.1668
2:50014130:G:A	50	100	1	0.4334
2:50014560:T:A	50	100	1	0.3722
2:50014727:T:A	50	100	1	0.1412
2:50014758:A:G	50	100	1	0.3767
2:50014955:T:C	50	100	1	0.01416
2:50015285:T:G	50	100	0.99	0.3758
2:50015696:A:G	50	100	1	0.4372
2:50015894:G:T	50	100	1	0.06173
2:50015961:G:C	50	100	1	0.4201
2:50016043:C:T	50	100	0.99	0.3722
2:50016202:C:G	50	100	0.99	0.1661
2:50016248:G:T	50	100	0.97	0.1977
2:50016264:C:T	50	98	0.98	0.3709
2:50016513:C:G	50	98	0.97	0.4552
2:50016523:A:C	50	100	1	0.02197
2:50016586:A:G	50	100	1	0.01434
2:50016587:G:C	50	100	1	0.05719
2:50016641:T:C	50	100	0.97	0.179
2:50016748:A:C	50	100	0.98	0.1115
2:50016800:A:G	50	100	1	0.1805
2:50016990:G:T	50	100	0.99	0.2861
2:50017224:A:G	50	100	1	0.04884
2:50017583:A:T	50	100	1	0.4729
2:50017921:T:C	50	100	0.99	0.06227
2:50017977:C:T	50	100	0.97	0.05247
2:50018002:G:A	50	100	1	0.04938
2:50018065:T:A	50	100	0.93	0.01452
2:50018073:T:G	50	100	0.99	0.2908
2:50018093:A:G	50	100	0.99	0.4797
2:50018277:T:A	50	100	1	0.4726
2:50018373:T:G	50	100	1	0.0492
2:50018691:C:T	50	100	0.99	0.181
2:50019086:C:G	50	100	1	0.1814
2:50019111:T:G	50	100	1	0.181
2:50019499:C:T	50	100	1	0.4728
2:50019541:G:C	50	100	1	0.3411
2:50019544:G:T	49	100	1	0.04938
2:50019918:G:A	45	95.6	0.99	0.297
2:50020011:A:G	39	84.6	0.99	0.4779
2:50020206:C:T	50	100	1	0.1803
2:50020347:A:G	50	100	1	0.04938
2:50020482:G:A	50	100	1	0.2965
2:50020804:A:G	50	100	1	0.3528
2:50021163:G:A	50	100	1	0.297
2:50021185:A:C	50	100	1	0.05011
2:50021217:T:A	50	100	0.99	0.3555
2:50021323:C:G	50	100	0.99	0.08406
2:50021381:T:G	50	100	1	0.356
2:50021510:C:T	50	100	1	0.297
2:50021514:G:C	50	100	0.98	0.01652
2:50021775:A:G	50	100	1	0.2958
2:50021842:T:C	50	100	1	0.3517
2:50021893:C:T	50	100	1	0.1812
2:50022392:A:T	50	100	1	0.06173
2:50022636:T:C	50	100	1	0.4746
2:50022743:G:T	50	100	1	0.04938
2:50022921:A:G	50	100	1	0.04902
2:50023062:A:C	50	100	1	0.04884
2:50023197:A:G	50	100	1	0.3419
2:50023309:T:C	50	100	1	0.3417
2:50023310:C:G	50	100	1	0.1999
2:50023357:A:G	50	100	1	0.04884
2:50023620:A:G	50	100	0.99	0.1126
2:50023625:T:C	50	100	1	0.04884
2:50023685:G:A	50	100	1	0.04884
2:50023781:A:T	50	100	1	0.2928
2:50023962:A:G	50	100	1	0.4573
2:50024194:A:G	50	100	1	0.08406
2:50024225:A:T	50	100	1	0.2927
2:50025314:A:G	50	100	1	0.343
2:50025550:T:G	50	100	1	0.04975
2:50026249:A:C	50	100	1	0.02015
2:50026556:T:C	50	98	1	0.2928
2:50026771:C:T	50	98	1	0.2928
2:50026836:G:A	48	100	1	0.02015
2:50026991:T:C	50	100	1	0.09078
2:50027032:C:T	50	100	1	0.3451
2:50027964:G:T	50	100	1	0.04884
2:50028304:G:A	50	100	1	0.1091
2:50028391:T:C	50	100	1	0.02233
2:50028451:C:G	50	100	1	0.2662
2:50028555:C:A	50	100	1	0.04884
2:50028626:A:T	50	100	1	0.04884
2:50029168:C:A	50	100	1	0.06282
2:50029241:T:C	50	100	1	0.02233
2:50029374:G:T	50	100	1	0.08515
2:50029468:G:A	50	100	1	0.01126
2:50029480:G:A	50	100	1	0.03322
2:50029761:T:C	50	100	1	0.04321
2:50029801:C:T	50	100	1	0.2311
2:50029853:G:A	50	100	1	0.03322
2:50030042:T:C	50	100	0.99	0.2959
2:50030341:A:G	50	100	0.98	0.2605
2:50030497:G:C	50	100	1	0.2239
2:50030765:T:A	50	100	1	0.04321
2:50030905:C:T	50	100	1	0.02233
2:50031071:A:T	50	100	1	0.06064
2:50031093:C:T	50	100	1	0.01053
2:50031201:C:T	50	100	1	0.02233
2:50031473:T:C	50	100	0.98	0.0325
2:50031537:T:A	50	100	1	0.3428
2:50031664:T:C	50	100	1	0.3368
2:50031721:C:A	50	100	0.98	0.04176
2:50031970:C:A	50	96	0.68	0.02469
2:50032039:A:G	50	100	0.99	0.03468
2:50032471:A:T	50	100	0.99	0.03468
2:50032596:G:A	50	100	1	0.06028
2:50032624:C:G	50	100	0.93	0.02469
2:50032707:C:G	50	100	0.99	0.4651
2:50032801:G:A	50	100	1	0.3308
2:50032915:G:A	50	100	0.99	0.2809
2:50033268:C:T	50	100	0.99	0.08751
2:50033269:A:G	50	100	1	0.3219
2:50033290:C:A	50	100	1	0.04884
2:50033349:C:A	50	100	1	0.04884
2:50033480:G:A	50	100	1	0.04884
2:50033724:C:T	50	100	0.99	0.3037
2:50033734:A:G	50	100	1	0.3164
2:50033961:A:G	50	100	1	0.01271
2:50034462:C:G	50	100	1	0.09005
2:50035062:T:C	50	100	1	0.02233
2:50035092:C:T	50	100	0.99	0.3028
2:50035160:A:G	50	100	0.99	0.2602
2:50035174:T:A	50	100	0.94	0.02397
2:50035235:C:T	50	100	1	0.02215
2:50035248:C:A	50	100	1	0.327
2:50035264:T:C	50	100	0.99	0.2179
2:50035834:T:C	50	100	0.99	0.2885
2:50036098:C:T	50	100	0.98	0.03195
2:50036167:C:T	50	100	1	0.09005
2:50036507:T:C	50	100	1	0.02052
2:50036707:G:A	50	100	0.99	0.3275
2:50037572:C:A	50	100	1	0.08987
2:50037618:A:T	50	100	1	0.04866
2:50038677:C:G	50	100	0.98	0.065
2:50038723:T:C	50	100	0.99	0.3506
2:50038853:A:C	50	100	0.99	0.3008
2:50038883:T:C	50	100	0.99	0.3482
2:50039026:A:C	50	100	0.99	0.3477
2:50039236:A:T	50	100	0.99	0.3232
2:50039500:C:T	50	98	1	0.02524
2:50039707:T:C	50	98	1	0.303
2:50039728:C:A	50	98	1	0.02505
2:50040004:T:C	50	100	1	0.3036
2:50040775:T:C	50	98	0.96	0.05646
2:50040856:C:G	50	98	0.99	0.3938
2:50040911:A:T	50	100	1	0.02687
2:50041090:T:G	50	100	0.99	0.2654
2:50041417:T:G	50	100	0.99	0.4408
2:50041478:T:C	50	100	0.98	0.1149
2:50041573:T:C	49	100	0.99	0.262
2:50041892:G:A	50	100	1	0.02469
2:50042166:A:T	50	100	0.99	0.4187
2:50042262:C:T	50	100	0.99	0.02433
2:50042282:C:T	50	100	0.99	0.02433
2:50042329:C:T	50	100	0.73	0.01307
2:50042549:G:A	50	100	0.96	0.4858
2:50042834:G:A	50	98	0.9	0.03341
2:50043279:C:T	50	100	0.96	0.1147
2:50043419:G:C	50	100	0.95	0.1282
2:50043787:A:G	50	100	0.99	0.3259
2:50043887:T:C	50	98	0.99	0.3232
2:50044072:C:T	50	98	0.99	0.331
2:50044462:A:G	50	100	0.99	0.3235
2:50044684:T:C	50	100	1	0.04575
2:50044909:T:C	50	100	0.99	0.3217
2:50045490:G:A	50	100	1	0.01398
2:50045598:A:G	50	98	0.98	0.2683
2:50045654:C:T	50	100	1	0.02451
2:50046291:C:T	50	100	0.99	0.2564
2:50046749:G:C	50	100	1	0.08624
2:50046759:C:T	50	100	0.99	0.3631
2:50046929:C:A	50	100	0.97	0.3313
2:50046975:T:G	50	98	0.99	0.3306
2:50047070:T:G	50	100	1	0.02124
2:50047184:A:T	50	100	1	0.02033
2:50047275:A:G	50	100	1	0.02106
2:50047284:T:C	49	100	1	0.2108
2:50047569:G:A	50	100	1	0.02106
2:50047576:T:C	50	100	1	0.3306
2:50047636:C:T	50	100	1	0.3306
2:50047793:A:T	50	100	1	0.3629
2:50047823:A:T	50	98	1	0.2382
2:50047940:G:A	50	100	1	0.3306
2:50048239:T:A	50	100	1	0.03214
2:50048267:G:T	50	100	1	0.03214
2:50048550:A:T	50	100	1	0.3054
2:50048923:C:T	50	100	1	0.2415
2:50048978:A:G	50	100	1	0.2424
2:50049503:C:G	50	100	1	0.02088
2:50049665:C:T	50	100	1	0.03214
2:50049922:C:G	50	100	1	0.2023
2:50050335:T:C	50	100	1	0.03214
2:50050382:T:C	50	100	1	0.01507
2:50050396:G:A	50	100	1	0.01888
2:50050703:T:C	50	100	1	0.0463
2:50050811:T:G	50	98	0.99	0.2653
2:50051045:T:C	50	100	1	0.3631
2:50052337:A:G	50	100	0.97	0.1478
2:50053145:T:C	50	100	1	0.2017
2:50053200:G:A	50	100	1	0.3629
2:50053331:C:T	50	100	1	0.0207
2:50053639:A:G	50	100	1	0.01398
2:50053835:G:A	50	100	1	0.3622
2:50053837:A:G	50	100	1	0.3627
2:50053950:A:G	50	100	0.99	0.05392
2:50054500:T:C	50	100	1	0.2355
2:50055899:C:A	50	100	1	0.05356
2:50056347:T:G	50	100	1	0.3375
2:50056485:A:C	50	100	1	0.3375
2:50056682:T:A	50	100	1	0.2498
2:50056690:T:A	50	100	1	0.01017
2:50056750:T:A	50	98	1	0.3627
2:50056879:T:C	50	100	1	0.2026
2:50057024:C:A	50	100	1	0.02215
2:50057153:C:T	50	100	1	0.02524
2:50057183:A:G	50	100	1	0.305
2:50057381:A:G	50	100	1	0.3302
2:50057443:T:A	50	100	1	0.2669
2:50057453:T:G	50	100	1	0.0207
2:50057632:T:C	50	100	1	0.2453
2:50057652:T:G	50	100	1	0.2498
2:50057738:A:G	50	100	1	0.03468
2:50057773:T:C	50	100	1	0.2698
2:50058176:T:C	50	100	1	0.02542
2:50058451:T:C	50	100	1	0.0325
2:50058500:A:G	50	100	1	0.2498
2:50058501:C:T	50	100	0.97	0.1164
2:50058964:T:C	50	100	1	0.0325
2:50059176:G:A	50	100	1	0.02106
2:50059263:G:C	50	100	1	0.0325
2:50059288:T:C	50	100	1	0.02342
2:50059484:A:G	50	100	1	0.0256
2:50059783:G:A	50	100	1	0.02106
2:50059830:A:C	50	100	1	0.2017
2:50059896:A:G	50	100	1	0.02542
2:50059990:C:G	50	100	1	0.02269
2:50060026:G:A	50	100	1	0.02033
2:50060542:G:C	50	100	1	0.3506
2:50060559:G:A	50	100	1	0.02106
2:50060669:T:C	50	100	1	0.02614
2:50061037:C:T	50	100	1	0.02106
2:50062023:T:C	50	100	1	0.0256
2:50062115:T:C	50	100	1	0.03486
2:50062223:A:G	50	100	1	0.02033
2:50062282:T:G	50	100	0.99	0.25
2:50062293:G:A	50	100	1	0.0906
2:50062344:C:T	50	100	1	0.2585
2:50062479:T:C	50	100	1	0.327
2:50062673:A:G	50	100	1	0.0207
2:50062887:T:C	50	100	1	0.1109
2:50062889:C:T	50	100	1	0.02106
2:50063015:A:G	50	100	1	0.2028
2:50063096:A:C	50	100	1	0.03486
2:50063190:C:A	50	100	1	0.2035
2:50063300:A:G	50	100	1	0.03268
2:50063353:G:A	50	100	1	0.2033
2:50063666:C:T	50	100	1	0.2605
2:50063770:T:C	50	100	1	0.3368
2:50063827:C:T	49	100	1	0.3043
2:50063906:T:C	50	100	0.99	0.01398
2:50063948:C:T	50	100	1	0.3041
2:50064148:A:G	50	100	1	0.2758
2:50064552:T:C	50	100	1	0.2032
2:50064584:G:A	50	100	1	0.03268
2:50065207:C:G	50	100	1	0.02524
2:50065596:A:C	50	100	1	0.05338
2:50065830:C:T	50	100	1	0.02052
2:50065940:G:A	50	100	0.95	0.03395
2:50065960:T:C	50	100	1	0.05338
2:50065983:G:A	50	100	1	0.02614
2:50066194:T:C	50	100	1	0.02524
2:50066200:C:T	50	100	1	0.05338
2:50066722:A:T	50	100	1	0.3715
2:50066753:C:T	50	100	1	0.0532
2:50066999:T:G	50	100	1	0.0256
2:50067335:C:T	50	100	0.96	0.01035
2:50068273:T:C	50	100	0.99	0.01398
2:50068488:A:G	50	100	1	0.02469
2:50069155:G:T	50	100	1	0.07952
2:50069263:C:T	50	100	1	0.3341
2:50069535:T:C	50	100	1	0.05301
2:50069602:T:C	50	100	1	0.06209
2:50069699:A:T	50	100	1	0.08388
2:50069704:G:C	50	100	1	0.281
2:50070067:A:G	50	100	1	0.2542
2:50070495:A:G	50	100	1	0.2536
2:50070542:G:A	50	100	1	0.01906
2:50070546:G:A	50	98	1	0.3691
2:50070553:A:G	50	98	1	0.254
2:50070598:G:A	49	95.9	1	0.3742
2:50070668:G:A	50	100	0.95	0.01307
2:50070686:C:T	50	98	1	0.03214
2:50070718:C:T	48	97.9	0.99	0.2547
2:50070927:A:G	50	100	1	0.01997
2:50070975:T:C	50	98	1	0.3709
2:50071031:T:C	50	100	1	0.0532
2:50071123:C:T	50	100	1	0.3065
2:50071172:A:G	50	100	0.98	0.01761
2:50071261:T:C	50	100	1	0.07843
2:50071297:C:G	50	100	1	0.08188
2:50071381:T:C	50	100	1	0.03286
2:50071736:T:G	50	100	1	0.02124
2:50071825:C:T	50	100	1	0.305
2:50072334:C:T	50	100	1	0.3696
2:50072430:A:G	50	100	1	0.02124
2:50072444:T:A	50	100	1	0.01416
2:50072614:T:A	48	83.3	0.98	0.3056
2:50073347:G:A	50	100	0.99	0.01816
2:50073826:T:G	50	100	1	0.01997
2:50073908:A:G	50	100	1	0.02033
2:50074772:A:G	50	100	0.98	0.01888
2:50074864:T:C	50	100	0.97	0.02614
2:50074959:G:A	50	100	1	0.3602
2:50075298:A:G	50	100	1	0.06282
2:50075345:G:T	50	100	1	0.37
2:50075840:A:G	50	98	0.99	0.4203
2:50075884:C:T	50	98	1	0.3607
2:50075974:A:G	50	100	1	0.02633
2:50076562:A:G	50	100	1	0.4573
2:50076794:C:T	50	100	0.99	0.08297
2:50076802:T:C	50	100	1	0.362
2:50076872:G:C	50	100	1	0.282
2:50076890:C:T	50	100	1	0.02378
2:50077192:G:C	50	100	1	0.02614
2:50077245:A:G	50	100	1	0.02614
2:50077387:C:T	50	100	1	0.06681
2:50077631:T:C	50	100	1	0.02614
2:50077716:T:C	50	100	1	0.09314
2:50077917:A:T	50	100	1	0.457
2:50077926:T:G	50	100	1	0.3635
2:50078175:G:A	50	100	0.94	0.01307
2:50078386:T:A	50	100	1	0.4305
2:50078391:T:C	50	100	1	0.0236
2:50078553:C:T	50	100	1	0.0345
2:50078647:A:G	50	100	1	0.4305
2:50078911:T:C	50	100	0.99	0.07879
2:50078979:A:G	50	100	1	0.0207
2:50079079:A:G	50	100	1	0.4566
2:50079091:T:A	50	100	1	0.4303
2:50079168:A:C	50	100	1	0.4566
2:50079181:A:G	50	100	1	0.4566
2:50079184:A:T	50	100	1	0.2618
2:50079239:C:T	50	100	1	0.4303
2:50079585:C:T	50	100	1	0.2397
2:50079797:T:C	50	100	1	0.3627
2:50080107:G:A	49	100	1	0.3263
2:50080131:T:C	50	100	1	0.02106
2:50080191:A:G	50	100	1	0.3626
2:50080265:C:T	50	100	1	0.07752
2:50080299:A:C	50	100	1	0.02614
2:50080320:T:G	50	100	1	0.02052
2:50080855:T:C	50	100	1	0.0187
2:50081083:T:C	50	100	1	0.05556
2:50081100:C:T	50	100	0.98	0.0817
2:50081303:G:T	50	100	1	0.01707
2:50081376:C:A	50	98	1	0.4568
2:50081392:C:T	50	98	0.99	0.3618
2:50081507:G:A	50	100	1	0.2654
2:50081847:C:A	50	100	0.99	0.4561
2:50082019:C:G	50	100	1	0.02106
2:50082823:A:G	50	100	1	0.02124
2:50082864:A:T	50	100	1	0.02124
2:50083038:A:C	50	100	1	0.02124
2:50083078:T:C	50	100	0.97	0.1175
2:50083220:C:T	50	100	1	0.3591
2:50083490:G:A	50	100	1	0.3595
2:50083508:T:A	50	100	1	0.02378
2:50083592:G:C	50	100	0.99	0.2665
2:50083613:G:C	50	100	1	0.07171
2:50083622:G:T	50	100	1	0.02614
2:50083725:G:A	50	100	1	0.3588
2:50083749:C:A	50	100	1	0.0345
2:50083885:G:C	50	100	1	0.4526
2:50083910:G:C	50	100	1	0.4513
2:50083946:C:T	49	100	1	0.02614
2:50083947:A:G	49	100	1	0.09296
2:50084180:G:A	49	100	1	0.3586
2:50084272:G:A	50	100	1	0.3584
2:50084276:G:A	50	100	0.99	0.4519
2:50084328:G:A	50	100	0.98	0.02977
2:50084339:T:C	50	100	0.99	0.4263
2:50084370:A:G	50	100	1	0.4257
2:50084386:G:A	50	100	1	0.02124
2:50084389:C:T	50	100	1	0.2649
2:50084494:C:T	50	100	1	0.4257
2:50084498:G:C	50	100	1	0.4259
2:50084531:A:C	50	100	1	0.4259
2:50084550:C:T	50	100	1	0.3578
2:50084555:G:A	50	100	1	0.3584
2:50084557:C:G	50	100	1	0.04557
2:50084601:C:G	50	100	1	0.02832
2:50084603:C:G	50	100	1	0.04593
2:50084668:A:G	50	100	1	0.453
2:50084972:A:G	50	100	1	0.02233
2:50085043:T:A	50	100	1	0.2658
2:50085053:T:A	50	100	1	0.4528
2:50085348:A:G	50	100	1	0.0345
2:50085424:G:A	50	96	1	0.3591
2:50085467:G:T	50	98	1	0.3589
2:50085696:T:A	50	98	0.99	0.07952
2:50085732:A:G	50	100	1	0.07843
2:50085755:T:C	50	100	1	0.01779
2:50086146:G:T	50	96	1	0.3591
2:50086239:G:A	50	100	1	0.01271
2:50086457:A:T	50	100	0.99	0.03413
2:50086673:T:G	50	98	1	0.467
2:50086699:G:A	50	98	1	0.3364
2:50086774:G:A	50	100	0.99	0.05574
2:50086809:G:A	50	98	0.99	0.1338
2:50086821:T:C	50	100	1	0.02088
2:50086851:C:A	49	91.8	0.98	0.3217
2:50086900:C:G	50	98	1	0.4593
2:50086961:T:C	50	98	1	0.4537
2:50087317:T:G	50	98	0.99	0.3611
2:50087452:A:G	50	98	0.99	0.07952
2:50087829:A:G	50	98	0.99	0.2044
2:50087910:C:T	50	100	0.98	0.2653
2:50088164:G:A	50	98	0.99	0.3364
2:50088169:C:T	50	100	0.99	0.06064
2:50088249:C:T	50	100	1	0.3952
2:50088357:C:T	50	100	0.99	0.2645
2:50088897:A:T	50	100	0.94	0.02669
2:50089248:G:A	50	98	0.99	0.3366
2:50089319:A:G	50	100	1	0.02106
2:50089459:T:A	50	98	1	0.4297
2:50089466:T:C	50	100	1	0.02832
2:50089530:T:G	50	98	1	0.3822
2:50089818:A:G	50	100	1	0.02088
2:50090147:G:A	50	98	1	0.4034
2:50090322:G:C	50	96	1	0.2037
2:50090806:A:G	50	100	1	0.02397
2:50090836:C:G	50	100	0.98	0.03558
2:50091523:G:C	50	100	0.94	0.0256
2:50091656:C:T	50	98	1	0.02251
2:50091807:A:G	50	100	0.99	0.06845
2:50092190:G:A	50	100	1	0.02415
2:50092466:C:T	50	100	0.99	0.06808
2:50092604:T:C	50	98	1	0.339
2:50092658:A:G	50	100	0.98	0.05755
2:50092997:T:C	50	100	1	0.1118
2:50093354:A:G	50	98	1	0.4475
2:50093424:C:G	50	98	1	0.4475
2:50093427:G:A	50	98	0.99	0.05483
2:50093467:G:A	50	90	0.99	0.4871
2:50093470:A:G	50	100	0.85	0.02269
2:50093716:T:C	50	100	1	0.339
2:50093840:G:A	50	100	1	0.4875
2:50093883:T:C	50	100	1	0.1472
2:50094155:T:G	50	100	1	0.4926
2:50094217:T:A	50	100	1	0.339
2:50094232:C:T	50	100	1	0.148
2:50094511:C:T	50	100	1	0.339
2:50094925:C:A	50	100	1	0.335
2:50095094:C:T	50	100	0.99	0.1494
2:50095121:C:T	50	100	0.99	0.1489
2:50095194:T:G	50	100	1	0.3368
2:50095319:C:T	50	100	1	0.3368
2:50095564:A:G	50	100	0.99	0.0581
2:50095742:G:A	50	100	1	0.3368
2:50095794:T:A	50	100	0.97	0.02469
2:50095862:G:A	50	100	1	0.3381
2:50096165:A:C	50	100	0.99	0.05483
2:50096211:G:A	50	100	0.98	0.02106
2:50096445:T:G	50	100	0.99	0.04666
2:50096510:T:C	50	100	1	0.2614
2:50096873:A:C	50	100	1	0.03413
2:50096951:T:C	50	100	1	0.02306
2:50097673:C:G	50	100	1	0.3401
2:50097734:T:C	50	100	1	0.4599
2:50097796:C:T	50	100	0.96	0.02487
2:50098105:C:A	50	100	1	0.05465
2:50098168:T:A	50	100	0.94	0.02487
2:50098350:T:C	50	98	0.98	0.1195
2:50098567:T:C	50	100	1	0.02251
2:50098866:T:G	37	78.4	0.94	0.1939
2:50098872:T:G	41	92.7	0.96	0.08424
2:50098921:A:G	50	100	1	0.02142
2:50098996:C:G	50	100	1	0.03413
2:50099333:G:A	50	100	1	0.1198
2:50099996:G:A	50	100	1	0.4383
2:50100048:C:T	50	100	1	0.01035
2:50100119:T:C	50	100	1	0.03413
2:50100279:C:A	50	98	1	0.05519
2:50100351:G:A	50	100	1	0.2653
2:50100805:T:C	50	100	1	0.02033
2:50100924:G:T	50	96	1	0.4871
2:50101027:G:A	50	98	1	0.02124
2:50101237:C:A	50	100	1	0.2658
2:50101496:A:C	50	96	1	0.2427
2:50101661:A:G	50	100	1	0.2017
2:50102004:A:G	50	100	0.98	0.1331
2:50102007:A:C	50	100	0.99	0.1051
2:50102428:A:G	50	100	1	0.04684
2:50102727:A:T	50	96	1	0.4593
2:50102930:A:G	50	96	1	0.4599
2:50103127:T:C	50	100	1	0.01779
2:50103128:T:A	50	100	1	0.2182
2:50103180:T:A	50	98	1	0.2658
2:50103348:G:A	50	98	1	0.4599
2:50103372:T:C	50	98	1	0.4599
2:50103544:C:T	50	98	1	0.4599
2:50103586:T:G	50	98	1	0.4626
2:50103621:C:T	50	98	1	0.4597
2:50103798:C:A	50	100	1	0.03359
2:50104123:G:A	50	100	1	0.4688
2:50104141:T:C	50	100	1	0.1643
2:50104216:T:C	50	100	1	0.2516
2:50104642:T:C	50	100	0.99	0.3048
2:50104830:G:A	50	100	0.99	0.2469
2:50104899:C:T	50	100	1	0.01834
2:50105172:C:T	50	98	0.99	0.2415
2:50105262:T:C	50	100	1	0.4586
2:50105460:C:T	50	100	1	0.2736
2:50105542:T:G	50	100	0.99	0.4581
2:50105840:G:C	50	100	0.88	0.01307
2:50105988:T:G	50	100	1	0.0236
2:50106077:C:T	50	100	0.99	0.4586
2:50106250:C:A	50	100	0.99	0.4395
2:50106435:A:G	50	98	0.99	0.0561
2:50106634:A:G	50	100	0.99	0.4225
2:50106759:G:T	50	100	0.9	0.03413
2:50106950:A:C	50	100	1	0.2505
2:50107045:C:A	50	98	1	0.2485
2:50107133:C:A	50	100	1	0.03504
2:50107461:T:A	50	100	0.98	0.02106
2:50107520:C:T	50	92	0.99	0.2484
2:50107539:A:T	49	100	0.64	0.01325
2:50107541:T:A	48	89.6	0.95	0.2705
2:50107543:T:A	49	91.8	0.87	0.1118
2:50107561:C:G	50	98	0.99	0.03522
2:50108046:T:C	50	100	1	0.04684
2:50108048:G:T	50	100	1	0.2938
2:50108078:C:T	50	100	1	0.258
2:50108093:C:T	50	100	1	0.2402
2:50108763:G:C	50	100	1	0.2676
2:50109028:T:C	50	100	1	0.07861
2:50109199:T:G	50	100	1	0.03522
2:50109284:C:G	50	100	0.99	0.4219
2:50109355:C:A	50	100	1	0.242
2:50110017:T:C	50	100	1	0.1033
2:50110038:C:T	50	100	1	0.2455
2:50110045:A:G	50	100	1	0.2455
2:50110287:G:C	50	100	0.93	0.01344
2:50110447:G:A	49	100	1	0.02269
2:50110914:A:C	50	100	1	0.2516
2:50112378:G:A	50	100	0.99	0.3373
2:50112617:C:T	50	100	0.99	0.337
2:50112902:C:T	50	100	1	0.2613
2:50112935:C:A	50	98	0.99	0.3439
2:50113016:T:C	50	100	0.98	0.02124
2:50113343:A:C	50	100	1	0.04648
2:50113644:G:T	50	98	0.99	0.3606
2:50113917:A:T	50	100	0.99	0.3529
2:50114790:T:A	50	100	1	0.0354
2:50115157:T:G	49	100	0.99	0.3555
2:50115481:G:A	50	100	1	0.02233
2:50115582:G:T	50	100	0.99	0.3431
2:50115694:G:T	50	100	0.99	0.1489
2:50115845:T:C	50	100	1	0.4241
2:50116154:T:A	50	100	0.98	0.07553
2:50116610:A:G	50	100	1	0.3535
2:50116611:T:C	50	100	1	0.02233
2:50116876:T:C	50	100	1	0.2663
2:50117074:G:T	50	100	1	0.0236
2:50117113:T:C	50	96	0.82	0.04866
2:50117270:G:A	50	98	1	0.01816
2:50117418:T:A	50	100	0.99	0.02124
2:50117585:A:G	50	100	1	0.209
2:50117605:C:T	50	100	1	0.02124
2:50117844:A:G	50	100	1	0.4192
2:50118097:A:C	50	100	1	0.3542
2:50118099:T:C	50	100	1	0.4196
2:50118142:G:C	50	100	1	0.4196
2:50118821:A:G	50	100	1	0.3455
2:50119737:C:T	50	100	1	0.3442
2:50119850:C:T	50	100	1	0.3538
2:50119898:T:G	50	98	0.99	0.08932
2:50119906:A:G	50	100	1	0.3533
2:50120086:T:C	50	100	1	0.06935
2:50120159:A:G	50	98	1	0.01834
2:50120465:A:T	50	100	0.93	0.03341
2:50120567:A:G	50	98	1	0.01816
2:50121098:G:C	50	100	0.99	0.3428
2:50121412:C:T	50	100	1	0.02451
2:50121574:G:A	50	98	1	0.01852
2:50121871:A:G	50	100	1	0.09332
2:50121954:C:T	50	100	1	0.3517
2:50121974:G:T	50	100	0.99	0.1282
2:50122006:A:G	50	100	1	0.3517
2:50122475:A:G	50	100	1	0.09332
2:50123026:A:G	50	100	1	0.01852
2:50123422:T:C	50	100	1	0.4207
2:50123673:C:T	50	100	1	0.08588
2:50123701:A:G	50	100	1	0.06536
2:50123727:A:T	50	100	1	0.0236
2:50123732:T:C	50	100	0.97	0.02233
2:50124352:A:G	50	100	1	0.2676
2:50125091:A:G	50	100	0.99	0.307
2:50126200:G:A	50	100	0.99	0.3533
2:50126407:A:C	50	100	1	0.3052
2:50126486:T:C	50	100	1	0.3056
2:50126663:C:T	50	100	1	0.3499
2:50126701:C:T	50	100	1	0.3077
2:50126732:T:G	50	100	1	0.03667
2:50126866:A:G	50	100	1	0.01725
2:50127065:T:G	50	100	0.99	0.2662
2:50127142:C:T	50	100	0.99	0.2653
2:50127604:A:G	50	100	1	0.2731
2:50127641:T:C	50	100	1	0.01725
2:50127710:G:A	50	100	1	0.2698
2:50127887:A:G	50	100	1	0.3586
2:50127987:C:T	50	100	1	0.35
2:50128250:G:C	50	98	1	0.3586
2:50128350:C:T	50	100	1	0.08261
2:50128352:A:C	50	100	1	0.01144
2:50128489:T:C	50	98	1	0.06518
2:50128573:A:G	50	100	0.99	0.3602
2:50128735:T:A	50	100	1	0.3588
2:50128841:G:C	50	100	0.98	0.1173
2:50128878:A:G	50	98	1	0.2139
2:50129089:C:T	50	100	1	0.03486
2:50129184:T:C	50	98	1	0.02033
2:50129539:A:G	50	98	1	0.02197
2:50129932:T:C	50	100	1	0.2707
2:50129934:T:G	50	100	0.96	0.07771
2:50130042:T:C	50	100	0.99	0.05846
2:50130069:T:C	50	100	1	0.02142
2:50130092:T:C	50	100	0.99	0.05882
2:50130129:G:A	50	100	1	0.02378
2:50130160:G:C	50	100	1	0.2698
2:50130323:G:A	50	100	0.96	0.05737
2:50130369:C:T	50	100	0.99	0.3457
2:50130596:T:C	50	100	1	0.3486
2:50130628:C:T	50	100	1	0.05937
2:50130787:T:C	50	100	1	0.356
2:50131099:G:C	50	100	1	0.02142
2:50131180:G:A	50	100	0.99	0.3457
2:50131224:G:A	50	100	1	0.06463
2:50131317:T:C	50	100	1	0.09877
2:50131537:T:G	50	100	1	0.3651
2:50131702:G:A	50	100	1	0.2682
2:50131729:A:G	50	100	1	0.3551
2:50131958:T:C	50	100	1	0.02487
2:50132132:C:T	50	100	1	0.2683
2:50132436:T:G	50	100	1	0.0463
2:50132466:T:A	50	100	1	0.0138
2:50132595:G:A	50	100	0.94	0.0256
2:50133241:G:C	50	100	1	0.2702
2:50133260:G:A	50	100	0.96	0.07662
2:50133393:G:C	50	100	1	0.02142
2:50133467:T:A	50	100	1	0.2878
2:50134250:C:T	50	100	1	0.2633
2:50134295:G:C	50	100	1	0.01362
2:50134325:A:G	50	100	1	0.2994
2:50134487:A:G	50	100	1	0.03867
2:50134719:C:T	50	100	1	0.3952
2:50134811:T:C	50	100	1	0.37
2:50134812:G:A	50	100	1	0.01543
2:50135287:T:C	50	100	1	0.03631
2:50135291:C:T	50	100	1	0.3515
2:50135309:G:T	50	100	1	0.2716
2:50135342:A:C	50	100	1	0.2861
2:50135419:G:A	50	100	1	0.2627
2:50135617:G:A	50	100	1	0.02614
2:50135678:A:G	50	100	1	0.4078
2:50135962:C:T	50	100	1	0.2705
2:50136091:G:A	50	100	1	0.2705
2:50136436:G:T	50	100	0.99	0.268
2:50136455:C:T	50	100	0.99	0.2905
2:50137047:T:C	50	100	1	0.1006
2:50137309:C:A	50	100	1	0.02015
2:50137698:G:A	50	100	0.98	0.01434
2:50138023:A:G	50	100	1	0.0138
2:50138070:G:A	50	98	1	0.2694
2:50138417:A:C	50	100	1	0.0216
2:50138589:G:A	50	100	1	0.07208
2:50138650:T:C	50	100	1	0.1471
2:50138708:G:A	50	100	0.99	0.2959
2:50138959:G:A	50	100	0.98	0.1329
2:50139020:G:A	50	100	1	0.2959
2:50139043:T:C	50	100	1	0.2257
2:50139194:C:T	50	100	1	0.08424
2:50139262:G:A	50	100	1	0.2634
2:50139318:T:G	50	92	1	0.2689
2:50139605:A:C	50	100	1	0.0138
2:50139920:T:A	50	100	1	0.02088
2:50140156:C:T	50	100	1	0.3302
2:50140792:A:G	50	100	1	0.07988
2:50141021:A:C	50	100	1	0.04648
2:50141066:G:T	50	100	1	0.2689
2:50141091:C:T	50	100	0.98	0.1048
2:50141282:A:G	50	100	1	0.04575
2:50141490:C:G	50	100	1	0.04611
2:50141683:C:T	50	100	1	0.2636
2:50142012:G:A	50	100	1	0.3302
2:50142120:G:C	50	100	0.98	0.01816
2:50142456:G:C	50	100	1	0.3299
2:50142759:T:G	50	100	1	0.03577
2:50142766:C:T	50	100	1	0.03704
2:50143022:C:T	50	100	1	0.1496
2:50143030:A:G	50	100	1	0.08442
2:50143244:C:T	50	100	1	0.2849
2:50143754:G:A	50	100	1	0.0236
2:50143931:T:A	50	100	0.94	0.04829
2:50143945:A:G	50	100	1	0.04557
2:50144032:A:C	50	100	1	0.1109
2:50144550:A:C	50	100	1	0.03649
2:50144618:T:A	50	100	1	0.03704
2:50144845:T:C	50	100	1	0.03722
2:50144935:T:C	50	100	1	0.2685
2:50145094:T:C	50	100	1	0.06118
2:50145526:C:T	50	100	1	0.08588
2:50145588:T:C	50	100	1	0.09241
2:50145635:C:T	50	100	1	0.1378
2:50145636:T:C	50	100	1	0.2805
2:50146482:A:G	50	100	1	0.27
2:50146584:A:C	50	100	1	0.03595
2:50146651:T:C	50	100	1	0.03667
2:50146819:A:G	50	100	1	0.08588
2:50146849:G:C	50	100	1	0.03722
2:50147137:A:G	50	100	1	0.1846
2:50147663:G:C	50	100	1	0.08224
2:50148411:A:T	50	100	1	0.07553
2:50148557:A:G	50	100	0.99	0.3043
2:50148733:A:G	50	100	0.98	0.08515
2:50149549:G:T	50	98	0.99	0.3805
2:50150450:C:A	50	100	1	0.2558
2:50150694:A:C	50	100	0.99	0.08588
2:50150723:T:C	50	100	1	0.1166
2:50151230:C:G	50	100	1	0.07789
2:50151646:G:T	50	100	0.96	0.01289
2:50151691:C:G	50	100	1	0.09804
2:50152730:T:G	50	100	1	0.2687
2:50152827:G:T	50	98	1	0.1696
2:50153174:C:T	50	100	1	0.1516
2:50153201:C:T	50	100	1	0.1514
2:50153794:A:G	50	98	0.87	0.01126
2:50154245:G:A	50	100	1	0.2691
2:50154606:T:C	50	100	1	0.1476
2:50154721:C:T	50	100	1	0.2689
2:50155456:G:A	50	100	0.98	0.1093
2:50155989:T:A	50	100	1	0.2663
2:50156000:C:T	50	100	1	0.08333
2:50156591:T:G	50	100	1	0.07752
2:50156675:G:C	50	100	1	0.08297
2:50157224:T:C	50	100	1	0.1048
2:50157297:G:A	50	100	1	0.01997
2:50157519:T:C	50	100	1	0.08406
2:50157549:G:T	50	100	0.98	0.01071
2:50158118:C:T	48	100	1	0.03595
2:50158471:C:T	50	100	1	0.02215
2:50159027:T:A	50	100	1	0.2723
2:50159093:T:C	50	100	1	0.0699
2:50159405:T:C	49	100	0.99	0.281
2:50159489:T:C	50	100	1	0.4971
2:50159828:T:A	50	100	0.97	0.08642
2:50159838:C:A	50	100	1	0.02832
2:50159845:C:T	50	100	1	0.1511
2:50159855:A:G	50	100	1	0.281
2:50159921:T:G	50	100	0.98	0.01816
2:50159939:T:C	50	98	1	0.08588
2:50160004:T:C	50	98	1	0.1209
2:50160105:A:T	50	98	1	0.4719
2:50160138:C:T	50	98	1	0.4719
2:50160303:G:A	50	98	1	0.01507
2:50160529:G:A	50	98	1	0.07444
2:50160758:C:T	50	100	1	0.4717
2:50160926:C:A	50	98	1	0.2023
2:50161146:A:G	50	100	1	0.1362
2:50161179:A:C	50	100	0.99	0.1507
2:50161189:G:C	50	100	1	0.01489
2:50161236:C:T	50	100	1	0.06155
2:50161243:T:C	50	100	1	0.01216
2:50161265:G:T	50	100	0.98	0.01816
2:50161337:G:A	50	100	1	0.2672
2:50161350:A:G	50	100	1	0.07444
2:50161511:T:G	50	100	0.97	0.02469
2:50161692:T:C	50	100	1	0.4717
2:50161749:A:G	50	100	1	0.1505
2:50161967:G:C	50	100	0.99	0.3903
2:50161984:A:G	50	100	1	0.02433
2:50162015:A:G	50	100	1	0.2818
2:50162574:T:C	50	100	1	0.02469
2:50162879:T:C	50	100	1	0.02033
2:50162932:C:T	50	100	1	0.01398
2:50163079:T:C	50	100	1	0.0216
2:50163254:C:T	50	100	1	0.2889
2:50163255:C:T	50	100	1	0.0216
2:50163257:A:G	50	100	1	0.02778
2:50163333:G:C	50	100	0.94	0.02052
2:50163477:T:C	50	100	0.97	0.3308
2:50163609:A:C	50	100	1	0.01561
2:50163905:C:T	50	100	0.98	0.0118
2:50164263:C:T	50	100	1	0.065
2:50164303:G:A	50	98	1	0.01652
2:50164782:T:A	50	100	0.99	0.3037
2:50164990:C:T	50	98	1	0.0167
2:50165012:T:C	50	100	0.98	0.07117
2:50165689:T:C	50	100	1	0.01743
2:50165800:A:G	50	100	1	0.06391
2:50165832:C:G	50	100	1	0.2689
2:50166003:T:G	50	100	1	0.04248
2:50166133:T:C	50	100	1	0.3048
2:50166224:T:A	50	100	1	0.3043
2:50166605:T:G	50	100	0.99	0.07407
2:50166665:C:T	50	100	1	0.06391
2:50166714:A:G	50	100	1	0.06391
2:50166848:G:A	50	100	1	0.06391
2:50167117:A:G	50	100	1	0.01779
2:50167353:C:T	50	100	0.98	0.01816
2:50167518:G:T	50	100	0.79	0.01797
2:50167566:C:A	49	100	0.99	0.2638
2:50167791:T:C	50	100	0.98	0.0216
2:50168117:G:A	50	98	1	0.08987
2:50168712:C:G	50	98	1	0.3682
2:50168910:C:T	50	100	1	0.05447
2:50168997:T:C	50	100	1	0.3684
2:50169644:G:A	50	98	1	0.03722
2:50169729:G:A	50	92	0.67	0.01144
2:50169809:C:A	50	100	1	0.0158
2:50169893:A:T	50	100	1	0.02796
2:50169907:C:T	50	100	0.98	0.02342
2:50170166:T:C	50	96	1	0.08696
2:50170312:T:G	50	100	1	0.01362
2:50170600:A:T	50	100	1	0.0679
2:50170969:T:C	50	100	1	0.0532
2:50171145:C:T	50	100	1	0.07444
2:50171348:T:G	50	100	1	0.05864
2:50171574:G:A	50	100	0.97	0.1253
2:50171764:A:G	50	100	1	0.2727
2:50172145:G:A	50	100	1	0.2725
2:50172146:C:T	50	100	1	0.03377
2:50172346:A:G	50	100	1	0.01216
2:50172351:A:C	50	100	1	0.01634
2:50172430:G:A	50	100	1	0.01816
2:50172489:T:A	50	100	0.96	0.02233
2:50172546:A:T	50	100	1	0.2662
2:50172655:C:A	50	100	1	0.02923
2:50172898:T:C	50	100	0.9	0.02451
2:50172920:T:C	50	100	1	0.05719
2:50172977:A:G	50	98	1	0.07335
2:50173044:G:A	50	100	1	0.1621
2:50173120:A:T	50	100	1	0.01216
2:50173283:C:G	50	100	0.98	0.1093
2:50173426:T:G	50	100	1	0.02451
2:50173448:C:A	50	100	1	0.2662
2:50173539:T:G	50	100	1	0.01452
2:50173581:G:A	50	100	1	0.2662
2:50173629:C:T	50	100	1	0.2662
2:50174096:T:C	50	100	1	0.07226
2:50174424:A:G	50	100	0.98	0.01834
2:50174477:C:T	50	100	1	0.01271
2:50174480:A:C	50	100	0.98	0.1511
2:50174610:T:G	50	100	1	0.01616
2:50174796:C:G	50	100	1	0.04412
2:50174957:T:A	50	100	1	0.03395
2:50174975:T:C	50	100	0.99	0.1224
2:50175019:C:A	50	100	1	0.01616
2:50175055:G:T	50	100	1	0.01507
2:50175183:C:A	50	100	0.99	0.1438
2:50175303:C:T	50	100	0.99	0.2645
2:50175304:A:G	50	100	1	0.2647
2:50175308:G:C	50	100	1	0.03522
2:50175644:T:C	50	100	0.99	0.2295
2:50175650:T:C	50	100	1	0.02397
2:50175798:C:A	50	100	0.99	0.14
2:50175952:A:C	50	100	0.99	0.2295
2:50176182:T:C	50	100	1	0.03341
2:50176466:G:C	50	100	1	0.01616
2:50176479:C:T	50	100	1	0.04394
2:50176589:C:A	50	98	1	0.1022
2:50177464:G:T	50	100	1	0.01725
2:50177773:A:C	48	100	0.79	0.01089
2:50178600:T:C	50	100	1	0.02397
2:50178701:G:C	50	100	1	0.02179
2:50178840:A:G	50	98	1	0.0167
2:50178866:A:G	50	100	1	0.3578
2:50178887:A:C	50	100	1	0.02415
2:50179142:T:A	50	100	1	0.03377
2:50179150:G:C	50	100	1	0.02415
2:50179528:G:C	50	100	1	0.01216
2:50179631:C:T	50	98	1	0.0167
2:50179712:C:T	50	100	1	0.03322
2:50179816:A:G	50	98	0.99	0.3246
2:50179971:T:C	50	100	1	0.02832
2:50180021:A:T	50	100	1	0.2999
2:50180191:T:A	50	100	1	0.3292
2:50180284:C:T	50	98	1	0.01362
2:50180497:T:C	50	100	1	0.3571
2:50180722:C:T	50	100	1	0.3281
2:50181254:A:T	50	100	1	0.3569
2:50181259:T:G	50	98	1	0.07589
2:50181530:C:T	50	100	1	0.2656
2:50181585:A:T	50	100	1	0.01362
2:50181852:G:C	50	100	1	0.01216
2:50182141:C:A	49	100	1	0.3571
2:50182189:C:G	50	98	1	0.3569
2:50182279:G:A	50	100	1	0.3571
2:50182312:T:C	50	100	1	0.2754
2:50182348:G:C	50	100	1	0.0285
2:50182665:C:T	50	100	1	0.3566
2:50182666:G:A	50	100	1	0.07879
2:50182908:T:C	50	100	1	0.3569
2:50182909:G:A	50	100	1	0.3103
2:50183249:C:T	50	100	1	0.01362
2:50183535:T:A	50	100	1	0.01507
2:50183719:A:G	50	100	1	0.02415
2:50184341:T:C	50	100	1	0.02832
2:50184430:A:C	50	98	1	0.3568
2:50184663:C:G	50	100	1	0.06191
2:50184744:C:T	50	98	0.98	0.2918
2:50184764:T:C	50	100	1	0.06191
2:50184965:G:A	50	100	1	0.02832
2:50186021:T:C	50	100	0.99	0.313
2:50186136:C:G	50	100	1	0.01017
2:50186391:A:C	50	100	1	0.06173
2:50186392:C:T	50	100	1	0.06173
2:50186525:C:A	50	100	1	0.02342
2:50187033:T:C	50	100	1	0.06209
2:50187066:A:G	50	100	1	0.0236
2:50187091:A:G	50	100	1	0.276
2:50187128:G:A	50	100	1	0.04412
2:50187159:C:T	50	98	1	0.3184
2:50187475:T:C	50	100	1	0.2731
2:50187621:T:A	50	100	1	0.06173
2:50187660:T:C	50	100	1	0.384
2:50187676:C:T	50	100	1	0.01452
2:50187777:T:C	50	100	1	0.3713
2:50188298:G:A	50	100	1	0.02832
2:50188362:A:G	50	100	0.99	0.276
2:50188371:C:G	50	100	1	0.2725
2:50188391:G:T	50	100	1	0.02832
2:50188787:T:C	50	100	1	0.02397
2:50189102:G:C	50	100	1	0.02342
2:50189184:G:T	50	100	1	0.06173
2:50189200:C:G	50	100	1	0.158
2:50189454:C:T	50	100	1	0.02342
2:50189616:G:A	50	100	1	0.02342
2:50189697:A:G	50	100	1	0.1218
2:50189845:T:A	50	100	1	0.02832
2:50190773:C:T	50	100	1	0.02832
2:50190862:C:T	50	100	1	0.06173
2:50191047:G:C	50	100	1	0.07044
2:50191085:C:A	50	100	1	0.2751
2:50191141:A:G	50	98	1	0.3522
2:50191205:G:T	49	85.7	0.98	0.1412
2:50191308:G:C	50	100	1	0.2751
2:50191668:C:T	50	100	1	0.02832
2:50191833:T:A	50	100	1	0.2687
2:50192295:A:T	50	100	1	0.01344
2:50192610:T:G	50	100	0.94	0.0866
2:50192621:G:C	50	100	1	0.06173
2:50192769:G:A	50	100	1	0.0236
2:50193100:A:G	50	100	1	0.325
2:50193619:C:T	50	100	0.98	0.01979
2:50193747:A:G	50	100	1	0.02832
2:50194060:A:T	50	100	1	0.02124
2:50194245:C:T	50	100	1	0.06173
2:50194338:T:A	50	100	1	0.0138
2:50194442:C:T	50	100	1	0.06209
2:50194505:C:T	50	100	1	0.01416
2:50194713:T:C	50	100	1	0.06972
2:50194801:C:G	50	100	1	0.2997
2:50195201:T:C	50	100	1	0.04176
2:50195265:C:T	50	100	1	0.0285
2:50195399:G:A	50	100	0.99	0.1244
2:50195465:G:A	50	100	1	0.1244
2:50195704:C:A	50	100	1	0.02832
2:50196469:T:C	50	100	1	0.2262
2:50196654:C:T	50	100	1	0.0138
2:50197212:T:C	50	100	1	0.3466
2:50197339:T:C	50	100	1	0.3466
2:50197467:T:G	50	100	0.99	0.01416
2:50197485:C:T	50	100	1	0.02832
2:50197546:T:C	50	100	1	0.06536
2:50197635:G:A	50	100	1	0.02832
2:50197670:G:A	50	100	1	0.02832
2:50197682:T:C	50	98	0.98	0.05828
2:50197739:C:T	50	100	1	0.06155
2:50197791:A:G	50	100	1	0.01816
2:50197800:C:T	50	100	1	0.03232
2:50197803:C:A	50	100	1	0.02832
2:50197972:T:C	50	100	1	0.37
2:50198046:A:C	50	98	1	0.3466
2:50198164:T:G	50	100	0.99	0.346
2:50198498:C:T	50	100	0.99	0.3457
2:50198697:G:A	50	100	0.99	0.3172
2:50198699:G:A	50	100	0.99	0.3172
2:50198704:G:A	50	100	0.99	0.293
2:50198810:C:G	50	100	1	0.0285
2:50198824:A:G	50	100	1	0.0285
2:50198840:A:T	50	98	0.87	0.02542
2:50199117:G:A	50	100	1	0.02342
2:50199121:C:G	50	100	1	0.0285
2:50199181:A:G	50	100	1	0.05828
2:50199304:T:A	50	100	1	0.01362
2:50199339:C:A	50	100	0.99	0.3174
2:50199477:G:A	50	100	1	0.05773
2:50199569:T:C	50	100	0.99	0.3328
2:50199585:T:A	50	100	1	0.0285
2:50199768:T:C	50	100	0.98	0.03141
2:50200146:A:G	50	100	1	0.02342
2:50200161:A:G	50	100	1	0.0285
2:50200289:T:C	50	100	1	0.02415
2:50200416:T:C	50	100	1	0.0236
2:50200522:G:A	50	100	1	0.02342
2:50200563:G:A	50	100	1	0.3275
2:50201101:T:A	50	100	1	0.02869
2:50201743:A:T	50	100	1	0.0285
2:50201775:T:C	50	98	1	0.1585
2:50201788:G:C	50	98	1	0.392
2:50201881:G:A	50	100	1	0.0285
2:50201913:C:A	50	100	1	0.0138
2:50202125:A:G	50	100	1	0.0285
2:50202339:T:C	50	98	1	0.1055
2:50202472:T:C	50	98	0.99	0.2725
2:50202723:T:C	50	98	0.99	0.3923
2:50202778:C:A	50	98	0.99	0.3163
2:50202828:A:G	50	100	1	0.02124
2:50203121:C:G	50	98	1	0.01344
2:50203167:C:T	50	98	0.99	0.3335
2:50203322:A:C	50	98	1	0.0138
2:50203415:G:C	50	100	1	0.08569
2:50204085:T:C	50	100	1	0.3012
2:50204213:A:G	50	100	0.99	0.02378
2:50204614:G:A	50	100	0.99	0.1225
2:50205254:A:C	50	100	1	0.4541
2:50205272:A:G	50	100	0.99	0.08606
2:50205320:G:T	50	100	1	0.05792
2:50205325:T:G	50	100	1	0.07081
2:50205418:C:T	50	100	0.99	0.2729
2:50205526:C:T	50	100	1	0.08606
2:50205589:G:A	50	100	1	0.3241
2:50205618:G:T	50	100	1	0.3005
2:50205627:C:T	49	100	0.99	0.3163
2:50206159:C:T	50	100	1	0.3241
2:50206613:C:T	50	100	1	0.3221
2:50206655:C:T	50	100	1	0.02869
2:50206907:T:C	50	88	0.99	0.4188
2:50206975:T:A	50	100	0.97	0.02487
2:50207128:A:T	50	100	1	0.3339
2:50207204:T:C	50	98	1	0.01362
2:50207603:C:T	50	98	0.99	0.4023
2:50207621:C:G	50	100	1	0.07898
2:50208035:C:T	50	100	0.96	0.02941
2:50208186:A:G	50	100	1	0.3631
2:50208217:G:A	50	98	1	0.1015
2:50208437:C:A	50	98	1	0.05719
2:50208593:G:A	50	100	1	0.3535
2:50208608:C:G	50	100	1	0.02941
2:50208630:C:T	49	100	1	0.3052
2:50208721:C:G	50	100	1	0.06736
2:50209039:T:G	50	98	1	0.3629
2:50209168:C:T	50	96	1	0.4116
2:50209317:A:T	50	98	1	0.1015
2:50209466:C:T	50	98	0.99	0.03195
2:50209578:C:T	50	98	1	0.05719
2:50209712:T:C	50	100	1	0.297
2:50209940:T:C	50	100	1	0.08043
2:50210058:T:A	50	100	0.98	0.0236
2:50210146:C:T	50	100	1	0.329
2:50210464:C:T	50	98	1	0.342
2:50210549:A:G	50	100	1	0.05737
2:50210666:C:T	50	98	1	0.4118
2:50210714:C:A	50	98	1	0.1015
2:50210888:C:G	50	100	1	0.3669
2:50211086:C:G	50	98	1	0.01289
2:50211208:A:G	50	100	0.96	0.02415
2:50211215:C:A	50	100	1	0.01471
2:50211328:A:T	50	100	1	0.3223
2:50211402:C:G	50	100	1	0.3669
2:50211563:C:T	50	100	0.99	0.3738
2:50211591:T:C	50	100	1	0.05737
2:50211643:T:C	50	100	1	0.01707
2:50211762:C:G	50	100	1	0.06736
2:50211871:C:A	50	98	1	0.3221
2:50211937:C:T	50	100	1	0.3529
2:50211955:T:C	50	100	1	0.1267
2:50211956:G:A	50	100	1	0.1215
2:50212004:A:G	50	100	0.99	0.01707
2:50212092:C:A	50	100	0.99	0.01707
2:50212239:A:C	50	100	1	0.0236
2:50212335:T:C	50	100	1	0.05737
2:50212384:C:A	50	100	0.94	0.04466
2:50212402:T:C	50	100	1	0.1222
2:50212660:G:A	50	100	1	0.122
2:50212828:C:A	50	100	1	0.05755
2:50212905:T:C	50	100	1	0.1151
2:50213038:T:C	50	100	0.99	0.2968
2:50213529:G:A	50	100	1	0.01362
2:50213699:G:C	50	98	0.98	0.238
2:50213715:T:G	50	100	1	0.1264
2:50213801:A:T	50	100	1	0.1843
2:50213825:T:A	50	100	0.99	0.02869
2:50214175:C:A	50	100	1	0.1153
2:50214388:T:C	50	100	0.99	0.02941
2:50214398:C:T	50	100	1	0.1841
2:50214550:C:T	50	100	0.99	0.2901
2:50214642:A:C	50	100	1	0.01216
2:50214670:G:T	50	98	1	0.1011
2:50214914:T:C	50	100	1	0.05755
2:50215028:C:T	50	100	1	0.126
2:50215138:C:T	50	100	0.99	0.2066
2:50215430:C:G	50	100	1	0.01235
2:50215685:T:A	50	100	0.97	0.3756
2:50215714:G:C	50	100	0.96	0.2302
2:50215742:G:C	50	100	0.94	0.09804
2:50216156:G:A	50	100	0.78	0.03613
2:50216363:A:T	50	100	0.98	0.05683
2:50216462:A:G	50	98	0.97	0.1109
2:50216520:T:C	50	100	0.97	0.1224
2:50216537:T:C	50	100	0.97	0.01924
2:50216770:G:A	50	100	0.98	0.1354
2:50217252:G:T	50	100	0.98	0.1249
2:50217390:C:T	50	100	1	0.01307
2:50217483:C:T	50	100	0.96	0.02052
2:50217541:A:G	50	98	1	0.01307
2:50218091:C:G	50	100	0.92	0.01434
2:50219601:C:T	50	100	0.98	0.4272
2:50219625:T:C	50	100	0.85	0.01035
2:50219894:C:T	41	90.2	0.99	0.4403
2:50219936:T:A	23	95.7	0.72	0.02705
2:50220036:A:G	41	97.6	0.99	0.02487
2:50220733:T:A	50	100	1	0.4272
2:50220908:T:C	50	100	1	0.427
2:50220968:C:A	50	100	0.99	0.3128
2:50221219:G:A	50	100	0.9	0.02469
2:50221401:C:T	50	100	0.99	0.4635
2:50221439:C:T	50	100	1	0.463
2:50221479:C:G	50	100	0.99	0.02469
2:50221603:C:A	50	100	1	0.01017
2:50221678:A:T	50	100	0.98	0.1071
2:50221773:A:G	50	100	1	0.01126
2:50221791:G:C	50	100	1	0.01126
2:50221828:C:A	50	98	0.99	0.063
2:50222000:C:T	50	100	0.99	0.4564
2:50222299:C:T	50	100	0.94	0.1204
2:50222736:T:C	50	100	0.98	0.1195
2:50222743:A:T	50	100	0.98	0.1195
2:50222824:C:A	50	100	0.98	0.1425
2:50222953:G:A	50	100	0.97	0.06282
2:50223049:G:A	50	98	0.98	0.063
2:50223235:G:A	50	100	0.99	0.02378
2:50223322:T:C	50	100	0.98	0.07625
2:50223592:G:A	50	100	0.93	0.02378
2:50223647:G:T	50	100	0.99	0.1062
2:50223741:C:T	50	100	1	0.4265
2:50223835:T:C	50	100	0.85	0.01743
2:50223983:G:A	50	100	1	0.4301
2:50223994:A:G	50	100	1	0.4265
2:50224075:T:C	50	100	0.99	0.06282
2:50224534:C:T	50	100	1	0.02487
2:50224616:C:T	50	100	0.99	0.1066
2:50224697:G:A	49	98	0.83	0.02015
2:50225168:T:G	50	98	1	0.3259
2:50225448:C:T	50	100	1	0.4503
2:50225589:T:C	50	100	1	0.02487
2:50225644:C:T	50	100	1	0.01398
2:50225888:T:G	50	100	1	0.4267
2:50226111:G:A	50	100	1	0.01235
2:50226136:T:A	50	98	1	0.1921
2:50226349:T:C	50	100	1	0.01235
2:50226379:T:A	50	100	1	0.4401
2:50226518:C:G	50	100	1	0.4641
2:50226798:C:T	50	100	1	0.0138
2:50226917:G:A	50	100	0.98	0.02378
2:50227143:C:G	50	100	1	0.439
2:50227158:A:G	50	100	1	0.02378
2:50227334:A:C	50	100	1	0.01362
2:50227663:A:C	50	100	1	0.01616
2:50227834:T:C	50	100	1	0.4267
2:50228010:T:C	50	100	1	0.3319
2:50228503:G:A	50	100	1	0.4377
2:50228567:T:G	50	100	1	0.02052
2:50228731:C:T	50	100	1	0.02378
2:50228926:C:A	50	100	1	0.02179
2:50228934:T:G	50	100	1	0.02487
2:50229052:T:C	50	100	1	0.4644
2:50229059:C:T	50	100	1	0.02052
2:50229114:C:G	50	100	1	0.0138
2:50229331:G:T	50	94	0.65	0.0138
2:50229333:G:T	50	100	0.92	0.06064
2:50229794:A:C	50	100	1	0.0207
2:50229928:T:C	50	100	1	0.04067
2:50230246:A:T	50	100	1	0.0138
2:50230298:A:T	50	100	1	0.1373
2:50230428:T:A	50	100	1	0.01235
2:50230440:G:A	50	100	0.99	0.04176
2:50230505:A:G	50	100	1	0.06318
2:50230598:T:C	50	98	0.9	0.0118
2:50230630:T:C	50	100	1	0.02378
2:50230707:A:G	50	100	1	0.148
2:50230837:A:T	50	100	1	0.4265
2:50230870:A:G	50	100	1	0.1478
2:50230948:T:C	50	100	1	0.02215
2:50231041:G:A	50	100	1	0.4375
2:50231237:C:A	50	100	1	0.4316
2:50231253:C:T	50	100	1	0.4484
2:50231813:C:G	50	100	0.99	0.08333
2:50231939:C:G	50	100	1	0.1069
2:50231975:A:C	50	98	1	0.01144
2:50232045:C:G	50	100	1	0.01235
2:50232052:T:C	50	100	1	0.01235
2:50232415:T:G	49	100	1	0.4267
2:50232722:G:A	50	100	1	0.4268
2:50232825:A:G	50	100	1	0.4272
2:50232829:T:C	50	100	1	0.02215
2:50232940:T:C	50	100	1	0.08642
2:50232958:T:G	50	100	1	0.4267
2:50233220:C:G	50	100	0.7	0.01289
2:50233342:C:T	50	100	1	0.08715
2:50233472:A:G	50	100	0.99	0.02033
2:50233517:G:T	50	100	1	0.4938
2:50234048:C:T	50	100	1	0.3936
2:50234310:G:A	50	100	1	0.4185
2:50234546:C:A	50	100	1	0.4337
2:50234786:C:A	50	100	1	0.01452
2:50235053:G:A	50	98	1	0.4192
2:50235275:G:C	50	100	1	0.1233
2:50235989:A:C	50	100	1	0.01071
2:50236078:A:G	50	100	1	0.1062
2:50236121:T:C	50	100	1	0.1062
2:50236329:A:T	50	100	1	0.0561
2:50236442:C:T	50	100	1	0.01452
2:50236562:G:A	50	100	1	0.1055
2:50236563:A:G	50	100	0.98	0.1233
2:50236639:G:A	50	100	1	0.02052
2:50236674:A:T	50	100	1	0.01452
2:50237197:G:A	50	100	1	0.0138
2:50237345:C:T	50	100	1	0.4374
2:50237619:C:T	50	100	1	0.02197
2:50237894:C:T	50	100	0.98	0.01507
2:50238053:C:T	50	100	1	0.02306
2:50238079:C:A	50	100	1	0.07571
2:50238384:C:T	50	100	1	0.4196
2:50238507:T:A	50	100	1	0.435
2:50238672:T:A	50	100	1	0.4196
2:50238828:C:T	50	100	1	0.443
2:50239164:G:T	50	100	1	0.01452
2:50239458:A:C	50	100	1	0.02197
2:50239634:T:C	50	100	1	0.02197
2:50240092:T:A	50	100	1	0.3125
2:50240108:T:C	50	100	0.99	0.4119
2:50240137:A:T	50	100	1	0.1209
2:50240253:T:A	50	100	1	0.4196
2:50240382:C:A	50	100	0.8	0.01035
2:50240856:G:A	50	100	1	0.01452
2:50240906:A:G	50	100	1	0.02306
2:50241019:C:T	50	100	1	0.437
2:50241272:T:C	50	100	1	0.02052
2:50241507:G:T	50	100	1	0.01452
2:50241722:A:G	50	100	1	0.02306
2:50241774:C:T	50	100	1	0.4196
2:50242422:T:A	50	100	0.94	0.01235
2:50242636:A:T	50	100	1	0.01089
2:50242819:T:C	50	100	1	0.01071
2:50242863:A:C	50	100	1	0.4201
2:50243349:G:A	49	100	1	0.4199
2:50243547:T:C	50	100	1	0.02306
2:50243997:G:A	50	100	1	0.01089
2:50244274:C:T	50	100	0.98	0.02033
2:50244884:A:C	50	100	1	0.02433
2:50244979:T:C	50	100	1	0.01561
2:50245031:T:C	50	100	1	0.1231
2:50245131:G:A	50	100	1	0.02197
2:50245216:T:C	50	100	1	0.1231
2:50245293:A:G	50	100	1	0.02197
2:50245378:T:C	50	100	1	0.02197
2:50245510:T:C	50	100	0.97	0.1231
2:50245658:T:C	50	100	1	0.4201
2:50245752:T:A	50	100	1	0.1058
2:50245763:A:C	50	100	1	0.4519
2:50246486:G:C	50	100	1	0.4363
2:50246558:C:T	50	100	0.97	0.1053
2:50246559:G:A	50	100	1	0.437
2:50246787:G:C	50	100	1	0.01126
2:50246841:G:T	50	100	0.99	0.4198
2:50247183:T:C	50	100	0.99	0.03159
2:50247291:C:A	50	100	1	0.05465
2:50247419:T:C	50	100	0.98	0.3125
2:50247714:A:G	50	100	1	0.04702
2:50247726:C:T	50	100	0.98	0.01271
2:50247799:T:C	50	100	0.97	0.1153
2:50247905:G:C	50	100	1	0.4198
2:50248281:T:C	50	100	0.99	0.4199
2:50248290:G:A	50	100	0.99	0.4199
2:50248309:C:G	50	100	1	0.02197
2:50249064:G:A	50	100	1	0.0138
2:50249285:G:T	50	100	1	0.4751
2:50249399:A:G	50	98	0.97	0.09713
2:50249741:T:A	50	100	1	0.4348
2:50250018:T:G	50	100	0.99	0.4199
2:50250024:T:G	50	100	0.9	0.01598
2:50250113:T:C	50	100	1	0.02197
2:50250530:C:G	50	100	1	0.02251
2:50250948:G:C	50	100	0.96	0.4194
2:50250974:T:G	50	100	1	0.01107
2:50251001:T:G	50	100	1	0.07643
2:50251007:T:A	50	100	1	0.02251
2:50251010:G:A	50	92	0.97	0.4428
2:50251022:A:G	50	100	1	0.02251
2:50251058:G:A	50	100	0.97	0.1051
2:50251182:C:T	50	100	1	0.01452
2:50251274:G:A	50	100	1	0.01507
2:50251349:G:A	50	100	1	0.4374
2:50251404:T:C	50	100	0.99	0.4419
2:50251480:G:A	50	100	0.99	0.4194
2:50251493:A:G	50	100	0.94	0.01253
2:50251984:G:A	50	98	0.99	0.4194
2:50251997:G:T	50	100	0.97	0.1051
2:50252062:C:A	50	100	0.99	0.4194
2:50252243:T:A	49	100	1	0.0138
2:50252350:T:C	50	100	0.99	0.4199
2:50252387:A:C	50	100	1	0.02052
2:50252402:G:T	50	100	0.99	0.4194
2:50252547:C:T	50	100	1	0.09713
2:50252722:G:A	50	100	0.99	0.128
2:50252856:G:C	50	100	0.99	0.4199
2:50253195:C:T	50	100	0.98	0.4201
2:50253217:A:T	50	100	0.99	0.4194
2:50253370:A:G	50	100	0.99	0.4201
2:50253455:G:A	50	100	1	0.4374
2:50253519:T:G	50	100	0.99	0.3237
2:50253567:T:A	50	100	1	0.01089
2:50254003:C:T	50	100	0.99	0.4375
2:50254312:T:A	50	100	1	0.02142
2:50254437:T:C	50	100	1	0.02088
2:50254684:T:A	50	98	0.98	0.01416
2:50254989:G:C	50	100	1	0.1222
2:50255433:A:C	50	100	1	0.4423
2:50256499:A:G	50	100	0.98	0.3117
2:50256810:T:A	50	100	1	0.06572
2:50257222:C:T	49	100	1	0.4185
2:50257770:G:A	50	100	1	0.4203
2:50258622:C:G	50	100	1	0.02052
2:50258721:T:A	50	100	1	0.01543
2:50259529:T:C	50	100	1	0.01107
2:50259730:C:T	50	100	1	0.03704
2:50259967:C:T	50	100	1	0.4802
2:50260006:A:G	50	100	1	0.03722
2:50260075:C:A	50	100	1	0.4199
2:50260698:C:T	50	100	1	0.06572
2:50260935:G:A	50	100	1	0.4201
2:50261090:C:G	50	100	1	0.1048
2:50261152:C:T	50	100	1	0.05901
2:50261910:G:A	50	100	1	0.06572
2:50262024:C:T	50	100	1	0.4147
2:50262077:T:A	50	100	1	0.4214
2:50262336:T:C	50	100	1	0.01561
2:50262791:C:T	50	100	1	0.1269
2:50262792:G:A	50	100	1	0.01561
2:50262801:G:C	50	100	1	0.0374
2:50262825:G:A	50	100	1	0.1641
2:50263129:A:T	50	100	1	0.01126
2:50263391:G:A	50	100	1	0.01144
2:50263455:T:C	50	100	1	0.03613
2:50263470:G:A	50	100	1	0.4201
2:50263611:T:C	50	100	0.96	0.02106
2:50263950:G:A	50	100	1	0.0492
2:50264687:T:C	50	100	1	0.311
2:50264804:C:T	50	100	1	0.4584
2:50264825:C:T	50	100	1	0.4199
2:50264851:C:T	50	100	1	0.07498
2:50265107:G:T	50	100	1	0.01253
2:50265122:G:A	50	98	0.89	0.01053
2:50265165:G:A	50	100	1	0.01017
2:50265240:C:A	50	100	1	0.1158
2:50265265:A:T	50	100	1	0.4212
2:50265370:A:G	50	100	0.92	0.01561
2:50265800:A:G	50	100	1	0.01144
2:50266009:T:A	50	100	0.81	0.0118
2:50266155:C:T	50	100	1	0.01198
2:50266223:G:A	50	100	1	0.02197
2:50266538:C:T	44	88.6	0.98	0.4907
2:50266540:C:T	48	93.8	0.92	0.02088
2:50266607:C:T	50	100	1	0.01071
2:50266668:A:G	50	100	1	0.4199
2:50266884:C:T	50	100	1	0.3288
2:50267000:G:A	50	100	0.99	0.1848
2:50267324:C:T	50	100	1	0.0345
2:50267429:T:G	50	100	1	0.4199
2:50267573:A:T	50	100	1	0.05465
2:50267623:G:A	50	100	1	0.1269
2:50267754:G:A	49	98	1	0.4198
2:50267922:G:C	50	100	1	0.02179
2:50268457:G:C	50	100	1	0.01398
2:50268475:A:G	50	100	1	0.03558
2:50268658:T:C	50	100	1	0.0345
2:50269044:T:A	50	100	0.95	0.02142
2:50269351:G:T	50	100	1	0.05737
2:50269440:G:A	50	100	1	0.04666
2:50269693:C:T	50	100	0.99	0.06572
2:50269703:C:A	50	100	1	0.03704
2:50269912:A:G	50	100	1	0.02033
2:50270033:C:G	50	100	1	0.3301
2:50270254:C:T	50	100	1	0.4198
2:50270379:G:T	49	100	1	0.4196
2:50270425:C:G	50	100	1	0.07262
2:50270460:G:T	50	100	0.95	0.01289
2:50270790:T:C	50	100	1	0.4553
2:50270848:G:A	50	100	0.98	0.1877
2:50271034:C:T	50	100	1	0.01107
2:50271136:G:A	50	100	0.93	0.02033
2:50271147:T:C	50	100	1	0.02033
2:50271250:A:C	50	100	1	0.01362
2:50271467:A:G	50	98	1	0.331
2:50271618:T:C	50	100	0.98	0.01888
2:50271994:G:C	50	98	0.99	0.4439
2:50272009:C:A	50	100	1	0.02977
2:50272040:C:T	50	100	1	0.09786
2:50272347:G:T	50	100	0.86	0.01707
2:50272559:C:A	50	100	1	0.01816
2:50272614:G:T	50	98	0.97	0.1171
2:50272818:T:C	50	100	0.99	0.06282
2:50272846:A:G	50	100	1	0.0748
2:50272912:T:G	50	100	1	0.01707
2:50273147:C:T	50	100	1	0.07825
2:50273223:A:G	49	98	0.98	0.4479
2:50273542:T:A	50	100	1	0.01107
2:50273568:T:C	50	100	1	0.07861
2:50273783:C:T	50	100	1	0.01253
2:50273800:G:A	50	100	1	0.02433
2:50273852:C:T	50	100	1	0.0158
2:50273986:G:C	50	96	0.98	0.4655
2:50274116:G:A	50	100	1	0.07861
2:50274602:G:A	50	100	0.97	0.2945
2:50274793:C:A	50	100	1	0.01253
2:50275035:A:G	50	100	1	0.07861
2:50275161:T:G	50	100	1	0.06336
2:50275225:T:A	50	100	1	0.07498
2:50275764:C:T	50	100	1	0.08533
2:50275834:A:G	50	100	0.82	0.01888
2:50275899:T:C	50	98	0.98	0.4423
2:50276474:C:T	50	100	0.92	0.02397
2:50276669:A:T	50	98	0.97	0.07607
2:50277475:T:G	50	100	0.88	0.02869
2:50277824:C:T	50	100	0.98	0.4306
2:50277873:T:A	50	100	1	0.02215
2:50278071:T:C	48	91.7	0.94	0.1365
2:50278114:G:T	50	100	0.96	0.03014
2:50278150:G:C	49	100	0.96	0.01525
2:50278272:G:A	43	93	0.94	0.1688
2:50278305:T:A	46	91.3	0.97	0.05447
2:50278317:T:A	46	76.1	0.93	0.2453
2:50278377:C:A	50	100	0.84	0.02469
2:50278520:G:A	50	100	0.96	0.451
2:50278639:C:T	50	100	0.97	0.01888
2:50278851:T:C	50	100	0.96	0.2166
2:50278900:A:G	50	100	0.98	0.02651
2:50279146:A:G	50	100	0.99	0.2485
2:50279722:A:T	50	100	1	0.1826
2:50280581:G:A	50	100	0.98	0.1541
2:50280891:A:G	50	100	1	0.01325
2:50281108:T:A	50	100	0.99	0.02869
2:50281177:G:T	50	100	0.99	0.05192
2:50281209:C:G	50	98	0.98	0.01035
2:50281939:C:T	50	100	0.97	0.01598
2:50281948:A:T	50	98	0.99	0.4886
2:50282071:A:G	50	98	0.98	0.02996
2:50282078:G:A	50	100	1	0.2046
2:50282118:C:T	50	100	1	0.2048
2:50282283:A:G	50	100	0.93	0.02033
2:50282493:A:C	50	100	1	0.1538
2:50282559:T:C	50	96	1	0.4615
2:50282621:A:C	50	100	1	0.1541
2:50282833:C:T	50	100	1	0.1538
2:50283134:A:G	50	98	1	0.317
2:50283185:A:T	50	100	0.99	0.02233
2:50283210:C:G	50	100	1	0.1826
2:50283448:C:A	50	100	1	0.02651
2:50283730:T:C	50	98	0.99	0.4688
2:50283882:A:C	50	98	1	0.4996
2:50283965:C:T	50	100	1	0.02996
2:50284005:T:G	50	98	1	0.2495
2:50284248:A:G	50	98	1	0.05156
2:50284265:C:T	50	98	1	0.04158
2:50284447:A:G	50	100	1	0.02033
2:50284517:G:C	50	100	1	0.4444
2:50284711:G:A	50	100	0.99	0.05737
2:50284819:C:G	50	98	1	0.2832
2:50285223:T:G	50	98	1	0.3834
2:50285244:A:G	50	100	1	0.2017
2:50285372:C:T	50	100	1	0.01089
2:50285612:A:C	50	98	1	0.04394
2:50285709:C:T	50	100	1	0.3259
2:50285801:C:T	50	100	0.98	0.3188
2:50285941:T:C	50	98	1	0.3183
2:50286355:G:A	50	100	0.99	0.05737
2:50286889:T:G	50	100	1	0.2012
2:50286922:T:C	50	100	1	0.05773
2:50286959:G:A	50	100	1	0.165
2:50286995:T:C	50	100	1	0.4953
2:50287088:C:T	50	100	1	0.2313
2:50287151:A:G	50	100	1	0.02869
2:50287169:C:G	50	100	1	0.1536
2:50287571:C:T	50	100	1	0.03032
2:50287608:T:C	50	100	1	0.1518
2:50287692:T:C	50	100	0.99	0.02469
2:50287799:C:T	50	100	1	0.1643
2:50288130:T:C	50	100	1	0.02469
2:50288169:C:A	50	100	1	0.02233
2:50288320:G:A	50	98	1	0.2126
2:50288341:T:C	50	98	1	0.2126
2:50288368:A:G	50	100	1	0.02669
2:50288743:C:G	50	100	1	0.05773
2:50288790:T:G	50	100	1	0.1509
2:50288823:A:C	50	100	1	0.1509
2:50288880:T:C	50	100	1	0.1507
2:50288914:C:T	50	100	1	0.1636
2:50289042:C:G	50	100	1	0.1943
2:50289088:A:G	50	100	1	0.1943
2:50289178:A:G	50	100	1	0.01344
2:50289449:C:A	50	100	0.96	0.2422
2:50289482:G:A	50	100	1	0.1944
2:50289642:T:C	50	98	1	0.07008
2:50290011:A:G	50	100	1	0.1507
2:50290275:T:C	50	100	0.83	0.01271
2:50290373:G:A	50	100	1	0.1509
2:50290425:G:A	50	100	0.99	0.2035
2:50290451:A:G	50	98	1	0.02651
2:50290803:C:A	50	98	0.86	0.02269
2:50291196:G:A	50	100	1	0.2211
2:50291328:C:A	50	100	1	0.02633
2:50291329:G:T	50	100	1	0.02215
2:50291332:T:G	50	98	1	0.2544
2:50292140:T:C	50	98	1	0.4724
2:50292542:C:A	50	100	1	0.01543
2:50293059:C:T	50	100	0.98	0.3063
2:50293323:C:T	50	100	0.99	0.1683
2:50293605:T:C	50	96	1	0.3413
2:50293686:C:T	50	100	1	0.1225
2:50294282:G:A	50	100	0.98	0.07607
2:50294701:C:T	50	100	0.93	0.03304
2:50294806:G:A	50	100	0.99	0.2055
2:50294980:T:C	50	100	0.97	0.2974
2:50295140:C:A	50	100	1	0.1861
2:50295506:A:G	50	100	0.99	0.04448
2:50295825:T:G	50	98	0.99	0.2547
2:50295921:G:C	50	100	0.99	0.2407
2:50296161:T:C	50	100	1	0.0167
2:50296484:C:T	50	98	0.97	0.04194
2:50296588:C:T	50	98	0.97	0.04194
2:50296841:C:T	50	100	1	0.07625
2:50296950:C:T	50	100	1	0.1407
2:50297052:A:T	50	98	1	0.1405
2:50297136:G:A	50	100	1	0.07625
2:50297254:G:A	50	100	1	0.1106
2:50297486:A:G	50	98	1	0.2248
2:50297546:C:A	50	100	1	0.1275
2:50297575:C:T	50	100	1	0.2171
2:50297585:G:A	50	100	1	0.07625
2:50297645:C:A	50	98	1	0.2841
2:50297747:A:T	50	100	1	0.07625
2:50297801:C:G	50	100	1	0.03976
2:50297929:G:A	50	98	1	0.4588
2:50298040:G:A	49	98	0.99	0.2843
2:50298125:T:C	50	100	1	0.07643
2:50298178:C:T	50	100	1	0.2171
2:50298490:C:T	50	100	1	0.07625
2:50298891:T:A	50	100	1	0.216
2:50298964:G:C	50	100	1	0.07643
2:50298967:T:A	50	100	1	0.07643
2:50299075:T:C	50	98	1	0.06572
2:50299077:G:C	50	100	1	0.07643
2:50299165:A:G	50	98	1	0.04539
2:50299230:G:T	50	100	0.89	0.01416
2:50299374:A:G	50	100	1	0.07643
2:50299406:T:C	50	100	1	0.1405
2:50299426:A:T	50	86	0.97	0.4942
2:50299476:T:C	50	100	1	0.216
2:50299529:T:C	50	100	1	0.2157
2:50299537:C:A	50	100	1	0.01325
2:50299572:T:C	50	98	1	0.0659
2:50299615:A:T	50	100	1	0.07625
2:50299631:C:G	50	100	1	0.07625
2:50299777:C:T	50	100	1	0.1405
2:50299790:T:C	50	98	1	0.4916
2:50299926:T:C	50	100	1	0.01598
2:50300246:T:C	50	100	1	0.01198
2:50300412:G:C	50	98	1	0.4592
2:50300591:T:A	50	98	0.99	0.2141
2:50300610:T:C	50	100	1	0.4334
2:50300615:T:C	50	100	0.99	0.4332
2:50300897:T:C	50	100	1	0.07625
2:50300993:G:C	50	100	1	0.02433
2:50301614:G:A	50	98	1	0.2734
2:50301814:G:T	50	100	1	0.2126
2:50301996:T:A	50	100	1	0.2128
2:50302127:A:G	50	100	1	0.07643
2:50302396:T:A	50	98	0.99	0.2139
2:50302466:C:T	50	98	0.99	0.4595
2:50302626:T:C	50	100	0.99	0.2001
2:50302788:T:A	50	100	1	0.01652
2:50302844:C:G	50	98	0.99	0.4595
2:50303042:C:T	50	100	1	0.07662
2:50303257:A:T	50	98	0.99	0.4452
2:50303282:C:A	50	100	0.99	0.22
2:50303328:G:C	50	98	0.99	0.459
2:50303331:C:T	50	100	1	0.1231
2:50303458:G:C	50	98	0.99	0.4631
2:50303468:T:C	50	100	1	0.01489
2:50303543:G:C	50	98	0.99	0.445
2:50303560:G:T	50	98	1	0.03558
2:50303585:C:A	50	100	0.99	0.0768
2:50303721:G:A	50	100	0.99	0.1906
2:50303785:C:A	50	100	0.99	0.2157
2:50303846:A:T	50	100	1	0.1225
2:50303911:C:T	50	100	1	0.05701
2:50303978:T:C	50	100	0.99	0.1837
2:50304301:G:A	50	100	0.98	0.4995
2:50304556:T:C	50	100	0.99	0.1102
2:50304980:C:T	50	100	0.96	0.07698
2:50305027:G:T	50	100	0.98	0.2573
2:50305159:T:A	50	100	0.96	0.2431
2:50305199:T:C	50	100	0.96	0.2424
2:50305702:T:A	50	100	0.98	0.0797
2:50305830:G:A	50	100	0.99	0.01997
2:50305928:A:G	50	100	0.99	0.01979
2:50306119:G:C	50	100	1	0.01144
2:50306314:A:G	50	100	0.97	0.0797
2:50306409:A:G	50	100	0.95	0.1322
2:50306577:G:A	50	100	0.95	0.0797
2:50306879:C:G	50	100	0.97	0.07952
2:50307514:G:T	50	100	0.96	0.07934
2:50307534:G:A	50	100	0.97	0.07934
2:50307609:T:C	50	100	0.98	0.0797
2:50307640:G:A	50	100	0.97	0.01652
2:50307862:G:A	50	100	0.98	0.07916
2:50307988:A:T	50	96	0.95	0.4744
2:50308225:C:A	50	100	0.77	0.01816
2:50308340:C:T	50	94	0.88	0.433
2:50308577:C:T	50	100	0.96	0.1024
2:50308804:G:C	50	98	0.96	0.2972
2:50308930:T:G	50	98	0.94	0.167
2:50308931:T:C	50	100	0.95	0.0394
2:50308999:G:T	50	100	1	0.01307
2:50309137:T:G	50	100	0.95	0.05356
2:50309307:A:C	50	100	0.9	0.01507
2:50309557:C:T	50	98	0.99	0.4862
2:50309629:C:A	50	100	0.97	0.1676
2:50309964:T:G	50	100	0.93	0.0285
2:50310202:T:G	50	100	0.9	0.01507
2:50310328:A:T	50	100	0.97	0.08878
2:50310373:A:G	50	100	1	0.4726
2:50310672:C:G	50	100	0.99	0.2569
2:50310930:T:G	50	100	0.99	0.2562
2:50311116:T:C	50	100	0.98	0.2714
2:50311189:G:A	50	100	0.98	0.1687
2:50311498:G:A	50	100	1	0.02832
2:50311534:T:C	50	100	0.99	0.3192
2:50312151:G:C	50	100	1	0.3243
2:50312349:A:G	50	100	0.9	0.01507
2:50312534:C:T	50	100	0.99	0.03885
2:50312755:T:C	50	100	0.92	0.03885
2:50312833:T:G	50	100	0.9	0.01507
2:50312889:A:G	50	100	0.98	0.3197
2:50313087:T:C	50	100	1	0.4938
2:50313339:C:T	50	100	0.98	0.08388
2:50313426:T:G	50	100	0.93	0.03922
2:50313536:G:C	50	100	0.69	0.04793
2:50313576:G:C	50	100	1	0.06699
2:50313586:C:A	50	100	0.68	0.04811
2:50313602:C:T	50	100	0.99	0.4098
2:50313647:C:A	50	100	0.99	0.4673
2:50314044:G:C	50	100	0.67	0.04775
2:50314091:G:A	50	100	0.9	0.02887
2:50314519:A:G	50	100	1	0.09822
2:50314817:A:G	50	100	0.9	0.01598
2:50315227:A:G	50	100	0.98	0.02233
2:50315740:C:A	50	100	0.98	0.1115
2:50315996:A:T	50	100	1	0.01216
2:50316328:G:A	50	100	0.99	0.2447
2:50316331:T:C	50	100	1	0.2736
2:50316454:C:G	50	100	1	0.4929
2:50316493:A:C	50	100	1	0.01216
2:50316584:T:G	50	100	1	0.01816
2:50316599:C:T	50	100	1	0.06645
2:50317206:C:G	50	100	1	0.2948
2:50317285:T:C	50	100	1	0.01071
2:50317396:A:G	50	100	1	0.2881
2:50317630:A:C	50	100	1	0.2952
2:50317717:A:G	50	100	1	0.01543
2:50317983:T:C	50	100	1	0.01053
2:50318078:C:T	50	100	1	0.0167
2:50318386:T:C	50	100	1	0.2881
2:50318451:G:T	50	100	0.9	0.01507
2:50318834:C:A	50	100	0.93	0.02288
2:50319036:T:G	50	98	1	0.4829
2:50319167:A:G	50	96	1	0.2945
2:50319302:G:A	50	100	0.99	0.1376
2:50319413:C:G	50	100	1	0.04829
2:50319536:C:T	50	100	0.97	0.01107
2:50319630:C:A	50	100	1	0.01634
2:50319845:C:T	50	100	1	0.01071
2:50320576:C:A	50	100	1	0.01126
2:50320597:C:G	50	98	0.98	0.4259
2:50320633:G:A	50	100	0.97	0.05465
2:50321035:C:T	50	98	0.74	0.01598
2:50321312:A:T	50	100	1	0.01071
2:50321377:G:C	50	100	0.98	0.01107
2:50321576:T:C	50	100	0.97	0.05519
2:50321586:C:T	50	100	1	0.4664
2:50321997:G:C	50	100	1	0.112
2:50322224:G:A	50	100	0.93	0.061
2:50322327:G:A	50	100	0.94	0.06082
2:50323297:A:C	50	100	1	0.1403
2:50323507:C:A	50	100	1	0.01126
2:50323560:C:T	49	100	0.99	0.05447
2:50323592:T:A	50	94	1	0.2698
2:50323649:C:T	50	98	1	0.4924
2:50323788:A:T	50	98	1	0.2836
2:50323802:C:T	50	100	1	0.4699
2:50324430:A:G	50	98	1	0.4902
2:50324445:G:A	50	100	1	0.11
2:50324752:C:T	50	100	1	0.01053
2:50324929:G:C	50	100	0.98	0.11
2:50325313:A:T	50	98	1	0.2801
2:50325341:G:A	50	98	1	0.1098
2:50326908:T:C	50	98	1	0.4228
2:50326984:C:G	50	100	1	0.05338
2:50327028:C:T	50	100	1	0.02215
2:50327194:A:G	50	100	1	0.01126
2:50327429:A:T	50	100	1	0.01216
2:50327583:T:C	50	100	1	0.01071
2:50327749:A:G	50	100	1	0.01071
2:50328401:C:T	50	100	1	0.2979
2:50328509:G:A	50	100	1	0.01071
2:50329412:C:G	50	100	1	0.4884
2:50329514:C:T	50	100	1	0.0285
2:50329519:T:C	49	100	1	0.03304
2:50329533:C:T	50	98	1	0.4818
2:50329649:A:C	28	85.7	0.93	0.06354
2:50329653:A:C	29	100	0.98	0.01598
2:50329729:G:A	47	100	1	0.03304
2:50329758:C:T	48	100	1	0.1029
2:50329836:G:A	50	100	1	0.0532
2:50330387:A:G	50	100	1	0.03776
2:50330548:A:C	50	100	1	0.01071
2:50330709:A:G	50	100	1	0.01779
2:50330799:A:G	50	100	1	0.01198
2:50330938:A:C	50	100	1	0.1258
2:50331195:A:T	50	100	1	0.01416
2:50331654:T:C	50	100	1	0.01071
2:50332020:G:C	50	100	1	0.01071
2:50332267:T:C	50	100	1	0.01071
2:50332620:G:C	50	100	1	0.4118
2:50332707:C:G	50	100	1	0.2691
2:50333137:T:G	50	100	1	0.01071
2:50333295:G:A	50	98	1	0.05955
2:50333453:A:G	50	100	1	0.02469
2:50333601:G:A	50	100	0.99	0.4622
2:50333662:T:G	50	100	1	0.01053
2:50334583:A:G	50	100	0.99	0.2012
2:50334685:C:T	50	100	0.99	0.0955
2:50335251:C:A	50	100	1	0.04593
2:50335315:A:T	50	100	1	0.3321
2:50335469:A:G	50	100	1	0.05955
2:50335593:A:G	50	98	0.98	0.07353
2:50335699:T:C	50	100	1	0.1534
2:50335822:T:G	50	98	0.98	0.4365
2:50335904:T:C	50	100	1	0.01162
2:50336099:C:T	50	100	0.89	0.0285
2:50336562:A:G	50	100	1	0.02179
2:50336737:C:T	50	100	1	0.0305
2:50336767:T:G	50	98	1	0.4557
2:50337106:G:A	50	100	1	0.01543
2:50337119:T:C	50	98	1	0.1485
2:50337313:G:A	50	100	1	0.07789
2:50337327:T:C	50	98	1	0.4582
2:50337364:C:T	50	100	1	0.169
2:50337405:T:G	50	100	1	0.1501
2:50337411:G:C	50	100	1	0.0423
2:50337770:T:C	50	100	1	0.01634
2:50337865:G:A	50	100	1	0.01634
2:50337923:T:A	50	100	1	0.02179
2:50337965:C:T	50	100	1	0.2825
2:50338324:T:C	50	100	1	0.4706
2:50338417:G:A	50	100	1	0.01634
2:50338608:A:G	50	100	0.83	0.01198
2:50338628:G:A	50	100	1	0.01652
2:50338774:G:C	50	100	1	0.1042
2:50338838:A:T	50	100	0.83	0.01198
2:50338915:A:G	50	100	1	0.01688
2:50339075:A:G	50	100	1	0.01634
2:50339077:C:T	50	100	1	0.01107
2:50339200:T:C	50	100	1	0.1547
2:50339452:T:G	50	100	1	0.1127
2:50339652:G:A	50	100	1	0.01634
2:50339681:A:T	50	100	1	0.01634
2:50340167:G:C	50	100	0.99	0.1614
2:50340326:G:A	50	100	1	0.01634
2:50340585:A:C	50	100	1	0.1714
2:50340651:A:G	50	100	1	0.4581
2:50340745:G:A	50	100	1	0.4573
2:50341042:A:T	50	100	1	0.09132
2:50341413:T:A	50	100	1	0.01634
2:50341416:T:C	50	100	1	0.02596
2:50341477:T:C	50	100	1	0.01616
2:50341945:A:T	50	100	1	0.04739
2:50341979:C:A	50	100	0.98	0.1636
2:50342245:A:G	50	100	1	0.07044
2:50342294:A:G	50	100	1	0.02179
2:50342742:C:T	50	100	0.99	0.01652
2:50343464:G:A	50	100	0.96	0.0394
2:50343783:A:G	50	100	1	0.02596
2:50343822:C:T	50	100	0.95	0.04212
2:50344105:G:C	50	100	1	0.07008
2:50344238:G:C	50	100	1	0.02179
2:50344388:A:C	50	98	0.98	0.09296
2:50344693:A:G	50	98	0.84	0.02342
2:50345342:A:G	50	100	0.99	0.2907
2:50345769:T:C	50	98	0.84	0.01688
2:50346900:C:A	49	100	0.92	0.05102
2:50347045:C:T	50	98	1	0.01543
2:50347347:A:G	50	100	0.99	0.4746
2:50347639:G:C	50	100	1	0.01289
2:50347698:A:T	50	100	0.8	0.02596
2:50348032:C:T	50	100	0.95	0.01271
2:50348161:T:C	50	100	0.98	0.2702
2:50348218:T:C	50	98	1	0.01543
2:50348239:T:C	50	100	1	0.2859
2:50348336:C:G	50	100	1	0.1302
2:50348520:C:T	50	100	0.94	0.01198
2:50348851:T:G	50	100	0.86	0.01071
2:50349096:G:C	50	100	1	0.01289
2:50349554:C:G	50	100	1	0.02142
2:50350074:T:C	50	100	1	0.02614
2:50350213:A:C	50	100	0.94	0.04194
2:50350740:C:G	50	100	1	0.1423
2:50350869:G:C	50	100	0.99	0.2816
2:50351115:C:G	50	100	0.99	0.2878
2:50351683:A:G	50	100	1	0.2845
2:50352652:T:C	50	100	1	0.1423
2:50352735:A:G	50	100	1	0.01216
2:50352779:T:A	49	87.8	0.83	0.2302
2:50353714:G:C	50	100	1	0.1442
2:50354091:C:T	50	100	1	0.2186
2:50354533:C:T	50	100	1	0.2387
2:50354586:T:C	49	95.9	0.92	0.02124
2:50354852:G:C	50	100	1	0.01561
2:50355247:A:G	50	100	0.96	0.01198
2:50355500:C:A	50	100	0.97	0.01198
2:50356351:T:C	50	100	1	0.2455
2:50356992:T:C	50	100	0.91	0.02705
2:50357306:T:A	50	96	0.97	0.4163
2:50357498:G:T	50	100	1	0.01198
2:50357759:C:T	50	100	1	0.2861
2:50358037:T:C	50	100	1	0.2536
2:50358213:G:C	50	100	1	0.01452
2:50359249:C:T	50	100	1	0.06935
2:50359434:C:A	50	98	1	0.2818
2:50359601:G:A	50	100	1	0.01198
2:50359643:G:C	50	100	1	0.2446
2:50360225:T:C	50	100	1	0.02796
2:50360606:T:C	50	100	1	0.02723
2:50360948:C:T	50	98	1	0.2387
2:50361453:T:A	50	100	1	0.01561
2:50361537:T:G	50	98	1	0.252
2:50361927:A:G	50	98	1	0.2415
2:50362078:T:C	50	100	1	0.01126
2:50362458:G:C	50	100	0.93	0.02941
2:50362592:G:C	50	100	1	0.2636
2:50362929:T:C	50	98	0.95	0.1107
2:50363098:G:A	50	100	1	0.2378
2:50363715:A:G	50	100	1	0.02596
2:50363792:T:G	50	100	1	0.2863
2:50364005:C:T	50	100	1	0.02596
2:50364297:C:T	50	100	1	0.0276
2:50364483:C:A	50	100	1	0.02578
2:50365551:T:A	50	100	1	0.1038
2:50366085:G:C	50	100	1	0.4214
2:50366086:C:T	50	100	1	0.4212
2:50366757:C:G	50	100	1	0.06972
2:50366776:G:T	50	100	0.98	0.1175
2:50367024:T:C	50	100	1	0.4212
2:50367128:T:C	50	100	0.84	0.01198
2:50367667:T:C	50	100	1	0.01162
2:50367707:A:G	50	100	1	0.04067
2:50368718:G:C	50	100	1	0.3001
2:50368822:T:G	50	100	0.91	0.0285
2:50368840:G:T	50	100	1	0.01507
2:50368842:G:A	50	100	1	0.03958
2:50368852:C:T	50	100	1	0.01834
2:50369224:G:A	50	100	1	0.02669
2:50369259:C:A	50	100	1	0.0216
2:50369261:C:T	50	100	0.99	0.2752
2:50369469:T:C	50	100	0.99	0.3945
2:50369659:G:C	50	98	1	0.3312
2:50369769:C:T	50	100	1	0.01198
2:50369842:T:C	50	100	1	0.0216
2:50369898:T:C	50	100	1	0.2338
2:50369969:T:C	50	100	1	0.02578
2:50369977:C:A	50	100	1	0.331
2:50370449:G:C	50	100	1	0.0216
2:50370564:C:A	50	100	1	0.03922
2:50370777:G:A	50	100	0.99	0.331
2:50370852:T:C	50	100	1	0.01162
2:50371049:T:C	50	100	1	0.242
2:50371189:T:C	50	100	1	0.331
2:50371475:C:T	50	100	1	0.06954
2:50371613:T:C	50	100	1	0.331
2:50371712:A:T	50	100	1	0.3698
2:50371922:C:G	50	96	0.99	0.2758
2:50372025:C:G	50	100	0.98	0.2229
2:50372105:C:A	50	100	1	0.02651
2:50372799:T:C	50	100	1	0.07026
2:50373027:G:C	50	100	1	0.3066
2:50373199:C:T	49	100	1	0.4283
2:50373395:A:G	50	98	0.99	0.2115
2:50373493:C:T	50	100	1	0.3315
2:50373559:T:C	50	100	1	0.3575
2:50373571:G:A	49	100	1	0.04866
2:50373577:A:G	50	100	1	0.01162
2:50373677:A:G	50	98	0.73	0.01906
2:50373723:C:A	50	98	0.97	0.08733
2:50373747:T:C	50	100	1	0.03686
2:50374561:T:C	50	100	1	0.3317
2:50374574:C:T	50	100	1	0.01561
2:50375229:A:T	50	96	1	0.3101
2:50375382:A:T	50	100	1	0.04739
2:50375441:G:T	50	98	1	0.3588
2:50375449:G:A	50	98	0.95	0.3328
2:50375459:C:T	49	98	1	0.03558
2:50375557:T:C	50	100	1	0.01325
2:50375915:C:T	50	100	0.99	0.3317
2:50376046:T:C	50	98	0.91	0.02415
2:50376048:C:T	49	93.9	0.98	0.1051
2:50376101:G:T	50	100	0.99	0.06736
2:50376158:T:C	50	100	1	0.2662
2:50376701:G:A	50	100	1	0.02433
2:50376779:A:T	50	100	1	0.3341
2:50376872:C:G	50	100	0.98	0.2259
2:50377257:C:T	50	100	1	0.02977
2:50377296:G:A	50	100	1	0.01162
2:50377602:C:T	50	100	1	0.03322
2:50377691:G:T	50	100	1	0.303
2:50377725:A:G	50	100	1	0.0216
2:50377877:G:A	50	100	1	0.2676
2:50377935:G:C	50	100	1	0.2558
2:50378006:T:C	50	100	1	0.06917
2:50378205:T:C	50	100	1	0.03068
2:50378285:A:G	50	100	1	0.01089
2:50378358:C:T	50	100	1	0.3666
2:50378415:A:T	50	100	1	0.2671
2:50378590:C:T	50	100	1	0.1187
2:50378640:G:A	50	100	1	0.2672
2:50378692:C:T	50	100	1	0.2553
2:50378714:A:C	50	100	1	0.01997
2:50378725:G:C	50	100	0.94	0.03159
2:50378757:G:A	50	100	1	0.337
2:50379037:C:T	50	100	1	0.3667
2:50379383:G:A	50	100	1	0.1939
2:50379414:T:C	50	100	1	0.03141
2:50379434:G:A	50	100	1	0.3646
2:50379447:C:A	50	100	1	0.01652
2:50379465:C:T	50	100	1	0.02796
2:50379504:T:C	49	100	1	0.3834
2:50379581:G:T	50	100	1	0.01561
2:50379592:C:T	50	100	1	0.06917
2:50379603:C:G	50	100	1	0.2377
2:50379668:G:A	50	100	1	0.03105
2:50380159:G:C	50	100	1	0.01289
2:50380295:T:C	50	100	1	0.2669
2:50380297:C:T	50	100	1	0.2658
2:50380385:A:G	50	100	1	0.01216
2:50380406:C:T	50	100	1	0.01434
2:50380737:A:C	50	100	1	0.3076
2:50380851:T:G	50	100	1	0.2413
2:50381161:G:A	50	100	1	0.3606
2:50381532:C:T	49	98	1	0.01543
2:50381579:C:A	49	98	1	0.258
2:50382027:G:A	50	100	1	0.2522
2:50382119:A:C	50	100	1	0.3609
2:50382122:T:C	50	100	1	0.04357
2:50382270:T:C	50	100	1	0.06935
2:50382273:T:C	50	100	1	0.3607
2:50382456:T:C	50	100	1	0.0216
2:50382512:G:T	50	100	1	0.2549
2:50382655:A:T	50	100	1	0.3606
2:50382743:G:C	50	100	1	0.04357
2:50382785:G:A	50	100	1	0.2173
2:50382833:C:T	50	100	1	0.2493
2:50382903:C:A	50	100	1	0.2493
2:50382963:G:C	50	100	0.87	0.02669
2:50383056:G:A	50	100	1	0.03123
2:50383198:C:T	50	100	1	0.3321
2:50383252:A:T	50	100	0.98	0.3606
2:50383296:C:T	50	100	1	0.04285
2:50383938:G:A	50	100	1	0.3923
2:50383994:G:C	50	100	1	0.06863
2:50384086:T:A	50	100	1	0.3163
2:50384520:A:T	50	100	0.96	0.01162
2:50384559:T:C	50	100	1	0.01834
2:50384782:A:G	50	100	1	0.2442
2:50384795:A:G	50	100	1	0.03105
2:50385027:G:A	50	100	1	0.03105
2:50385166:C:T	50	100	1	0.02415
2:50385178:T:C	50	100	1	0.2355
2:50385353:T:C	50	100	1	0.01834
2:50385416:G:T	50	100	1	0.02741
2:50385483:G:A	50	100	1	0.2077
2:50385732:C:A	50	100	1	0.3925
2:50385906:T:C	50	100	1	0.2556
2:50385935:C:T	50	98	1	0.01035
2:50386028:T:C	50	100	1	0.04339
2:50386041:A:G	50	100	1	0.2649
2:50386100:T:G	50	100	1	0.04339
2:50386189:A:T	50	100	1	0.3017
2:50386305:T:C	50	100	1	0.01834
2:50386314:T:G	50	100	1	0.2556
2:50386315:T:C	50	100	1	0.2357
2:50386352:T:C	50	100	1	0.0216
2:50386426:T:C	50	100	0.94	0.04339
2:50386684:A:G	50	100	1	0.01761
2:50386756:G:A	50	100	1	0.2082
2:50386943:C:T	50	100	1	0.4303
2:50386988:C:G	50	100	1	0.4303
2:50387048:T:C	50	100	1	0.201
2:50387084:G:A	50	100	1	0.0216
2:50387546:C:T	50	100	1	0.01235
2:50387685:T:C	50	100	0.99	0.3764
2:50387702:C:A	50	100	0.99	0.2142
2:50387763:A:C	50	100	1	0.2447
2:50387944:A:G	50	100	1	0.2662
2:50388056:T:C	50	100	1	0.3976
2:50388288:A:T	50	100	1	0.3978
2:50388550:T:A	50	100	1	0.01235
2:50388744:T:G	50	100	1	0.3566
2:50389150:C:T	50	100	1	0.2551
2:50389197:G:A	50	100	1	0.3548
2:50389204:T:C	50	100	1	0.0748
2:50389701:A:G	50	100	1	0.3272
2:50389778:T:C	50	100	1	0.05011
2:50389875:T:C	50	100	1	0.3842
2:50389890:T:G	50	100	0.97	0.01852
2:50390041:C:T	50	100	1	0.2611
2:50390074:A:G	50	100	1	0.2534
2:50390311:T:C	50	100	1	0.01235
2:50390340:G:A	50	100	1	0.01235
2:50390415:A:G	50	100	1	0.215
2:50390497:A:T	50	100	1	0.3981
2:50390533:C:G	50	100	1	0.02741
2:50391098:G:A	50	100	1	0.01561
2:50391190:A:G	50	100	1	0.3037
2:50391570:G:A	50	100	1	0.2496
2:50391654:T:C	50	98	1	0.3266
2:50391658:C:G	50	98	1	0.2298
2:50391740:C:G	50	100	1	0.04357
2:50391920:C:T	50	100	1	0.3546
2:50391982:T:G	50	100	1	0.02142
2:50392213:A:C	50	100	1	0.02614
2:50392407:G:A	50	100	1	0.02142
2:50392445:T:C	50	100	1	0.0276
2:50393110:A:G	50	100	1	0.02142
2:50393177:T:A	49	100	0.96	0.1264
2:50393762:C:A	50	100	1	0.02124
2:50393859:A:G	50	100	1	0.01235
2:50393994:T:C	50	100	1	0.01834
2:50394064:G:A	50	100	1	0.2295
2:50394233:T:G	50	100	1	0.01235
2:50394410:C:G	50	100	1	0.05556
2:50394620:C:G	50	100	1	0.327
2:50394756:G:A	50	100	1	0.02088
2:50394871:C:G	50	100	1	0.2346
2:50394897:C:T	50	100	1	0.03268
2:50395564:C:A	50	100	1	0.2418
2:50395647:A:G	50	100	1	0.02324
2:50395739:G:C	50	100	1	0.2435
2:50395887:A:T	50	100	1	0.2584
2:50396008:A:G	50	100	1	0.02324
2:50396234:G:A	50	100	1	0.02088
2:50396457:G:C	50	96	0.97	0.01834
2:50396494:A:C	50	100	1	0.3391
2:50396527:G:C	50	96	0.97	0.01797
2:50396530:A:G	50	100	1	0.3386
2:50396636:T:C	50	100	1	0.02088
2:50396701:C:T	50	100	1	0.3174
2:50396745:A:G	50	100	1	0.02088
2:50396747:A:G	50	100	1	0.02179
2:50396794:C:T	50	100	1	0.02088
2:50396933:C:A	50	100	1	0.3384
2:50396964:G:C	50	100	1	0.01107
2:50397039:C:T	50	100	1	0.02088
2:50397173:T:C	49	100	1	0.3382
2:50397368:G:T	50	100	0.95	0.0276
2:50397479:C:T	50	100	1	0.09586
2:50397507:C:T	50	100	1	0.02088
2:50397617:T:G	50	100	1	0.3377
2:50397967:C:T	50	100	1	0.2997
2:50398070:C:G	50	100	1	0.03377
2:50398210:A:G	50	100	1	0.07426
2:50398379:T:A	50	100	1	0.3379
2:50398413:G:A	50	100	1	0.02088
2:50398703:T:C	50	100	1	0.02088
2:50398841:T:C	50	100	1	0.02088
2:50398899:G:A	50	100	1	0.02088
2:50399054:G:A	50	100	1	0.2504
2:50399111:T:G	50	100	1	0.02251
2:50399373:T:C	50	100	1	0.02088
2:50399572:C:T	50	100	1	0.02088
2:50399753:T:C	49	100	0.72	0.02088
2:50399852:A:T	42	100	0.83	0.01362
2:50400034:A:C	50	100	1	0.2674
2:50400130:T:C	50	94	0.92	0.2211
2:50400149:C:T	50	100	1	0.03395
2:50400274:C:T	50	100	1	0.02088
2:50400459:A:G	50	100	1	0.3295
2:50400488:T:C	50	100	1	0.02923
2:50400570:C:A	50	100	1	0.2228
2:50400608:C:T	50	100	1	0.03395
2:50400739:C:G	50	100	1	0.03486
2:50400807:T:A	50	100	1	0.0118
2:50400858:G:C	50	100	1	0.0118
2:50401189:T:G	50	96	0.97	0.01834
2:50401623:G:A	50	100	0.95	0.03431
2:50401898:C:T	50	100	0.95	0.03431
2:50402163:A:G	50	100	1	0.4045
2:50402193:C:G	50	100	1	0.2504
2:50402246:A:G	50	100	1	0.01416
2:50402249:C:A	50	100	1	0.01434
2:50402250:A:T	50	100	1	0.01416
2:50402303:A:T	50	100	1	0.3295
2:50402362:C:T	50	100	1	0.2643
2:50402594:C:A	50	100	1	0.2502
2:50402652:G:A	50	100	1	0.2337
2:50402672:A:G	50	100	1	0.01416
2:50402982:A:C	50	100	1	0.0118
2:50402998:T:C	50	100	1	0.0345
2:50403434:C:T	50	100	1	0.3893
2:50403715:G:A	50	100	0.86	0.01235
2:50404129:T:C	50	100	0.99	0.1492
2:50404737:A:G	50	100	1	0.01743
2:50404817:G:C	50	100	1	0.01198
2:50404941:T:C	50	100	1	0.02288
2:50404952:A:C	50	100	1	0.2384
2:50405134:T:C	50	100	1	0.02487
2:50405583:G:C	50	100	1	0.411
2:50405634:C:G	50	100	0.81	0.01416
2:50405645:A:G	50	100	1	0.02469
2:50405951:T:C	50	100	0.8	0.01053
2:50406027:T:C	50	100	1	0.09967
2:50406052:T:C	50	100	1	0.3704
2:50406223:C:G	50	100	1	0.3264
2:50406477:C:A	50	100	1	0.04902
2:50406664:C:T	50	100	0.83	0.01652
2:50406850:T:A	50	100	1	0.2507
2:50407093:T:A	50	100	1	0.2502
2:50407147:T:C	50	100	1	0.2504
2:50407474:C:A	50	100	1	0.2504
2:50407590:A:G	50	100	1	0.04666
2:50407648:T:C	50	100	1	0.3729
2:50407722:C:T	50	100	1	0.2504
2:50407933:G:A	50	100	1	0.2961
2:50407948:C:T	50	100	1	0.3893
2:50407993:C:G	50	100	1	0.3865
2:50408131:C:G	50	100	1	0.03486
2:50408139:T:G	50	100	0.98	0.06736
2:50408307:C:A	50	100	1	0.2033
2:50408927:T:C	50	100	1	0.3902
2:50408982:T:C	50	100	1	0.01198
2:50409479:C:T	50	100	1	0.01198
2:50410285:A:T	50	100	1	0.01107
2:50410290:G:T	50	100	1	0.04902
2:50410376:C:T	50	100	1	0.04884
2:50410573:T:C	50	100	1	0.01035
2:50410602:C:T	50	100	0.89	0.01289
2:50410969:C:A	50	98	1	0.2411
2:50411052:G:C	50	98	1	0.437
2:50411090:T:C	49	98	1	0.2741
2:50411262:G:A	50	96	0.99	0.2073
2:50411420:G:A	50	100	1	0.0492
2:50411482:C:T	50	100	1	0.0118
2:50411521:C:T	49	95.9	0.99	0.1262
2:50411526:T:C	49	100	1	0.2711
2:50411624:C:T	49	93.9	0.99	0.2752
2:50411638:C:T	50	100	1	0.04521
2:50411791:G:A	50	100	1	0.2522
2:50412122:C:T	50	100	0.97	0.04902
2:50412123:A:G	50	98	1	0.3566
2:50412127:A:T	50	100	1	0.0463
2:50412352:A:T	50	100	1	0.01634
2:50412736:G:C	50	100	1	0.03486
2:50412963:C:T	50	100	0.95	0.04902
2:50413054:A:C	50	100	1	0.2186
2:50413062:C:A	50	96	0.99	0.1881
2:50413185:C:A	50	100	1	0.2502
2:50413349:A:G	50	100	0.94	0.04993
2:50413442:C:T	50	100	1	0.01797
2:50413458:A:G	50	100	1	0.2772
2:50413687:C:T	50	100	0.89	0.01071
2:50413776:C:A	50	98	1	0.3978
2:50413901:T:C	50	98	1	0.3656
2:50414346:C:T	50	98	0.99	0.3401
2:50414404:C:T	50	100	0.94	0.04611
2:50414460:A:G	50	100	0.94	0.04648
2:50414669:G:A	50	98	1	0.2696
2:50414824:C:T	50	100	1	0.01434
2:50415113:T:C	50	98	0.92	0.01797
2:50415149:C:T	50	100	1	0.2638
2:50415515:G:T	50	98	1	0.3221
2:50415951:C:T	50	98	1	0.3188
2:50416135:A:C	50	100	0.99	0.01634
2:50416167:T:C	50	100	0.99	0.04648
2:50416220:T:G	50	98	0.91	0.01834
2:50416281:A:G	50	98	0.99	0.307
2:50416735:G:A	50	100	1	0.03395
2:50416977:G:T	50	100	0.84	0.04829
2:50417311:A:C	50	98	1	0.3791
2:50417688:T:A	50	100	0.99	0.01489
2:50417913:T:G	50	100	0.99	0.04611
2:50418051:C:T	50	100	0.98	0.02487
2:50418317:C:T	50	100	0.98	0.02451
2:50418380:C:G	50	100	0.99	0.0167
2:50418384:A:C	50	98	0.99	0.1903
2:50418752:G:T	50	98	0.99	0.4706
2:50418805:G:A	50	98	0.99	0.4702
2:50419048:G:A	50	98	0.99	0.2614
2:50419368:G:A	50	100	0.98	0.03123
2:50419629:G:A	50	100	0.99	0.04484
2:50419717:C:T	50	98	0.99	0.2576
2:50419750:C:A	50	100	1	0.01107
2:50419771:T:C	50	98	0.99	0.1823
2:50419780:G:T	50	98	0.99	0.1812
2:50419831:C:A	50	100	1	0.01688
2:50420062:T:C	50	100	1	0.01071
2:50420136:G:A	50	100	0.99	0.04466
2:50420428:C:T	50	96	0.99	0.2554
2:50420504:C:T	50	100	0.99	0.04466
2:50420776:T:C	50	100	0.96	0.0374
2:50420809:C:A	50	98	0.97	0.2015
2:50421137:G:A	50	100	1	0.05338
2:50421421:C:A	50	100	0.94	0.04847
2:50421595:C:T	50	100	0.98	0.02088
2:50422224:T:C	50	100	0.99	0.364
2:50422411:T:C	50	100	0.98	0.02106
2:50422612:T:C	50	100	0.98	0.2313
2:50422964:C:T	50	100	1	0.2959
2:50423160:T:C	50	100	0.99	0.3693
2:50423259:C:T	50	100	0.99	0.3317
2:50423317:C:A	50	100	1	0.01089
2:50423539:C:T	50	100	0.92	0.03558
2:50423551:A:G	50	100	0.94	0.03722
2:50423575:T:G	50	100	0.99	0.2671
2:50423950:C:G	50	100	0.98	0.02179
2:50424134:G:A	49	100	0.85	0.02106
2:50424342:G:A	50	100	0.98	0.02106
2:50424459:C:T	50	100	1	0.3317
2:50424849:A:G	50	100	0.98	0.03558
2:50424886:T:A	49	100	0.99	0.3695
2:50425633:G:T	50	100	0.98	0.02124
2:50425887:C:T	50	100	0.99	0.37
2:50426035:G:A	50	100	1	0.01035
2:50426257:T:C	50	100	1	0.3555
2:50426321:A:G	50	100	1	0.01089
2:50426441:T:C	50	100	1	0.2945
2:50426652:T:A	50	100	0.95	0.03686
2:50426937:T:G	50	100	1	0.3007
2:50427118:T:A	50	100	0.84	0.0216
2:50427320:G:A	50	100	0.99	0.3558
2:50427536:T:C	50	100	0.97	0.03032
2:50427539:A:G	50	100	0.99	0.2226
2:50427693:G:C	50	100	0.99	0.272
2:50427739:C:T	50	100	1	0.2936
2:50428020:T:C	50	100	1	0.01107
2:50428044:C:T	50	100	1	0.289
2:50428323:G:T	50	100	1	0.2266
2:50428978:G:A	50	100	1	0.2887
2:50429413:C:T	50	100	1	0.287
2:50429442:G:A	50	100	1	0.3306
2:50429829:C:T	50	100	0.99	0.01652
2:50430345:C:A	50	98	1	0.03613
2:50430352:A:G	50	98	1	0.3335
2:50430402:A:G	50	100	1	0.01035
2:50430647:A:G	50	98	1	0.3342
2:50430934:T:G	50	100	0.97	0.03159
2:50430939:C:T	50	100	1	0.2916
2:50431091:C:A	50	100	1	0.03577
2:50431137:A:G	50	100	1	0.01543
2:50431207:G:A	50	100	1	0.3282
2:50431365:C:T	50	100	1	0.04339
2:50431561:A:C	50	100	1	0.3335
2:50431656:T:C	50	100	1	0.03631
2:50431739:A:C	50	100	1	0.04339
2:50431883:G:T	50	100	1	0.3128
2:50431893:A:G	50	100	1	0.3811
2:50431984:C:A	50	100	1	0.2849
2:50432098:C:T	50	100	1	0.285
2:50432113:G:A	50	100	1	0.2495
2:50432118:A:G	50	100	1	0.2905
2:50432377:C:T	50	100	1	0.2193
2:50432699:T:C	50	100	1	0.02487
2:50432769:G:A	50	100	0.95	0.06572
2:50432920:C:T	50	100	1	0.01216
2:50432924:G:A	50	100	1	0.01725
2:50433154:T:A	50	100	1	0.3867
2:50433365:T:C	50	100	1	0.03014
2:50433596:A:T	50	100	1	0.317
2:50433847:A:G	50	100	1	0.3867
2:50434030:C:T	46	100	1	0.02179
2:50434047:T:C	39	92.3	0.82	0.02179
2:50434095:T:C	47	97.9	1	0.3181
2:50434152:C:T	50	100	1	0.0167
2:50434230:T:C	50	100	1	0.01906
2:50434242:G:T	50	100	0.99	0.3166
2:50434391:T:C	50	100	1	0.01216
2:50434401:G:A	50	100	1	0.2271
2:50434505:G:A	50	100	1	0.2889
2:50434863:C:G	50	100	1	0.313
2:50434866:C:T	50	100	1	0.01688
2:50434975:G:T	50	100	1	0.0158
2:50435014:T:A	50	100	1	0.2961
2:50435059:G:A	50	100	1	0.342
2:50435135:G:A	50	100	1	0.2638
2:50435755:G:A	50	100	1	0.01688
2:50435805:G:A	50	100	1	0.03014
2:50435881:A:T	50	100	1	0.2502
2:50436049:T:G	50	100	1	0.3724
2:50436175:T:C	50	100	1	0.3571
2:50436327:C:T	50	98	1	0.2534
2:50436406:T:A	50	100	0.85	0.02324
2:50436411:C:T	50	100	1	0.01035
2:50436579:T:C	50	100	1	0.01216
2:50436779:T:C	50	100	1	0.03014
2:50437234:A:G	50	100	0.99	0.02179
2:50437785:A:G	50	100	1	0.23
2:50437786:C:T	50	100	0.98	0.23
2:50438029:T:A	50	100	0.98	0.2275
2:50438116:A:G	50	100	1	0.01235
2:50438344:T:C	50	100	0.99	0.2985
2:50438439:G:A	50	100	1	0.03014
2:50438440:G:C	50	100	1	0.01053
2:50438500:C:A	50	100	0.93	0.0158
2:50438695:G:C	50	100	0.97	0.03686
2:50439528:C:T	50	100	0.85	0.0158
2:50439537:T:C	50	100	1	0.264
2:50440067:G:C	50	100	0.99	0.2927
2:50440399:T:C	50	100	1	0.04031
2:50440400:C:T	50	100	1	0.3008
2:50440782:G:C	50	100	1	0.3925
2:50440828:T:C	50	100	1	0.01126
2:50441092:C:T	50	100	1	0.04466
2:50441420:T:A	50	100	0.86	0.01634
2:50441468:T:C	49	100	0.99	0.3466
2:50441622:T:C	50	98	0.99	0.3433
2:50442336:A:G	50	100	0.99	0.3077
2:50442492:A:G	50	100	1	0.01017
2:50442723:C:T	50	100	0.99	0.2745
2:50442824:G:C	50	98	1	0.3221
2:50443116:C:A	50	98	0.99	0.4181
2:50443153:C:G	50	100	1	0.01216
2:50443216:G:A	50	100	1	0.01216
2:50443367:C:T	50	100	0.98	0.08787
2:50443908:A:C	50	100	1	0.01235
2:50444112:C:T	50	100	1	0.4143
2:50444179:C:T	50	100	1	0.01906
2:50444216:T:C	50	100	1	0.01216
2:50445199:A:C	50	100	0.99	0.02215
2:50445749:G:A	50	100	1	0.2446
2:50445772:G:C	50	100	1	0.01906
2:50446047:G:A	50	98	0.99	0.3776
2:50446167:T:C	50	100	1	0.02324
2:50446228:C:A	50	100	1	0.4383
2:50446434:T:C	47	100	1	0.02505
2:50446717:C:A	50	100	0.99	0.02433
2:50446855:A:G	50	98	0.98	0.08805
2:50447393:C:T	49	100	0.99	0.4642
2:50447431:G:C	50	98	0.92	0.03758
2:50447435:G:C	48	100	1	0.244
2:50447699:C:T	50	100	1	0.03577
2:50448186:T:C	50	100	1	0.2916
2:50448364:T:G	50	100	1	0.02197
2:50448416:G:A	50	100	0.99	0.04103
2:50448529:A:G	50	96	0.99	0.0276
2:50449343:C:T	50	100	1	0.02197
2:50449679:T:G	50	100	0.98	0.3183
2:50449944:T:A	50	100	1	0.01434
2:50450210:A:G	50	100	0.99	0.2574
2:50450368:A:G	50	100	1	0.03722
2:50450633:T:C	50	100	1	0.3411
2:50450787:C:T	50	100	1	0.3784
2:50451081:T:C	50	100	1	0.3415
2:50451094:G:T	50	100	0.99	0.124
2:50451333:G:A	50	100	1	0.2832
2:50451601:T:C	50	100	1	0.2451
2:50452268:A:C	50	100	1	0.01997
2:50452418:G:A	50	100	0.98	0.063
2:50452963:T:G	50	100	0.99	0.3419
2:50452978:G:A	50	100	1	0.02633
2:50453007:G:C	50	100	1	0.02633
2:50453186:C:T	50	100	1	0.01434
2:50453483:C:G	50	100	1	0.01434
2:50453778:G:C	50	100	1	0.01271
2:50454091:C:T	50	96	0.81	0.02614
2:50454187:G:A	50	98	0.99	0.3081
2:50454190:G:C	50	100	1	0.08787
2:50454210:C:T	50	100	1	0.2148
2:50454813:A:C	50	100	1	0.01888
2:50455086:G:C	50	100	0.92	0.04031
2:50455324:C:T	49	100	0.99	0.3066
2:50455458:T:C	50	100	0.98	0.2896
2:50455776:T:C	50	100	1	0.2211
2:50455821:C:T	50	100	1	0.08533
2:50456044:A:G	50	100	0.99	0.02106
2:50456184:T:A	50	100	0.94	0.05301
2:50456258:C:T	50	100	1	0.2999
2:50456349:G:T	50	100	0.99	0.01834
2:50456563:G:A	50	100	0.99	0.02869
2:50456669:T:G	50	100	1	0.02197
2:50457302:G:A	50	100	0.99	0.03159
2:50457398:A:G	50	100	0.98	0.3486
2:50457416:T:C	50	100	1	0.01035
2:50457437:T:C	50	100	1	0.08787
2:50457700:T:C	50	100	1	0.01616
2:50457922:G:T	50	100	1	0.01434
2:50458196:G:A	50	100	0.84	0.01434
2:50458207:C:T	50	98	1	0.06409
2:50458211:T:C	50	98	0.92	0.06627
2:50458507:A:G	50	98	1	0.07843
2:50458648:T:C	50	100	0.96	0.3371
2:50458650:G:C	50	100	0.96	0.2064
2:50458728:T:C	50	100	0.98	0.3486
2:50458913:T:C	50	100	1	0.09332
2:50459235:T:C	50	100	0.97	0.307
2:50459511:G:A	50	100	1	0.02342
2:50459789:G:C	50	100	0.9	0.02215
2:50459875:C:A	50	100	0.96	0.3444
2:50460464:T:G	50	96	0.9	0.3462
2:50460467:T:G	50	98	0.9	0.1679
2:50460740:C:T	50	96	0.9	0.1204
2:50460925:G:T	50	100	0.99	0.02977
2:50461131:T:G	50	98	0.94	0.01489
2:50462122:G:A	50	96	0.98	0.4695
2:50462226:T:A	50	100	0.99	0.01235
2:50462331:G:C	50	100	0.9	0.0158
2:50462642:T:C	50	100	0.95	0.02977
2:50462895:A:T	50	98	0.98	0.4684
2:50462995:T:A	50	100	0.94	0.0158
2:50463237:G:C	50	100	1	0.01325
2:50463503:A:G	50	100	0.97	0.01362
2:50463664:G:A	50	96	0.98	0.468
2:50463699:C:T	50	100	0.97	0.128
2:50463741:C:G	50	96	0.98	0.4682
2:50464022:C:G	50	96	0.98	0.4706
2:50464134:T:C	50	100	0.94	0.01561
2:50464226:G:T	50	98	0.98	0.4704
2:50464293:C:T	50	98	0.98	0.4702
2:50464323:C:T	50	98	0.98	0.469
2:50464508:G:A	50	100	0.94	0.01525
2:50464549:G:A	50	100	0.99	0.03359
2:50464760:A:T	50	98	0.98	0.4644
2:50464779:C:A	50	100	0.98	0.02796
2:50465030:C:T	50	98	0.96	0.4875
2:50465048:A:G	50	98	0.96	0.2631
2:50465220:C:T	50	98	0.98	0.1836
2:50465321:T:A	50	98	0.97	0.2337
2:50465422:A:G	50	94	0.95	0.3253
2:50465681:T:G	50	100	0.99	0.1102
2:50465802:A:G	50	96	0.99	0.4256
2:50466024:A:G	50	96	0.98	0.4969
2:50466027:C:G	50	98	0.99	0.1398
2:50466225:A:T	50	98	1	0.3045
2:50466814:G:A	50	100	1	0.4916
2:50466815:A:T	50	100	1	0.4916
2:50466958:C:T	50	100	1	0.0118
2:50466976:C:T	50	100	1	0.4927
2:50467095:A:G	50	98	1	0.311
2:50467168:C:A	50	100	0.99	0.4933
2:50467191:G:A	50	98	1	0.3066
2:50467216:G:T	50	100	1	0.4938
2:50467366:C:T	50	100	1	0.01144
2:50467962:C:T	50	100	1	0.02378
2:50468095:G:A	50	100	1	0.02342
2:50468463:G:T	50	98	0.99	0.4383
2:50468735:G:T	50	100	1	0.3617
2:50469407:G:C	50	100	1	0.1939
2:50469607:G:A	50	100	1	0.4818
2:50469777:G:A	50	100	1	0.482
2:50469917:G:A	50	100	0.95	0.03849
2:50469919:G:A	50	100	0.88	0.02596
2:50470113:C:A	50	100	1	0.0236
2:50470499:C:T	50	100	1	0.1516
2:50470757:A:G	50	100	1	0.01144
2:50471016:C:T	50	100	1	0.1514
2:50471151:A:G	50	100	0.88	0.03468
2:50471270:G:C	50	100	1	0.1941
2:50471445:C:T	50	100	0.98	0.1992
2:50471534:T:C	50	100	0.99	0.2308
2:50471680:A:T	50	100	1	0.4492
2:50471738:A:G	50	100	1	0.4552
2:50471745:G:A	50	100	0.99	0.2199
2:50471778:C:T	50	100	0.99	0.2275
2:50471977:C:A	50	100	1	0.01126
2:50472054:A:G	50	100	0.99	0.4154
2:50472058:G:A	50	100	0.99	0.4475
2:50472067:C:A	50	100	0.99	0.4553
2:50472167:T:A	50	100	0.99	0.4553
2:50472169:G:T	50	100	1	0.03831
2:50472620:C:T	50	100	1	0.4426
2:50472752:T:C	50	98	1	0.4577
2:50472755:C:T	50	100	1	0.1814
2:50472831:A:G	48	95.8	0.92	0.1928
2:50472833:A:G	48	97.9	0.8	0.04448
2:50472835:A:G	49	100	1	0.01434
2:50472837:A:G	49	100	1	0.01325
2:50473228:C:T	49	100	1	0.3538
2:50473456:G:C	50	100	1	0.1467
2:50473628:C:T	50	100	1	0.08061
2:50473631:G:C	50	100	1	0.08061
2:50473715:C:T	50	100	1	0.08061
2:50473752:T:C	50	100	1	0.4167
2:50473754:G:A	50	100	1	0.01616
2:50473877:T:G	50	100	1	0.01616
2:50474260:C:T	50	100	1	0.08079
2:50474419:T:C	50	100	1	0.4138
2:50474484:C:T	50	98	0.69	0.0158
2:50474504:T:C	50	100	1	0.04085
2:50474507:T:C	50	100	1	0.02651
2:50474538:T:C	50	100	0.98	0.07879
2:50474578:T:C	50	100	1	0.1801
2:50474618:C:G	50	100	1	0.07807
2:50474774:T:C	50	100	1	0.0797
2:50475241:T:C	50	100	1	0.07807
2:50475335:G:A	50	100	1	0.07807
2:50475382:C:T	50	100	0.99	0.06082
2:50475627:G:C	50	100	1	0.1581
2:50475637:C:T	50	100	1	0.3293
2:50475807:G:A	50	100	1	0.3319
2:50476579:T:C	50	100	0.99	0.1425
2:50476607:T:C	50	100	1	0.04103
2:50477239:T:C	50	100	1	0.02215
2:50477748:A:G	50	100	0.99	0.234
2:50477760:C:T	50	98	1	0.4114
2:50477905:G:A	50	98	0.99	0.1474
2:50477954:C:G	50	100	1	0.0256
2:50478369:G:T	50	100	1	0.04067
2:50478409:A:C	50	100	1	0.01997
2:50478412:A:T	50	100	1	0.01997
2:50478448:C:T	50	100	1	0.2177
2:50478449:A:G	50	100	1	0.02959
2:50478722:T:C	50	98	1	0.1327
2:50479238:C:T	50	100	1	0.01997
2:50479810:G:A	49	93.9	1	0.4385
2:50479975:C:T	50	98	1	0.4395
2:50480204:C:T	50	100	0.99	0.4408
2:50480208:C:A	50	100	1	0.04085
2:50480216:A:G	50	100	1	0.04103
2:50480221:T:C	50	100	0.99	0.4412
2:50480256:A:G	50	100	0.99	0.4116
2:50480266:G:A	50	100	0.84	0.02796
2:50480720:T:C	50	100	0.99	0.4483
2:50481018:G:T	50	100	1	0.01071
2:50481038:A:G	50	100	0.99	0.232
2:50481124:A:G	50	100	1	0.02342
2:50481433:T:C	50	96	0.99	0.3607
2:50481661:G:C	50	98	1	0.2972
2:50482012:C:G	47	97.9	0.97	0.4544
2:50482147:A:G	50	100	1	0.06463
2:50482202:G:A	50	100	1	0.02469
2:50482346:C:A	50	100	1	0.06373
2:50482416:T:C	50	100	1	0.06391
2:50482586:T:C	50	100	1	0.06518
2:50482800:A:G	50	100	1	0.06481
2:50482941:T:C	50	100	0.99	0.4871
2:50482976:G:T	50	100	1	0.06572
2:50483216:G:A	50	100	0.97	0.06699
2:50483356:C:G	50	100	1	0.02324
2:50483409:T:C	50	100	1	0.02324
2:50483505:C:T	50	100	1	0.02342
2:50483829:G:T	50	98	0.99	0.1394
2:50483877:C:T	50	100	0.82	0.0138
2:50483966:C:T	50	98	0.99	0.1491
2:50484040:A:C	50	100	1	0.05301
2:50484549:C:T	50	100	1	0.06772
2:50484700:A:G	50	100	1	0.06808
2:50484751:T:C	50	100	0.84	0.01053
2:50484921:A:C	50	100	1	0.06754
2:50484978:C:T	50	100	1	0.06718
2:50485038:T:C	50	100	0.99	0.06736
2:50485043:T:C	50	100	1	0.06718
2:50485758:G:A	50	100	1	0.02324
2:50485759:T:G	50	100	1	0.02324
2:50485874:G:A	50	100	1	0.4143
2:50486009:T:C	50	100	1	0.04484
2:50486084:G:A	50	100	1	0.02324
2:50486177:A:T	50	100	1	0.02324
2:50486272:T:C	50	100	1	0.06808
2:50486310:C:T	50	100	1	0.06808
2:50486319:C:A	50	100	1	0.02324
2:50486354:G:A	50	100	1	0.2184
2:50486430:T:C	50	100	1	0.06699
2:50486527:T:C	50	100	1	0.06699
2:50486587:C:G	50	100	1	0.01779
2:50486669:A:G	50	100	0.96	0.1429
2:50486679:G:C	50	100	1	0.06699
2:50486704:G:A	50	100	1	0.04484
2:50486736:A:T	50	100	1	0.01162
2:50486795:T:C	50	98	0.87	0.02397
2:50486875:C:A	50	100	1	0.1848
2:50487088:C:T	50	98	1	0.3293
2:50487144:T:C	50	100	1	0.06699
2:50487194:G:C	50	100	1	0.01779
2:50487338:C:A	50	100	1	0.0443
2:50487433:T:C	50	98	1	0.2293
2:50487567:T:C	50	100	0.91	0.06881
2:50487697:T:C	50	100	1	0.06845
2:50487818:T:A	50	100	1	0.06736
2:50487868:A:G	50	100	1	0.04521
2:50487890:T:C	50	100	0.92	0.06845
2:50488043:G:T	50	100	1	0.06845
2:50488059:A:G	50	100	1	0.04521
2:50488066:T:C	50	100	1	0.02142
2:50488183:T:C	50	100	1	0.06736
2:50488208:C:T	50	100	1	0.02324
2:50488370:G:A	50	100	1	0.06736
2:50488478:A:C	50	100	1	0.06718
2:50488492:T:G	50	100	1	0.06718
2:50488493:T:C	50	100	0.99	0.3969
2:50488634:C:T	50	100	1	0.06718
2:50488643:T:C	50	100	1	0.06718
2:50488859:C:G	50	100	1	0.04956
2:50488878:C:T	50	100	0.99	0.3942
2:50489260:C:A	50	100	1	0.06718
2:50489344:G:A	50	100	1	0.06718
2:50489408:C:T	50	100	1	0.06718
2:50489630:G:A	50	98	0.98	0.1768
2:50490375:C:T	50	98	0.84	0.01979
2:50490458:T:C	50	98	0.98	0.05828
2:50490464:G:A	50	100	1	0.02306
2:50490501:G:C	50	100	0.99	0.3253
2:50490723:A:G	50	100	0.92	0.1491
2:50490724:C:T	50	100	0.98	0.1487
2:50490747:C:G	49	100	0.99	0.2921
2:50490828:A:C	50	100	1	0.0236
2:50491198:G:T	50	100	1	0.3232
2:50491480:C:A	50	100	1	0.05047
2:50491944:C:A	50	100	1	0.0118
2:50492041:C:T	50	100	0.99	0.01253
2:50492426:T:C	50	100	1	0.06935
2:50492509:G:A	50	100	1	0.01235
2:50492523:A:C	50	100	1	0.06935
2:50492598:C:T	50	96	0.98	0.177
2:50492679:A:C	50	100	1	0.06935
2:50492827:T:G	50	100	1	0.01198
2:50493015:A:T	50	100	0.99	0.1429
2:50493506:G:T	50	100	0.99	0.04793
2:50494052:T:A	50	100	1	0.06881
2:50494056:C:A	50	100	0.99	0.3083
2:50494373:A:G	50	100	0.99	0.4403
2:50494404:G:A	50	100	0.99	0.04593
2:50494427:G:C	50	100	1	0.06935
2:50494467:G:A	50	100	0.99	0.04593
2:50494535:G:A	50	100	1	0.01235
2:50494900:G:C	50	100	1	0.01198
2:50495790:G:T	50	100	0.99	0.1865
2:50495862:C:A	50	100	1	0.03232
2:50496329:T:C	50	100	1	0.05301
2:50496556:A:G	50	100	1	0.0138
2:50496808:G:A	50	100	1	0.01235
2:50496837:T:C	50	100	1	0.01162
2:50496864:C:A	50	100	1	0.07734
2:50497102:A:G	50	100	0.99	0.07879
2:50497151:A:G	50	100	0.99	0.07843
2:50497280:C:T	50	100	1	0.01162
2:50497751:C:A	50	100	1	0.01235
2:50497829:C:T	50	100	1	0.01162
2:50498227:G:T	50	100	1	0.01071
2:50498339:T:C	50	100	1	0.05338
2:50498530:G:C	50	98	0.99	0.1805
2:50499042:T:C	50	100	0.98	0.1748
2:50499102:A:T	50	100	1	0.01235
2:50499135:T:C	50	100	0.99	0.2404
2:50499186:G:A	50	100	0.97	0.2518
2:50499333:G:A	50	100	0.99	0.2197
2:50499391:C:G	50	98	0.98	0.221
2:50499550:C:A	50	98	0.85	0.01834
2:50499551:T:A	50	98	0.86	0.01888
2:50499633:A:C	50	100	1	0.03994
2:50499675:C:T	50	100	0.99	0.02015
2:50499820:C:T	50	100	1	0.1024
2:50500065:G:C	50	98	0.81	0.01906
2:50500187:A:G	50	98	0.89	0.05755
2:50500342:C:T	50	100	1	0.02959
2:50500376:A:G	50	100	1	0.01162
2:50501097:A:T	50	100	0.87	0.04285
2:50501349:G:A	50	100	1	0.01289
2:50501350:G:A	50	100	0.91	0.03304
2:50501507:A:C	50	100	1	0.2382
2:50501644:A:T	50	100	1	0.01634
2:50502257:A:G	49	100	0.99	0.1752
2:50502430:C:T	50	100	0.98	0.09368
2:50502461:C:A	50	100	0.99	0.3092
2:50502501:T:C	50	100	1	0.01253
2:50502656:T:C	50	100	1	0.05483
2:50503178:T:C	50	100	0.99	0.1756
2:50503872:G:A	50	96	1	0.1812
2:50504064:A:G	50	100	1	0.05955
2:50504083:A:G	49	100	0.99	0.2013
2:50504120:G:A	50	100	1	0.03014
2:50504180:G:A	50	98	1	0.3435
2:50504285:G:A	50	98	0.82	0.01906
2:50504286:C:A	50	98	0.82	0.01906
2:50504952:T:C	50	100	0.99	0.01961
2:50505175:T:C	50	100	0.99	0.04611
2:50505611:T:C	50	100	1	0.05047
2:50505956:A:C	50	98	1	0.2375
2:50506308:A:C	50	100	1	0.01271
2:50506407:G:T	50	100	1	0.1679
2:50506775:C:G	50	100	1	0.05247
2:50506820:T:C	50	100	1	0.2587
2:50506952:G:C	50	98	0.81	0.01906
2:50507284:G:C	50	100	1	0.0236
2:50507815:C:T	50	100	1	0.2349
2:50508247:G:T	50	100	0.99	0.1705
2:50508295:A:G	50	100	1	0.2362
2:50508590:T:G	50	100	1	0.04521
2:50508860:G:C	50	98	1	0.236
2:50509069:T:G	50	98	1	0.1821
2:50509206:A:G	50	100	1	0.02342
2:50509241:A:C	50	100	1	0.3219
2:50509426:G:C	50	100	1	0.05683
2:50509427:T:C	50	100	1	0.1647
2:50510075:C:T	50	100	0.99	0.3032
2:50510086:C:T	50	100	0.96	0.01144
2:50510343:G:A	50	100	1	0.1739
2:50510714:T:A	50	100	0.99	0.01344
2:50510838:T:C	50	100	0.99	0.01344
2:50510842:C:A	50	100	1	0.01816
2:50511136:C:G	50	100	0.99	0.1776
2:50511261:T:C	50	100	1	0.1816
2:50512150:G:A	50	100	1	0.03613
2:50512762:T:A	50	98	1	0.2052
2:50512858:A:G	50	98	0.85	0.01888
2:50512998:T:C	50	100	1	0.01017
2:50513365:C:G	50	98	1	0.1734
2:50513733:G:C	50	98	1	0.1796
2:50514619:C:T	50	98	1	0.2309
2:50514794:C:T	50	98	1	0.2228
2:50514887:C:T	50	98	1	0.1737
2:50515089:C:T	50	98	1	0.2756
2:50515195:A:G	50	98	1	0.2217
2:50515236:G:C	50	100	1	0.04611
2:50515281:G:C	50	100	0.99	0.3017
2:50515329:A:T	50	98	1	0.2219
2:50515576:T:C	50	98	0.93	0.08043
2:50515711:A:C	50	100	1	0.01144
2:50515741:T:A	50	98	1	0.1783
2:50516202:T:A	50	100	1	0.3175
2:50516480:T:G	50	98	1	0.3065
2:50516549:G:C	50	98	0.99	0.1748
2:50517335:T:C	50	98	1	0.1861
2:50517363:A:C	50	100	1	0.1803
2:50517594:T:C	50	98	0.99	0.2556
2:50517636:C:T	50	98	1	0.2335
2:50517682:G:A	50	98	1	0.1745
2:50517790:A:T	50	98	1	0.2371
2:50517802:G:T	50	98	0.87	0.01797
2:50518274:T:A	50	100	1	0.0256
2:50518554:A:C	50	100	1	0.1841
2:50519100:T:C	50	98	1	0.1817
2:50519336:G:A	50	98	0.99	0.2197
2:50519489:A:C	50	98	0.88	0.01797
2:50519571:T:A	50	98	1	0.1785
2:50519929:A:G	50	100	0.99	0.1747
2:50520358:A:G	50	100	0.99	0.04793
2:50520419:C:A	50	98	0.99	0.171
2:50520771:G:A	50	100	0.93	0.02397
2:50521348:G:A	50	100	0.99	0.2228
2:50521349:T:C	50	98	1	0.2052
2:50521481:A:G	50	100	1	0.01162
2:50521852:G:A	50	100	0.95	0.01398
2:50522074:A:G	50	100	0.99	0.1718
2:50522382:A:G	50	100	0.99	0.3036
2:50522725:T:C	40	80	0.79	0.1255
2:50522728:T:C	47	80.9	0.86	0.2745
2:50522885:C:G	50	100	1	0.01271
2:50522935:T:C	50	98	0.99	0.1721
2:50522937:C:T	50	98	0.98	0.1723
2:50523196:T:G	50	100	1	0.0236
2:50523290:C:T	50	98	1	0.1752
2:50523397:G:C	50	98	1	0.1794
2:50523606:A:G	50	100	0.94	0.02088
2:50523770:C:T	50	100	0.98	0.1636
2:50524007:G:A	50	100	0.98	0.0118
2:50524017:A:G	50	100	1	0.1828
2:50524276:C:A	50	100	0.98	0.297
2:50524298:G:A	50	100	0.99	0.2529
2:50524715:G:C	50	100	0.9	0.0256
2:50524900:A:G	50	100	1	0.04739
2:50525121:T:G	50	100	1	0.01598
2:50525129:T:A	50	100	0.99	0.1783
2:50525265:T:C	50	100	0.99	0.1837
2:50525283:T:C	50	100	0.99	0.1712
2:50525286:G:T	50	100	0.99	0.1659
2:50526109:C:T	50	100	0.99	0.1698
2:50526557:T:G	50	100	0.99	0.1707
2:50526836:C:T	50	100	0.98	0.05501
2:50526952:C:T	50	100	0.88	0.02378
2:50527116:T:A	50	100	1	0.04267
2:50527349:T:C	50	100	1	0.03322
2:50527611:G:C	50	100	0.9	0.01107
2:50527675:C:T	50	100	0.98	0.3023
2:50527739:T:C	50	100	0.88	0.01198
2:50527846:G:C	50	100	0.98	0.1619
2:50527905:A:G	50	100	0.98	0.1785
2:50527929:G:C	50	98	0.97	0.3077
2:50528338:A:C	50	100	0.99	0.05755
2:50529072:T:C	50	100	1	0.02142
2:50529147:C:T	50	100	0.99	0.01834
2:50529662:A:G	50	100	0.97	0.2062
2:50530533:T:C	50	98	0.96	0.1596
2:50530596:A:G	50	100	0.94	0.01325
2:50530876:G:A	50	100	0.95	0.01616
2:50531519:T:C	50	98	0.96	0.1708
2:50531744:T:A	50	100	0.9	0.02487
2:50532558:G:C	50	100	0.99	0.01235
2:50532910:T:C	50	98	0.62	0.01943
2:50532938:A:G	50	100	0.92	0.01325
2:50533348:A:C	50	96	0.8	0.0866
2:50533365:G:A	50	100	0.9	0.3076
2:50533593:T:C	50	100	0.88	0.04248
2:50533616:C:T	50	90	0.71	0.02378
2:50533679:T:C	50	100	0.95	0.01816
2:50534130:T:C	50	98	0.69	0.01271
2:50534416:A:T	50	98	0.95	0.04993
2:50534598:T:A	50	100	0.94	0.04339
2:50534649:C:T	50	98	0.97	0.3446
2:50534696:G:A	50	100	0.98	0.02197
2:50535004:C:T	50	100	0.99	0.02179
2:50535089:T:A	50	100	0.99	0.02179
2:50535310:A:G	50	100	1	0.05592
2:50535369:C:T	50	100	1	0.01979
2:50535653:T:C	50	98	0.99	0.3054
2:50535693:G:C	50	96	0.99	0.3381
2:50535791:T:C	50	100	1	0.02796
2:50536003:A:G	50	100	0.91	0.04339
2:50536073:G:A	50	100	0.96	0.01852
2:50536123:G:A	50	96	0.99	0.2992
2:50536432:A:G	50	98	0.99	0.3482
2:50536507:G:T	50	96	0.99	0.3128
2:50536710:C:T	50	100	1	0.01888
2:50537621:C:A	50	100	1	0.02179
2:50537727:T:C	50	100	1	0.02796
2:50538090:A:G	50	100	0.97	0.04975
2:50538159:T:C	50	100	1	0.02796
2:50538869:T:A	50	96	0.92	0.2264
2:50539000:G:C	49	98	0.99	0.3106
2:50539084:G:C	50	100	1	0.01471
2:50539194:C:T	50	100	1	0.01325
2:50539326:C:T	50	100	0.99	0.4808
2:50539565:G:A	50	100	0.96	0.04357
2:50539850:A:G	50	100	1	0.01471
2:50539953:A:G	50	100	1	0.1122
2:50540743:A:G	50	100	1	0.01779
2:50541248:G:T	50	100	1	0.04394
2:50541460:G:A	50	100	0.78	0.04285
2:50541551:A:C	50	96	0.88	0.08388
2:50541648:G:A	50	98	1	0.4862
2:50541867:C:T	50	100	0.99	0.02033
2:50542060:T:A	50	100	1	0.01452
2:50542176:G:C	50	98	0.99	0.3083
2:50542448:G:C	50	100	1	0.04394
2:50542555:T:C	50	96	0.99	0.3362
2:50542743:A:G	50	100	0.99	0.4457
2:50542949:A:T	50	100	0.96	0.4306
2:50543014:G:C	50	100	1	0.02288
2:50543047:C:G	50	96	0.99	0.3074
2:50543080:G:A	50	96	0.99	0.3076
2:50543163:T:G	50	100	1	0.01325
2:50543519:G:A	50	100	1	0.01325
2:50543773:C:T	50	100	1	0.01325
2:50544274:T:C	49	95.9	1	0.3223
2:50544278:A:C	50	100	1	0.01325
2:50544311:A:T	50	100	0.87	0.01235
2:50544319:A:G	50	100	1	0.02487
2:50544350:A:G	50	100	1	0.01743
2:50544479:C:T	50	100	1	0.01489
2:50544600:G:A	50	96	1	0.3221
2:50545001:G:A	50	100	1	0.01325
2:50545110:A:G	50	100	1	0.04684
2:50545202:A:G	50	98	1	0.3141
2:50545609:T:C	50	100	1	0.0167
2:50546622:C:T	50	98	1	0.4728
2:50546956:C:T	50	96	0.99	0.4679
2:50546989:G:A	50	100	1	0.01979
2:50547141:C:T	50	100	0.98	0.05374
2:50547444:G:A	50	96	0.99	0.3159
2:50547736:C:A	50	100	1	0.04412
2:50548211:C:A	50	98	1	0.396
2:50548293:T:C	50	96	0.94	0.08606
2:50548461:T:C	50	100	1	0.01779
2:50548554:G:T	50	98	0.92	0.05628
2:50548700:A:G	50	100	1	0.01325
2:50549132:T:A	50	100	0.97	0.08406
2:50549141:G:C	50	100	1	0.01634
2:50549801:T:C	50	100	0.99	0.01507
2:50550455:A:G	50	100	1	0.02179
2:50550705:A:G	50	98	1	0.02033
2:50550710:C:T	50	98	1	0.02015
2:50550713:A:G	50	98	1	0.02015
2:50550718:A:G	49	100	1	0.02015
2:50550721:T:G	49	100	0.99	0.02015
2:50550758:T:A	50	96	0.98	0.3219
2:50550827:A:G	50	98	0.99	0.4739
2:50550853:T:G	50	100	1	0.01325
2:50550935:C:A	50	98	0.99	0.3046
2:50551008:G:A	49	93.9	0.99	0.3057
2:50551044:G:A	49	95.9	0.88	0.01271
2:50551080:G:A	46	93.5	0.81	0.06409
2:50551083:G:A	46	93.5	0.91	0.06137
2:50551086:G:A	47	95.7	0.91	0.05047
2:50551109:G:A	45	86.7	0.98	0.3066
2:50551110:G:A	46	100	0.81	0.03794
2:50551440:T:C	50	98	0.99	0.0216
2:50551801:T:C	49	98	0.95	0.08606
2:50552158:G:A	50	98	0.98	0.2502
2:50552230:A:G	50	100	1	0.04448
2:50552234:C:G	50	98	0.99	0.3371
2:50552263:G:C	50	100	0.99	0.2507
2:50553081:T:G	50	98	1	0.3103
2:50553237:T:C	50	98	1	0.1115
2:50553254:G:A	50	100	1	0.2199
2:50553427:T:G	50	100	0.88	0.01688
2:50554503:A:G	50	100	1	0.2716
2:50554539:A:G	50	98	1	0.1062
2:50554696:G:A	50	100	1	0.4619
2:50554885:A:G	50	98	1	0.2988
2:50555313:G:C	50	100	1	0.04648
2:50555420:T:C	50	98	1	0.2257
2:50555461:T:G	50	98	1	0.10780000000000001
2:50555528:C:T	50	100	1	0.2618
2:50555656:T:A	50	100	1	0.01362
2:50555721:T:C	50	100	0.99	0.3379
2:50556091:T:C	50	100	1	0.02215
2:50556095:C:T	50	100	0.72	0.01906
2:50556435:A:T	50	100	1	0.01434
2:50556766:G:T	50	100	0.99	0.01888
2:50556804:A:G	50	98	0.99	0.2277
2:50557186:G:A	50	98	0.98	0.01725
2:50558030:G:C	50	100	1	0.01362
2:50558040:A:G	50	98	1	0.2277
2:50558451:G:T	50	100	1	0.4227
2:50558599:T:C	50	100	1	0.01344
2:50558642:G:T	50	98	0.92	0.0561
2:50558755:T:G	50	100	1	0.4268
2:50558797:G:C	50	100	1	0.4199
2:50558937:C:T	50	100	1	0.01725
2:50558974:T:C	50	100	1	0.4731
2:50558975:G:A	50	100	1	0.01344
2:50559202:A:C	50	100	1	0.2375
2:50559510:C:G	50	100	0.99	0.421
2:50559570:C:T	50	100	1	0.04648
2:50559632:A:C	50	100	1	0.4688
2:50560334:C:A	50	98	1	0.4749
2:50560457:C:T	50	96	1	0.4748
2:50560508:A:G	50	98	1	0.4771
2:50560674:C:T	50	100	0.89	0.0305
2:50560728:A:G	50	100	0.98	0.01997
2:50560861:A:G	50	98	1	0.4751
2:50560864:A:T	50	100	1	0.0394
2:50561052:A:T	50	100	1	0.0463
2:50561162:C:T	50	100	1	0.01344
2:50561196:T:C	50	100	1	0.4838
2:50561661:G:A	50	100	1	0.01707
2:50562135:C:T	50	100	1	0.01634
2:50562284:T:C	50	100	1	0.04611
2:50562476:A:G	50	96	1	0.1115
2:50562866:C:T	50	100	1	0.465
2:50562888:T:A	50	100	1	0.4668
2:50563074:T:C	50	100	1	0.3402
2:50563487:A:T	50	100	0.98	0.01053
2:50563576:C:T	50	98	1	0.2286
2:50563825:G:A	50	100	1	0.3379
2:50564042:T:C	50	100	1	0.04593
2:50564508:T:C	50	96	1	0.1097
2:50565318:G:A	50	100	1	0.02015
2:50565507:A:T	50	100	0.97	0.02959
2:50565650:T:A	50	100	0.95	0.02033
2:50565841:C:T	50	100	0.93	0.0866
2:50565887:C:T	50	100	0.98	0.01071
2:50565930:T:C	50	100	0.97	0.01924
2:50566290:C:G	50	98	1	0.08624
2:50566389:A:G	50	98	1	0.4624
2:50566481:A:C	50	100	1	0.4724
2:50566643:C:A	50	98	1	0.4167
2:50566819:A:G	50	100	0.9	0.01307
2:50567022:A:T	50	100	0.94	0.01961
2:50567376:T:C	50	96	0.99	0.2137
2:50567379:T:C	50	98	0.99	0.09241
2:50567482:T:G	50	98	1	0.4575
2:50567617:T:G	50	100	0.98	0.02959
2:50567771:C:T	50	98	0.99	0.4769
2:50567888:C:T	50	100	1	0.01344
2:50568036:T:C	50	100	0.92	0.01924
2:50568065:C:A	50	100	0.86	0.0187
2:50568253:A:G	50	100	0.99	0.4864
2:50568375:G:A	50	100	0.99	0.4762
2:50568379:T:C	50	100	0.99	0.4644
2:50568595:C:G	50	100	0.95	0.09513
2:50568758:G:C	50	98	0.87	0.05247
2:50568948:T:A	50	100	1	0.03086
2:50569062:G:A	50	92	0.96	0.282
2:50569234:C:T	50	86	0.76	0.03994
2:50569412:C:A	50	98	0.98	0.2761
2:50569531:A:C	50	100	0.91	0.01253
2:50569728:T:C	50	100	0.93	0.04484
2:50569921:G:C	50	100	0.9	0.05229
2:50570263:C:T	50	98	0.86	0.1102
2:50570855:G:A	50	100	0.97	0.1806
2:50570917:T:C	50	100	1	0.01616
2:50570941:C:T	50	100	0.97	0.1805
2:50571145:G:C	50	100	0.99	0.065
2:50571323:C:G	50	98	0.98	0.494
2:50571371:C:T	50	98	0.99	0.4099
2:50571387:C:T	50	96	0.98	0.4971
2:50571651:A:G	50	100	0.98	0.0374
2:50572398:C:T	50	100	1	0.0187
2:50572602:C:A	50	100	1	0.01616
2:50572708:A:G	50	100	0.99	0.0216
2:50573013:C:G	50	100	0.94	0.07298
2:50573038:T:C	50	100	1	0.03195
2:50573041:C:T	50	100	0.94	0.08043
2:50573385:A:C	50	100	0.97	0.02941
2:50573480:A:C	50	100	0.92	0.01325
2:50573980:C:T	50	100	1	0.01162
2:50574047:A:G	50	100	0.99	0.02106
2:50574312:T:A	50	100	0.98	0.09314
2:50574351:A:T	50	98	0.99	0.02124
2:50574712:T:C	50	100	1	0.1117
2:50574965:C:T	50	100	0.98	0.03068
2:50575391:A:G	50	100	0.99	0.02106
2:50576348:T:G	50	100	1	0.1066
2:50576762:G:C	50	100	0.99	0.03068
2:50577142:C:T	50	100	1	0.06155
2:50577331:T:C	50	98	0.99	0.3106
2:50577585:G:A	50	100	0.95	0.1423
2:50577842:T:G	50	100	0.99	0.1133
2:50577894:T:C	50	100	1	0.02306
2:50578305:G:T	50	100	0.95	0.03159
2:50578337:C:T	50	96	0.95	0.2003
2:50578371:A:G	50	100	0.99	0.02941
2:50578616:C:T	50	96	0.98	0.02106
2:50579504:T:C	50	98	0.98	0.02197
2:50579911:G:A	50	100	0.99	0.3353
2:50580027:G:T	50	100	1	0.01561
2:50580163:C:A	50	100	0.98	0.4492
2:50580689:C:G	50	100	0.97	0.3103
2:50581435:G:T	50	100	0.94	0.01035
2:50581527:C:G	50	100	0.98	0.4886
2:50582499:A:G	50	98	0.79	0.01507
2:50582550:A:G	49	100	0.98	0.02869
2:50582598:C:T	50	100	0.98	0.0285
2:50582860:G:A	50	98	0.98	0.4631
2:50583084:G:A	50	100	0.97	0.01416
2:50584018:G:C	50	100	0.97	0.0216
2:50584198:T:C	50	100	0.99	0.03032
2:50584639:A:C	50	100	0.97	0.1048
2:50584948:C:T	50	100	0.99	0.02996
2:50585221:T:G	50	96	0.95	0.1866
2:50585364:G:C	50	98	0.97	0.4078
2:50585382:T:C	50	98	0.97	0.3388
2:50585468:T:G	50	100	0.96	0.02996
2:50585728:C:T	50	100	0.88	0.05065
2:50585753:T:G	50	96	0.97	0.3853
2:50586665:C:T	50	100	0.88	0.01452
2:50586795:G:C	50	96	0.97	0.4871
2:50586871:T:G	50	100	0.99	0.03468
2:50586963:T:C	50	98	0.89	0.06227
2:50586975:T:C	50	98	0.99	0.0492
2:50587029:G:A	49	100	0.99	0.04702
2:50587447:T:C	50	100	0.99	0.0345
2:50587806:T:G	50	94	0.98	0.4749
2:50587830:G:T	50	94	0.98	0.484
2:50587868:A:G	50	94	0.97	0.4833
2:50587993:T:C	50	100	0.98	0.04975
2:50588389:C:G	50	100	0.99	0.03359
2:50588691:A:G	50	96	0.95	0.2569
2:50588817:A:G	50	94	0.98	0.4851
2:50588924:C:G	50	96	0.96	0.4842
2:50589110:C:G	50	100	0.99	0.03177
2:50589458:G:T	50	100	0.99	0.03014
2:50590014:A:C	50	92	0.86	0.2269
2:50590065:T:C	50	82	0.8	0.4435
2:50590219:G:A	50	86	0.8	0.3426
2:50590332:T:C	50	80	0.71	0.4034
2:50590433:C:T	50	98	0.83	0.03704
2:50590499:A:G	50	96	0.71	0.03794
2:50590506:T:G	50	96	0.64	0.0285
2:50590716:C:G	50	100	0.7	0.01888
2:50592196:C:G	50	100	0.94	0.04267
2:50592201:T:G	50	100	0.92	0.02542
2:50592589:T:A	50	100	0.93	0.02687
2:50592668:G:C	50	100	0.94	0.02596
2:50592908:G:T	50	98	0.86	0.02923
2:50592953:C:A	50	100	0.95	0.2582
2:50593057:T:C	50	100	0.96	0.01416
2:50593141:G:A	50	100	0.98	0.0325
2:50593201:C:T	50	98	0.91	0.04448
2:50593589:A:G	50	100	0.95	0.08588
2:50593744:C:G	50	92	0.93	0.3865
2:50594421:C:T	50	100	0.95	0.2585
2:50594648:A:C	50	100	0.82	0.03141
2:50594912:T:G	50	96	0.97	0.1146
2:50594994:C:T	50	100	0.96	0.256
2:50595012:A:C	50	98	0.86	0.04884
2:50595325:C:T	50	98	0.98	0.1244
2:50595661:A:G	50	100	0.81	0.01634
2:50596145:T:C	50	100	0.99	0.02233
2:50596190:C:T	50	98	0.91	0.03903
2:50596291:C:G	50	100	1	0.01126
2:50596600:T:C	50	98	0.96	0.2195
2:50596634:G:A	50	98	0.97	0.2184
2:50596839:A:G	50	96	0.99	0.3849
2:50597017:A:G	50	100	1	0.03994
2:50597193:G:A	50	98	0.98	0.2816
2:50597199:C:A	50	100	0.95	0.04394
2:50597993:C:T	50	98	0.98	0.3707
2:50598234:C:T	50	100	0.88	0.03649
2:50598483:T:G	50	100	0.97	0.2135
2:50598564:G:A	50	96	0.96	0.2088
2:50598612:A:G	47	89.4	0.98	0.4446
2:50598622:A:G	50	96	0.99	0.1127
2:50598747:T:C	50	100	0.95	0.0216
2:50598969:A:T	50	100	0.99	0.04866
2:50599346:T:C	50	100	0.97	0.2268
2:50599457:T:C	50	100	0.97	0.2104
2:50599690:A:G	50	100	0.97	0.2173
2:50600000:T:C	50	98	0.99	0.04884
2:50600010:A:T	50	100	0.99	0.01434
2:50600138:G:C	50	98	0.99	0.1033
2:50600166:C:A	50	98	0.84	0.03922
2:50600395:G:A	50	100	1	0.03794
2:50600450:G:A	50	98	0.95	0.0305
2:50600485:C:T	50	100	0.88	0.02578
2:50601495:C:A	50	96	0.99	0.1055
2:50601893:C:A	50	96	0.99	0.1048
2:50601994:A:G	50	100	1	0.04321
2:50602006:T:C	50	100	0.99	0.189
2:50602423:G:C	50	100	0.99	0.02342
2:50602507:C:T	50	100	1	0.01053
2:50602521:C:T	50	100	0.99	0.1688
2:50602665:G:C	50	100	0.99	0.1875
2:50603057:G:A	50	100	1	0.01053
2:50603662:A:G	50	100	0.99	0.0276
2:50604022:T:C	50	100	1	0.01906
2:50604054:C:T	50	98	0.98	0.4532
2:50604191:T:C	50	100	0.99	0.2175
2:50604596:G:A	50	100	0.99	0.3121
2:50604862:C:G	50	100	1	0.0167
2:50604902:C:G	50	100	0.99	0.1567
2:50605218:G:A	50	100	0.91	0.01107
2:50605329:C:G	50	94	1	0.4967
2:50605338:A:G	50	100	1	0.04339
2:50605697:T:C	50	94	0.99	0.2328
2:50605769:C:G	50	100	0.99	0.165
2:50605949:G:C	50	100	1	0.01707
2:50605961:G:C	50	100	1	0.02596
2:50606577:G:A	50	100	0.98	0.1042
2:50606903:C:T	50	100	1	0.07662
2:50606999:G:A	50	98	0.99	0.2703
2:50607630:T:C	50	100	0.91	0.01235
2:50608082:G:A	50	100	0.82	0.03032
2:50608531:A:G	50	98	0.99	0.4056
2:50608870:A:T	50	100	0.99	0.1033
2:50609253:A:T	50	96	1	0.1767
2:50609540:C:G	50	100	0.95	0.04194
2:50609782:A:G	50	100	1	0.171
2:50610053:G:A	50	100	1	0.1149
2:50610356:A:C	50	100	1	0.4728
2:50610411:T:G	50	100	0.99	0.2687
2:50610570:T:C	50	100	0.99	0.4339
2:50611457:T:C	50	96	0.99	0.0846
2:50611984:G:T	50	100	1	0.02124
2:50612068:C:T	50	100	1	0.04829
2:50612806:T:C	50	98	0.93	0.0492
2:50612856:T:C	50	100	0.98	0.01235
2:50613018:G:C	50	100	1	0.1683
2:50613089:T:C	50	100	1	0.04956
2:50613184:A:G	50	96	1	0.3889
2:50613203:G:T	50	100	1	0.02306
2:50613807:G:A	50	100	1	0.01852
2:50614642:T:A	50	98	0.97	0.1924
2:50614644:T:A	50	98	0.98	0.1391
2:50614664:A:T	50	100	1	0.02033
2:50614684:C:T	49	100	1	0.1734
2:50615122:G:A	50	100	1	0.02687
2:50615192:T:C	50	100	1	0.2206
2:50615806:T:A	50	100	1	0.03105
2:50615817:C:T	50	100	1	0.01943
2:50615990:G:C	50	98	0.99	0.01961
2:50616237:A:G	50	100	1	0.0167
2:50616384:C:A	50	96	1	0.2582
2:50616533:A:G	50	96	0.99	0.4399
2:50616564:A:G	50	100	0.98	0.09586
2:50616869:G:T	50	100	0.87	0.02542
2:50617697:G:C	50	100	0.99	0.01652
2:50618399:C:G	50	98	0.97	0.04503
2:50618540:T:C	50	100	1	0.01144
2:50618603:T:C	50	98	0.97	0.04503
2:50619294:G:T	50	100	0.99	0.2603
2:50619520:G:A	50	100	1	0.01961
2:50619614:T:C	50	98	0.97	0.04557
2:50619875:A:G	50	100	0.99	0.04194
2:50620368:G:C	50	100	1	0.01325
2:50620776:G:A	50	100	1	0.01216
2:50622267:C:G	50	100	0.99	0.498
2:50622283:T:C	50	100	0.99	0.2315
2:50622586:A:C	50	100	1	0.4045
2:50622676:T:A	50	96	0.93	0.01235
2:50623202:T:A	50	100	1	0.02179
2:50623548:G:A	50	100	1	0.0472
2:50624056:T:C	50	100	0.99	0.06409
2:50624168:A:G	50	98	0.97	0.04503
2:50624697:T:C	50	98	1	0.4018
2:50624879:G:A	50	96	1	0.4014
2:50625140:T:C	50	100	0.96	0.03304
2:50625289:C:T	50	100	0.94	0.02142
2:50625339:G:A	50	100	1	0.04285
2:50625632:A:C	50	98	1	0.04684
2:50625773:A:G	50	100	1	0.04757
2:50625977:G:T	50	100	0.98	0.09332
2:50626174:T:C	50	100	1	0.3778
2:50626211:A:G	50	100	1	0.02723
2:50626222:T:C	50	98	0.94	0.01979
2:50626304:A:G	50	100	1	0.04285
2:50626354:A:T	50	100	0.98	0.09259
2:50626626:G:C	50	100	1	0.01688
2:50626683:T:C	50	100	1	0.3789
2:50626737:T:C	50	100	0.99	0.06409
2:50626874:A:T	50	98	0.99	0.1609
2:50627112:G:A	50	100	1	0.02397
2:50627167:A:G	50	100	0.95	0.07771
2:50627394:T:C	50	96	0.97	0.148
2:50627425:T:C	50	100	1	0.04394
2:50627435:C:A	50	100	1	0.04611
2:50627472:C:T	50	100	0.99	0.09913
2:50627874:A:G	50	100	1	0.3765
2:50628004:G:T	50	100	1	0.03068
2:50628042:C:T	50	100	1	0.02723
2:50628318:T:C	50	100	1	0.02723
2:50628348:A:T	50	100	1	0.02505
2:50628420:C:T	50	100	0.98	0.09749
2:50628727:C:T	50	98	0.97	0.01997
2:50628827:C:A	50	100	0.98	0.01198
2:50628924:G:C	50	98	0.99	0.128
2:50629162:T:C	50	100	1	0.01235
2:50629327:C:G	50	96	1	0.0374
2:50629541:T:C	50	100	1	0.02723
2:50629732:A:G	50	98	1	0.4317
2:50630274:A:G	49	100	0.99	0.1688
2:50630531:G:C	50	100	1	0.3767
2:50630538:T:C	50	98	0.99	0.1024
2:50630557:C:A	50	100	1	0.05501
2:50630646:T:G	50	100	0.96	0.0463
2:50630925:T:A	50	98	0.96	0.01997
2:50630969:T:A	50	98	1	0.4798
2:50631113:G:C	50	100	0.92	0.01452
2:50632045:T:C	50	100	1	0.4584
2:50632352:T:C	50	100	1	0.1369
2:50632985:G:C	50	100	0.93	0.01162
2:50633148:G:A	50	98	0.99	0.01979
2:50633159:T:A	50	98	0.9	0.03849
2:50633317:A:G	50	98	0.98	0.01852
2:50633682:C:T	50	100	1	0.04557
2:50633911:T:A	50	100	0.99	0.1245
2:50633943:T:C	50	100	1	0.01852
2:50634185:G:T	50	100	0.96	0.01017
2:50634252:G:A	50	98	0.92	0.05029
2:50634312:C:T	50	98	1	0.1525
2:50634726:G:T	50	100	1	0.01688
2:50634741:C:T	50	100	1	0.04503
2:50635189:G:A	50	100	0.99	0.3172
2:50635251:G:A	50	98	0.93	0.01816
2:50635408:T:C	50	96	1	0.4366
2:50635434:A:G	50	100	1	0.03304
2:50635465:G:A	50	98	0.99	0.3177
2:50635483:C:T	50	98	0.99	0.1135
2:50635823:T:C	50	100	0.92	0.01162
2:50635867:T:G	50	100	0.86	0.02996
2:50636135:C:T	50	98	0.95	0.03413
2:50636174:T:C	50	100	1	0.02796
2:50636355:T:A	50	100	0.99	0.1235
2:50636706:C:T	50	98	0.98	0.06972
2:50636860:C:T	50	100	1	0.04557
2:50636868:T:C	50	100	0.97	0.04811
2:50637014:C:A	50	100	1	0.04248
2:50637066:C:T	50	100	0.99	0.1674
2:50637654:T:C	50	98	0.99	0.01761
2:50637677:T:C	50	100	0.87	0.01779
2:50638094:C:T	50	100	0.9	0.01525
2:50638195:C:A	50	98	0.99	0.04793
2:50638196:A:C	50	100	1	0.4847
2:50638345:T:C	50	100	0.98	0.05664
2:50638347:T:A	50	100	0.93	0.01107
2:50638357:A:G	50	98	0.99	0.4944
2:50638552:T:C	50	100	1	0.01398
2:50638884:T:G	50	100	0.99	0.03413
2:50638952:C:A	50	98	0.99	0.1656
2:50639065:A:G	50	98	1	0.07371
2:50639202:T:C	50	98	0.96	0.2055
2:50639469:T:C	50	100	0.99	0.2741
2:50639514:C:T	50	100	1	0.2141
2:50639807:A:G	50	100	0.97	0.05283
2:50640393:T:G	50	98	0.99	0.169
2:50640556:G:A	50	100	1	0.04539
2:50640946:G:A	50	98	0.99	0.1739
2:50640992:G:C	50	98	0.99	0.1547
2:50641413:C:T	50	100	1	0.04575
2:50641794:A:T	50	98	1	0.02887
2:50642227:A:C	50	100	1	0.02887
2:50642321:T:C	50	100	0.99	0.1692
2:50642553:A:C	50	100	1	0.02669
2:50642818:A:T	50	100	1	0.02124
2:50643285:A:G	50	100	0.99	0.09187
2:50643474:T:G	50	100	0.99	0.3542
2:50643611:C:G	50	98	0.98	0.3052
2:50644044:G:A	50	98	0.98	0.1688
2:50644280:C:T	50	94	0.98	0.4185
2:50644300:T:C	50	100	1	0.01561
2:50644683:T:C	50	96	0.99	0.366
2:50644833:T:C	50	100	0.98	0.02397
2:50644876:G:A	49	95.9	0.97	0.3987
2:50645479:T:C	50	100	1	0.118
2:50645674:G:A	50	100	0.96	0.01035
2:50645801:G:C	50	100	1	0.08715
2:50645918:A:C	50	100	1	0.01525
2:50645926:A:G	50	100	1	0.01525
2:50645969:A:G	50	98	0.96	0.0443
2:50646373:G:A	50	98	1	0.01489
2:50646528:C:T	50	98	1	0.08715
2:50646700:C:T	50	94	0.97	0.2092
2:50646709:T:A	43	93	1	0.02378
2:50646946:T:C	50	90	0.97	0.2983
2:50647144:A:G	50	98	0.98	0.09441
2:50647171:C:T	50	98	0.97	0.2346
2:50647543:A:C	50	100	0.96	0.1788
2:50647555:G:A	50	98	0.98	0.09441
2:50647646:C:G	50	100	0.96	0.1009
2:50647745:T:C	50	100	0.98	0.02687
2:50647895:T:A	50	100	0.97	0.04503
2:50648741:C:T	50	100	0.98	0.1275
2:50648765:C:T	50	100	0.96	0.02215
2:50648943:C:T	50	94	0.98	0.4561
2:50648968:C:T	50	100	1	0.0167
2:50649259:T:C	50	98	0.96	0.02723
2:50649375:T:C	50	100	0.89	0.01107
2:50649463:A:G	50	100	0.96	0.1692
2:50649546:T:C	50	98	0.98	0.158
2:50649904:C:T	50	98	0.98	0.09913
2:50650095:C:T	50	96	0.99	0.09985
2:50650258:T:C	50	98	0.99	0.1002
2:50650479:C:T	50	100	0.93	0.05084
2:50650564:G:C	50	98	1	0.02869
2:50650625:T:G	50	100	1	0.01634
2:50650929:C:T	50	100	0.96	0.03522
2:50651009:T:C	50	100	1	0.01652
2:50651522:A:G	50	98	0.91	0.02288
2:50651874:A:C	50	100	0.95	0.08188
2:50652099:T:C	50	100	0.88	0.03831
2:50652199:T:C	50	100	1	0.04031
2:50652222:T:C	50	100	0.99	0.0354
2:50652617:T:C	50	100	0.94	0.0236
2:50652887:C:T	50	98	0.92	0.2807
2:50652981:T:C	50	98	0.93	0.1512
2:50653362:T:C	50	100	0.97	0.01344
2:50653524:A:G	50	100	0.99	0.03813
2:50654046:A:G	50	100	1	0.03704
2:50654341:C:T	50	88	0.93	0.4475
2:50654342:C:T	50	98	1	0.03776
2:50654358:A:C	50	100	0.98	0.02651
2:50654692:T:C	50	98	0.93	0.0394
2:50654752:T:C	50	100	0.89	0.03286
2:50655002:T:A	50	98	0.93	0.386
2:50655013:C:T	50	100	0.87	0.05301
2:50655015:A:G	50	96	0.92	0.1894
2:50655330:G:A	50	94	0.92	0.2155
2:50655519:C:T	50	94	0.92	0.217
2:50655555:G:C	50	98	1	0.02705
2:50655676:A:G	50	92	0.83	0.05537
2:50655933:A:T	50	100	0.99	0.02651
2:50656162:T:C	50	94	0.84	0.2531
2:50656692:T:C	50	94	0.87	0.1305
2:50657069:T:C	50	100	0.86	0.04375
2:50657073:T:C	50	98	0.99	0.02451
2:50657200:A:G	50	100	0.84	0.08406
2:50657234:C:T	50	100	0.96	0.01652
2:50658721:C:T	50	96	0.98	0.3949
2:50659588:A:G	50	100	1	0.01089
2:50659875:G:A	50	100	1	0.01089
2:50659983:A:G	50	98	0.98	0.07135
2:50660402:T:C	50	100	1	0.01089
2:50660482:C:A	49	100	1	0.01089
2:50660682:T:C	50	98	0.98	0.1236
2:50660705:C:T	50	100	0.95	0.04666
2:50661111:T:C	50	100	0.99	0.4181
2:50661286:G:A	50	98	0.98	0.07026
2:50661325:C:T	50	100	0.98	0.0138
2:50661834:C:T	50	100	1	0.04484
2:50662356:C:T	50	98	0.98	0.05628
2:50662477:G:A	50	100	1	0.1806
2:50662821:A:G	50	100	0.99	0.4107
2:50662958:A:T	50	100	0.99	0.1151
2:50664513:T:A	50	100	0.99	0.2111
2:50664553:A:G	50	100	1	0.03722
2:50664663:A:G	50	100	0.99	0.4539
2:50664871:C:A	50	100	1	0.1868
2:50665026:A:C	50	100	1	0.03704
2:50665116:C:T	50	98	0.98	0.07026
2:50665136:G:T	50	100	1	0.01053
2:50665154:A:G	50	100	0.99	0.4481
2:50665861:T:G	50	100	1	0.4297
2:50666263:T:C	50	100	0.92	0.02614
2:50666744:T:C	50	100	0.99	0.1819
2:50666879:A:G	49	77.6	0.95	0.3878
2:50667343:T:A	50	100	1	0.01834
2:50667671:T:C	50	100	1	0.03704
2:50667675:G:C	50	100	0.83	0.01017
2:50667796:T:C	50	98	1	0.4399
2:50667859:C:T	50	100	0.98	0.06137
2:50667900:A:G	50	100	1	0.03704
2:50668249:T:A	50	100	1	0.06336
2:50668475:A:G	50	100	0.99	0.3796
2:50668485:T:C	50	100	1	0.03722
2:50669275:T:C	50	100	0.99	0.1752
2:50669350:G:C	50	98	1	0.0699
2:50669807:T:A	50	100	0.97	0.1273
2:50669831:G:A	50	100	1	0.01107
2:50670132:G:A	50	100	0.99	0.01289
2:50670297:A:T	49	100	1	0.04975
2:50670318:T:G	50	96	0.97	0.3642
2:50670373:T:C	50	100	1	0.03686
2:50670606:T:G	50	100	0.86	0.0207
2:50671090:G:A	50	100	1	0.01543
2:50671276:T:C	50	100	1	0.02524
2:50671383:T:C	50	100	0.99	0.01362
2:50671678:C:T	50	100	0.99	0.1196
2:50671817:T:C	50	100	1	0.4045
2:50671990:A:G	50	100	1	0.3796
2:50672316:G:C	50	100	0.99	0.2012
2:50672423:T:C	50	100	1	0.03686
2:50673011:T:C	50	100	1	0.02524
2:50673219:T:G	50	100	0.98	0.1797
2:50673897:C:T	50	100	1	0.01107
2:50673939:C:T	50	98	0.93	0.05374
2:50673989:C:A	50	100	1	0.01107
2:50674658:C:T	50	100	1	0.05174
2:50674721:G:A	50	100	0.86	0.02052
2:50674915:C:T	50	100	0.99	0.343
2:50675142:C:T	50	98	1	0.06954
2:50675330:G:T	50	100	1	0.02524
2:50675380:T:C	50	100	1	0.02524
2:50675384:C:T	50	100	0.92	0.02614
2:50675793:G:A	50	100	0.98	0.06245
2:50675928:G:A	50	100	0.97	0.06318
2:50677067:T:C	50	100	1	0.0256
2:50677322:G:C	50	100	1	0.02687
2:50677473:A:G	50	100	1	0.02524
2:50677481:T:C	50	98	1	0.05283
2:50677754:T:C	50	98	1	0.04956
2:50677877:C:T	50	100	1	0.02505
2:50677907:C:T	50	98	0.99	0.1859
2:50678437:A:G	50	100	0.99	0.03704
2:50678620:T:C	50	96	1	0.4123
2:50678977:G:A	50	100	1	0.01071
2:50679034:G:A	50	100	1	0.01071
2:50679329:A:C	50	100	0.94	0.0492
2:50679522:G:A	50	100	1	0.01071
2:50679587:G:T	50	100	0.99	0.2015
2:50679609:C:A	50	100	1	0.01071
2:50680085:C:T	50	100	1	0.01071
2:50680500:T:C	50	98	0.99	0.4813
2:50680580:C:T	50	100	1	0.01235
2:50680822:A:T	50	100	0.98	0.06899
2:50681352:C:A	50	100	0.84	0.01017
2:50681570:A:C	50	98	0.98	0.1313
2:50681854:C:A	50	100	0.98	0.1033
2:50681967:T:C	50	96	0.99	0.203
2:50682158:T:A	50	100	1	0.01071
2:50682218:C:T	49	98	0.99	0.1914
2:50682237:C:A	50	100	0.97	0.06264
2:50682516:G:C	50	100	0.99	0.4016
2:50682875:T:C	50	100	1	0.03722
2:50683650:T:A	29	93.1	1	0.01688
2:50683652:T:A	30	96.7	0.99	0.0118
2:50683833:T:C	50	100	1	0.03722
2:50683862:G:A	50	100	1	0.0138
2:50684527:A:T	50	100	1	0.01634
2:50684730:A:G	50	100	1	0.03722
2:50685023:T:C	50	100	1	0.061
2:50685418:T:G	50	100	0.97	0.01943
2:50685780:G:C	50	100	1	0.1129
2:50685830:G:A	50	100	0.98	0.1273
2:50685879:A:G	50	100	1	0.1127
2:50686021:C:A	50	100	0.98	0.06082
2:50686157:C:A	50	98	0.98	0.1868
2:50686478:T:C	50	100	1	0.03722
2:50686622:T:C	50	100	1	0.03722
2:50686673:T:C	50	100	0.92	0.01198
2:50687347:A:G	50	100	0.99	0.2026
2:50687688:C:T	50	100	0.67	0.02233
2:50688254:A:T	50	100	0.98	0.2367
2:50688281:A:T	50	100	1	0.01543
2:50688506:A:G	50	100	0.98	0.4043
2:50688642:T:G	50	100	0.96	0.02633
2:50689018:T:A	50	98	0.98	0.06118
2:50689520:C:G	50	98	0.98	0.3693
2:50689535:T:C	50	98	0.99	0.4933
2:50691119:T:C	50	100	0.96	0.02633
2:50691780:C:T	50	98	0.99	0.02233
2:50691829:T:C	50	100	0.99	0.4196
2:50692159:T:C	50	100	0.95	0.01035
2:50692839:T:G	50	100	1	0.02614
2:50692997:C:G	50	98	0.99	0.3217
2:50693287:T:C	50	100	1	0.02633
2:50693388:A:C	50	100	0.99	0.1211
2:50693560:C:T	50	98	0.99	0.2863
2:50693734:A:G	50	98	1	0.08715
2:50693862:G:T	50	100	1	0.05047
2:50694189:G:A	50	98	1	0.1728
2:50694332:T:C	50	98	0.99	0.1336
2:50694780:C:G	50	98	0.98	0.1369
2:50694794:C:G	49	95.9	0.99	0.4145
2:50694812:T:C	50	100	1	0.01216
2:50695194:C:G	50	98	0.99	0.4323
2:50695306:C:T	50	100	0.99	0.1158
2:50695699:G:A	50	100	1	0.1227
2:50695743:G:A	50	100	1	0.08569
2:50696090:G:A	50	100	1	0.01126
2:50696595:G:T	50	100	0.99	0.05701
2:50696712:G:C	50	100	1	0.12
2:50696753:T:C	50	100	0.99	0.4156
2:50696867:C:G	50	100	1	0.0374
2:50697160:T:G	50	100	1	0.0187
2:50697220:A:G	50	100	1	0.08733
2:50698390:C:G	50	98	0.99	0.3682
2:50698702:C:T	50	100	1	0.01743
2:50698772:T:C	50	100	0.98	0.3824
2:50698783:G:A	50	100	0.99	0.1049
2:50698949:T:A	50	100	0.99	0.1305
2:50698995:A:G	50	98	0.98	0.4109
2:50699115:C:T	50	100	1	0.0846
2:50699135:G:T	50	100	1	0.01543
2:50699178:T:A	50	100	0.99	0.0256
2:50699196:A:G	50	100	1	0.01344
2:50699469:G:A	50	100	0.99	0.1202
2:50699737:C:A	50	100	0.99	0.1914
2:50700396:C:G	50	100	1	0.03214
2:50700593:A:C	50	100	0.99	0.1768
2:50700993:A:C	50	100	1	0.08533
2:50701109:C:T	50	100	1	0.01416
2:50701715:C:G	50	98	0.97	0.05374
2:50701751:A:G	50	98	1	0.4094
2:50702091:A:T	50	100	0.98	0.04684
2:50702925:C:G	50	98	1	0.3667
2:50703043:G:A	50	98	1	0.3627
2:50703325:T:C	50	100	1	0.01144
2:50704314:T:C	50	100	1	0.01144
2:50704391:T:C	50	100	1	0.01725
2:50704602:A:T	50	98	0.98	0.1069
2:50704785:G:T	50	100	1	0.01253
2:50704889:T:G	50	98	0.96	0.01271
2:50704895:C:T	50	98	0.99	0.09005
2:50705150:T:G	50	100	0.97	0.01707
2:50705249:G:A	50	98	1	0.4178
2:50705327:T:C	50	100	0.99	0.05719
2:50705433:C:T	50	100	1	0.06137
2:50705683:A:T	50	96	1	0.4132
2:50705804:A:G	50	96	1	0.4178
2:50705888:A:G	50	100	1	0.01162
2:50706787:G:C	50	100	1	0.0167
2:50707272:C:T	50	100	0.98	0.03032
2:50707502:C:T	50	100	1	0.01144
2:50707688:C:T	50	100	1	0.05846
2:50708357:C:T	50	100	0.98	0.03159
2:50708825:G:C	50	100	0.95	0.0541
2:50708905:A:G	50	100	1	0.0118
2:50709368:T:C	50	100	1	0.01543
2:50709471:T:A	50	100	0.95	0.04866
2:50709898:A:G	50	100	1	0.4032
2:50709987:A:G	50	100	1	0.01543
2:50710377:C:T	50	100	1	0.0846
2:50710432:A:C	50	100	1	0.01362
2:50710995:C:T	50	100	0.99	0.3348
2:50711071:T:G	50	98	0.98	0.05374
2:50711256:G:T	50	100	1	0.1049
2:50711305:T:C	50	100	1	0.03159
2:50711528:T:G	50	100	0.99	0.3963
2:50711821:T:C	50	100	0.97	0.1857
2:50711919:A:G	50	100	0.83	0.01071
2:50712254:A:G	50	100	1	0.01126
2:50713030:T:C	50	100	0.98	0.06173
2:50713928:C:A	50	100	1	0.01416
2:50714196:A:G	50	100	1	0.01216
2:50715290:G:T	50	98	1	0.06627
2:50715469:C:T	50	100	0.83	0.01071
2:50716390:G:A	50	100	1	0.1834
2:50717343:G:A	50	100	1	0.1048
2:50717924:G:A	50	98	1	0.1049
2:50718333:G:C	50	98	1	0.2377
2:50718381:G:A	50	100	1	0.01652
2:50718561:T:C	50	98	1	0.384
2:50718639:G:C	50	100	1	0.05065
2:50718754:A:G	50	98	1	0.01235
2:50718764:C:G	50	100	0.98	0.05447
2:50719235:A:G	50	98	0.99	0.1262
2:50719818:G:A	50	100	1	0.01616
2:50719906:T:C	50	100	0.96	0.1008
2:50720374:C:G	50	100	0.97	0.05447
2:50720675:A:T	50	100	1	0.01235
2:50721233:A:T	50	100	1	0.02215
2:50723855:G:A	50	98	0.98	0.128
2:50724246:C:G	50	100	1	0.01235
2:50724274:G:A	50	100	0.83	0.01071
2:50724776:A:C	50	100	1	0.05084
2:50724946:T:C	50	98	0.99	0.3822
2:50725225:T:C	50	100	0.99	0.02415
2:50725637:G:C	50	100	1	0.0472
2:50726047:C:G	50	100	1	0.1144
2:50726213:T:C	50	100	0.99	0.1816
2:50726621:A:G	50	100	0.94	0.05192
2:50726711:G:A	50	100	1	0.05029
2:50726958:G:C	50	100	0.96	0.01634
2:50727184:A:G	50	98	0.99	0.4041
2:50727294:G:A	50	100	0.96	0.05392
2:50727382:C:T	50	100	1	0.02033
2:50727707:G:A	50	100	0.98	0.1044
2:50727733:C:T	50	100	1	0.1516
2:50727830:G:T	50	98	0.79	0.01053
2:50728209:C:A	50	98	1	0.06681
2:50729769:C:A	50	100	1	0.2028
2:50729888:C:T	50	100	0.99	0.1777
2:50730270:T:A	50	98	0.76	0.03504
2:50730645:A:G	50	98	1	0.06826
2:50730830:A:G	50	100	1	0.1963
2:50731644:T:C	50	100	1	0.04956
2:50732545:A:G	50	100	1	0.4608
2:50733248:T:C	50	100	0.99	0.4346
2:50733550:T:A	50	98	1	0.06826
2:50735636:C:A	50	100	1	0.05428
2:50735801:C:G	50	98	1	0.09223
2:50736021:T:G	49	100	1	0.05301
2:50736402:G:C	50	100	1	0.1173
2:50736404:G:T	50	100	1	0.2084
2:50736701:G:A	50	100	1	0.01162
2:50736751:C:T	50	100	1	0.1189
2:50736798:C:T	50	100	0.99	0.1801
2:50737194:T:C	50	100	0.99	0.4152
2:50737969:A:G	50	100	0.98	0.1452
2:50738324:T:C	50	100	0.98	0.1897
2:50738358:T:G	50	100	1	0.01325
2:50738451:T:A	50	98	1	0.3651
2:50738478:G:C	50	100	1	0.102
2:50738496:G:C	50	100	1	0.02106
2:50739023:G:A	50	100	0.97	0.05138
2:50739145:C:T	50	100	0.98	0.1107
2:50739953:C:A	50	100	1	0.05428
2:50740002:C:A	50	100	1	0.2104
2:50740503:A:T	50	100	1	0.01452
2:50740623:G:A	50	100	1	0.2131
2:50741540:T:C	49	95.9	0.99	0.1055
2:50741670:T:C	50	98	0.99	0.4506
2:50741935:T:C	50	100	0.99	0.05701
2:50742130:C:A	50	100	0.97	0.03123
2:50742278:C:A	50	98	0.98	0.04866
2:50743154:T:G	50	100	1	0.2033
2:50743464:A:G	50	98	0.99	0.4497
2:50744654:G:A	50	100	1	0.01198
2:50744813:T:C	50	100	0.98	0.05011
2:50744979:C:T	50	100	1	0.07153
2:50745198:A:G	50	100	1	0.05247
2:50745199:T:C	50	98	1	0.07171
2:50745219:T:C	50	100	0.83	0.01089
2:50745385:C:T	50	100	1	0.01162
2:50745752:C:T	50	100	0.92	0.01089
2:50745861:C:T	50	98	1	0.2284
2:50745944:G:C	50	100	0.99	0.1053
2:50746112:A:T	50	98	1	0.2433
2:50746776:T:A	50	98	0.99	0.07444
2:50746915:T:C	50	100	0.94	0.05084
2:50748047:A:G	50	100	0.99	0.1981
2:50748478:G:A	50	100	1	0.4192
2:50749033:A:C	50	98	0.99	0.07607
2:50749107:A:G	50	100	0.98	0.08134
2:50749321:T:G	50	100	0.99	0.0561
2:50749347:T:G	50	100	0.99	0.1607
2:50749477:G:C	50	98	1	0.1133
2:50749589:C:G	50	100	1	0.05192
2:50750376:C:G	50	100	1	0.01616
2:50750841:T:C	50	100	0.99	0.1247
2:50750852:T:C	50	100	0.99	0.1247
2:50751513:A:G	50	100	0.94	0.03667
2:50751699:T:C	50	100	0.83	0.01071
2:50752944:T:A	50	98	0.79	0.01035
2:50754008:T:C	50	98	0.98	0.435
2:50754089:T:C	50	100	0.83	0.01071
2:50756028:G:C	50	100	0.99	0.05283
2:50756048:C:T	50	98	0.99	0.2337
2:50756412:A:G	50	100	1	0.04121
2:50757588:G:A	50	100	0.98	0.1126
2:50758342:T:G	50	100	0.95	0.0532
2:50758356:C:A	50	100	0.96	0.04975
2:50758441:A:T	50	100	0.75	0.01017
2:50758990:T:C	50	100	0.99	0.05084
2:50759760:C:T	50	100	0.99	0.1285
2:50760062:T:C	50	98	0.61	0.01017
2:50761244:T:A	50	98	0.99	0.4893
2:50761408:T:C	50	100	0.99	0.01961
2:50761611:T:C	50	100	0.99	0.0512
2:50762060:G:C	50	98	0.99	0.2727
2:50762388:T:C	50	100	0.99	0.05102
2:50763175:G:A	50	100	1	0.01888
2:50763358:C:G	50	100	1	0.05084
2:50763419:G:C	50	98	0.96	0.04357
2:50763901:G:A	50	100	1	0.05011
2:50764290:G:A	50	100	1	0.01725
2:50764700:T:C	50	100	0.95	0.01924
2:50764889:A:C	50	100	1	0.07752
2:50764971:A:G	50	100	0.99	0.4519
2:50765512:A:T	50	100	0.99	0.3437
2:50765789:T:C	50	98	1	0.2306
2:50765910:T:C	50	98	0.99	0.08061
2:50765962:T:C	50	100	1	0.01162
2:50766352:T:C	50	100	0.99	0.05102
2:50766669:A:T	50	98	0.98	0.1102
2:50766758:A:G	50	98	0.99	0.3689
2:50767098:T:G	50	100	0.98	0.2284
2:50767117:G:T	50	100	0.99	0.05882
2:50767919:C:T	50	100	1	0.0472
2:50767979:A:C	50	100	0.99	0.05102
2:50768526:T:C	50	98	0.99	0.3469
2:50769165:G:A	50	100	1	0.01398
2:50769814:C:T	50	100	0.98	0.1273
2:50770538:T:G	50	100	0.99	0.05174
2:50770545:T:A	50	100	1	0.01489
2:50771268:C:T	50	100	1	0.0158
2:50771721:C:T	50	100	0.92	0.01852
2:50772509:A:G	50	100	1	0.08969
2:50774457:C:G	50	98	0.99	0.1236
2:50775468:A:G	50	98	0.99	0.3669
2:50775772:C:T	50	100	1	0.02088
2:50775791:A:G	50	96	0.99	0.3671
2:50776645:T:C	50	100	0.83	0.01107
2:50778532:A:G	50	100	0.9	0.01126
2:50778653:T:C	50	98	0.91	0.02197
2:50778917:T:C	50	98	1	0.419
2:50779112:T:C	50	98	1	0.4205
2:50779540:G:A	50	98	1	0.06336
2:50779684:C:A	50	100	0.99	0.05084
2:50779782:A:G	50	100	0.99	0.104
2:50779988:T:G	50	100	0.99	0.1042
2:50780731:T:C	50	100	1	0.01035
2:50780845:C:T	50	100	1	0.01144
2:50780865:T:C	50	100	1	0.03468
2:50780879:A:G	50	100	0.98	0.04938
2:50781555:T:C	50	100	0.98	0.03032
2:50781821:C:T	50	100	0.94	0.01507
2:50781879:G:A	50	98	0.69	0.01053
2:50782094:G:T	48	95.8	0.95	0.05301
2:50782103:A:G	48	100	0.99	0.03159
2:50782700:G:C	50	100	0.98	0.1251
2:50783757:T:C	50	100	0.99	0.1914
2:50784263:A:T	50	100	1	0.01144
2:50784945:C:T	50	94	0.97	0.4174
2:50785101:T:C	50	100	1	0.01235
2:50785293:C:A	50	100	1	0.01216
2:50786228:G:A	50	100	0.93	0.01543
2:50786315:G:C	50	92	0.99	0.4207
2:50786509:T:G	50	92	0.99	0.408
2:50786906:T:G	50	98	0.98	0.1367
2:50787461:G:C	50	92	0.97	0.4143
2:50787973:C:A	50	96	0.92	0.065
2:50788922:C:T	50	100	0.99	0.0472
2:50788999:T:C	50	98	0.98	0.03958
2:50789171:T:C	50	100	1	0.01489
2:50789632:C:T	50	100	0.95	0.04739
2:50789973:T:C	50	96	0.99	0.2803
2:50790142:C:T	50	100	0.98	0.04739
2:50790192:G:A	50	100	1	0.04394
2:50790340:A:T	50	100	0.99	0.09786
2:50791137:T:A	49	98	0.98	0.08769
2:50791138:A:T	49	98	0.9	0.03068
2:50791839:T:C	50	100	1	0.07771
2:50792068:C:A	50	98	0.98	0.2099
2:50792094:C:T	50	96	1	0.1959
2:50792280:T:C	50	100	0.99	0.02614
2:50792463:T:C	50	98	0.98	0.2017
2:50792782:T:C	50	100	0.98	0.1258
2:50793373:T:C	50	100	0.98	0.05138
2:50793600:G:A	50	100	1	0.07698
2:50793629:G:A	50	100	0.98	0.04158
2:50793688:C:T	50	100	1	0.04158
2:50794350:T:C	50	100	0.98	0.09877
2:50794724:G:A	50	100	0.99	0.01289
2:50795135:T:C	50	100	1	0.04267
2:50795375:G:A	50	100	1	0.03268
2:50797295:T:A	50	100	0.97	0.02342
2:50797343:T:C	50	100	1	0.04139
2:50797847:C:T	50	100	1	0.06028
2:50797903:G:A	50	100	0.99	0.2377
2:50797965:C:A	50	100	1	0.07789
2:50798582:G:A	50	100	1	0.04829
2:50798593:G:A	50	100	0.76	0.01289
2:50799147:C:T	50	100	1	0.01162
2:50799271:C:T	50	100	1	0.01162
2:50799599:T:C	50	100	0.99	0.0659
2:50800659:C:T	50	100	0.97	0.04067
2:50800866:T:C	50	100	0.97	0.1265
2:50801286:C:T	50	100	0.98	0.2088
2:50801524:T:C	50	94	0.99	0.3542
2:50802483:T:A	49	93.9	0.99	0.4595
2:50803432:T:C	50	100	0.99	0.1055
2:50804492:C:G	50	100	0.99	0.102
2:50804604:T:G	50	100	0.99	0.4052
2:50804793:C:G	50	100	1	0.04339
2:50805391:A:G	50	98	1	0.05265
2:50805529:G:A	49	100	1	0.1934
2:50805721:A:G	50	100	0.98	0.03195
2:50805826:T:G	50	98	0.99	0.1932
2:50805945:T:C	50	98	0.99	0.136
2:50806157:G:A	50	100	1	0.1885
2:50806215:G:A	50	100	1	0.1901
2:50806762:C:T	50	100	1	0.07898
2:50807348:G:A	50	100	0.87	0.01107
2:50807512:C:T	50	98	1	0.1158
2:50807713:T:C	50	100	0.97	0.1294
2:50807717:G:A	50	100	1	0.06427
2:50807794:G:C	50	100	0.97	0.1296
2:50808184:T:C	50	98	0.98	0.3223
2:50809295:G:T	50	100	1	0.1863
2:50809355:C:T	50	100	1	0.22
2:50809574:T:C	50	100	0.99	0.1293
2:50810337:T:G	50	100	1	0.1868
2:50810343:G:T	50	98	1	0.05229
2:50810744:G:C	50	100	1	0.1866
2:50810805:C:A	50	100	1	0.1866
2:50811111:T:C	50	100	1	0.0581
2:50811289:C:A	50	100	1	0.0581
2:50811496:G:A	50	98	0.99	0.189
2:50811959:A:T	50	100	0.99	0.1191
2:50811991:G:T	50	100	1	0.185
2:50812026:G:T	50	98	1	0.1866
2:50812095:G:A	50	100	0.99	0.1193
2:50812139:G:A	50	100	1	0.03359
2:50812150:G:A	50	98	0.97	0.01271
2:50812324:C:T	50	100	1	0.1273
2:50812466:T:C	50	100	1	0.1238
2:50812880:T:C	50	100	1	0.1269
2:50812893:T:C	50	100	0.98	0.2003
2:50812985:C:T	50	100	1	0.0581
2:50813147:C:T	50	98	1	0.1273
2:50813547:G:C	50	100	1	0.124
2:50813664:A:G	50	98	0.99	0.3555
2:50813682:A:T	50	98	0.98	0.2066
2:50813847:C:T	50	100	0.92	0.07008
2:50814108:C:T	50	100	1	0.124
2:50814161:G:T	50	100	0.98	0.0256
2:50814334:G:T	50	100	0.92	0.0699
2:50814363:T:A	50	100	0.99	0.1238
2:50814440:C:T	50	98	0.99	0.1253
2:50814465:C:T	50	100	0.98	0.1247
2:50814530:C:T	50	100	1	0.05828
2:50814774:C:G	50	100	0.99	0.1275
2:50815059:A:G	50	98	1	0.02106
2:50815204:C:T	50	100	0.99	0.262
2:50815230:A:T	50	96	0.98	0.4668
2:50815246:T:C	50	100	1	0.04139
2:50815334:C:G	50	98	0.97	0.1238
2:50815545:T:C	50	98	1	0.2367
2:50815851:C:T	50	100	1	0.02778
2:50816020:A:C	50	98	1	0.09314
2:50816317:T:C	50	100	0.99	0.4973
2:50817495:T:C	50	100	0.98	0.1289
2:50817647:T:C	50	100	0.99	0.05301
2:50817775:T:A	50	100	1	0.1394
2:50817839:G:A	50	100	0.99	0.02778
2:50818008:A:G	50	100	1	0.02124
2:50818033:T:C	50	100	0.97	0.04539
2:50818092:G:A	50	100	1	0.03994
2:50818111:T:G	48	100	1	0.05301
2:50818395:G:A	50	100	1	0.05301
2:50818930:G:T	50	100	1	0.08551
2:50819331:T:C	50	98	0.98	0.1195
2:50819344:T:A	50	100	0.99	0.1396
2:50819545:T:C	50	100	1	0.01035
2:50819669:T:C	50	100	1	0.05011
2:50819744:G:C	50	98	1	0.08606
2:50819772:T:G	50	100	1	0.4639
2:50820175:A:C	50	100	1	0.1398
2:50820220:T:C	50	100	1	0.4559
2:50820610:G:A	50	100	1	0.01235
2:50820627:G:T	50	98	1	0.08606
2:50820639:A:G	50	100	1	0.08969
2:50821504:A:C	50	98	0.9	0.01162
2:50822062:T:C	50	98	0.97	0.01216
2:50822088:T:C	50	100	0.98	0.05011
2:50822328:C:T	50	100	0.96	0.114
2:50822629:G:T	50	100	1	0.01035
2:50823032:T:C	50	100	1	0.0492
2:50823067:A:G	50	100	1	0.0492
2:50823164:T:C	50	100	1	0.3244
2:50823240:A:T	50	100	1	0.0492
2:50823761:C:T	50	100	0.97	0.08624
2:50823984:C:G	50	100	1	0.08606
2:50824428:A:G	50	100	1	0.0492
2:50824576:T:C	50	100	1	0.1354
2:50824621:G:A	50	98	1	0.08351
2:50824667:T:C	50	100	0.97	0.04539
2:50824922:A:C	50	100	1	0.1354
2:50825015:A:G	50	100	1	0.08624
2:50825521:G:C	50	100	1	0.0492
2:50825589:C:T	50	98	1	0.08588
2:50825814:A:G	50	100	1	0.0492
2:50826449:C:G	50	100	1	0.1353
2:50826690:C:T	50	100	1	0.08606
2:50826864:T:C	50	98	1	0.3086
2:50826994:C:G	50	100	1	0.08533
2:50827391:G:A	50	100	1	0.3028
2:50827681:C:T	50	100	1	0.08606
2:50827915:T:G	44	90.9	0.98	0.1265
2:50828018:C:A	50	98	1	0.04339
2:50828062:G:C	49	83.7	1	0.4512
2:50828101:G:A	50	98	1	0.3027
2:50828216:C:T	49	100	1	0.05846
2:50828394:G:C	50	100	1	0.08497
2:50828409:G:A	49	98	1	0.3021
2:50828531:C:T	50	100	1	0.0846
2:50828578:T:C	50	96	1	0.4468
2:50828773:T:C	50	100	0.99	0.138
2:50828906:A:G	50	100	1	0.01707
2:50828949:G:A	50	100	1	0.08751
2:50828977:G:A	50	98	0.98	0.1053
2:50829048:A:G	50	100	1	0.1367
2:50829056:G:A	50	100	0.97	0.09604
2:50829101:T:C	50	100	1	0.4424
2:50829121:C:T	50	98	1	0.08388
2:50829574:C:A	50	100	1	0.1365
2:50829684:C:T	50	100	0.99	0.0325
2:50829917:C:T	50	100	1	0.01198
2:50829954:C:T	49	100	1	0.04847
2:50830005:A:G	40	97.5	0.9	0.04267
2:50830113:T:C	50	100	1	0.01289
2:50830158:A:T	50	100	1	0.07662
2:50830359:C:T	50	100	1	0.08479
2:50830382:C:A	50	100	0.96	0.03958
2:50831607:T:C	50	98	0.98	0.282
2:50832095:G:A	50	100	0.98	0.08206
2:50832114:C:T	50	98	0.98	0.08261
2:50832419:C:A	50	100	1	0.1334
2:50832615:C:T	50	100	0.96	0.1187
2:50832654:C:T	50	100	1	0.04012
2:50832655:G:A	50	98	0.89	0.02052
2:50832698:T:C	50	100	0.99	0.05102
2:50832999:G:A	50	100	0.98	0.08206
2:50833007:A:C	50	100	0.98	0.08224
2:50833659:C:A	50	100	0.97	0.04575
2:50833793:C:A	50	100	1	0.1481
2:50833899:G:C	50	100	1	0.01053
2:50834102:T:C	50	100	1	0.15
2:50834372:T:C	50	100	1	0.1511
2:50836151:C:G	50	100	1	0.1338
2:50836169:C:T	50	100	1	0.1305
2:50836251:G:A	50	100	1	0.01235
2:50836423:T:A	50	100	1	0.04938
2:50836745:T:G	50	100	0.75	0.02197
2:50836773:C:T	50	98	1	0.1474
2:50837264:C:T	50	100	1	0.1314
2:50837978:C:A	50	100	1	0.09677
2:50838506:C:A	50	100	1	0.2858
2:50839549:G:T	50	100	0.97	0.04648
2:50839731:T:C	50	98	1	0.1716
2:50839787:A:G	50	100	1	0.01834
2:50840537:G:A	50	98	1	0.2892
2:50840722:T:A	50	100	1	0.01053
2:50840796:G:C	50	100	0.99	0.4493
2:50841170:T:G	50	98	1	0.1659
2:50841550:A:T	50	100	1	0.1202
2:50841977:A:G	50	100	1	0.1721
2:50842018:A:T	50	100	1	0.1721
2:50842324:C:T	50	100	0.98	0.1222
2:50842581:A:C	50	100	0.96	0.02215
2:50842641:T:C	50	100	1	0.1133
2:50842932:C:G	50	98	0.99	0.1654
2:50842955:C:T	50	98	1	0.2834
2:50843151:G:A	50	100	0.99	0.03105
2:50843306:A:T	50	100	1	0.01017
2:50843585:T:C	50	100	1	0.01053
2:50843629:C:G	50	100	1	0.09513
2:50844034:G:A	50	100	1	0.02741
2:50844046:C:T	50	100	1	0.04829
2:50844303:C:G	50	100	1	0.01017
2:50844399:C:T	50	100	1	0.04829
2:50844484:T:C	50	100	1	0.04829
2:50844650:T:A	50	100	1	0.04829
2:50844957:T:C	50	100	1	0.04829
2:50845635:A:G	50	100	1	0.09622
2:50845681:C:T	50	100	1	0.01017
2:50846122:T:A	50	100	1	0.01834
2:50846311:C:T	50	100	1	0.1434
2:50846760:A:C	50	100	1	0.04049
2:50846815:G:T	50	98	0.92	0.02052
2:50847070:C:T	50	100	1	0.04811
2:50847129:G:A	50	100	1	0.04757
2:50847216:A:G	50	100	1	0.4579
2:50847364:G:A	50	100	0.97	0.04648
2:50847491:G:C	50	100	1	0.1474
2:50847602:G:A	50	100	1	0.1423
2:50847741:G:A	50	100	1	0.09405
2:50848029:G:A	50	100	1	0.07262
2:50848406:C:G	50	100	1	0.04938
2:50848556:G:C	50	100	1	0.09495
2:50848698:T:A	50	100	0.99	0.09895
2:50850341:T:C	50	100	0.97	0.05773
2:50850431:G:A	50	100	0.97	0.05755
2:50850507:G:C	50	100	0.99	0.07353
2:50850655:C:A	50	100	1	0.01017
2:50850974:A:G	50	100	1	0.01906
2:50851309:G:A	50	100	0.99	0.339
2:50851662:G:A	50	100	0.98	0.09622
2:50851877:G:C	50	100	0.98	0.03849
2:50852344:T:C	50	100	0.99	0.325
2:50852526:G:T	50	100	0.97	0.03195
2:50853343:T:C	50	98	1	0.1374
2:50853358:T:G	50	100	0.98	0.1011
2:50853686:C:T	50	100	0.97	0.03214
2:50853778:T:A	50	98	0.97	0.03214
2:50854434:T:C	50	100	0.97	0.04648
2:50854628:C:T	50	98	1	0.01017
2:50854862:A:G	50	100	1	0.2447
2:50855472:T:C	50	100	0.98	0.2397
2:50855566:G:A	50	100	0.99	0.02633
2:50855616:G:A	50	100	0.99	0.1213
2:50855765:T:C	50	100	1	0.4582
2:50855858:C:T	50	100	0.98	0.0561
2:50856540:G:A	50	100	0.99	0.142
2:50857627:G:T	50	100	0.98	0.05356
2:50857885:G:A	50	100	1	0.1607
2:50857942:G:A	50	100	1	0.01561
2:50858365:T:G	50	100	1	0.01017
2:50858531:A:T	50	98	0.98	0.03903
2:50859149:A:C	50	100	1	0.4541
2:50859211:G:T	50	100	1	0.06373
2:50859400:C:A	50	98	0.98	0.02996
2:50859709:C:A	50	98	0.99	0.104
2:50860170:C:T	50	100	1	0.06536
2:50860472:T:C	50	100	0.99	0.03885
2:50860892:A:C	50	100	1	0.333
2:50862468:G:C	50	100	1	0.09241
2:50862471:T:C	50	100	1	0.329
2:50862577:C:A	50	100	0.98	0.02869
2:50863346:C:T	50	100	1	0.06282
2:50864176:G:T	50	100	1	0.01198
2:50864717:C:T	50	100	1	0.2854
2:50864752:T:C	50	100	0.99	0.04775
2:50864818:G:T	50	100	0.98	0.0532
2:50865054:G:A	49	98	1	0.1536
2:50865067:C:G	50	98	1	0.1538
2:50865098:G:C	50	100	1	0.01017
2:50865455:T:C	50	98	1	0.1534
2:50865924:G:T	50	100	1	0.1278
2:50866064:T:C	50	98	0.92	0.02033
2:50866313:C:T	50	100	0.97	0.04847
2:50866398:T:C	50	100	0.99	0.2371
2:50866485:A:T	50	100	1	0.01344
2:50866560:C:T	50	100	0.98	0.02814
2:50867112:T:G	50	100	0.99	0.05356
2:50867289:T:C	50	100	1	0.01198
2:50867594:G:C	50	100	0.99	0.1022
2:50867786:C:A	50	100	0.9	0.01271
2:50867804:G:A	50	100	1	0.01107
2:50867915:G:A	50	98	0.99	0.02996
2:50868207:A:G	50	96	0.99	0.05211
2:50868330:C:T	50	98	0.99	0.02832
2:50868364:T:G	50	100	0.97	0.03195
2:50868428:C:G	50	98	0.99	0.02832
2:50868895:T:G	50	100	1	0.06409
2:50869104:T:C	50	100	0.99	0.02996
2:50871310:T:A	50	100	1	0.03214
2:50871436:T:C	50	100	1	0.04248
2:50871445:G:A	50	100	1	0.06354
2:50871660:G:A	50	100	1	0.03214
2:50871741:G:T	50	100	1	0.03214
2:50871905:C:T	50	100	1	0.4277
2:50872127:T:G	50	100	1	0.06481
2:50872166:C:T	50	100	1	0.06463
2:50872959:C:T	50	100	1	0.02869
2:50874445:C:T	50	98	0.99	0.1009
2:50874674:A:G	50	98	1	0.3469
2:50875001:G:A	50	100	0.99	0.05392
2:50875509:C:A	50	100	1	0.02651
2:50876042:C:T	50	98	0.88	0.0345
2:50876232:T:C	50	100	0.98	0.1118
2:50876580:A:T	50	100	1	0.2338
2:50877018:C:T	50	100	1	0.06336
2:50877529:G:T	50	100	1	0.01235
2:50877632:G:A	50	100	0.99	0.0158
2:50878149:C:T	50	100	0.99	0.1202
2:50878714:G:A	50	98	1	0.3188
2:50878888:A:C	50	100	0.98	0.1146
2:50878954:G:A	50	98	1	0.1122
2:50879147:C:T	50	100	1	0.01071
2:50879341:A:T	50	100	1	0.4455
2:50879342:A:G	50	100	1	0.0492
2:50879645:C:T	50	100	1	0.05356
2:50879831:T:C	50	96	1	0.3373
2:50879975:G:A	50	100	1	0.4419
2:50880122:A:G	50	100	1	0.4386
2:50880349:G:A	50	100	1	0.4316
2:50880647:G:A	50	100	1	0.06245
2:50880995:A:G	50	100	1	0.4446
2:50881067:G:T	50	100	0.99	0.02215
2:50881206:A:G	50	100	1	0.04975
2:50881268:A:G	50	100	1	0.1311
2:50881279:G:A	50	100	1	0.06173
2:50881315:C:G	50	100	1	0.3119
2:50881573:C:T	50	100	1	0.4085
2:50881938:C:T	50	100	1	0.09223
2:50882123:T:C	50	98	1	0.01144
2:50882309:A:T	50	100	1	0.3902
2:50882495:G:C	50	100	1	0.01017
2:50882717:T:C	49	98	1	0.04956
2:50882947:C:T	50	98	0.99	0.01198
2:50883127:T:C	50	100	1	0.06354
2:50884004:C:T	50	100	1	0.06282
2:50884582:T:C	50	100	1	0.01162
2:50884824:A:T	49	100	1	0.3188
2:50885240:A:G	50	100	1	0.09695
2:50885402:C:A	50	98	1	0.01162
2:50885454:T:A	50	98	1	0.3226
2:50885906:T:A	50	100	1	0.4357
2:50886421:T:C	50	100	1	0.4363
2:50886604:C:G	50	100	1	0.4281
2:50887063:A:C	50	100	1	0.1171
2:50887178:C:T	50	100	1	0.09586
2:50887311:T:G	50	100	0.98	0.01761
2:50887376:T:C	50	100	1	0.06463
2:50887433:G:A	50	100	1	0.1088
2:50887566:C:T	50	100	1	0.1088
2:50887682:T:C	50	100	1	0.01035
2:50888481:C:T	50	100	0.99	0.0955
2:50888610:G:T	50	100	0.96	0.04938
2:50888711:C:T	50	100	0.99	0.09568
2:50888836:C:A	50	100	0.96	0.05174
2:50889333:T:C	50	100	0.99	0.0158
2:50890263:G:A	50	100	1	0.01198
2:50890359:A:T	50	100	0.99	0.325
2:50890867:T:A	50	100	0.99	0.04829
2:50890943:A:C	50	98	0.98	0.2504
2:50891220:T:C	50	100	0.92	0.01561
2:50891262:C:T	50	100	0.87	0.01997
2:50891846:C:T	50	100	1	0.08696
2:50892130:A:G	50	100	1	0.0305
2:50892516:A:G	50	100	1	0.0443
2:50892524:T:C	50	98	1	0.09641
2:50892655:A:G	50	100	1	0.0443
2:50893197:C:T	50	100	1	0.04012
2:50893330:T:G	50	100	1	0.1064
2:50893609:G:A	50	100	0.97	0.04031
2:50893743:G:A	50	100	1	0.08351
2:50893819:T:G	50	96	1	0.09223
2:50894001:A:C	50	100	0.98	0.08333
2:50894162:C:G	50	98	1	0.01162
2:50894490:T:C	50	100	1	0.01961
2:50894979:T:C	50	100	0.99	0.01126
2:50895550:A:G	50	100	1	0.02397
2:50895577:G:T	50	96	0.98	0.4016
2:50895779:C:G	50	100	1	0.01198
2:50895825:C:T	50	100	0.97	0.07898
2:50895910:C:A	50	100	0.99	0.1002
2:50896528:C:A	50	100	1	0.01198
2:50896545:T:C	50	98	0.99	0.3911
2:50896796:A:C	50	100	0.97	0.04793
2:50896805:C:T	50	100	0.97	0.04811
2:50897230:T:A	50	100	0.8	0.01344
2:50897297:G:A	50	100	1	0.01198
2:50897302:A:G	50	98	1	0.01071
2:50897331:T:C	50	100	0.99	0.13
2:50897496:C:T	50	100	0.97	0.0305
2:50897686:A:T	50	100	0.99	0.1298
2:50897710:A:G	50	100	0.99	0.1302
2:50897816:T:G	50	100	0.95	0.02179
2:50897920:A:G	50	100	0.99	0.1298
2:50898032:G:C	50	100	0.96	0.0472
2:50898336:G:A	50	98	1	0.01017
2:50898422:A:C	50	100	1	0.01053
2:50898569:C:G	50	100	0.99	0.1053
2:50898611:T:G	50	100	0.99	0.01543
2:50898940:C:A	50	98	0.99	0.0699
2:50899284:A:G	50	98	0.98	0.0915
2:50899303:C:T	50	98	0.95	0.08061
2:50899307:A:G	50	100	0.87	0.03468
2:50900004:A:T	50	100	0.96	0.03595
2:50900396:G:C	50	100	0.97	0.05937
2:50900484:C:A	50	100	0.9	0.1038
2:50900651:C:A	50	88	0.94	0.3902
2:50901337:C:A	50	100	1	0.01688
2:50901510:C:G	50	100	0.99	0.08642
2:50901602:C:G	50	100	1	0.0915
2:50901931:G:A	50	100	1	0.07335
2:50902147:G:A	50	100	1	0.07099
2:50902208:A:G	50	100	1	0.01198
2:50902340:G:C	50	100	1	0.0167
2:50902657:T:C	50	100	0.98	0.08424
2:50902856:A:G	50	100	1	0.09005
2:50903238:T:C	50	100	1	0.09005
2:50903381:G:A	50	100	1	0.08606
2:50903510:G:T	50	98	1	0.09132
2:50904528:C:T	50	98	0.98	0.04648
2:50904578:T:C	50	100	1	0.0886
2:50904641:C:G	50	100	1	0.09168
2:50904868:A:G	50	100	1	0.09168
2:50905417:G:A	50	100	1	0.09277
2:50905565:A:C	50	100	1	0.01235
2:50905942:T:C	50	100	1	0.09005
2:50906186:T:C	50	100	1	0.09114
2:50906570:T:A	50	100	1	0.02197
2:50907151:C:T	50	100	1	0.07153
2:50907274:A:C	50	100	1	0.0167
2:50907436:C:G	50	100	1	0.09168
2:50907536:C:A	50	100	1	0.08824
2:50907824:G:A	50	100	1	0.09168
2:50908203:T:C	50	100	0.99	0.1995
2:50908336:C:T	50	100	0.99	0.1772
2:50908670:C:T	50	100	1	0.07099
2:50909048:T:A	50	100	0.9	0.01434
2:50909070:A:G	50	100	1	0.09168
2:50909321:G:A	50	100	0.99	0.09622
2:50909664:A:C	50	100	0.98	0.2438
2:50909713:A:G	50	100	1	0.09259
2:50910268:C:G	50	100	0.79	0.01362
2:50910405:C:T	50	100	1	0.09259
2:50911235:T:C	50	98	1	0.03958
2:50911426:T:C	50	100	1	0.08878
2:50911625:T:C	50	100	1	0.08878
2:50911854:A:G	49	100	1	0.01216
2:50912069:C:T	50	100	1	0.08878
2:50912194:T:C	50	100	1	0.05374
2:50912484:G:A	50	100	1	0.08878
2:50912485:C:A	50	100	1	0.0719
2:50912787:G:A	50	94	0.91	0.04666
2:50913090:C:T	50	100	1	0.0915
2:50913903:A:G	50	98	1	0.07099
2:50914174:G:T	50	100	1	0.08824
2:50914204:A:C	50	100	0.99	0.2496
2:50914363:A:G	50	100	1	0.07081
2:50914396:G:A	50	100	1	0.08624
2:50914859:A:C	50	100	0.93	0.03903
2:50915115:T:C	50	100	1	0.07171
2:50915220:A:G	50	100	1	0.01779
2:50915221:T:C	50	100	0.83	0.0118
2:50915521:C:A	50	100	0.99	0.3702
2:50915524:A:G	50	100	1	0.09132
2:50916250:G:A	50	100	1	0.09314
2:50916391:T:C	50	100	1	0.01688
2:50916497:G:A	50	100	1	0.09277
2:50916721:T:C	50	100	1	0.09277
2:50916973:C:T	50	100	1	0.09259
2:50917086:G:T	50	100	1	0.03958
2:50917230:T:G	50	100	0.99	0.1198
2:50919147:C:T	50	100	1	0.08696
2:50919182:G:A	50	100	1	0.01216
2:50919309:G:A	50	98	0.83	0.01216
2:50919365:A:G	50	100	0.86	0.03014
2:50919492:A:C	50	100	1	0.09314
2:50919581:G:A	50	100	1	0.08751
2:50919762:T:C	50	100	0.99	0.01325
2:50919776:A:G	50	100	1	0.08914
2:50919996:G:A	50	100	1	0.01344
2:50921602:G:A	50	100	1	0.08551
2:50921734:T:A	50	100	0.98	0.1601
2:50921806:T:C	50	100	0.97	0.01271
2:50921934:T:C	50	100	1	0.07081
2:50921964:T:C	50	100	0.98	0.1029
2:50922276:T:C	50	100	1	0.05828
2:50923324:A:T	50	100	1	0.08878
2:50923669:T:C	50	100	0.93	0.03922
2:50924032:T:C	50	100	1	0.09296
2:50924044:T:G	50	100	1	0.09332
2:50924190:T:C	50	100	1	0.07226
2:50924225:A:C	50	98	0.99	0.3756
2:50924354:C:T	50	100	1	0.09241
2:50924737:T:C	50	100	1	0.02614
2:50924881:A:G	50	100	0.99	0.2304
2:50924982:A:G	50	100	1	0.01543
2:50925258:C:T	50	100	1	0.01452
2:50925318:A:G	50	100	0.99	0.1683
2:50926536:C:T	50	100	1	0.08642
2:50926723:T:A	50	100	1	0.0906
2:50926745:T:C	50	98	0.99	0.2077
2:50926832:G:A	50	100	0.99	0.07444
2:50927059:C:T	50	100	1	0.04993
2:50927106:G:A	50	100	1	0.2398
2:50927816:T:C	50	100	0.96	0.03958
2:50927818:T:A	50	100	1	0.2377
2:50928027:A:G	50	100	1	0.2436
2:50928701:C:A	50	100	1	0.1999
2:50928923:C:T	50	100	1	0.07099
2:50928932:C:G	50	100	1	0.2939
2:50929067:G:C	50	100	1	0.1834
2:50929364:T:A	50	100	1	0.01235
2:50929411:A:T	50	100	1	0.2044
2:50929540:C:T	50	100	1	0.1832
2:50929617:T:A	50	100	1	0.1832
2:50930230:T:A	50	100	1	0.1857
2:50930310:A:G	50	100	1	0.05247
2:50930343:C:A	50	100	0.96	0.0394
2:50930352:C:G	50	100	1	0.1619
2:50930608:C:T	50	100	0.96	0.03922
2:50930943:A:G	50	100	1	0.01235
2:50931213:T:C	50	100	0.88	0.01416
2:50931471:T:C	50	98	1	0.01707
2:50931538:T:A	50	98	1	0.08896
2:50931638:C:A	49	98	1	0.08333
2:50931727:C:G	50	100	1	0.09205
2:50931988:C:A	50	100	1	0.1885
2:50932256:C:T	50	100	1	0.01271
2:50932685:T:C	50	100	0.99	0.04539
2:50932767:C:G	50	100	0.94	0.01253
2:50933422:G:T	50	100	1	0.1816
2:50933716:A:C	50	100	0.95	0.02996
2:50934286:A:G	50	100	1	0.02306
2:50934325:T:C	50	98	1	0.3818
2:50934937:C:A	50	100	1	0.01707
2:50935060:C:G	50	100	0.9	0.01325
2:50935868:A:C	50	100	1	0.01071
2:50936852:C:T	50	100	1	0.437
2:50937414:C:T	50	100	1	0.2985
2:50938180:G:C	50	100	1	0.02106
2:50938277:C:T	50	100	1	0.01434
2:50939007:C:T	50	100	1	0.1632
2:50939197:C:T	50	100	0.95	0.02106
2:50939838:C:T	50	100	1	0.01924
2:50940303:C:T	50	100	1	0.1776
2:50940943:G:A	50	100	0.93	0.04103
2:50941360:G:A	50	98	1	0.03958
2:50941912:T:C	50	100	0.98	0.195
2:50942169:T:C	50	98	1	0.3725
2:50942949:C:A	50	100	0.98	0.1218
2:50944320:G:A	50	100	1	0.3713
2:50944734:C:T	50	100	0.84	0.02487
2:50944824:G:A	50	100	1	0.4294
2:50945016:T:C	50	100	1	0.4294
2:50945617:G:C	50	100	1	0.01198
2:50945655:A:C	50	100	1	0.1839
2:50945716:C:A	50	100	1	0.3711
2:50945743:C:T	50	100	1	0.1634
2:50945829:T:C	50	100	1	0.01198
2:50945830:C:T	50	100	1	0.1839
2:50945901:C:T	49	91.8	0.97	0.2131
2:50945903:C:T	49	98	0.99	0.2231
2:50946569:A:G	50	100	1	0.3713
2:50946673:T:A	50	100	1	0.2086
2:50946781:A:G	50	100	1	0.01198
2:50946955:T:C	50	100	0.93	0.03577
2:50947151:G:C	50	98	1	0.3706
2:50947355:C:A	50	100	1	0.01452
2:50947864:G:A	50	100	1	0.3622
2:50948158:C:A	50	100	1	0.1774
2:50948876:C:G	50	100	1	0.4355
2:50948965:A:G	50	100	1	0.01471
2:50949694:A:T	50	100	1	0.3829
2:50950324:G:T	50	100	1	0.1779
2:50951214:G:A	50	100	0.99	0.199
2:50951285:A:T	50	100	1	0.0935
2:50951795:G:T	50	100	0.99	0.1825
2:50951961:A:T	43	83.7	0.89	0.1828
2:50951963:A:T	41	85.4	0.92	0.4194
2:50952005:C:T	48	100	0.99	0.2039
2:50952053:G:A	50	100	1	0.3702
2:50952827:C:A	50	100	1	0.1385
2:50953087:T:C	50	100	0.99	0.05211
2:50953318:A:G	50	100	1	0.1307
2:50953616:G:A	50	100	0.99	0.08261
2:50953759:C:T	50	100	1	0.01071
2:50953809:C:T	50	100	1	0.1387
2:50954693:G:A	50	100	1	0.2721
2:50954697:C:T	50	100	1	0.03994
2:50954726:T:C	50	100	1	0.01198
2:50956167:G:C	50	100	1	0.1245
2:50956233:T:G	50	100	1	0.156
2:50956421:C:T	50	100	1	0.3168
2:50956595:A:G	50	100	1	0.124
2:50956842:C:T	50	100	1	0.1244
2:50957026:T:C	50	100	1	0.0158
2:50957085:C:T	50	100	0.99	0.203
2:50957592:T:C	50	100	1	0.4719
2:50958172:T:G	50	100	1	0.3745
2:50959243:G:A	50	100	1	0.3664
2:50959449:A:T	50	100	1	0.2053
2:50959548:G:A	50	100	1	0.3711
2:50959846:G:T	50	100	1	0.4533
2:50960012:T:C	50	100	1	0.08878
2:50960451:G:C	50	98	0.99	0.3878
2:50961428:T:C	50	100	0.99	0.1739
2:50961909:C:T	50	100	1	0.04975
2:50961987:T:A	50	98	0.99	0.4381
2:50962174:C:T	50	100	0.98	0.1098
2:50962381:A:G	50	100	1	0.01071
2:50962717:A:G	50	100	0.98	0.08043
2:50963539:G:A	50	98	0.98	0.2092
2:50964106:C:T	50	100	0.88	0.0276
2:50964294:G:A	50	100	0.99	0.1874
2:50964555:C:T	50	100	0.99	0.1826
2:50964802:C:T	50	100	0.99	0.3751
2:50964856:T:C	50	100	1	0.09405
2:50965129:T:C	50	100	0.99	0.3736
2:50965177:C:T	50	100	0.99	0.1821
2:50965329:A:G	50	100	0.97	0.04031
2:50965464:A:T	50	100	0.9	0.01198
2:50965765:G:T	50	100	0.95	0.01924
2:50965967:C:T	50	100	1	0.1707
2:50966721:G:A	50	100	0.99	0.4134
2:50966856:G:A	50	100	0.99	0.4134
2:50967116:T:C	50	100	0.98	0.01707
2:50967160:T:C	50	100	0.98	0.132
2:50967285:T:C	50	100	1	0.01089
2:50968463:T:C	50	100	1	0.4395
2:50969209:C:T	50	100	1	0.01688
2:50969915:T:C	50	100	0.99	0.04956
2:50971246:T:C	50	98	0.98	0.1659
2:50971311:G:A	49	100	0.95	0.01017
2:50971500:T:C	50	100	0.99	0.1796
2:50971537:T:C	50	100	1	0.323
2:50971652:G:A	50	100	0.96	0.01852
2:50972414:A:G	50	100	0.99	0.1523
2:50972566:T:C	50	100	1	0.02723
2:50973105:G:C	50	100	1	0.06954
2:50973210:G:C	50	100	0.96	0.03123
2:50973261:C:T	50	100	0.99	0.01924
2:50973407:A:T	50	100	1	0.01017
2:50973408:T:C	50	100	1	0.4504
2:50973868:G:A	50	100	0.99	0.1044
2:50973963:T:C	50	100	0.98	0.06826
2:50974700:C:T	50	100	1	0.01325
2:50974931:C:A	50	100	1	0.01035
2:50974975:T:G	50	100	0.88	0.01816
2:50975496:T:C	50	100	0.99	0.1363
2:50975517:G:T	50	100	0.99	0.1358
2:50975731:G:A	50	100	0.99	0.01779
2:50975738:C:T	50	100	1	0.0532
2:50976328:T:C	50	100	1	0.264
2:50976422:T:C	50	100	1	0.1538
2:50976865:A:G	50	100	1	0.1723
2:50977634:T:C	50	100	1	0.01071
2:50978438:G:A	50	100	1	0.1707
2:50979204:C:G	50	100	1	0.1705
2:50980703:T:C	50	100	1	0.1403
2:50980787:T:G	50	100	0.99	0.2845
2:50981010:G:A	50	100	1	0.1511
2:50981179:C:G	50	100	1	0.2707
2:50981440:A:G	48	100	1	0.14
2:50981557:G:C	49	100	1	0.2707
2:50981784:G:C	50	100	1	0.02723
2:50981806:G:C	50	100	1	0.02723
2:50981841:G:A	50	100	0.94	0.09477
2:50981843:A:G	50	100	0.95	0.09495
2:50981966:T:G	50	100	0.99	0.09223
2:50982148:A:G	50	100	1	0.01416
2:50982262:G:C	50	100	1	0.1719
2:50982426:A:C	50	100	1	0.2622
2:50982748:T:C	50	100	1	0.01416
2:50982771:T:C	50	100	0.98	0.09677
2:50983803:A:G	50	100	1	0.01035
2:50984651:T:C	50	100	1	0.01961
2:50984688:A:G	50	100	1	0.1543
2:50984844:G:A	50	100	1	0.03468
2:50985476:A:C	50	100	1	0.1334
2:50985602:A:G	50	100	1	0.01725
2:50985614:A:C	50	100	0.99	0.4481
2:50986888:A:T	50	100	1	0.02433
2:50987092:G:A	50	100	1	0.01035
2:50987841:T:C	50	100	0.99	0.01126
2:50987855:C:A	50	100	1	0.2869
2:50987893:T:C	50	98	0.98	0.1342
2:50988003:T:C	50	100	0.97	0.08206
2:50988273:T:C	50	100	1	0.2629
2:50988364:G:A	50	100	1	0.01961
2:50989672:T:C	50	100	1	0.2899
2:50990502:A:T	50	100	1	0.1525
2:50991348:C:T	50	100	0.99	0.1363
2:50991772:A:G	50	100	1	0.1638
2:50991815:A:G	50	100	1	0.02542
2:50991932:A:G	50	100	1	0.1534
2:50992004:G:A	50	100	1	0.07026
2:50992226:T:C	50	100	1	0.1541
2:50993079:A:G	50	100	0.99	0.154
2:50993237:C:T	50	100	0.91	0.0276
2:50993326:A:C	50	100	1	0.2603
2:50993458:T:G	50	100	1	0.01035
2:50994093:C:A	50	98	0.99	0.09659
2:50994562:A:T	50	100	1	0.2653
2:50994634:G:C	50	100	0.99	0.2618
2:50995395:G:C	50	100	0.99	0.136
2:50995596:C:G	50	100	0.99	0.2636
2:50995719:T:C	50	100	1	0.1521
2:50995969:C:T	50	100	1	0.2692
2:50996325:G:C	50	100	1	0.01071
2:50996631:G:C	50	100	0.99	0.2246
2:50996650:T:C	50	98	0.98	0.03922
2:50996710:T:G	50	98	0.99	0.2709
2:50996953:T:C	50	100	0.99	0.2643
2:50996988:A:G	50	100	0.99	0.264
2:50997951:C:T	48	87.5	0.95	0.2456
2:50998439:C:G	50	100	0.99	0.06245
2:50998536:C:T	50	100	1	0.2858
2:50998808:T:C	50	100	1	0.1954
2:50999436:G:T	50	100	0.98	0.03849
2:50999569:C:G	50	98	1	0.1511
2:50999663:A:C	50	100	1	0.2858
2:50999696:A:C	50	100	1	0.2849
2:50999874:A:C	50	100	1	0.2859
2:51000116:G:A	50	100	1	0.2692
2:51000875:T:A	50	100	1	0.3466
2:51001233:T:G	46	93.5	0.86	0.04539
2:51001310:A:G	49	100	0.99	0.2903
2:51001346:G:A	50	100	1	0.291
2:51001568:A:G	50	98	1	0.284
2:51001758:T:C	50	100	1	0.1367
2:51002101:G:A	50	100	1	0.285
2:51002217:C:A	50	100	1	0.2849
2:51002517:G:A	50	100	1	0.2097
2:51002858:G:A	50	100	1	0.1612
2:51003136:C:A	50	100	0.99	0.03595
2:51003166:T:C	50	100	1	0.1356
2:51003501:T:A	50	100	1	0.1354
2:51003756:G:C	50	100	1	0.03867
2:51004094:T:C	50	100	1	0.1714
2:51004134:C:T	50	100	1	0.08224
2:51004428:T:C	50	100	1	0.03867
2:51004590:C:T	50	100	1	0.1952
2:51004591:C:T	50	100	1	0.0354
2:51004622:G:A	50	100	1	0.03867
2:51004722:C:A	50	100	1	0.1512
2:51004961:C:T	50	100	0.98	0.06481
2:51005044:T:C	50	100	0.95	0.01525
2:51005388:T:C	50	100	1	0.1353
2:51005408:C:T	50	100	0.97	0.01452
2:51005739:T:C	50	100	1	0.1612
2:51006361:C:A	50	100	0.98	0.1934
2:51006988:A:T	50	100	1	0.01253
2:51008677:A:G	50	100	1	0.01071
2:51008872:C:G	50	98	1	0.1344
2:51009041:T:C	50	98	0.99	0.1289
2:51009154:A:G	50	100	1	0.01761
2:51009221:C:T	50	100	0.99	0.2676
2:51009537:T:C	50	100	1	0.2102
2:51010546:C:T	50	100	1	0.2104
2:51010629:A:G	50	100	1	0.4662
2:51010884:A:C	50	100	1	0.1498
2:51010908:A:T	50	100	1	0.02088
2:51011514:A:G	50	100	1	0.0866
2:51011952:A:C	50	100	1	0.01017
2:51012076:C:A	50	100	1	0.2102
2:51012230:A:T	50	98	0.97	0.2402
2:51013282:T:C	50	100	0.98	0.08134
2:51014301:C:T	50	100	1	0.0138
2:51014651:G:A	50	98	0.98	0.2598
2:51014667:T:G	50	100	1	0.2211
2:51014920:A:G	50	100	0.99	0.2609
2:51015132:A:G	50	100	1	0.2099
2:51016742:T:C	50	98	1	0.2102
2:51016897:A:C	50	100	0.98	0.08079
2:51017159:C:T	50	100	1	0.01017
2:51017499:C:G	35	100	1	0.1512
2:51017701:T:C	50	100	1	0.2121
2:51018222:T:C	50	100	0.99	0.08787
2:51018486:T:C	50	100	1	0.07226
2:51019299:T:C	50	100	1	0.1781
2:51019744:G:A	50	100	1	0.2703
2:51019940:T:G	50	98	0.99	0.1293
2:51020092:C:T	50	100	1	0.07135
2:51020156:T:C	50	100	1	0.2008
2:51020235:C:G	50	100	0.98	0.03831
2:51020696:C:T	50	100	1	0.01162
2:51021506:C:A	50	100	1	0.1511
2:51021545:T:A	50	100	1	0.01253
2:51021592:C:T	50	100	1	0.1512
2:51021662:C:A	50	98	0.87	0.01344
2:51021816:T:C	50	100	1	0.03159
2:51022721:T:C	50	100	1	0.02106
2:51022746:C:T	50	100	1	0.1512
2:51023367:T:C	50	100	1	0.226
2:51024496:C:G	50	100	1	0.01943
2:51024670:G:A	50	100	1	0.1961
2:51024999:A:G	50	100	1	0.3575
2:51025574:C:T	50	100	1	0.03086
2:51025771:C:T	50	100	1	0.2689
2:51025937:A:G	50	100	1	0.1961
2:51026110:A:G	50	100	0.99	0.07226
2:51027340:G:A	50	100	1	0.1501
2:51027400:C:G	50	100	1	0.1923
2:51027763:G:A	50	100	1	0.1948
2:51028554:A:G	50	100	1	0.1601
2:51028694:T:G	50	100	1	0.1511
2:51028836:C:G	50	100	1	0.07226
2:51028875:C:T	50	100	1	0.07208
2:51029156:A:G	50	100	1	0.02723
2:51029924:G:C	50	100	1	0.08152
2:51030254:T:G	50	100	1	0.09314
2:51030576:T:C	49	95.9	1	0.4116
2:51030727:A:G	50	100	1	0.07153
2:51030955:C:A	50	100	1	0.04194
2:51031278:G:A	50	100	1	0.199
2:51031440:A:C	50	100	1	0.01017
2:51031749:C:A	50	98	1	0.4109
2:51031816:G:C	50	100	0.84	0.02306
2:51032010:A:G	50	98	1	0.2168
2:51032912:A:G	50	100	1	0.01344
2:51033048:C:T	50	96	1	0.1512
2:51033298:G:T	50	96	1	0.1514
2:51033922:C:T	50	100	1	0.2001
2:51034215:G:A	50	100	0.99	0.01017
2:51034383:C:T	50	98	0.99	0.1427
2:51034572:T:C	50	100	0.99	0.06881
2:51035679:A:G	50	98	0.99	0.06681
2:51036011:A:G	49	98	0.99	0.4034
2:51036983:G:A	50	98	1	0.2613
2:51037126:G:C	50	100	1	0.01707
2:51037181:C:T	50	98	0.99	0.4074
2:51037732:A:G	50	100	1	0.01017
2:51038031:C:G	50	100	0.96	0.01634
2:51038605:A:T	50	100	0.98	0.03141
2:51038694:T:G	50	100	0.93	0.04975
2:51039125:C:T	50	100	0.99	0.1574
2:51039147:A:G	50	100	0.99	0.157
2:51039248:G:T	50	100	0.98	0.06917
2:51039318:T:A	48	83.3	0.82	0.1442
2:51039660:A:G	50	100	0.99	0.09168
2:51039844:C:T	50	100	0.99	0.2614
2:51040002:C:T	50	100	1	0.152
2:51040385:C:G	50	100	1	0.04593
2:51042064:A:G	50	100	0.99	0.2516
2:51042302:A:G	49	95.9	0.98	0.2574
2:51042304:G:A	49	95.9	0.99	0.1451
2:51042392:T:C	50	100	0.8	0.01053
2:51042492:G:A	48	100	0.99	0.1572
2:51042861:C:T	50	100	0.99	0.1431
2:51043141:A:G	50	100	1	0.1451
2:51043202:G:C	50	100	1	0.06245
2:51043472:A:T	50	100	1	0.26
2:51043476:C:T	50	100	1	0.1445
2:51043866:C:T	50	100	1	0.08188
2:51043870:T:G	50	100	1	0.08188
2:51044220:G:A	50	98	0.99	0.1423
2:51044315:T:C	50	100	0.99	0.1581
2:51044319:T:C	50	100	0.99	0.1581
2:51044633:C:G	50	100	1	0.06881
2:51044980:A:G	50	100	0.98	0.09568
2:51045106:A:G	50	100	1	0.1932
2:51045237:A:G	50	100	1	0.3469
2:51046143:A:G	50	100	0.99	0.07099
2:51046250:T:C	50	100	1	0.09187
2:51046311:T:C	50	98	0.94	0.02233
2:51046453:A:T	50	100	1	0.02106
2:51047268:G:A	50	100	1	0.06245
2:51047506:C:T	50	100	1	0.1512
2:51047726:G:T	50	100	1	0.03813
2:51047750:A:G	50	100	1	0.1587
2:51048195:A:G	50	100	1	0.1512
2:51048443:C:T	50	100	0.99	0.05047
2:51048444:G:A	50	100	1	0.1518
2:51048567:C:T	50	100	1	0.1609
2:51049430:T:G	50	100	0.99	0.08896
2:51049903:A:T	50	98	0.89	0.01162
2:51050374:G:C	50	100	0.98	0.06899
2:51051513:T:C	50	100	1	0.02451
2:51051997:T:C	50	98	1	0.2631
2:51052256:C:T	50	100	0.99	0.1425
2:51052572:C:T	50	100	1	0.15310000000000001
2:51052766:G:A	50	100	1	0.4123
2:51052983:A:G	50	100	1	0.02505
2:51053113:A:G	50	100	1	0.1518
2:51053379:G:A	50	100	1	0.0817
2:51053963:C:T	50	100	1	0.04993
2:51054129:C:T	50	100	1	0.1512
2:51054459:T:G	50	100	1	0.08588
2:51055471:G:T	50	100	1	0.2653
2:51055474:C:T	50	100	1	0.01761
2:51056441:C:A	50	100	0.99	0.1992
2:51056463:G:T	50	100	1	0.1995
2:51056779:A:T	50	100	0.99	0.2582
2:51057761:G:A	50	96	0.98	0.01616
2:51057820:C:T	50	100	1	0.01017
2:51058197:A:T	50	100	1	0.09459
2:51058360:G:T	50	100	1	0.1507
2:51058533:G:A	50	100	1	0.2013
2:51058643:G:A	50	100	1	0.08224
2:51058772:G:A	50	100	1	0.1992
2:51059031:A:G	50	100	1	0.2008
2:51060121:A:G	50	100	1	0.01017
2:51060254:A:G	50	100	0.99	0.07244
2:51060711:C:A	50	98	0.99	0.2653
2:51061322:C:G	50	100	1	0.1534
2:51061431:A:G	50	100	1	0.2211
2:51061572:A:C	50	100	0.98	0.08261
2:51062510:A:G	50	100	1	0.03867
2:51062574:C:T	50	100	1	0.08515
2:51062665:A:T	50	100	1	0.01017
2:51062724:G:A	50	100	1	0.09241
2:51062737:A:T	50	100	1	0.1585
2:51063047:A:G	50	100	1	0.1621
2:51063701:G:T	50	100	1	0.01017
2:51064281:C:A	50	100	1	0.1516
2:51064713:G:C	50	98	1	0.1278
2:51064720:C:G	50	98	1	0.1278
2:51064787:A:G	50	100	1	0.2037
2:51065194:T:C	50	100	0.99	0.386
2:51065295:A:G	50	100	1	0.2248
2:51066349:T:G	50	100	1	0.1629
2:51066495:T:G	50	100	0.99	0.07534
2:51066958:A:G	50	98	1	0.2827
2:51067550:C:T	50	100	1	0.1614
2:51067598:G:A	50	100	1	0.161
2:51067917:T:C	50	100	1	0.01071
2:51069206:A:G	50	100	1	0.03649
2:51069384:G:A	50	100	1	0.01162
2:51069543:T:C	50	100	1	0.01017
2:51069561:C:G	50	100	1	0.1324
2:51070089:A:G	50	100	1	0.2179
2:51070477:A:G	50	100	1	0.2605
2:51070484:A:C	50	100	0.99	0.07498
2:51070662:A:G	50	100	0.99	0.07607
2:51070748:G:A	50	100	1	0.1623
2:51071654:T:C	50	100	0.99	0.2589
2:51071757:C:T	50	100	1	0.04012
2:51071789:A:C	50	100	0.98	0.1718
2:51071829:T:C	50	100	0.99	0.39
2:51071850:A:G	50	98	1	0.09749
2:51072314:A:G	50	100	0.99	0.05773
2:51072442:C:G	50	100	0.98	0.01089
2:51073157:G:C	50	100	1	0.01979
2:51074181:C:T	50	100	0.99	0.05882
2:51074849:C:T	50	100	1	0.01979
2:51075361:C:T	50	100	0.99	0.08479
2:51075815:G:A	50	100	1	0.03431
2:51075930:C:T	50	100	1	0.01017
2:51076035:T:C	50	100	1	0.3853
2:51076038:G:A	50	100	1	0.03286
2:51076415:A:G	50	100	1	0.01017
2:51076417:C:T	50	100	1	0.08097
2:51076430:G:A	50	100	0.99	0.1042
2:51076772:G:A	50	100	1	0.1171
2:51077100:C:T	50	100	1	0.1616
2:51077338:G:A	50	100	1	0.2663
2:51077351:T:C	50	98	1	0.1158
2:51077474:G:A	50	100	1	0.03431
2:51078801:C:T	50	100	1	0.01017
2:51078995:T:C	50	100	0.99	0.4379
2:51079260:C:G	50	98	0.99	0.116
2:51079532:C:G	50	100	1	0.03431
2:51079535:C:T	50	100	1	0.03431
2:51079607:A:C	50	100	0.98	0.3689
2:51080053:G:C	50	100	0.98	0.08751
2:51080108:T:C	50	100	0.96	0.07099
2:51080131:A:T	50	98	1	0.03341
2:51080252:C:G	50	96	0.99	0.1104
2:51080378:T:C	50	100	0.75	0.01779
2:51080440:A:G	50	98	0.94	0.158
2:51080452:A:G	50	98	0.87	0.1667
2:51080482:T:C	50	100	0.87	0.01616
2:51080526:G:A	50	98	1	0.0256
2:51080528:A:G	50	96	1	0.03504
2:51080718:A:G	50	100	0.83	0.01198
2:51080857:G:C	50	98	0.96	0.189
2:51080937:G:T	50	96	0.96	0.1728
2:51081139:G:C	50	98	0.91	0.01071
2:51081757:C:A	50	100	0.98	0.2903
2:51082006:A:G	50	100	0.97	0.02142
2:51082444:C:T	50	100	0.99	0.07553
2:51082540:A:G	50	100	0.97	0.1156
2:51083339:A:G	50	100	0.98	0.2752
2:51083782:C:T	50	100	0.96	0.01017
2:51083793:G:A	50	100	0.96	0.01017
2:51083829:C:T	50	96	0.99	0.3065
2:51084394:C:A	50	100	1	0.09132
2:51084511:G:A	50	100	0.98	0.01834
2:51084986:T:A	50	98	0.98	0.06391
2:51086269:T:C	50	100	0.97	0.01289
2:51087204:A:G	50	100	1	0.02451
2:51087390:T:G	50	100	1	0.02088
2:51088365:C:T	50	100	1	0.02451
2:51088807:A:C	50	100	0.99	0.09241
2:51088880:T:C	50	100	0.99	0.2384
2:51089063:C:T	50	100	0.99	0.02251
2:51089302:G:A	49	100	1	0.0846
2:51089684:T:C	50	100	0.98	0.1618
2:51090124:G:A	50	100	1	0.07371
2:51090333:G:A	50	98	1	0.1736
2:51090431:A:G	50	98	0.99	0.1725
2:51090862:T:G	50	98	1	0.3489
2:51091103:C:G	50	100	0.98	0.01289
2:51091178:A:G	50	100	1	0.02487
2:51091243:A:G	50	100	0.94	0.01017
2:51091362:G:A	50	100	1	0.02451
2:51091385:G:T	50	100	1	0.05229
2:51092243:T:C	50	100	1	0.1763
2:51092312:A:T	50	100	1	0.3411
2:51092824:G:A	50	100	1	0.01997
2:51092862:G:T	50	100	0.98	0.1981
2:51092983:G:A	50	100	0.98	0.06899
2:51093250:T:C	50	100	1	0.02977
2:51093264:T:C	50	98	1	0.0748
2:51093535:A:T	50	100	1	0.02251
2:51093656:C:T	50	100	0.93	0.02687
2:51093793:T:C	50	98	1	0.1743
2:51093875:A:G	50	98	1	0.1723
2:51093998:G:T	50	98	1	0.4817
2:51094005:G:A	50	100	0.91	0.01198
2:51094755:A:G	50	100	1	0.01979
2:51095030:T:G	50	100	1	0.1153
2:51095112:C:T	50	100	1	0.01761
2:51095369:C:G	50	100	1	0.01707
2:51096370:G:A	50	98	1	0.01816
2:51096374:T:A	50	100	1	0.01289
2:51096757:T:G	50	100	1	0.3544
2:51097008:A:C	50	98	1	0.01797
2:51097199:T:C	50	98	1	0.1783
2:51097357:G:A	50	100	0.97	0.06373
2:51097376:A:G	50	100	1	0.01307
2:51097631:A:G	50	98	0.97	0.0679
2:51097654:A:G	50	100	1	0.02088
2:51098074:G:A	50	98	1	0.3364
2:51098116:C:T	50	100	1	0.01289
2:51098339:G:A	50	100	0.94	0.01543
2:51098394:G:A	50	100	1	0.3342
2:51098764:A:G	50	98	1	0.1825
2:51099226:G:T	50	100	1	0.01725
2:51099359:T:C	50	100	1	0.2111
2:51099385:T:C	50	100	0.9	0.02324
2:51099771:A:G	50	100	0.96	0.01107
2:51100307:A:G	50	100	1	0.01725
2:51100612:A:C	50	98	1	0.1765
2:51102011:T:G	50	98	1	0.1843
2:51102014:T:C	50	100	0.95	0.02451
2:51102972:C:T	49	98	1	0.01779
2:51103850:C:T	50	100	0.93	0.01398
2:51104019:T:C	50	100	0.99	0.3257
2:51104171:G:A	50	100	0.98	0.3575
2:51104544:G:T	50	100	0.95	0.02033
2:51105276:T:A	50	100	1	0.1013
2:51105339:G:A	50	100	1	0.1015
2:51106873:G:A	50	100	1	0.02433
2:51106973:A:G	50	100	0.89	0.0167
2:51107350:A:G	50	100	0.98	0.04339
2:51107421:A:G	50	100	0.99	0.1175
2:51107513:C:G	50	100	1	0.1874
2:51107894:T:C	50	100	0.94	0.07117
2:51108531:G:A	50	100	1	0.02033
2:51108549:G:A	50	100	0.99	0.3617
2:51108720:C:T	50	100	0.99	0.1952
2:51108815:T:G	50	100	1	0.02796
2:51108891:A:G	50	100	0.99	0.118
2:51109033:T:A	50	100	1	0.02052
2:51109542:C:A	50	100	0.97	0.08805
2:51109546:T:A	50	100	0.97	0.08787
2:51110443:A:T	50	100	1	0.01525
2:51110697:C:A	50	100	1	0.01779
2:51110736:C:T	50	100	1	0.158
2:51110780:C:G	50	100	1	0.01162
2:51111125:T:C	50	100	0.94	0.05465
2:51111262:T:A	50	100	1	0.01344
2:51111263:A:T	50	100	1	0.138
2:51112099:C:T	50	100	0.99	0.1968
2:51112509:T:C	50	100	1	0.02197
2:51112869:G:T	50	100	1	0.2741
2:51113029:T:A	50	100	1	0.1262
2:51113087:A:T	50	100	0.98	0.165
2:51113981:C:T	50	100	0.96	0.01471
2:51114015:G:A	50	100	1	0.0817
2:51114121:C:T	50	100	1	0.384
2:51114808:C:G	50	100	0.99	0.01017
2:51115132:C:G	50	98	0.98	0.1481
2:51115271:C:A	50	100	0.98	0.3617
2:51116928:C:T	50	100	0.99	0.1921
2:51117291:A:T	50	100	0.97	0.01761
2:51117311:G:A	50	98	1	0.1511
2:51118212:G:T	50	100	1	0.01071
2:51118253:C:A	50	100	1	0.01924
2:51118336:A:C	50	100	1	0.1972
2:51118590:A:T	50	100	1	0.1955
2:51118669:A:G	50	98	0.99	0.2789
2:51118928:A:G	49	93.9	1	0.1972
2:51119088:G:T	50	100	0.99	0.1264
2:51119116:A:G	50	100	1	0.1975
2:51119632:A:T	50	100	1	0.01271
2:51119864:A:C	50	100	1	0.01489
2:51119959:T:A	50	100	1	0.02106
2:51120415:C:T	50	100	1	0.01888
2:51121304:C:T	50	100	1	0.1547
2:51121318:A:C	50	100	1	0.1287
2:51121437:G:A	50	100	1	0.01616
2:51121503:G:A	50	100	1	0.1514
2:51121687:A:G	50	100	1	0.3007
2:51122020:G:T	50	98	1	0.07534
2:51122255:A:G	50	100	1	0.1565
2:51122470:G:A	50	100	0.96	0.01017
2:51122681:A:G	50	100	1	0.02106
2:51122994:G:T	50	100	1	0.2131
2:51123085:A:G	50	100	0.99	0.165
2:51123488:T:C	50	100	1	0.02033
2:51124615:G:T	50	100	0.99	0.05084
2:51125064:G:A	50	100	1	0.1981
2:51125071:G:T	50	100	1	0.1981
2:51125077:A:G	50	100	1	0.1977
2:51125144:C:A	50	100	1	0.1983
2:51125305:G:A	50	100	1	0.4984
2:51125547:C:T	50	100	0.99	0.0345
2:51125664:G:A	50	100	0.99	0.4125
2:51125715:T:G	50	100	0.98	0.01543
2:51125799:G:A	50	100	1	0.01035
2:51125844:G:A	50	100	0.98	0.05755
2:51126041:T:C	50	100	1	0.4419
2:51126194:G:T	50	100	0.98	0.01543
2:51126248:C:T	50	100	1	0.1207
2:51126439:C:G	50	100	1	0.01017
2:51126522:G:T	50	100	0.67	0.01797
2:51126932:G:A	50	100	1	0.01071
2:51127571:G:A	50	100	1	0.07843
2:51127579:C:T	50	100	1	0.3586
2:51127843:C:T	50	100	1	0.01797
2:51127877:A:C	50	100	1	0.1973
2:51128089:G:C	50	100	1	0.0837
2:51128321:T:A	49	100	1	0.01344
2:51128398:T:C	50	100	1	0.01489
2:51128714:G:T	50	100	1	0.3524
2:51128773:G:A	50	100	1	0.1992
2:51129394:A:T	50	100	1	0.2959
2:51129487:G:C	50	100	1	0.01489
2:51129646:C:T	50	100	1	0.3152
2:51130025:A:G	50	100	0.9	0.01434
2:51130060:T:A	50	100	1	0.01688
2:51130153:G:A	50	100	1	0.1892
2:51130321:C:T	50	98	0.98	0.1538
2:51130398:C:T	50	98	0.99	0.03558
2:51130440:C:A	50	100	1	0.1142
2:51130764:G:A	50	100	1	0.1507
2:51131413:T:C	50	100	0.92	0.02124
2:51131415:T:C	50	92	0.98	0.2959
2:51131419:C:T	49	100	0.97	0.0768
2:51131749:A:G	50	100	1	0.3324
2:51131769:T:A	50	100	1	0.0276
2:51132209:G:A	50	100	0.99	0.03504
2:51132402:A:G	50	100	1	0.3101
2:51133017:A:G	50	100	1	0.0118
2:51133244:G:C	50	100	0.98	0.01289
2:51133353:G:A	50	100	0.99	0.1984
2:51133379:A:G	50	100	0.99	0.01416
2:51133529:T:C	50	100	0.99	0.4662
2:51134063:G:A	50	100	1	0.1981
2:51134157:G:A	50	100	1	0.01071
2:51134598:G:A	50	100	1	0.1981
2:51134624:G:A	50	100	1	0.08315
2:51135793:A:C	50	100	1	0.08388
2:51136275:G:A	50	100	0.98	0.01979
2:51136434:C:T	50	100	1	0.07879
2:51136496:A:C	50	100	1	0.01017
2:51136678:G:C	50	100	1	0.01979
2:51136717:A:G	50	100	1	0.1578
2:51136731:A:G	50	100	1	0.01598
2:51137318:G:A	50	100	1	0.4156
2:51137662:C:T	50	100	0.98	0.01525
2:51137698:A:G	50	100	1	0.01071
2:51137809:G:A	50	100	1	0.197
2:51138373:G:A	50	100	1	0.01035
2:51139285:T:C	50	100	1	0.1712
2:51139288:G:A	50	100	0.92	0.01906
2:51139403:G:T	50	100	0.99	0.02923
2:51139712:C:T	50	100	1	0.4158
2:51139992:G:A	50	100	1	0.1567
2:51140248:A:G	50	100	0.82	0.02215
2:51140347:A:T	50	100	1	0.1698
2:51140702:C:A	50	100	0.98	0.01543
2:51140747:C:T	50	100	1	0.01943
2:51141401:G:A	50	100	1	0.4259
2:51142041:T:A	50	100	0.96	0.01888
2:51142338:C:T	50	100	1	0.1973
2:51143133:G:A	50	100	1	0.07879
2:51143234:C:T	48	100	1	0.01598
2:51143323:G:T	50	100	1	0.4139
2:51143793:T:G	50	100	0.98	0.1265
2:51144702:A:G	50	100	1	0.08569
2:51145209:T:C	49	100	0.99	0.1752
2:51145577:A:G	50	100	0.98	0.01561
2:51145622:G:A	50	100	0.99	0.1478
2:51146173:T:A	50	100	0.99	0.03577
2:51146276:A:G	50	100	0.99	0.1668
2:51147250:G:T	50	100	1	0.01943
2:51147398:A:G	50	100	0.98	0.01707
2:51147865:G:A	50	100	0.98	0.08479
2:51147910:A:G	50	100	1	0.01471
2:51147939:A:C	50	100	0.98	0.08497
2:51148108:C:T	50	100	0.99	0.0138
2:51148517:A:G	50	100	0.84	0.02106
2:51148806:G:A	50	100	0.99	0.03577
2:51149296:A:G	50	100	1	0.1952
2:51149808:A:G	50	100	1	0.01943
2:51150600:C:T	50	100	1	0.1376
2:51150782:T:C	50	100	0.99	0.01598
2:51150882:G:A	50	100	0.99	0.3232
2:51150901:T:C	50	100	1	0.01961
2:51150943:C:T	50	100	1	0.01924
2:51150947:C:G	50	100	1	0.08079
2:51150950:A:G	50	100	0.98	0.158
2:51150962:G:A	50	100	0.99	0.1
2:51151119:C:T	50	100	0.99	0.4107
2:51151201:T:C	50	100	1	0.3455
2:51151425:G:T	50	100	1	0.01471
2:51151633:T:C	50	100	0.99	0.4693
2:51151741:T:C	50	100	0.99	0.4637
2:51151764:G:A	50	100	0.98	0.0354
2:51151765:C:T	50	100	0.99	0.1382
2:51151837:G:A	50	100	0.98	0.01416
2:51151960:A:G	50	100	0.99	0.4484
2:51151973:T:G	50	100	1	0.01816
2:51152605:C:T	50	100	1	0.08406
2:51152945:T:C	50	100	0.93	0.01235
2:51153320:C:T	50	100	1	0.01471
2:51153470:C:T	50	100	0.99	0.1383
2:51153684:C:G	50	100	1	0.1805
2:51153753:C:G	50	100	0.98	0.1385
2:51153859:A:G	50	100	1	0.2623
2:51154027:G:C	50	100	0.99	0.1362
2:51154115:T:C	50	100	1	0.1803
2:51154240:C:G	50	100	0.99	0.09659
2:51154363:T:G	50	100	0.99	0.155
2:51154871:A:C	50	100	0.99	0.1612
2:51154882:A:G	50	100	1	0.01017
2:51155125:A:G	50	100	1	0.0207
2:51155237:A:G	50	100	1	0.01943
2:51155434:T:C	50	100	1	0.01126
2:51155613:C:T	50	100	1	0.01162
2:51155640:T:G	50	100	1	0.01071
2:51155842:A:C	50	100	0.97	0.08497
2:51156402:C:T	50	100	1	0.05592
2:51156655:G:A	50	100	0.99	0.3163
2:51156680:A:G	50	100	0.98	0.1313
2:51157201:T:C	50	100	0.99	0.1298
2:51157297:C:T	50	100	0.98	0.09277
2:51157359:T:C	50	100	1	0.1919
2:51157527:G:A	50	100	0.99	0.144
2:51157615:T:G	50	100	0.99	0.4662
2:51157897:T:G	50	100	1	0.1908
2:51158134:A:G	50	100	1	0.1567
2:51158293:T:C	50	100	1	0.01053
2:51158837:T:G	50	100	1	0.02977
2:51159094:C:G	50	100	1	0.01035
2:51159323:C:T	50	100	1	0.01852
2:51159600:T:G	50	98	1	0.1251
2:51159851:G:T	50	100	1	0.01071
2:51159909:C:G	50	100	1	0.02705
2:51159999:T:A	50	100	1	0.01071
2:51160177:G:C	50	100	1	0.0906
2:51160194:A:G	50	100	1	0.01797
2:51160248:C:T	50	100	1	0.09005
2:51160353:C:G	50	100	1	0.1523
2:51160556:C:A	50	92	0.62	0.0492
2:51160591:T:C	50	98	0.78	0.02596
2:51160705:C:A	50	100	1	0.01162
2:51160794:G:A	50	100	1	0.09023
2:51160820:T:C	50	100	1	0.01089
2:51160989:C:T	50	100	0.98	0.01561
2:51161106:C:T	50	100	1	0.1291
2:51161131:C:G	50	100	0.96	0.1447
2:51161476:T:C	50	100	1	0.13
2:51161490:A:C	50	98	1	0.4635
2:51161607:C:T	50	98	0.96	0.01053
2:51161641:A:G	50	100	1	0.02088
2:51161728:G:T	50	100	1	0.0906
2:51162105:G:C	50	100	1	0.1556
2:51162230:A:T	50	100	1	0.01489
2:51162263:A:G	50	100	1	0.1289
2:51162351:G:A	50	100	1	0.1289
2:51162413:A:C	50	100	1	0.02832
2:51162903:C:G	50	100	1	0.1289
2:51162940:C:T	50	100	1	0.1289
2:51163069:A:G	50	100	1	0.01035
2:51163076:C:A	50	100	1	0.1289
2:51163198:T:C	50	100	1	0.0276
2:51163209:A:G	50	100	1	0.0276
2:51163229:A:G	50	100	1	0.1289
2:51163347:C:G	50	100	1	0.01997
2:51163477:C:T	50	100	1	0.1291
2:51163497:T:G	50	100	1	0.3221
2:51163783:A:G	50	100	1	0.01071
2:51163879:G:A	50	100	1	0.4455
2:51163977:A:T	50	100	1	0.1294
2:51164148:T:C	50	100	0.99	0.01253
2:51164299:A:G	50	100	1	0.0207
2:51164834:T:C	50	100	0.72	0.01198
2:51165292:C:T	50	100	1	0.2867
2:51165329:C:G	50	100	1	0.1498
2:51165397:C:T	50	100	1	0.01162
2:51165676:T:C	50	100	0.99	0.4401
2:51165780:T:A	50	100	0.97	0.01961
2:51166038:C:T	50	98	0.73	0.01598
2:51166108:T:C	50	100	1	0.159
2:51166148:A:G	49	100	1	0.08388
2:51166515:C:T	50	100	1	0.1592
2:51166516:G:A	50	100	1	0.1334
2:51166658:G:C	50	100	1	0.01198
2:51167198:T:C	50	98	1	0.1612
2:51167345:G:T	50	100	1	0.01961
2:51167432:A:G	50	100	1	0.439
2:51167619:C:G	50	100	0.99	0.3297
2:51167673:G:A	50	100	1	0.2765
2:51167679:C:A	50	100	1	0.4444
2:51167722:T:C	50	100	1	0.1309
2:51167772:G:A	50	100	0.99	0.07335
2:51167991:A:G	50	100	1	0.03595
2:51168114:C:T	50	100	1	0.2876
2:51168240:G:C	50	100	1	0.2876
2:51168341:G:C	50	100	1	0.1471
2:51168346:G:A	50	100	1	0.01198
2:51168457:C:T	44	77.3	0.88	0.1102
2:51168491:A:C	50	100	1	0.2887
2:51168514:C:T	50	100	1	0.2887
2:51168594:C:A	50	100	1	0.2876
2:51168646:A:C	50	100	0.98	0.07353
2:51168699:T:C	50	100	1	0.1545
2:51168739:T:A	50	100	0.94	0.01162
2:51168849:G:T	50	100	1	0.435
2:51168927:T:A	50	100	0.99	0.3059
2:51168945:G:C	50	100	0.99	0.4744
2:51169863:A:G	50	100	0.99	0.1265
2:51170092:T:A	50	100	1	0.01307
2:51170280:C:A	50	100	1	0.1467
2:51170550:A:G	50	100	1	0.01797
2:51171040:T:G	50	98	0.99	0.4989
2:51171231:C:T	50	100	1	0.1467
2:51171255:C:G	50	100	1	0.1478
2:51171370:G:T	50	100	1	0.1543
2:51171519:G:T	50	98	1	0.01471
2:51171643:C:T	50	100	1	0.07589
2:51171810:T:C	49	100	1	0.01943
2:51171911:A:G	50	100	0.98	0.09804
2:51171982:G:T	50	100	1	0.1467
2:51172407:A:T	50	100	1	0.01997
2:51172470:A:G	50	100	1	0.1501
2:51172540:G:A	50	100	1	0.1705
2:51172693:G:C	50	100	1	0.1298
2:51172798:T:C	50	100	1	0.1478
2:51172825:A:G	50	100	1	0.02342
2:51172893:G:C	50	98	1	0.4679
2:51173063:G:A	50	100	0.92	0.01162
2:51173341:G:C	50	100	1	0.09277
2:51173591:A:C	50	100	1	0.1968
2:51173640:C:G	50	100	1	0.4659
2:51173666:C:T	50	100	1	0.09096
2:51173738:T:G	50	100	1	0.2645
2:51173777:C:T	50	100	1	0.01797
2:51173852:G:A	50	100	1	0.1478
2:51174058:A:G	50	100	1	0.1478
2:51174178:A:G	50	100	1	0.09259
2:51174207:G:T	50	100	1	0.1285
2:51174358:T:C	50	98	1	0.3457
2:51174538:T:C	50	100	1	0.1614
2:51174597:C:T	50	100	1	0.1463
2:51174848:G:C	50	100	1	0.1478
2:51175185:A:T	49	100	1	0.1462
2:51175632:A:G	50	100	1	0.4846
2:51175713:T:G	50	100	1	0.1492
2:51175796:A:G	50	100	1	0.1462
2:51176103:A:G	50	100	1	0.01053
2:51176150:A:G	50	100	1	0.1487
2:51176219:A:G	50	100	1	0.205
2:51176569:A:G	50	100	1	0.3308
2:51176638:A:T	50	100	1	0.02996
2:51176828:A:G	50	100	1	0.01017
2:51176945:G:T	50	100	1	0.01797
2:51177058:G:C	49	100	1	0.01652
2:51177104:A:G	49	100	1	0.146
2:51177124:C:T	50	98	1	0.01017
2:51177202:T:C	50	100	1	0.2894
2:51177610:G:A	49	100	0.99	0.1547
2:51177619:C:T	49	100	0.98	0.01053
2:51177743:G:A	50	100	1	0.1716
2:51177852:C:G	50	100	1	0.07898
2:51177897:G:A	50	100	1	0.2623
2:51177923:G:A	50	100	1	0.4357
2:51177994:G:A	50	100	1	0.1242
2:51178180:T:C	50	100	1	0.146
2:51178278:C:G	50	100	1	0.09259
2:51178336:C:A	50	100	0.98	0.1253
2:51178383:C:T	50	100	1	0.4354
2:51178407:T:C	50	100	1	0.09259
2:51178450:G:A	50	100	1	0.1289
2:51178593:G:A	50	100	1	0.01598
2:51178754:T:C	50	100	1	0.1483
2:51178833:C:T	50	100	1	0.1293
2:51179180:T:C	50	100	1	0.01943
2:51179202:G:C	50	100	1	0.1278
2:51179233:A:G	50	100	1	0.4535
2:51179243:G:A	50	100	1	0.01816
2:51179256:C:G	50	100	1	0.01943
2:51179269:A:C	50	100	1	0.1963
2:51179652:T:A	50	100	0.92	0.02741
2:51179741:T:A	50	100	1	0.01943
2:51179923:T:A	50	100	1	0.01943
2:51180097:A:G	50	100	1	0.07589
2:51180405:G:A	50	100	1	0.1845
2:51180557:A:G	50	100	1	0.01017
2:51180617:C:T	50	100	1	0.02814
2:51180901:C:A	50	98	0.9	0.01344
2:51181266:G:A	50	100	1	0.1456
2:51181404:A:G	50	100	1	0.01598
2:51181505:C:T	50	100	1	0.1278
2:51181800:A:G	50	100	1	0.451
2:51181847:A:C	50	100	1	0.01943
2:51181849:A:G	50	100	1	0.2889
2:51182015:C:T	50	100	1	0.1665
2:51182076:A:G	50	100	1	0.02306
2:51182212:T:C	50	100	1	0.1694
2:51183153:A:C	50	100	1	0.197
2:51183344:A:G	50	100	1	0.1656
2:51183414:A:G	50	100	1	0.01743
2:51183427:C:G	50	100	1	0.07916
2:51183751:T:G	50	100	1	0.01852
2:51183766:C:G	50	100	1	0.1276
2:51183988:T:G	50	100	1	0.4593
2:51184586:T:G	50	100	1	0.1285
2:51184755:A:C	50	100	0.99	0.1249
2:51184760:C:T	50	100	1	0.4339
2:51184845:C:T	50	100	1	0.01852
2:51184871:A:C	50	100	1	0.4343
2:51185103:G:C	50	100	1	0.1523
2:51185185:T:G	50	100	1	0.4345
2:51185206:A:G	50	100	1	0.4345
2:51185231:A:G	50	100	0.99	0.09749
2:51185257:T:A	50	100	1	0.4337
2:51185306:A:T	50	100	1	0.1462
2:51185371:G:A	46	95.7	0.72	0.05846
2:51185373:G:A	47	93.6	0.92	0.08497
2:51185375:G:A	49	93.9	0.95	0.03649
2:51185462:T:C	50	98	1	0.1287
2:51185799:G:T	50	100	1	0.01017
2:51185946:A:T	50	100	1	0.09114
2:51186573:C:A	50	100	1	0.0187
2:51186644:C:G	50	100	1	0.01852
2:51186683:C:A	50	100	1	0.1276
2:51186935:A:G	50	100	0.99	0.1253
2:51186970:C:A	50	100	1	0.01797
2:51187387:T:G	50	100	1	0.03232
2:51187644:C:T	50	100	1	0.01852
2:51187983:C:T	50	100	1	0.01852
2:51188171:A:G	50	100	1	0.07553
2:51188172:T:C	50	100	1	0.1216
2:51188189:A:G	50	100	1	0.01035
2:51188296:A:G	50	100	1	0.02397
2:51188317:T:G	50	100	1	0.1313
2:51188372:C:T	50	100	1	0.01216
2:51188516:G:A	50	100	1	0.01852
2:51188842:A:G	50	100	1	0.1285
2:51188994:T:C	50	100	1	0.01489
2:51189026:T:A	50	100	1	0.01289
2:51189368:A:C	50	100	0.71	0.0187
2:51189383:A:G	50	98	1	0.01634
2:51189384:C:T	50	98	1	0.4103
2:51189488:T:A	50	100	1	0.09277
2:51189503:T:G	50	100	1	0.08333
2:51189634:T:G	50	100	1	0.09277
2:51189718:T:G	50	100	1	0.1699
2:51189751:G:T	50	100	1	0.01852
2:51189948:C:A	50	100	1	0.1737
2:51190124:T:C	50	100	1	0.1696
2:51190459:A:G	50	100	1	0.01053
2:51191031:T:C	50	100	1	0.01017
2:51191129:T:G	50	100	0.97	0.04811
2:51191152:G:A	50	100	1	0.4686
2:51191232:T:C	50	100	1	0.2751
2:51191240:G:C	50	100	1	0.01943
2:51191585:C:G	50	100	0.98	0.1251
2:51192048:G:A	50	100	1	0.4405
2:51192177:G:C	50	100	1	0.05646
2:51192258:T:A	50	100	1	0.01561
2:51192386:T:C	50	100	1	0.01017
2:51192483:A:C	50	100	1	0.4595
2:51192830:G:C	50	100	1	0.04448
2:51193016:G:A	50	100	1	0.1554
2:51193244:T:C	50	100	1	0.01961
2:51193305:G:A	50	100	1	0.07771
2:51193539:A:G	50	100	1	0.08224
2:51193701:G:A	50	100	1	0.07026
2:51193842:A:G	50	100	1	0.01961
2:51194013:C:T	50	100	1	0.09441
2:51194134:G:A	50	100	1	0.01961
2:51194410:G:A	50	100	1	0.3259
2:51194436:G:A	50	100	0.99	0.4568
2:51194437:G:A	50	100	1	0.1206
2:51194517:T:C	50	100	1	0.01961
2:51194644:G:A	50	100	0.99	0.1937
2:51194744:G:C	50	100	1	0.01471
2:51195085:A:C	50	100	0.99	0.01961
2:51195363:A:G	50	100	1	0.1084
2:51195560:A:C	50	100	1	0.01707
2:51195707:G:T	50	100	0.99	0.01216
2:51195721:T:C	50	100	1	0.05138
2:51195953:G:A	50	100	1	0.1204
2:51195984:A:G	50	100	1	0.1204
2:51196047:C:G	50	100	0.99	0.1278
2:51196347:A:G	50	100	1	0.01961
2:51196447:A:G	50	98	0.94	0.01089
2:51196507:G:T	50	100	1	0.0187
2:51196639:C:T	50	100	1	0.08061
2:51197019:G:A	50	100	1	0.0305
2:51197632:A:C	50	100	1	0.01598
2:51197685:G:A	50	98	1	0.1336
2:51198048:C:T	50	100	1	0.01652
2:51198124:G:T	50	100	0.99	0.146
2:51198354:A:G	50	100	1	0.1556
2:51198375:C:G	50	100	1	0.08025
2:51198479:A:T	50	100	1	0.1558
2:51198580:A:G	50	100	1	0.1547
2:51198581:A:G	50	100	1	0.1545
2:51199159:A:G	50	100	1	0.02306
2:51199396:T:A	50	100	1	0.09114
2:51199520:A:T	50	100	0.99	0.01924
2:51199657:C:G	50	100	0.97	0.04049
2:51199974:G:A	50	100	0.92	0.01017
2:51200036:C:T	50	100	0.99	0.1255
2:51200348:G:A	50	100	0.97	0.01216
2:51200508:T:C	50	100	0.99	0.4677
2:51201068:A:G	50	100	0.94	0.03686
2:51201232:A:G	50	100	0.99	0.1865
2:51201864:A:G	50	100	1	0.1369
2:51202124:G:A	50	100	0.99	0.1478
2:51202315:C:A	50	100	0.99	0.2685
2:51202463:T:G	50	100	1	0.0305
2:51202549:G:C	50	100	1	0.01107
2:51202606:T:C	50	100	0.95	0.01126
2:51202742:G:A	50	100	0.99	0.1351
2:51202783:A:G	50	98	0.98	0.4704
2:51202808:C:T	50	100	1	0.01144
2:51203140:C:T	50	100	0.99	0.1133
2:51203627:C:G	50	100	1	0.01053
2:51203682:T:C	50	100	0.99	0.2716
2:51203692:C:G	50	100	0.99	0.2662
2:51203723:T:A	50	100	0.99	0.1135
2:51204419:T:C	50	100	1	0.01126
2:51204451:G:T	50	100	0.99	0.2663
2:51204784:A:G	50	98	1	0.02996
2:51204835:G:A	50	100	1	0.01816
2:51204880:T:C	50	100	1	0.1981
2:51205005:A:G	50	100	1	0.01271
2:51205216:C:T	50	100	0.99	0.114
2:51205352:T:C	50	100	1	0.01271
2:51205542:T:G	50	100	1	0.06227
2:51205613:C:T	50	100	1	0.01362
2:51205745:T:G	50	100	1	0.01271
2:51205843:A:C	50	100	1	0.2781
2:51205888:T:C	50	100	1	0.01271
2:51206174:A:G	49	95.9	1	0.1979
2:51206232:T:A	42	81	0.87	0.09586
2:51206234:T:A	43	88.4	0.87	0.061
2:51206652:G:A	50	96	0.99	0.1541
2:51206657:A:G	50	100	1	0.09132
2:51206793:C:G	50	100	1	0.09114
2:51206951:T:G	50	100	1	0.1138
2:51206972:C:T	50	100	1	0.01525
2:51207023:G:A	50	100	0.99	0.2662
2:51207128:G:A	50	100	0.99	0.1358
2:51207157:A:G	50	100	1	0.09114
2:51207314:T:C	50	100	1	0.1523
2:51207323:T:A	50	100	1	0.1144
2:51207417:C:T	50	100	1	0.1138
2:51207602:C:T	50	100	0.87	0.02269
2:51207603:G:A	50	100	1	0.03123
2:51207856:C:T	50	100	1	0.01452
2:51207857:G:A	50	100	1	0.01271
2:51207869:T:A	50	100	1	0.1516
2:51207944:C:T	49	100	1	0.0305
2:51208276:A:G	50	100	1	0.01943
2:51208406:C:T	50	100	1	0.1389
2:51208644:C:T	50	100	1	0.2651
2:51208770:A:G	50	100	1	0.1133
2:51208929:T:G	50	100	1	0.0305
2:51209037:T:C	50	100	1	0.1371
2:51209357:G:A	50	100	1	0.01271
2:51209491:T:C	50	100	1	0.1438
2:51209534:G:A	50	100	0.97	0.0345
2:51209614:A:G	50	100	1	0.01271
2:51209661:T:C	50	100	1	0.2778
2:51209745:G:C	50	100	1	0.2651
2:51209931:A:G	50	100	1	0.01888
2:51210128:A:G	50	100	0.99	0.04466
2:51210154:T:A	50	100	1	0.01271
2:51210278:T:C	50	100	1	0.126
2:51210324:G:A	50	100	1	0.1133
2:51210680:G:T	50	100	1	0.1256
2:51210684:C:G	50	98	1	0.03195
2:51211035:T:G	50	100	0.98	0.0138
2:51211087:T:C	50	98	1	0.03214
2:51211167:T:C	50	100	1	0.2631
2:51211182:A:C	50	100	1	0.2631
2:51211249:C:T	50	100	0.99	0.03032
2:51211358:A:C	50	100	1	0.2631
2:51211373:A:G	50	100	1	0.01271
2:51211453:C:T	50	100	1	0.2631
2:51211499:T:C	50	100	1	0.0532
2:51211619:G:C	50	100	1	0.1414
2:51211684:G:A	50	100	0.99	0.136
2:51211969:G:A	50	100	1	0.2627
2:51211994:C:T	50	100	1	0.01271
2:51212065:G:T	50	98	1	0.4432
2:51212179:T:G	50	100	1	0.1371
2:51212225:C:A	50	100	1	0.4432
2:51212338:C:T	50	100	0.97	0.08243
2:51212550:C:T	50	100	1	0.2631
2:51212606:C:T	50	100	1	0.09386
2:51212832:C:T	50	100	1	0.01452
2:51212871:T:C	50	100	1	0.3776
2:51213653:T:A	50	100	1	0.1371
2:51213716:C:A	50	100	0.99	0.1155
2:51213830:G:C	50	100	1	0.2627
2:51214192:G:A	50	100	0.99	0.0138
2:51214396:G:C	50	100	1	0.3326
2:51214708:G:A	50	100	0.99	0.05247
2:51214819:G:A	50	100	0.96	0.1353
2:51214831:T:C	50	100	1	0.09405
2:51214956:G:T	50	100	1	0.01271
2:51214982:G:C	50	100	1	0.3469
2:51215018:C:T	50	100	1	0.3506
2:51215034:C:A	50	100	1	0.1627
2:51215121:G:C	50	100	0.99	0.152
2:51215232:T:C	50	100	1	0.02959
2:51215365:A:G	50	100	1	0.1269
2:51215498:G:A	50	100	1	0.01216
2:51215538:G:T	50	100	1	0.01235
2:51215757:G:A	50	100	1	0.03704
2:51215777:G:C	50	100	1	0.1632
2:51216003:G:A	50	100	0.99	0.09586
2:51216327:A:T	50	100	1	0.1632
2:51216723:A:G	50	98	1	0.01253
2:51217014:C:A	50	100	1	0.01434
2:51217091:A:T	50	100	1	0.01107
2:51217574:A:T	50	100	0.67	0.0187
2:51217597:T:C	50	100	1	0.02887
