## Supplemental Table 1 for "Genome-wide association study in Brazil identifies genetic susceptibility to tuberculosis with single-cell gene effects": TableS1_hpWGS_concordance_subset.csv (part 38 of 377)

snpID	total_call	percent_concordance	impute_score	MAF
2:51217732:C:G	50	100	1	0.01253
2:51217950:G:T	50	100	1	0.01471
2:51218079:A:G	50	100	1	0.02887
2:51218287:A:G	50	98	1	0.1623
2:51218481:C:A	50	100	1	0.01362
2:51218764:G:T	50	100	1	0.163
2:51218794:G:A	50	100	1	0.4314
2:51219575:C:A	50	100	1	0.01452
2:51219936:T:C	50	100	1	0.01452
2:51220060:A:T	50	100	1	0.02578
2:51220607:C:T	50	98	1	0.1656
2:51220657:A:G	50	100	1	0.01452
2:51220750:A:C	50	100	1	0.01198
2:51220859:G:A	50	100	1	0.1371
2:51220885:A:G	50	100	1	0.03032
2:51221009:T:A	50	100	1	0.4519
2:51221556:T:C	50	100	1	0.02415
2:51221892:C:T	50	100	0.99	0.1507
2:51222026:A:G	50	100	1	0.01452
2:51222393:G:C	50	100	0.99	0.01797
2:51222808:G:A	50	100	1	0.02342
2:51223571:T:C	50	100	0.99	0.01761
2:51223584:A:G	50	100	1	0.09513
2:51223664:A:G	50	98	1	0.3326
2:51223737:C:T	50	100	1	0.01634
2:51223773:C:T	50	98	1	0.3224
2:51223982:G:A	50	100	1	0.1171
2:51224262:A:G	50	100	1	0.01452
2:51224304:G:A	50	100	1	0.01107
2:51224366:T:A	50	98	0.98	0.2328
2:51224641:A:G	50	100	1	0.02814
2:51224835:C:T	50	100	1	0.1665
2:51225017:A:C	50	100	0.99	0.06209
2:51225652:C:G	50	100	0.96	0.01271
2:51225941:C:T	50	100	0.99	0.3911
2:51226574:G:T	50	100	1	0.1376
2:51226682:A:T	50	100	0.99	0.1365
2:51226759:G:T	50	98	1	0.3246
2:51226761:T:A	50	100	1	0.158
2:51226824:A:G	50	100	1	0.09513
2:51227167:A:G	50	100	1	0.01271
2:51227602:G:C	50	100	0.98	0.1376
2:51228001:T:C	50	100	0.99	0.1431
2:51228566:A:G	50	100	1	0.1585
2:51228645:C:G	50	100	1	0.01452
2:51229188:T:C	50	100	1	0.09513
2:51229240:C:G	50	100	1	0.01743
2:51229792:A:G	50	100	0.99	0.1367
2:51229849:G:A	50	100	1	0.01325
2:51230184:T:G	50	100	1	0.01452
2:51230338:C:G	49	100	1	0.01943
2:51230527:G:T	50	98	1	0.1434
2:51230598:G:A	50	100	1	0.01162
2:51231140:G:T	50	98	0.99	0.1394
2:51231432:A:G	50	98	1	0.1652
2:51232487:G:A	50	100	1	0.01924
2:51232726:C:T	50	100	0.99	0.3807
2:51232819:G:A	50	100	0.99	0.01979
2:51232841:G:A	50	100	1	0.1777
2:51233261:C:A	50	98	0.99	0.27
2:51233271:A:G	50	100	0.98	0.06954
2:51233676:G:T	50	100	0.99	0.01979
2:51233727:C:T	50	100	1	0.01852
2:51233734:G:A	50	100	0.98	0.09314
2:51233787:G:A	50	98	0.99	0.1329
2:51233898:C:A	50	100	0.98	0.09314
2:51233983:C:T	50	100	0.96	0.09223
2:51234496:A:G	50	100	1	0.01344
2:51234645:C:T	50	100	0.98	0.1253
2:51234651:A:C	50	100	0.98	0.181
2:51234833:T:C	50	100	1	0.03667
2:51234890:G:T	50	100	0.98	0.01452
2:51234940:G:A	50	100	0.99	0.3918
2:51235015:T:A	50	100	1	0.01235
2:51235078:A:T	50	100	0.99	0.163
2:51235398:A:G	50	100	0.99	0.1367
2:51235412:A:G	50	100	0.98	0.07298
2:51235657:A:G	50	100	0.99	0.1367
2:51236149:G:A	50	98	0.98	0.07553
2:51236569:G:A	50	98	0.98	0.3495
2:51236702:A:G	50	100	0.99	0.1583
2:51236817:A:G	50	100	0.99	0.1712
2:51237285:T:C	50	100	0.65	0.01325
2:51238015:T:C	50	100	0.97	0.09386
2:51238133:C:G	50	100	1	0.01216
2:51238323:C:T	50	100	0.99	0.1362
2:51238494:G:A	50	100	0.92	0.01325
2:51238903:T:C	50	100	1	0.01198
2:51239022:C:T	50	100	0.98	0.01943
2:51239281:T:A	50	100	1	0.01017
2:51239301:A:T	50	100	0.97	0.0138
2:51239407:A:G	49	98	0.96	0.01053
2:51239419:A:T	50	100	0.98	0.04049
2:51239460:G:A	50	100	0.98	0.05247
2:51239835:G:A	50	98	0.99	0.2518
2:51240033:A:G	50	100	0.98	0.04085
2:51240113:G:A	50	100	1	0.165
2:51240213:C:T	50	98	0.98	0.05265
2:51240293:G:A	50	100	0.99	0.1436
2:51240420:T:G	50	86	0.98	0.4804
2:51240792:C:A	50	100	1	0.1672
2:51240816:A:G	50	100	0.99	0.1509
2:51240911:C:A	50	100	0.96	0.04739
2:51241356:G:A	50	100	1	0.1734
2:51241625:A:C	50	98	0.97	0.2622
2:51241630:C:A	50	100	0.94	0.0118
2:51241637:A:G	50	100	0.98	0.1336
2:51242320:T:C	50	100	0.99	0.02832
2:51242723:G:A	50	100	0.99	0.1267
2:51242883:T:A	50	100	1	0.1654
2:51243240:T:C	50	94	1	0.1126
2:51243285:T:A	50	98	1	0.1732
2:51243407:C:G	50	98	0.99	0.1267
2:51243585:A:C	50	98	1	0.1679
2:51244127:G:A	50	100	1	0.02215
2:51244183:G:A	50	100	1	0.1616
2:51244268:G:A	50	100	1	0.3186
2:51244738:A:G	50	100	1	0.0915
2:51244746:C:T	50	100	1	0.1627
2:51244778:C:T	50	100	1	0.01943
2:51245011:A:G	50	100	1	0.01943
2:51245238:C:T	50	100	1	0.1629
2:51245778:C:G	50	100	0.99	0.1665
2:51245898:T:C	50	100	1	0.01253
2:51246061:G:A	50	100	1	0.1596
2:51246193:G:A	50	100	0.96	0.02342
2:51246312:C:T	50	100	1	0.1594
2:51246352:A:G	50	100	1	0.01307
2:51246780:C:T	50	100	0.99	0.193
2:51246825:A:C	50	100	1	0.01162
2:51246906:T:C	50	100	1	0.1707
2:51247061:C:T	50	100	1	0.09804
2:51247268:G:C	50	100	1	0.06445
2:51247368:C:A	50	100	0.99	0.01053
2:51247672:G:T	50	100	1	0.02669
2:51247726:C:T	50	100	1	0.01761
2:51247952:G:T	50	100	1	0.1532
2:51248213:G:A	50	100	1	0.1618
2:51248294:T:G	50	100	1	0.3709
2:51248386:T:A	50	100	1	0.01162
2:51248539:G:A	50	100	1	0.1629
2:51248733:A:G	50	100	1	0.1186
2:51248776:G:A	50	100	1	0.2789
2:51248832:T:G	50	100	1	0.0915
2:51248883:T:C	50	100	1	0.1779
2:51249143:T:A	50	100	1	0.1629
2:51249270:T:C	50	100	1	0.01071
2:51249343:C:T	50	100	1	0.1629
2:51249394:C:A	50	100	1	0.01162
2:51249415:C:T	50	100	1	0.01162
2:51249450:A:C	50	100	1	0.03922
2:51249642:C:A	50	100	1	0.1505
2:51249743:C:G	50	100	1	0.195
2:51249818:A:G	50	100	1	0.3718
2:51250136:T:C	50	100	1	0.0118
2:51250166:G:T	50	100	0.99	0.01053
2:51250171:C:T	50	100	1	0.1512
2:51250192:G:A	50	100	1	0.01162
2:51250201:T:C	50	100	1	0.01162
2:51250248:G:A	50	100	1	0.0118
2:51250283:T:C	50	100	1	0.1629
2:51250324:C:T	50	100	1	0.2193
2:51250395:C:A	50	100	1	0.3827
2:51250478:T:C	50	100	1	0.2193
2:51250661:T:G	50	100	0.98	0.2211
2:51250791:G:A	50	98	1	0.1636
2:51250829:T:C	50	100	0.99	0.02814
2:51250979:C:G	50	100	0.96	0.0236
2:51251113:G:A	50	100	1	0.01162
2:51251311:C:T	50	100	1	0.01162
2:51251316:C:G	50	100	1	0.08224
2:51251370:A:T	50	100	1	0.01162
2:51251624:G:A	50	100	1	0.01162
2:51252025:C:G	50	100	1	0.163
2:51252032:G:A	50	100	1	0.1747
2:51252103:C:G	50	100	1	0.08261
2:51252146:C:T	50	100	1	0.1505
2:51252147:C:G	50	100	1	0.1505
2:51252194:G:T	50	100	1	0.24
2:51252209:C:T	50	100	1	0.1748
2:51252721:T:G	50	100	0.9	0.02723
2:51253175:G:A	50	100	1	0.3562
2:51253499:C:T	50	100	0.99	0.02832
2:51253756:A:G	50	100	0.98	0.0118
2:51253890:G:T	50	100	0.98	0.01725
2:51253949:G:A	50	100	1	0.0118
2:51253955:A:G	50	100	1	0.2052
2:51253962:A:T	50	100	0.96	0.01852
2:51254075:T:C	50	100	0.99	0.3575
2:51254117:G:A	50	100	0.99	0.3577
2:51254147:C:T	50	100	1	0.0118
2:51254241:T:G	50	100	1	0.0118
2:51254249:G:A	50	100	1	0.0118
2:51254313:C:A	50	98	1	0.01126
2:51254378:A:G	50	100	1	0.01325
2:51254487:T:C	50	100	0.95	0.01325
2:51254619:G:A	50	100	1	0.0118
2:51254652:A:G	50	100	1	0.1507
2:51254724:C:A	50	98	0.84	0.02288
2:51255161:T:A	50	100	1	0.01198
2:51255183:G:A	50	100	1	0.0118
2:51255250:A:G	50	100	1	0.05465
2:51255407:G:A	50	100	1	0.01198
2:51255456:A:G	50	100	1	0.1048
2:51255457:T:C	50	100	1	0.1046
2:51255569:G:A	50	100	0.99	0.01035
2:51255618:C:T	50	100	1	0.1732
2:51255726:A:C	50	100	0.94	0.01053
2:51255924:G:A	50	100	0.99	0.08279
2:51256353:G:A	50	100	1	0.01198
2:51256390:A:G	50	100	1	0.2099
2:51256583:C:A	50	100	1	0.01126
2:51256968:C:T	50	100	1	0.01198
2:51256970:A:G	50	100	1	0.01198
2:51256988:A:G	50	100	1	0.01198
2:51257063:G:A	50	100	1	0.01198
2:51257086:C:A	50	100	1	0.01198
2:51257127:C:T	50	98	1	0.1852
2:51257143:G:A	50	100	1	0.01198
2:51257171:A:T	50	98	1	0.3371
2:51257177:C:T	50	100	1	0.01198
2:51257229:G:A	50	100	1	0.01198
2:51257272:A:G	50	100	1	0.063
2:51257441:A:G	50	100	1	0.01198
2:51257521:C:T	50	100	1	0.01452
2:51257524:A:T	50	100	1	0.01198
2:51257530:A:C	50	100	1	0.01198
2:51257610:G:A	50	100	1	0.01198
2:51257724:T:A	50	100	1	0.01198
2:51257792:G:A	50	100	1	0.01198
2:51258302:G:A	50	100	0.98	0.1193
2:51258317:G:A	50	100	1	0.09858
2:51258499:C:T	50	100	0.99	0.01126
2:51258574:C:T	50	100	1	0.01198
2:51258699:G:A	50	100	1	0.01198
2:51258705:A:G	50	100	1	0.09259
2:51258741:A:G	50	100	1	0.0118
2:51258786:A:C	50	100	1	0.01198
2:51258952:A:G	50	100	1	0.01198
2:51258955:G:C	50	100	1	0.01452
2:51259031:A:G	50	100	1	0.063
2:51259133:A:G	50	100	1	0.01198
2:51259165:A:T	50	100	1	0.09259
2:51259399:A:C	50	100	1	0.01761
2:51259735:G:C	50	100	1	0.02342
2:51259752:G:C	50	100	1	0.01126
2:51259900:T:C	50	100	1	0.01126
2:51259921:C:G	50	100	1	0.01126
2:51259942:A:C	50	100	1	0.01126
2:51260000:T:G	50	100	0.98	0.0118
2:51260004:G:C	50	100	1	0.01126
2:51260055:A:T	50	100	1	0.1629
2:51260227:A:G	50	100	1	0.01126
2:51260256:T:C	50	100	1	0.01126
2:51260329:A:G	49	100	1	0.01126
2:51260628:T:C	50	100	1	0.0236
2:51261089:C:T	50	100	1	0.01126
2:51261287:C:T	50	98	0.99	0.3373
2:51261321:T:C	50	100	1	0.01126
2:51261404:G:A	50	100	1	0.01126
2:51261423:C:T	50	100	1	0.01126
2:51261538:G:C	50	100	1	0.05174
2:51261579:A:G	50	100	1	0.1403
2:51261611:T:C	50	100	1	0.07571
2:51261746:T:C	50	100	1	0.07571
2:51261803:A:T	50	100	1	0.07571
2:51262167:A:G	50	100	1	0.07571
2:51262341:A:C	50	100	1	0.01307
2:51262801:A:G	50	100	1	0.07662
2:51262881:A:G	50	98	0.98	0.0187
2:51263035:T:G	50	100	0.94	0.05265
2:51263096:A:G	50	100	1	0.07589
2:51263359:C:T	50	100	0.99	0.09259
2:51263562:G:A	50	100	1	0.01126
2:51263571:G:A	50	100	0.99	0.378
2:51264246:C:T	50	100	1	0.1396
2:51264738:G:T	50	100	1	0.05156
2:51264809:G:A	50	100	0.89	0.05465
2:51265315:G:A	50	100	0.98	0.15
2:51265448:A:G	50	100	1	0.06736
2:51265580:G:C	50	100	0.99	0.09332
2:51265703:T:G	50	100	0.98	0.05192
2:51265729:C:A	50	94	0.97	0.484
2:51265835:A:C	50	100	0.96	0.2758
2:51266173:C:A	50	100	0.99	0.2177
2:51266220:G:A	50	100	1	0.01144
2:51266481:C:T	50	100	1	0.01107
2:51266827:C:T	50	100	1	0.01126
2:51266830:T:G	50	100	0.98	0.1391
2:51267415:G:C	50	100	0.94	0.01035
2:51267478:T:C	50	100	0.98	0.03704
2:51267552:G:A	50	100	1	0.01144
2:51267603:C:A	50	100	0.99	0.1514
2:51267804:G:A	50	100	0.95	0.1478
2:51268316:C:T	50	100	0.99	0.01107
2:51268455:A:T	50	98	0.99	0.1639
2:51268628:T:C	50	100	1	0.04593
2:51268682:A:C	50	100	0.94	0.1282
2:51268870:C:T	50	100	0.97	0.1485
2:51269148:C:A	50	100	0.96	0.01344
2:51269726:G:C	50	100	1	0.01906
2:51269944:A:G	50	100	0.97	0.4749
2:51270423:G:C	50	100	1	0.01906
2:51270479:T:C	50	100	0.98	0.102
2:51271152:A:G	50	100	0.94	0.2092
2:51271560:T:G	50	100	0.97	0.03613
2:51272041:A:C	50	100	0.98	0.02378
2:51272133:T:G	50	100	0.93	0.1445
2:51272324:G:A	50	100	0.96	0.4103
2:51272407:G:C	50	100	0.98	0.01344
2:51272795:G:A	50	100	0.98	0.09532
2:51273536:A:T	50	94	0.92	0.2144
2:51273664:T:C	50	96	0.95	0.3869
2:51273751:C:T	50	98	0.92	0.171
2:51274142:A:G	50	100	1	0.01017
2:51274674:G:A	50	96	0.97	0.3277
2:51274976:T:G	50	100	0.98	0.03105
2:51275112:G:T	50	100	0.97	0.1598
2:51275305:T:C	50	100	0.96	0.04031
2:51275736:A:G	50	100	1	0.03286
2:51275922:G:A	50	100	0.97	0.1324
2:51275934:G:C	50	98	0.98	0.1812
2:51276094:G:A	50	98	0.99	0.1737
2:51276108:T:C	50	98	0.98	0.4303
2:51276115:G:A	50	100	0.99	0.1333
2:51276384:T:A	50	100	0.99	0.1576
2:51276408:A:G	50	100	0.99	0.3059
2:51276434:A:G	50	100	0.89	0.03431
2:51276720:G:A	50	98	1	0.4521
2:51276779:C:T	50	100	0.96	0.04611
2:51276965:C:T	50	98	1	0.1698
2:51277549:C:T	50	100	0.98	0.1345
2:51277641:C:G	50	100	1	0.1336
2:51277833:C:T	50	100	0.96	0.04085
2:51277954:C:T	50	100	1	0.01344
2:51277995:G:A	50	100	1	0.1647
2:51278330:T:C	50	100	1	0.165
2:51278437:C:T	50	100	0.98	0.1093
2:51278492:A:G	50	100	0.99	0.1342
2:51278895:A:G	50	100	0.97	0.04793
2:51278916:T:A	50	100	1	0.01924
2:51279217:A:C	50	100	1	0.03341
2:51279571:A:C	50	100	0.99	0.1031
2:51279638:T:C	50	100	1	0.1304
2:51279721:A:T	50	100	1	0.1569
2:51279783:A:G	50	98	1	0.2211
2:51279865:C:T	50	100	1	0.1799
2:51280287:T:C	50	100	1	0.1812
2:51280542:A:G	50	100	0.96	0.02015
2:51280618:A:G	50	100	0.94	0.01507
2:51280974:A:G	49	98	0.98	0.0955
2:51281012:C:T	50	100	1	0.2199
2:51281070:C:T	49	79.6	1	0.1336
2:51281159:T:C	50	96	1	0.3956
2:51281174:C:T	50	98	1	0.1725
2:51281385:T:C	50	98	1	0.1723
2:51281407:G:A	50	100	1	0.03885
2:51281469:G:A	50	100	1	0.1999
2:51282230:A:T	50	100	1	0.1707
2:51282242:C:T	50	100	1	0.01071
2:51282282:G:A	50	100	1	0.1623
2:51282363:T:C	50	100	1	0.1848
2:51282597:C:A	50	98	1	0.1837
2:51282598:G:A	50	100	1	0.1344
2:51283006:A:T	50	100	0.99	0.1895
2:51283031:G:T	50	100	1	0.01725
2:51283378:A:G	50	100	0.96	0.01906
2:51283398:T:C	50	100	1	0.08969
2:51283629:G:A	50	100	1	0.03849
2:51283861:G:A	50	100	1	0.154
2:51283882:C:T	50	100	1	0.02869
2:51284042:G:A	50	100	1	0.1957
2:51284142:G:C	50	98	1	0.181
2:51284164:G:A	50	100	1	0.03885
2:51284222:T:C	50	100	1	0.1563
2:51284250:T:C	50	100	1	0.1563
2:51284605:T:G	50	100	1	0.0158
2:51284615:A:C	50	100	1	0.0158
2:51284951:A:T	50	100	1	0.1349
2:51284986:G:C	50	100	1	0.1349
2:51285014:A:G	50	100	1	0.1567
2:51285099:A:G	50	100	1	0.0158
2:51285181:C:T	50	100	1	0.0118
2:51285222:A:G	50	100	0.99	0.1344
2:51285354:A:G	50	100	1	0.1351
2:51285471:C:G	50	96	1	0.1834
2:51285586:C:T	50	100	1	0.205
2:51286381:C:T	50	100	1	0.1534
2:51286395:C:A	50	100	1	0.3121
2:51286545:G:A	50	100	1	0.2709
2:51286708:G:A	50	100	1	0.04085
2:51287309:G:T	50	100	1	0.3989
2:51287450:A:C	50	100	0.99	0.01362
2:51287497:T:A	50	100	1	0.2689
2:51287521:T:C	50	98	1	0.1797
2:51287745:G:A	50	100	1	0.2689
2:51288374:C:T	50	100	0.94	0.03976
2:51288534:T:C	50	100	1	0.1033
2:51288764:C:G	50	100	1	0.02106
2:51288829:T:C	50	100	0.99	0.1356
2:51288918:C:G	50	100	0.97	0.01906
2:51289562:C:A	50	100	1	0.3312
2:51289567:T:C	50	100	1	0.01362
2:51289883:A:G	50	100	0.98	0.09641
2:51290018:T:C	50	100	1	0.156
2:51290179:G:C	50	100	1	0.1558
2:51290196:C:G	50	100	1	0.1558
2:51290276:C:G	50	100	1	0.0158
2:51290310:C:T	50	100	1	0.1558
2:51290637:G:T	50	100	1	0.3942
2:51290955:T:A	50	100	1	0.02378
2:51291130:A:T	50	100	1	0.1505
2:51291593:A:G	50	100	0.66	0.01162
2:51291825:C:T	50	100	0.99	0.0374
2:51291891:T:A	50	100	1	0.0158
2:51292143:T:C	50	100	1	0.156
2:51292172:T:A	49	100	1	0.156
2:51292173:T:C	50	100	1	0.1026
2:51292278:A:T	50	100	1	0.1363
2:51292501:G:T	50	100	1	0.1785
2:51292885:G:C	50	100	1	0.156
2:51293115:C:T	50	100	1	0.01344
2:51293189:C:T	50	98	1	0.1541
2:51293409:T:C	50	100	1	0.0167
2:51293603:C:T	50	100	1	0.1536
2:51293662:C:T	50	100	0.98	0.06645
2:51293702:G:C	50	98	1	0.1576
2:51293776:G:A	50	100	0.97	0.05047
2:51293861:A:G	50	100	1	0.1536
2:51294130:A:G	50	100	1	0.1538
2:51294487:A:G	50	100	1	0.2266
2:51294551:C:T	50	100	1	0.1345
2:51294878:A:C	50	100	1	0.01344
2:51294930:G:A	50	100	1	0.1541
2:51295675:A:G	50	100	0.98	0.156
2:51295898:T:C	50	98	1	0.1549
2:51295904:C:G	50	96	0.98	0.2551
2:51295906:G:C	48	97.9	1	0.1563
2:51295908:G:C	49	98	1	0.156
2:51296091:A:G	50	100	1	0.0167
2:51296185:C:G	50	100	1	0.1561
2:51296332:T:C	50	100	0.99	0.1924
2:51296462:G:A	50	100	1	0.1561
2:51296522:C:T	50	100	1	0.1561
2:51297066:A:C	50	100	1	0.0158
2:51297114:G:A	50	100	1	0.1344
2:51297633:G:A	50	100	1	0.01797
2:51297678:C:G	50	100	1	0.1543
2:51297727:A:T	50	100	1	0.03613
2:51297777:C:T	50	100	1	0.1538
2:51297913:T:C	50	100	1	0.1534
2:51297926:T:A	50	100	1	0.1534
2:51298022:G:A	49	93.9	1	0.1534
2:51298039:T:G	48	89.6	1	0.1443
2:51298228:A:G	50	100	1	0.1345
2:51298254:C:G	50	98	1	0.1797
2:51298763:G:A	50	100	1	0.1449
2:51298813:A:G	50	100	0.93	0.03214
2:51298915:C:G	50	100	1	0.1449
2:51298916:G:A	50	100	1	0.01198
2:51299027:A:C	50	100	1	0.2159
2:51299284:A:G	50	100	1	0.1563
2:51299379:C:T	50	100	1	0.1914
2:51299623:A:G	50	100	1	0.1451
2:51299780:C:T	50	100	1	0.1451
2:51300003:G:T	50	100	1	0.1451
2:51300602:C:G	50	100	0.99	0.4346
2:51300709:T:C	50	100	1	0.1452
2:51300772:T:A	50	100	1	0.1452
2:51300819:T:C	50	100	1	0.1467
2:51300821:T:C	50	98	1	0.1465
2:51301093:A:G	50	100	1	0.1452
2:51301160:G:A	50	100	1	0.1452
2:51301209:C:G	50	100	1	0.1452
2:51301229:A:G	50	98	1	0.2769
2:51301271:A:G	50	100	1	0.1452
2:51301340:T:C	50	98	1	0.1086
2:51301390:C:G	50	100	1	0.1452
2:51301547:C:G	50	98	1	0.3036
2:51301650:T:A	50	98	1	0.01452
2:51301739:C:T	50	100	1	0.1454
2:51301778:C:G	50	100	1	0.01816
2:51301861:T:C	50	100	0.97	0.04757
2:51301867:T:A	50	98	1	0.3903
2:51302318:T:G	50	100	1	0.1454
2:51302463:G:C	50	100	1	0.03922
2:51302484:T:C	50	100	1	0.1454
2:51302656:C:T	50	100	1	0.1454
2:51302805:G:A	50	100	1	0.1454
2:51303429:T:G	50	98	1	0.1794
2:51303715:A:G	50	100	0.93	0.04902
2:51303741:G:A	50	100	1	0.03958
2:51303743:C:T	50	100	0.98	0.04775
2:51303800:C:T	50	100	1	0.146
2:51303897:C:T	50	100	1	0.08932
2:51303902:G:C	50	100	0.98	0.1302
2:51304018:T:G	50	100	1	0.1469
2:51304112:C:T	50	100	1	0.1454
2:51304295:T:C	50	100	1	0.1454
2:51304298:A:G	50	100	1	0.1454
2:51304649:A:T	50	100	1	0.1454
2:51304731:G:C	50	98	0.99	0.3322
2:51304754:G:A	50	100	1	0.1456
2:51304797:A:G	50	100	1	0.1302
2:51304804:A:T	50	100	0.93	0.01616
2:51304871:G:A	50	100	1	0.1454
2:51304912:T:C	50	100	1	0.1454
2:51305024:C:T	50	100	0.96	0.01053
2:51305086:T:C	50	100	1	0.0236
2:51305228:C:T	50	100	1	0.01652
2:51305356:C:A	50	100	0.99	0.4336
2:51305426:T:C	50	100	1	0.1456
2:51305446:T:C	50	100	1	0.1407
2:51305565:A:C	50	100	1	0.1469
2:51305594:C:T	50	100	1	0.1454
2:51305658:C:G	50	100	1	0.1454
2:51305671:A:G	50	100	1	0.01017
2:51305792:G:A	50	100	1	0.1454
2:51306053:C:T	50	100	1	0.2397
2:51306118:A:G	50	100	0.99	0.01289
2:51306894:T:C	50	100	1	0.1454
2:51307168:A:G	50	98	1	0.1777
2:51307243:T:C	50	100	1	0.4147
2:51307439:T:C	50	100	1	0.1396
2:51307455:C:T	50	100	1	0.1454
2:51307469:G:A	50	100	1	0.13
2:51307602:C:T	50	100	1	0.1454
2:51307635:G:A	50	100	1	0.1454
2:51307698:G:T	50	100	1	0.1454
2:51307776:A:T	50	100	1	0.1429
2:51307899:T:A	50	100	1	0.1454
2:51308010:G:C	50	100	1	0.2028
2:51308331:C:G	50	100	1	0.1302
2:51308366:T:C	50	100	0.98	0.01198
2:51308727:C:A	50	100	1	0.1454
2:51309017:A:G	50	100	1	0.1454
2:51309284:C:G	50	100	1	0.01906
2:51309631:A:G	50	100	1	0.01906
2:51309778:C:T	50	100	0.92	0.01816
2:51309792:C:T	50	100	1	0.1454
2:51310086:G:A	50	100	1	0.1454
2:51310698:C:G	50	100	1	0.1454
2:51310784:G:T	50	100	1	0.1353
2:51310893:G:T	50	100	1	0.2371
2:51311003:A:T	50	100	1	0.08914
2:51311086:C:T	50	100	1	0.1834
2:51311108:C:T	50	100	1	0.1454
2:51311286:C:A	50	100	1	0.1454
2:51311628:C:T	50	100	1	0.1454
2:51311727:C:A	50	100	1	0.1456
2:51311839:G:C	50	100	1	0.1454
2:51311975:G:A	50	100	1	0.1872
2:51312095:G:A	50	100	0.98	0.1511
2:51312108:A:G	50	98	1	0.1407
2:51312184:G:A	50	100	1	0.1454
2:51312215:G:A	50	100	1	0.08914
2:51312304:C:T	50	100	1	0.1454
2:51312599:A:G	50	100	1	0.2509
2:51312916:G:T	50	100	0.99	0.2288
2:51313029:A:C	49	93.9	1	0.1396
2:51313069:A:G	50	98	1	0.2504
2:51313087:T:A	50	100	0.99	0.1868
2:51313115:T:C	50	98	0.99	0.2015
2:51313120:G:T	50	100	1	0.1287
2:51313172:T:C	50	100	1	0.3967
2:51313273:C:G	50	100	1	0.1394
2:51313288:C:T	50	100	1	0.04648
2:51313392:C:T	50	100	1	0.2386
2:51313408:G:C	50	100	1	0.2384
2:51313618:C:T	50	100	0.99	0.1354
2:51313649:A:G	50	100	1	0.3883
2:51313704:G:A	50	100	1	0.3844
2:51313796:G:A	50	100	1	0.3844
2:51313799:G:A	50	100	1	0.04539
2:51314221:G:T	50	98	1	0.01362
2:51314272:T:C	50	100	0.98	0.02106
2:51314312:C:T	50	100	0.99	0.2649
2:51314318:T:C	50	100	0.98	0.1394
2:51314473:A:G	50	100	0.99	0.1396
2:51314492:T:G	50	100	0.99	0.1396
2:51314505:T:C	50	98	0.99	0.1394
2:51314548:T:A	50	100	0.99	0.1394
2:51314565:G:C	50	100	0.99	0.2438
2:51314712:A:G	50	100	0.99	0.1442
2:51314917:G:T	50	100	0.99	0.238
2:51314984:C:T	50	92	0.99	0.4375
2:51315019:C:T	50	90	1	0.384
2:51315167:C:A	50	100	1	0.01126
2:51315385:T:G	50	100	1	0.3793
2:51315430:C:T	50	100	1	0.04557
2:51315446:G:C	50	100	1	0.04829
2:51315545:G:A	50	100	0.99	0.1353
2:51315633:G:A	49	95.9	1	0.384
2:51315776:T:A	50	100	0.99	0.2382
2:51315848:G:A	50	100	1	0.3842
2:51315882:C:T	50	100	1	0.1411
2:51316011:T:A	50	100	1	0.3991
2:51316566:T:C	50	100	0.98	0.02142
2:51316614:T:G	50	100	1	0.3965
2:51316625:C:G	50	100	1	0.2549
2:51316711:C:T	50	98	0.99	0.1287
2:51316728:G:C	50	98	1	0.2587
2:51316768:G:C	50	100	1	0.1354
2:51316779:C:T	50	100	1	0.06554
2:51316894:T:G	50	100	1	0.03068
2:51316995:A:T	49	98	0.99	0.1298
2:51317022:G:A	47	85.1	1	0.3943
2:51317093:A:G	48	91.7	0.99	0.3736
2:51317143:G:A	50	86	1	0.4357
2:51317156:C:T	50	98	1	0.02923
2:51317206:C:T	50	98	1	0.3943
2:51317226:G:A	50	96	0.94	0.03359
2:51317480:C:T	50	100	1	0.3943
2:51317541:C:T	50	100	1	0.3943
2:51317579:G:C	50	100	1	0.3943
2:51317586:G:T	50	100	1	0.3943
2:51317770:G:A	50	100	0.99	0.01107
2:51318031:G:C	50	100	1	0.2585
2:51318250:G:C	50	100	1	0.3943
2:51318348:A:T	50	100	1	0.3943
2:51318493:C:T	50	100	1	0.03794
2:51318524:A:C	50	100	1	0.3962
2:51318547:T:G	50	100	1	0.3962
2:51318565:C:T	50	100	0.96	0.03214
2:51318602:G:A	50	98	1	0.08878
2:51318666:C:T	50	98	1	0.2507
2:51318706:A:G	50	100	1	0.4403
2:51318711:C:T	50	98	0.71	0.0216
2:51318838:C:T	50	100	0.95	0.03994
2:51319009:A:T	50	98	1	0.2556
2:51319084:A:T	50	100	1	0.2547
2:51319238:A:C	50	100	1	0.1351
2:51319457:C:T	50	100	1	0.04085
2:51319462:A:T	50	100	1	0.3956
2:51319521:G:A	50	100	1	0.3956
2:51319908:G:T	50	100	1	0.2547
2:51320013:G:C	50	100	1	0.4386
2:51320874:T:C	50	100	1	0.01053
2:51320901:C:T	50	100	1	0.138
2:51321534:C:T	50	100	1	0.1411
2:51321628:A:G	50	100	1	0.01743
2:51321660:C:T	50	100	0.98	0.1966
2:51321681:G:T	50	98	1	0.01598
2:51322193:A:G	50	100	0.89	0.0138
2:51322596:G:T	50	100	1	0.01816
2:51322830:G:A	50	100	1	0.03486
2:51322900:A:C	50	100	0.99	0.1402
2:51322933:T:G	50	100	0.94	0.05737
2:51323011:T:A	50	100	0.83	0.0138
2:51323221:A:G	50	100	1	0.04375
2:51323462:A:C	50	98	0.98	0.3001
2:51323660:T:G	50	96	0.98	0.3593
2:51323904:C:G	50	98	0.96	0.161
2:51324487:G:A	50	98	0.97	0.2124
2:51324491:C:T	50	98	0.97	0.3321
2:51324537:G:A	50	98	1	0.01344
2:51324768:C:T	50	98	0.97	0.2092
2:51324769:A:G	50	98	0.96	0.2081
2:51326028:C:A	50	100	0.97	0.2179
2:51326307:T:C	50	98	0.99	0.2493
2:51326475:G:A	50	100	0.99	0.4208
2:51326909:C:T	50	98	0.98	0.1367
2:51326941:C:T	50	100	0.98	0.3747
2:51327150:G:A	50	100	0.97	0.2157
2:51327461:G:A	50	98	0.93	0.1169
2:51327607:A:G	50	96	0.98	0.333
2:51327611:A:G	50	100	0.98	0.2113
2:51327724:G:A	50	100	0.99	0.2458
2:51328217:A:G	50	100	1	0.01452
2:51328737:C:G	50	98	0.99	0.2464
2:51328752:C:G	50	98	0.99	0.2476
2:51328773:G:T	50	98	0.99	0.2476
2:51329007:C:T	50	98	0.98	0.4548
2:51330157:T:C	50	100	0.94	0.01489
2:51330207:A:T	50	100	0.98	0.3257
2:51330390:G:T	50	100	0.99	0.4608
2:51330479:A:G	50	100	0.98	0.08932
2:51330917:A:G	50	100	1	0.1104
2:51331279:A:G	49	100	1	0.04339
2:51331953:G:A	50	98	0.99	0.4268
2:51332268:G:A	50	100	0.99	0.1658
2:51332475:T:A	50	98	1	0.01652
2:51332979:A:G	50	100	1	0.2219
2:51333168:A:C	50	100	1	0.222
2:51333697:T:A	50	100	1	0.2039
2:51333855:C:G	50	100	0.83	0.01126
2:51334055:G:T	50	100	1	0.01489
2:51334970:G:A	50	100	1	0.2073
2:51334975:T:C	50	100	1	0.03976
2:51335063:A:T	50	98	1	0.1678
2:51335135:A:G	50	100	1	0.2634
2:51335627:A:G	50	100	1	0.2041
2:51335874:G:A	50	100	1	0.1071
2:51336007:G:A	50	98	1	0.1581
2:51336085:G:A	50	100	0.87	0.01017
2:51336138:G:A	50	100	0.99	0.1957
2:51336178:T:C	50	98	1	0.06536
2:51336444:G:T	50	100	1	0.1943
2:51336715:T:A	50	100	1	0.4686
2:51336923:C:A	50	100	0.99	0.4641
2:51337298:C:T	50	98	0.99	0.4775
2:51337737:C:G	50	100	0.99	0.1892
2:51338139:G:A	50	100	1	0.0374
2:51338340:A:C	50	100	1	0.1944
2:51338883:G:T	50	100	1	0.03704
2:51339082:G:A	50	98	1	0.1761
2:51339188:T:C	50	100	1	0.1952
2:51339203:A:G	50	100	1	0.2141
2:51339566:T:C	50	100	1	0.2044
2:51340071:C:T	50	100	0.95	0.03758
2:51340090:G:T	50	100	1	0.1948
2:51340229:A:G	50	100	1	0.0463
2:51340397:G:T	50	100	1	0.1905
2:51340445:T:C	50	100	1	0.0118
2:51340729:A:G	50	100	1	0.2046
2:51341081:A:G	50	98	1	0.3789
2:51341085:T:C	50	100	1	0.01071
2:51341330:A:C	50	98	1	0.1954
2:51341835:T:G	50	98	1	0.2104
2:51341888:G:T	50	100	1	0.04611
2:51341904:G:A	50	100	1	0.4559
2:51341933:C:G	50	100	1	0.2042
2:51342364:T:C	50	100	1	0.2042
2:51342540:G:A	50	98	1	0.4484
2:51342581:C:A	50	100	0.99	0.1955
2:51342588:C:A	50	100	0.98	0.1961
2:51342976:G:C	50	98	1	0.1309
2:51343179:C:G	50	100	1	0.1171
2:51343551:C:T	50	100	1	0.1073
2:51343598:T:A	50	100	0.99	0.1959
2:51343899:A:G	50	100	1	0.1088
2:51344078:G:A	50	100	0.99	0.2042
2:51344273:G:C	50	100	0.98	0.1344
2:51344406:G:C	50	98	1	0.4486
2:51345367:G:A	50	100	0.97	0.01816
2:51345418:C:A	50	100	1	0.4564
2:51345440:A:C	50	98	1	0.1431
2:51345474:C:T	50	100	1	0.197
2:51345500:G:A	50	100	1	0.4566
2:51345809:G:A	50	100	1	0.06627
2:51346088:A:G	50	100	1	0.0561
2:51346383:C:G	50	100	0.99	0.187
2:51346818:G:A	50	98	1	0.1389
2:51347076:A:T	50	100	0.99	0.1941
2:51347338:C:G	50	98	0.99	0.1943
2:51347397:G:A	50	98	1	0.3974
2:51347493:T:C	50	100	0.99	0.2171
2:51347559:T:G	50	100	1	0.02197
2:51347692:C:G	49	100	0.99	0.1943
2:51347918:C:T	50	98	0.99	0.09768
2:51348036:G:T	50	100	0.95	0.01416
2:51348248:A:G	49	100	0.99	0.2041
2:51348293:G:T	48	85.4	0.87	0.179
2:51348312:G:A	49	100	1	0.04611
2:51348332:A:G	50	96	0.92	0.03377
2:51348593:C:T	50	100	1	0.02197
2:51348833:G:A	50	100	0.99	0.2042
2:51349363:G:A	50	100	0.99	0.3431
2:51349400:C:T	50	100	0.99	0.3431
2:51349474:C:T	50	100	1	0.4528
2:51349543:G:A	50	100	1	0.4528
2:51349746:A:T	50	100	0.98	0.03686
2:51349802:G:T	50	100	1	0.01979
2:51350042:G:A	50	100	0.99	0.2039
2:51350727:G:A	50	100	0.99	0.2061
2:51351131:G:A	50	100	1	0.4014
2:51351155:A:G	50	100	1	0.4014
2:51351207:A:G	49	100	0.98	0.02869
2:51351217:T:C	50	100	1	0.2086
2:51351322:T:C	50	100	1	0.02197
2:51351429:T:C	50	100	0.99	0.2042
2:51351788:C:T	50	100	0.99	0.195
2:51351855:T:C	50	100	1	0.02197
2:51351992:C:T	50	100	1	0.01017
2:51352408:C:T	50	100	0.99	0.1946
2:51352733:A:G	50	100	1	0.02197
2:51352835:G:A	50	100	0.99	0.1946
2:51352991:A:G	50	100	1	0.02197
2:51353418:A:G	50	100	0.97	0.1122
2:51353592:C:T	50	100	0.89	0.01307
2:51353691:T:C	50	100	0.96	0.02578
2:51353749:A:G	50	100	0.99	0.1948
2:51353754:G:A	50	100	0.99	0.195
2:51353991:G:A	50	98	0.99	0.1948
2:51354161:G:A	50	100	1	0.01616
2:51354171:T:G	50	100	0.98	0.02669
2:51354330:C:A	50	98	0.69	0.0394
2:51354332:A:C	50	84	0.88	0.4138
2:51354334:A:C	50	98	0.98	0.1191
2:51354369:G:T	50	100	0.99	0.2033
2:51354630:T:C	50	98	1	0.02233
2:51354715:G:T	50	98	0.99	0.3807
2:51355396:C:T	49	100	1	0.2059
2:51355576:G:A	50	100	1	0.04666
2:51355599:T:C	50	100	1	0.2277
2:51355656:G:A	50	100	1	0.01071
2:51355928:C:A	50	100	1	0.02124
2:51356194:T:G	50	100	1	0.01961
2:51356450:C:T	50	100	1	0.2032
2:51356625:C:A	50	98	1	0.4025
2:51356778:G:C	50	100	1	0.3288
2:51356963:C:G	50	100	1	0.01979
2:51356980:T:A	50	100	1	0.04702
2:51357280:G:T	50	94	1	0.4323
2:51357349:G:C	50	98	1	0.4323
2:51357449:A:T	50	100	1	0.0472
2:51357475:T:A	50	96	1	0.4815
2:51357600:A:G	50	100	1	0.1166
2:51357651:G:A	50	98	1	0.4394
2:51357991:A:G	50	100	0.99	0.01598
2:51358076:A:G	50	100	1	0.1948
2:51358846:C:T	50	98	0.92	0.0541
2:51359255:T:G	50	100	1	0.3083
2:51359295:C:T	50	100	1	0.04176
2:51359340:G:C	50	100	1	0.4417
2:51359405:G:C	50	98	1	0.4348
2:51359612:G:A	50	100	1	0.0423
2:51359761:G:A	50	100	1	0.01107
2:51359962:C:G	50	100	1	0.04176
2:51359995:C:T	50	100	1	0.01107
2:51359996:G:A	50	100	1	0.04484
2:51360067:C:T	50	98	0.96	0.07553
2:51360084:G:C	50	100	0.98	0.04176
2:51360248:C:T	50	96	1	0.1683
2:51361162:G:A	50	98	1	0.01071
2:51361444:T:C	50	98	1	0.4343
2:51361607:C:T	50	100	1	0.04049
2:51361925:T:A	50	100	1	0.04049
2:51362054:A:G	50	100	1	0.3152
2:51362284:C:G	50	100	1	0.4119
2:51362626:G:A	50	100	1	0.4181
2:51362657:C:T	50	98	1	0.1694
2:51362955:T:C	50	100	1	0.01961
2:51363230:T:A	50	98	0.99	0.01598
2:51363373:T:C	50	100	1	0.118
2:51363417:G:T	50	100	1	0.4633
2:51363633:C:A	50	100	1	0.01107
2:51363788:C:T	50	100	1	0.4653
2:51363818:A:G	50	100	1	0.02197
2:51364081:A:G	50	100	1	0.02197
2:51364230:C:T	50	100	1	0.04357
2:51364246:G:A	50	98	1	0.3526
2:51364317:G:A	50	100	1	0.01961
2:51364362:G:A	50	98	1	0.128
2:51364366:C:T	50	100	1	0.2037
2:51364568:G:A	50	100	1	0.02397
2:51364607:A:G	50	98	1	0.4417
2:51364668:G:A	50	98	1	0.2889
2:51364739:G:T	50	100	1	0.203
2:51364761:G:T	50	100	1	0.01144
2:51364871:C:T	50	98	1	0.2856
2:51364887:A:C	50	100	1	0.02197
2:51365328:C:G	50	100	1	0.2037
2:51365473:C:G	50	100	1	0.2033
2:51365714:C:T	50	100	1	0.2037
2:51365921:A:C	50	98	1	0.2885
2:51366053:A:T	50	100	1	0.1322
2:51366300:A:G	50	100	1	0.01852
2:51366358:A:C	50	100	1	0.2033
2:51366405:G:C	50	100	1	0.3095
2:51366636:T:A	50	100	1	0.2039
2:51366798:T:A	50	100	1	0.2039
2:51367329:C:A	50	100	1	0.1948
2:51367342:C:A	50	100	1	0.1073
2:51367472:T:C	50	100	1	0.1948
2:51367708:A:G	50	100	1	0.2042
2:51367971:A:G	50	100	1	0.4484
2:51368003:T:A	50	100	0.74	0.0167
2:51368291:G:A	50	100	1	0.03722
2:51368335:A:G	50	100	1	0.01924
2:51368433:A:G	50	100	0.87	0.01507
2:51369307:A:C	50	100	1	0.0216
2:51369649:A:T	50	98	1	0.4722
2:51369767:A:C	50	100	0.99	0.09005
2:51369919:A:G	50	100	1	0.0216
2:51370046:T:G	50	100	0.97	0.03867
2:51370514:A:G	50	100	1	0.03885
2:51370549:A:G	50	100	0.97	0.01943
2:51370609:T:A	50	98	1	0.1416
2:51370675:T:C	50	100	1	0.01089
2:51371142:A:T	50	100	1	0.01452
2:51371446:C:T	50	100	1	0.1948
2:51372127:T:G	50	100	1	0.01017
2:51372378:G:A	50	100	0.92	0.05265
2:51372484:C:G	50	100	1	0.01471
2:51373122:C:T	50	100	1	0.1393
2:51373181:T:C	50	100	0.97	0.09405
2:51373382:T:C	50	100	1	0.2053
2:51373715:G:A	50	98	1	0.1948
2:51373735:T:C	50	100	1	0.02088
2:51373779:C:T	50	100	0.9	0.02814
2:51373811:C:T	50	100	1	0.1859
2:51374061:G:A	50	100	1	0.1393
2:51374282:T:C	50	100	1	0.02451
2:51374286:C:A	50	100	1	0.1071
2:51374360:C:T	50	98	1	0.2908
2:51374467:C:G	47	100	1	0.04394
2:51374537:A:G	35	85.7	1	0.1289
2:51374928:T:C	50	100	1	0.4473
2:51375288:T:C	50	100	1	0.01071
2:51375351:A:G	50	100	1	0.2048
2:51375428:T:C	50	100	1	0.1959
2:51375610:A:G	50	100	1	0.4466
2:51375684:G:A	50	100	1	0.1963
2:51376119:T:C	50	100	1	0.2422
2:51376252:G:C	50	100	1	0.0187
2:51376373:A:C	50	100	1	0.1963
2:51376430:C:T	50	100	1	0.1071
2:51376568:A:T	50	100	1	0.1963
2:51376729:T:G	50	100	0.99	0.181
2:51376786:T:C	50	100	1	0.4446
2:51376816:C:T	50	100	1	0.1952
2:51377107:C:T	50	100	1	0.1964
2:51377429:C:A	50	100	1	0.02106
2:51377627:C:T	50	100	0.99	0.01035
2:51377628:G:A	50	100	1	0.04103
2:51377663:A:G	50	100	1	0.201
2:51377970:T:C	50	100	0.96	0.03922
2:51378151:G:A	50	100	1	0.1939
2:51378411:G:A	50	100	0.75	0.01634
2:51378718:A:G	50	100	1	0.1968
2:51378734:T:A	50	98	1	0.1897
2:51378893:T:C	50	100	1	0.1968
2:51378979:G:A	50	100	1	0.03395
2:51379000:A:G	50	100	1	0.0187
2:51379421:C:T	49	100	1	0.1968
2:51379699:G:A	50	100	1	0.1451
2:51379702:A:G	50	100	0.97	0.01816
2:51379800:G:C	50	100	1	0.37
2:51380296:G:T	50	100	1	0.1964
2:51380493:G:A	50	100	1	0.1966
2:51380522:T:C	50	100	1	0.03631
2:51380558:T:C	50	100	0.97	0.06572
2:51380707:A:G	50	100	1	0.0167
2:51381192:C:G	49	100	1	0.3037
2:51381207:T:C	50	100	1	0.1069
2:51381362:C:G	50	100	1	0.01452
2:51381448:G:A	50	98	1	0.3562
2:51381560:A:G	50	100	1	0.3397
2:51381583:T:C	50	98	1	0.4455
2:51381770:C:G	49	95.9	1	0.1957
2:51381918:T:G	46	95.7	1	0.356
2:51382109:G:A	48	79.2	0.98	0.3578
2:51382256:A:G	48	97.9	1	0.1465
2:51382302:G:A	49	100	1	0.1427
2:51382349:T:C	50	98	1	0.05683
2:51382597:T:G	50	98	1	0.356
2:51382665:T:G	50	96	1	0.356
2:51382679:G:A	50	100	1	0.01071
2:51382697:G:A	49	100	0.98	0.04303
2:51382743:T:G	49	100	1	0.1972
2:51382914:G:A	50	96	1	0.2249
2:51382937:G:A	50	100	0.96	0.1118
2:51383175:T:C	50	100	0.99	0.3557
2:51383176:T:C	50	100	0.99	0.3557
2:51383241:G:T	49	93.9	1	0.2977
2:51383251:G:A	49	100	1	0.197
2:51383367:C:T	50	100	1	0.1943
2:51383579:T:C	50	100	1	0.02088
2:51383726:G:A	50	100	1	0.4457
2:51383785:C:T	50	96	1	0.4457
2:51383805:A:C	50	100	1	0.01979
2:51383878:G:T	50	100	1	0.209
2:51383985:C:T	50	98	1	0.3388
2:51384114:G:C	50	100	1	0.03595
2:51384125:G:T	50	100	1	0.1983
2:51384599:C:T	50	100	1	0.01071
2:51384903:A:G	50	100	1	0.1981
2:51384994:C:T	50	100	1	0.04049
2:51385128:A:T	50	100	1	0.1981
2:51385189:T:A	50	100	1	0.0256
2:51385255:C:A	50	100	0.75	0.01634
2:51385316:A:G	50	100	1	0.4454
2:51385368:G:A	50	100	1	0.1981
2:51385455:G:C	50	100	1	0.4455
2:51385659:A:T	50	100	1	0.1981
2:51386151:G:A	50	100	1	0.4025
2:51386159:C:T	50	100	1	0.1928
2:51386405:G:A	50	100	1	0.4461
2:51386737:T:G	50	100	1	0.1928
2:51386939:T:C	50	100	1	0.4468
2:51387067:T:G	50	100	1	0.4454
2:51387281:G:A	50	100	1	0.108
2:51387291:C:G	50	100	1	0.195
2:51387685:A:G	50	100	1	0.04158
2:51388081:G:C	50	100	1	0.195
2:51388309:C:G	50	100	1	0.01071
2:51388373:C:T	50	100	1	0.2453
2:51388442:C:G	50	100	0.98	0.06227
2:51388596:G:T	50	100	1	0.1451
2:51388757:A:T	50	100	1	0.1944
2:51389161:T:C	50	98	1	0.4472
2:51389265:G:T	50	100	1	0.01071
2:51389526:G:A	50	100	1	0.01452
2:51389870:G:A	50	100	1	0.02142
2:51389983:C:G	50	100	0.99	0.09114
2:51390198:T:C	50	100	1	0.09877
2:51390281:G:A	49	100	1	0.1944
2:51390402:G:A	50	98	0.96	0.0216
2:51390464:C:G	50	100	1	0.1449
2:51390838:A:G	50	100	1	0.03903
2:51390999:G:T	50	100	1	0.07625
2:51391049:C:T	50	100	1	0.1948
2:51391183:C:G	50	98	1	0.1509
2:51391240:C:T	50	100	0.95	0.01761
2:51391375:A:G	50	100	1	0.1509
2:51391496:A:G	50	100	1	0.1668
2:51391710:A:G	50	100	1	0.1948
2:51391916:A:G	50	100	1	0.09495
2:51392076:C:T	50	100	1	0.09949
2:51392149:C:G	50	100	1	0.09949
2:51392172:A:G	50	100	1	0.4274
2:51392192:G:C	50	100	1	0.09495
2:51392194:C:G	50	100	1	0.09477
2:51392570:G:A	50	100	1	0.2444
2:51392633:G:A	50	100	1	0.1948
2:51393072:G:A	50	100	1	0.07625
2:51393124:G:T	50	100	0.99	0.1472
2:51393241:G:C	50	100	1	0.1472
2:51393478:G:C	50	100	1	0.1102
2:51393606:G:A	50	100	1	0.1948
2:51393723:C:T	50	100	1	0.1509
2:51393724:G:A	50	100	1	0.09804
2:51393729:C:T	50	100	1	0.1948
2:51394307:A:G	50	100	1	0.4441
2:51394384:C:T	50	100	1	0.1946
2:51394417:T:G	50	100	1	0.4441
2:51394573:G:A	50	100	1	0.4457
2:51394736:T:C	50	100	1	0.4434
2:51394843:G:A	50	100	1	0.4439
2:51394877:T:G	50	100	1	0.1948
2:51394953:C:T	50	100	1	0.1509
2:51395120:T:A	50	100	1	0.03631
2:51395452:G:A	50	100	1	0.0256
2:51395468:G:A	50	100	1	0.1511
2:51395492:C:T	50	100	1	0.1471
2:51395560:C:T	50	100	0.99	0.1968
2:51395562:C:T	50	100	0.99	0.04448
2:51395872:A:G	50	100	1	0.0167
2:51396134:G:C	50	100	0.95	0.01398
2:51396188:A:G	50	100	0.98	0.05664
2:51396585:G:A	50	100	0.94	0.04866
2:51396608:C:T	50	100	1	0.1104
2:51396609:A:G	50	100	1	0.1104
2:51396662:G:A	50	100	1	0.4464
2:51396666:A:C	50	100	1	0.1955
2:51396679:A:G	50	100	1	0.1955
2:51396794:G:C	50	100	1	0.4439
2:51396962:C:G	50	100	1	0.4424
2:51397122:T:G	50	100	1	0.4428
2:51397217:T:A	50	100	1	0.1518
2:51397237:A:T	50	100	1	0.4466
2:51397250:A:T	50	100	1	0.1516
2:51397341:G:T	50	100	1	0.09731
2:51397875:A:G	50	100	1	0.1948
2:51397919:T:C	49	100	1	0.01743
2:51397938:A:T	49	100	0.99	0.01071
2:51398375:T:G	50	100	1	0.01888
2:51398587:G:C	50	100	1	0.1104
2:51398784:G:T	50	100	1	0.2941
2:51398871:A:G	50	100	1	0.1955
2:51398914:C:A	50	100	1	0.4466
2:51398934:T:A	50	100	1	0.1516
2:51398949:C:A	50	100	1	0.09768
2:51398962:G:T	50	100	1	0.02106
2:51399041:C:T	50	100	1	0.1516
2:51399489:G:T	50	100	1	0.1102
2:51399639:T:C	50	100	1	0.1963
2:51399719:C:T	50	100	1	0.1512
2:51399720:G:A	50	100	1	0.0158
2:51399782:C:T	50	98	0.99	0.1098
2:51399958:C:T	50	100	1	0.1102
2:51399974:C:G	50	100	1	0.1957
2:51400176:A:G	50	100	1	0.09459
2:51400562:A:C	50	100	0.99	0.2064
2:51400694:G:C	49	100	1	0.1514
2:51400892:G:T	50	100	1	0.1476
2:51400950:G:A	50	100	0.99	0.1102
2:51400972:A:T	50	100	1	0.01707
2:51401377:A:G	50	100	1	0.03268
2:51401440:T:C	50	98	0.99	0.01398
2:51401532:T:C	50	100	1	0.1914
2:51401952:T:A	50	100	1	0.09386
2:51401953:A:G	50	100	1	0.1901
2:51402043:C:G	50	100	1	0.1596
2:51402272:C:A	50	100	0.98	0.05755
2:51402303:G:C	50	100	1	0.05701
2:51402339:G:A	50	100	1	0.02106
2:51402817:A:G	50	100	1	0.1585
2:51402892:A:T	50	100	1	0.0846
2:51403154:G:C	50	100	1	0.01888
2:51403223:T:C	50	100	0.98	0.1921
2:51403417:G:A	50	98	0.97	0.1233
2:51404190:C:G	50	100	1	0.1589
2:51404457:G:A	50	100	1	0.01852
2:51404587:G:C	50	100	1	0.1592
2:51404764:A:G	50	100	1	0.1599
2:51404948:A:G	50	98	0.97	0.09241
2:51405031:A:G	50	100	0.97	0.01834
2:51405302:G:A	50	100	1	0.1592
2:51405322:T:A	50	100	0.99	0.08043
2:51405472:T:C	50	100	1	0.01906
2:51405496:C:A	50	100	1	0.1589
2:51405558:C:T	50	100	0.99	0.1596
2:51405559:A:T	50	100	1	0.1592
2:51405668:A:G	50	98	0.97	0.09459
2:51405690:C:A	50	100	1	0.1592
2:51405724:T:C	50	100	1	0.1603
2:51406237:T:C	50	98	0.9	0.06409
2:51406285:C:T	50	100	1	0.03068
2:51406480:C:T	50	98	1	0.4336
2:51407793:T:C	50	100	1	0.1609
2:51408059:A:G	50	100	1	0.161
2:51408130:G:C	50	100	1	0.1845
2:51408968:G:C	50	100	1	0.132
2:51409404:A:T	50	100	0.99	0.2126
2:51409815:A:C	50	100	1	0.01906
2:51410847:C:T	50	100	0.98	0.04811
2:51411225:T:A	50	98	0.99	0.05973
2:51411350:A:C	50	98	0.98	0.3243
2:51411439:G:C	50	100	1	0.01017
2:51412088:C:G	50	100	0.99	0.1954
2:51412508:C:T	50	100	1	0.1601
2:51412610:C:T	50	100	1	0.159
2:51412920:T:G	50	100	1	0.01162
2:51412972:T:A	50	96	1	0.0138
2:51413343:G:A	49	98	0.92	0.01525
2:51413345:A:G	49	93.9	0.66	0.01089
2:51413808:G:T	50	100	1	0.1291
2:51414120:T:A	50	100	1	0.0187
2:51414179:A:G	50	100	0.99	0.01997
2:51414252:T:C	50	100	1	0.02469
2:51414532:T:G	50	100	1	0.1476
2:51414954:T:G	50	100	1	0.06264
2:51415646:A:T	50	100	1	0.01162
2:51416047:T:C	50	100	0.98	0.2182
2:51416184:G:A	50	100	1	0.1574
2:51416343:A:G	50	100	1	0.01144
2:51416404:A:T	50	100	1	0.1759
2:51416473:A:C	50	100	0.97	0.1071
2:51416707:T:A	50	100	0.98	0.01307
2:51416708:A:T	50	96	0.96	0.4025
2:51417012:T:C	50	100	0.98	0.02651
2:51417597:T:C	50	100	0.98	0.323
2:51418390:A:G	48	83.3	0.98	0.1841
2:51418497:C:T	50	100	1	0.01961
2:51418518:C:A	50	98	0.96	0.09532
2:51418927:T:G	50	100	0.96	0.02233
2:51418966:A:G	48	89.6	0.98	0.4423
2:51419669:G:C	50	98	0.99	0.2202
2:51420351:T:C	50	100	1	0.01852
2:51420807:G:A	50	100	1	0.01852
2:51421132:A:G	50	100	0.96	0.2012
2:51421407:A:G	50	100	1	0.01852
2:51421598:A:G	50	100	0.98	0.04829
2:51422660:A:G	50	100	1	0.1954
2:51422844:T:C	50	100	0.99	0.1556
2:51422846:G:A	50	100	0.99	0.1053
2:51424105:T:C	50	100	0.99	0.4187
2:51424325:T:A	50	100	1	0.02269
2:51424410:G:T	50	100	1	0.0285
2:51424429:A:G	50	100	1	0.1316
2:51424829:G:A	50	100	1	0.1302
2:51424870:G:A	50	100	0.9	0.01561
2:51425177:A:T	50	100	1	0.0236
2:51425540:C:A	50	100	0.99	0.199
2:51425574:C:T	50	100	1	0.1302
2:51425640:G:T	50	100	1	0.03268
2:51425726:G:T	50	100	1	0.02505
2:51425968:A:C	50	100	1	0.01561
2:51426041:A:T	50	100	1	0.1304
2:51426157:G:T	50	100	0.98	0.01561
2:51426213:A:G	50	100	1	0.2102
2:51426509:G:A	50	100	0.96	0.02251
2:51426907:A:G	50	100	1	0.02487
2:51426913:T:G	50	100	1	0.0187
2:51427167:G:C	50	98	1	0.4207
2:51427356:C:A	50	100	1	0.01162
2:51427416:G:C	50	100	1	0.1304
2:51427558:T:G	50	98	1	0.1861
2:51427576:C:T	50	98	1	0.122
2:51427740:A:G	50	98	1	0.4192
2:51427887:A:C	50	100	0.9	0.02306
2:51427935:A:G	50	98	1	0.01017
2:51428011:C:T	50	100	0.98	0.01289
2:51428016:A:C	50	100	1	0.1342
2:51428207:T:G	50	100	1	0.4098
2:51428319:A:G	50	100	1	0.1302
2:51428609:G:A	50	98	1	0.1866
2:51429220:G:C	50	100	1	0.2111
2:51429709:T:C	50	100	1	0.01852
2:51431275:G:T	50	100	1	0.04884
2:51431664:G:A	50	100	1	0.1275
2:51431713:A:G	50	100	1	0.01325
2:51431725:G:C	50	98	1	0.4112
2:51431763:T:C	50	100	1	0.01325
2:51431831:T:G	50	100	1	0.03232
2:51432265:G:C	50	100	0.93	0.04684
2:51432326:C:G	50	94	0.77	0.03159
2:51432476:A:G	50	100	1	0.03704
2:51432665:G:A	50	100	1	0.02814
2:51433045:G:A	50	100	1	0.02814
2:51433112:A:T	50	100	0.98	0.02814
2:51433140:T:C	50	100	1	0.03704
2:51433878:A:G	50	100	1	0.02378
2:51433937:T:G	50	100	1	0.02397
2:51434006:A:T	50	100	1	0.3292
2:51434034:T:C	50	100	1	0.4581
2:51434284:A:G	50	100	1	0.02796
2:51434506:C:T	50	100	1	0.02832
2:51434529:G:A	50	100	1	0.02814
2:51434762:T:G	50	100	1	0.03722
2:51434773:T:C	50	100	0.98	0.1805
2:51434883:G:A	50	100	1	0.02378
2:51435150:G:A	49	100	1	0.0374
2:51435153:T:C	49	100	1	0.02814
2:51435331:G:A	50	100	0.86	0.03613
2:51435372:G:C	50	100	1	0.02814
2:51435479:G:A	50	100	1	0.03613
2:51435668:A:G	50	100	0.97	0.02651
2:51435678:A:G	50	100	1	0.03722
2:51435717:T:G	49	98	1	0.1836
2:51435720:A:T	50	96	1	0.1836
2:51435721:A:C	50	96	1	0.1837
2:51435953:A:G	49	100	1	0.02814
2:51436278:A:G	50	100	1	0.2613
2:51436479:A:G	50	100	1	0.02378
2:51436565:G:A	50	100	1	0.03613
2:51436625:C:T	50	100	1	0.13
2:51436743:C:T	50	98	0.99	0.2037
2:51436839:T:C	50	100	1	0.1855
2:51436863:G:T	50	100	1	0.1298
2:51436874:C:T	50	100	1	0.388
2:51436963:G:A	50	98	0.99	0.2037
2:51437139:G:T	50	100	1	0.03322
2:51437166:T:G	50	100	1	0.1854
2:51437193:C:T	50	100	1	0.4869
2:51437200:A:G	49	100	1	0.02378
2:51437379:A:G	50	100	1	0.4713
2:51437454:G:T	50	100	1	0.1057
2:51437583:A:G	50	100	1	0.4966
2:51437666:A:G	50	100	1	0.02397
2:51438004:G:C	50	98	1	0.4559
2:51438078:G:A	50	100	0.98	0.01525
2:51438249:T:C	50	98	1	0.4468
2:51438290:T:C	50	98	1	0.4468
2:51438346:T:G	50	98	0.99	0.4575
2:51438516:A:G	50	96	1	0.4553
2:51438543:T:C	50	98	0.99	0.1821
2:51438585:C:T	50	98	0.99	0.4646
2:51438623:C:T	49	100	1	0.02378
2:51438718:A:T	47	89.4	0.99	0.4626
2:51438808:T:C	46	93.5	0.98	0.1322
2:51439057:A:T	48	100	0.98	0.1314
2:51439093:C:G	50	100	0.99	0.0187
2:51439122:G:C	50	96	0.99	0.4646
2:51439175:T:C	50	96	0.99	0.465
2:51439530:G:A	50	96	0.99	0.4608
2:51439633:G:C	50	96	0.99	0.4653
2:51439920:C:T	50	100	0.99	0.1097
2:51439921:G:C	50	96	0.98	0.4288
2:51440058:A:G	50	98	0.99	0.4648
2:51440124:A:T	50	98	0.98	0.4646
2:51440166:C:T	50	100	1	0.02179
2:51440256:C:A	50	98	0.97	0.1298
2:51440275:T:C	50	98	0.97	0.472
2:51440601:C:A	50	98	0.72	0.02505
2:51441004:T:C	50	88	0.83	0.4753
2:51441025:A:T	50	98	0.81	0.03232
2:51441234:T:A	50	100	0.99	0.01688
2:51441270:C:G	50	100	0.95	0.0768
2:51441776:T:C	50	100	0.97	0.02832
2:51441901:A:G	50	100	0.93	0.03831
2:51442067:T:G	50	100	1	0.05138
2:51442255:T:C	50	100	0.99	0.07371
2:51442256:A:G	50	100	0.99	0.3028
2:51442456:T:C	50	100	1	0.3025
2:51442592:C:T	50	100	1	0.2981
2:51442667:C:G	50	96	0.9	0.15
2:51442825:A:T	50	100	1	0.2985
2:51442836:C:A	50	100	1	0.2994
2:51443004:A:G	50	98	1	0.3019
2:51443835:C:G	50	100	1	0.3019
2:51443909:T:C	50	100	1	0.3008
2:51443919:A:G	50	96	0.99	0.1984
2:51444042:G:A	50	100	0.98	0.04757
2:51444260:T:A	50	100	1	0.3125
2:51444540:T:A	50	100	0.85	0.03395
2:51444751:A:T	50	100	0.92	0.0118
2:51444797:G:C	50	100	0.99	0.2836
2:51445051:C:T	50	100	1	0.01362
2:51445142:T:A	50	100	1	0.01344
2:51445295:A:G	50	100	0.98	0.08588
2:51445889:A:G	50	100	0.92	0.01253
2:51446438:A:C	50	100	1	0.1674
2:51446505:C:T	50	100	1	0.1527
2:51446574:G:T	49	100	1	0.1438
2:51446715:C:G	50	100	0.94	0.01144
2:51446726:G:C	50	96	0.98	0.2133
2:51446779:C:T	50	100	0.98	0.05011
2:51446891:C:T	50	100	1	0.07752
2:51446957:A:G	50	100	1	0.01416
2:51447009:T:C	50	100	1	0.156
2:51447313:A:G	50	100	1	0.3003
2:51447498:T:C	50	96	0.97	0.0463
2:51447612:A:G	50	98	0.9	0.03558
2:51447699:A:G	50	100	1	0.1429
2:51447883:T:A	50	100	1	0.08224
2:51448060:C:G	50	100	1	0.09985
2:51448197:T:C	50	100	1	0.1516
2:51448330:T:C	50	100	1	0.1572
2:51448382:C:G	50	100	0.99	0.01489
2:51448398:A:T	50	100	0.97	0.05392
2:51448852:G:A	50	100	1	0.01344
2:51449192:G:A	50	100	1	0.1418
2:51449217:T:C	50	98	1	0.1576
2:51449545:C:T	50	100	1	0.07407
2:51449616:T:G	50	100	1	0.05029
2:51449663:T:C	50	100	1	0.144
2:51449697:G:A	50	100	1	0.01362
2:51449886:T:A	50	100	1	0.3112
2:51450165:C:A	50	100	1	0.07244
2:51450373:T:G	50	100	1	0.1429
2:51450411:T:G	50	100	1	0.3023
2:51450486:A:G	50	100	1	0.1592
2:51450816:G:C	50	100	1	0.1924
2:51451231:C:G	50	100	1	0.05156
2:51451316:G:T	50	100	0.98	0.04194
2:51451375:G:A	50	100	1	0.01398
2:51451463:A:G	50	100	0.99	0.0719
2:51451477:C:A	50	100	1	0.1376
2:51451946:G:A	50	100	0.98	0.0236
2:51452022:A:T	50	100	0.99	0.154
2:51452084:G:A	50	94	0.93	0.05646
2:51452458:T:G	50	100	1	0.0138
2:51452517:T:A	50	100	1	0.07317
2:51452518:C:T	50	100	1	0.07317
2:51452777:G:A	50	100	1	0.0728
2:51452877:C:T	50	100	1	0.1405
2:51453201:G:A	50	100	1	0.06808
2:51453351:G:A	50	96	0.93	0.2279
2:51453371:A:G	50	100	1	0.1993
2:51453554:T:C	50	100	1	0.06808
2:51453652:A:G	50	100	1	0.0659
2:51453747:G:A	50	100	1	0.2936
2:51453769:T:C	50	100	0.99	0.1937
2:51453797:A:T	50	100	1	0.07407
2:51453927:G:A	50	100	1	0.2912
2:51453943:G:A	50	100	1	0.293
2:51454047:C:T	50	100	0.99	0.191
2:51454469:T:C	50	100	1	0.2932
2:51454594:C:A	50	100	1	0.15310000000000001
2:51454831:G:C	50	100	1	0.05156
2:51454995:A:G	50	100	1	0.1944
2:51455019:A:G	50	100	1	0.07789
2:51455084:C:G	50	100	1	0.2932
2:51455279:G:A	50	100	1	0.09768
2:51455626:T:C	50	100	1	0.2928
2:51455716:G:A	50	100	1	0.09768
2:51455776:A:G	50	100	1	0.1944
2:51456044:A:G	50	100	1	0.05156
2:51456167:G:A	50	100	0.99	0.05356
2:51456173:C:T	50	100	0.99	0.05301
2:51456228:A:C	45	95.6	0.66	0.0118
2:51456232:A:C	49	100	0.87	0.0167
2:51456343:T:C	50	100	1	0.2919
2:51456349:C:G	50	100	1	0.2921
2:51456373:T:A	50	100	1	0.2921
2:51456428:C:T	50	100	1	0.2919
2:51456436:T:G	50	100	0.9	0.0216
2:51456725:G:A	50	100	1	0.04031
2:51456841:C:T	48	100	0.98	0.1478
2:51456897:T:G	50	100	0.98	0.09913
2:51457224:C:A	50	100	0.99	0.1454
2:51457395:C:G	50	100	0.71	0.01035
2:51457638:A:G	50	100	1	0.2923
2:51457714:G:A	50	100	1	0.2919
2:51457811:G:A	50	96	0.93	0.2255
2:51458135:G:A	50	100	1	0.2919
2:51458352:C:A	50	100	1	0.07662
2:51458364:G:T	50	100	1	0.01816
2:51458635:C:A	50	100	1	0.07952
2:51458670:T:A	50	100	1	0.09768
2:51458734:C:A	50	100	1	0.09786
2:51458770:C:G	50	100	1	0.07988
2:51458810:G:C	50	100	1	0.08206
2:51458912:G:T	50	100	1	0.07952
2:51458957:G:C	50	100	1	0.07952
2:51458997:T:C	50	100	1	0.07952
2:51459211:C:T	50	100	1	0.07934
2:51459261:G:T	50	100	0.91	0.01797
2:51459399:T:A	50	100	1	0.0679
2:51459561:A:G	50	100	1	0.1919
2:51459794:C:G	50	100	1	0.0797
2:51459897:C:T	50	100	1	0.1452
2:51460176:G:C	50	100	1	0.2173
2:51460211:T:A	50	100	0.84	0.08733
2:51460284:G:A	50	100	0.97	0.03123
2:51460314:T:C	50	100	0.99	0.02342
2:51460325:T:C	50	100	1	0.06826
2:51460533:C:T	50	98	0.9	0.0236
2:51460534:G:A	50	100	1	0.06845
2:51460538:G:C	50	100	1	0.2656
2:51460683:A:G	50	100	1	0.06845
2:51460687:A:G	50	100	1	0.01489
2:51460695:T:G	50	100	1	0.06845
2:51461042:T:C	50	100	1	0.2671
2:51461248:C:T	50	100	1	0.1939
2:51461497:A:G	50	100	1	0.2849
2:51461561:A:G	50	100	0.99	0.06826
2:51461590:T:C	50	100	0.96	0.05029
2:51461850:G:T	50	100	0.86	0.0118
2:51461897:G:A	50	100	0.99	0.2092
2:51461975:C:A	50	100	0.96	0.1124
2:51462168:G:A	50	100	0.99	0.07171
2:51462441:C:A	50	100	1	0.07879
2:51462538:T:G	50	100	1	0.08243
2:51462641:C:G	50	100	1	0.4011
2:51462660:G:A	50	100	1	0.01452
2:51462760:C:A	50	100	1	0.07934
2:51462823:A:T	50	100	1	0.1429
2:51462896:G:A	50	100	1	0.2249
2:51462951:G:C	50	100	0.99	0.07208
2:51463063:C:G	50	100	1	0.2772
2:51463226:A:G	50	100	0.93	0.01253
2:51463227:C:A	50	100	0.87	0.06917
2:51463490:T:C	50	100	1	0.08224
2:51463576:G:C	50	100	1	0.05701
2:51463908:A:C	50	100	0.96	0.05156
2:51463952:C:T	50	100	1	0.07898
2:51463980:A:C	50	100	0.97	0.05247
2:51464249:C:T	50	100	1	0.1966
2:51464346:A:C	50	100	1	0.2761
2:51464436:G:A	50	100	1	0.2758
2:51464488:C:G	50	100	1	0.07879
2:51464490:A:G	50	100	0.91	0.01198
2:51464548:A:G	50	100	1	0.07861
2:51464654:T:A	50	100	1	0.07879
2:51464712:G:C	50	100	0.96	0.106
2:51464817:A:G	50	100	1	0.07879
2:51464942:T:C	50	100	0.9	0.05229
2:51465161:T:C	50	100	1	0.01434
2:51465216:A:G	50	100	1	0.1935
2:51465222:C:A	50	100	1	0.2749
2:51465228:T:A	50	100	1	0.3484
2:51465268:T:G	50	100	1	0.404
2:51465275:T:A	50	100	1	0.0236
2:51465311:C:T	50	100	1	0.2215
2:51465391:A:G	50	100	1	0.0236
2:51465403:T:G	50	100	0.98	0.09949
2:51465534:A:G	50	100	1	0.1423
2:51465687:C:T	50	100	0.98	0.2035
2:51465738:C:T	50	100	0.99	0.03086
2:51465864:A:C	50	100	0.99	0.2117
2:51466167:C:G	50	100	1	0.06354
2:51466204:T:G	50	100	1	0.05374
2:51466460:T:C	50	100	1	0.06863
2:51466587:T:G	50	100	1	0.2291
2:51466620:C:T	50	94	0.99	0.04593
2:51466722:A:G	50	100	1	0.08406
2:51466950:T:C	50	100	1	0.01452
2:51467126:A:T	50	100	0.93	0.01253
2:51467351:A:T	50	100	1	0.03667
2:51467463:A:G	50	100	1	0.06736
2:51467525:C:T	50	100	1	0.2155
2:51467677:G:A	50	100	1	0.3529
2:51467815:C:T	50	100	1	0.1485
2:51467903:A:T	50	100	0.97	0.04158
2:51467919:A:C	50	100	0.95	0.05192
2:51468219:C:T	50	100	0.98	0.03105
2:51468303:C:G	50	100	0.99	0.0679
2:51468757:G:A	50	100	0.93	0.01198
2:51468801:T:G	50	100	1	0.1376
2:51469122:C:T	50	100	1	0.4021
2:51469408:C:T	50	100	1	0.01416
2:51469437:C:A	50	96	0.89	0.05882
2:51469556:A:T	50	100	1	0.1516
2:51469558:T:A	50	100	1	0.3649
2:51469651:T:C	50	100	0.98	0.03086
2:51469774:G:T	50	100	1	0.14
2:51469813:A:C	50	100	0.7	0.01089
2:51469878:T:A	50	100	1	0.01452
2:51470764:A:G	50	100	0.94	0.01253
2:51470777:A:T	50	100	1	0.01543
2:51470786:C:G	50	100	0.99	0.02705
2:51470802:A:G	50	100	1	0.1418
2:51470831:A:G	50	100	1	0.05265
2:51470897:T:G	50	100	1	0.01543
2:51471016:G:C	50	100	1	0.1412
2:51471131:G:A	50	100	1	0.1396
2:51471150:G:T	50	100	1	0.01452
2:51471155:A:G	50	100	1	0.06718
2:51471316:C:T	50	100	1	0.06754
2:51471361:A:G	50	100	0.99	0.142
2:51471430:A:G	50	100	1	0.1423
2:51471490:A:C	50	100	0.68	0.02033
2:51471621:T:C	50	100	1	0.1425
2:51471716:C:T	50	100	1	0.1423
2:51471760:C:G	50	100	0.99	0.05211
2:51471916:C:T	50	100	1	0.1425
2:51472018:T:C	50	100	1	0.142
2:51472030:C:T	50	100	1	0.142
2:51472196:T:C	50	100	1	0.01271
2:51472440:G:A	50	100	0.96	0.03159
2:51472470:T:C	50	100	1	0.1427
2:51472483:G:A	50	100	1	0.1376
2:51472700:G:A	50	100	1	0.1701
2:51472846:T:C	50	100	1	0.1422
2:51472951:G:A	50	100	1	0.1422
2:51473110:G:A	50	100	0.98	0.04884
2:51473217:C:T	50	100	0.98	0.07407
2:51473240:A:T	50	100	1	0.1396
2:51473343:C:A	50	100	0.98	0.07662
2:51473394:C:T	50	98	1	0.1371
2:51473437:C:G	50	100	0.98	0.06336
2:51473447:A:C	50	100	0.97	0.0659
2:51473552:C:G	50	100	0.97	0.04339
2:51473568:T:C	50	100	0.98	0.07698
2:51473570:T:C	50	100	1	0.01561
2:51473841:A:T	50	100	0.98	0.01344
2:51473908:C:G	50	100	0.99	0.06772
2:51474397:A:G	50	100	1	0.04684
2:51474469:C:T	50	100	1	0.03976
2:51474657:A:G	50	100	1	0.02451
2:51474868:C:G	50	100	1	0.02505
2:51474876:T:C	50	100	1	0.1422
2:51474897:C:A	50	100	0.99	0.1196
2:51475023:A:G	50	100	0.99	0.1195
2:51475127:A:T	50	100	0.99	0.1196
2:51475312:T:C	50	100	0.99	0.06391
2:51475348:A:G	50	100	0.99	0.2669
2:51475448:C:G	50	100	1	0.01253
2:51475495:T:G	50	100	1	0.01253
2:51475497:A:G	50	100	0.98	0.1209
2:51475547:T:C	50	100	0.99	0.01434
2:51475618:A:T	50	100	0.96	0.01289
2:51475736:T:C	50	100	1	0.01107
2:51475767:T:G	50	98	0.99	0.4446
2:51475778:A:C	50	100	1	0.01253
2:51475838:G:A	50	100	0.96	0.1038
2:51475876:T:G	50	100	1	0.01634
2:51476180:A:T	50	100	0.99	0.07226
2:51476184:T:A	50	100	0.99	0.03105
2:51476413:A:G	50	100	1	0.03123
2:51476443:C:T	50	100	0.99	0.2493
2:51476465:G:A	50	100	0.96	0.0541
2:51476490:C:T	50	100	0.99	0.411
2:51476591:A:G	50	100	1	0.01707
2:51476614:G:T	50	100	0.99	0.2291
2:51476849:T:A	50	100	1	0.05755
2:51476851:T:G	50	100	1	0.05755
2:51476858:C:A	50	100	1	0.05755
2:51476889:C:T	50	100	1	0.01888
2:51477324:C:T	50	100	0.98	0.0679
2:51477386:G:A	50	100	0.99	0.08678
2:51477524:G:A	50	100	1	0.0167
2:51477734:C:T	50	100	1	0.02288
2:51477833:C:G	50	100	0.99	0.06808
2:51477836:C:G	50	100	1	0.01616
2:51478241:G:T	50	100	1	0.3411
2:51478443:G:A	50	100	1	0.01616
2:51478617:G:C	50	100	1	0.329
2:51478709:G:A	49	100	1	0.01616
2:51478812:A:T	50	100	1	0.0719
2:51478836:C:T	50	100	1	0.03322
2:51478879:A:G	50	100	0.98	0.1026
2:51478989:A:G	50	100	1	0.0984
2:51479007:C:T	50	100	1	0.1812
2:51479157:A:C	50	100	1	0.01253
2:51479176:G:A	50	100	0.98	0.1111
2:51479294:G:A	50	100	1	0.08787
2:51479417:A:T	50	100	0.99	0.3413
2:51479529:G:T	50	100	1	0.02251
2:51479587:C:A	50	100	1	0.02269
2:51479778:T:G	50	100	1	0.07008
2:51479905:C:T	50	100	1	0.06718
2:51480019:A:C	50	98	0.99	0.4497
2:51480085:A:C	50	100	1	0.01289
2:51480564:G:T	50	100	1	0.03776
2:51480579:A:G	50	100	1	0.03903
2:51480699:T:C	50	100	1	0.0581
2:51480796:A:G	50	100	1	0.05483
2:51480852:G:C	50	100	0.99	0.1113
2:51480895:A:G	50	100	1	0.03903
2:51480993:A:C	50	100	1	0.05483
2:51481132:A:G	50	100	1	0.07026
2:51481445:C:T	50	100	1	0.01543
2:51481473:G:C	50	100	0.99	0.1068
2:51481601:G:A	50	100	1	0.1456
2:51481654:G:C	50	100	1	0.01852
2:51481905:A:T	50	100	0.99	0.01053
2:51481906:C:A	50	100	0.99	0.01053
2:51481972:G:A	50	100	1	0.0158
2:51482313:T:C	50	100	1	0.02451
2:51482417:T:C	50	100	0.99	0.4897
2:51482460:A:G	50	100	0.99	0.1055
2:51482543:G:A	50	96	0.99	0.09985
2:51482544:G:T	50	100	0.98	0.07335
2:51482769:G:A	50	100	1	0.2647
2:51482884:A:T	50	100	0.99	0.1474
2:51482935:G:A	50	100	0.99	0.02142
2:51483165:T:C	50	100	1	0.4388
2:51483395:A:G	50	100	0.99	0.4174
2:51483449:C:T	50	100	0.96	0.201
2:51483573:G:A	50	100	0.98	0.03649
2:51483957:T:C	50	100	1	0.2685
2:51484352:A:G	50	100	0.91	0.03068
2:51484371:T:G	50	100	1	0.04739
2:51484669:T:C	50	100	0.99	0.01053
2:51484685:A:G	50	100	0.99	0.1077
2:51484705:G:A	50	98	0.98	0.01325
2:51484969:C:T	50	100	0.78	0.01307
2:51485178:G:C	50	100	0.99	0.01434
2:51485354:A:C	50	100	1	0.0866
2:51485412:A:T	50	100	0.98	0.01017
2:51485451:C:A	50	100	1	0.07898
2:51485743:T:C	50	100	1	0.04285
2:51485864:C:G	50	100	0.96	0.1538
2:51485898:A:G	50	100	0.98	0.04194
2:51486036:A:G	50	100	1	0.07062
2:51486302:A:G	50	100	1	0.02524
2:51486547:A:T	50	100	0.95	0.02451
2:51486606:C:T	50	100	0.95	0.01906
2:51486661:G:A	50	100	0.81	0.01071
2:51487181:T:C	50	100	1	0.04285
2:51487407:C:A	50	98	0.97	0.142
2:51488258:A:G	50	100	1	0.07407
2:51488484:G:A	50	100	0.95	0.01906
2:51489290:T:A	50	100	0.99	0.2485
2:51489816:C:T	50	100	0.99	0.2262
2:51490217:A:G	50	100	1	0.06699
2:51490300:G:A	50	100	1	0.02923
2:51490356:T:G	50	100	0.89	0.01688
2:51490580:C:A	50	100	1	0.2683
2:51490767:G:C	50	100	1	0.2337
2:51490902:A:T	50	100	1	0.01779
2:51490972:C:A	50	98	1	0.2928
2:51491247:A:G	50	100	0.99	0.01216
2:51491310:A:G	50	100	1	0.05901
2:51491657:G:A	50	100	1	0.01943
2:51491682:C:T	50	100	1	0.2052
2:51491752:A:G	50	100	1	0.3992
2:51491959:C:G	50	100	1	0.01235
2:51492138:G:C	50	100	1	0.02705
2:51492142:T:C	50	100	1	0.01235
2:51492361:G:T	50	100	1	0.03577
2:51492386:G:A	50	100	1	0.0561
2:51492601:A:G	50	100	1	0.01235
2:51492706:A:G	50	100	1	0.07843
2:51492804:T:C	50	100	1	0.02015
2:51492886:A:T	50	100	1	0.01943
2:51492954:A:T	50	100	1	0.02887
2:51493048:G:A	50	100	0.99	0.01235
2:51493201:C:G	50	100	0.99	0.2582
2:51493216:T:G	50	100	1	0.1358
2:51493562:C:T	50	100	1	0.3281
2:51493635:C:T	50	100	1	0.0285
2:51494013:C:T	50	100	0.96	0.01943
2:51494052:C:G	50	100	1	0.02887
2:51494319:G:A	50	96	0.88	0.03214
2:51494541:C:T	50	100	1	0.2347
2:51494542:A:G	50	100	1	0.228
2:51494714:A:T	50	100	1	0.05192
2:51495169:T:C	50	100	1	0.2549
2:51495170:A:T	50	100	1	0.2547
2:51495305:G:A	50	100	1	0.0935
2:51495371:C:G	50	100	1	0.04448
2:51495409:A:G	50	100	1	0.1638
2:51495495:T:C	50	100	1	0.0817
2:51495508:C:A	50	100	1	0.09386
2:51495510:C:T	50	100	1	0.09386
2:51495662:C:G	50	100	1	0.2429
2:51495775:C:G	50	100	1	0.07752
2:51495854:A:G	50	100	1	0.04757
2:51495886:T:A	50	100	1	0.09386
2:51495969:T:C	50	98	0.97	0.2794
2:51496137:A:G	50	100	1	0.492
2:51496454:G:A	50	100	1	0.1638
2:51496606:T:C	50	100	1	0.07208
2:51496616:G:T	50	100	1	0.224
2:51496656:G:A	50	100	1	0.4846
2:51496714:A:G	50	100	1	0.04539
2:51496756:T:G	50	100	1	0.02887
2:51496874:T:C	50	100	1	0.01216
2:51496935:C:A	50	100	1	0.3108
2:51496945:C:G	50	98	1	0.02015
2:51496979:G:A	50	100	1	0.2313
2:51497153:G:C	50	100	1	0.05973
2:51497168:C:G	50	100	1	0.04757
2:51497176:G:T	50	100	1	0.04757
2:51497230:G:A	50	100	1	0.01216
2:51497267:C:T	50	100	1	0.09187
2:51497889:T:C	50	100	1	0.04666
2:51497996:G:A	50	100	0.99	0.1569
2:51498030:G:A	50	100	1	0.4047
2:51498036:C:A	50	100	1	0.01253
2:51498096:C:A	50	100	1	0.09786
2:51498133:G:C	50	100	1	0.2279
2:51498253:C:G	50	96	0.96	0.04557
2:51498865:G:A	50	100	1	0.2142
2:51498878:G:C	50	100	1	0.2142
2:51498958:G:A	50	100	0.99	0.2869
2:51499051:A:T	50	100	1	0.1567
2:51499094:A:G	50	100	1	0.2574
2:51499146:C:G	50	98	0.96	0.0138
2:51499455:A:G	50	100	1	0.09096
2:51499627:C:A	50	100	1	0.01253
2:51499773:G:C	50	100	1	0.03232
2:51500214:G:A	50	100	1	0.07099
2:51500222:T:A	50	100	1	0.07099
2:51500248:C:G	50	96	0.92	0.04394
2:51500770:C:T	50	100	1	0.1569
2:51500897:G:T	50	100	1	0.03232
2:51501024:T:C	50	100	1	0.2113
2:51501025:C:T	50	100	1	0.2113
2:51501177:A:G	50	98	1	0.2974
2:51501203:A:G	50	100	1	0.2186
2:51501236:A:C	50	100	1	0.01216
2:51501246:C:A	50	100	1	0.2113
2:51501550:G:A	50	100	1	0.2896
2:51501554:C:A	49	100	1	0.2186
2:51501696:C:G	50	100	0.99	0.01253
2:51501751:A:G	50	100	0.99	0.1992
2:51502026:G:A	50	100	1	0.07117
2:51502118:A:C	50	100	1	0.2908
2:51502123:C:G	50	100	1	0.3264
2:51502299:C:T	50	100	1	0.01216
2:51502367:T:G	50	100	1	0.2985
2:51502543:G:T	50	100	0.99	0.4403
2:51502672:A:G	50	100	1	0.01216
2:51502687:A:G	50	100	1	0.08678
2:51502784:C:T	50	100	0.96	0.01598
2:51502785:G:A	50	98	0.98	0.01307
2:51502879:G:A	50	100	0.98	0.01834
2:51503051:T:G	50	100	1	0.07843
2:51503071:G:A	50	100	1	0.211
2:51503077:C:G	50	100	1	0.07117
2:51503580:A:G	50	100	1	0.01216
2:51503608:C:T	50	100	1	0.03468
2:51503749:A:G	50	100	0.99	0.1206
2:51503754:G:T	50	100	1	0.1988
2:51503848:C:T	50	100	1	0.3126
2:51503944:A:G	50	100	1	0.2111
2:51503952:C:T	50	100	1	0.0325
2:51504037:G:A	50	100	1	0.199
2:51504052:T:G	50	98	1	0.3299
2:51504098:T:A	50	100	0.99	0.07371
2:51504181:C:T	50	100	1	0.03468
2:51504278:A:G	50	100	1	0.1235
2:51504453:C:T	50	100	1	0.1627
2:51504495:G:A	50	100	1	0.07879
2:51504700:A:G	44	97.7	0.87	0.02124
2:51504715:C:T	48	100	0.96	0.05628
2:51505043:A:G	50	100	1	0.2171
2:51505119:G:A	50	100	1	0.1055
2:51505354:A:G	50	100	1	0.1645
2:51505659:C:T	50	100	1	0.03086
2:51505666:G:A	50	100	0.99	0.02142
2:51505710:A:G	50	100	1	0.01253
2:51505735:T:C	50	100	1	0.4858
2:51506228:C:T	50	100	1	0.2048
2:51506458:G:C	50	100	1	0.2774
2:51506565:G:C	50	100	1	0.1002
2:51507179:C:G	50	98	0.95	0.01162
2:51507538:C:G	50	100	1	0.07807
2:51507548:G:C	50	100	1	0.03304
2:51507786:T:C	50	100	1	0.02469
2:51507941:G:A	50	100	1	0.07589
2:51507996:T:G	45	88.9	0.99	0.2453
2:51508000:A:G	46	93.5	0.99	0.2927
2:51508356:A:G	50	100	1	0.07807
2:51508426:A:G	50	100	1	0.09713
2:51508683:A:G	50	100	1	0.01216
2:51508717:A:T	50	100	1	0.2838
2:51509182:T:G	50	100	1	0.01216
2:51509214:G:A	50	100	1	0.01253
2:51509233:G:A	50	98	0.96	0.0138
2:51509239:A:T	50	100	1	0.2042
2:51509362:G:A	50	100	1	0.2042
2:51509363:C:T	50	100	1	0.03704
2:51509470:A:G	50	100	0.99	0.09895
2:51509539:A:G	50	98	1	0.2847
2:51509721:C:T	50	98	1	0.03086
2:51509856:C:T	50	100	1	0.2838
2:51510596:A:G	50	100	0.99	0.04539
2:51510606:A:G	50	100	1	0.09078
2:51510614:C:G	50	100	1	0.09041
2:51510637:G:A	50	100	1	0.01325
2:51510761:A:G	50	100	1	0.1993
2:51510865:G:T	50	100	1	0.2807
2:51511018:G:T	50	100	1	0.2939
2:51511255:C:T	50	98	0.97	0.2351
2:51511344:A:C	50	100	1	0.07625
2:51512305:T:A	50	100	1	0.06863
2:51512351:A:C	50	100	1	0.2406
2:51512583:G:A	50	100	1	0.4316
2:51512743:A:C	50	100	1	0.3166
2:51512882:C:T	50	100	1	0.3027
2:51513066:A:G	50	100	1	0.06627
2:51513073:G:T	50	100	1	0.01216
2:51513159:T:C	50	100	1	0.2286
2:51513372:T:C	50	100	1	0.06645
2:51513416:A:G	50	100	1	0.2464
2:51513429:G:A	50	100	1	0.1563
2:51513511:A:T	50	100	1	0.06245
2:51513859:T:C	50	100	1	0.3504
2:51513959:T:C	50	100	1	0.3145
2:51514316:A:G	50	100	1	0.2037
2:51514332:C:T	50	98	0.86	0.01107
2:51514372:G:T	50	100	1	0.03468
2:51514400:C:T	50	100	1	0.02905
2:51514418:G:A	50	100	0.97	0.01761
2:51514567:C:G	50	100	1	0.203
2:51514981:T:C	50	100	0.98	0.03195
2:51515080:A:G	50	100	0.99	0.4858
2:51515140:C:G	50	100	1	0.1979
2:51515157:T:C	50	100	1	0.01198
2:51515264:G:T	50	100	1	0.2712
2:51515378:C:T	50	100	1	0.2852
2:51515723:C:T	49	100	1	0.3085
2:51515855:A:C	50	100	1	0.3604
2:51516054:T:C	50	100	1	0.01198
2:51516306:A:G	50	100	0.99	0.01053
2:51516494:C:T	50	100	1	0.2004
2:51516533:G:A	50	100	0.82	0.01235
2:51516550:A:G	50	100	1	0.0443
2:51516692:A:G	50	100	1	0.01725
2:51516720:G:A	50	100	1	0.291
2:51516803:T:C	50	100	1	0.01289
2:51516878:A:G	50	100	1	0.02905
2:51516960:G:A	50	100	1	0.2778
2:51517380:G:A	50	100	1	0.2736
2:51517774:T:A	50	100	1	0.07444
2:51517821:G:C	50	100	1	0.06972
2:51517831:A:G	50	100	1	0.06772
2:51518116:C:T	50	100	0.98	0.1102
2:51518155:C:T	50	100	1	0.2751
2:51518231:T:A	50	100	1	0.2003
2:51518532:C:T	50	100	1	0.2048
2:51518666:A:C	50	100	1	0.2075
2:51518716:A:C	50	100	1	0.3034
2:51518994:G:T	50	100	1	0.3057
2:51518998:T:A	50	100	1	0.3057
2:51519213:G:T	50	100	0.86	0.01089
2:51519259:A:C	50	100	1	0.2729
2:51519264:C:T	50	100	0.86	0.01089
2:51519583:G:A	50	100	1	0.3433
2:51519595:A:G	50	100	1	0.04829
2:51519646:C:T	50	100	1	0.07571
2:51519759:A:C	50	100	0.98	0.1044
2:51520048:T:C	50	100	0.97	0.2393
2:51520150:C:G	50	100	0.93	0.0728
2:51520281:T:C	50	100	1	0.4423
2:51520332:A:C	50	100	1	0.06826
2:51520349:G:A	50	100	1	0.3457
2:51520595:C:T	50	100	1	0.156
2:51520981:T:G	50	100	1	0.07879
2:51521151:C:T	50	100	1	0.3424
2:51521389:A:G	50	100	0.9	0.01053
2:51521798:G:C	50	96	0.95	0.08424
2:51521893:C:T	50	100	0.8	0.02469
2:51522017:T:C	50	100	1	0.2431
2:51522054:A:T	50	100	1	0.02887
2:51522245:G:T	50	96	0.97	0.08624
2:51522438:G:A	50	100	1	0.3132
2:51522481:T:C	50	100	1	0.3141
2:51522618:C:G	50	100	1	0.03123
2:51522761:G:A	50	100	1	0.01198
2:51523038:C:T	50	100	1	0.3119
2:51523754:A:G	50	92	0.85	0.07498
2:51523847:C:G	50	100	1	0.07734
2:51523948:C:T	50	100	1	0.2393
2:51524235:T:G	50	100	1	0.06427
2:51524392:C:G	50	100	1	0.03831
2:51524677:T:A	50	100	1	0.07807
2:51524716:A:G	50	100	1	0.01398
2:51524846:G:A	50	100	1	0.4488
2:51524867:G:A	50	100	0.91	0.04321
2:51524951:T:C	50	100	1	0.3224
2:51525160:T:C	50	98	1	0.1618
2:51525455:G:A	50	100	0.99	0.03413
2:51525595:T:C	50	100	1	0.2397
2:51525602:T:C	50	98	0.87	0.01344
2:51525890:A:G	50	100	1	0.1509
2:51525945:T:G	50	100	1	0.07861
2:51526053:T:C	50	100	1	0.244
2:51526102:T:G	50	100	1	0.01398
2:51526223:C:A	50	100	1	0.07335
2:51526624:T:A	50	100	1	0.04521
2:51527143:A:G	50	100	1	0.02869
2:51527344:A:G	50	100	1	0.07789
2:51527366:C:G	50	100	0.93	0.07026
2:51528054:T:C	50	100	1	0.1725
2:51528304:C:A	50	100	1	0.2711
2:51528404:C:G	50	100	0.99	0.03195
2:51528593:T:C	50	100	1	0.1652
2:51528941:G:A	50	100	1	0.2611
2:51529105:A:G	50	100	1	0.0305
2:51529407:A:G	50	100	1	0.01198
2:51529412:A:G	50	100	1	0.3785
2:51529511:C:T	49	100	0.97	0.09622
2:51529823:G:A	50	100	0.97	0.1607
2:51529974:C:T	50	100	1	0.2378
2:51530016:T:G	50	100	1	0.1723
2:51530289:A:C	50	100	1	0.01198
2:51530464:C:T	50	100	0.93	0.01688
2:51530465:G:A	50	100	0.99	0.02687
2:51530583:G:T	50	100	1	0.1452
2:51530986:A:G	50	100	1	0.01253
2:51531113:T:A	50	100	1	0.1676
2:51531174:T:C	50	100	1	0.03177
2:51531283:C:G	50	100	1	0.01198
2:51531428:G:A	50	100	1	0.2496
2:51531820:A:G	50	100	1	0.04085
2:51532182:C:T	50	100	0.98	0.281
2:51532402:C:T	50	100	1	0.01725
2:51532696:G:A	50	100	0.99	0.1786
2:51533544:T:C	50	98	0.95	0.3275
2:51533963:C:A	50	100	0.93	0.02923
2:51534738:T:C	50	94	0.87	0.2781
2:51534895:T:C	50	100	0.81	0.01943
2:51535207:T:C	50	100	0.99	0.01525
2:51535271:A:G	50	100	0.93	0.05646
2:51535290:A:G	50	100	0.97	0.01834
2:51535467:C:A	50	100	0.99	0.01035
2:51535592:C:T	50	100	0.99	0.01979
2:51535617:A:G	50	98	0.9	0.02705
2:51535754:T:A	50	100	0.95	0.04176
2:51536100:T:C	50	100	1	0.02959
2:51536218:C:T	50	100	1	0.01253
2:51536391:A:G	50	100	0.99	0.2952
2:51536790:T:C	50	100	0.99	0.2887
2:51537222:T:C	50	100	1	0.2943
2:51537580:C:T	50	100	1	0.4421
2:51537750:A:G	50	100	1	0.03613
2:51537870:G:A	50	100	1	0.3929
2:51537896:C:G	50	100	1	0.02052
2:51538235:T:A	50	100	0.99	0.02397
2:51538278:C:T	50	100	1	0.4163
2:51538351:T:A	50	100	0.94	0.02814
2:51538690:G:A	50	100	1	0.03595
2:51538717:A:G	50	100	1	0.3054
2:51539578:C:G	50	100	1	0.02977
2:51540131:A:G	50	100	1	0.02814
2:51540135:A:G	50	100	1	0.01307
2:51540260:G:A	50	100	1	0.4348
2:51540405:G:C	50	100	1	0.3489
2:51540423:A:G	50	100	1	0.03341
2:51540669:C:G	50	100	1	0.0256
2:51540995:C:G	50	100	0.97	0.01943
2:51540997:A:T	50	100	0.97	0.01943
2:51541012:A:C	50	100	0.97	0.01961
2:51541020:G:C	50	100	0.95	0.01834
2:51541265:T:G	50	100	1	0.05646
2:51541544:A:G	50	100	1	0.02977
2:51541655:A:G	50	100	1	0.03613
2:51541774:A:G	50	98	0.99	0.3889
2:51541801:G:A	50	100	1	0.3627
2:51541904:A:G	50	100	0.95	0.02124
2:51542058:G:T	50	100	1	0.4339
2:51542312:A:T	50	100	1	0.02977
2:51542346:G:C	50	100	1	0.06409
2:51542393:C:T	50	100	0.9	0.03014
2:51542509:A:G	50	100	0.99	0.3268
2:51542555:C:T	49	100	0.96	0.05973
2:51542659:G:A	50	100	1	0.02633
2:51542711:C:G	50	100	0.95	0.01888
2:51542931:T:C	50	100	1	0.04902
2:51543287:A:G	50	100	1	0.02977
2:51543341:A:T	50	100	1	0.362
2:51543342:G:A	50	100	1	0.362
2:51543391:T:G	50	100	1	0.0492
2:51543632:A:G	50	100	1	0.2729
2:51543680:G:A	50	100	1	0.2961
2:51543685:A:G	50	100	1	0.02415
2:51543973:C:G	50	100	1	0.02977
2:51544279:T:C	50	100	1	0.4533
2:51544419:A:G	50	100	1	0.3638
2:51544427:A:G	50	100	0.96	0.02977
2:51544488:C:A	50	100	1	0.03413
2:51544926:C:T	50	100	0.99	0.2756
2:51545232:C:G	50	100	1	0.02977
2:51545277:G:T	50	100	1	0.3753
2:51545483:C:G	50	100	1	0.02415
2:51545670:A:G	50	100	1	0.3691
2:51545803:A:G	50	100	1	0.04902
2:51545890:A:G	50	100	1	0.3691
2:51545942:C:T	50	100	0.93	0.01089
2:51546210:A:C	50	100	1	0.2974
2:51546236:C:T	50	100	1	0.02977
2:51546255:G:A	50	100	1	0.2881
2:51546510:T:G	50	100	1	0.03123
2:51546733:T:C	50	100	0.88	0.03831
2:51546887:T:C	50	100	1	0.02469
2:51547074:G:A	50	100	1	0.0285
2:51547097:C:T	49	100	1	0.2863
2:51547108:A:G	50	100	1	0.2959
2:51547532:T:C	50	100	1	0.01144
2:51547740:C:G	50	100	0.92	0.02977
2:51547755:A:G	50	100	1	0.05919
2:51548074:C:A	50	100	1	0.01144
2:51548123:G:A	50	100	0.99	0.4668
2:51548135:G:C	50	100	1	0.3662
2:51548373:T:C	50	100	1	0.4588
2:51548660:T:G	50	100	1	0.02033
2:51548676:C:T	50	100	1	0.3566
2:51548706:T:G	50	100	1	0.02977
2:51548720:A:G	50	100	1	0.3184
2:51548977:A:G	46	91.3	0.99	0.2883
2:51549983:A:G	50	98	1	0.02397
2:51550103:C:G	50	100	0.99	0.4611
2:51550309:C:G	50	100	1	0.01162
2:51550520:G:A	50	100	0.99	0.3531
2:51550545:G:A	50	98	0.99	0.01253
2:51550747:G:T	50	100	1	0.02977
2:51550930:C:G	50	100	1	0.0118
2:51550944:A:C	50	100	1	0.05919
2:51551031:T:A	50	100	1	0.01307
2:51551047:G:A	50	100	1	0.02397
2:51551471:T:A	50	98	1	0.3529
2:51551484:T:C	50	100	1	0.05919
2:51551516:T:C	50	100	1	0.3804
2:51551546:A:T	50	100	0.93	0.01216
2:51551576:A:T	50	100	1	0.283
2:51551583:T:A	50	100	1	0.3504
2:51551600:A:G	50	100	0.99	0.2654
2:51551690:T:C	50	100	1	0.3241
2:51551982:C:A	50	100	1	0.323
2:51552017:A:G	50	100	0.87	0.03123
2:51552363:A:T	50	100	1	0.02796
2:51552709:A:G	50	100	1	0.2554
2:51552788:A:C	50	100	1	0.03359
2:51552929:C:T	50	100	1	0.02524
2:51552936:A:G	50	100	0.95	0.05174
2:51553012:A:G	50	100	1	0.4526
2:51553046:A:C	50	100	1	0.04285
2:51553121:G:T	50	100	1	0.3152
2:51553193:G:C	50	100	1	0.05919
2:51553262:A:G	50	100	1	0.04285
2:51553666:C:A	50	100	1	0.02524
2:51553896:G:A	50	100	1	0.3217
2:51554029:T:C	50	100	1	0.04139
2:51554118:A:T	50	100	1	0.01997
2:51554715:C:T	50	100	1	0.3488
2:51554742:T:A	50	100	1	0.3232
2:51554839:T:G	50	98	0.88	0.04121
2:51554973:A:G	50	100	1	0.2816
2:51555146:C:A	50	100	1	0.3217
2:51555202:C:T	50	100	1	0.01017
2:51555369:G:A	50	100	1	0.4582
2:51555395:C:G	50	100	1	0.01162
2:51555833:A:G	50	100	1	0.2816
2:51555876:C:T	50	98	1	0.4597
2:51555982:A:G	50	100	1	0.0256
2:51556046:T:C	50	100	1	0.04303
2:51556220:G:T	50	96	1	0.03141
2:51556258:C:G	49	100	1	0.4537
2:51556356:G:T	50	96	1	0.03123
2:51556358:G:T	50	98	1	0.03123
2:51556640:A:T	50	100	1	0.02015
2:51556819:C:G	50	98	0.99	0.06082
2:51556879:G:T	50	100	1	0.4517
2:51557271:G:A	49	100	1	0.3217
2:51557292:T:A	50	100	1	0.3152
2:51557488:C:T	50	100	1	0.4513
2:51557520:C:T	50	100	1	0.3166
2:51557658:C:T	50	98	1	0.3217
2:51557862:A:G	50	100	1	0.3219
2:51557880:C:G	50	100	1	0.4515
2:51558239:G:T	50	100	1	0.02796
2:51558322:C:T	50	100	1	0.2818
2:51558357:C:T	50	100	1	0.02524
2:51558442:C:T	50	100	0.92	0.1057
2:51558479:C:T	50	100	1	0.3491
2:51558572:C:T	50	100	1	0.05937
2:51558647:T:G	50	100	1	0.04285
2:51559004:G:A	50	100	1	0.3226
2:51559053:T:C	50	100	0.94	0.02977
2:51559191:C:T	50	98	1	0.02524
2:51559382:G:A	50	100	1	0.4523
2:51559440:G:T	50	100	1	0.03123
2:51559646:A:G	50	100	1	0.2823
2:51560034:G:T	50	100	1	0.0256
2:51560198:G:C	50	100	0.99	0.05937
2:51560820:A:C	50	100	1	0.02397
2:51560844:C:A	50	100	0.99	0.3217
2:51561159:C:T	50	100	0.97	0.05937
2:51561366:G:C	50	100	1	0.4504
2:51561956:A:G	50	100	1	0.04248
2:51562176:C:G	49	100	1	0.4495
2:51562225:C:T	50	98	1	0.3215
2:51562350:A:G	50	100	1	0.02796
2:51562845:C:T	50	100	1	0.02542
2:51562851:T:C	50	100	1	0.2794
2:51563026:C:T	50	100	0.98	0.03141
2:51563157:G:A	50	100	1	0.3813
2:51563210:T:A	50	100	1	0.04139
2:51563379:A:T	50	100	1	0.01235
2:51563474:A:G	50	100	0.99	0.1019
2:51563485:T:C	50	100	0.98	0.03141
2:51564242:G:C	50	100	1	0.3475
2:51564301:G:T	50	100	1	0.05919
2:51564308:C:T	50	100	1	0.3468
2:51564434:A:G	50	100	1	0.02669
2:51564437:G:A	50	100	1	0.3468
2:51564447:C:T	50	100	1	0.2792
2:51564629:G:T	50	100	1	0.3466
2:51564736:G:A	50	100	1	0.02397
2:51564812:A:G	50	100	1	0.02796
2:51564845:G:A	50	100	0.83	0.0158
2:51564904:C:T	50	100	1	0.279
2:51564987:C:T	50	100	1	0.05955
2:51565085:A:G	50	100	1	0.321
2:51565675:T:C	50	100	1	0.28
2:51565758:A:T	50	100	1	0.3203
2:51566059:A:G	49	100	1	0.01779
2:51566200:G:C	50	100	1	0.346
2:51566457:C:T	50	98	1	0.3466
2:51566537:A:G	50	100	1	0.02669
2:51566894:T:C	50	100	1	0.01289
2:51567189:C:T	50	100	1	0.3135
2:51567406:G:C	50	100	1	0.03141
2:51567614:C:T	50	100	1	0.4557
2:51567909:G:A	50	98	0.97	0.02741
2:51567973:C:A	50	100	1	0.02524
2:51568185:T:C	50	100	1	0.0256
2:51568559:A:G	50	100	1	0.05937
2:51568634:T:C	50	100	1	0.05537
2:51568784:T:G	50	100	1	0.3121
2:51568786:C:A	50	100	0.99	0.474
2:51568813:C:T	50	100	1	0.3468
2:51569010:C:T	50	100	1	0.3466
2:51569111:C:T	50	100	1	0.02578
2:51569129:C:T	50	100	1	0.3469
2:51569272:T:G	50	100	1	0.04975
2:51569275:G:A	50	100	1	0.3468
2:51569898:T:G	50	100	1	0.04993
2:51570348:A:G	50	100	1	0.02578
2:51570647:G:T	50	100	1	0.4475
2:51570883:A:G	50	100	1	0.01035
2:51570891:C:G	50	100	0.98	0.0423
2:51571438:A:G	50	100	1	0.04975
2:51571451:C:T	50	100	1	0.02796
2:51571532:C:T	50	100	1	0.0256
2:51571619:G:A	50	100	1	0.01035
2:51571869:G:A	50	100	1	0.04975
2:51572133:C:A	50	100	1	0.4016
2:51572287:A:G	50	100	1	0.03068
2:51572369:G:T	50	100	1	0.02088
2:51572724:T:C	50	100	1	0.05919
2:51572833:T:A	50	100	0.94	0.0207
2:51573348:T:A	50	100	1	0.3224
2:51574110:C:T	50	100	1	0.02052
2:51574164:G:A	50	100	1	0.02088
2:51574211:T:A	50	100	1	0.01035
2:51574245:A:C	50	100	1	0.04975
2:51574837:C:T	49	98	0.96	0.02905
2:51575069:T:A	50	100	1	0.0187
2:51575108:A:G	50	100	0.99	0.3226
2:51575545:T:C	50	100	1	0.0256
2:51575573:C:G	50	100	0.91	0.09622
2:51575817:G:A	50	100	1	0.02778
2:51576104:G:A	50	100	0.98	0.3555
2:51576545:G:C	50	100	1	0.02796
2:51576904:A:G	50	100	0.96	0.4621
2:51576918:C:T	50	100	0.94	0.04575
2:51576996:A:G	50	100	1	0.02142
2:51577150:A:G	50	100	0.99	0.03922
2:51577386:G:A	50	100	0.98	0.4223
2:51577530:G:A	50	100	0.99	0.4308
2:51578812:C:G	50	100	0.99	0.2522
2:51579223:G:A	50	100	1	0.01779
2:51579394:C:T	50	98	0.98	0.02233
2:51579658:C:T	50	100	1	0.03722
2:51579820:C:T	50	100	1	0.01906
2:51580176:A:G	50	100	1	0.03722
2:51580342:C:T	50	100	1	0.01616
2:51580349:T:C	50	100	1	0.03722
2:51580522:A:G	50	100	0.97	0.2028
2:51580766:G:T	50	100	0.9	0.02941
2:51580768:A:C	50	100	1	0.02923
2:51581203:A:T	50	100	0.98	0.1269
2:51581249:A:G	50	100	1	0.01126
2:51581308:C:T	50	100	1	0.3816
2:51581319:A:G	50	100	1	0.02088
2:51581426:C:T	50	100	1	0.01235
2:51581465:C:G	50	100	1	0.02887
2:51581754:T:G	50	100	0.99	0.4325
2:51581763:C:T	50	100	0.99	0.03722
2:51581875:C:T	50	98	0.95	0.02342
2:51581914:G:C	50	100	1	0.0158
2:51582169:A:G	50	100	1	0.01797
2:51582338:C:T	50	100	1	0.01017
2:51582481:G:A	50	100	1	0.0158
2:51582932:C:T	50	100	1	0.03177
2:51583149:G:A	50	100	1	0.01943
2:51583206:C:A	50	100	1	0.01943
2:51583301:G:A	50	100	1	0.337
2:51583346:C:T	50	100	0.98	0.1222
2:51583521:A:G	50	100	1	0.03177
2:51584151:G:A	50	100	1	0.0118
2:51584265:G:A	50	100	0.9	0.01434
2:51584273:G:A	50	100	0.99	0.03903
2:51584279:C:T	50	100	1	0.3135
2:51584283:T:G	50	100	1	0.01017
2:51584756:A:C	50	100	1	0.02142
2:51584836:A:G	50	100	1	0.01906
2:51585491:A:C	50	100	1	0.01906
2:51585519:G:A	50	100	1	0.01325
2:51585523:A:G	50	100	1	0.01906
2:51585910:A:T	50	100	1	0.01743
2:51585927:C:T	50	100	0.98	0.01271
2:51585972:G:T	50	100	1	0.3148
2:51586407:A:T	50	100	1	0.3148
2:51586604:T:C	50	100	1	0.01017
2:51586830:C:A	50	100	0.99	0.335
2:51586863:A:G	50	100	1	0.0207
2:51587007:T:C	50	100	0.99	0.3876
2:51587062:A:G	50	100	1	0.2102
2:51587077:A:G	50	100	1	0.2102
2:51587117:G:C	50	100	1	0.0158
2:51587166:T:C	50	100	1	0.02124
2:51587549:C:G	50	100	0.99	0.3911
2:51587698:C:T	50	100	1	0.01688
2:51588149:C:T	50	100	0.98	0.4001
2:51588242:A:G	50	100	0.99	0.3903
2:51589262:G:C	50	100	1	0.01652
2:51589836:G:T	50	100	1	0.4236
2:51589850:T:A	50	100	1	0.1427
2:51590051:A:T	50	100	1	0.01616
2:51590111:A:G	50	100	1	0.02633
2:51590238:G:T	50	100	1	0.4236
2:51590354:A:G	50	100	1	0.4014
2:51590619:T:C	50	100	1	0.01761
2:51590685:A:G	50	100	1	0.01071
2:51590714:A:G	50	100	1	0.01235
2:51591103:T:C	50	100	1	0.01035
2:51591498:A:G	50	100	1	0.2097
2:51591766:T:C	50	100	0.97	0.01761
2:51591776:T:C	50	100	1	0.01779
2:51591881:G:A	50	100	0.98	0.1044
2:51592248:T:C	50	100	1	0.4232
2:51592444:T:C	50	100	1	0.3689
2:51592598:A:G	50	100	1	0.01017
2:51593346:C:G	50	100	0.99	0.2504
2:51593382:A:G	50	100	1	0.4443
2:51593405:T:C	50	100	1	0.3656
2:51593526:T:C	50	100	1	0.402
2:51594031:A:G	50	100	1	0.4243
2:51594233:A:G	50	100	1	0.01761
2:51594320:G:A	50	100	1	0.2095
2:51594349:A:G	50	100	1	0.01598
2:51594413:G:A	50	100	1	0.0541
2:51594427:C:G	50	100	1	0.01961
2:51594770:A:G	50	100	1	0.1389
2:51594993:G:A	50	100	1	0.03577
2:51595368:A:C	50	100	0.99	0.1182
2:51595648:T:C	50	100	1	0.4041
2:51596805:A:C	50	100	1	0.3627
2:51597022:G:A	50	100	1	0.3863
2:51597070:C:T	50	100	1	0.01071
2:51597171:C:T	50	100	1	0.3263
2:51597374:G:T	50	100	0.96	0.07226
2:51597646:T:A	50	100	1	0.01979
2:51597707:G:A	50	100	1	0.2095
2:51597719:G:A	50	100	0.99	0.3255
2:51597904:A:G	50	100	1	0.3446
2:51598115:A:T	50	100	0.99	0.1834
2:51598255:T:G	50	100	1	0.01107
2:51598361:T:G	50	100	1	0.01688
2:51598527:T:C	50	100	1	0.01035
2:51598804:A:G	50	100	0.96	0.01979
2:51598977:A:G	50	100	1	0.03667
2:51599017:T:G	50	100	1	0.2095
2:51599068:A:T	50	100	0.99	0.136
2:51599427:A:G	50	100	0.99	0.3873
2:51599566:G:C	50	100	1	0.01906
2:51599782:T:C	50	100	1	0.2469
2:51599845:G:A	50	100	1	0.01688
2:51599958:C:T	50	100	1	0.01688
2:51600145:A:G	50	100	1	0.01107
2:51600374:C:T	50	100	0.99	0.01688
2:51600786:A:G	50	100	0.99	0.2351
2:51601879:T:C	50	100	0.94	0.01924
2:51602141:T:C	50	100	0.99	0.02633
2:51602519:A:G	50	100	0.93	0.01325
2:51602818:G:C	50	100	0.98	0.4187
2:51603539:C:T	50	100	0.98	0.4158
2:51603663:T:C	50	100	1	0.01997
2:51603992:A:G	50	100	1	0.01053
2:51604011:T:G	50	100	1	0.02251
2:51604235:C:T	50	100	1	0.01924
2:51604879:G:C	50	100	1	0.01053
2:51604897:G:A	50	100	1	0.01924
2:51605233:T:C	50	100	0.98	0.2117
2:51605783:C:T	50	100	1	0.01107
2:51606042:T:G	50	100	1	0.4223
2:51606133:G:T	50	100	1	0.1304
2:51606590:A:G	50	100	0.99	0.01598
2:51606592:A:G	50	100	1	0.2478
2:51606713:C:G	50	100	1	0.136
2:51606946:A:T	50	100	1	0.4203
2:51607043:C:T	50	100	1	0.01017
2:51607701:G:C	50	100	1	0.1736
2:51607713:T:A	50	100	0.98	0.02651
2:51608122:T:C	50	100	1	0.4377
2:51608544:C:G	50	96	0.92	0.08951
2:51608602:G:A	50	100	0.97	0.1291
2:51608874:C:T	50	100	1	0.01253
2:51608980:T:A	50	100	0.99	0.4419
2:51609047:G:C	50	100	0.99	0.01017
2:51609089:C:T	50	100	1	0.01089
2:51609142:C:A	50	100	0.89	0.01398
2:51609144:C:A	49	98	0.93	0.4926
2:51609146:A:C	50	100	0.84	0.01253
2:51609184:C:T	50	100	1	0.171
2:51609315:A:G	50	100	1	0.4036
2:51609450:A:G	50	98	1	0.2271
2:51609463:A:T	50	100	0.98	0.1993
2:51609469:A:T	50	100	0.95	0.01053
2:51609470:A:T	50	100	1	0.01852
2:51609941:T:C	50	100	1	0.4419
2:51610112:T:C	50	100	1	0.01979
2:51610262:C:A	50	100	1	0.1378
2:51610278:C:T	50	100	1	0.01943
2:51610364:C:T	50	100	1	0.01943
2:51610422:C:A	50	100	0.99	0.4417
2:51610452:G:C	50	100	1	0.01053
2:51610489:A:G	50	94	0.92	0.09096
2:51610841:A:C	50	100	0.99	0.1385
2:51610886:T:C	50	100	0.98	0.4386
2:51611091:T:C	50	100	0.99	0.2594
2:51611686:T:C	50	100	1	0.2084
2:51611741:A:C	50	100	1	0.2084
2:51611902:C:T	50	100	1	0.01107
2:51612054:C:T	50	100	1	0.01071
2:51612785:C:A	50	98	0.99	0.2001
2:51613374:T:A	50	100	1	0.4212
2:51613461:T:G	50	100	1	0.2102
2:51613495:C:T	50	100	1	0.02233
2:51613597:C:T	50	100	1	0.2092
2:51613642:G:C	50	100	1	0.01071
2:51613918:C:G	50	100	1	0.1422
2:51614188:T:C	50	100	1	0.01525
2:51614477:C:G	49	100	1	0.1843
2:51614517:A:G	50	100	1	0.2097
2:51614662:G:T	50	100	1	0.2015
2:51615273:G:A	50	100	0.92	0.03177
2:51615744:C:A	50	100	1	0.01525
2:51616041:G:A	50	100	1	0.4305
2:51616129:G:A	50	100	0.99	0.01107
2:51616500:C:T	50	100	0.97	0.01198
2:51616505:G:A	50	100	1	0.01035
2:51616952:C:T	50	100	1	0.01307
2:51617192:C:G	50	100	1	0.2082
2:51617245:C:T	50	100	1	0.01307
2:51617497:G:A	50	100	1	0.2093
2:51617646:T:C	50	100	1	0.2095
2:51617954:C:G	50	100	1	0.2095
2:51618307:G:A	50	100	1	0.01979
2:51618793:A:G	50	100	1	0.2164
2:51618835:A:T	50	100	1	0.01761
2:51618899:G:T	50	100	1	0.01071
2:51619014:T:C	50	98	1	0.4245
2:51619015:G:A	50	100	1	0.01071
2:51620080:T:A	50	100	1	0.4205
2:51620398:G:A	50	100	1	0.2081
2:51620437:T:C	50	100	1	0.4223
2:51620544:A:G	50	100	0.91	0.0167
2:51620714:A:G	50	100	0.98	0.2536
2:51620976:A:G	50	100	1	0.01598
2:51621628:A:T	50	100	1	0.03141
2:51621651:A:G	50	100	1	0.01979
2:51621715:T:G	50	100	0.98	0.0167
2:51621719:T:C	50	100	0.99	0.2155
2:51621784:G:A	50	100	1	0.01253
2:51621986:A:G	50	100	1	0.4401
2:51622233:A:G	50	100	0.99	0.1846
2:51622293:C:A	50	100	1	0.01761
2:51622381:T:C	50	100	1	0.01126
2:51622607:G:A	50	100	1	0.01707
2:51623216:C:T	49	100	0.62	0.01561
2:51623440:G:A	50	100	0.99	0.2073
2:51623800:T:C	50	100	1	0.03813
2:51623856:A:G	50	100	1	0.01071
2:51623879:A:G	50	100	0.98	0.163
2:51624085:C:G	50	100	1	0.01035
2:51624160:T:C	50	100	1	0.03831
2:51624195:G:A	50	100	1	0.01761
2:51624286:C:T	50	100	1	0.4178
2:51624528:T:G	50	100	1	0.01362
2:51624604:A:G	50	100	1	0.0158
2:51624675:T:G	50	100	1	0.4412
2:51624718:G:A	50	100	1	0.02215
2:51624741:G:T	50	100	0.99	0.1698
2:51624782:G:A	50	100	0.99	0.2073
2:51624955:C:T	50	100	0.99	0.1708
2:51624956:A:T	50	100	0.99	0.2142
2:51624959:C:T	50	100	0.99	0.2142
2:51625172:C:T	50	100	0.72	0.01089
2:51625235:C:T	50	100	0.99	0.1727
2:51625529:G:T	50	100	1	0.01761
2:51625614:T:C	50	100	0.99	0.232
2:51625617:G:A	50	100	0.96	0.06391
2:51625722:G:C	50	100	0.99	0.2613
2:51626183:A:G	50	100	0.65	0.01162
2:51626817:C:G	50	100	0.99	0.2491
2:51627001:C:G	50	100	1	0.03141
2:51627215:C:G	50	100	1	0.05592
2:51627372:G:A	50	100	1	0.01017
2:51627378:G:A	50	98	1	0.2086
2:51627618:A:G	50	100	1	0.01126
2:51628284:G:A	50	100	1	0.01707
2:51628383:C:A	50	100	1	0.01017
2:51628385:G:A	50	100	0.97	0.01525
2:51628681:T:C	50	100	1	0.01089
2:51628700:A:G	50	100	1	0.01761
2:51628910:T:C	50	100	1	0.02033
2:51629467:A:G	50	98	0.99	0.0463
2:51629690:T:C	50	100	1	0.0354
2:51629950:A:G	50	100	1	0.2444
2:51630096:C:T	50	100	1	0.01725
2:51630382:G:C	50	98	1	0.4243
2:51630402:A:C	50	98	0.99	0.01634
2:51630796:A:G	50	100	1	0.01997
2:51630800:G:C	50	100	1	0.01253
2:51630920:G:A	49	100	0.98	0.06445
2:51630933:T:G	48	93.8	1	0.1843
2:51630959:G:A	49	100	1	0.0118
2:51630972:G:T	48	95.8	1	0.0492
2:51630982:A:C	48	91.7	1	0.2627
2:51631115:G:A	50	96	0.98	0.01997
2:51631142:T:C	50	96	1	0.1865
2:51631378:C:T	50	96	0.94	0.08932
2:51631706:C:G	50	100	1	0.01997
2:51631968:G:C	50	100	1	0.01688
2:51632164:T:C	50	100	1	0.01997
2:51632316:C:G	50	100	1	0.2077
2:51632822:A:G	50	100	1	0.2328
2:51632904:C:T	50	100	1	0.01779
2:51632931:C:T	50	100	1	0.01779
2:51633062:G:A	50	100	1	0.01126
2:51633144:C:T	50	100	1	0.02633
2:51633299:C:T	50	100	1	0.01779
2:51633311:C:T	50	100	1	0.03105
2:51633693:C:T	50	98	1	0.1914
2:51633971:G:A	50	100	1	0.01797
2:51633986:T:C	50	98	0.95	0.03195
2:51634039:A:G	50	100	1	0.01126
2:51634238:C:G	50	98	1	0.4319
2:51634827:A:T	50	96	0.98	0.142
2:51634855:T:C	50	100	1	0.01779
2:51634911:A:G	50	100	1	0.2088
2:51634915:C:T	50	100	1	0.03141
2:51634950:C:T	50	100	1	0.01779
2:51635061:C:G	50	100	1	0.01779
2:51635086:T:G	50	100	1	0.01725
2:51635091:T:C	50	100	1	0.03141
2:51635281:A:T	50	100	1	0.01779
2:51635302:C:A	50	100	1	0.01071
2:51635553:A:G	50	100	1	0.2262
2:51635601:G:A	50	100	1	0.01779
2:51635627:C:G	50	98	0.94	0.01325
2:51635874:G:C	50	100	1	0.02578
2:51635882:C:T	50	100	1	0.01089
2:51635962:A:T	50	100	1	0.01725
2:51636090:C:A	50	100	1	0.01779
2:51636184:T:G	50	100	1	0.01688
2:51636193:C:T	50	100	1	0.03141
2:51636400:A:T	50	100	0.97	0.2796
2:51636434:T:C	50	100	1	0.02251
2:51636521:G:C	50	100	1	0.01688
2:51636856:T:A	50	100	1	0.01144
2:51637125:A:G	50	100	1	0.2331
2:51637151:C:T	50	100	1	0.02633
2:51637234:T:C	50	100	1	0.2095
2:51638134:A:G	50	100	1	0.01725
2:51638385:A:G	50	100	1	0.01126
2:51638461:A:G	50	100	1	0.01816
2:51638509:T:C	50	100	1	0.01126
2:51638673:A:G	50	100	1	0.01816
2:51638709:G:T	50	100	0.99	0.01816
2:51639039:A:G	50	100	0.99	0.2843
2:51639278:T:A	50	100	1	0.01307
2:51639345:T:C	50	100	1	0.2643
2:51639408:A:G	50	100	0.99	0.1639
2:51639772:A:T	50	100	1	0.01035
2:51640119:A:T	50	100	1	0.2284
2:51641026:A:G	50	98	1	0.1353
2:51641038:C:G	50	100	1	0.01017
2:51641243:A:G	50	98	1	0.1362
2:51641300:T:G	50	100	1	0.03032
2:51641441:G:A	50	100	0.96	0.01961
2:51641655:C:T	50	100	0.99	0.4435
2:51642142:C:A	50	100	0.99	0.2458
2:51642237:C:T	50	100	1	0.4377
2:51642403:T:A	50	100	1	0.2298
2:51642567:A:G	50	98	0.99	0.09314
2:51642568:T:C	50	100	1	0.01253
2:51642809:T:G	50	100	1	0.01816
2:51643165:T:G	50	100	1	0.01761
2:51643365:C:T	50	100	1	0.1774
2:51643466:A:G	50	100	1	0.0285
2:51643617:A:G	50	100	1	0.01688
2:51644203:A:G	50	100	1	0.2229
2:51644364:A:G	50	98	1	0.2703
2:51644383:A:G	50	100	1	0.1536
2:51644808:T:C	50	100	1	0.2244
2:51644885:T:C	50	100	1	0.01598
2:51645188:T:C	50	100	1	0.02705
2:51645755:G:A	50	100	1	0.01053
2:51645948:G:A	50	100	0.98	0.154
2:51646082:A:G	50	100	0.97	0.01834
2:51646205:C:A	50	96	0.93	0.08787
2:51646216:G:T	50	100	1	0.4138
2:51646461:A:G	50	100	0.99	0.08134
2:51646678:G:T	50	100	1	0.01816
2:51646878:A:G	50	100	1	0.01253
2:51646898:C:G	50	100	1	0.01053
2:51647008:T:C	50	100	1	0.2638
2:51647022:T:C	50	100	1	0.03667
2:51647065:T:A	50	100	1	0.1516
2:51647074:T:C	50	100	1	0.02959
2:51647185:G:A	50	100	1	0.1104
2:51647281:G:T	50	100	1	0.01543
2:51647420:G:T	50	100	1	0.15
2:51647562:C:A	50	100	1	0.2629
2:51647581:A:G	50	100	1	0.01071
2:51647649:A:T	50	100	1	0.2534
2:51647808:A:G	50	100	0.99	0.4513
2:51647932:T:C	50	100	1	0.01816
2:51648036:C:G	50	100	1	0.01035
2:51648083:T:A	50	100	1	0.1503
2:51648228:T:C	50	100	1	0.01053
2:51648520:C:G	50	100	1	0.01816
2:51648968:T:G	50	100	1	0.01816
2:51649002:A:G	50	100	0.81	0.02179
2:51649028:C:T	50	100	1	0.0866
2:51649089:C:T	50	100	1	0.1525
2:51649258:T:G	50	100	1	0.1483
2:51649469:G:C	50	100	1	0.02705
2:51649524:A:G	50	100	1	0.03758
2:51649525:A:G	50	100	1	0.1472
2:51649586:T:G	50	100	1	0.01471
2:51649611:C:A	50	100	1	0.0345
2:51649998:G:A	50	100	1	0.01834
2:51650013:G:A	50	100	1	0.01071
2:51650427:A:G	50	100	0.83	0.01071
2:51650587:A:G	50	100	1	0.2484
2:51650846:C:A	50	100	1	0.03431
2:51650883:T:C	50	100	1	0.2611
2:51651103:G:A	50	100	1	0.03141
2:51651441:G:C	50	100	1	0.116
2:51651541:A:G	50	98	1	0.01688
2:51651587:T:G	50	100	1	0.09713
2:51651609:A:G	50	100	0.97	0.01053
2:51651726:A:G	50	100	0.99	0.01834
2:51651821:A:G	50	100	0.99	0.01834
2:51651826:A:G	50	100	0.99	0.01834
2:51651934:C:G	50	98	0.98	0.2787
2:51652189:G:C	50	100	0.98	0.02469
2:51652477:G:A	50	98	0.99	0.09259
2:51652830:A:G	50	100	0.98	0.04975
2:51653027:T:C	50	98	1	0.08115
2:51653116:G:A	50	100	0.99	0.254
2:51653181:G:C	50	100	0.96	0.03359
2:51653658:T:C	50	100	1	0.03123
2:51654084:T:C	50	100	1	0.01852
2:51654289:C:T	50	100	0.98	0.262
2:51654439:C:A	50	100	0.94	0.02887
2:51654495:G:A	50	100	0.99	0.05192
2:51655187:A:T	50	100	1	0.01307
2:51655383:G:A	50	100	1	0.01035
2:51655497:C:G	50	100	1	0.02033
2:51655794:C:T	50	100	0.99	0.1554
2:51656318:A:G	50	100	0.93	0.01725
2:51656648:T:C	50	100	1	0.01216
2:51656965:A:G	50	100	1	0.0167
2:51657008:A:G	50	98	1	0.2344
2:51657391:A:T	50	96	1	0.2208
2:51657656:A:T	50	100	0.93	0.01035
2:51657970:G:C	50	100	1	0.01325
2:51658082:A:G	50	100	1	0.0512
2:51658258:A:G	50	98	0.94	0.01071
2:51658662:T:G	50	100	0.99	0.03794
2:51659049:C:T	50	100	1	0.01434
2:51659273:T:C	50	100	1	0.05102
2:51659737:C:T	50	100	1	0.01325
2:51659805:T:C	50	100	1	0.01452
2:51660024:C:T	50	100	1	0.01325
2:51660168:T:G	50	100	1	0.01235
2:51660303:T:G	50	100	1	0.05283
2:51660798:C:T	50	100	1	0.2259
2:51660799:A:G	50	100	1	0.1919
2:51661346:A:G	50	100	0.96	0.02469
2:51661354:G:C	50	98	1	0.3034
2:51661541:A:G	50	100	1	0.3017
2:51661881:A:G	50	100	1	0.1621
2:51661902:A:G	50	100	1	0.01489
2:51662213:G:C	50	98	1	0.01271
2:51662340:C:T	50	100	1	0.01035
2:51662365:C:T	50	100	1	0.01216
2:51662748:T:G	50	100	0.92	0.01561
2:51662766:T:C	50	100	1	0.01235
2:51662835:T:C	50	100	0.92	0.01561
2:51663138:C:A	50	100	0.99	0.3043
2:51663304:T:G	50	100	1	0.1616
2:51663699:A:G	50	100	1	0.01271
2:51663725:G:C	50	100	1	0.03794
2:51663814:G:T	50	100	1	0.01507
2:51663822:T:A	50	100	1	0.03105
2:51664125:G:A	50	100	0.93	0.03232
2:51664237:A:C	50	100	1	0.01216
2:51664391:G:T	50	100	0.95	0.1158
2:51664399:A:T	49	100	1	0.1685
2:51664482:G:A	49	100	1	0.01834
2:51664531:T:C	41	90.2	0.98	0.3529
2:51664533:T:C	48	97.9	1	0.03014
2:51664842:T:A	50	100	0.99	0.02197
2:51664859:C:T	50	98	1	0.3119
2:51666328:G:T	50	100	1	0.01216
2:51666990:C:T	50	100	1	0.1685
2:51667019:A:T	50	100	1	0.03758
2:51667047:C:T	50	100	1	0.0492
2:51667081:A:C	50	100	1	0.2992
2:51667151:T:C	50	100	1	0.01561
2:51667581:A:G	50	100	1	0.01235
2:51667712:A:T	50	100	0.93	0.0167
2:51668154:A:T	50	100	0.96	0.01525
2:51668229:G:A	49	98	1	0.04303
2:51668528:C:T	50	98	0.98	0.1089
2:51668594:G:A	50	96	0.96	0.2291
2:51669139:G:A	50	100	1	0.01216
2:51669311:T:C	50	100	1	0.0158
2:51669350:T:C	50	100	1	0.01235
2:51669850:A:T	50	100	1	0.1678
2:51669967:T:A	50	100	1	0.1393
2:51670033:A:G	50	98	1	0.01289
2:51670583:T:C	50	100	1	0.03468
2:51670603:G:A	50	100	1	0.1674
2:51670826:A:G	50	100	1	0.04611
2:51670902:C:T	50	100	1	0.0345
2:51671138:A:G	50	100	1	0.0532
2:51671198:T:C	50	100	0.86	0.01089
2:51671849:A:T	50	100	1	0.01344
2:51672067:C:T	50	100	1	0.2865
2:51672091:C:A	50	98	1	0.01725
2:51672302:A:C	50	100	1	0.05338
2:51672522:A:G	50	100	1	0.01235
2:51672539:G:T	50	98	0.89	0.01126
2:51672656:T:C	50	100	1	0.2977
2:51672796:C:G	50	100	1	0.01053
2:51672915:C:T	50	100	1	0.213
2:51673263:T:C	50	100	1	0.02651
2:51673627:C:G	50	100	1	0.2179
2:51673631:C:T	50	100	0.95	0.1169
2:51673698:C:A	50	100	1	0.2168
2:51673947:G:A	50	100	1	0.2141
2:51674222:A:G	50	100	1	0.1806
2:51674439:C:T	50	100	0.95	0.03849
2:51674849:G:T	50	100	1	0.03758
2:51674971:C:T	50	100	1	0.01162
2:51675116:G:A	50	98	1	0.01943
2:51675213:A:C	50	100	1	0.3068
2:51675479:C:T	50	100	0.99	0.1652
2:51675745:A:C	50	100	1	0.1799
2:51675866:C:G	50	98	1	0.2108
2:51675915:A:T	50	100	1	0.01525
2:51676105:A:T	50	100	1	0.2485
2:51676844:C:A	50	98	1	0.01362
2:51676974:G:A	50	100	1	0.01598
2:51677003:T:C	50	100	1	0.05338
2:51677039:G:A	50	100	0.98	0.05919
2:51677051:A:G	50	100	1	0.15310000000000001
2:51677145:C:A	50	100	0.99	0.01561
2:51677278:G:A	50	100	1	0.01344
2:51677307:C:G	50	100	1	0.01235
2:51677390:A:G	50	100	1	0.03014
2:51677446:G:T	50	100	1	0.2097
2:51677460:A:C	50	100	1	0.2097
2:51677476:A:G	50	100	1	0.03903
2:51677599:T:G	50	100	1	0.1534
2:51677707:G:A	50	100	1	0.1988
2:51677742:T:G	50	100	1	0.01344
2:51677863:A:G	50	100	0.93	0.03359
2:51677890:C:A	50	100	1	0.01235
2:51678032:A:G	50	100	1	0.01235
2:51678130:G:C	50	98	1	0.2128
2:51678238:A:G	50	100	1	0.05338
2:51678370:A:C	50	100	1	0.1984
2:51678449:A:T	50	100	1	0.0728
2:51678568:C:T	50	100	1	0.01398
2:51678690:A:G	50	100	1	0.07716
2:51678959:T:C	50	100	1	0.1966
2:51679332:C:G	50	100	1	0.03522
2:51680040:C:T	50	100	1	0.01235
2:51680070:A:G	50	100	1	0.01053
2:51680088:C:G	50	100	1	0.0325
2:51680161:A:T	50	100	1	0.04884
2:51680260:G:C	50	100	1	0.01253
2:51680514:G:A	50	100	1	0.1629
2:51680659:C:T	50	100	1	0.01235
2:51680783:C:T	50	100	1	0.1623
2:51680919:A:G	50	100	0.98	0.0118
2:51680980:G:A	50	100	1	0.01325
2:51681142:C:G	50	100	0.99	0.3666
2:51681195:T:C	50	100	1	0.04666
2:51681261:T:C	50	100	1	0.1532
2:51681657:A:G	50	100	1	0.03903
2:51681700:A:G	50	98	0.96	0.03867
2:51681794:A:C	50	100	1	0.04176
2:51681860:A:G	50	100	1	0.01162
2:51681907:C:T	50	100	1	0.03195
2:51682075:T:C	50	100	1	0.165
2:51682184:C:T	50	100	1	0.02633
2:51682320:A:G	50	100	0.97	0.02669
2:51682459:T:G	50	100	1	0.01162
2:51682615:G:A	50	100	0.99	0.3399
2:51682869:T:C	50	100	0.99	0.1019
2:51683205:G:C	50	98	1	0.3332
2:51683544:C:T	50	100	1	0.2275
2:51683604:A:C	50	100	0.86	0.01053
2:51683858:A:T	50	100	1	0.01507
2:51683878:C:A	50	100	1	0.2273
2:51683971:T:C	50	100	1	0.03758
2:51684073:C:A	50	100	1	0.2271
2:51684144:C:A	50	100	1	0.01362
2:51684441:C:T	50	98	1	0.03341
2:51684740:A:T	49	95.9	0.98	0.2956
2:51684750:T:C	50	98	1	0.01216
2:51685109:A:G	38	97.4	1	0.01017
2:51685152:G:A	49	100	1	0.01598
2:51685598:A:G	50	100	1	0.01325
2:51685624:T:C	50	98	1	0.2148
2:51685654:T:C	50	98	1	0.03431
2:51685995:G:A	50	98	1	0.3292
2:51686284:T:A	50	100	0.95	0.1187
2:51686454:A:G	50	100	0.9	0.04466
2:51687027:G:C	50	100	1	0.0118
2:51687171:C:T	50	100	1	0.2533
2:51687216:C:T	50	100	1	0.1536
2:51687276:T:A	50	100	1	0.2533
2:51687358:T:C	50	98	1	0.01489
2:51687510:G:T	50	100	1	0.01634
2:51687557:T:A	50	100	1	0.06954
2:51687604:T:G	50	100	1	0.01017
2:51688253:G:C	50	100	1	0.01779
2:51688372:A:C	50	100	1	0.01598
2:51688523:A:C	50	100	1	0.05519
2:51688551:G:A	50	100	0.99	0.01707
2:51688729:G:A	50	100	1	0.01616
2:51688844:G:A	50	98	1	0.1716
2:51689657:G:C	50	98	0.98	0.3978
2:51690106:C:G	50	98	1	0.01017
2:51690687:C:T	50	100	1	0.03758
2:51690775:A:G	50	100	1	0.04847
2:51690824:T:C	50	100	1	0.01634
2:51691128:A:G	50	100	1	0.01235
2:51691617:G:A	49	100	0.99	0.1634
2:51692416:G:C	50	100	0.97	0.02941
2:51692417:G:A	50	100	1	0.01616
2:51692461:A:G	50	100	1	0.01362
2:51692462:T:A	50	100	1	0.01089
2:51693053:C:G	50	98	1	0.0138
2:51693139:C:G	50	100	1	0.01616
2:51693274:A:G	50	100	0.99	0.1895
2:51693279:T:C	50	100	0.99	0.1581
2:51693479:A:G	50	100	1	0.0374
2:51693519:G:A	50	100	0.99	0.1743
2:51693740:T:C	50	100	1	0.01398
2:51693799:T:A	50	100	0.99	0.2053
2:51693909:T:A	50	100	1	0.0158
2:51693955:G:T	50	100	1	0.01289
2:51694030:A:T	50	100	0.99	0.2901
2:51694393:A:G	50	100	0.98	0.2945
2:51694399:T:A	50	100	0.99	0.1747
2:51694536:C:T	50	100	1	0.0138
2:51694713:G:A	50	100	0.99	0.3163
2:51694806:T:C	50	100	1	0.04557
2:51694938:T:A	50	100	1	0.05374
2:51694987:C:A	50	100	0.95	0.1175
2:51694996:G:T	50	100	1	0.0216
2:51695065:C:G	50	100	0.99	0.3099
2:51695106:A:G	50	100	1	0.01561
2:51695429:A:G	50	100	0.82	0.01507
2:51695500:A:G	50	100	1	0.01271
2:51695645:A:T	50	100	1	0.01489
2:51695829:A:G	50	100	1	0.0374
2:51696811:T:C	50	100	1	0.01561
2:51696895:A:G	50	100	1	0.03123
2:51696917:A:C	50	100	1	0.04012
2:51697197:C:T	50	100	1	0.01053
2:51697486:C:T	50	100	0.98	0.2048
2:51697538:A:G	50	100	0.99	0.04757
2:51697864:A:C	50	100	1	0.01652
2:51697924:A:G	50	100	0.9	0.05065
2:51698323:A:C	50	100	1	0.01289
2:51698334:A:G	50	100	1	0.01362
2:51698816:A:G	50	100	0.99	0.01235
2:51699083:T:C	50	100	0.96	0.01289
2:51699265:A:C	50	100	0.99	0.01434
2:51699323:A:G	50	100	0.98	0.1469
2:51699328:A:C	50	100	0.9	0.03613
2:51699461:A:G	42	97.6	0.72	0.04267
2:51699576:T:A	48	100	0.65	0.0394
2:51699643:C:G	48	93.8	0.99	0.01126
2:51699658:T:A	48	93.8	0.99	0.02251
2:51699945:G:C	48	100	0.99	0.01235
2:51700237:C:T	48	100	0.94	0.02288
2:51700284:G:T	48	93.8	0.99	0.01398
2:51700504:G:A	48	100	1	0.03794
2:51700576:A:G	48	100	0.72	0.04121
2:51700780:C:A	50	100	1	0.01344
2:51700904:G:T	50	100	0.97	0.108
2:51701216:T:C	50	100	1	0.0138
2:51701242:C:G	50	100	1	0.01271
2:51701577:G:A	50	100	0.88	0.01289
2:51701751:A:C	50	100	1	0.01362
2:51702167:T:C	50	100	1	0.01362
2:51702171:C:T	50	100	0.99	0.01235
2:51702176:C:G	50	100	1	0.01362
2:51702272:G:C	50	100	1	0.1371
2:51702305:T:C	50	100	0.95	0.03595
2:51702522:T:C	50	100	0.99	0.1329
2:51702713:A:G	50	100	1	0.01543
2:51702892:T:G	50	100	0.97	0.1365
2:51703026:T:C	50	100	1	0.09822
2:51703106:G:C	50	100	0.96	0.01253
2:51703220:T:G	50	100	0.98	0.02905
2:51703229:A:G	50	100	1	0.01362
2:51703240:C:T	50	100	1	0.01289
2:51703511:C:A	49	100	1	0.09858
2:51703794:G:A	49	100	1	0.01216
2:51703811:A:T	49	100	1	0.01362
2:51703889:A:G	50	100	1	0.0276
2:51704001:G:A	50	100	0.98	0.03595
2:51704391:C:T	50	100	1	0.1816
2:51704566:A:G	50	100	1	0.01979
2:51704606:A:G	50	98	0.97	0.14
2:51704774:T:G	50	100	1	0.01852
2:51704826:A:C	50	100	0.99	0.1285
2:51704992:T:C	50	100	1	0.05864
2:51705652:C:G	50	100	1	0.01398
2:51705670:A:G	50	100	0.99	0.1897
2:51705687:C:T	50	100	0.99	0.0167
2:51706000:T:G	50	100	1	0.02633
2:51706209:G:A	50	100	0.99	0.1826
2:51706268:A:T	50	100	1	0.01344
2:51706536:C:T	50	100	0.99	0.03704
2:51706965:C:T	50	100	1	0.02542
2:51707281:A:G	50	100	0.99	0.03704
2:51707369:C:G	50	100	1	0.01344
2:51707382:T:A	50	100	1	0.01997
2:51707424:A:G	50	100	0.98	0.01344
2:51707610:G:A	50	100	0.98	0.1358
2:51707685:A:G	50	100	1	0.01344
2:51707839:C:G	50	100	1	0.01344
2:51707862:C:T	47	100	0.98	0.1832
2:51708005:C:T	50	100	1	0.02651
2:51708086:C:A	50	100	0.98	0.02415
2:51708165:G:A	50	100	1	0.01344
2:51708188:A:C	50	100	0.98	0.09931
2:51708477:C:T	50	100	1	0.01344
2:51708519:C:T	50	100	1	0.01071
2:51708532:A:C	50	100	1	0.01344
2:51708659:A:C	50	100	1	0.03595
2:51708706:T:C	50	100	0.98	0.1293
2:51708765:T:G	50	98	0.98	0.1369
2:51709111:T:G	50	100	1	0.01271
2:51709117:T:G	50	100	1	0.01271
2:51709250:G:C	50	100	0.99	0.1048
2:51709377:T:A	50	100	1	0.01271
2:51709674:C:G	50	100	0.99	0.1527
2:51709880:G:C	50	100	0.94	0.01779
2:51710018:A:G	50	100	1	0.01325
2:51710141:G:A	50	100	1	0.01271
2:51710511:C:T	50	100	1	0.01216
2:51710713:A:G	50	100	1	0.1986
2:51710720:A:G	50	100	1	0.1857
2:51711216:A:G	50	100	1	0.2293
2:51711262:A:G	50	100	1	0.02415
2:51711273:T:C	50	100	0.96	0.01235
2:51711383:C:G	50	100	1	0.0394
2:51711460:A:T	50	100	1	0.02378
2:51711505:G:T	50	100	1	0.2551
2:51711533:C:A	50	100	1	0.02669
2:51711597:C:G	50	100	1	0.02433
2:51711712:C:A	50	100	0.99	0.1253
2:51711916:G:T	50	100	1	0.01035
2:51711942:C:T	50	100	1	0.01107
2:51712036:T:A	50	100	1	0.03667
2:51712181:A:T	50	100	1	0.01216
2:51712422:C:G	50	100	1	0.01344
2:51712665:T:C	50	100	1	0.2836
2:51712940:T:C	50	100	1	0.2449
2:51712949:A:G	50	100	1	0.01325
2:51712951:A:G	50	100	1	0.01434
2:51712987:G:A	50	100	1	0.2467
2:51713389:A:G	50	98	1	0.02269
2:51713413:C:G	50	98	1	0.02487
2:51713426:T:C	50	100	1	0.1986
2:51713495:G:A	50	100	1	0.04757
2:51713580:C:T	50	100	1	0.2476
2:51713890:T:C	50	100	1	0.01235
2:51713901:A:G	50	100	0.98	0.2046
2:51713949:G:A	50	98	1	0.03686
2:51713981:C:T	50	100	1	0.2471
2:51714343:A:G	50	100	1	0.03885
2:51714688:A:G	50	100	1	0.04975
2:51714787:T:A	50	100	1	0.01235
2:51714804:C:T	50	100	1	0.1456
2:51714935:T:C	49	79.6	0.93	0.4615
2:51714936:C:T	50	80	0.96	0.2596
2:51715333:A:C	50	100	1	0.01434
2:51715494:T:A	50	100	1	0.01253
2:51715736:A:G	50	100	1	0.01616
2:51716215:C:T	50	100	0.98	0.03686
2:51716235:T:A	50	100	0.93	0.0285
2:51716291:G:C	50	100	1	0.01325
2:51716298:G:A	50	100	1	0.03686
2:51716595:T:G	50	100	1	0.2308
2:51716635:A:C	50	100	1	0.01289
2:51717244:G:T	50	100	1	0.2097
2:51717300:T:G	50	100	1	0.02015
2:51717389:A:T	50	100	1	0.01235
2:51717846:G:C	50	100	1	0.0463
2:51717848:A:G	50	100	1	0.01235
2:51718158:G:T	50	100	1	0.01344
2:51718694:C:A	50	100	1	0.01416
2:51718705:C:G	50	98	0.93	0.1106
2:51718854:G:T	50	98	1	0.2355
2:51719025:A:G	50	98	0.99	0.2869
2:51719175:C:T	50	98	1	0.2344
2:51719451:A:G	50	100	0.98	0.01616
2:51719738:A:G	50	100	1	0.04829
2:51719795:A:C	50	98	0.9	0.01725
2:51719830:G:T	50	100	0.93	0.0285
2:51719927:C:T	50	98	0.99	0.2337
2:51719954:A:G	50	98	1	0.2335
2:51720668:C:A	50	100	0.99	0.04158
2:51720782:T:A	50	100	1	0.0187
2:51720854:A:C	50	100	0.99	0.01616
2:51720890:T:C	50	100	1	0.01325
2:51720966:T:A	50	98	1	0.1209
2:51721083:T:C	50	100	1	0.01416
2:51721214:A:C	50	100	1	0.04684
2:51721574:C:G	50	100	0.99	0.3168
2:51721616:A:G	50	98	0.97	0.065
2:51721703:G:A	50	98	0.99	0.1921
2:51721976:G:A	50	98	0.99	0.317
2:51722147:A:G	50	100	1	0.04303
2:51722258:A:T	50	100	1	0.01325
2:51722662:G:A	50	100	1	0.01235
2:51722712:T:C	50	100	1	0.04303
2:51723186:C:T	50	98	1	0.3286
2:51723204:G:C	50	100	1	0.01235
2:51723333:G:A	50	98	0.99	0.05447
2:51723343:T:A	50	100	0.97	0.01616
2:51723359:G:A	50	100	0.99	0.05156
2:51723404:G:T	50	100	1	0.01325
2:51723600:C:G	50	100	1	0.01906
2:51723662:C:T	50	100	1	0.3079
2:51723864:A:C	50	100	1	0.01344
2:51723901:T:A	50	100	0.99	0.06772
2:51723908:G:A	50	100	0.99	0.3072
2:51723963:G:A	50	100	0.99	0.4194
2:51724007:G:T	50	100	1	0.01325
2:51724185:A:C	50	100	0.98	0.07843
2:51724199:C:G	50	100	1	0.01017
2:51724200:G:C	50	100	0.99	0.4199
2:51724318:C:G	50	100	0.99	0.4194
2:51724429:G:C	50	100	0.99	0.0472
2:51724491:G:A	50	100	0.94	0.01561
2:51724547:A:G	50	100	1	0.01089
2:51724554:G:C	50	100	1	0.01688
2:51724682:T:C	50	100	0.99	0.0768
2:51724885:T:A	50	100	0.99	0.03667
2:51724963:G:C	50	100	1	0.0167
2:51724995:T:A	50	100	1	0.0158
2:51725011:G:A	50	100	0.99	0.4159
2:51725124:G:C	50	100	0.99	0.4152
2:51725250:T:A	50	100	1	0.2264
2:51725377:G:A	50	100	1	0.07952
2:51725387:T:C	50	100	0.98	0.2259
2:51725406:G:A	50	100	1	0.01416
2:51726258:T:G	50	100	1	0.06518
2:51726303:T:C	50	100	1	0.01652
2:51726457:T:C	50	100	1	0.01979
2:51726647:C:T	49	100	1	0.01416
2:51726852:T:C	50	98	0.96	0.09695
2:51727271:A:G	50	100	1	0.4286
2:51727278:T:C	50	100	1	0.07643
2:51727643:T:A	50	100	1	0.01652
2:51727771:A:G	48	91.7	0.98	0.1698
2:51727879:T:C	50	100	1	0.01325
2:51728122:T:C	50	100	1	0.09023
2:51728168:C:T	50	96	0.8	0.03613
2:51728350:G:A	50	100	1	0.01325
2:51728762:T:C	50	100	1	0.01416
2:51728894:T:A	50	100	1	0.3486
2:51729030:G:T	50	100	1	0.01416
2:51729489:A:G	50	100	0.99	0.2186
2:51729613:T:G	50	100	1	0.01162
2:51729719:G:A	50	100	1	0.4297
2:51729792:A:G	50	100	1	0.01434
2:51730307:A:T	50	100	1	0.01416
2:51730616:A:G	50	100	0.97	0.02124
2:51730700:C:G	50	100	0.99	0.1133
2:51730799:C:T	50	100	0.97	0.01816
2:51730805:C:G	50	100	1	0.2435
2:51730825:C:T	50	100	1	0.01325
2:51730834:G:A	50	100	1	0.01416
2:51731509:T:C	50	100	1	0.03014
2:51731724:T:A	50	100	0.98	0.159
2:51731725:A:T	50	100	0.94	0.01525
2:51731822:G:A	50	100	1	0.01398
2:51731940:A:G	50	100	1	0.01289
2:51732078:T:G	50	98	1	0.01344
2:51732120:T:C	50	98	0.99	0.3364
2:51732654:C:G	50	100	0.97	0.02415
2:51732728:G:A	50	100	0.95	0.02106
2:51733416:G:C	50	100	1	0.0207
2:51733470:G:A	50	98	1	0.01489
2:51734188:T:A	50	98	1	0.01489
2:51734599:T:C	50	100	1	0.04775
2:51734639:C:T	50	100	1	0.01289
2:51734893:T:G	50	100	1	0.03722
2:51734941:C:A	50	100	1	0.03686
2:51735158:A:T	50	100	0.97	0.2629
2:51735463:G:T	50	100	0.96	0.02106
2:51735636:A:G	49	95.9	1	0.0581
2:51735664:G:A	49	100	1	0.03304
2:51735801:A:C	50	100	1	0.02342
2:51735852:C:G	50	98	1	0.01416
2:51735885:C:A	45	75.6	0.98	0.3286
2:51736019:G:C	42	85.7	0.99	0.2667
2:51736020:C:A	42	85.7	0.99	0.2667
2:51736127:G:A	46	97.8	1	0.01416
2:51736177:G:C	45	86.7	0.97	0.2805
2:51736388:A:G	50	98	1	0.01452
2:51736396:C:G	48	93.8	0.98	0.331
2:51736437:T:C	48	97.9	0.99	0.2618
2:51736511:G:T	50	100	1	0.02687
2:51736680:C:A	50	98	0.99	0.02251
2:51737180:T:C	46	100	1	0.01289
2:51737233:A:C	48	100	1	0.04484
2:51737285:T:A	50	98	1	0.04412
2:51737372:C:T	50	98	0.92	0.03686
2:51737386:C:A	50	100	0.99	0.02723
2:51737504:C:A	50	98	1	0.01471
2:51737516:G:T	50	100	1	0.01253
2:51737581:G:T	50	100	0.99	0.282
2:51737791:C:T	50	100	1	0.02705
2:51737850:G:A	50	98	1	0.01507
2:51737925:G:T	50	100	1	0.01344
2:51737971:C:A	50	100	0.98	0.2571
2:51737987:T:G	50	100	0.97	0.01107
2:51737989:C:G	50	100	0.97	0.01107
2:51738123:T:G	50	100	1	0.04412
2:51738270:C:G	50	100	1	0.01743
2:51738578:A:G	50	100	0.98	0.2676
2:51738648:A:C	50	100	0.98	0.2571
2:51738653:C:T	50	100	0.95	0.1383
2:51739099:C:T	50	100	1	0.02088
2:51739209:T:C	50	100	1	0.03086
2:51739479:T:A	50	100	0.99	0.02269
2:51739577:G:T	50	100	0.99	0.4014
2:51739616:A:G	50	100	1	0.02687
2:51740014:A:G	50	100	0.98	0.04757
2:51740106:A:G	50	100	0.95	0.1659
2:51740554:T:C	50	100	0.97	0.2576
2:51740573:T:G	50	100	1	0.01452
2:51740629:G:T	50	100	1	0.0207
2:51740723:G:A	50	100	1	0.01271
2:51741264:G:T	50	100	1	0.01543
2:51741453:A:C	50	100	1	0.01452
2:51741676:A:G	50	100	1	0.01543
2:51741716:A:C	50	100	1	0.01198
2:51742124:G:A	50	100	1	0.01707
2:51742223:C:T	50	100	0.99	0.01543
2:51742492:T:C	50	100	1	0.04412
2:51742856:A:G	50	100	1	0.02397
2:51742891:T:A	50	100	0.96	0.01416
2:51743241:T:A	50	100	1	0.01634
2:51743242:A:G	50	100	1	0.01634
2:51743330:T:A	50	100	1	0.02378
2:51743478:T:G	50	100	1	0.03722
2:51743802:G:A	50	100	1	0.01761
2:51743828:G:A	50	100	0.99	0.2738
2:51743898:A:G	50	100	0.99	0.274
2:51744045:A:G	50	98	0.99	0.425
2:51744181:A:T	50	100	1	0.04303
2:51744296:A:G	50	100	1	0.01398
2:51744614:A:G	50	100	0.81	0.0207
2:51744625:A:G	50	98	0.99	0.4276
2:51744734:A:G	50	100	0.99	0.01398
2:51744743:C:A	50	98	0.98	0.4336
2:51745203:T:G	50	100	1	0.02378
2:51745532:A:C	50	100	0.86	0.02052
2:51745690:T:G	50	100	1	0.02342
2:51745958:G:C	49	100	1	0.01688
2:51746018:C:T	50	100	1	0.01362
2:51746209:T:C	50	100	1	0.01688
2:51746250:C:G	50	100	1	0.01362
2:51746290:T:C	50	98	0.99	0.2678
2:51746359:C:A	50	100	1	0.01362
2:51746560:C:T	50	100	1	0.01543
2:51746599:A:G	50	100	1	0.01434
2:51746764:G:T	44	97.7	0.93	0.01543
2:51746934:G:A	44	97.7	0.97	0.01616
2:51747260:G:A	50	100	1	0.01398
2:51747271:T:C	49	100	1	0.02905
2:51747278:C:G	50	100	1	0.04448
2:51747494:T:G	50	100	1	0.02905
2:51747724:C:T	50	100	1	0.01362
2:51747854:G:A	50	98	0.99	0.2745
2:51748026:T:G	50	100	1	0.02905
2:51748323:G:A	50	100	1	0.01434
2:51748429:G:T	50	100	1	0.01362
2:51748731:C:T	50	100	0.95	0.07952
2:51748794:T:C	50	98	0.99	0.2591
2:51748827:A:C	50	100	1	0.0167
2:51748863:A:T	50	100	1	0.02505
2:51749354:G:C	50	100	1	0.05864
2:51749460:G:A	50	98	0.99	0.2384
2:51749464:C:T	50	98	0.99	0.2789
2:51749496:G:A	50	100	1	0.01362
2:51749507:T:C	50	100	0.99	0.3531
2:51749551:A:G	50	100	1	0.0443
2:51749747:G:A	50	100	1	0.01362
2:51749868:T:G	50	100	1	0.01362
2:51749875:A:T	50	100	0.94	0.0325
2:51749878:A:T	50	94	0.95	0.1069
2:51749881:A:T	50	92	0.92	0.1879
2:51749890:G:T	50	100	1	0.01362
2:51750004:G:A	49	100	0.98	0.3277
2:51750111:C:T	49	100	1	0.0138
2:51750173:C:T	50	100	1	0.01543
2:51750453:A:G	50	100	1	0.01471
2:51750521:C:G	50	98	0.99	0.2636
2:51750528:G:T	50	98	0.99	0.2571
2:51750717:T:C	50	100	1	0.01634
2:51750818:G:A	50	100	1	0.01362
2:51750828:C:T	50	98	1	0.0138
2:51750980:C:T	50	100	1	0.01616
2:51751130:A:C	50	100	1	0.02705
2:51751134:T:C	50	100	1	0.01362
2:51751350:A:G	50	100	1	0.02197
2:51751439:T:A	50	100	1	0.01362
2:51751615:G:A	50	100	1	0.01471
2:51751722:T:C	50	100	1	0.01398
2:51751821:T:A	50	100	1	0.01017
2:51752063:G:T	50	100	1	0.01362
2:51752083:G:A	50	100	0.99	0.2829
2:51752273:G:A	50	100	1	0.01434
2:51752290:A:G	50	100	1	0.01362
2:51752403:C:T	50	100	0.99	0.2723
2:51752466:T:G	50	100	1	0.0118
2:51752535:C:A	50	100	1	0.01362
2:51752777:C:G	50	100	1	0.0256
2:51752782:A:T	50	100	1	0.0256
2:51752803:A:C	50	100	0.99	0.2589
2:51753011:T:A	50	100	0.99	0.4054
2:51753098:G:A	50	100	1	0.01216
2:51753284:T:C	50	100	0.99	0.2591
2:51753546:G:A	50	100	1	0.01198
2:51753563:A:C	50	100	1	0.0158
2:51753788:C:G	50	100	1	0.01362
2:51753837:G:A	50	100	0.97	0.02578
2:51753915:G:A	50	100	1	0.01616
2:51754011:C:A	50	100	1	0.0216
2:51754403:T:C	50	100	1	0.01398
2:51754572:G:A	50	100	0.99	0.4138
2:51754597:C:T	50	100	1	0.02796
2:51754781:C:T	50	100	0.99	0.4092
2:51754974:T:G	50	100	1	0.0118
2:51755159:A:C	50	100	0.99	0.4116
2:51755171:G:A	50	100	1	0.0118
2:51755257:C:T	50	100	0.99	0.2578
2:51755322:G:A	50	100	1	0.01416
2:51755466:C:T	50	100	1	0.01725
2:51755825:T:C	50	100	1	0.01725
2:51755958:A:G	50	100	0.99	0.2636
2:51756099:T:A	50	100	0.99	0.413
2:51756198:G:C	50	100	1	0.01616
2:51756322:A:T	50	100	1	0.02723
2:51756386:T:A	50	100	0.96	0.1618
2:51756569:C:G	50	100	1	0.02269
2:51756677:T:C	50	100	1	0.01616
2:51756886:A:T	50	100	1	0.01616
2:51757015:A:G	50	100	1	0.0207
2:51757095:G:A	50	100	0.98	0.3065
2:51757111:T:C	50	100	1	0.04139
2:51757206:G:A	50	100	0.99	0.1963
2:51757242:A:G	50	100	1	0.01543
2:51757671:T:A	50	100	1	0.01616
2:51757751:G:C	50	100	1	0.01543
2:51758284:A:G	50	100	1	0.01162
2:51758357:A:C	50	100	1	0.0118
2:51758597:G:C	50	98	1	0.02959
2:51759055:C:A	50	100	0.99	0.1906
2:51759174:C:T	50	100	0.99	0.4532
2:51759201:T:C	50	100	0.99	0.4061
2:51759851:T:C	50	100	0.99	0.4038
2:51759915:G:A	50	100	1	0.01289
2:51760067:G:A	50	100	1	0.01107
2:51760154:C:G	50	100	1	0.01107
2:51760155:T:C	50	100	1	0.0118
2:51760163:T:C	50	100	0.99	0.4049
2:51760309:G:A	50	100	1	0.01362
2:51760370:G:A	50	100	1	0.0256
2:51760443:T:C	50	100	1	0.0118
2:51761223:A:G	50	100	1	0.04139
2:51761298:T:A	50	100	1	0.01416
2:51761496:G:A	50	100	0.99	0.4078
2:51761532:G:T	50	100	1	0.0118
2:51761639:A:C	50	100	1	0.01543
2:51761729:A:T	50	100	1	0.0118
2:51762539:C:T	50	100	0.99	0.4139
2:51763803:C:T	50	100	1	0.01398
2:51763821:A:C	50	100	1	0.08333
2:51763881:A:G	50	100	1	0.01598
2:51764105:G:A	50	100	1	0.2874
2:51764142:T:C	50	100	0.97	0.01416
2:51764309:G:A	50	100	1	0.01507
2:51764316:T:C	50	100	1	0.01543
2:51764458:C:T	50	100	1	0.0118
2:51764758:A:G	50	100	0.94	0.04248
2:51764795:C:T	50	100	1	0.0118
2:51764828:A:T	50	100	0.96	0.1398
2:51766149:A:C	50	100	1	0.02505
2:51766354:A:G	50	100	1	0.0118
2:51766816:A:C	50	94	0.74	0.02923
2:51766848:T:G	50	100	1	0.01543
2:51767805:T:C	50	100	1	0.02869
2:51767835:C:G	50	100	1	0.0118
2:51768516:C:G	50	100	0.99	0.266
2:51768694:T:C	50	100	0.99	0.2398
2:51769122:T:A	50	100	1	0.01216
2:51769137:C:T	50	100	1	0.02887
2:51769251:A:G	50	100	1	0.01416
2:51769277:G:A	50	100	0.97	0.02887
2:51769299:C:T	50	100	0.99	0.1924
2:51769338:T:C	50	100	1	0.0216
2:51769492:C:T	50	100	1	0.01235
2:51769677:C:T	50	100	0.99	0.1924
2:51769891:T:C	50	100	0.96	0.1663
2:51769922:A:G	50	100	1	0.2747
2:51770061:T:C	50	100	1	0.01198
2:51770451:A:G	50	100	1	0.0305
2:51770499:G:A	50	100	1	0.01616
2:51770583:T:G	50	100	0.98	0.08624
2:51770617:A:G	50	100	0.87	0.01888
2:51770721:G:A	50	100	1	0.01325
2:51770851:A:T	50	98	1	0.0167
2:51771211:C:T	50	100	1	0.0187
2:51771225:C:G	50	100	1	0.0118
2:51771237:A:G	50	100	1	0.4089
2:51771480:A:C	50	100	1	0.0118
2:51771582:C:T	50	100	1	0.02905
2:51771762:G:T	50	100	0.87	0.01888
2:51771789:C:G	50	100	1	0.02887
2:51771830:C:T	50	100	1	0.01598
2:51771880:T:C	50	100	1	0.02832
2:51772123:T:A	50	100	1	0.01598
2:51772341:G:T	50	100	1	0.2829
2:51772745:A:G	50	100	1	0.0118
2:51772812:C:G	50	100	0.99	0.3279
2:51773024:C:T	50	100	0.99	0.2115
2:51773038:A:C	50	100	1	0.1013
2:51773170:G:C	50	100	1	0.0118
2:51773404:A:G	50	100	1	0.0118
2:51773418:T:G	50	100	0.93	0.05828
2:51773468:T:C	50	100	1	0.0118
2:51773588:G:T	50	100	1	0.02778
2:51773856:G:A	50	100	1	0.03068
2:51773870:G:A	50	100	1	0.02832
2:51774583:C:G	50	100	0.97	0.1638
2:51774739:G:T	50	100	0.95	0.09713
2:51774975:C:T	50	100	1	0.01253
2:51775032:C:T	50	100	0.99	0.01398
2:51775146:C:T	50	100	1	0.01162
2:51775322:G:A	50	100	1	0.01162
2:51775847:C:T	50	100	1	0.197
2:51776049:C:A	50	100	0.94	0.01779
2:51776207:T:A	49	98	0.86	0.01598
2:51776246:G:A	50	100	0.98	0.1792
2:51776305:A:G	50	100	1	0.0118
2:51776515:T:C	50	100	0.94	0.02869
2:51776659:G:T	50	100	1	0.08824
2:51776662:A:G	50	100	1	0.279
2:51776697:A:G	50	100	1	0.02832
2:51776721:A:T	50	100	1	0.2781
2:51777028:T:G	50	100	0.99	0.2751
2:51777680:A:G	50	100	1	0.01162
2:51777765:A:G	50	100	1	0.01598
2:51777872:G:A	50	100	1	0.3135
2:51777944:G:A	50	100	1	0.01616
2:51778173:G:A	50	100	1	0.2854
2:51778382:C:T	50	100	1	0.01162
2:51778556:A:T	50	100	1	0.2611
2:51779445:C:T	50	100	0.99	0.4575
2:51779492:G:A	50	100	0.99	0.2694
2:51779559:G:C	50	100	0.99	0.02705
2:51779618:T:C	50	100	0.84	0.02052
2:51779698:T:C	50	100	0.99	0.3324
2:51779737:A:C	50	100	1	0.01543
2:51779976:G:C	50	100	0.95	0.01471
2:51780291:G:A	50	100	0.99	0.3246
2:51780381:C:G	50	100	0.96	0.02179
2:51780382:T:A	50	98	1	0.07117
2:51780386:G:C	50	100	1	0.01525
2:51780444:C:T	50	100	0.99	0.01834
2:51780488:C:T	50	100	0.98	0.02669
2:51780501:G:A	50	98	0.93	0.09132
2:51780535:A:G	50	100	0.95	0.01471
2:51780541:C:G	50	100	1	0.01852
2:51780556:G:A	50	100	0.99	0.01834
2:51780987:C:T	50	100	1	0.02106
2:51781032:C:G	50	100	1	0.01198
2:51781499:A:T	50	100	0.96	0.02179
2:51781666:A:T	50	100	1	0.0561
2:51782283:T:C	50	100	1	0.01198
2:51782363:A:C	50	100	0.95	0.01471
2:51782380:T:G	50	100	1	0.01198
2:51782398:T:C	50	98	1	0.2469
2:51782422:G:T	50	100	0.99	0.0561
2:51782423:G:T	50	100	0.99	0.0561
2:51782545:A:G	50	100	0.66	0.01235
2:51782647:T:C	50	100	0.99	0.09041
2:51782750:T:G	50	100	1	0.04975
2:51782893:T:C	50	100	0.96	0.02669
2:51782894:G:C	50	100	1	0.0138
2:51783308:G:T	50	100	0.99	0.3718
2:51783424:A:G	50	100	1	0.3172
2:51783816:G:C	50	100	1	0.01471
2:51784087:C:T	50	100	0.99	0.3936
2:51784448:A:G	50	100	1	0.03813
2:51784671:C:T	50	100	0.98	0.1914
2:51784992:T:C	50	100	1	0.01198
2:51785140:G:T	50	98	0.98	0.05864
2:51785282:A:G	50	100	1	0.2206
2:51785494:T:G	50	100	0.99	0.1024
2:51785513:G:A	50	100	1	0.06245
2:51785604:G:A	50	100	0.98	0.01634
2:51785765:C:T	50	100	1	0.06245
2:51785994:C:G	50	100	1	0.01471
2:51786105:A:G	50	100	1	0.02269
2:51786511:G:A	50	100	0.98	0.1912
2:51787182:A:C	50	100	0.98	0.2747
2:51787341:G:A	50	100	1	0.01471
2:51787406:A:G	50	100	1	0.01471
2:51787538:T:A	50	100	0.98	0.05955
2:51787564:T:C	50	100	1	0.01471
2:51788285:T:C	50	100	0.97	0.02705
2:51788293:T:A	50	100	0.98	0.01471
2:51788328:T:C	50	100	1	0.01198
2:51788670:A:C	50	100	1	0.02705
2:51788824:T:A	50	100	1	0.01017
2:51789032:A:G	50	100	1	0.01235
2:51789123:A:G	50	100	0.84	0.01126
2:51789272:C:A	50	100	0.98	0.3114
2:51789388:G:A	50	100	1	0.01198
2:51789584:A:G	50	100	0.97	0.02106
2:51789916:T:G	50	100	1	0.01235
2:51790009:A:G	50	100	1	0.0118
2:51790224:A:G	50	100	1	0.01235
2:51790245:C:A	50	100	0.96	0.01452
2:51790277:A:T	50	100	0.96	0.01452
2:51790385:T:C	50	100	0.97	0.02687
2:51790427:G:T	50	100	0.98	0.4034
2:51790469:G:A	50	100	0.96	0.2798
2:51790611:C:T	50	100	0.96	0.2694
2:51790626:C:T	50	100	0.97	0.3081
2:51790652:T:A	50	100	0.99	0.2667
2:51790653:G:T	50	100	0.99	0.2667
2:51790696:C:T	50	100	0.99	0.01489
2:51791016:A:G	50	100	1	0.01398
2:51791286:T:G	50	100	0.92	0.05047
2:51791496:T:G	50	98	0.95	0.08061
2:51791668:A:G	50	100	0.79	0.01017
2:51791937:T:A	50	100	0.97	0.03794
2:51792086:G:A	50	100	0.96	0.419
2:51792276:G:A	50	100	0.96	0.3992
2:51792601:C:T	50	100	1	0.02796
2:51792739:G:A	50	100	1	0.04103
2:51792996:G:A	50	100	1	0.02542
2:51793222:A:G	50	100	0.97	0.08315
2:51793352:C:G	50	96	0.98	0.3177
2:51793395:C:T	50	100	0.98	0.01362
2:51793403:C:T	50	100	0.97	0.0158
2:51793676:G:A	50	100	0.96	0.2369
2:51793939:T:A	50	100	1	0.01144
2:51794157:C:T	50	100	1	0.01126
2:51794158:G:C	50	100	0.99	0.4524
2:51794317:A:G	50	100	0.96	0.02669
2:51794339:C:G	50	100	0.98	0.05737
2:51794649:T:C	50	100	1	0.01289
2:51794755:C:T	50	100	0.98	0.05755
2:51794872:A:G	50	100	0.99	0.4524
2:51794966:C:G	50	100	0.94	0.01126
2:51795127:G:C	50	100	0.98	0.1102
2:51795163:A:C	50	100	1	0.01216
2:51795192:A:T	50	100	1	0.02197
2:51795227:G:T	50	100	1	0.01416
2:51795350:C:T	50	100	0.99	0.0167
2:51795471:C:G	50	100	0.97	0.063
2:51795570:G:A	50	100	0.98	0.01271
2:51795614:C:T	50	100	1	0.01307
2:51795806:G:C	50	100	1	0.02197
2:51795991:A:G	50	100	0.99	0.4633
2:51796195:G:A	50	100	0.97	0.09041
2:51796542:C:A	50	100	0.97	0.09895
2:51796635:C:T	50	100	0.95	0.1414
2:51797096:A:G	50	100	1	0.01416
2:51797212:A:G	50	100	0.99	0.3335
2:51797266:C:T	50	100	1	0.01144
2:51797572:G:A	50	96	0.96	0.01598
2:51797985:G:A	50	98	0.97	0.3043
2:51798127:A:G	50	100	1	0.01144
2:51798475:C:T	50	100	1	0.01416
2:51798792:C:T	50	98	0.87	0.04448
2:51798826:G:A	50	100	0.88	0.01507
2:51799424:C:T	50	100	1	0.01107
2:51799566:G:A	50	100	0.95	0.04811
2:51799754:T:C	50	98	0.97	0.1115
2:51800209:G:A	50	100	0.98	0.3822
2:51800253:A:G	50	98	0.96	0.01616
2:51800255:G:C	50	100	1	0.01144
2:51800451:C:A	50	98	0.98	0.0748
2:51800966:A:G	50	94	0.98	0.3381
2:51801730:G:T	50	100	0.98	0.02651
2:51801864:T:A	50	100	1	0.01071
2:51801947:C:T	48	100	0.94	0.0118
2:51802030:C:T	50	98	0.95	0.3818
2:51802049:C:G	50	98	0.97	0.3302
2:51802145:G:A	50	100	0.88	0.01507
2:51802152:C:T	50	98	0.96	0.4305
2:51802310:T:G	50	100	0.97	0.3322
2:51802996:A:G	50	98	0.96	0.1363
2:51803231:A:G	50	100	0.98	0.03613
2:51803360:C:T	50	98	0.96	0.3776
2:51803493:T:G	50	100	0.98	0.01307
2:51803527:C:G	50	100	0.93	0.01507
2:51803619:T:C	50	100	0.94	0.1329
2:51803733:C:A	50	98	0.93	0.02269
2:51803775:A:G	50	96	0.95	0.06391
2:51803845:C:T	50	98	0.95	0.1676
2:51803858:G:T	50	100	0.92	0.1512
2:51804025:C:G	50	98	0.92	0.08388
2:51804058:G:A	50	100	0.98	0.01126
2:51804131:A:G	50	100	0.98	0.0345
2:51804285:A:G	50	100	0.99	0.02796
2:51804795:G:A	50	100	0.98	0.02687
2:51805395:G:A	49	91.8	0.76	0.03922
2:51805635:A:G	49	93.9	0.91	0.2347
2:51805806:T:C	50	100	0.92	0.05047
2:51806054:G:A	50	100	0.96	0.06264
2:51806074:G:A	50	100	0.96	0.06264
2:51806328:A:G	50	98	0.94	0.2093
2:51806510:G:A	50	100	0.94	0.08007
2:51806564:A:G	50	100	0.94	0.2275
2:51806897:C:A	50	100	0.97	0.1583
2:51806993:T:C	50	100	0.94	0.0118
2:51807011:T:A	50	100	0.97	0.4791
2:51807513:T:G	50	100	0.97	0.0935
2:51808119:A:G	50	96	0.97	0.4875
2:51808381:A:T	50	98	0.97	0.3575
2:51808512:A:G	50	98	0.98	0.158
2:51808741:G:A	50	100	0.93	0.04412
2:51809056:C:T	50	100	1	0.01235
2:51809177:G:A	50	100	0.98	0.3235
2:51809516:C:T	50	100	0.88	0.03976
2:51809689:A:G	50	100	0.93	0.05483
2:51809818:G:C	50	100	0.97	0.2088
2:51809851:C:T	50	100	0.94	0.01598
2:51809951:A:G	50	100	0.93	0.01924
2:51810672:T:A	49	100	0.98	0.1122
2:51810876:C:G	50	100	0.98	0.09749
2:51811409:G:A	50	100	0.98	0.1634
2:51811448:A:C	50	100	1	0.01362
2:51811537:T:G	50	100	0.97	0.4811
2:51812159:A:G	50	100	0.99	0.01035
2:51812170:C:G	50	100	0.98	0.0118
2:51812224:G:A	50	100	0.9	0.01289
2:51812347:C:A	50	100	0.99	0.09677
2:51812520:C:T	50	92	0.97	0.3025
2:51812796:A:G	50	100	0.99	0.09804
2:51812816:C:T	50	100	0.99	0.09695
2:51812822:G:A	50	100	1	0.01362
2:51813048:C:G	50	98	0.98	0.1563
2:51813051:T:C	50	100	0.97	0.2191
2:51813182:C:T	50	100	0.98	0.06118
2:51813221:G:T	50	100	0.98	0.06118
2:51813264:A:G	50	100	0.98	0.181
2:51813704:A:G	50	100	0.98	0.4214
2:51814223:A:G	50	98	0.98	0.158
2:51814599:T:C	50	98	0.98	0.158
2:51814715:A:T	50	100	0.98	0.2919
2:51814774:C:T	50	100	1	0.01053
2:51814811:G:A	50	98	0.9	0.01906
2:51815375:A:G	50	100	0.98	0.344
2:51815649:G:A	50	100	0.96	0.06118
2:51815650:T:C	50	100	0.99	0.09749
2:51815704:T:C	50	100	0.85	0.02269
2:51815783:G:A	50	100	0.99	0.1314
2:51815976:T:C	50	100	0.98	0.3121
2:51815996:C:G	50	100	0.97	0.4877
2:51816177:G:C	50	100	0.97	0.1538
2:51816536:T:C	50	100	0.99	0.09713
2:51816628:T:C	50	98	0.97	0.4713
2:51817114:C:G	50	100	0.95	0.04031
2:51817707:A:G	50	96	0.96	0.49
2:51817712:T:A	50	100	1	0.1017
2:51817856:C:T	46	78.3	0.92	0.2631
2:51818082:C:T	50	100	0.97	0.4003
2:51818171:G:A	50	96	0.96	0.3304
2:51818529:G:A	50	100	1	0.0138
2:51818824:A:G	50	98	0.99	0.3154
2:51818867:C:T	50	100	0.99	0.1485
2:51819005:T:G	50	100	0.95	0.02487
2:51819281:C:T	50	100	0.97	0.1447
2:51819357:C:G	50	100	0.96	0.02378
2:51819610:T:A	50	100	1	0.1543
2:51819761:C:T	50	100	0.99	0.1518
2:51819806:G:A	50	100	1	0.152
2:51820209:C:A	50	98	1	0.276
2:51820243:A:G	50	98	0.95	0.1156
2:51820367:C:A	50	100	1	0.1549
2:51820507:C:T	50	100	1	0.1511
2:51820768:T:G	50	98	0.99	0.3241
2:51821024:G:C	50	98	0.99	0.3851
2:51821137:G:A	50	100	1	0.1393
2:51821142:T:G	50	98	0.99	0.1681
2:51821285:G:A	50	100	0.99	0.05229
2:51821415:A:G	50	98	0.99	0.2665
2:51821746:C:T	50	100	1	0.01107
2:51821747:T:G	50	98	0.99	0.3575
2:51821968:G:C	50	100	1	0.09677
2:51822042:C:G	50	100	1	0.0532
2:51822095:C:G	50	100	1	0.01289
2:51822103:T:A	50	100	1	0.09659
2:51822372:A:G	50	100	1	0.02741
2:51822477:A:G	50	100	0.96	0.02469
2:51822697:G:T	50	100	0.98	0.146
2:51822762:A:T	50	100	1	0.01344
2:51823161:A:G	50	100	1	0.0915
2:51823211:G:T	50	100	1	0.04158
2:51823916:C:A	50	100	0.93	0.02124
2:51823931:C:T	50	100	1	0.3428
2:51824266:G:T	50	100	0.98	0.02378
2:51824273:T:C	50	100	1	0.09967
2:51824312:T:C	50	98	0.93	0.03885
2:51824508:A:G	50	100	0.99	0.1146
2:51825007:C:G	50	100	0.99	0.171
2:51825201:C:T	50	100	1	0.1494
2:51825319:T:C	50	100	0.83	0.01235
2:51825593:C:A	50	100	1	0.04375
2:51825629:G:A	50	98	1	0.3758
2:51825672:G:T	50	100	0.92	0.02324
2:51825728:T:G	50	100	0.99	0.364
2:51825743:G:A	50	100	0.99	0.3551
2:51825803:G:A	50	100	1	0.1393
2:51826076:C:T	50	100	0.97	0.01834
2:51826151:A:T	50	100	1	0.01271
2:51826196:A:G	50	100	0.99	0.1774
2:51826292:A:C	50	100	0.99	0.4394
2:51826442:A:C	50	100	0.92	0.0216
2:51826485:C:A	50	100	0.92	0.0216
2:51826722:G:T	50	98	0.99	0.1634
2:51826723:A:G	50	100	0.99	0.2482
2:51826753:T:C	50	100	0.98	0.05428
2:51826810:G:A	50	100	1	0.02124
2:51826825:G:T	50	100	0.99	0.2731
2:51826843:C:T	50	98	0.99	0.1634
2:51826863:C:G	50	100	0.99	0.1712
2:51826912:G:A	50	100	0.92	0.0216
2:51827146:C:A	50	98	0.99	0.4198
2:51827277:T:A	50	100	0.99	0.4744
2:51827285:T:C	50	100	1	0.04139
2:51827294:G:T	50	100	0.99	0.1678
2:51827353:C:T	50	98	0.99	0.1178
2:51827357:T:C	50	100	0.93	0.01325
2:51827601:G:C	50	100	0.99	0.3188
2:51827650:G:A	50	100	0.99	0.317
2:51827898:T:A	50	100	0.99	0.161
2:51828225:A:G	50	100	0.98	0.2467
2:51828297:T:C	50	100	0.97	0.02288
2:51828485:G:A	50	98	0.99	0.2892
2:51829083:A:G	50	100	0.98	0.2531
2:51829211:G:A	50	100	1	0.04121
2:51829287:A:C	47	78.7	0.96	0.3328
2:51829288:A:C	49	93.9	0.89	0.01126
2:51829290:A:C	50	92	0.86	0.05065
2:51829303:T:G	50	100	0.99	0.02088
2:51829315:A:G	50	100	0.97	0.02288
2:51829321:A:G	49	100	0.97	0.02288
2:51829534:T:C	50	100	0.98	0.2947
2:51829647:A:G	50	100	0.98	0.2947
2:51830149:A:G	50	98	0.99	0.3824
2:51830359:C:T	50	100	1	0.02106
2:51830549:C:T	50	100	0.88	0.04267
2:51830612:T:A	50	100	0.99	0.1164
2:51831326:A:G	50	100	0.99	0.3333
2:51831386:T:G	50	100	0.98	0.3709
2:51831630:C:T	50	100	1	0.02088
2:51831670:T:A	50	100	0.99	0.1075
2:51831909:A:T	50	100	0.98	0.4272
2:51831940:C:G	50	100	0.98	0.4622
2:51832001:A:C	50	100	0.99	0.08351
2:51832210:C:T	50	100	0.99	0.04121
2:51832243:G:A	50	100	0.98	0.1164
2:51832456:C:T	50	100	0.98	0.02524
2:51832912:C:G	50	100	0.97	0.04303
2:51832987:A:C	50	98	0.99	0.1342
2:51833093:C:T	50	98	0.97	0.43120000000000003
2:51833330:C:T	50	100	0.99	0.2511
2:51833335:G:A	50	98	0.98	0.2682
2:51833527:T:C	50	100	0.99	0.1182
2:51833745:T:A	50	100	0.99	0.1013
2:51833949:A:G	50	96	0.98	0.4599
2:51833984:A:G	50	96	0.99	0.3669
2:51834141:T:G	50	100	0.98	0.3375
2:51834262:G:C	50	100	0.98	0.02959
2:51834329:G:A	50	98	0.98	0.09296
2:51834655:C:A	42	81	0.6	0.07934
2:51834679:C:A	37	81.1	0.93	0.1661
2:51834681:C:A	38	94.7	0.92	0.1104
2:51834683:C:A	34	94.1	0.87	0.06354
2:51834710:T:G	46	82.6	0.96	0.2672
2:51834711:A:C	47	97.9	0.77	0.01779
2:51834970:T:G	50	96	0.99	0.4895
2:51835137:T:A	50	98	1	0.09332
2:51835246:A:T	50	96	0.99	0.3184
2:51835326:C:A	50	98	0.99	0.2549
2:51835426:G:T	50	100	0.97	0.03831
2:51835563:A:G	50	100	0.97	0.03813
2:51835619:G:A	50	96	0.99	0.3553
2:51835676:C:A	50	100	1	0.0138
2:51836244:A:G	50	98	0.99	0.3647
2:51836249:G:A	50	100	1	0.09259
2:51836322:G:C	50	98	0.99	0.3931
2:51836348:G:C	50	100	1	0.09259
2:51836373:G:T	50	100	1	0.09259
2:51836494:T:C	50	100	1	0.09259
2:51836596:A:C	50	100	1	0.01416
2:51836646:C:G	50	100	0.97	0.03994
2:51836743:A:G	50	100	0.95	0.0236
2:51836944:C:T	50	100	0.99	0.01707
2:51837319:G:T	50	100	1	0.05229
2:51837478:G:A	50	100	0.99	0.2387
2:51837524:A:G	50	100	1	0.1213
2:51837966:G:A	50	100	1	0.09441
2:51838024:C:T	50	100	1	0.3297
2:51838045:G:A	50	100	0.91	0.06518
2:51838279:A:G	50	98	0.99	0.4786
2:51838416:T:C	50	100	0.93	0.01344
2:51838502:C:A	50	100	0.99	0.1329
2:51838690:A:G	50	100	0.99	0.3386
2:51838829:G:A	50	100	0.99	0.1345
2:51839009:G:A	50	100	1	0.09441
2:51839109:G:C	50	100	0.99	0.08715
2:51839182:A:G	50	100	1	0.01398
2:51839213:G:A	50	100	0.99	0.3509
2:51839371:C:T	50	100	0.99	0.256
2:51839552:C:T	50	100	0.98	0.256
2:51839657:A:T	50	100	1	0.01398
2:51839994:C:T	50	100	1	0.01434
2:51840059:T:A	50	100	1	0.04285
2:51840161:C:T	50	100	0.98	0.05919
2:51840196:A:T	50	100	1	0.06173
2:51840269:A:T	50	100	1	0.4902
2:51840351:A:C	50	100	1	0.01398
2:51840359:T:G	50	96	0.99	0.4067
2:51840532:C:A	50	100	0.97	0.02996
2:51840547:C:T	50	100	0.99	0.0886
2:51840918:C:T	50	100	0.98	0.284
2:51841054:C:T	50	100	1	0.06173
2:51841188:T:C	50	98	0.99	0.4461
2:51841369:T:C	50	98	1	0.0886
2:51841582:G:A	50	98	0.97	0.03595
2:51841808:G:A	50	100	0.99	0.2972
2:51841829:G:A	50	98	0.97	0.03595
2:51842195:G:A	50	100	1	0.0532
2:51842412:T:A	50	100	1	0.04285
2:51842711:C:T	50	100	1	0.01398
2:51843299:T:C	50	100	1	0.01979
2:51843305:G:C	50	100	0.99	0.309
2:51843637:A:C	50	100	1	0.1351
2:51844076:G:A	50	100	0.99	0.09277
2:51844302:T:C	50	100	0.99	0.3669
2:51844646:G:C	50	100	0.97	0.1345
2:51844700:C:T	50	100	1	0.01398
2:51844701:A:G	50	100	0.98	0.1267
2:51845020:A:G	50	100	0.75	0.02578
2:51845108:C:T	50	96	0.96	0.1839
2:51845165:C:T	50	100	0.99	0.08914
2:51845174:C:T	50	100	0.99	0.08914
2:51845383:C:G	50	98	0.96	0.1204
2:51845520:T:G	50	100	0.98	0.1937
2:51845661:A:G	50	100	0.98	0.08642
2:51845797:G:A	50	100	0.97	0.08896
2:51845973:C:G	50	100	1	0.01416
2:51846008:T:C	50	98	0.96	0.496
2:51846122:A:G	50	100	0.99	0.05828
2:51846168:A:G	50	98	0.99	0.05737
2:51846469:G:A	50	100	1	0.01416
2:51846482:A:G	50	100	0.98	0.0935
2:51846623:T:C	50	98	0.94	0.2634
2:51846680:T:C	50	100	1	0.01416
2:51847131:A:G	50	94	0.97	0.4119
2:51847136:C:G	50	98	0.96	0.08206
2:51847314:G:T	50	98	0.93	0.1658
2:51847619:G:A	50	96	0.97	0.4808
2:51847913:A:T	50	98	0.96	0.1171
2:51848847:C:G	50	100	0.93	0.04067
2:51849257:C:T	50	100	0.95	0.04611
2:51849373:A:C	50	100	0.78	0.0236
2:51849651:C:A	50	100	0.98	0.04085
2:51849862:A:G	50	100	0.88	0.05664
2:51850256:G:T	50	100	0.95	0.268
2:51850856:A:G	50	100	0.95	0.1166
2:51850920:C:A	49	98	0.97	0.04666
2:51850938:T:A	50	100	0.95	0.09168
2:51851098:C:T	50	100	0.92	0.0138
2:51851112:G:C	50	100	0.97	0.09187
2:51851598:T:A	50	100	0.96	0.0935
2:51851645:C:A	50	100	0.96	0.0935
2:51851656:G:T	50	100	0.98	0.0935
2:51851666:C:T	48	93.8	0.98	0.3066
2:51851684:C:G	50	100	0.92	0.01289
2:51851696:T:C	50	96	0.92	0.08751
2:51851770:G:A	49	100	0.97	0.02215
2:51851921:G:A	50	96	0.97	0.09386
2:51851957:G:A	49	93.9	0.98	0.1837
2:51852113:C:G	48	97.9	0.97	0.1614
2:51852126:T:C	50	100	0.99	0.02524
2:51852224:G:A	50	98	0.99	0.2863
2:51852244:A:G	50	100	0.97	0.01779
2:51852313:A:G	50	96	0.98	0.1992
2:51852331:G:T	50	100	0.98	0.09405
2:51852351:G:A	50	100	0.97	0.07752
2:51852585:A:G	50	98	0.98	0.1915
2:51852594:G:T	49	95.9	0.98	0.155
2:51852631:C:A	43	90.7	0.99	0.197
2:51852884:G:C	50	98	0.99	0.1972
2:51853140:G:T	45	97.8	0.99	0.3074
2:51853274:G:A	50	100	1	0.3008
2:51853375:C:T	50	100	1	0.06627
2:51853590:A:G	50	100	0.99	0.0236
2:51853882:T:C	50	100	1	0.09459
2:51854642:G:C	50	98	0.98	0.3239
2:51854703:C:T	50	100	1	0.03468
2:51854820:G:A	47	93.6	0.99	0.1552
2:51854845:T:C	35	82.9	0.98	0.3542
2:51855214:T:C	50	98	0.98	0.1271
2:51855283:A:G	49	98	0.99	0.3139
2:51855438:A:C	50	100	1	0.02505
2:51855932:T:A	50	98	0.98	0.1478
2:51855938:T:C	50	98	1	0.2687
2:51856329:A:C	50	100	1	0.01289
2:51856428:C:T	50	98	0.98	0.3139
2:51856451:A:G	50	100	0.99	0.09332
2:51856772:T:A	50	98	0.98	0.1394
2:51857178:G:A	50	100	1	0.1972
2:51857234:G:T	50	98	0.97	0.1663
2:51857559:A:T	50	100	0.99	0.0984
2:51857595:T:C	50	100	0.99	0.116
2:51857720:T:G	50	100	1	0.1888
2:51857750:G:C	50	100	1	0.04121
2:51858023:T:G	50	94	0.99	0.1999
2:51858773:C:G	50	100	0.99	0.3673
2:51859281:C:G	50	100	1	0.2335
2:51859354:C:T	50	100	1	0.04012
2:51859413:G:A	50	100	0.99	0.1402
2:51859504:T:G	50	100	1	0.02142
2:51859747:A:G	50	100	1	0.04085
2:51859818:C:T	50	100	1	0.02124
2:51859922:A:G	50	100	1	0.2032
2:51859928:G:A	50	100	1	0.04012
2:51860076:C:G	50	98	0.99	0.3805
2:51860707:A:G	50	100	1	0.04067
2:51861094:C:T	50	100	1	0.04012
2:51861518:C:T	50	100	1	0.04521
2:51861630:T:A	50	100	0.99	0.3157
2:51861988:T:C	50	100	0.99	0.08733
2:51862601:A:C	50	100	1	0.01416
2:51862604:A:T	50	100	1	0.04012
2:51862986:T:C	50	100	1	0.01235
2:51863034:T:C	50	100	1	0.02142
2:51863115:G:C	50	100	1	0.2331
2:51863844:A:G	50	100	1	0.04176
2:51864168:C:T	50	100	1	0.02288
2:51864328:T:A	50	100	1	0.2444
2:51864334:A:C	50	100	0.99	0.08914
2:51864735:G:T	50	100	0.99	0.3057
2:51864794:G:T	50	100	1	0.04194
2:51865504:C:T	50	100	0.99	0.287
2:51865811:G:C	50	98	1	0.2331
2:51866201:T:A	45	77.8	0.85	0.148
2:51866349:G:A	50	100	1	0.01598
2:51866856:A:T	50	100	1	0.01888
2:51866901:A:G	50	100	1	0.2337
2:51867329:C:T	50	100	1	0.1409
2:51868035:A:G	50	100	0.99	0.1643
2:51868074:G:C	50	100	1	0.1416
2:51868173:G:A	50	100	1	0.1823
2:51868809:G:C	50	100	1	0.0118
2:51869078:A:C	50	100	1	0.02651
2:51869119:T:C	50	100	1	0.1118
2:51869992:G:A	50	100	0.99	0.2887
2:51870580:T:G	50	100	1	0.02142
2:51870584:T:G	50	100	1	0.04176
2:51870717:T:A	50	100	0.9	0.06808
2:51870856:A:T	50	100	0.98	0.1463
2:51871255:C:G	50	100	1	0.1253
2:51871287:T:G	50	100	0.92	0.01616
2:51871860:A:G	50	100	1	0.3789
2:51871954:T:C	50	100	0.99	0.221
2:51872714:C:T	50	100	1	0.02124
2:51873159:A:G	50	100	1	0.2426
2:51873194:T:C	50	100	1	0.08824
2:51873872:G:C	50	100	1	0.02124
2:51874047:A:T	50	100	1	0.1264
2:51874517:A:G	50	100	1	0.01253
2:51874786:T:A	50	100	1	0.2344
2:51874952:A:T	50	100	1	0.1265
2:51875189:A:G	50	100	0.99	0.1708
2:51875244:T:C	50	100	1	0.2308
2:51875441:T:C	50	100	1	0.04158
2:51875491:C:T	50	100	0.99	0.1643
2:51875532:G:A	50	100	1	0.04121
2:51875956:A:G	50	100	1	0.02633
2:51876217:T:C	50	100	1	0.04158
2:51876376:T:A	50	100	1	0.0216
2:51876943:C:G	50	100	0.99	0.3871
2:51877042:A:C	50	100	1	0.02542
2:51877264:C:T	50	100	0.99	0.1095
2:51877336:A:G	50	100	1	0.04339
2:51877981:A:C	50	98	0.98	0.3696
2:51878082:C:G	50	98	0.94	0.05574
2:51878535:T:A	50	98	0.99	0.4708
2:51878741:G:C	50	100	1	0.01253
2:51878754:C:T	50	100	0.99	0.1491
2:51879978:A:T	50	98	1	0.09296
2:51880104:T:C	50	100	0.99	0.1322
2:51880357:T:C	50	100	1	0.01235
2:51880364:C:T	50	100	0.99	0.1491
2:51880813:T:C	50	100	1	0.04121
2:51881179:A:C	50	100	1	0.01489
2:51881302:A:C	50	98	0.96	0.05592
2:51881319:T:C	50	100	0.99	0.4383
2:51881401:G:A	50	100	0.96	0.02487
2:51882536:C:G	50	100	1	0.02596
2:51882558:G:A	50	100	1	0.01325
2:51882565:C:T	50	100	1	0.01325
2:51882607:G:A	50	100	0.99	0.3962
2:51883102:C:G	50	100	1	0.02251
2:51883439:G:A	50	100	0.84	0.01362
2:51883443:A:T	50	100	0.99	0.366
2:51883736:G:A	50	100	1	0.01017
2:51883754:C:G	50	100	1	0.01017
2:51884061:A:G	50	100	0.99	0.3115
2:51884756:T:C	50	100	1	0.04121
2:51885438:A:G	50	100	0.99	0.1463
2:51885546:T:A	50	100	1	0.04158
2:51885854:C:T	50	100	1	0.01325
2:51886248:T:A	50	100	0.99	0.4323
2:51886512:G:A	50	100	0.97	0.03595
2:51886695:A:G	50	98	0.91	0.01688
2:51886857:T:A	50	100	1	0.02578
2:51886877:T:A	50	100	0.99	0.01852
2:51887023:G:A	50	100	0.99	0.1293
2:51887038:T:G	50	100	0.99	0.4388
2:51887358:A:T	50	100	0.99	0.4383
2:51887363:T:G	50	100	0.99	0.3965
2:51887422:G:C	50	100	0.88	0.04085
2:51887608:G:A	50	100	1	0.03123
2:51887668:C:T	50	100	1	0.04139
2:51887775:G:C	50	98	1	0.08878
2:51887905:A:G	50	100	0.99	0.3322
2:51888090:T:C	50	100	1	0.04103
2:51888288:T:C	50	100	1	0.04103
2:51888743:C:T	50	100	1	0.01289
2:51889062:G:A	50	100	1	0.01779
2:51889704:T:A	50	100	0.99	0.02142
2:51889849:T:G	50	100	1	0.01489
2:51890209:A:G	50	100	0.88	0.02197
2:51890273:G:A	50	100	1	0.03976
2:51891288:G:A	50	100	1	0.03958
2:51891724:C:T	50	100	0.99	0.02142
2:51891905:A:G	50	100	1	0.0118
2:51892165:G:A	50	100	0.99	0.04285
2:51892917:A:T	50	100	0.99	0.1418
2:51893075:C:G	50	100	0.99	0.3252
2:51893135:T:A	50	100	1	0.02524
2:51893762:G:A	50	100	0.99	0.1447
2:51893984:A:G	50	100	1	0.02215
2:51894032:C:T	50	100	0.92	0.02542
2:51894227:A:G	50	100	0.97	0.03667
2:51894284:G:A	50	100	0.93	0.01126
2:51894358:A:G	50	100	1	0.4388
2:51894650:A:G	50	100	0.99	0.02179
2:51895108:C:G	50	100	0.99	0.4138
2:51896940:C:T	50	100	1	0.01235
2:51897064:G:C	50	100	1	0.01344
2:51897164:G:A	50	100	0.99	0.01017
2:51898451:T:C	50	100	1	0.0216
2:51898933:T:C	50	100	1	0.01489
2:51899028:A:G	50	100	0.99	0.1547
2:51899358:C:A	50	100	1	0.02088
2:51899589:C:T	50	100	0.99	0.1926
2:51899643:T:C	50	100	1	0.1523
2:51899827:T:C	50	100	1	0.01071
2:51899857:A:G	50	100	1	0.152
2:51900273:G:A	50	100	1	0.01035
2:51900607:G:A	50	100	1	0.1329
2:51901847:A:G	50	100	1	0.02524
2:51902013:A:C	50	100	1	0.04121
2:51902701:C:A	50	100	1	0.01797
2:51902961:A:G	50	100	1	0.15
2:51903532:G:A	50	100	0.99	0.01616
2:51904069:A:G	50	100	1	0.4363
2:51904179:C:T	50	100	1	0.02124
2:51904238:G:T	50	100	1	0.1122
2:51904404:T:C	49	98	1	0.2665
2:51904943:A:G	50	100	1	0.01035
2:51905170:A:G	50	100	1	0.01362
2:51905434:A:G	50	100	1	0.4419
2:51905898:T:C	50	100	1	0.01162
2:51906073:G:A	50	100	1	0.01888
2:51906182:T:C	50	100	1	0.03686
2:51906243:G:C	50	100	1	0.04285
2:51906646:G:A	50	100	1	0.01271
2:51906826:C:T	49	100	1	0.02124
2:51907555:C:T	50	100	1	0.01307
2:51908052:G:A	50	100	1	0.01816
2:51908441:T:C	50	100	1	0.02524
2:51909206:G:C	50	100	1	0.01797
2:51909349:C:T	50	100	1	0.04285
2:51909373:G:A	50	100	0.99	0.02142
2:51909478:A:T	50	100	1	0.1507
2:51909527:T:C	50	100	1	0.1552
2:51909919:T:A	50	100	1	0.1514
2:51910247:A:G	50	100	0.99	0.1391
2:51910458:T:G	50	100	0.99	0.02179
2:51910463:T:C	50	100	1	0.02451
2:51910749:G:A	50	100	1	0.01017
2:51910957:C:T	50	100	1	0.04085
2:51911035:A:T	50	100	0.79	0.04484
2:51911038:A:T	49	95.9	0.94	0.3477
2:51911186:A:G	50	100	1	0.01943
2:51911236:C:G	50	98	0.97	0.08115
2:51911989:G:A	50	100	0.94	0.09241
2:51912143:G:C	50	98	1	0.09114
2:51912214:C:T	50	100	1	0.04121
2:51912807:C:A	50	100	1	0.4183
2:51913188:G:C	50	100	1	0.01144
2:51913245:C:T	50	100	1	0.01144
2:51913264:T:C	50	100	1	0.1144
2:51913575:A:G	50	100	1	0.1587
2:51913668:A:T	50	100	1	0.01017
2:51913673:A:G	50	100	1	0.04103
2:51913817:G:T	50	100	1	0.01271
2:51913954:A:G	50	98	1	0.1554
2:51914350:C:T	50	100	1	0.4277
2:51914828:A:G	50	100	1	0.0236
2:51914849:A:G	49	100	1	0.02451
2:51914957:C:T	50	100	1	0.03976
2:51915084:C:T	50	100	1	0.01035
2:51915096:T:C	50	100	1	0.429
2:51915342:A:G	50	100	1	0.01017
2:51915385:C:T	50	100	1	0.01017
2:51915632:A:G	50	100	1	0.01017
2:51915893:T:A	50	100	1	0.01017
2:51916361:G:A	50	100	1	0.01017
2:51917130:A:G	50	100	1	0.4152
2:51917158:C:T	50	100	1	0.01017
2:51917414:A:G	50	100	1	0.0236
2:51917535:A:T	50	100	1	0.4239
2:51917580:A:C	50	98	1	0.3747
2:51917863:C:T	50	100	1	0.4288
2:51917995:T:G	50	100	1	0.1563
2:51918162:G:A	50	100	1	0.02142
2:51918619:C:T	50	100	1	0.03903
2:51919226:G:A	50	100	0.99	0.2297
2:51919239:C:T	50	100	1	0.0256
2:51919533:C:T	50	100	1	0.01162
2:51919686:G:A	50	100	1	0.01271
2:51919938:T:A	50	100	1	0.03994
2:51919996:C:A	50	100	1	0.04067
2:51920056:T:A	50	100	1	0.4337
2:51920407:A:T	50	100	1	0.1975
2:51920841:C:T	50	100	1	0.4159
2:51921615:A:G	50	100	1	0.0256
2:51921756:G:C	50	100	0.97	0.02142
2:51921997:C:G	50	100	1	0.1374
2:51922112:A:C	50	100	1	0.1374
2:51922333:A:G	50	100	1	0.04212
2:51922502:A:G	50	100	0.97	0.02142
2:51922516:T:C	50	100	1	0.4074
2:51922611:T:C	50	100	1	0.4263
2:51922625:A:C	50	100	1	0.0236
2:51922896:G:A	50	100	1	0.02015
2:51922921:G:A	50	100	1	0.03903
2:51923332:G:T	50	100	1	0.03994
2:51923729:G:C	50	100	1	0.1273
2:51924205:G:A	50	100	1	0.3983
2:51924327:G:A	50	100	0.99	0.1552
2:51924362:T:C	50	100	1	0.3232
2:51924445:C:T	50	100	1	0.0256
2:51925057:T:G	50	100	1	0.01271
2:51925554:G:T	50	100	0.99	0.4259
2:51925765:T:C	50	100	1	0.03504
2:51926044:T:G	50	100	0.97	0.0216
2:51926185:G:T	50	100	0.95	0.03813
2:51926530:G:A	50	98	0.99	0.4857
2:51926762:G:A	49	100	1	0.3125
2:51926923:T:G	50	100	1	0.0354
2:51926961:C:T	50	100	1	0.3081
2:51926972:G:A	50	100	1	0.03341
2:51927214:C:G	50	100	0.92	0.0216
2:51927539:C:T	50	100	1	0.0354
2:51927600:G:A	50	100	1	0.3007
2:51927658:C:T	50	98	0.92	0.06772
2:51928390:C:T	50	100	1	0.01289
2:51928392:A:G	50	100	1	0.3873
2:51928697:T:C	50	100	1	0.3845
2:51928882:C:T	50	100	1	0.0463
2:51929018:C:A	50	98	1	0.02505
2:51929117:C:T	50	100	1	0.03486
2:51929126:A:C	50	100	0.99	0.3007
2:51929235:T:C	50	100	1	0.3822
2:51929470:C:G	50	100	1	0.01289
2:51929560:T:C	50	100	1	0.01216
2:51929642:T:C	50	100	1	0.01198
2:51929664:C:T	50	100	1	0.01688
2:51930488:C:T	50	100	0.98	0.3981
2:51930546:G:A	50	100	1	0.01743
2:51931538:G:C	50	100	0.99	0.1184
2:51931685:A:T	50	100	1	0.02215
2:51931691:C:A	50	100	1	0.01434
2:51931933:C:T	50	96	0.88	0.07752
2:51931938:T:C	50	92	1	0.3473
2:51932029:G:A	50	100	1	0.01107
2:51932137:G:A	50	100	1	0.3134
2:51932189:C:T	50	100	1	0.02723
2:51932364:T:G	50	100	1	0.03976
2:51932470:T:A	50	100	0.91	0.02251
2:51933091:A:T	50	100	1	0.01325
2:51933127:A:G	50	100	0.94	0.04158
2:51933159:C:T	50	100	0.9	0.02215
2:51933361:G:A	50	100	0.95	0.02215
2:51933374:T:C	50	100	0.92	0.02179
2:51933539:G:A	50	100	1	0.01325
2:51934139:G:T	50	100	0.89	0.01489
2:51934685:T:C	50	100	1	0.01107
2:51934976:G:A	50	100	0.96	0.03522
2:51935048:A:G	50	100	0.95	0.0216
2:51935139:T:G	50	100	1	0.01362
2:51935879:T:A	49	100	1	0.02433
2:51936005:T:C	42	97.6	0.88	0.01307
2:51936090:G:A	32	90.6	0.67	0.04285
2:51936272:C:T	50	100	1	0.02905
2:51936364:C:A	50	100	1	0.3204
2:51936482:T:G	50	100	0.99	0.2224
2:51936496:T:C	50	100	1	0.01144
2:51936635:T:C	50	100	1	0.02723
2:51937394:G:A	50	100	0.86	0.01198
2:51937490:T:C	50	100	0.86	0.01017
2:51937494:A:G	50	100	1	0.06736
2:51937762:C:A	50	100	0.98	0.1304
2:51937807:A:G	50	100	1	0.01344
2:51937929:G:A	50	100	0.99	0.3965
2:51938369:T:C	50	100	1	0.0394
2:51938657:C:A	50	100	1	0.01398
2:51938723:T:C	50	100	0.99	0.1412
2:51938860:A:G	50	100	1	0.331
2:51938922:C:G	50	100	0.76	0.0167
2:51939200:C:T	41	90.2	1	0.3188
2:51939319:C:T	32	78.1	0.99	0.3319
2:51939357:A:G	30	100	0.99	0.01216
2:51939548:T:C	38	81.6	0.99	0.3379
2:51939766:C:T	48	100	0.9	0.02923
2:51939845:T:A	49	100	0.95	0.06391
2:51939877:T:C	50	100	0.99	0.1594
2:51940080:C:G	50	100	1	0.02433
2:51940109:T:C	50	100	0.99	0.01035
2:51940310:A:G	50	100	1	0.01162
2:51940625:C:T	50	100	0.99	0.4141
2:51940631:T:C	50	100	0.99	0.4926
2:51940781:T:A	50	100	1	0.335
2:51940855:T:A	50	100	1	0.335
2:51941459:G:A	50	100	1	0.3293
2:51941812:T:G	50	100	0.98	0.1411
2:51942238:A:C	50	100	0.97	0.02959
2:51942245:T:C	50	100	1	0.01434
2:51942248:C:A	50	100	0.91	0.0216
2:51942341:G:T	50	100	1	0.0394
2:51942554:G:A	50	100	0.9	0.02887
2:51942762:T:C	50	100	1	0.3333
2:51943222:G:C	50	100	0.97	0.06264
2:51943346:C:T	50	100	0.99	0.1578
2:51943896:A:G	50	100	1	0.3364
2:51944312:A:G	50	100	1	0.01452
2:51944370:G:C	50	100	1	0.3219
2:51944398:T:A	50	100	0.99	0.0118
2:51945318:C:T	50	100	1	0.01107
2:51945943:A:G	50	100	0.98	0.04938
2:51946101:T:C	50	100	1	0.02306
2:51946337:A:G	50	100	1	0.01107
2:51946423:G:A	50	100	1	0.01035
2:51946631:C:A	50	100	1	0.01434
2:51946750:A:G	50	100	0.92	0.01107
2:51947049:G:A	50	100	1	0.3194
2:51947136:A:G	50	100	0.98	0.08969
2:51947142:G:A	50	100	0.9	0.02179
2:51947157:A:T	50	100	0.99	0.01434
2:51947397:G:T	50	100	1	0.03831
2:51948003:A:G	50	100	1	0.02142
2:51948037:A:T	50	100	0.86	0.01053
2:51948228:T:C	50	100	1	0.02996
2:51948338:T:C	50	100	0.96	0.02923
2:51948411:A:T	50	100	0.83	0.02215
2:51948416:T:C	50	100	0.89	0.02215
2:51948876:G:C	50	100	0.99	0.2602
2:51948954:T:C	50	100	1	0.02378
2:51949074:A:G	50	100	0.98	0.1416
2:51949228:C:G	50	100	1	0.01943
2:51949241:A:G	50	100	1	0.01943
2:51949244:G:A	50	100	1	0.01198
2:51949327:T:C	50	100	1	0.04902
2:51949544:A:G	50	100	0.94	0.01325
2:51949729:C:A	50	100	0.98	0.1113
2:51949976:T:C	50	100	0.98	0.1175
2:51950173:A:G	50	100	0.88	0.04121
2:51950176:C:A	50	100	0.99	0.1698
2:51950272:G:A	50	98	1	0.0236
2:51950538:T:C	50	98	0.97	0.1516
2:51950681:A:T	50	100	0.97	0.136
2:51951085:C:T	50	100	0.99	0.1786
2:51951118:C:T	50	100	0.97	0.04303
2:51951203:A:G	50	100	1	0.02324
2:51951300:T:C	50	100	0.99	0.1781
2:51951523:T:C	50	100	0.99	0.1547
2:51951767:C:G	50	100	0.99	0.1391
2:51951844:C:T	50	100	1	0.05011
2:51952000:T:A	50	100	1	0.01198
2:51952142:G:A	50	100	0.94	0.01652
2:51952417:T:A	50	100	0.9	0.02215
2:51952428:G:A	50	100	0.94	0.01852
2:51952626:A:G	50	100	0.9	0.02215
2:51952666:G:A	50	100	1	0.01053
2:51952772:C:A	50	100	0.98	0.1019
2:51953048:T:A	50	100	1	0.01961
2:51953084:G:C	50	100	1	0.01961
2:51953860:C:G	50	100	0.99	0.2927
2:51953876:T:C	50	100	0.92	0.04085
2:51953921:G:C	50	100	0.92	0.04049
2:51953941:G:C	50	100	0.98	0.2422
2:51954147:A:G	50	100	0.99	0.1534
2:51954150:G:C	50	100	0.99	0.2429
2:51954520:T:G	50	96	0.86	0.07099
2:51954532:T:C	50	100	0.88	0.01126
2:51954934:A:C	50	100	1	0.01107
2:51955092:C:T	50	100	0.99	0.106
2:51955237:C:T	50	100	1	0.01961
2:51955339:A:G	50	100	1	0.1556
2:51955491:T:A	50	100	1	0.02342
2:51956067:C:T	50	100	1	0.03958
2:51956090:C:T	50	100	0.88	0.01017
2:51956245:T:G	50	100	1	0.01979
2:51956336:A:C	50	100	0.99	0.155
2:51956363:A:G	50	100	1	0.0236
2:51956589:C:T	50	98	1	0.01961
2:51956660:G:A	50	100	1	0.03976
2:51956719:T:C	50	100	0.99	0.1309
2:51956788:A:G	49	100	0.99	0.2903
2:51956991:C:T	50	100	0.98	0.08805
2:51957053:T:C	50	100	0.99	0.2197
2:51957263:G:A	50	100	1	0.0216
2:51957356:A:G	50	98	1	0.02687
2:51957362:A:C	50	100	1	0.01198
2:51957519:A:T	49	100	1	0.08061
2:51957571:T:C	50	100	0.98	0.02269
2:51957614:T:C	50	100	1	0.08061
2:51958564:A:G	50	100	1	0.01362
2:51958592:G:T	50	98	1	0.08733
2:51958831:T:C	50	100	1	0.01198
2:51958905:A:C	50	100	0.99	0.2035
2:51959189:C:T	50	100	1	0.03994
2:51959336:A:G	50	100	1	0.02288
2:51959522:A:G	50	100	1	0.02306
2:51959610:T:A	50	100	0.99	0.1516
2:51959678:T:C	50	100	1	0.06445
2:51959742:C:T	50	100	1	0.06409
2:51959858:A:G	50	100	1	0.02451
2:51959907:G:A	50	100	1	0.05247
2:51959942:G:A	50	100	1	0.02288
2:51959960:T:G	50	100	0.99	0.1184
2:51960025:G:C	50	100	0.99	0.01198
2:51960205:G:T	50	100	1	0.02288
2:51960206:T:C	50	100	1	0.02288
2:51960368:G:C	50	100	1	0.0512
2:51960577:G:A	50	100	1	0.0512
2:51960608:T:G	50	100	1	0.0866
2:51960717:G:C	50	100	1	0.065
2:51961265:A:G	50	100	1	0.01362
2:51961270:T:C	50	100	1	0.01344
2:51961286:C:T	50	100	1	0.01834
2:51961420:C:G	50	100	1	0.08025
2:51961493:T:C	50	100	1	0.3597
2:51961765:C:T	50	100	0.88	0.01707
2:51961782:G:A	50	100	1	0.06318
2:51961813:G:T	50	100	0.99	0.08007
2:51961815:C:T	50	100	0.98	0.08007
2:51961817:T:C	50	100	0.99	0.2366
2:51961859:C:T	50	100	0.92	0.01834
2:51961862:G:C	50	98	1	0.01035
2:51961946:T:A	50	100	1	0.02288
2:51961980:C:T	50	98	0.99	0.06736
2:51962089:C:T	50	100	1	0.06318
2:51962119:T:C	50	100	1	0.06318
2:51962135:G:T	50	100	1	0.06318
2:51962393:G:A	50	100	1	0.01198
2:51962497:T:C	50	100	1	0.01961
2:51962518:T:A	50	100	0.96	0.01235
2:51962584:A:G	50	100	1	0.03922
2:51962658:T:C	50	100	1	0.01362
2:51962808:T:G	50	100	1	0.07262
2:51962913:T:A	50	100	0.99	0.3379
2:51963250:A:G	50	100	1	0.4788
2:51963553:T:G	50	100	1	0.02469
2:51963740:G:C	50	100	1	0.02633
2:51964050:G:A	50	100	1	0.01126
2:51964110:A:G	50	100	1	0.02959
2:51964671:C:G	50	100	0.99	0.1278
2:51964748:A:C	50	100	1	0.06082
2:51964758:C:G	50	100	1	0.04902
2:51964887:G:A	50	100	1	0.09568
2:51965046:G:C	50	100	1	0.03903
2:51965113:G:T	50	100	1	0.02869
2:51965305:A:G	50	100	1	0.01797
2:51965493:G:A	50	98	0.99	0.09241
2:51965628:A:G	50	100	1	0.08751
2:51965890:A:C	50	100	1	0.256
2:51966286:G:A	50	100	0.96	0.01235
2:51966317:C:T	50	100	1	0.01398
2:51966370:A:T	50	98	1	0.04176
2:51966713:T:C	50	100	1	0.02233
2:51966734:A:T	50	100	0.99	0.14
2:51966825:A:T	50	100	1	0.02233
2:51967081:T:C	50	100	1	0.01107
2:51967090:A:T	50	98	0.95	0.04303
2:51967142:T:G	50	100	1	0.01416
2:51967249:T:C	50	100	1	0.1688
2:51967341:C:T	50	96	0.96	0.04303
2:51967591:T:A	46	100	1	0.01017
2:51967612:G:A	50	100	0.99	0.1438
2:51968038:T:C	50	98	1	0.02015
2:51968227:C:A	50	98	0.98	0.04267
2:51968534:A:G	50	100	0.98	0.1605
2:51969138:T:C	50	100	1	0.02415
2:51969570:C:T	50	100	0.99	0.3046
2:51969604:A:T	50	100	1	0.01434
2:51969774:C:G	50	100	0.97	0.01107
2:51970169:G:C	50	100	1	0.0256
2:51970262:A:T	50	100	0.99	0.118
2:51970536:A:G	50	98	0.97	0.05628
2:51970544:G:A	50	98	0.98	0.2338
2:51971133:G:A	50	100	1	0.3428
2:51971327:A:C	50	100	0.98	0.1427
2:51971711:A:G	50	100	1	0.06627
2:51971760:T:C	50	100	1	0.02251
2:51971881:G:A	50	100	1	0.02033
2:51972215:T:G	50	100	0.78	0.03994
2:51972256:G:A	50	98	1	0.1538
2:51972260:G:T	50	100	0.97	0.02233
2:51972264:C:G	50	100	0.99	0.08333
2:51972491:A:G	50	100	0.83	0.01216
2:51972533:C:A	50	100	0.97	0.0532
2:51972565:C:T	50	100	1	0.01997
2:51972878:T:G	50	100	1	0.02397
2:51973164:T:G	50	100	1	0.06536
2:51973338:C:T	50	100	0.99	0.1325
2:51973478:G:A	50	98	0.98	0.04285
2:51974114:C:G	50	100	1	0.03504
2:51974782:T:C	50	100	1	0.01144
2:51974840:A:G	50	98	1	0.09641
2:51975151:C:T	50	98	1	0.1525
2:51975152:A:G	50	100	0.97	0.09041
2:51975211:G:C	50	100	1	0.06282
2:51975311:C:T	50	100	0.99	0.1331
2:51975332:T:C	50	100	0.99	0.1438
2:51975813:T:C	50	100	0.99	0.2456
2:51976007:G:A	50	100	1	0.1529
2:51976120:A:C	50	100	1	0.1625
2:51976962:G:A	50	100	0.97	0.0236
2:51977124:C:G	50	100	1	0.01688
2:51977135:A:T	50	100	1	0.01035
2:51977277:A:G	50	100	0.97	0.01198
2:51977395:A:T	50	100	1	0.04466
2:51977428:A:T	50	100	0.99	0.1487
2:51977666:A:G	50	100	0.99	0.1235
2:51978374:T:C	50	100	0.99	0.06899
2:51978488:A:G	50	100	1	0.04503
2:51978530:C:A	50	100	1	0.01598
2:51978593:C:G	50	100	1	0.142
2:51978685:A:T	50	100	1	0.04031
2:51979064:A:G	50	100	1	0.01707
2:51979242:G:C	50	100	0.87	0.01344
2:51979428:C:T	50	100	1	0.14
2:51980131:G:A	50	100	1	0.01035
2:51980173:A:G	50	100	1	0.02959
2:51980223:T:C	50	100	1	0.301
2:51980332:C:A	50	100	1	0.04303
2:51980355:A:G	50	100	1	0.03304
2:51980542:T:C	50	100	1	0.02251
2:51980552:C:T	50	100	1	0.01107
2:51981028:C:T	50	100	0.97	0.02088
2:51981159:A:T	50	100	0.99	0.356
2:51981268:A:G	50	100	1	0.05084
2:51981284:C:T	50	100	0.99	0.06917
2:51981805:A:T	50	100	1	0.01053
2:51981837:T:C	50	100	1	0.01652
2:51981895:T:C	50	100	1	0.03813
2:51982041:A:T	50	100	0.98	0.06663
2:51982230:A:T	50	100	1	0.05428
2:51982267:T:C	50	100	1	0.03976
2:51982366:C:T	50	100	1	0.02215
2:51982421:A:G	50	100	1	0.01089
2:51982646:A:G	50	100	0.99	0.3733
2:51982738:G:A	50	100	1	0.03068
2:51983600:A:G	50	100	1	0.01107
2:51983888:C:T	50	98	0.99	0.3381
2:51983900:A:T	50	100	1	0.03304
2:51983989:T:G	50	100	1	0.01979
2:51984202:A:G	50	98	1	0.05646
2:51984235:A:G	50	100	1	0.05501
2:51984244:G:C	50	100	1	0.02306
2:51984399:A:G	50	100	1	0.03922
2:51984500:T:C	50	100	1	0.02324
2:51984566:C:T	49	100	1	0.0532
2:51984570:C:A	49	100	1	0.02324
2:51984587:C:T	50	100	1	0.03922
2:51984650:A:G	50	100	1	0.01398
2:51984892:T:C	50	100	1	0.05174
2:51985122:G:T	50	100	1	0.01979
2:51985198:T:G	50	100	1	0.01652
2:51985408:C:T	50	100	0.99	0.1478
2:51985559:A:G	50	100	0.92	0.01198
2:51985588:T:C	50	100	0.99	0.0679
2:51985771:G:A	50	100	0.92	0.01198
2:51986287:A:G	50	100	1	0.01652
2:51986381:C:T	50	98	0.98	0.06881
2:51986480:G:A	50	100	1	0.01979
2:51986520:C:G	50	100	0.97	0.0915
2:51986568:A:G	50	100	0.92	0.04466
2:51986716:G:T	50	100	1	0.01979
2:51986780:G:A	50	100	0.98	0.3155
2:51987023:T:A	50	100	0.99	0.142
2:51987355:T:A	50	100	1	0.0394
2:51987357:G:C	50	100	1	0.0305
2:51987448:C:G	50	98	1	0.03849
2:51987555:T:C	50	100	0.99	0.1427
2:51987558:A:G	50	100	0.91	0.01307
2:51987857:G:A	50	100	0.98	0.07317
2:51988279:G:C	50	100	0.99	0.1402
2:51988421:A:G	50	100	1	0.1075
2:51988503:A:G	50	100	1	0.1767
2:51988519:A:G	50	100	1	0.157
2:51988707:T:G	50	100	1	0.01652
2:51988713:A:G	50	100	1	0.04194
2:51988968:C:T	50	98	1	0.02397
2:51989011:C:T	50	100	1	0.03286
2:51989263:A:C	50	100	1	0.01707
2:51989569:T:C	50	100	0.97	0.06627
2:51989698:C:G	50	100	1	0.476
2:51989950:A:G	50	100	1	0.01634
2:51990081:A:G	50	100	0.99	0.2778
2:51990330:C:G	50	100	1	0.01943
2:51990553:G:C	50	100	1	0.01943
2:51990671:G:A	50	100	1	0.01943
2:51990867:C:A	50	100	1	0.0305
2:51990999:G:A	50	100	0.98	0.2491
2:51991003:G:T	50	100	0.99	0.09713
2:51991007:C:T	50	100	0.99	0.183
2:51991373:A:G	50	100	1	0.01634
2:51991606:T:C	50	100	0.98	0.1369
2:51991688:C:T	50	100	0.98	0.09405
2:51991694:C:A	50	100	0.97	0.02197
2:51992310:C:T	50	100	0.84	0.0118
2:51992337:C:T	50	100	0.99	0.09749
2:51992373:C:T	49	100	1	0.01943
2:51992401:C:T	50	100	0.96	0.07335
2:51992407:G:A	50	100	1	0.01943
2:51992437:C:A	50	98	0.98	0.2273
2:51992785:C:T	50	100	1	0.01943
2:51992786:G:A	50	98	0.99	0.2166
2:51993599:G:T	50	100	1	0.01943
2:51993621:T:C	50	98	0.98	0.4047
2:51993729:A:G	50	100	0.97	0.02251
2:51994458:G:A	50	100	1	0.01888
2:51994615:T:C	50	98	0.97	0.2004
2:51994865:G:T	50	100	1	0.03214
2:51994897:C:A	50	100	1	0.01834
2:51995257:C:T	50	92	0.97	0.392
2:51995423:A:T	50	98	0.92	0.09477
2:51995664:G:T	50	100	0.97	0.01906
2:51996046:A:G	50	100	0.98	0.3139
2:51996258:A:G	50	100	0.99	0.1705
2:51996513:C:T	50	100	1	0.1356
2:51996606:T:C	50	100	1	0.01888
2:51996827:C:T	50	100	1	0.1353
2:51997274:T:C	50	100	1	0.1362
2:51997488:C:G	50	100	1	0.1211
2:51997609:T:G	50	100	0.98	0.1512
2:51997830:T:A	50	100	1	0.1678
2:51998120:G:A	50	100	1	0.3108
2:51998146:G:T	50	100	0.99	0.01162
2:51998526:G:C	50	100	1	0.02887
2:51998599:A:G	50	100	0.99	0.0118
2:51999182:C:G	50	100	0.98	0.1761
2:51999387:C:T	50	100	1	0.1285
2:51999388:C:G	50	100	1	0.1285
2:51999434:C:T	50	100	1	0.01888
2:51999456:C:T	50	100	1	0.2021
2:51999481:G:A	50	100	0.94	0.01416
2:51999581:T:C	50	100	0.98	0.04739
2:51999611:C:T	50	100	1	0.03177
2:51999936:C:T	50	100	0.99	0.1696
2:52000401:T:G	50	100	0.9	0.07244
2:52000516:A:T	50	100	1	0.476
2:52000686:T:C	50	100	1	0.4779
2:52001674:G:C	50	100	1	0.07044
2:52001756:G:C	50	100	1	0.01888
2:52001775:G:A	50	100	1	0.01888
2:52001839:A:G	50	100	0.99	0.04757
2:52001938:A:C	50	100	1	0.01035
2:52001954:A:G	50	100	0.94	0.01053
2:52002006:C:T	50	100	1	0.3157
2:52002159:G:A	50	100	1	0.1342
2:52002230:T:C	50	100	1	0.15310000000000001
2:52002236:C:T	50	100	1	0.06609
2:52002465:G:A	50	100	1	0.154
2:52003099:G:C	50	100	1	0.3617
2:52003316:T:G	50	100	1	0.02215
2:52003551:T:G	50	100	1	0.179
2:52003792:T:G	50	100	0.99	0.4927
2:52003847:C:T	50	100	0.97	0.03577
2:52004180:G:C	50	100	1	0.1516
2:52004193:G:A	50	100	1	0.02378
2:52004395:T:C	50	100	1	0.2199
2:52004704:G:A	50	100	1	0.3942
2:52004933:G:A	50	100	1	0.1347
2:52004947:G:A	50	100	1	0.01035
2:52006307:T:C	50	100	1	0.3437
2:52006325:C:T	50	100	1	0.3718
2:52006384:T:A	50	100	1	0.01325
2:52006387:T:C	50	100	1	0.0118
2:52006809:C:G	50	100	1	0.2064
2:52006812:T:C	50	100	1	0.3664
2:52006915:G:C	50	100	0.98	0.1329
2:52006940:C:T	50	100	0.98	0.01489
2:52007005:A:G	49	100	1	0.2157
2:52007058:A:C	50	100	0.99	0.2064
2:52007118:T:G	50	100	1	0.1817
2:52007154:T:C	50	100	1	0.1719
2:52007287:C:T	50	100	1	0.01344
2:52007617:T:C	50	100	1	0.2534
2:52008090:T:G	50	100	0.98	0.08678
2:52008239:C:T	50	100	0.97	0.06173
2:52008304:T:C	50	100	0.98	0.2066
2:52008323:C:T	50	100	1	0.05374
2:52008443:G:C	50	100	1	0.4768
2:52008486:C:T	50	100	0.99	0.1685
2:52008507:T:C	50	100	1	0.478
2:52008663:A:G	50	100	1	0.05229
2:52009272:A:G	50	100	1	0.01888
2:52009817:T:G	50	100	1	0.2636
2:52010493:A:G	50	98	0.99	0.2168
2:52010525:C:G	50	100	0.99	0.1354
2:52011486:C:T	50	98	0.99	0.1494
2:52011536:A:G	50	100	0.94	0.0216
2:52011889:G:C	50	100	1	0.03922
2:52012088:T:C	50	100	0.99	0.3066
2:52012326:A:G	50	100	0.99	0.3341
2:52012433:T:C	50	100	0.99	0.1371
2:52012459:A:G	50	100	0.99	0.3406
2:52012495:A:G	50	100	1	0.05374
2:52012926:G:A	50	100	0.96	0.03322
2:52012975:G:C	50	100	1	0.201
2:52012990:G:A	50	100	1	0.2645
2:52013126:G:A	50	100	1	0.02142
2:52013136:G:A	50	100	1	0.05374
2:52013562:A:T	50	100	0.99	0.09296
2:52013716:C:G	50	100	1	0.2084
2:52013839:A:C	50	100	0.99	0.3744
2:52014108:T:C	50	100	1	0.04267
2:52014214:G:C	50	100	0.99	0.2171
2:52014254:G:A	50	100	1	0.01216
2:52014581:T:C	50	100	0.99	0.2921
2:52014609:A:C	50	100	1	0.05374
2:52014640:A:G	50	100	1	0.289
2:52014856:G:T	50	100	0.99	0.1679
2:52014947:A:G	50	100	1	0.01216
2:52015478:G:A	50	100	0.99	0.1819
2:52015754:G:A	50	100	0.99	0.1817
2:52015785:G:T	50	98	1	0.27
2:52015924:C:G	50	100	0.99	0.1743
2:52015946:G:A	50	100	1	0.06245
2:52016024:T:G	50	100	0.99	0.09586
2:52016207:T:C	50	100	0.99	0.1358
2:52016249:T:C	49	100	0.99	0.1536
2:52016347:A:G	50	100	1	0.05374
2:52016418:G:A	50	100	1	0.07498
2:52016854:G:A	50	100	1	0.05192
2:52017122:C:G	50	100	1	0.06627
2:52017911:T:C	50	100	0.99	0.236
2:52017944:T:C	50	100	1	0.2533
2:52018164:G:A	50	100	1	0.09405
2:52018207:T:G	50	100	1	0.4533
2:52018252:A:G	50	100	1	0.1313
2:52018301:G:A	50	100	0.99	0.3696
2:52018497:T:G	50	100	0.99	0.3635
2:52018831:G:T	50	98	1	0.1318
2:52018839:A:G	50	98	0.99	0.134
2:52018976:T:C	50	96	0.94	0.09459
2:52019340:C:A	50	100	1	0.01779
2:52019588:C:T	50	100	0.98	0.06518
2:52019694:A:G	50	100	0.98	0.2736
2:52020052:A:G	50	100	0.99	0.3511
2:52020104:C:T	50	100	1	0.05628
2:52020105:G:A	50	100	0.98	0.03922
2:52020149:C:T	50	98	1	0.4054
2:52020520:A:G	50	100	0.99	0.2244
2:52020801:C:T	50	100	0.99	0.132
2:52021002:C:A	50	100	1	0.01307
2:52021053:C:T	50	100	1	0.366
2:52021643:T:C	50	100	0.9	0.02142
2:52021685:T:A	49	100	1	0.03268
2:52021989:A:G	50	100	0.98	0.1472
2:52022114:T:G	50	100	1	0.3551
2:52022254:C:A	50	100	0.99	0.05156
2:52022263:C:T	50	100	1	0.356
2:52022746:C:T	50	100	0.96	0.03377
2:52022859:T:G	50	100	1	0.4001
2:52023102:G:A	50	100	1	0.1322
2:52023151:T:G	50	100	0.99	0.4185
2:52023312:T:C	50	100	0.99	0.1411
2:52023561:T:C	50	100	1	0.1322
2:52023583:G:A	50	100	1	0.1779
2:52023774:T:C	50	98	0.99	0.1412
2:52023848:A:G	50	88	1	0.4602
2:52023867:T:C	50	94	0.99	0.471
2:52024383:C:T	50	100	0.92	0.01634
2:52024551:G:T	50	100	1	0.2721
2:52024722:T:C	50	100	1	0.1322
2:52024754:A:G	50	100	1	0.1324
2:52024984:A:G	50	100	1	0.0118
2:52025297:C:G	50	100	1	0.02378
2:52025309:A:G	50	100	1	0.01888
2:52025386:A:G	50	100	0.99	0.2073
2:52025475:G:A	50	100	0.99	0.0532
2:52025525:G:A	50	100	1	0.0236
2:52025649:G:A	50	100	0.96	0.02197
2:52025692:A:G	50	100	1	0.1324
2:52025730:C:T	50	100	1	0.4686
2:52025901:T:G	50	100	1	0.2988
2:52025924:G:A	50	100	0.99	0.07861
2:52025961:T:C	50	100	1	0.1324
2:52026069:C:T	50	100	1	0.01489
2:52026214:G:A	50	100	1	0.2104
2:52026302:T:C	50	100	0.99	0.1696
2:52026324:C:T	50	100	1	0.2033
2:52026427:C:A	50	100	0.99	0.1678
2:52026519:A:T	50	100	0.95	0.01924
2:52026525:G:A	50	100	1	0.01089
2:52026628:G:A	50	100	0.99	0.1708
2:52026709:C:T	50	100	1	0.01035
2:52026713:A:G	50	100	1	0.07934
2:52026773:A:C	50	100	1	0.0138
2:52026781:A:T	50	100	0.95	0.01924
2:52026816:A:G	50	100	1	0.2787
2:52027022:A:G	50	100	1	0.2104
2:52027033:G:A	50	100	0.99	0.1672
2:52027192:C:T	50	100	1	0.03885
2:52028097:G:A	50	100	1	0.2498
2:52028459:T:C	50	100	1	0.1325
2:52028566:G:A	50	100	1	0.2498
2:52028700:C:A	50	100	1	0.2498
2:52028701:A:T	50	100	1	0.2498
2:52028894:A:T	50	100	1	0.2498
2:52029219:T:C	50	100	1	0.3375
2:52029386:G:T	50	100	0.96	0.04049
2:52029415:C:T	50	100	1	0.2887
2:52029666:C:T	50	100	1	0.289
2:52029915:A:G	50	100	1	0.02378
2:52030023:A:G	50	100	1	0.04793
2:52030171:C:T	50	100	1	0.2484
2:52030203:G:A	50	100	1	0.1327
2:52030371:G:A	50	100	1	0.2883
2:52030378:A:C	50	100	1	0.01507
2:52030448:G:C	50	100	0.94	0.03486
2:52030594:A:G	50	100	1	0.03976
2:52031576:T:C	50	100	1	0.03431
2:52031594:A:T	50	100	1	0.4557
2:52031713:G:A	50	100	1	0.2883
2:52032031:T:G	50	100	0.96	0.01924
2:52032073:T:C	50	100	1	0.4602
2:52032293:A:G	50	100	0.99	0.1619
2:52032435:C:T	50	100	1	0.2974
2:52032466:T:A	50	100	1	0.4601
2:52032498:A:T	50	100	0.99	0.1672
2:52032727:T:C	50	100	0.98	0.0492
2:52032756:A:C	50	100	0.93	0.01997
2:52032818:G:A	50	100	1	0.297
2:52032961:A:G	50	100	1	0.0138
2:52033245:G:A	50	100	1	0.1358
2:52033550:T:C	50	100	1	0.1654
2:52033614:T:C	50	100	1	0.1654
2:52034075:A:G	50	100	1	0.1356
2:52034170:G:A	50	100	1	0.2974
2:52034247:A:T	50	100	1	0.1654
2:52034356:A:G	50	100	1	0.1621
2:52034611:A:G	50	100	1	0.01961
2:52034671:C:T	50	100	1	0.05701
2:52034738:G:A	50	100	0.99	0.01035
2:52034881:A:G	50	100	0.99	0.01107
2:52035153:T:C	50	100	1	0.0345
2:52035303:T:C	50	100	1	0.01053
2:52035467:G:C	50	100	1	0.02033
2:52035520:T:G	50	100	0.99	0.2732
2:52035538:T:C	50	100	0.99	0.2634
2:52035575:G:C	50	100	0.99	0.1398
2:52035578:T:A	50	100	1	0.01398
2:52035722:G:A	50	100	0.99	0.04902
2:52035794:G:A	50	100	0.98	0.08715
2:52035812:T:A	50	100	1	0.2736
2:52035986:C:A	50	100	1	0.1044
2:52036024:A:T	50	100	1	0.1685
2:52036405:C:A	50	100	0.98	0.03776
2:52036620:T:A	50	100	0.99	0.01943
2:52036912:A:G	50	100	1	0.4515
2:52037138:A:G	50	98	1	0.2881
2:52037194:A:G	50	100	1	0.2751
2:52037393:C:G	50	100	1	0.01362
2:52037703:G:C	50	100	1	0.457
2:52037737:C:A	50	100	0.99	0.01924
2:52037761:T:A	50	100	1	0.2785
2:52037766:C:T	50	100	1	0.1324
2:52038003:T:C	50	100	1	0.01035
2:52038194:A:G	50	100	0.99	0.01943
2:52038225:A:G	50	100	1	0.15
2:52038245:G:C	50	100	1	0.2849
2:52038292:C:G	50	100	1	0.01017
2:52038352:C:A	50	100	0.98	0.01471
2:52038525:T:C	50	100	1	0.4334
2:52038538:A:T	50	100	1	0.06772
2:52038543:C:T	50	100	1	0.343
2:52038580:T:C	50	100	1	0.2731
2:52038751:T:G	50	100	1	0.1091
2:52038804:G:T	50	100	1	0.1396
2:52039134:C:A	50	100	1	0.1679
2:52039236:T:C	50	100	1	0.1703
2:52039290:C:G	50	100	1	0.1147
2:52039703:A:C	50	94	1	0.1532
2:52039740:A:G	50	100	1	0.01943
2:52039773:C:T	50	100	1	0.187
2:52039922:A:G	49	100	1	0.1678
2:52039986:C:A	50	100	1	0.1349
2:52040124:A:G	49	95.9	0.99	0.1743
2:52040133:T:A	50	94	0.97	0.1627
2:52040169:T:C	50	100	1	0.01452
2:52040339:T:C	50	100	1	0.3177
2:52040377:C:T	50	100	1	0.1814
2:52040421:G:T	50	100	1	0.3667
2:52040457:T:G	50	100	1	0.01017
2:52040539:A:C	48	100	1	0.01362
2:52040907:T:A	50	100	0.99	0.01126
2:52040915:A:C	50	100	1	0.01434
2:52040922:C:A	50	100	1	0.1892
2:52041001:C:T	50	98	1	0.3671
2:52041023:T:C	50	100	1	0.142
2:52041131:T:C	50	100	1	0.1325
2:52041224:G:A	50	96	1	0.3671
2:52041277:A:C	49	89.8	1	0.3682
2:52041426:G:T	50	100	1	0.01107
2:52041571:T:A	50	100	1	0.01362
2:52041691:T:C	50	100	1	0.1396
2:52042094:T:G	50	100	1	0.3411
2:52042130:C:A	50	100	1	0.1344
2:52042138:G:T	50	100	1	0.02378
2:52042266:A:C	49	98	1	0.3197
2:52042281:A:G	49	100	1	0.01325
2:52042359:G:A	50	100	0.96	0.02142
2:52042414:C:T	50	100	1	0.01362
2:52042487:A:T	49	93.9	1	0.3181
2:52042573:T:C	50	100	1	0.01017
2:52042839:G:A	50	100	1	0.1536
2:52042893:G:A	50	100	1	0.3172
2:52043120:A:G	50	100	1	0.01688
2:52043194:T:A	50	100	1	0.1705
2:52043247:G:A	50	100	0.98	0.01761
2:52043595:C:G	50	100	1	0.01688
2:52043686:G:C	50	98	0.9	0.01816
2:52043776:T:C	50	100	1	0.3339
2:52043786:A:G	50	100	1	0.3068
2:52043872:G:A	50	100	1	0.1696
2:52043912:G:C	50	100	1	0.02124
2:52043929:T:C	50	100	0.97	0.0158
2:52044002:G:T	50	98	0.9	0.03849
2:52044021:T:C	50	100	1	0.01924
2:52044036:T:C	50	100	1	0.3341
2:52044179:G:A	50	100	1	0.02179
2:52044323:T:A	50	100	1	0.1118
2:52044338:T:G	50	100	1	0.01017
2:52044378:C:T	50	100	0.94	0.02251
2:52044464:C:T	50	100	1	0.1679
2:52044494:T:A	50	96	1	0.2814
2:52044562:C:T	46	95.7	1	0.2807
2:52044692:A:G	50	100	1	0.1324
2:52044693:C:A	50	100	1	0.3017
2:52044700:T:G	50	100	1	0.02288
2:52044783:C:T	50	100	1	0.01779
2:52044834:C:T	50	100	1	0.01017
2:52044880:T:A	50	100	0.94	0.04521
2:52044894:A:G	50	100	1	0.01507
2:52044899:C:T	50	100	1	0.01924
2:52044961:A:G	50	100	1	0.1324
2:52044996:C:T	50	100	1	0.01271
2:52045052:C:T	50	100	0.92	0.01779
2:52045053:G:C	50	100	0.96	0.0374
2:52045059:G:C	50	100	0.96	0.0374
2:52045063:C:T	50	100	1	0.01053
2:52045168:A:T	50	100	1	0.1705
2:52045173:C:T	50	100	1	0.01924
2:52045199:C:T	50	100	0.76	0.01162
2:52045354:G:A	50	100	1	0.02269
2:52045370:C:T	50	100	1	0.3039
2:52045397:G:A	50	100	0.99	0.01216
2:52045498:T:C	50	100	1	0.134
2:52045560:G:T	50	98	1	0.2859
2:52045770:C:G	50	100	1	0.01906
2:52045910:T:C	50	100	1	0.07426
2:52046053:A:G	50	100	0.96	0.04847
2:52046095:G:A	50	100	1	0.02814
2:52046116:C:A	50	100	0.99	0.01979
2:52046142:A:C	50	100	1	0.1741
2:52046398:G:A	50	100	0.88	0.01561
2:52046424:T:C	50	100	1	0.01924
2:52046547:G:A	50	100	0.99	0.1398
2:52046628:T:G	50	100	1	0.01543
2:52046754:C:G	50	100	1	0.01543
2:52046866:G:C	50	100	1	0.2859
2:52046909:A:G	50	100	1	0.0158
2:52047039:G:C	50	100	1	0.3095
2:52047204:C:T	50	100	0.99	0.1396
2:52047311:C:T	50	100	1	0.01924
2:52047375:C:T	50	100	1	0.3052
2:52047581:A:G	50	100	1	0.01053
2:52047621:T:A	50	100	1	0.3094
2:52047691:A:G	50	100	1	0.1396
2:52047733:A:C	50	100	1	0.3094
2:52048317:A:G	50	100	1	0.3092
2:52048493:A:G	50	100	1	0.01325
2:52048820:A:G	50	100	1	0.2947
2:52048824:C:A	50	100	1	0.3054
2:52048898:A:G	50	100	1	0.3054
2:52049216:T:C	50	100	1	0.01761
2:52049589:C:T	50	100	0.99	0.299
2:52049911:T:C	50	100	1	0.01344
2:52049915:T:C	50	100	1	0.0138
2:52050030:A:G	50	100	0.99	0.04648
2:52050245:A:T	50	100	1	0.01017
2:52050370:C:T	50	100	1	0.01053
2:52050453:A:G	50	100	0.99	0.3489
2:52050659:G:T	50	98	1	0.01362
2:52050682:C:T	50	100	1	0.1676
2:52050708:A:G	50	100	1	0.01634
2:52050805:C:T	50	100	0.99	0.3351
2:52051065:C:T	50	98	0.89	0.01017
2:52051228:T:C	50	100	0.99	0.3479
2:52051235:T:G	50	100	0.99	0.3204
2:52051251:A:G	50	100	1	0.0207
2:52051303:C:T	50	100	1	0.02124
2:52051514:T:C	50	100	1	0.01797
2:52051625:T:C	50	100	0.99	0.3261
2:52051683:A:G	50	100	1	0.3039
2:52051994:G:A	50	100	1	0.01797
2:52052003:C:T	50	100	1	0.3083
2:52052061:G:A	50	100	1	0.3252
2:52052119:C:T	50	98	1	0.01035
2:52052120:G:A	50	100	0.98	0.03413
2:52052213:A:G	50	100	1	0.1687
2:52052299:A:C	50	100	1	0.01434
2:52052439:G:A	50	100	1	0.04375
2:52052555:T:C	50	100	0.99	0.01834
2:52052597:G:C	50	100	1	0.3382
2:52052904:C:T	50	100	1	0.1349
2:52052908:G:A	50	100	0.99	0.0256
2:52053044:A:G	50	100	1	0.02378
2:52053116:A:G	50	98	0.9	0.01362
2:52053517:C:T	50	100	1	0.06463
2:52053598:A:T	50	100	1	0.01834
2:52053606:A:G	50	100	1	0.0236
2:52053681:C:G	50	100	1	0.2958
2:52053978:T:A	50	100	1	0.317
2:52054063:G:A	50	100	1	0.04611
2:52054073:A:T	50	100	1	0.3842
2:52054234:A:G	50	100	1	0.01344
2:52054313:C:T	50	100	0.99	0.3927
2:52055002:G:A	50	100	1	0.04593
2:52055008:A:C	50	100	1	0.01325
2:52055753:C:T	50	100	1	0.3313
2:52056897:C:T	50	100	1	0.01471
2:52056932:A:G	50	100	0.99	0.3008
2:52056970:C:T	50	100	0.92	0.02378
2:52057093:C:T	50	100	0.9	0.03595
2:52057141:T:C	50	100	1	0.02342
2:52057297:A:C	50	100	0.99	0.3273
2:52057437:A:G	50	100	0.99	0.3379
2:52057454:C:G	50	100	1	0.01035
2:52057630:A:G	50	100	0.99	0.2972
2:52057631:C:T	50	100	0.99	0.3255
2:52057825:A:G	50	100	0.99	0.289
2:52057989:A:T	50	100	0.99	0.307
2:52058155:A:G	50	100	0.99	0.3268
2:52058220:C:T	50	100	1	0.03631
2:52058287:T:C	50	100	1	0.02378
2:52058343:G:A	50	100	0.99	0.3268
2:52058650:G:A	50	100	1	0.04593
2:52059017:A:G	50	100	0.99	0.3277
2:52059063:T:C	50	100	0.99	0.3277
2:52059261:C:T	50	100	0.99	0.3279
2:52059326:C:T	50	100	0.99	0.3279
2:52059463:T:C	50	100	0.99	0.3068
2:52059473:G:A	50	100	0.99	0.3117
2:52059650:C:T	50	100	1	0.01816
2:52059901:G:C	50	100	1	0.01325
2:52060017:T:C	50	100	1	0.03413
2:52060055:A:G	50	100	1	0.01816
2:52060090:T:C	50	96	0.8	0.02033
2:52060091:T:C	50	94	0.99	0.3072
2:52060183:C:T	49	100	0.99	0.3738
2:52060228:G:A	50	100	1	0.01325
2:52060296:G:T	50	98	0.87	0.07371
2:52060360:G:A	50	100	0.9	0.01126
2:52060480:T:G	50	100	0.99	0.4003
2:52060698:A:G	50	100	0.99	0.3277
2:52060791:C:T	50	100	0.99	0.1238
2:52060804:G:A	50	100	0.9	0.03595
2:52060930:T:C	50	100	0.99	0.3277
2:52060934:G:A	50	100	1	0.02088
2:52061150:G:A	50	100	1	0.02687
2:52061159:G:C	50	100	0.99	0.307
2:52061771:G:A	50	100	0.99	0.3268
2:52061864:C:G	50	100	0.99	0.1737
2:52061908:A:G	50	100	1	0.03885
2:52062281:T:C	50	100	1	0.01325
2:52062788:G:A	50	100	0.98	0.02524
2:52062967:G:A	50	100	0.99	0.1964
2:52063181:C:A	50	100	0.99	0.323
2:52063560:G:A	50	100	0.99	0.3255
2:52064109:G:A	50	100	0.99	0.3221
2:52064772:T:A	50	100	1	0.305
2:52065187:A:T	50	82	0.97	0.4795
2:52065416:G:A	50	100	1	0.01779
2:52065562:C:T	50	100	1	0.3794
2:52065576:G:A	50	100	1	0.3223
2:52065681:C:G	50	100	1	0.3099
2:52065754:T:C	50	98	0.94	0.09495
2:52065761:G:A	50	100	1	0.01198
2:52066092:T:C	50	100	1	0.3219
2:52066102:A:T	50	100	1	0.04593
2:52066435:T:A	50	100	1	0.01797
2:52066595:T:C	50	100	1	0.01035
2:52066704:C:T	50	98	1	0.1688
2:52066810:C:G	50	100	1	0.3223
2:52067268:C:T	50	100	0.94	0.04593
2:52067499:T:C	50	100	1	0.01797
2:52067515:C:G	50	100	1	0.3086
2:52067646:C:T	50	100	1	0.01888
2:52068052:C:T	50	100	1	0.317
2:52068184:A:G	50	98	0.87	0.07607
2:52068323:T:C	50	100	1	0.01797
2:52068370:C:A	50	100	1	0.3764
2:52068421:T:G	50	100	0.89	0.01779
2:52068578:A:G	50	100	1	0.3246
2:52068602:T:A	50	100	1	0.01035
2:52068651:C:T	50	100	1	0.01797
2:52068674:G:A	50	100	1	0.04593
2:52068775:T:G	50	100	1	0.04593
2:52068953:T:C	50	100	1	0.3125
2:52068964:C:T	50	100	1	0.05955
2:52069389:C:G	50	100	1	0.01779
2:52069491:T:A	50	100	1	0.1674
2:52069906:T:C	50	100	0.96	0.0158
2:52070089:C:G	50	100	1	0.01797
2:52070533:T:C	50	100	0.99	0.02324
2:52070608:G:A	50	100	1	0.3893
2:52070922:G:T	50	100	1	0.06645
2:52070974:C:A	50	100	1	0.01797
2:52071486:A:G	50	100	1	0.03849
2:52071539:C:G	50	100	1	0.01271
2:52071585:G:C	50	100	1	0.01344
2:52071696:A:G	50	100	1	0.01035
2:52071760:A:C	50	100	1	0.3364
2:52071895:G:T	50	100	1	0.1679
2:52071944:T:A	50	98	1	0.2996
2:52072394:T:A	50	100	1	0.3204
2:52072467:G:A	50	100	1	0.01816
2:52072498:T:C	50	100	1	0.3083
2:52072692:T:C	50	100	1	0.01797
2:52072719:T:C	50	100	1	0.01797
2:52072796:A:G	50	100	1	0.01271
2:52073221:G:A	50	100	1	0.01797
2:52073276:C:T	50	100	1	0.378
2:52073334:G:A	50	100	0.99	0.156
2:52073665:C:A	50	100	0.98	0.1538
2:52074062:G:A	50	100	1	0.3335
2:52075341:C:T	50	100	1	0.3344
2:52075464:G:A	50	100	1	0.01797
2:52075523:T:C	50	100	1	0.01289
2:52075753:C:T	50	98	0.93	0.01779
2:52075754:G:A	50	100	1	0.01797
2:52075997:T:C	50	100	1	0.3346
2:52076001:C:T	50	100	1	0.07226
2:52076324:C:T	50	100	1	0.3669
2:52076328:G:C	50	90	0.79	0.0443
2:52076329:A:C	50	100	1	0.3669
2:52076386:C:T	50	100	1	0.01797
2:52076517:A:C	50	100	1	0.38
2:52076719:A:G	50	100	1	0.3353
2:52076912:A:G	50	100	1	0.3048
2:52076932:A:T	50	100	1	0.04539
2:52077105:G:A	50	100	1	0.3341
2:52077245:T:C	50	96	0.99	0.07044
2:52077825:G:T	50	100	1	0.01289
2:52077936:G:T	50	100	1	0.3337
2:52077992:T:G	50	100	1	0.3355
2:52078050:C:A	50	100	0.9	0.03522
2:52078194:G:A	50	100	1	0.0138
2:52078310:C:G	50	100	0.99	0.4379
2:52078451:G:A	50	100	1	0.01797
2:52078968:A:C	50	100	0.99	0.4208
2:52079006:T:A	50	100	1	0.01797
2:52079051:T:C	50	100	1	0.3226
2:52079154:G:A	50	100	1	0.02796
2:52079284:A:T	50	100	1	0.3043
2:52079293:C:T	50	100	1	0.3353
2:52079589:T:C	50	100	1	0.3355
2:52079929:T:C	50	100	1	0.3377
2:52080103:A:C	50	100	1	0.3401
2:52080177:T:G	49	100	1	0.3377
2:52080182:T:C	50	100	1	0.3382
2:52080355:G:A	50	100	1	0.3379
2:52080383:A:G	50	100	1	0.3386
2:52080521:A:G	50	100	1	0.3386
2:52080653:C:A	50	100	1	0.337
2:52080686:C:T	50	100	1	0.3448
2:52080767:C:T	50	100	1	0.3388
2:52080877:A:G	50	100	1	0.3377
2:52080896:C:G	50	100	1	0.3393
2:52081390:G:A	50	98	0.88	0.09604
2:52081602:T:C	50	100	1	0.3317
2:52081636:T:C	50	100	1	0.3217
2:52081684:A:G	50	100	1	0.3217
2:52082006:G:A	50	100	1	0.3833
2:52082285:G:A	50	100	0.98	0.1727
2:52082356:A:G	50	100	1	0.3836
2:52082375:C:T	50	100	1	0.01797
2:52082406:G:T	50	100	1	0.04539
2:52082448:C:A	50	100	1	0.01725
2:52082631:G:A	50	100	0.95	0.04648
2:52083111:A:G	50	100	1	0.3083
2:52083536:C:A	50	100	1	0.01017
2:52083968:A:T	50	100	1	0.07426
2:52084315:A:G	50	100	0.99	0.3751
2:52084459:G:A	50	100	0.98	0.374
2:52084529:G:A	50	100	1	0.1739
2:52084777:T:C	50	98	1	0.04539
2:52084873:G:A	50	98	1	0.04539
2:52085220:T:G	50	100	0.98	0.1158
2:52086223:G:A	50	100	0.98	0.07153
2:52086344:C:T	50	100	0.99	0.4976
2:52086471:C:G	50	98	0.97	0.2386
2:52086573:A:G	50	100	1	0.01797
2:52086814:T:C	50	100	0.99	0.1233
2:52086829:T:C	50	100	1	0.01017
2:52086863:G:C	50	100	1	0.01797
2:52087435:C:G	50	100	1	0.01797
2:52088125:G:T	50	100	1	0.063
2:52088324:T:C	50	100	1	0.02923
2:52088447:T:A	50	100	0.99	0.4704
2:52088492:G:C	50	100	0.94	0.04666
2:52088533:A:C	50	98	0.99	0.3562
2:52088707:T:C	50	98	0.99	0.4702
2:52088770:G:C	50	100	1	0.01797
2:52089160:G:A	50	100	0.98	0.09985
2:52089355:T:C	50	98	0.99	0.404
2:52090398:T:C	50	100	0.98	0.01071
2:52090737:C:A	50	100	0.99	0.1026
2:52090955:G:A	50	100	0.99	0.1031
2:52091336:G:A	50	100	0.99	0.4887
2:52091442:A:C	50	98	0.99	0.437
2:52092095:G:A	50	100	0.99	0.4887
2:52092293:G:A	50	100	1	0.01797
2:52092334:G:C	50	98	1	0.4964
2:52092335:T:G	50	100	0.92	0.02124
2:52092420:T:C	50	100	0.99	0.1498
2:52092564:C:T	50	98	0.97	0.4499
2:52092872:C:G	50	100	1	0.01816
2:52093017:C:T	50	98	0.99	0.2113
2:52093085:G:A	50	100	0.99	0.02941
2:52093312:G:C	50	100	0.99	0.07298
2:52093439:A:G	50	100	0.98	0.09985
2:52093492:T:A	50	100	0.99	0.3896
2:52093648:C:A	50	100	0.99	0.01797
2:52093887:A:T	50	100	1	0.0394
2:52094015:C:T	50	100	0.98	0.07988
2:52094023:G:A	50	100	0.97	0.03976
2:52094109:C:T	50	100	1	0.4802
2:52094915:T:C	50	100	0.99	0.4951
2:52095194:C:G	50	100	1	0.02941
2:52095230:T:C	50	100	1	0.02941
2:52095421:G:T	50	100	1	0.02941
2:52095457:T:G	50	100	0.99	0.01271
2:52095711:T:C	50	100	1	0.02941
2:52095722:C:G	50	100	1	0.02941
2:52095873:A:G	50	98	0.99	0.492
2:52096340:T:C	50	100	1	0.02941
2:52096409:A:G	50	100	0.99	0.4864
2:52096441:G:A	50	100	1	0.02959
2:52097022:A:G	50	98	0.99	0.1785
2:52097120:T:G	50	100	1	0.4935
2:52097220:T:C	50	100	1	0.0394
2:52097337:A:G	50	100	0.91	0.02433
2:52097455:C:T	50	100	0.98	0.1912
2:52097839:C:A	49	100	1	0.02941
2:52097860:C:T	50	100	1	0.02941
2:52098226:G:A	50	100	0.91	0.04103
2:52098280:C:T	50	100	1	0.03086
2:52098383:T:C	50	100	0.98	0.061
2:52099118:G:A	50	100	0.99	0.457
2:52099152:C:T	50	100	0.9	0.02687
2:52099453:A:G	50	98	1	0.4818
2:52099870:G:C	50	100	0.99	0.4608
2:52100015:T:G	50	100	1	0.04611
2:52100158:C:A	50	98	0.96	0.04902
2:52100688:G:A	50	100	0.99	0.4731
2:52100883:G:T	50	100	0.99	0.07335
2:52100918:T:G	50	96	0.98	0.4552
2:52101086:A:G	50	100	0.98	0.4577
2:52101933:C:T	50	100	0.99	0.02469
2:52102280:C:G	50	100	0.94	0.01035
2:52102490:A:G	50	100	0.99	0.04121
2:52102905:T:A	50	100	0.94	0.03286
2:52103408:G:T	49	100	0.81	0.03232
2:52103593:T:G	50	100	0.92	0.02778
2:52103911:T:C	50	98	0.95	0.1273
2:52103960:A:G	50	100	0.93	0.02741
2:52103980:A:T	50	98	0.97	0.02887
2:52105108:C:T	50	92	0.89	0.4014
2:52105288:T:C	50	96	0.92	0.3704
2:52105308:C:G	50	100	0.92	0.09677
2:52105319:A:G	50	98	0.89	0.246
2:52105606:C:T	50	100	0.85	0.0207
2:52106716:G:T	50	100	0.93	0.3085
2:52107040:T:A	50	100	0.92	0.03431
2:52107226:C:T	50	100	0.98	0.01616
2:52107306:C:T	50	100	0.91	0.02941
2:52107531:G:T	50	100	0.94	0.2081
2:52107746:C:G	50	100	0.93	0.1151
2:52107862:G:A	50	100	0.98	0.01616
2:52108526:A:G	50	100	0.98	0.408
2:52108949:T:A	50	100	0.83	0.01162
2:52109156:C:T	50	100	0.95	0.09985
2:52109312:T:C	50	100	0.98	0.0305
2:52109373:A:T	50	100	0.94	0.08188
2:52109376:C:T	50	100	0.99	0.4377
2:52109711:T:G	50	100	0.97	0.181
2:52110072:G:A	50	86	0.97	0.4355
2:52110085:A:G	50	100	0.98	0.463
2:52110275:C:T	50	98	0.96	0.01325
2:52110752:C:T	50	100	0.98	0.144
2:52110853:C:G	50	100	1	0.01071
2:52110901:T:A	50	100	0.95	0.1536
2:52110968:A:G	50	100	0.97	0.1186
2:52111030:C:T	50	100	0.97	0.09949
2:52111037:G:C	50	100	0.96	0.08188
2:52111135:C:T	50	100	1	0.03068
2:52111344:G:C	50	98	0.98	0.3199
2:52111555:A:G	50	100	0.98	0.3335
2:52111797:C:G	50	100	0.99	0.01743
2:52111843:A:G	50	100	0.98	0.4092
2:52112373:T:C	50	100	1	0.01071
2:52112590:C:T	50	98	0.95	0.02905
2:52112949:C:T	50	98	0.98	0.445
2:52113082:G:A	50	100	0.96	0.0817
2:52113164:G:T	50	100	1	0.02179
2:52113227:A:G	50	100	0.98	0.06227
2:52113571:G:A	50	100	1	0.02179
2:52113616:A:G	50	100	0.98	0.07171
2:52113718:A:G	50	100	0.98	0.1505
2:52114022:C:T	50	100	0.99	0.01071
2:52114191:T:A	50	100	1	0.01071
2:52114498:A:G	50	100	1	0.0305
2:52114919:T:C	50	100	0.97	0.02415
2:52114948:A:T	50	100	1	0.03667
2:52115202:A:C	50	100	0.98	0.05265
2:52115510:G:T	50	100	1	0.04031
2:52115575:A:G	50	100	0.99	0.01634
2:52115665:G:A	50	100	0.98	0.222
2:52115720:A:T	50	100	1	0.03794
2:52115852:G:A	50	100	0.98	0.1293
2:52115943:G:T	50	100	0.98	0.3675
2:52116043:G:T	50	100	1	0.03068
2:52116044:A:T	50	100	1	0.03068
2:52116047:A:T	50	100	0.95	0.1282
2:52116261:G:C	50	100	0.98	0.1474
2:52116415:C:T	50	100	0.98	0.3851
2:52116486:G:A	50	100	0.98	0.1443
2:52116548:T:C	50	100	0.98	0.317
2:52116951:A:G	50	100	0.98	0.1124
2:52116967:C:T	50	100	0.98	0.1124
2:52117017:T:C	50	100	0.98	0.1126
2:52117635:C:T	50	100	1	0.01035
2:52117710:G:A	50	100	0.99	0.1255
2:52117749:C:T	50	100	1	0.4851
2:52117764:C:T	50	100	1	0.03613
2:52117849:T:C	50	100	1	0.0354
2:52118425:A:T	50	100	1	0.01053
2:52118725:A:T	50	100	0.99	0.2754
2:52118742:A:G	50	100	1	0.01107
2:52118963:G:A	50	100	1	0.343
2:52119110:T:C	50	100	1	0.06137
2:52119299:C:T	50	100	1	0.179
2:52119543:C:T	50	100	1	0.07135
2:52119550:G:A	50	100	0.99	0.1256
2:52119577:C:T	50	100	1	0.482
2:52119677:T:C	50	100	0.99	0.128
2:52120005:G:C	50	100	1	0.3551
2:52120330:A:G	50	100	1	0.05574
2:52120386:G:A	50	100	1	0.02487
2:52120715:A:G	50	100	0.96	0.1754
2:52120909:A:T	50	100	1	0.07407
2:52121203:A:T	50	100	1	0.03068
2:52121390:C:G	50	100	1	0.06572
2:52121683:G:A	50	100	0.99	0.1336
2:52121950:C:A	50	100	1	0.01398
2:52122104:A:G	50	100	1	0.04412
2:52122234:C:T	50	100	1	0.01053
2:52122382:C:A	50	100	1	0.01398
2:52122548:G:C	50	100	1	0.01344
2:52122793:G:A	50	100	0.99	0.1336
2:52122959:T:G	50	100	0.99	0.1908
2:52123128:T:G	50	100	0.86	0.02832
2:52123162:C:T	50	100	1	0.0187
2:52123526:T:A	50	100	0.99	0.1169
2:52123601:T:A	50	100	1	0.0187
2:52123723:A:T	50	100	1	0.3154
2:52124383:A:G	50	98	0.95	0.02869
2:52124384:C:T	50	100	1	0.3154
2:52124404:C:G	50	100	1	0.2542
2:52124563:T:C	50	98	0.86	0.09786
2:52124580:A:G	50	100	1	0.02905
2:52124677:C:G	50	100	0.99	0.1329
2:52125143:C:G	50	100	1	0.3607
2:52125304:C:G	50	100	1	0.3186
2:52125782:G:A	50	100	1	0.0394
2:52126297:G:A	50	100	0.98	0.01452
2:52127475:C:T	50	100	1	0.02324
2:52127776:C:A	50	100	0.99	0.4797
2:52128192:A:G	50	100	1	0.03177
2:52128348:C:G	50	100	1	0.0167
2:52128637:C:G	50	100	1	0.05792
2:52128699:G:T	50	100	1	0.04049
2:52128780:A:G	50	100	1	0.02324
2:52129232:T:C	50	100	1	0.1986
2:52129455:C:T	50	100	1	0.3275
2:52129580:C:T	50	100	0.89	0.06009
2:52129723:T:A	50	100	1	0.03994
2:52129754:T:C	50	100	1	0.05483
2:52129973:G:A	50	100	1	0.3954
2:52130081:T:C	50	100	1	0.01852
2:52130567:G:T	50	100	0.89	0.0207
2:52131325:G:A	50	100	1	0.0167
2:52131432:C:A	50	100	0.99	0.3468
2:52131457:C:T	50	100	0.98	0.02233
2:52131543:G:C	50	100	0.98	0.1022
2:52131603:G:A	50	100	1	0.03431
2:52131713:A:G	50	98	0.99	0.05084
2:52131847:T:C	50	100	0.79	0.01089
2:52133439:A:G	50	100	0.99	0.4639
2:52133889:G:A	50	98	0.99	0.49
2:52133893:T:A	50	100	0.98	0.06772
2:52134116:A:T	50	98	0.86	0.01289
2:52134448:C:T	50	100	1	0.02251
2:52134486:C:T	50	98	0.99	0.3411
2:52134511:C:G	50	100	0.98	0.1483
2:52135377:C:T	50	100	0.98	0.3613
2:52135569:A:G	50	100	1	0.04938
2:52135576:G:A	50	100	1	0.03903
2:52136018:G:A	50	98	1	0.02651
2:52136629:A:G	50	100	1	0.0187
2:52136797:A:G	50	100	1	0.04176
2:52137082:A:G	50	100	1	0.03431
2:52137206:A:G	50	100	1	0.04902
2:52137274:C:T	50	100	0.99	0.3468
2:52137568:C:T	50	100	1	0.3404
2:52138011:T:A	50	98	1	0.04539
2:52138018:G:T	50	100	1	0.03395
2:52138247:A:G	50	100	1	0.04902
2:52138380:G:C	50	100	1	0.02505
2:52138513:G:T	50	100	0.99	0.3497
2:52138607:C:T	50	98	1	0.3954
2:52139043:G:A	50	100	1	0.03413
2:52139267:T:A	50	100	1	0.0492
2:52139683:A:G	50	100	1	0.01198
2:52140302:C:T	50	100	1	0.02306
2:52140771:G:C	50	100	0.99	0.3513
2:52142114:C:G	50	100	0.98	0.1138
2:52142126:C:T	50	100	0.98	0.1138
2:52142599:A:C	50	100	0.98	0.12
2:52142743:G:T	50	98	0.99	0.3709
2:52142756:A:T	50	100	1	0.02397
2:52142846:T:C	50	100	1	0.01198
2:52142854:C:T	50	98	0.99	0.3764
2:52142895:C:A	50	100	0.99	0.3273
2:52143441:A:T	50	98	0.99	0.3914
2:52143450:T:A	50	100	0.85	0.02524
2:52144115:C:T	50	100	0.94	0.06772
2:52144225:C:T	50	100	0.99	0.4817
2:52144282:C:A	50	100	1	0.02324
2:52144386:A:G	50	100	1	0.04539
2:52144405:C:T	50	100	0.99	0.4955
2:52144539:A:C	50	100	0.92	0.09041
2:52144709:G:A	50	98	0.99	0.3235
2:52144738:A:G	50	100	0.87	0.02215
2:52145057:A:C	50	100	1	0.05683
2:52145126:G:C	50	98	0.99	0.3943
2:52145251:G:A	50	100	0.98	0.04248
2:52145471:T:C	50	100	1	0.05701
2:52145885:A:T	50	100	1	0.01198
2:52146015:C:T	50	98	1	0.03885
2:52146586:C:A	50	98	0.99	0.3259
2:52146606:T:C	50	100	0.99	0.2106
2:52147587:C:G	50	100	0.83	0.01924
2:52147713:T:C	50	100	1	0.01198
2:52147796:T:C	50	98	1	0.2553
2:52148839:C:T	50	100	0.94	0.01162
2:52149107:T:C	50	100	0.99	0.0118
2:52149260:G:A	50	100	1	0.0167
2:52149298:C:A	50	100	1	0.3342
2:52149584:C:A	50	100	0.99	0.4849
2:52149949:C:T	50	100	0.99	0.3208
2:52150302:C:G	50	100	0.98	0.04303
2:52150320:G:A	50	100	0.99	0.486
2:52150386:A:G	50	100	0.93	0.02469
2:52150580:C:T	50	100	0.94	0.01271
2:52150815:T:G	50	100	1	0.01198
2:52151088:A:C	50	98	1	0.3773
2:52151161:T:C	50	98	0.99	0.4163
2:52151308:G:A	50	98	0.99	0.3785
2:52151506:C:T	50	100	1	0.4806
2:52151742:T:A	50	98	1	0.4355
2:52151972:C:A	50	100	0.99	0.3515
2:52152157:A:C	49	100	0.98	0.09386
2:52152335:C:G	50	100	0.99	0.3618
2:52152342:A:G	50	100	1	0.01688
2:52152589:A:G	50	100	1	0.01688
2:52152626:A:T	50	100	0.98	0.1353
2:52152654:C:T	50	100	0.96	0.01906
2:52153300:T:G	50	100	1	0.04212
2:52153576:T:C	50	100	0.99	0.03413
2:52154017:T:C	50	100	0.99	0.4036
2:52154260:C:T	50	100	0.91	0.01071
2:52154667:G:T	50	100	1	0.01089
2:52155244:G:T	50	100	0.99	0.3446
2:52155338:A:G	50	100	0.99	0.02142
2:52155351:T:A	50	100	0.99	0.4646
2:52155399:G:A	50	100	0.99	0.01688
2:52155493:A:G	50	100	0.99	0.08115
2:52155670:G:C	50	98	0.97	0.2066
2:52155853:G:A	50	100	1	0.01198
2:52155997:G:A	48	100	1	0.0216
2:52156123:G:A	49	98	0.94	0.01888
2:52156130:C:T	46	95.7	0.99	0.1431
2:52156194:C:T	50	90	0.99	0.339
2:52156430:C:T	50	100	0.99	0.1356
2:52156560:C:T	50	100	0.99	0.1356
2:52156884:G:A	50	100	0.99	0.1614
2:52156887:A:T	50	100	0.98	0.01561
2:52156893:T:G	50	100	0.99	0.03613
2:52157202:C:A	50	100	0.99	0.2297
2:52157507:T:C	50	100	0.99	0.2609
2:52157508:G:T	50	100	0.99	0.2576
2:52157517:G:A	50	100	0.99	0.2431
2:52157530:C:T	50	98	0.99	0.3308
2:52158559:G:A	50	100	0.88	0.01471
2:52158618:G:A	50	100	1	0.04975
2:52158905:C:A	50	100	1	0.3918
2:52158966:G:A	50	100	1	0.3918
2:52159006:G:C	50	98	1	0.1906
2:52159028:T:A	50	100	1	0.02179
2:52159094:G:C	50	96	0.66	0.02524
2:52159178:G:C	50	100	0.96	0.02487
2:52159217:C:T	50	100	1	0.3776
2:52159323:G:C	50	96	0.97	0.05701
2:52159647:A:T	50	100	1	0.3611
2:52159653:A:G	50	96	0.79	0.03105
2:52159674:A:G	50	100	1	0.3544
2:52159683:G:A	50	100	1	0.09314
2:52159930:G:C	50	100	0.98	0.02306
2:52160072:C:G	50	100	1	0.3972
2:52160386:A:C	50	100	1	0.01089
2:52160623:C:A	50	100	1	0.01089
2:52160684:A:T	50	100	1	0.07008
2:52160802:T:C	50	98	0.97	0.02687
2:52160867:C:T	50	100	1	0.01089
2:52160900:C:T	50	98	1	0.4394
2:52161085:C:A	50	100	0.91	0.04394
2:52161437:A:G	50	100	0.99	0.3466
2:52161836:C:T	50	100	1	0.09604
2:52161956:C:T	50	100	0.97	0.01434
2:52162036:G:A	50	100	1	0.4421
2:52162164:G:T	50	100	1	0.08243
2:52162207:C:G	50	100	0.99	0.1881
2:52162486:G:C	50	100	0.96	0.04357
2:52162518:T:C	50	100	0.96	0.02487
2:52162749:A:G	50	100	0.99	0.03504
2:52162917:A:G	50	98	1	0.1841
2:52162981:C:T	50	98	0.99	0.1944
2:52163031:C:T	50	100	0.97	0.02215
2:52163464:G:A	50	100	0.98	0.3188
2:52163567:G:A	50	100	0.98	0.0118
2:52164472:C:A	50	100	0.97	0.02487
2:52164553:C:T	50	100	0.97	0.3166
2:52164759:T:G	50	98	0.97	0.4248
2:52164803:T:A	50	100	0.98	0.06954
2:52164810:A:G	50	100	0.99	0.06427
2:52164811:G:C	50	100	1	0.01089
2:52165346:G:A	50	100	0.97	0.02179
2:52165617:A:G	50	96	0.98	0.4916
2:52165701:G:A	50	96	0.98	0.4851
2:52165871:A:T	36	91.7	0.91	0.01616
2:52165875:A:T	29	82.8	0.78	0.03359
2:52166347:T:C	50	100	1	0.02324
2:52166484:T:C	50	100	0.97	0.01743
2:52166615:A:G	50	100	0.99	0.4544
2:52166958:G:T	50	100	0.99	0.4399
2:52166971:C:A	50	100	0.99	0.3391
2:52167487:A:G	50	100	1	0.02741
2:52167828:A:G	50	100	1	0.4684
2:52168232:G:A	50	100	0.99	0.3876
2:52168276:G:T	50	100	0.99	0.03813
2:52168329:T:C	50	100	0.99	0.09967
2:52168521:G:A	50	100	1	0.4461
2:52168647:T:C	50	100	1	0.02487
2:52170379:A:G	50	98	1	0.4653
2:52170425:G:A	50	100	0.98	0.0236
2:52170500:G:C	50	100	1	0.02469
2:52170835:A:G	50	100	1	0.02106
2:52170945:A:G	50	98	0.91	0.09041
2:52171034:A:G	50	100	1	0.01307
2:52171257:T:C	50	100	1	0.02487
2:52171328:A:G	50	100	1	0.02324
2:52171388:G:C	50	98	1	0.07371
2:52171619:A:G	50	100	1	0.06427
2:52171624:C:T	50	100	0.99	0.03177
2:52171814:T:G	50	100	1	0.4207
2:52172132:G:C	50	100	0.98	0.05991
2:52172278:G:T	50	100	1	0.01053
2:52172563:C:T	50	100	0.99	0.02306
2:52172714:C:A	50	100	1	0.02378
2:52173047:C:T	50	100	0.99	0.3095
2:52173287:C:A	50	98	1	0.01325
2:52173313:G:A	50	100	0.98	0.02778
2:52173427:A:G	48	100	0.99	0.06227
2:52173491:T:A	49	100	0.98	0.07426
2:52173507:C:T	49	100	0.99	0.03558
2:52173569:C:T	50	100	1	0.01307
2:52173578:G:A	49	98	0.95	0.03214
2:52174106:A:G	50	100	0.99	0.07371
2:52174283:T:C	50	100	0.99	0.4875
2:52174521:A:G	50	100	1	0.01307
2:52174624:G:A	50	100	1	0.02451
2:52174658:G:C	50	100	1	0.4995
2:52174695:A:G	50	100	1	0.01688
2:52174751:A:C	50	100	1	0.03613
2:52175191:T:G	50	100	1	0.01652
2:52175780:C:T	50	100	1	0.02505
2:52176030:A:T	50	100	0.99	0.03994
2:52176064:T:G	50	100	1	0.01707
2:52176425:T:A	50	94	0.97	0.3466
2:52176426:T:A	50	92	0.98	0.4927
2:52176427:A:T	50	100	1	0.02578
2:52176701:C:G	50	100	1	0.0167
2:52177039:A:T	50	98	1	0.398
2:52177040:A:T	50	98	0.99	0.309
2:52177170:G:A	50	96	1	0.4158
2:52177291:G:C	50	100	0.99	0.3618
2:52177469:A:G	50	100	1	0.01307
2:52177825:G:T	50	100	0.97	0.01852
2:52178078:C:T	50	100	0.99	0.4032
2:52178090:A:G	50	100	1	0.02542
2:52178206:T:C	50	98	0.91	0.07789
2:52178210:C:T	50	100	1	0.02415
2:52178399:A:T	50	100	0.99	0.01107
2:52179009:T:G	50	100	1	0.01053
2:52179334:A:G	50	100	1	0.0236
2:52179922:G:T	50	100	1	0.3253
2:52179981:T:C	50	100	1	0.01307
2:52180039:A:T	50	100	1	0.4584
2:52180322:A:T	50	100	1	0.02505
2:52180630:C:T	50	94	1	0.3063
2:52181219:T:C	50	100	1	0.01761
2:52181896:C:T	50	100	1	0.02342
2:52181965:G:A	50	98	1	0.3054
2:52182131:A:G	50	100	1	0.06609
2:52182280:G:C	50	100	0.99	0.3664
2:52182303:T:C	50	100	1	0.01307
2:52182400:G:C	50	100	1	0.02415
2:52182687:G:A	50	100	1	0.01307
2:52182697:A:G	50	100	1	0.02106
2:52182878:A:G	50	98	0.99	0.07353
2:52182927:A:G	50	100	0.99	0.01307
2:52182942:C:T	50	98	0.94	0.02215
2:52183313:A:G	50	100	1	0.05973
2:52183562:G:A	50	100	1	0.03849
2:52183760:G:T	50	98	1	0.4241
2:52183875:C:G	50	98	0.99	0.07843
2:52184080:A:G	50	98	0.99	0.2538
2:52184756:G:A	50	96	1	0.4218
2:52185534:C:T	50	100	1	0.3224
2:52185720:C:G	50	100	1	0.01307
2:52185795:T:C	50	100	1	0.01652
2:52185806:C:G	50	98	0.9	0.09277
2:52185827:G:A	50	100	0.94	0.04375
2:52185955:A:T	50	100	0.96	0.02342
2:52186053:T:A	50	100	1	0.02469
2:52186467:T:C	50	100	1	0.02215
2:52186499:C:T	50	100	1	0.03086
2:52186519:C:A	50	100	1	0.03141
2:52186566:G:A	50	96	1	0.4492
2:52186872:A:T	50	100	1	0.02233
2:52187338:T:G	50	100	1	0.1153
2:52187585:A:G	50	98	1	0.1614
2:52187817:C:A	50	100	1	0.02469
2:52188041:C:G	50	100	1	0.01307
2:52188339:G:A	50	100	0.97	0.01598
2:52188860:A:T	50	98	0.98	0.02324
2:52188926:A:C	50	98	1	0.4434
2:52189058:A:G	50	100	0.89	0.01216
2:52189144:A:G	50	98	1	0.09168
2:52189237:G:A	50	98	1	0.0236
2:52189268:G:A	41	90.2	1	0.4138
2:52189336:T:C	28	92.9	1	0.02378
2:52189338:T:C	27	81.5	0.94	0.1225
2:52189463:G:T	50	98	1	0.3949
2:52189464:T:G	50	100	1	0.4662
2:52189504:A:C	50	100	0.99	0.0394
2:52189565:G:A	50	100	0.99	0.04684
2:52189640:C:T	50	96	1	0.472
2:52189845:A:G	50	100	1	0.01307
2:52190356:G:A	50	100	1	0.01053
2:52190399:T:A	50	100	1	0.3684
2:52190585:C:T	50	98	1	0.4256
2:52191107:T:C	50	100	1	0.08043
2:52191236:C:A	50	100	0.99	0.04503
2:52191249:C:T	50	98	1	0.4292
2:52191383:T:C	50	100	0.93	0.02705
2:52191393:G:A	50	98	0.92	0.08588
2:52191636:T:C	50	100	1	0.01561
2:52191759:G:A	50	100	1	0.04484
2:52191955:G:A	50	100	0.97	0.2135
2:52191993:T:C	50	100	1	0.01543
2:52192748:T:C	50	100	1	0.07135
2:52192831:A:T	50	100	1	0.4366
2:52193052:G:A	50	100	0.99	0.03649
2:52193319:G:A	50	98	1	0.04739
2:52193418:C:G	50	100	1	0.02469
2:52193425:T:C	50	98	1	0.173
2:52193803:C:T	50	98	0.99	0.461
2:52193962:A:G	50	100	0.94	0.01707
2:52194104:G:A	50	100	1	0.02397
2:52194468:C:A	50	100	0.95	0.02306
2:52194583:A:C	50	100	0.97	0.01979
2:52194740:C:T	50	100	1	0.0236
2:52194971:G:C	50	100	1	0.04702
2:52195114:G:A	50	100	1	0.3637
2:52195127:A:G	50	96	0.99	0.1451
2:52195156:C:T	50	100	1	0.0374
2:52195401:T:A	50	100	0.99	0.3735
2:52195559:A:G	50	100	1	0.01307
2:52195709:C:G	50	100	0.96	0.02106
2:52195882:G:A	50	98	0.99	0.3375
2:52196158:T:C	50	100	0.95	0.04521
2:52196181:A:T	50	100	1	0.02469
2:52196327:A:T	50	100	1	0.04757
2:52196621:G:A	50	98	1	0.3756
2:52196708:A:C	50	100	1	0.0345
2:52197242:C:T	50	100	0.98	0.4719
2:52197251:C:G	50	100	1	0.02342
2:52197480:C:G	50	100	1	0.01743
2:52197516:C:T	50	100	0.96	0.02487
2:52197537:T:A	50	100	0.94	0.02251
2:52197718:C:T	50	100	0.94	0.01071
2:52197773:C:T	50	100	1	0.03649
2:52197815:G:A	50	100	1	0.3499
2:52197833:T:C	50	100	0.98	0.02832
2:52198033:T:C	50	98	0.98	0.1058
2:52198087:A:G	50	100	1	0.01543
2:52198230:T:C	50	98	1	0.177
2:52198482:A:G	50	100	0.99	0.01325
2:52198594:G:A	50	100	1	0.04702
2:52198622:T:A	50	96	0.98	0.0236
2:52198720:T:G	50	100	1	0.01344
2:52198803:G:A	50	100	0.99	0.4139
2:52199073:G:T	50	100	0.97	0.02397
2:52199275:T:C	50	100	0.99	0.06808
2:52199383:C:T	50	96	1	0.1438
2:52200027:G:C	50	98	1	0.4475
2:52200533:G:T	50	100	0.96	0.02251
2:52200597:A:T	50	100	1	0.01107
2:52200678:G:T	50	100	0.97	0.4728
2:52200748:T:G	50	100	0.96	0.02306
2:52200984:G:A	50	100	0.94	0.01325
2:52201497:G:C	50	100	1	0.01344
2:52201531:G:T	50	100	1	0.01017
2:52201714:A:G	50	100	1	0.02179
2:52201940:A:C	50	100	1	0.01325
2:52202287:T:A	50	100	1	0.3738
2:52202468:G:A	50	100	1	0.0236
2:52202645:A:G	50	100	1	0.02524
2:52202807:C:T	50	96	1	0.3891
2:52202883:T:A	50	98	0.99	0.07008
2:52202917:G:A	50	100	1	0.03613
2:52203311:C:T	50	100	1	0.01416
2:52203516:T:C	50	100	0.98	0.02832
2:52203796:G:A	50	100	1	0.37
2:52203963:A:C	50	100	1	0.08606
2:52204067:G:C	50	100	1	0.01107
2:52204381:A:G	50	100	1	0.02124
2:52205782:C:G	50	100	1	0.02052
2:52205978:A:G	50	100	1	0.01325
2:52205987:C:T	50	98	0.99	0.04503
2:52206724:A:G	50	100	0.99	0.04847
2:52207000:G:A	50	96	1	0.09749
2:52207156:T:G	50	100	1	0.01325
2:52207296:A:G	50	94	0.99	0.4343
2:52207347:T:C	50	98	1	0.02524
2:52207470:T:G	50	100	0.99	0.05374
2:52207554:G:A	50	96	1	0.02342
2:52207681:C:T	50	100	1	0.02342
2:52208121:T:G	50	98	1	0.02342
2:52208185:T:G	50	98	1	0.02342
2:52208500:A:T	50	98	1	0.02397
2:52208588:G:C	50	98	1	0.02397
2:52208693:C:A	50	100	1	0.3876
2:52209717:G:A	50	98	1	0.02342
2:52210068:G:A	50	98	0.97	0.02306
2:52210134:G:A	50	98	0.92	0.02197
2:52210217:A:T	50	96	1	0.4753
2:52210375:G:A	50	96	1	0.4345
2:52210455:A:C	50	100	1	0.01707
2:52210791:T:G	50	92	1	0.427
2:52211011:C:A	50	100	0.98	0.02288
2:52211725:T:G	50	100	0.99	0.3263
2:52211907:C:T	50	100	1	0.01634
2:52211931:A:G	50	100	1	0.02524
2:52212411:T:C	50	100	0.99	0.3273
2:52212955:T:C	50	100	0.98	0.02288
2:52212968:C:A	50	100	1	0.3887
2:52213091:A:C	50	100	1	0.01325
2:52213170:A:G	50	100	0.99	0.01235
2:52213452:A:G	50	100	1	0.01325
2:52213736:T:C	50	100	0.99	0.01325
2:52213812:A:G	50	100	1	0.01107
2:52214185:C:G	50	100	0.98	0.02324
2:52214475:G:C	50	98	0.99	0.4089
2:52214644:C:G	50	96	0.99	0.419
2:52214910:A:C	50	96	1	0.05919
2:52215864:A:G	50	98	0.99	0.07462
2:52216082:T:G	50	100	1	0.02469
2:52216438:A:G	50	100	1	0.01107
2:52216448:T:C	50	100	1	0.04793
2:52216674:C:T	50	98	1	0.02451
2:52216737:C:T	50	100	1	0.02469
2:52216884:T:A	50	100	1	0.01688
2:52217202:T:C	50	100	0.99	0.0236
2:52217237:T:C	50	98	1	0.05428
2:52217565:G:T	50	100	1	0.02269
2:52217965:C:T	50	100	1	0.02324
2:52218044:G:A	50	96	1	0.48
2:52218303:T:C	50	100	1	0.4092
2:52218540:T:C	50	98	1	0.02269
2:52219730:A:G	50	96	1	0.4361
2:52219872:C:T	50	100	0.9	0.02633
2:52220210:T:G	50	100	0.98	0.01325
2:52220347:C:A	50	98	1	0.01961
2:52220354:T:G	50	100	0.99	0.02378
2:52220424:C:A	50	100	1	0.02469
2:52220597:T:G	50	96	1	0.04739
2:52220704:C:T	50	96	1	0.3715
2:52220825:C:T	50	100	1	0.01271
2:52220826:A:G	50	100	1	0.05955
2:52221036:T:C	50	98	1	0.01943
2:52221339:C:T	50	100	1	0.01507
2:52221523:C:T	50	96	0.99	0.4904
2:52221682:C:A	50	100	1	0.02306
2:52222173:T:C	50	100	1	0.02397
2:52222204:G:T	50	100	0.99	0.01325
2:52222436:T:A	50	100	1	0.02469
2:52222494:A:G	50	100	1	0.01107
2:52222583:T:C	50	98	1	0.4521
2:52222910:A:T	50	100	1	0.01271
2:52223262:C:T	50	98	1	0.4125
2:52223277:A:G	50	96	1	0.4058
2:52223284:G:A	50	100	1	0.01325
2:52223740:T:G	50	100	1	0.01035
2:52224243:G:T	50	98	0.87	0.05265
2:52224258:G:A	50	100	0.97	0.02288
2:52224564:G:A	50	100	1	0.3646
2:52224690:C:T	50	100	1	0.3644
2:52225066:G:A	50	98	1	0.4475
2:52225594:C:T	50	100	1	0.02324
2:52225668:G:A	50	98	1	0.4132
2:52225860:C:A	50	100	1	0.01325
2:52225997:T:C	50	100	0.97	0.02433
2:52226458:T:C	50	100	0.91	0.03377
2:52226731:A:G	50	100	1	0.01325
2:52227048:G:T	50	96	1	0.4143
2:52227103:C:A	50	96	1	0.4127
2:52227133:A:T	50	96	1	0.4359
2:52227367:T:G	50	98	1	0.3284
2:52227579:C:A	50	98	1	0.3827
2:52227585:C:T	49	100	1	0.02397
2:52227615:C:G	50	100	0.94	0.02469
2:52227691:G:A	50	98	1	0.3321
2:52228301:A:G	50	100	1	0.02397
2:52228895:G:A	50	100	0.82	0.01416
2:52229052:C:T	50	100	1	0.01634
2:52229087:C:T	50	100	1	0.3981
2:52229138:T:C	50	100	1	0.01362
2:52229300:A:G	50	100	1	0.04866
2:52229482:A:G	50	100	1	0.02487
2:52229786:G:A	50	100	1	0.4201
2:52230070:C:T	50	100	1	0.02288
2:52230259:A:G	50	100	1	0.01634
2:52230555:C:T	50	100	0.99	0.415
2:52230559:C:T	50	98	0.92	0.08678
2:52230708:A:C	50	100	1	0.02542
2:52230818:C:T	50	100	1	0.02288
2:52230827:G:A	50	100	0.88	0.1002
2:52231587:G:A	50	100	1	0.07244
2:52232330:T:C	50	100	1	0.02233
2:52232444:G:C	50	100	1	0.01035
2:52232524:C:A	50	100	1	0.0187
2:52232665:A:T	50	100	1	0.02469
2:52232946:A:G	50	100	0.99	0.02324
2:52233196:G:A	50	100	1	0.4768
2:52233535:C:T	50	100	1	0.02233
2:52233674:T:A	50	100	1	0.05392
2:52233686:C:T	49	98	1	0.04811
2:52234053:T:C	50	100	1	0.03976
2:52234193:G:A	50	100	0.96	0.02269
2:52234202:C:T	50	100	0.98	0.03613
2:52234217:G:T	50	100	1	0.4435
2:52234238:A:C	48	97.9	0.99	0.01017
2:52234379:A:G	50	100	1	0.4421
2:52234587:C:T	50	100	1	0.02269
2:52234601:G:A	50	100	1	0.4835
2:52234846:G:A	50	100	1	0.4129
2:52235272:G:A	50	100	1	0.4341
2:52235408:G:A	50	100	0.98	0.09786
2:52235411:T:C	50	100	1	0.01743
2:52235566:G:A	50	100	1	0.4858
2:52235746:A:G	50	100	1	0.4154
2:52235908:T:A	50	100	1	0.3406
2:52235914:T:A	50	100	1	0.01271
2:52235993:T:G	50	100	1	0.4559
2:52236039:G:A	50	100	1	0.4858
2:52236101:G:C	50	100	1	0.01943
2:52236472:C:T	50	98	1	0.4601
2:52236597:G:A	50	100	1	0.4601
2:52236688:G:A	50	100	1	0.4152
2:52237089:G:A	50	76	0.85	0.3066
2:52237097:A:G	50	100	0.99	0.07117
2:52237101:A:G	50	100	0.99	0.03177
2:52237380:C:T	50	100	0.98	0.02124
2:52237467:T:G	50	100	0.92	0.01107
2:52237893:C:T	50	100	1	0.3511
2:52237931:T:A	50	100	1	0.01561
2:52238190:C:T	50	100	1	0.01888
2:52238413:T:C	50	100	1	0.01888
2:52238514:C:A	50	100	1	0.01888
2:52238526:A:T	49	98	1	0.1048
2:52238669:A:G	50	100	1	0.3493
2:52238747:T:C	50	100	1	0.4764
2:52238801:G:C	50	100	1	0.02033
2:52238831:C:A	50	100	1	0.3689
2:52238856:T:A	50	100	1	0.01634
2:52238902:A:C	50	100	1	0.3644
2:52239025:A:G	50	100	1	0.02324
2:52239179:T:C	50	100	1	0.01325
2:52239204:C:A	50	100	1	0.3584
2:52239365:C:T	50	100	1	0.3433
2:52239374:T:A	50	100	0.99	0.3649
2:52239569:G:C	50	100	0.99	0.4822
2:52239665:C:G	50	98	1	0.1011
2:52239750:A:G	50	100	0.99	0.415
2:52239862:A:G	50	100	0.99	0.1841
2:52239992:C:G	50	100	0.99	0.2191
2:52240046:A:G	50	100	0.99	0.4682
2:52240103:T:C	50	100	0.94	0.01089
2:52240271:G:A	50	100	0.94	0.02233
2:52240291:G:C	50	98	0.99	0.04847
2:52240345:T:C	50	100	1	0.03867
2:52240414:G:A	50	100	1	0.01325
2:52240430:T:A	50	100	0.99	0.01325
2:52240446:G:A	50	100	0.94	0.02215
2:52240610:G:A	50	98	0.97	0.01997
2:52240636:C:T	50	100	0.99	0.3914
2:52240950:C:A	50	100	0.85	0.03758
2:52241138:G:C	50	98	1	0.49
2:52241518:T:G	50	100	0.98	0.04285
2:52241572:G:A	50	98	0.98	0.04248
2:52241603:C:A	50	100	1	0.04103
2:52241626:C:G	50	100	0.94	0.02233
2:52241661:C:T	50	100	0.99	0.4699
2:52241763:A:G	50	100	1	0.05465
2:52241790:C:G	50	98	0.99	0.3373
2:52241897:T:C	50	100	1	0.05773
2:52241939:T:A	50	98	0.99	0.4553
2:52242009:G:C	50	100	0.89	0.01162
2:52242092:G:A	50	100	1	0.02215
2:52242480:C:T	50	98	0.99	0.4755
2:52242739:T:C	50	100	1	0.03722
2:52242845:T:G	50	100	1	0.01325
2:52243298:G:A	50	98	0.98	0.04375
2:52243302:C:T	50	98	0.98	0.05574
2:52243303:G:A	50	100	0.97	0.04412
2:52243324:G:C	50	98	0.98	0.04539
2:52243345:G:A	50	98	0.98	0.04539
2:52243387:G:C	48	97.9	0.98	0.04539
2:52243422:C:G	47	93.6	0.98	0.4483
2:52243424:C:G	45	97.8	0.98	0.04775
2:52243433:T:A	46	95.7	1	0.02088
2:52243435:C:G	45	100	0.98	0.02378
2:52243575:G:A	50	98	0.98	0.04539
2:52243601:T:C	50	98	0.98	0.04539
2:52243624:C:T	50	100	1	0.02524
2:52243783:C:G	50	100	1	0.01325
2:52243831:T:C	50	98	0.98	0.04557
2:52244136:C:T	50	98	0.98	0.04938
2:52244152:T:C	50	98	0.98	0.04938
2:52244234:A:C	50	100	1	0.02288
2:52244338:T:A	50	94	1	0.4274
2:52244492:A:G	50	100	1	0.1331
2:52244507:T:G	50	100	1	0.02124
2:52244521:G:A	50	98	0.99	0.04575
2:52244531:C:T	50	100	0.97	0.03867
2:52244542:G:A	50	100	1	0.02415
2:52244903:G:A	50	100	1	0.3742
2:52244946:T:A	50	100	0.99	0.06754
2:52245390:C:T	50	100	0.99	0.05247
2:52245678:T:G	50	98	1	0.4684
2:52245752:A:C	50	100	1	0.02959
2:52245828:T:G	50	100	1	0.0492
2:52245907:G:C	50	98	1	0.3433
2:52246039:A:T	50	100	1	0.06736
2:52246182:A:G	50	100	1	0.01253
2:52246271:G:T	50	100	1	0.01216
2:52246393:A:G	50	100	0.97	0.03885
2:52246601:C:G	50	100	1	0.02705
2:52246604:G:C	50	100	1	0.04212
2:52246621:T:C	50	100	0.99	0.4192
2:52246636:C:T	50	100	1	0.02687
2:52246695:C:G	50	98	1	0.02687
2:52246737:T:C	50	100	1	0.405
2:52246765:G:T	50	100	0.99	0.02669
2:52246862:C:G	50	100	0.99	0.3555
2:52246960:A:G	50	100	0.99	0.4241
2:52246978:A:T	50	100	1	0.04212
2:52247028:C:G	50	100	1	0.01235
2:52247035:G:A	50	100	0.97	0.04139
2:52247126:A:G	50	100	1	0.01325
2:52247205:A:G	50	100	0.97	0.03922
2:52247236:T:C	50	100	0.99	0.4348
2:52247256:A:T	50	100	0.98	0.03232
2:52247259:T:C	50	100	1	0.02687
2:52247280:T:A	50	100	0.91	0.01053
2:52247549:T:C	50	100	0.99	0.02687
2:52247996:A:G	50	100	1	0.02505
2:52248255:C:T	50	100	1	0.04248
2:52248393:T:G	50	100	1	0.02505
2:52248394:C:A	50	100	1	0.02505
2:52248533:T:C	50	100	1	0.01325
2:52248598:C:T	50	100	1	0.02633
2:52248763:A:G	50	100	0.99	0.08588
2:52248889:G:T	50	98	0.98	0.4483
2:52248945:T:C	50	100	1	0.0207
2:52248956:A:G	50	100	0.98	0.04611
2:52249105:A:C	50	100	1	0.08079
2:52249297:C:T	50	100	1	0.02505
2:52249382:T:C	50	100	0.99	0.07081
2:52249689:C:T	50	98	1	0.04176
2:52249970:T:A	50	100	0.99	0.07861
2:52250086:A:G	50	100	0.79	0.01144
2:52250129:A:G	50	100	0.99	0.1474
2:52250270:T:G	50	98	0.99	0.4065
2:52250968:T:C	50	100	0.98	0.06445
2:52251449:A:G	50	98	0.91	0.02687
2:52251698:C:T	50	98	0.98	0.4639
2:52251891:T:C	50	100	0.99	0.09041
2:52252113:A:G	50	100	1	0.1511
2:52252780:T:A	50	98	0.95	0.02124
2:52254034:A:C	50	100	0.98	0.06881
2:52254205:G:T	50	98	0.98	0.4107
2:52254362:G:A	50	100	0.98	0.03504
2:52254617:T:C	50	100	1	0.02542
2:52254711:C:A	50	100	0.99	0.01961
2:52254724:C:A	50	100	0.98	0.4297
2:52254924:C:T	50	100	0.98	0.4956
2:52255458:G:C	50	100	0.98	0.4602
2:52256029:G:A	50	100	0.98	0.384
2:52256392:C:G	50	100	0.94	0.03885
2:52256485:C:G	50	100	0.98	0.0423
2:52256495:T:C	50	100	0.98	0.04085
2:52256596:A:G	50	100	0.94	0.03232
2:52256598:A:G	50	100	0.96	0.03595
2:52256604:C:T	50	98	0.96	0.03522
2:52256703:A:T	50	100	0.97	0.03958
2:52256888:C:A	49	100	1	0.01434
2:52257144:G:A	50	100	0.96	0.063
2:52257599:A:G	50	100	0.93	0.04194
2:52257718:T:C	50	98	0.99	0.04648
2:52257881:C:T	50	98	0.97	0.4573
2:52258031:G:A	50	100	0.96	0.04067
2:52258347:T:G	50	100	0.94	0.04121
2:52258388:T:C	50	100	0.91	0.02869
2:52258522:T:C	50	100	0.98	0.02233
2:52259069:C:G	50	100	0.97	0.05628
2:52259167:C:T	50	98	0.9	0.1336
2:52259514:A:G	50	98	0.98	0.4149
2:52259571:A:T	50	98	0.98	0.404
2:52259636:T:C	49	98	0.98	0.3493
2:52260128:C:T	50	98	0.97	0.4475
2:52260503:A:G	50	100	1	0.05556
2:52260734:T:A	50	100	0.97	0.04394
2:52260736:T:G	50	100	0.97	0.02524
2:52260875:T:C	50	98	0.96	0.03014
2:52261207:C:T	50	100	0.97	0.01924
2:52261525:A:G	50	100	0.99	0.07208
2:52261648:T:C	50	96	0.96	0.02977
2:52261883:A:C	50	98	0.97	0.3312
2:52261939:A:G	50	94	0.97	0.4435
2:52261965:T:C	50	100	0.95	0.03359
2:52261967:T:C	50	100	0.91	0.05102
2:52261990:A:G	50	100	0.99	0.07226
2:52262383:A:T	50	100	0.95	0.303
2:52262735:T:C	49	85.7	0.72	0.09513
2:52262741:C:T	48	95.8	0.81	0.04158
2:52262743:C:T	49	85.7	0.84	0.2121
2:52262745:C:T	49	81.6	0.86	0.386
2:52262747:T:C	47	95.7	0.8	0.03159
2:52262779:C:T	50	82	0.92	0.4423
2:52262920:C:T	50	100	0.94	0.02741
2:52263032:T:A	50	100	1	0.01144
2:52263324:C:G	50	100	0.92	0.03486
2:52263353:A:G	50	100	0.96	0.01507
2:52263397:G:A	50	94	0.95	0.4966
2:52263471:C:A	50	100	1	0.01017
2:52263569:T:C	50	100	0.95	0.06881
2:52263711:A:G	50	100	0.99	0.01507
2:52264185:T:A	50	100	0.97	0.01452
2:52264231:C:T	50	98	0.93	0.0276
2:52264952:T:C	50	96	0.82	0.03922
2:52265372:A:C	50	84	0.76	0.2409
2:52265562:C:T	50	94	0.8	0.09096
2:52265838:G:C	50	98	0.96	0.06463
2:52265936:G:A	50	100	0.74	0.01344
2:52266300:T:C	50	100	0.99	0.01797
2:52266364:C:T	50	98	0.98	0.4158
2:52266415:C:T	50	100	0.71	0.01253
2:52266788:A:G	50	96	0.99	0.4875
2:52266804:C:G	50	100	0.98	0.09132
2:52266823:C:G	50	100	1	0.01652
2:52266917:T:C	50	100	0.99	0.01834
2:52267031:A:T	50	100	0.87	0.0216
2:52267095:G:A	50	100	1	0.01126
2:52267409:C:T	50	100	1	0.01126
2:52267530:T:G	50	100	1	0.01144
2:52267592:C:T	50	100	0.99	0.02596
2:52267668:G:A	50	100	1	0.03649
2:52267677:A:G	50	96	0.94	0.1262
2:52267803:A:G	50	100	1	0.02596
2:52268404:T:C	50	100	0.99	0.3368
2:52268509:C:T	50	100	0.99	0.3312
2:52268550:C:G	50	100	1	0.02596
2:52268661:C:T	50	100	0.98	0.3319
2:52268858:T:C	50	100	0.96	0.03214
2:52268928:T:C	50	100	1	0.02269
2:52268996:G:A	50	100	0.9	0.01216
2:52269009:C:T	50	100	0.96	0.08297
2:52269092:G:A	50	100	1	0.01216
2:52269225:G:A	50	100	1	0.01235
2:52269407:C:T	50	100	1	0.01216
2:52269509:T:A	50	100	1	0.01743
2:52269995:A:G	50	100	1	0.06481
2:52270033:C:G	50	100	0.99	0.474
2:52270168:G:C	50	100	1	0.01634
2:52270204:T:G	50	100	0.94	0.01107
2:52270286:G:C	50	100	0.98	0.3684
2:52270345:T:C	50	100	1	0.03105
2:52270935:A:T	50	98	0.91	0.02651
2:52270986:T:A	50	100	1	0.01198
2:52271050:G:A	50	100	0.96	0.04484
2:52271159:C:T	50	100	1	0.01198
2:52271166:C:T	50	100	1	0.01198
2:52271190:C:G	50	100	0.98	0.1267
2:52271333:G:A	50	100	1	0.02397
2:52271366:G:A	50	100	1	0.02469
2:52271455:A:C	50	100	1	0.02669
2:52271551:A:T	50	100	1	0.01598
2:52271770:T:A	50	100	1	0.0118
2:52271958:T:C	50	100	0.97	0.04666
2:52272168:T:C	50	100	1	0.01198
2:52272344:G:A	50	100	1	0.0118
2:52272513:C:T	50	100	0.99	0.1398
2:52272517:G:A	50	100	1	0.04757
2:52272610:C:T	50	100	1	0.02633
2:52272611:A:G	50	100	0.99	0.1398
2:52273319:G:A	50	98	1	0.01198
2:52273713:T:C	50	100	0.98	0.1004
2:52273786:A:G	50	100	1	0.1336
2:52274197:A:C	50	100	1	0.01779
2:52274212:G:T	50	100	0.99	0.4123
2:52274378:C:G	50	100	1	0.01652
2:52274409:C:A	50	100	1	0.02614
2:52274550:C:G	50	100	0.99	0.445
2:52274578:A:C	50	100	1	0.0118
2:52274888:A:G	50	100	1	0.1245
2:52275475:T:C	50	100	0.97	0.1318
2:52275585:C:T	50	98	1	0.04339
2:52275613:T:C	50	100	1	0.1247
2:52275626:C:G	50	100	1	0.01725
2:52275645:C:T	50	100	1	0.01761
2:52275832:A:G	49	87.8	0.96	0.1325
2:52276027:G:C	50	100	1	0.1385
2:52276210:G:A	50	100	1	0.3424
2:52276226:C:A	50	100	1	0.06826
2:52276286:C:A	50	100	1	0.0118
2:52276351:T:C	50	100	0.99	0.1294
2:52276375:A:C	50	100	1	0.0118
2:52276513:T:C	49	100	1	0.03123
2:52276537:C:T	50	100	0.94	0.01107
2:52276544:C:A	50	100	1	0.02669
2:52276730:C:T	50	100	1	0.01198
2:52277053:C:T	50	100	1	0.01634
2:52277087:T:C	50	100	1	0.03704
2:52277775:T:C	50	100	0.94	0.02378
2:52277882:T:A	50	98	0.99	0.2175
2:52277941:T:C	50	100	1	0.01471
2:52278132:T:A	50	100	0.98	0.0118
2:52278416:C:A	50	98	0.99	0.2175
2:52278448:C:G	50	100	0.98	0.0118
2:52278467:C:T	50	100	0.98	0.0118
2:52278583:G:A	50	100	1	0.01543
2:52278627:G:A	50	100	0.99	0.3709
2:52278642:G:A	50	100	0.92	0.0118
2:52279523:T:C	50	100	1	0.02651
2:52279600:G:A	50	100	0.97	0.0118
2:52279636:C:T	50	98	0.99	0.4887
2:52279834:G:C	50	100	0.97	0.0118
2:52279846:C:T	50	100	0.97	0.0118
2:52280093:T:C	50	100	1	0.01761
2:52280117:T:C	50	100	0.97	0.0118
2:52280230:C:G	50	100	0.97	0.0118
2:52280274:T:C	50	100	0.99	0.1245
2:52280397:A:T	50	100	1	0.01761
2:52280541:C:G	50	100	0.99	0.1347
2:52281077:C:T	50	100	1	0.02378
2:52281176:G:A	50	98	0.98	0.2224
2:52281285:G:A	50	100	1	0.161
2:52281352:A:G	50	100	1	0.0216
2:52281585:C:T	50	100	1	0.02614
2:52281615:C:T	50	100	0.97	0.0118
2:52281901:C:A	50	100	0.99	0.08442
2:52282238:C:T	50	100	0.97	0.0118
2:52282336:T:C	50	100	1	0.02378
2:52282605:T:G	50	100	0.99	0.1391
2:52282738:G:T	50	100	1	0.02633
2:52282876:T:C	50	100	1	0.1432
2:52282954:G:C	50	100	1	0.1275
2:52283053:G:C	50	100	0.98	0.02687
2:52283166:G:A	50	100	0.97	0.08061
2:52283399:A:G	49	100	1	0.02415
2:52283540:A:G	50	100	1	0.01688
2:52283549:G:A	50	100	1	0.2927
2:52283625:T:C	50	100	1	0.03123
2:52283645:T:C	50	100	1	0.4321
2:52283770:T:C	50	100	0.97	0.0118
2:52283802:T:C	50	100	0.99	0.02469
2:52283920:G:C	50	100	0.99	0.01834
2:52284248:T:C	50	100	1	0.1138
2:52284434:C:G	50	100	0.99	0.1481
2:52284514:A:G	50	100	1	0.03322
2:52284543:C:T	50	100	1	0.01634
2:52284603:C:T	50	100	0.99	0.1329
2:52284652:C:A	50	100	0.97	0.0118
2:52284656:G:T	50	100	0.99	0.1333
2:52284749:G:A	50	100	0.99	0.2182
2:52284795:C:T	50	100	0.98	0.1095
2:52284824:C:T	50	100	0.99	0.1238
2:52284852:G:T	50	100	0.99	0.1324
2:52285363:A:G	50	100	1	0.01652
2:52285442:T:C	50	100	1	0.0118
2:52285477:A:C	50	100	1	0.4619
2:52285539:T:C	50	100	1	0.4619
2:52285683:G:A	50	100	0.89	0.03195
2:52285769:G:A	49	100	1	0.01743
2:52285851:G:C	50	100	0.94	0.02433
2:52285895:G:A	50	100	0.99	0.1498
2:52285916:A:G	50	98	0.99	0.3702
2:52285917:A:G	50	100	1	0.0118
2:52285938:G:T	50	100	1	0.01779
2:52286178:T:C	50	100	1	0.3649
2:52286197:C:A	50	100	1	0.0118
2:52286261:G:A	50	100	1	0.1
2:52286280:A:G	50	100	0.99	0.3798
2:52286392:C:A	50	100	1	0.02633
2:52286449:C:T	50	100	1	0.01997
2:52286718:C:T	50	100	1	0.3651
2:52286854:C:G	50	100	0.99	0.06191
2:52286927:A:G	50	100	1	0.2502
2:52287355:G:A	50	100	1	0.335
2:52287570:G:T	50	100	1	0.1382
2:52287790:A:C	50	100	1	0.3355
2:52288063:G:A	50	100	1	0.06772
2:52288226:T:C	50	98	1	0.0285
2:52288499:A:G	50	98	1	0.3914
2:52288654:C:T	50	98	1	0.3578
2:52288795:T:C	50	98	1	0.1638
2:52288957:T:C	50	100	1	0.0118
2:52288967:A:G	50	100	1	0.1137
2:52289120:C:T	50	100	1	0.01489
2:52289171:G:C	50	100	1	0.14
2:52289314:A:G	50	98	1	0.3391
2:52289551:A:G	50	100	0.97	0.02106
2:52289733:G:A	50	100	1	0.03849
2:52289860:C:T	50	100	1	0.3235
2:52290393:T:G	50	100	1	0.0846
2:52290680:C:G	50	100	1	0.01634
2:52291143:C:T	50	100	0.99	0.1151
2:52291351:G:C	50	100	1	0.01634
2:52291493:A:T	50	100	1	0.1173
2:52291599:C:T	50	98	1	0.3896
2:52291607:A:G	50	98	1	0.3649
2:52291782:G:A	50	100	0.97	0.1093
2:52291785:G:A	50	100	0.99	0.02687
2:52291792:A:T	50	100	1	0.01634
2:52291915:G:T	50	100	1	0.06772
2:52292133:G:C	50	100	0.98	0.02669
2:52292250:C:T	50	100	1	0.1262
2:52292665:T:G	50	98	1	0.1545
2:52292890:T:C	50	98	1	0.03068
2:52293143:T:A	50	100	0.99	0.1393
2:52293286:C:G	50	100	1	0.02415
2:52293461:C:T	50	100	0.99	0.2173
2:52293548:T:C	50	100	1	0.02887
2:52293713:C:A	50	100	1	0.3146
2:52293745:C:T	50	100	1	0.3157
2:52293765:G:A	50	100	1	0.01144
2:52293779:G:T	50	100	1	0.01198
2:52293783:G:T	50	100	1	0.3157
2:52293822:G:A	50	100	1	0.0118
2:52293988:A:G	50	100	1	0.2191
2:52294249:C:T	50	100	0.95	0.0138
2:52294256:C:T	50	100	1	0.0167
2:52294280:G:A	50	100	1	0.02433
2:52294578:C:T	50	100	0.96	0.03177
2:52294677:T:C	50	100	1	0.0118
2:52294866:A:G	50	100	1	0.01761
2:52294958:A:G	50	98	1	0.01053
2:52294964:G:A	50	98	0.99	0.3411
2:52294985:C:A	50	100	1	0.07662
2:52295149:C:T	50	100	1	0.0118
2:52295366:A:G	50	100	1	0.02832
2:52295410:C:T	50	100	1	0.01107
2:52295495:T:C	50	100	0.79	0.02651
2:52295690:T:A	50	100	1	0.01162
2:52296111:G:A	50	100	1	0.0118
2:52296201:C:T	50	100	0.99	0.3264
2:52296514:T:C	50	100	1	0.0118
2:52296538:C:T	50	100	1	0.0118
2:52296587:A:G	50	100	1	0.2562
2:52296723:G:A	50	100	0.96	0.02614
2:52296746:T:C	50	100	1	0.0118
2:52296947:A:G	50	100	1	0.01289
2:52297807:C:T	50	100	0.97	0.02614
2:52298107:T:C	50	100	0.84	0.01107
2:52298154:T:A	50	100	1	0.0118
2:52298377:G:C	50	100	1	0.01634
2:52298402:G:A	50	100	0.97	0.03232
2:52298492:C:G	50	100	1	0.01634
2:52298644:T:A	50	100	1	0.01634
2:52299178:G:A	50	100	0.98	0.03232
2:52299180:G:A	50	100	1	0.3168
2:52299403:G:A	50	100	1	0.4597
2:52299648:G:T	50	100	1	0.0118
2:52300023:T:C	50	100	1	0.03068
2:52300076:T:C	50	100	1	0.0325
2:52300100:C:A	50	100	1	0.01471
2:52300237:G:A	50	100	1	0.3342
2:52301039:A:G	50	100	1	0.1552
2:52301139:G:A	50	100	1	0.4697
2:52301237:T:C	50	100	1	0.01144
2:52301717:T:A	49	95.9	0.8	0.1204
2:52301721:A:T	47	85.1	0.79	0.08442
2:52301725:T:A	46	97.8	0.66	0.03123
2:52301729:T:A	49	98	0.61	0.02324
2:52301838:C:G	49	98	0.99	0.02052
2:52301964:C:T	50	100	1	0.01507
2:52302452:A:G	50	98	1	0.02705
2:52302808:G:T	50	100	1	0.0118
2:52302845:T:C	50	98	0.99	0.4699
2:52303400:C:G	50	100	1	0.1436
2:52303530:T:C	50	100	1	0.01471
2:52304523:G:C	50	100	0.94	0.05646
2:52305205:T:A	50	100	0.99	0.03794
2:52305246:C:G	50	100	0.99	0.4657
2:52305357:T:G	50	100	1	0.0118
2:52305588:A:G	50	100	1	0.01634
2:52305670:C:G	50	100	1	0.2153
2:52305695:C:G	50	100	1	0.4272
2:52305736:G:A	50	100	0.99	0.03722
2:52305854:A:G	50	100	0.84	0.03867
2:52306188:T:C	50	100	0.99	0.1859
2:52306305:C:G	50	100	0.82	0.01162
2:52306548:T:C	50	100	0.98	0.1138
2:52306706:T:G	50	100	1	0.03086
2:52306930:G:A	49	100	1	0.08134
2:52306988:A:G	50	100	0.99	0.08188
2:52307051:G:T	50	100	1	0.4635
2:52307257:C:T	50	100	0.99	0.3061
2:52307440:C:T	50	100	1	0.3497
2:52307496:T:C	50	100	1	0.08134
2:52307693:G:C	50	100	1	0.1133
2:52307874:T:C	50	100	0.97	0.01761
2:52308253:G:A	50	100	0.99	0.02633
2:52308269:T:G	50	100	0.98	0.1304
2:52308394:C:A	50	100	1	0.01017
2:52308422:G:A	50	98	0.95	0.0472
2:52308634:G:A	50	98	0.99	0.1231
2:52308793:C:G	50	100	1	0.4717
2:52308795:T:C	50	100	1	0.1137
2:52308899:C:G	50	100	0.99	0.02923
2:52308957:A:C	50	100	1	0.4722
2:52310105:T:C	50	100	0.98	0.03014
2:52310477:G:C	50	100	0.99	0.1115
2:52310578:G:C	49	100	1	0.02433
2:52310614:G:C	50	100	0.99	0.1113
2:52311005:T:A	50	100	0.99	0.2184
2:52311290:T:G	50	100	0.97	0.06391
2:52311825:G:T	50	100	0.97	0.1173
2:52312076:A:G	50	100	1	0.01144
2:52312202:G:A	50	98	0.88	0.0118
2:52312331:C:T	50	100	1	0.01126
2:52312430:G:C	50	100	0.98	0.1229
2:52312442:A:G	50	100	1	0.01598
2:52312476:T:C	50	100	1	0.01144
2:52312692:C:T	50	100	1	0.01126
2:52312768:C:A	50	100	1	0.01126
2:52312926:C:A	50	100	0.99	0.0748
2:52313141:G:C	50	100	1	0.01507
2:52313234:C:A	50	100	0.99	0.09967
2:52313257:C:T	50	100	0.94	0.01216
2:52313558:C:A	50	100	1	0.01126
2:52313588:G:A	50	94	0.99	0.4426
2:52314519:C:T	50	100	1	0.01162
2:52314564:G:C	50	100	1	0.01126
2:52314593:T:C	50	98	1	0.1229
2:52315086:T:C	50	98	0.99	0.1111
2:52315229:A:G	50	96	0.99	0.4506
2:52315491:C:T	50	100	0.99	0.1122
2:52315578:T:C	50	100	1	0.01126
2:52315592:T:C	50	100	1	0.01979
2:52316003:T:A	50	98	0.99	0.1777
2:52316517:T:A	50	98	0.99	0.1011
2:52316929:G:A	50	100	0.98	0.01398
2:52317173:G:C	50	98	1	0.1774
2:52317407:G:A	50	100	1	0.01126
2:52318037:G:C	50	100	1	0.07988
2:52318332:T:C	50	98	1	0.443
2:52318352:G:T	50	100	1	0.163
2:52318468:T:A	50	96	1	0.4406
2:52318578:G:C	50	100	1	0.01761
2:52318599:C:A	50	100	1	0.01126
2:52318651:T:G	50	100	1	0.01797
2:52318966:C:A	50	98	0.96	0.02288
2:52319018:A:G	50	96	1	0.4227
2:52319027:T:C	50	100	1	0.01525
2:52319108:C:T	50	100	1	0.1476
2:52319163:G:C	50	100	0.98	0.02415
2:52319207:T:G	50	100	1	0.01761
2:52319862:G:T	50	98	1	0.3562
2:52320081:A:G	50	100	1	0.01089
2:52320337:T:A	50	100	1	0.01162
2:52320408:A:C	50	96	1	0.425
2:52320413:T:C	50	100	0.99	0.02415
2:52320451:G:A	50	100	0.99	0.1069
2:52320461:C:A	50	100	1	0.01162
2:52320851:C:T	50	100	1	0.07208
2:52321061:T:A	50	100	1	0.01126
2:52321547:A:G	50	100	1	0.01126
2:52321688:T:C	50	100	0.99	0.1048
2:52321724:C:G	50	100	0.98	0.1048
2:52321814:G:A	50	98	0.99	0.0374
2:52321886:G:A	50	100	0.96	0.02106
2:52321904:A:T	50	100	1	0.01126
2:52321932:G:C	49	100	1	0.01126
2:52322334:G:A	50	100	1	0.1044
2:52322361:G:A	50	100	1	0.01126
2:52322404:T:C	50	100	1	0.1204
2:52322709:A:T	50	100	1	0.1331
2:52322756:A:G	50	100	1	0.01126
2:52322956:T:C	50	100	1	0.0236
2:52323049:A:T	50	100	1	0.0285
2:52323228:G:T	50	96	1	0.3858
2:52323778:T:C	50	100	1	0.01126
2:52323825:A:T	50	100	1	0.01725
2:52324111:T:C	50	100	0.82	0.02324
2:52324158:A:T	50	100	1	0.02996
2:52324464:A:G	50	100	1	0.01325
2:52324522:G:A	50	100	0.85	0.01035
2:52324733:G:A	50	100	1	0.4012
2:52324780:G:A	50	100	1	0.01126
2:52325159:C:A	50	100	1	0.1434
2:52325885:G:A	50	100	1	0.1845
2:52325890:C:G	50	100	1	0.08696
2:52326076:T:C	50	100	1	0.01126
2:52326184:T:C	50	100	1	0.01126
2:52326323:T:C	50	100	1	0.01434
2:52326331:G:A	50	100	0.99	0.02415
2:52327189:G:A	50	100	1	0.08025
2:52327445:C:T	50	100	1	0.01126
2:52327514:C:T	50	100	1	0.4831
2:52327714:G:T	50	100	1	0.06264
2:52328001:G:A	50	100	1	0.06264
2:52328071:G:A	50	100	1	0.01362
2:52328383:T:C	50	100	1	0.1198
2:52328408:G:C	50	100	0.9	0.02142
2:52328523:G:A	50	100	0.97	0.02106
2:52328540:G:A	50	100	1	0.1892
2:52329001:G:A	50	100	1	0.4018
2:52329218:T:C	50	100	1	0.03649
2:52329923:T:C	50	100	1	0.01325
2:52330041:A:G	50	100	1	0.01398
2:52330438:G:A	50	100	1	0.09205
2:52330726:C:T	50	100	1	0.01126
2:52330887:G:A	50	100	1	0.1937
2:52331196:T:C	50	100	0.99	0.01943
2:52331386:T:C	50	100	1	0.01398
2:52331441:T:C	50	100	1	0.01126
2:52331619:T:C	50	100	1	0.1905
2:52332123:G:A	50	100	0.99	0.01126
2:52332259:C:T	50	100	1	0.01126
2:52332297:G:C	50	100	1	0.01126
2:52332318:A:G	50	100	1	0.01126
2:52332347:T:A	50	100	1	0.4161
2:52332468:A:G	50	100	1	0.04103
2:52332848:C:A	50	100	1	0.1685
2:52332851:G:A	50	100	1	0.01126
2:52332920:T:C	50	96	1	0.3849
2:52332932:C:G	50	100	0.95	0.0866
2:52332951:T:G	50	100	1	0.02524
2:52332962:A:G	50	100	1	0.02397
2:52332980:C:T	50	100	1	0.02524
2:52333073:C:T	50	100	1	0.02741
2:52333138:A:T	50	100	1	0.03649
2:52333208:T:G	50	100	1	0.01126
2:52333339:T:C	50	100	1	0.01126
2:52333920:G:A	50	100	0.97	0.02124
2:52333985:A:C	50	100	1	0.1705
2:52334021:G:A	50	100	1	0.4256
2:52334093:A:C	50	100	0.98	0.01216
2:52334645:G:A	50	100	1	0.03359
2:52335068:T:G	50	100	1	0.01126
2:52335273:G:A	50	100	1	0.4098
2:52335332:C:T	50	100	1	0.4098
2:52335459:G:A	50	100	1	0.06336
2:52335738:T:C	50	100	1	0.1908
2:52335997:G:A	50	100	0.9	0.0354
2:52336241:A:G	50	96	1	0.2217
2:52336328:C:G	50	100	1	0.419
2:52336505:T:C	50	100	1	0.4163
2:52336568:A:G	50	96	1	0.01888
2:52336658:T:C	50	100	1	0.01126
2:52336708:G:A	50	100	0.99	0.2197
2:52337116:A:G	50	100	0.98	0.1924
2:52337339:G:C	50	100	1	0.07825
2:52337438:C:T	50	100	1	0.1176
2:52337472:C:T	50	100	0.99	0.4087
2:52337578:C:T	50	100	0.99	0.1692
2:52337600:T:G	50	100	1	0.01126
2:52337629:A:G	50	100	0.96	0.02542
2:52337712:G:A	50	100	0.98	0.01198
2:52338599:C:A	50	100	1	0.2304
2:52338738:G:A	50	98	1	0.3139
2:52338813:A:G	50	100	1	0.01398
2:52338829:T:C	50	100	0.98	0.01344
2:52339074:C:T	50	100	0.99	0.4058
2:52339160:G:A	50	100	0.99	0.1921
2:52339529:T:C	50	100	0.99	0.1879
2:52339655:G:A	50	100	1	0.01344
2:52340241:A:G	50	100	0.99	0.1917
2:52340299:T:G	50	100	1	0.4508
2:52340535:C:T	50	100	0.99	0.1874
2:52340764:T:C	50	100	1	0.02778
2:52341610:C:T	50	100	0.99	0.1924
2:52341795:T:G	50	100	1	0.01852
2:52342400:G:A	50	100	0.98	0.02778
2:52342781:C:T	50	100	1	0.0167
2:52342782:G:C	50	100	1	0.09641
2:52343069:G:A	50	100	1	0.4664
2:52343225:G:A	50	100	0.98	0.06373
2:52343388:G:T	50	100	1	0.09677
2:52343418:G:A	50	100	0.99	0.1926
2:52343424:C:A	50	100	1	0.01797
2:52343426:T:G	50	100	1	0.01398
2:52343710:T:C	50	100	1	0.02687
2:52343911:G:A	50	100	0.97	0.06391
2:52343974:C:A	50	100	1	0.01816
2:52344255:G:C	50	100	0.99	0.02487
2:52344438:G:T	50	100	1	0.2204
2:52344457:G:A	50	100	1	0.3506
2:52344955:C:G	50	100	1	0.2042
2:52345029:C:T	50	100	1	0.3444
2:52345081:T:C	50	100	1	0.01107
2:52345262:C:A	50	100	0.99	0.02433
2:52345491:T:A	50	100	1	0.1923
2:52345502:T:C	50	100	1	0.02669
2:52345668:C:G	50	100	1	0.2184
2:52345724:T:A	50	100	1	0.01144
2:52345849:T:C	50	100	1	0.01852
2:52345871:C:G	50	100	0.9	0.01489
2:52345979:G:A	50	100	1	0.1939
2:52346107:G:A	50	100	1	0.01107
2:52346204:G:C	50	100	1	0.01144
2:52346364:A:G	50	100	0.96	0.09804
2:52346567:T:C	50	100	0.98	0.06336
2:52346852:C:T	50	100	1	0.01107
2:52346893:C:T	49	98	0.99	0.06354
2:52346934:G:T	49	100	0.89	0.04103
2:52347063:C:T	50	94	1	0.02705
2:52347099:A:T	50	94	0.98	0.1422
2:52347156:G:C	50	100	1	0.2184
2:52347164:T:C	50	100	1	0.06336
2:52347224:A:G	50	100	0.98	0.1946
2:52347228:G:A	50	100	1	0.1934
2:52347252:G:A	50	100	1	0.06336
2:52347350:T:C	49	100	1	0.1926
2:52347442:T:A	50	100	1	0.02542
2:52347588:C:G	50	100	1	0.222
2:52347619:C:T	50	100	1	0.01398
2:52347756:C:T	50	100	1	0.1875
2:52347759:A:G	50	100	1	0.02651
2:52347971:A:G	50	100	1	0.2068
2:52348150:A:G	50	100	1	0.02669
2:52348367:A:G	50	100	1	0.2055
2:52348410:A:G	50	100	1	0.488
2:52348681:T:C	50	100	0.99	0.02415
2:52348787:A:C	50	100	0.97	0.02088
2:52348953:C:A	50	100	1	0.02869
2:52349082:G:A	50	100	1	0.05229
2:52349175:G:C	50	100	1	0.2438
2:52349338:C:A	50	100	1	0.01126
2:52349341:T:C	50	100	1	0.2329
2:52349365:G:A	50	100	1	0.01271
2:52349406:C:T	50	98	0.9	0.02614
2:52349432:C:T	50	100	1	0.01289
2:52349498:G:T	50	100	1	0.01107
2:52349515:A:C	50	100	1	0.4684
2:52349758:C:G	50	100	0.99	0.02415
2:52349925:C:T	50	100	1	0.1485
2:52350125:C:T	50	100	1	0.01107
2:52350166:C:T	50	100	1	0.01107
2:52350233:C:T	50	100	0.98	0.01253
2:52350508:T:G	50	100	1	0.3203
2:52351016:C:T	50	100	1	0.3203
2:52351217:G:C	50	100	1	0.01107
2:52351442:G:A	50	100	1	0.4517
2:52351698:G:T	50	100	1	0.02397
2:52351914:G:A	49	100	1	0.01107
2:52351933:A:T	48	95.8	1	0.2061
2:52351991:T:A	46	76.1	0.93	0.2286
2:52351993:T:A	49	98	0.85	0.04684
2:52352040:C:T	50	98	1	0.1863
2:52352177:T:C	50	100	1	0.01271
2:52352309:A:T	50	100	1	0.09622
2:52352574:G:A	50	100	1	0.2264
2:52352708:C:A	50	100	1	0.01107
2:52352933:T:C	50	100	1	0.4121
2:52353103:A:C	50	100	1	0.01271
2:52353127:G:A	50	100	1	0.01107
2:52353442:T:C	49	100	1	0.1186
2:52353988:C:T	50	100	0.97	0.08696
2:52353996:C:T	50	100	1	0.1895
2:52354280:T:A	50	100	1	0.2291
2:52354330:T:C	50	100	1	0.02669
2:52354447:T:C	50	100	1	0.01107
2:52354694:G:A	50	100	1	0.4207
2:52355109:G:C	50	100	1	0.01126
2:52355247:C:G	50	100	1	0.06354
2:52355327:A:G	50	100	1	0.3589
2:52355350:A:G	50	100	0.96	0.01107
2:52355397:G:A	50	100	1	0.3573
2:52355416:C:A	50	100	1	0.06336
2:52355520:C:T	50	100	1	0.3742
2:52355628:G:A	50	100	1	0.3575
2:52355672:T:A	50	100	0.96	0.02052
2:52356450:C:G	50	100	1	0.03341
2:52356620:C:T	50	100	1	0.01107
2:52356787:T:C	50	100	1	0.01126
2:52356846:T:A	50	100	0.97	0.3119
2:52356898:T:C	50	100	1	0.09604
2:52356952:A:G	50	100	1	0.3582
2:52357201:G:A	50	100	1	0.03631
2:52357334:C:T	50	100	1	0.01107
2:52357453:T:C	50	100	1	0.06518
2:52357498:T:C	50	100	1	0.01107
2:52357991:G:C	50	100	1	0.3747
2:52358037:G:A	50	100	1	0.315
2:52358048:C:T	50	100	1	0.3039
2:52358416:G:T	50	100	1	0.2062
2:52358446:G:A	50	100	1	0.01035
2:52358633:A:T	50	100	1	0.05356
2:52358712:T:C	50	100	1	0.1905
2:52358993:G:A	50	100	1	0.3248
2:52359153:T:C	50	100	1	0.3248
2:52359190:G:A	50	100	1	0.3152
2:52359249:C:T	50	100	1	0.01107
2:52359278:G:A	50	100	1	0.03341
2:52359398:A:C	50	100	1	0.065
2:52359421:C:T	50	100	1	0.3139
2:52359444:T:C	50	98	0.99	0.3273
2:52359728:A:C	50	100	0.99	0.01924
2:52359743:G:A	50	100	1	0.08061
2:52359752:G:A	50	100	1	0.01071
2:52360094:G:A	50	100	1	0.1296
2:52360194:A:C	50	100	1	0.3883
2:52360396:A:C	50	100	1	0.38
2:52360401:A:G	50	100	1	0.2927
2:52360662:T:C	50	100	1	0.1432
2:52360821:C:T	50	100	1	0.3076
2:52360883:T:C	50	100	1	0.01071
2:52360926:G:T	50	100	1	0.3183
2:52360929:C:G	50	100	1	0.1794
2:52360964:A:C	50	100	1	0.4078
2:52361105:T:A	50	100	1	0.01071
2:52361122:T:A	50	100	1	0.4078
2:52361202:C:G	50	100	1	0.3292
2:52361215:T:C	50	100	1	0.01071
2:52361273:T:A	50	100	1	0.1794
2:52361345:A:T	50	100	1	0.1238
2:52361368:C:A	50	100	1	0.01107
2:52361396:C:T	50	100	1	0.1794
2:52361484:C:G	50	100	1	0.3168
2:52361637:T:C	50	100	1	0.2736
2:52361832:G:A	50	100	0.96	0.02723
2:52362000:A:T	50	100	1	0.1799
2:52362047:C:T	50	100	1	0.1799
2:52362595:T:C	50	100	1	0.01089
2:52362948:A:G	50	100	1	0.333
2:52363109:T:C	50	100	1	0.01089
2:52363181:G:T	50	100	1	0.2614
2:52363256:G:A	50	100	1	0.05338
2:52363367:C:T	50	100	1	0.3223
2:52363395:T:G	50	98	0.99	0.01906
2:52363770:C:A	50	100	1	0.1794
2:52364090:A:T	50	100	1	0.04357
2:52364150:G:A	50	100	1	0.3083
2:52364784:C:G	47	97.9	1	0.1024
2:52365097:T:C	50	100	0.98	0.01089
2:52365744:C:T	50	100	1	0.1803
2:52365755:C:A	50	100	1	0.3201
2:52365812:A:T	50	100	1	0.407
2:52365918:C:G	50	100	1	0.3175
2:52366226:A:G	50	100	1	0.1934
2:52366415:T:C	50	100	1	0.3112
2:52366477:G:A	50	100	0.96	0.01725
2:52366532:C:G	50	98	1	0.1196
2:52366794:T:C	50	100	1	0.3673
2:52366845:G:A	50	100	1	0.3867
2:52366893:T:C	50	100	1	0.3112
2:52366961:G:T	50	100	1	0.02251
2:52367342:T:G	50	100	1	0.3936
2:52367666:A:C	50	100	1	0.07153
2:52367804:A:C	50	100	0.96	0.02233
2:52367974:T:C	50	100	0.98	0.0472
2:52368107:T:C	50	100	0.99	0.07952
2:52368423:T:C	50	100	1	0.01779
2:52368439:C:G	50	100	1	0.065
2:52368453:C:T	50	100	1	0.1376
2:52369393:G:A	50	100	1	0.293
2:52369578:A:G	50	100	1	0.3706
2:52369793:G:C	50	100	1	0.03377
2:52369920:T:G	50	100	1	0.3106
2:52369989:T:G	50	100	0.92	0.05519
2:52370198:C:A	50	100	1	0.06137
2:52370415:C:T	50	100	1	0.06155
2:52370576:T:C	50	100	1	0.02741
2:52370843:C:A	50	100	1	0.01144
2:52370876:G:C	50	100	1	0.03359
2:52370981:G:A	50	100	1	0.1665
2:52371400:G:A	50	100	1	0.04593
2:52371595:T:C	50	100	1	0.01144
2:52371614:T:C	50	100	1	0.06318
2:52371822:G:A	50	100	1	0.08079
2:52371856:C:A	50	100	1	0.04593
2:52371915:G:A	50	100	1	0.01198
2:52372007:T:C	50	100	1	0.01997
2:52372067:T:C	50	100	1	0.04575
2:52372155:A:G	50	100	1	0.0158
2:52372222:T:C	50	100	0.99	0.1736
2:52372801:T:A	50	100	1	0.189
2:52372929:T:C	50	100	1	0.01997
2:52372963:C:T	50	100	1	0.0423
2:52373171:G:C	50	100	1	0.03958
2:52373217:A:G	50	100	1	0.01144
2:52373626:G:A	50	100	1	0.05211
2:52374030:C:T	50	100	1	0.1187
2:52374161:C:A	50	100	1	0.04557
2:52374177:C:T	50	100	1	0.04557
2:52374306:A:T	50	100	1	0.0158
2:52374421:A:T	50	100	1	0.04557
2:52374523:C:T	50	100	0.92	0.03794
2:52374559:T:A	50	100	1	0.04557
2:52374661:A:G	50	100	1	0.0158
2:52374746:G:A	50	100	0.95	0.02124
2:52374909:G:A	50	100	1	0.01253
2:52375502:A:G	50	100	1	0.1211
2:52375594:A:T	50	100	1	0.386
2:52375864:A:G	50	100	1	0.3043
2:52375903:T:C	50	100	1	0.01144
2:52376310:T:C	50	100	1	0.02778
2:52376384:T:C	50	100	1	0.3281
2:52376546:T:C	50	100	1	0.0276
2:52376663:T:C	50	100	1	0.3277
2:52376664:T:A	50	100	1	0.1719
2:52376693:A:G	50	100	1	0.3279
2:52376976:G:C	50	100	1	0.04557
2:52377026:C:T	50	100	1	0.3749
2:52377048:C:G	50	100	1	0.04539
2:52377238:C:T	50	100	1	0.01253
2:52377251:T:C	50	100	1	0.02378
2:52377317:G:T	50	100	1	0.3731
2:52377323:A:T	50	100	1	0.3733
2:52377518:G:A	50	100	0.98	0.01235
2:52377669:A:T	50	100	1	0.01924
2:52377952:G:A	50	100	1	0.01834
2:52378186:A:G	50	100	1	0.02269
2:52378203:T:A	50	100	1	0.02215
2:52378306:T:C	50	100	1	0.01126
2:52378475:T:G	50	100	1	0.06754
2:52378662:T:C	50	100	1	0.1923
2:52378717:T:C	50	100	1	0.01616
2:52378919:T:G	50	100	1	0.3874
2:52379071:T:C	50	100	1	0.3413
2:52379518:T:C	50	100	1	0.04575
2:52379850:G:A	50	100	1	0.08061
2:52380038:G:A	50	100	1	0.05211
2:52380101:G:A	50	100	1	0.04521
2:52380132:C:T	50	100	1	0.1585
2:52380174:C:G	50	100	1	0.04539
2:52380225:A:C	50	100	0.98	0.06318
2:52380562:C:A	50	100	1	0.1182
2:52380572:G:T	50	100	1	0.04521
2:52380583:T:C	50	100	1	0.02996
2:52380808:G:A	50	100	1	0.04521
2:52381014:C:A	50	96	1	0.1117
2:52381165:C:G	50	100	1	0.3675
2:52381203:C:T	50	100	1	0.03413
2:52381346:C:T	50	98	1	0.36870000000000003
2:52381472:G:A	50	100	1	0.02741
2:52382307:A:G	50	98	1	0.378
2:52382309:C:T	50	98	1	0.378
2:52382372:T:C	50	100	1	0.01979
2:52382388:G:A	50	100	1	0.04739
2:52382464:G:A	50	100	1	0.08569
2:52382569:A:C	50	100	1	0.1727
2:52383023:C:G	50	100	1	0.05047
2:52383199:A:G	50	100	1	0.0276
2:52383660:A:G	50	100	1	0.01979
2:52383705:A:G	50	100	1	0.04684
2:52383853:T:C	50	100	1	0.06155
2:52383892:G:A	50	100	1	0.02251
2:52384451:A:C	50	100	1	0.1184
2:52384526:C:T	50	98	1	0.02778
2:52384570:C:T	50	100	1	0.02778
2:52384792:C:T	50	100	1	0.3588
2:52384923:A:C	50	98	1	0.2121
2:52385038:A:G	50	100	1	0.02251
2:52385216:G:A	50	100	1	0.2977
2:52385272:T:C	50	100	1	0.3718
2:52385502:G:A	50	98	1	0.1006
2:52385680:T:G	50	100	0.99	0.05646
2:52385837:G:C	50	98	1	0.0866
2:52385843:A:T	50	100	1	0.0345
2:52385902:G:C	50	100	1	0.3593
2:52386354:T:C	50	100	1	0.06463
2:52386993:C:T	50	100	1	0.08642
2:52387030:A:G	50	98	1	0.2122
2:52387182:G:C	50	100	1	0.1485
2:52387252:G:A	50	100	0.97	0.01071
2:52387302:T:C	50	100	0.98	0.01071
2:52387592:A:G	50	100	1	0.01961
2:52387619:T:C	50	100	1	0.02269
2:52387630:C:T	50	100	1	0.01616
2:52387770:C:T	50	100	1	0.3125
2:52388099:C:G	50	100	0.99	0.01743
2:52388145:T:A	50	98	0.99	0.1885
2:52388199:A:T	50	100	1	0.01216
2:52388449:C:T	50	100	0.98	0.01797
2:52388451:A:G	50	100	1	0.02796
2:52388707:T:C	50	98	1	0.3784
2:52389132:G:C	50	100	1	0.1156
2:52389362:G:T	50	100	1	0.06046
2:52389518:T:C	50	98	1	0.3522
2:52389629:C:T	50	100	1	0.0158
2:52389650:G:A	50	100	1	0.03903
2:52389743:G:C	50	98	1	0.3308
2:52389827:T:A	50	100	1	0.03903
2:52389843:C:T	50	100	1	0.0158
2:52390081:C:T	50	100	1	0.02796
2:52390278:C:T	50	100	1	0.02814
2:52390400:T:C	50	98	1	0.3526
2:52390540:C:T	50	100	1	0.04267
2:52390610:T:C	50	98	1	0.08624
2:52390756:A:G	50	98	1	0.06409
2:52390916:C:T	50	100	1	0.3569
2:52391178:G:A	50	100	1	0.02796
2:52391230:G:A	50	98	1	0.1899
2:52391234:G:A	50	100	1	0.02796
2:52391351:T:C	50	100	1	0.1093
2:52391375:G:C	50	100	1	0.03922
2:52391513:G:C	50	100	1	0.03922
2:52391578:T:C	50	100	1	0.3524
2:52391599:A:G	50	98	1	0.1899
2:52391697:A:T	50	100	0.98	0.4301
2:52392136:A:G	50	100	0.98	0.1387
2:52392225:C:T	50	100	1	0.453
2:52392568:C:T	50	100	1	0.4635
2:52392574:T:C	50	100	1	0.3519
2:52392640:T:A	50	100	1	0.3359
2:52392743:T:C	50	100	1	0.4557
2:52392821:G:A	50	100	1	0.2048
2:52392917:C:G	50	98	1	0.4078
2:52392957:A:G	50	100	1	0.02796
2:52393035:A:G	50	100	1	0.01961
2:52393097:C:T	50	100	0.99	0.1514
2:52393365:T:A	50	100	1	0.463
2:52393472:C:T	50	100	1	0.1514
2:52393727:T:G	50	100	1	0.4811
2:52394468:G:A	50	98	1	0.1928
2:52394507:T:G	50	100	1	0.07135
2:52394549:A:G	50	100	1	0.01089
2:52395140:G:T	50	100	0.98	0.03831
2:52395466:G:T	50	96	1	0.2919
2:52395690:A:G	50	100	1	0.02251
2:52395737:G:A	50	98	1	0.08696
2:52395743:C:A	50	100	1	0.138
2:52395847:C:A	50	100	1	0.02796
2:52396018:T:C	50	100	1	0.4619
2:52396043:T:G	50	98	1	0.09277
2:52396285:T:C	50	100	1	0.01107
2:52396542:G:A	50	100	1	0.368
2:52396682:T:C	50	100	1	0.4622
2:52397002:C:G	50	100	0.99	0.08261
2:52397456:G:A	50	100	1	0.3767
2:52397612:T:C	50	100	1	0.01089
2:52397642:A:G	50	100	1	0.4221
2:52397755:A:C	50	100	1	0.01089
2:52397925:T:G	50	100	0.96	0.01816
2:52398017:T:C	50	100	1	0.01089
2:52398282:T:C	50	100	1	0.4352
2:52398323:A:G	50	100	0.93	0.01017
2:52398679:T:C	50	100	1	0.01253
2:52398685:T:C	50	100	0.99	0.05737
2:52398773:G:T	50	100	0.99	0.02306
2:52398841:T:A	50	100	0.98	0.02669
2:52398990:T:C	50	100	0.93	0.01017
2:52399058:G:A	50	100	1	0.4305
2:52399314:C:T	50	100	1	0.02814
2:52399671:C:A	50	100	1	0.3918
2:52399837:T:G	50	100	1	0.02814
2:52399939:T:G	50	100	1	0.02269
2:52400118:T:C	50	100	0.99	0.05755
2:52400120:T:C	50	100	0.93	0.01017
2:52400221:T:C	50	100	1	0.4325
2:52400235:G:A	50	100	0.93	0.01017
2:52400273:G:T	50	100	1	0.02269
2:52400344:C:T	50	100	1	0.4194
2:52400776:A:G	50	100	1	0.01961
2:52401085:G:A	50	100	1	0.02796
2:52401097:T:G	50	100	1	0.3863
2:52401342:C:T	50	100	1	0.43120000000000003
2:52401633:C:G	50	100	1	0.02397
2:52401674:T:C	50	100	0.98	0.01779
2:52401851:T:C	50	98	1	0.3853
2:52401852:C:G	50	98	1	0.3927
2:52402048:T:G	50	98	1	0.4297
2:52402100:A:C	50	100	0.93	0.01017
2:52402478:G:A	50	100	1	0.3923
2:52402491:A:G	50	100	1	0.3867
2:52402650:C:T	50	100	1	0.01961
2:52403082:A:T	50	96	1	0.4194
2:52403397:T:C	50	100	1	0.01107
2:52403939:G:T	50	100	1	0.02197
2:52404096:C:T	50	100	1	0.01089
2:52404115:C:T	50	100	0.99	0.1452
2:52404117:T:C	50	100	1	0.01961
2:52404451:T:A	50	100	1	0.01089
2:52404760:C:T	50	98	1	0.01089
2:52404902:G:A	50	100	1	0.4877
2:52405001:C:A	50	100	1	0.02705
2:52405268:C:T	50	98	1	0.08842
2:52405561:G:T	50	100	1	0.05501
2:52405628:A:C	50	100	1	0.02633
2:52405643:A:G	50	100	1	0.01089
2:52405658:G:A	50	100	0.68	0.01017
2:52405705:C:T	50	98	1	0.08842
2:52405706:A:C	50	100	1	0.47
2:52405749:A:G	50	100	1	0.4768
2:52406314:A:T	50	100	1	0.02633
2:52406425:A:G	50	100	1	0.4875
2:52406552:C:T	50	100	1	0.4764
2:52407056:A:G	50	100	0.97	0.02415
2:52407082:A:G	50	96	1	0.4067
2:52407356:G:A	50	100	1	0.02687
2:52407372:C:T	50	100	0.97	0.04521
2:52407415:A:G	50	100	1	0.4566
2:52407991:G:A	50	100	1	0.4639
2:52408017:C:A	50	100	1	0.02705
2:52408025:C:T	50	100	1	0.03159
2:52408374:A:G	50	100	1	0.01634
2:52408589:A:G	50	100	0.99	0.03214
2:52408593:G:A	50	100	1	0.02705
2:52408610:A:C	50	100	1	0.02723
2:52409142:C:T	50	98	1	0.4236
2:52409318:G:A	50	100	0.91	0.03631
2:52409376:G:T	50	98	1	0.0886
2:52409475:G:C	50	100	0.97	0.01779
2:52409762:C:G	50	100	1	0.01325
2:52410848:C:G	50	100	1	0.4777
2:52411076:T:C	50	100	1	0.08769
2:52411185:G:A	50	86	1	0.4646
2:52411291:A:T	50	100	1	0.02705
2:52411529:A:G	50	100	1	0.02796
2:52411814:A:G	50	100	0.98	0.01325
2:52411995:G:A	50	100	0.97	0.01852
2:52412174:G:T	50	100	1	0.3584
2:52412210:C:T	50	100	1	0.1233
2:52412263:G:A	50	100	1	0.3415
2:52412742:C:A	50	100	0.92	0.02814
2:52413072:C:T	50	100	1	0.01325
2:52413223:T:G	50	100	1	0.01652
2:52413356:C:A	50	100	0.88	0.04085
2:52413381:A:T	49	98	0.98	0.1696
2:52413573:G:A	50	100	1	0.08061
2:52413805:G:C	50	100	0.98	0.02723
2:52414399:C:T	50	100	0.92	0.0285
2:52414469:T:A	50	100	1	0.3471
2:52414754:A:G	50	100	1	0.05428
2:52415450:G:A	50	100	1	0.0167
2:52415606:T:C	50	100	1	0.05428
2:52415636:G:T	50	100	0.99	0.06445
2:52416169:G:A	50	100	1	0.3092
2:52416342:A:G	50	100	1	0.1845
2:52416434:C:A	50	100	0.98	0.01017
2:52416477:G:A	50	98	1	0.3767
2:52416503:A:G	50	98	1	0.4771
2:52416670:A:G	50	100	1	0.05537
2:52416682:T:C	50	100	1	0.05537
2:52416753:T:C	50	98	1	0.3747
2:52416827:C:T	50	100	1	0.07807
2:52417000:T:G	50	100	0.98	0.06609
2:52417028:C:T	50	100	1	0.1077
2:52417076:T:C	50	100	1	0.1841
2:52417112:G:A	50	100	1	0.01325
2:52417132:G:T	50	98	1	0.4419
2:52417404:G:A	50	100	1	0.05574
2:52417458:C:T	50	100	0.97	0.063
2:52417469:A:G	50	100	0.97	0.02723
2:52417513:T:C	50	100	1	0.1244
2:52417580:T:C	50	100	1	0.2057
2:52417651:A:G	50	100	0.78	0.0354
2:52417759:T:C	50	100	1	0.05537
2:52417823:T:C	50	100	1	0.02977
2:52417856:G:A	50	100	1	0.4517
2:52417886:C:T	50	100	1	0.1832
2:52418103:G:A	50	100	1	0.07789
2:52418151:G:A	50	100	0.98	0.01325
2:52418288:A:T	50	98	1	0.4517
2:52418421:C:A	50	100	1	0.05556
2:52418566:G:A	50	98	1	0.4521
2:52418859:T:C	50	100	1	0.1224
2:52418987:G:C	50	100	1	0.06445
2:52419030:C:T	50	100	1	0.05537
2:52419198:A:C	50	100	1	0.3174
2:52419252:T:C	50	100	0.96	0.03649
2:52419351:G:A	50	100	1	0.05556
2:52419538:A:C	50	100	1	0.05537
2:52419556:C:T	50	100	1	0.05537
2:52419563:G:A	50	100	0.94	0.0187
2:52419631:T:A	50	100	1	0.02832
2:52419775:G:A	50	100	1	0.02887
2:52419924:G:A	50	100	1	0.3164
2:52419990:G:C	50	100	1	0.3166
2:52420073:A:C	50	100	1	0.1345
2:52420160:T:C	50	100	1	0.3745
2:52420165:A:G	50	100	1	0.4508
2:52420199:G:A	50	100	1	0.374
2:52420233:G:A	50	100	1	0.01943
2:52420267:C:T	50	100	1	0.374
2:52420365:G:A	50	100	1	0.02487
2:52420405:C:G	50	100	1	0.01979
2:52420408:G:T	50	100	1	0.0138
2:52420595:G:T	50	100	1	0.05537
2:52420635:A:G	50	100	0.88	0.04194
2:52420703:G:A	50	100	0.96	0.0207
2:52420791:C:T	50	100	1	0.07807
2:52420847:C:T	50	100	0.94	0.0187
2:52420848:A:G	50	98	1	0.4508
2:52420875:C:T	50	100	1	0.01961
2:52421099:T:C	50	100	1	0.1077
2:52421215:C:T	50	100	1	0.07807
2:52421366:C:T	50	100	1	0.05537
2:52421501:C:T	50	100	1	0.10780000000000001
2:52421680:C:A	50	100	1	0.01688
2:52421727:C:A	50	100	1	0.05537
2:52421862:C:T	50	100	0.96	0.04103
2:52421955:T:C	50	100	1	0.05519
2:52422056:C:T	50	100	1	0.05501
2:52422205:T:C	50	100	1	0.07807
2:52422274:C:T	50	100	1	0.05501
2:52422283:A:T	50	100	1	0.05501
2:52422602:G:A	50	100	1	0.0167
2:52422607:A:C	50	100	1	0.03322
2:52422611:C:T	50	100	0.99	0.2055
2:52422647:C:T	50	100	1	0.05501
2:52422696:G:C	50	100	1	0.03177
2:52422699:G:A	50	100	1	0.01924
2:52422896:C:A	50	100	1	0.3063
2:52422898:G:A	50	100	0.99	0.4809
2:52423586:G:A	50	100	1	0.05447
2:52423636:C:T	50	100	1	0.01652
2:52423677:T:C	50	100	1	0.02469
2:52423745:C:T	50	100	0.99	0.05447
2:52423759:C:T	50	100	0.93	0.0187
2:52423830:G:A	50	100	0.99	0.07843
2:52423937:G:C	50	100	1	0.1189
2:52423953:G:T	50	100	1	0.05447
2:52423984:G:C	50	100	1	0.01325
2:52424188:G:A	50	100	0.98	0.05428
2:52424436:G:A	50	100	0.89	0.01598
2:52424526:G:A	50	100	1	0.01924
2:52424622:G:A	50	100	0.98	0.01652
2:52424769:G:A	49	100	0.93	0.01943
2:52425224:G:C	50	100	0.99	0.1806
2:52425301:C:T	50	100	0.97	0.3157
2:52425759:G:C	50	100	0.93	0.03195
2:52425810:C:T	50	100	1	0.07934
2:52425888:G:A	50	100	0.99	0.1808
2:52425964:G:C	50	100	0.98	0.03014
2:52426107:G:A	50	100	0.99	0.1806
2:52426369:T:C	50	100	0.86	0.03068
2:52426461:G:A	49	100	1	0.0158
2:52426568:T:C	50	100	0.96	0.1806
2:52426651:C:T	50	100	0.97	0.07898
2:52426727:A:G	50	100	0.99	0.02015
2:52426748:T:G	50	98	0.96	0.1235
2:52426766:A:G	50	100	0.98	0.1805
2:52426774:C:A	50	100	0.99	0.1803
2:52427524:C:T	50	100	0.98	0.4321
2:52427562:A:C	50	96	0.97	0.3916
2:52427606:G:A	50	100	0.98	0.3317
2:52427722:C:G	50	98	0.97	0.3232
2:52427788:T:C	45	82.2	0.86	0.4203
2:52427862:T:C	46	80.4	0.77	0.1445
2:52427881:A:G	44	93.2	0.9	0.224
2:52428029:T:C	50	100	1	0.0216
2:52428199:C:T	50	100	0.95	0.3749
2:52428708:C:T	50	100	0.94	0.1563
2:52428723:A:G	50	98	0.96	0.2001
2:52428794:C:A	50	98	0.96	0.201
2:52429139:G:C	50	96	0.98	0.2146
2:52429246:A:T	50	98	0.99	0.3834
2:52429456:A:G	50	98	0.98	0.05465
2:52429466:T:C	50	100	0.89	0.02505
2:52429706:A:C	50	100	0.98	0.1609
2:52429755:C:T	50	100	0.96	0.02088
2:52429842:G:A	50	100	0.99	0.1601
2:52430713:T:C	50	100	0.99	0.4682
2:52430783:A:G	50	100	1	0.03431
2:52430949:G:A	50	100	0.98	0.06245
2:52431322:A:G	50	100	0.99	0.4239
2:52431659:A:T	50	100	1	0.3971
2:52431663:C:A	50	100	0.99	0.3971
2:52431999:C:T	50	100	1	0.04067
2:52432070:C:T	50	100	0.98	0.04829
2:52432147:A:G	50	100	0.97	0.02088
2:52432452:C:T	50	100	0.99	0.01598
2:52432532:A:G	50	100	0.99	0.3994
2:52432599:C:G	50	100	1	0.01271
2:52432736:T:C	50	100	0.99	0.4343
2:52432800:G:A	50	98	0.98	0.04176
2:52432893:G:A	50	100	1	0.1505
2:52433010:C:T	50	100	0.96	0.02524
2:52433104:A:G	50	100	1	0.01053
2:52433468:G:T	50	100	1	0.01307
2:52433579:G:A	50	100	1	0.02651
2:52433690:G:A	50	100	1	0.1598
2:52433845:A:C	50	100	1	0.2832
2:52434156:C:T	50	100	1	0.06609
2:52434543:A:C	50	100	1	0.03431
2:52434554:G:T	50	100	1	0.1596
2:52434899:C:G	50	100	0.99	0.09441
2:52435001:T:C	50	100	1	0.08297
2:52435135:T:C	50	100	1	0.08279
2:52435213:T:C	50	100	1	0.04049
2:52435281:A:G	50	100	1	0.2805
2:52435417:T:G	50	100	1	0.02651
2:52435874:A:G	50	100	1	0.01053
2:52435881:G:A	50	100	1	0.2141
2:52435900:G:A	50	100	1	0.2912
2:52435946:C:T	50	100	1	0.01053
2:52435949:C:T	50	100	0.98	0.0216
2:52436010:A:G	50	100	1	0.01053
2:52436269:C:T	50	100	0.99	0.2077
2:52436457:T:C	50	100	0.99	0.0679
2:52436665:A:G	50	98	1	0.3854
2:52436839:G:A	50	100	0.99	0.06845
2:52436956:G:A	50	100	1	0.2155
2:52437016:T:C	50	100	1	0.01707
2:52437131:A:G	50	100	1	0.1663
2:52437153:A:G	50	100	0.99	0.06808
2:52437314:G:A	50	100	1	0.01779
2:52437318:A:G	50	100	1	0.01961
2:52437441:G:A	50	100	0.99	0.08388
2:52437460:G:A	50	100	1	0.1661
2:52437803:C:G	50	100	1	0.01289
2:52437906:C:A	50	100	1	0.01289
2:52438466:T:C	50	100	1	0.02433
2:52438654:T:C	50	100	0.99	0.02651
2:52438812:G:C	50	100	1	0.02433
2:52439024:A:G	50	100	1	0.2186
2:52439426:A:G	50	100	1	0.01289
2:52439435:G:C	50	100	0.99	0.04085
2:52439738:T:C	50	100	1	0.06028
2:52439873:G:A	50	100	1	0.1585
2:52440303:G:A	50	100	1	0.1592
2:52440510:A:G	50	96	0.99	0.08351
2:52440642:G:A	50	100	1	0.2304
2:52440643:C:T	50	100	1	0.2273
2:52440800:C:T	50	100	1	0.07771
2:52440806:A:C	50	100	1	0.215
2:52441058:G:A	50	100	0.99	0.08351
2:52441513:G:T	50	100	0.98	0.1594
2:52441711:A:C	50	98	1	0.01362
2:52441850:T:C	50	100	1	0.2785
2:52442073:C:A	50	100	1	0.08007
2:52442402:A:G	50	100	1	0.0374
2:52442765:A:G	50	100	1	0.1627
2:52442941:A:T	50	100	1	0.4154
2:52443197:C:T	50	100	1	0.221
2:52443451:A:T	50	100	1	0.4152
2:52443627:G:A	50	100	1	0.2936
2:52443937:G:A	50	100	1	0.2807
2:52444460:T:C	50	100	1	0.1496
2:52446218:C:A	50	100	1	0.06881
2:52446302:A:C	50	100	0.99	0.2413
2:52446561:T:A	50	100	1	0.02469
2:52447138:A:G	50	100	0.98	0.1776
2:52447139:T:C	50	100	1	0.02469
2:52447158:A:G	50	100	0.99	0.02142
2:52447545:A:G	50	100	1	0.03123
2:52447608:A:C	50	100	0.99	0.4348
2:52447876:G:A	50	100	1	0.01997
2:52448033:C:G	50	100	1	0.02469
2:52448148:G:A	49	95.9	1	0.2077
2:52448510:G:A	50	100	1	0.01053
2:52448744:T:C	50	98	0.99	0.1694
2:52448811:C:T	50	100	1	0.01779
2:52448869:T:C	50	100	1	0.01888
2:52448923:G:C	50	98	1	0.01053
2:52448994:G:A	50	100	1	0.02233
2:52449387:G:A	50	100	1	0.1494
2:52450281:A:C	50	100	1	0.2153
2:52450741:G:A	50	100	1	0.2142
2:52450898:T:A	50	100	1	0.02179
2:52450942:T:G	50	100	1	0.1632
2:52450943:C:A	50	100	1	0.1632
2:52451116:G:C	50	100	0.99	0.1382
2:52451185:T:A	50	100	1	0.2769
2:52451291:C:A	50	100	1	0.1632
2:52451320:T:G	50	98	0.97	0.2128
2:52451396:A:G	50	100	1	0.2148
2:52451476:A:T	50	100	1	0.2769
2:52451514:G:A	50	100	1	0.1817
2:52451653:G:A	50	100	1	0.01688
2:52451717:T:C	50	100	1	0.03304
2:52452054:C:A	50	100	1	0.1817
2:52452128:T:G	50	100	1	0.02959
2:52452537:T:G	50	100	1	0.01053
2:52452897:A:G	50	100	1	0.1705
2:52452960:T:A	50	100	1	0.01053
2:52453057:C:T	50	100	1	0.01289
2:52453596:C:T	50	100	0.99	0.2033
2:52454050:T:C	50	98	1	0.136
2:52454188:G:C	50	100	1	0.2834
2:52455504:C:T	50	100	1	0.2251
2:52455982:A:C	50	100	1	0.2769
2:52456059:T:A	50	98	0.99	0.1097
2:52456659:A:G	50	100	1	0.04158
2:52457476:T:A	50	100	1	0.07716
2:52457743:G:A	50	100	1	0.09405
2:52457765:T:C	50	100	1	0.1712
2:52457775:G:A	50	100	1	0.02124
2:52457814:C:A	50	100	1	0.1471
2:52457853:G:T	50	98	0.99	0.1836
2:52458024:C:T	50	100	1	0.01561
2:52458110:C:T	50	100	1	0.06282
2:52458206:C:G	50	100	1	0.02124
2:52458454:T:C	50	100	1	0.1979
2:52458540:G:C	50	100	1	0.02524
2:52458568:T:G	50	100	1	0.2947
2:52458577:A:C	50	100	1	0.02524
2:52459063:A:G	50	100	1	0.1966
2:52459145:C:G	50	100	1	0.063
2:52459630:G:T	50	98	1	0.217
2:52460088:C:T	50	100	1	0.07879
2:52460412:C:T	50	100	1	0.01924
2:52460568:G:A	50	98	1	0.2122
2:52460624:T:C	50	100	1	0.1476
2:52460738:C:T	50	100	1	0.01543
2:52460794:T:C	50	98	1	0.4214
2:52461057:G:A	50	100	1	0.01779
2:52461547:A:T	50	100	1	0.2809
2:52462252:C:T	50	98	1	0.183
2:52462359:T:G	50	100	1	0.02179
2:52462810:C:T	50	100	1	0.2157
2:52462846:T:C	50	100	1	0.02542
2:52463003:A:C	50	100	1	0.278
2:52463265:T:C	50	100	1	0.0158
2:52463275:A:C	50	100	1	0.1576
2:52463851:T:C	50	100	1	0.1914
2:52464259:C:T	50	98	1	0.1854
2:52464413:A:G	50	100	1	0.0748
2:52464463:T:C	50	100	1	0.2763
2:52464701:A:T	50	100	1	0.02197
2:52464846:A:G	50	100	1	0.2177
2:52464859:A:G	50	100	0.93	0.01362
2:52465267:G:A	50	100	1	0.01452
2:52465328:A:G	50	98	1	0.2765
2:52465458:A:G	50	100	1	0.3359
2:52465658:G:A	50	100	1	0.4031
2:52465727:T:G	50	100	1	0.1166
2:52465804:T:C	50	100	1	0.4109
2:52465942:T:C	50	100	1	0.1164
2:52466054:G:A	50	100	1	0.1095
2:52466705:C:T	50	100	1	0.2111
2:52466717:G:C	50	100	1	0.02197
2:52466766:T:C	50	100	0.99	0.2277
2:52466894:C:T	50	100	0.99	0.2892
2:52466936:G:C	50	100	1	0.3524
2:52467243:T:C	50	100	1	0.4032
2:52467335:T:C	50	100	1	0.3854
2:52467361:C:G	50	100	1	0.2709
2:52467424:C:A	50	100	1	0.1142
2:52467488:A:C	50	100	1	0.1892
2:52467500:C:T	50	100	1	0.4036
2:52467590:A:G	50	100	1	0.3856
2:52467758:A:T	50	100	1	0.2905
2:52468077:A:G	50	100	1	0.3967
2:52468226:C:T	50	100	1	0.4156
2:52468377:C:G	50	100	1	0.281
2:52468456:C:T	50	100	0.97	0.02596
2:52468483:C:T	50	100	1	0.1138
2:52468509:G:A	50	100	1	0.3675
2:52468572:A:G	50	100	1	0.3312
2:52468579:A:T	50	100	1	0.331
2:52468616:C:T	50	100	1	0.1138
2:52468647:T:C	50	100	1	0.2812
2:52468759:T:C	50	100	1	0.1737
2:52468884:C:T	50	100	1	0.02451
2:52469281:G:A	50	100	1	0.3054
2:52469294:G:C	50	100	1	0.1271
2:52469313:C:T	50	100	0.99	0.301
2:52469358:T:C	50	100	1	0.2738
2:52469759:G:C	50	100	0.96	0.0236
2:52469773:A:G	50	100	1	0.3776
2:52469858:G:T	50	100	1	0.262
2:52469953:C:A	50	100	1	0.191
2:52469964:T:C	50	98	1	0.0285
2:52470099:C:G	50	100	1	0.2741
2:52470183:C:G	50	100	1	0.0236
2:52470205:T:C	50	100	1	0.04321
2:52470387:A:G	50	100	1	0.3889
2:52470570:A:G	50	100	1	0.3889
2:52470607:T:C	50	100	1	0.2934
2:52470659:A:G	50	100	1	0.3898
2:52470733:T:C	50	100	1	0.02378
2:52470911:A:T	50	100	1	0.3898
2:52471267:C:A	50	100	1	0.1919
2:52471309:T:C	50	98	1	0.3308
2:52471686:C:T	50	98	0.99	0.2832
2:52471802:A:C	50	98	0.98	0.3589
2:52471824:C:G	50	98	0.97	0.3066
2:52471867:C:T	50	100	0.98	0.2466
2:52472049:A:C	50	98	1	0.148
2:52472057:C:A	50	98	0.85	0.01761
2:52472059:C:A	50	98	0.99	0.1786
2:52472170:A:G	50	100	0.99	0.2542
2:52472318:A:G	50	100	0.99	0.2351
2:52472544:T:C	50	100	0.98	0.1095
2:52473049:T:C	50	100	0.98	0.132
2:52473097:T:C	50	100	1	0.02524
2:52473107:A:T	50	100	0.98	0.1026
2:52473134:G:A	50	100	0.98	0.1367
2:52473145:T:G	50	100	0.98	0.1376
2:52473174:A:T	50	100	0.96	0.03341
2:52473192:T:C	50	100	0.96	0.03341
2:52473297:A:G	50	100	1	0.01688
2:52473331:T:A	50	100	0.98	0.1516
2:52473721:C:T	50	100	0.99	0.3348
2:52474147:A:G	50	100	0.99	0.3095
2:52474160:C:T	50	100	0.99	0.1086
2:52474277:C:G	50	100	0.94	0.0216
2:52474327:G:C	50	100	1	0.02524
2:52474400:G:A	50	100	0.99	0.1171
2:52474560:C:T	50	100	0.99	0.1171
2:52474726:A:C	50	100	1	0.02524
2:52474749:G:T	50	100	0.99	0.1175
2:52474849:T:G	50	100	0.99	0.3598
2:52474927:A:C	50	96	0.73	0.02342
2:52475049:G:C	50	100	1	0.3005
2:52475135:T:C	50	100	0.97	0.02342
2:52475300:A:G	50	100	0.99	0.1206
2:52475317:A:G	50	100	0.99	0.1276
2:52475346:T:A	50	98	0.99	0.4826
2:52475581:C:A	50	100	0.99	0.4592
2:52475598:T:C	50	98	0.99	0.1204
2:52475642:C:G	50	100	1	0.1207
2:52475806:T:C	50	100	0.96	0.03341
2:52475871:A:G	50	100	0.92	0.02233
2:52476126:C:T	50	100	0.89	0.02233
2:52476137:C:T	50	98	0.98	0.3056
2:52476278:T:C	50	100	0.99	0.1225
2:52476419:A:G	50	98	0.98	0.03813
2:52476452:G:A	50	100	1	0.3529
2:52476637:T:A	50	100	0.91	0.02233
2:52476675:G:A	50	100	0.99	0.1875
2:52476690:G:A	50	100	0.98	0.3375
2:52477038:T:C	50	100	1	0.2649
2:52477050:C:A	50	100	1	0.1765
2:52477126:C:T	50	100	1	0.01852
2:52477291:G:A	50	100	1	0.0187
2:52477335:C:A	50	100	1	0.02088
2:52477337:A:G	50	100	1	0.2064
2:52477369:C:T	50	100	0.99	0.04103
2:52477392:G:T	48	100	0.99	0.04103
2:52477492:C:G	50	100	1	0.2135
2:52477506:C:T	50	100	0.97	0.01924
2:52477698:C:T	50	100	1	0.4441
2:52477780:C:T	50	100	1	0.4441
2:52477817:T:G	50	100	1	0.209
2:52478024:C:T	50	100	0.99	0.3001
2:52478063:C:T	50	100	1	0.2064
2:52478271:A:T	50	100	1	0.03577
2:52478295:G:A	50	100	1	0.0187
2:52478433:T:C	50	100	1	0.2293
2:52478547:C:T	50	98	1	0.1872
2:52478556:T:C	50	100	1	0.04793
2:52478578:C:T	50	100	1	0.3656
2:52478579:G:A	50	100	1	0.04484
2:52478658:T:A	50	100	0.99	0.187
2:52478728:C:T	50	100	0.99	0.1796
2:52478821:A:G	50	100	0.99	0.1979
2:52479054:C:A	49	100	1	0.03395
2:52479123:C:T	50	100	1	0.4542
2:52479256:T:C	50	100	0.99	0.1874
2:52479351:C:T	50	100	1	0.1285
2:52479438:C:G	50	100	1	0.06863
2:52479613:T:C	50	100	0.99	0.1986
2:52479851:A:G	50	100	1	0.3095
2:52479908:T:C	50	100	0.96	0.01144
2:52480025:A:G	50	100	1	0.04739
2:52480107:T:C	50	100	1	0.3606
2:52480397:G:C	50	98	1	0.356
2:52480438:C:A	50	100	0.99	0.1885
2:52480607:T:C	50	100	1	0.03994
2:52480636:T:C	50	100	1	0.3555
2:52480885:A:G	50	100	1	0.3333
2:52480909:A:G	50	100	1	0.3462
2:52480973:G:A	50	100	1	0.3335
2:52480998:G:T	50	100	1	0.3342
2:52481044:C:T	50	100	1	0.3462
2:52481095:A:C	50	100	1	0.3459
2:52481409:G:A	50	100	1	0.3758
2:52481448:C:G	50	100	1	0.1342
2:52481459:G:A	50	100	0.99	0.1885
2:52481740:A:G	50	100	1	0.3491
2:52481870:A:C	50	100	1	0.3666
2:52482008:C:T	50	100	1	0.04139
2:52482025:T:C	50	100	1	0.01144
2:52482090:C:G	50	100	1	0.3785
2:52482124:A:G	50	100	1	0.03322
2:52482176:G:A	50	100	1	0.01943
2:52482265:G:C	50	100	1	0.04702
2:52482317:G:A	50	100	1	0.04466
2:52482421:T:C	50	100	0.99	0.1514
2:52482461:A:G	50	100	0.98	0.09713
2:52482534:C:T	50	100	1	0.3756
2:52482549:G:C	50	100	1	0.3348
2:52482586:G:C	50	100	0.99	0.2364
2:52482661:C:T	50	100	1	0.3315
2:52482705:C:T	50	100	1	0.3319
2:52482756:C:T	50	100	0.99	0.2896
2:52482788:G:A	50	100	1	0.3785
2:52482827:T:C	50	100	0.99	0.2894
2:52483103:A:T	50	100	1	0.1153
2:52483192:C:T	50	100	1	0.01816
2:52483312:G:C	50	100	1	0.01525
2:52483498:G:C	50	100	1	0.01943
2:52483504:G:T	50	100	1	0.2001
2:52483806:C:T	50	100	1	0.1313
2:52484059:A:T	50	100	1	0.3784
2:52484112:A:T	50	100	1	0.01943
2:52484180:G:T	50	100	1	0.3511
2:52484181:G:T	50	100	1	0.3511
2:52484242:C:T	50	100	0.99	0.2691
2:52484431:G:A	50	100	1	0.1314
2:52484456:C:A	50	100	1	0.2435
2:52484574:C:T	50	100	1	0.3339
2:52484680:T:C	50	100	0.9	0.02796
2:52484951:C:G	50	100	1	0.2594
2:52485068:T:G	50	100	1	0.01652
2:52485293:G:C	50	100	1	0.1133
2:52485424:G:A	50	100	1	0.3261
2:52485812:G:A	50	100	1	0.02487
2:52485879:C:T	50	100	1	0.2003
2:52485897:A:G	50	100	1	0.06354
2:52485968:C:T	50	100	0.99	0.03377
2:52486182:T:A	50	98	1	0.1251
2:52486186:T:C	50	98	1	0.3417
2:52486236:C:T	50	100	1	0.1794
2:52486276:G:T	50	100	1	0.1917
2:52486452:C:T	50	100	1	0.06409
2:52486471:G:A	50	98	1	0.3617
2:52486476:C:G	50	100	1	0.1639
2:52486602:G:C	50	100	1	0.1471
2:52486634:A:G	50	100	1	0.3203
2:52486669:T:G	50	98	1	0.1516
2:52486779:A:G	50	100	1	0.01216
2:52486810:A:G	50	100	1	0.06336
2:52487018:T:C	50	100	1	0.01961
2:52487039:A:G	50	98	1	0.4759
2:52487097:T:G	50	100	1	0.03631
2:52487167:T:G	50	98	1	0.3146
2:52487242:C:T	50	100	1	0.2004
2:52487255:G:C	50	98	1	0.4655
2:52487445:G:A	50	100	0.96	0.05447
2:52487492:T:C	50	100	1	0.2919
2:52487542:G:A	50	100	0.99	0.02469
2:52487593:T:C	50	100	1	0.2004
2:52487633:G:T	50	98	1	0.3422
2:52487739:T:C	50	98	1	0.3647
2:52488002:G:A	50	98	1	0.3166
2:52488015:A:C	50	98	1	0.3506
2:52488317:C:T	50	100	0.98	0.2896
2:52488383:G:C	50	100	1	0.01943
2:52488486:A:G	49	98	1	0.3615
2:52488512:G:A	49	98	1	0.04666
2:52488889:T:C	50	98	1	0.1454
2:52488964:G:T	50	100	1	0.02469
2:52489088:G:A	50	100	1	0.2999
2:52489146:C:A	50	100	1	0.02469
2:52489376:C:A	50	100	1	0.3813
2:52489442:G:A	50	98	0.99	0.01761
2:52489622:G:A	49	100	1	0.3435
2:52489639:T:C	49	100	1	0.2204
2:52489691:C:T	50	100	0.98	0.01089
2:52489772:A:G	50	100	0.94	0.01961
2:52489798:T:A	50	100	1	0.3435
2:52489821:T:C	50	100	1	0.1816
2:52489993:T:G	50	100	1	0.4944
2:52490031:A:T	50	98	0.99	0.254
2:52490071:T:C	50	100	1	0.3112
2:52490159:T:G	50	100	1	0.3045
2:52490169:C:T	50	100	1	0.201
2:52490296:A:G	50	100	1	0.01943
2:52490338:T:C	50	100	0.99	0.2008
2:52490581:T:C	50	100	0.99	0.1915
2:52490661:T:A	50	100	1	0.2006
2:52491050:T:G	50	100	1	0.1431
2:52491336:A:G	50	100	0.99	0.1817
2:52491580:C:T	50	98	0.99	0.3115
2:52491776:C:T	50	98	0.99	0.1425
2:52491777:G:A	50	100	1	0.05646
2:52491821:A:G	50	98	1	0.3468
2:52491985:G:T	50	100	0.97	0.04575
2:52492129:C:T	50	100	1	0.01943
2:52492301:A:G	50	100	1	0.4455
2:52492423:G:A	50	100	0.97	0.02451
2:52492429:C:G	50	100	1	0.4381
2:52492437:A:G	50	100	1	0.1888
2:52492456:G:A	50	100	1	0.1923
2:52492458:G:A	50	100	1	0.02469
2:52492895:G:A	50	100	1	0.3586
2:52492915:T:A	50	100	1	0.03177
2:52492989:T:C	50	100	0.99	0.1826
2:52493058:G:A	50	100	1	0.4455
2:52493177:C:T	50	100	0.97	0.1289
2:52493308:G:A	49	100	1	0.4457
2:52493380:C:G	50	100	0.97	0.02288
2:52493572:C:T	50	98	1	0.1923
2:52493788:G:C	50	100	1	0.01543
2:52493838:T:A	50	100	1	0.1921
2:52494117:A:G	50	100	0.99	0.4606
2:52494260:G:C	50	100	1	0.01126
2:52494355:G:A	50	98	1	0.39
2:52494370:G:A	50	98	1	0.3902
2:52494399:T:C	50	98	1	0.2268
2:52494440:C:A	50	100	1	0.02542
2:52494686:C:T	50	98	1	0.374
2:52494751:C:T	50	98	1	0.3902
2:52494889:A:G	50	100	0.99	0.3885
2:52495014:C:T	50	100	1	0.03322
2:52495256:C:G	50	98	0.99	0.2908
2:52495281:G:C	50	100	1	0.02542
2:52495311:A:C	50	90	0.81	0.0236
2:52495530:T:G	50	100	1	0.2402
2:52495576:G:C	50	98	1	0.3771
2:52495697:G:A	50	100	1	0.3818
2:52495711:G:A	50	98	0.95	0.05283
2:52495747:C:T	50	100	1	0.09096
2:52495838:T:A	50	100	1	0.1801
2:52495882:A:T	50	100	1	0.06736
2:52495893:T:C	50	100	1	0.4976
2:52496237:T:A	50	100	1	0.382
2:52496661:A:G	50	100	1	0.3738
2:52496790:G:A	50	100	1	0.2633
2:52496922:A:G	50	98	0.99	0.128
2:52496949:C:T	50	100	1	0.4737
2:52496995:T:A	50	100	1	0.09114
2:52497069:T:G	50	100	1	0.02524
2:52497080:G:A	50	100	1	0.0797
2:52497164:G:C	50	100	1	0.4414
2:52497193:A:G	50	100	1	0.4737
2:52497216:G:A	50	100	1	0.1823
2:52497242:G:T	50	100	1	0.4651
2:52497245:T:C	50	100	1	0.4653
2:52497259:C:G	50	100	1	0.4653
2:52497304:C:A	50	100	1	0.02433
2:52497418:G:T	50	100	1	0.01235
2:52497448:G:C	50	100	1	0.382
2:52497530:G:A	50	98	1	0.4733
2:52497714:T:C	50	100	1	0.03395
2:52497722:A:T	50	100	1	0.4737
2:52497723:A:G	50	100	1	0.4733
2:52497794:T:C	50	100	1	0.03468
2:52497942:A:G	50	100	0.98	0.02052
2:52497983:C:T	50	100	1	0.05755
2:52498020:A:C	50	100	1	0.0915
2:52498237:T:A	50	100	1	0.02342
2:52498239:A:C	50	100	1	0.02342
2:52498281:C:A	50	98	1	0.06772
2:52498292:G:C	50	100	1	0.01126
2:52498382:T:C	50	100	1	0.02415
2:52498553:C:T	50	100	1	0.03377
2:52498666:G:T	50	100	1	0.02524
2:52498768:A:T	50	100	1	0.02451
2:52498859:A:G	50	98	1	0.05846
2:52498886:A:C	50	98	1	0.07462
2:52498932:G:A	50	98	1	0.05755
2:52498991:G:A	50	100	1	0.0285
2:52499105:G:A	50	100	1	0.02524
2:52499172:A:G	50	98	1	0.05755
2:52499177:T:C	50	100	1	0.384
2:52499208:T:G	50	100	1	0.175
2:52499395:G:C	50	100	1	0.05755
2:52499475:A:G	50	100	0.94	0.02524
2:52499739:A:G	50	96	1	0.3836
2:52499749:T:C	50	98	1	0.05828
2:52499753:C:A	50	98	1	0.05828
2:52499922:G:T	50	98	0.98	0.05828
2:52499959:T:C	50	100	1	0.04811
2:52500042:G:A	50	98	1	0.4294
2:52500254:T:G	50	100	1	0.4424
2:52500288:G:T	50	100	1	0.03431
2:52500481:A:C	50	100	1	0.03413
2:52500627:G:A	50	100	1	0.03413
2:52500800:G:C	50	100	1	0.1883
2:52500886:A:G	50	100	1	0.03413
2:52500987:A:C	50	100	0.97	0.0236
2:52501015:C:T	50	100	1	0.03413
2:52501236:G:A	50	100	1	0.03413
2:52501410:A:C	50	100	1	0.1665
2:52501424:T:A	50	100	1	0.03413
2:52501434:G:C	50	100	1	0.03413
2:52501474:A:C	50	100	1	0.03413
2:52501579:A:G	50	100	1	0.02524
2:52501782:C:T	50	100	1	0.02306
2:52501858:A:G	50	100	1	0.01289
2:52502022:A:T	50	100	0.99	0.1661
2:52502056:T:A	50	100	0.99	0.3549
2:52502059:A:G	50	100	0.94	0.02324
2:52502144:T:C	50	100	1	0.1767
2:52502613:G:A	50	100	1	0.01289
2:52502638:A:G	50	100	1	0.01888
2:52502883:C:T	50	100	1	0.4127
2:52502959:T:G	50	100	1	0.05047
2:52503096:C:T	50	100	0.99	0.03377
2:52503272:C:T	50	96	0.79	0.02923
2:52503394:G:A	50	100	1	0.3542
2:52503458:A:G	50	100	0.99	0.1659
2:52503463:C:T	50	100	0.99	0.2983
2:52503737:C:A	50	100	0.99	0.03377
2:52503991:G:A	50	100	1	0.03413
2:52504163:G:T	50	100	1	0.04739
2:52504425:G:A	50	100	1	0.03413
2:52504521:T:A	50	100	1	0.02614
2:52504660:C:T	50	100	1	0.4018
2:52504745:C:A	50	100	1	0.354
2:52504781:A:G	50	100	0.99	0.3008
2:52504828:G:T	50	100	1	0.03431
2:52504841:A:T	50	100	1	0.01307
2:52504926:T:C	50	100	1	0.02342
2:52504937:C:T	50	98	1	0.02342
2:52504969:C:G	50	100	1	0.03413
2:52505599:T:C	50	100	1	0.05192
2:52505650:A:G	50	100	1	0.2015
2:52505872:A:G	50	100	1	0.2798
2:52505910:G:A	50	100	0.99	0.1886
2:52505915:G:A	50	98	1	0.197
2:52505939:C:A	50	100	0.97	0.01416
2:52505987:C:T	50	100	0.99	0.02269
2:52506013:A:G	49	89.8	1	0.2533
2:52506176:G:C	50	100	1	0.05192
2:52506842:T:C	50	100	1	0.07843
2:52506851:A:G	50	100	1	0.02524
2:52507227:T:C	50	100	1	0.02633
2:52507252:A:C	50	100	1	0.04757
2:52507929:T:G	50	100	1	0.1672
2:52507970:C:T	50	100	0.97	0.02215
2:52508010:G:C	50	100	0.99	0.1663
2:52508230:A:G	50	98	0.98	0.441
2:52508452:G:C	50	100	0.97	0.1314
2:52508483:G:A	50	96	0.99	0.1472
2:52508485:T:C	50	98	0.95	0.1698
2:52508493:C:A	50	98	0.95	0.1708
2:52508591:G:A	50	98	0.93	0.1543
2:52508595:A:C	50	98	0.97	0.411
2:52508612:C:G	50	100	1	0.01162
2:52508624:C:T	50	100	0.94	0.01688
2:52509018:T:C	50	100	1	0.04503
2:52509043:C:G	50	100	1	0.2662
2:52509127:C:G	50	100	1	0.03486
2:52509476:C:T	50	100	1	0.01961
2:52509722:C:T	50	100	1	0.02015
2:52509954:A:C	50	100	1	0.02033
2:52510045:G:T	50	98	0.98	0.3393
2:52510157:A:C	50	100	1	0.0492
2:52510520:G:T	50	100	1	0.03486
2:52510715:A:G	50	100	1	0.08787
2:52510874:G:A	50	100	1	0.08351
2:52511038:A:G	50	100	1	0.0492
2:52511051:T:A	50	100	0.98	0.1521
2:52511443:T:C	50	100	0.91	0.02179
2:52511495:A:G	49	100	1	0.02197
2:52511845:T:C	50	98	0.99	0.2235
2:52511964:T:C	50	100	1	0.06954
2:52512865:G:A	50	100	1	0.01253
2:52512953:A:C	50	100	1	0.06282
2:52513257:G:T	50	98	0.98	0.1854
2:52514087:A:G	50	100	1	0.01979
2:52514599:G:A	50	100	1	0.01979
2:52514678:T:C	50	100	0.99	0.201
2:52515068:C:T	50	100	0.95	0.04503
2:52515518:G:A	50	100	1	0.03322
2:52515855:G:C	50	100	1	0.01107
2:52515938:T:C	50	100	1	0.03268
2:52516101:A:C	50	100	1	0.02015
2:52516378:G:C	50	100	1	0.03431
2:52516787:A:G	50	100	1	0.06972
2:52516897:G:A	50	100	1	0.01761
2:52517139:C:G	50	100	1	0.1287
2:52517181:C:A	50	100	1	0.01344
2:52517362:C:T	50	100	1	0.03431
2:52517412:C:T	50	100	0.99	0.3041
2:52517471:A:T	50	100	1	0.02015
2:52517715:T:C	50	100	0.94	0.04121
2:52517742:G:A	50	100	1	0.2415
2:52517928:G:A	50	100	1	0.01344
2:52518099:T:C	50	100	1	0.02015
2:52518143:C:G	50	100	1	0.2482
2:52518171:G:C	50	100	1	0.05882
2:52518201:A:G	50	100	1	0.2484
2:52518323:C:T	50	100	1	0.2282
2:52518419:T:C	50	100	1	0.2491
2:52518496:T:C	50	100	1	0.08261
2:52518723:C:T	50	100	1	0.2484
2:52518846:C:T	50	100	1	0.02941
2:52519531:G:T	50	100	1	0.2582
2:52519603:T:C	50	100	0.9	0.01997
2:52519639:C:T	50	100	0.97	0.05901
2:52519922:C:G	50	100	1	0.2584
2:52520050:T:C	50	100	1	0.02633
2:52520283:G:C	50	100	0.98	0.08951
2:52520310:G:A	50	98	1	0.1233
2:52520349:A:C	50	100	1	0.03704
2:52520616:A:G	50	100	1	0.2585
2:52520647:G:C	50	100	1	0.02015
2:52520692:G:T	50	100	1	0.1511
2:52521097:C:A	50	100	1	0.2384
2:52521287:T:G	50	100	1	0.2585
2:52521358:T:C	50	100	1	0.02633
2:52521550:A:T	50	100	1	0.2584
2:52521554:C:A	50	100	1	0.2584
2:52521563:T:C	50	100	1	0.2584
2:52521631:A:T	50	100	1	0.2585
2:52521722:A:C	49	85.7	0.99	0.2257
2:52521801:T:A	50	100	1	0.03413
2:52521867:C:G	50	100	1	0.01344
2:52521960:G:A	50	100	1	0.01489
2:52522046:G:A	50	100	1	0.232
2:52522236:C:A	50	100	0.67	0.02179
2:52522321:T:C	50	100	1	0.2667
2:52558182:T:A	50	100	1	0.4072
2:52558241:G:A	50	100	1	0.0443
2:52558318:A:G	50	100	1	0.441
2:52558416:T:C	50	100	1	0.4403
2:52558556:C:A	50	100	1	0.02941
2:52558591:T:G	50	100	1	0.0719
2:52558593:G:A	50	100	1	0.0719
2:52558666:T:C	50	100	0.99	0.02033
2:52558804:C:T	50	100	1	0.2086
2:52559192:C:A	50	100	1	0.06954
2:52559193:G:A	50	100	1	0.1225
2:52559204:T:C	50	100	1	0.3297
2:52559405:C:T	50	100	0.98	0.05828
2:52559406:G:A	50	100	1	0.122
2:52559495:A:G	50	100	1	0.2032
2:52559791:C:T	50	100	1	0.2017
2:52559999:T:C	50	98	0.98	0.1057
2:52560012:G:C	50	98	0.99	0.1133
2:52560026:A:G	50	82	0.94	0.1765
2:52560028:G:A	50	92	0.86	0.05901
2:52560030:A:G	50	78	0.96	0.1391
2:52560032:A:G	46	93.5	0.9	0.01634
2:52560135:A:C	50	100	1	0.03195
2:52560811:C:T	50	100	0.99	0.152
2:52560825:C:T	50	100	0.9	0.04375
2:52561167:G:A	50	100	0.98	0.01652
2:52561178:A:C	50	100	1	0.2493
2:52561473:G:C	50	100	1	0.03322
2:52561681:G:A	50	100	1	0.04357
2:52561985:G:A	50	100	1	0.03304
2:52562256:T:C	50	100	0.91	0.03032
2:52562576:A:T	50	100	1	0.2489
2:52562608:G:C	50	100	0.99	0.3549
2:52562711:G:A	50	100	1	0.02669
2:52562726:G:A	50	100	1	0.1351
2:52563002:T:C	50	100	0.99	0.03105
2:52563028:C:A	50	100	1	0.01107
2:52563108:A:G	50	100	1	0.04938
2:52563355:C:T	50	100	0.99	0.3473
2:52563371:G:A	50	100	0.98	0.01416
2:52563629:T:C	50	100	0.98	0.0679
2:52563646:G:C	50	100	1	0.102
2:52564193:T:C	50	100	1	0.04357
2:52564419:G:T	50	100	1	0.2429
2:52564505:A:G	50	100	1	0.2471
2:52564567:G:T	50	100	1	0.01834
2:52564570:C:G	50	100	1	0.2426
2:52564862:A:G	50	100	0.95	0.01198
2:52565475:T:C	50	100	1	0.2431
2:52565799:A:G	50	100	1	0.2801
2:52566094:C:T	50	98	0.99	0.2033
2:52566100:T:A	50	100	1	0.203
2:52566307:C:T	50	100	1	0.2032
2:52566366:C:T	50	100	1	0.2035
2:52566496:G:T	50	100	1	0.2032
2:52566582:A:C	50	100	1	0.01344
2:52566821:A:G	50	100	1	0.03704
2:52566969:C:T	50	100	1	0.3607
2:52567453:G:T	50	100	0.99	0.07571
2:52567498:A:T	50	100	0.97	0.1198
2:52567630:T:G	50	100	1	0.1632
2:52567699:T:C	50	100	1	0.03304
2:52568144:G:A	50	100	1	0.02633
2:52568525:C:T	50	100	1	0.02633
2:52568591:G:C	50	100	1	0.01344
2:52568684:C:T	50	100	1	0.207
2:52568711:C:T	50	100	1	0.325
2:52568726:T:G	50	100	1	0.209
2:52568750:G:A	50	100	0.99	0.02142
2:52569276:T:C	50	100	0.99	0.1224
2:52569344:G:T	50	100	0.96	0.04938
2:52569503:C:T	50	100	1	0.2195
2:52569770:T:G	50	100	1	0.01035
2:52570003:A:T	50	100	1	0.2075
2:52570299:A:C	50	100	1	0.2075
2:52570505:T:C	50	100	0.9	0.0216
2:52570702:C:T	50	100	1	0.2139
2:52571203:G:A	50	100	1	0.2057
2:52571220:G:A	50	100	1	0.2057
2:52571239:G:C	50	100	1	0.2057
2:52571528:G:A	50	100	0.9	0.0216
2:52571655:G:C	50	100	0.99	0.3279
2:52571855:G:A	50	100	1	0.2057
2:52572143:A:G	50	98	0.99	0.2055
2:52572190:G:T	50	100	0.98	0.1122
2:52572199:C:T	50	98	0.99	0.205
2:52572207:C:G	50	100	0.99	0.205
2:52572255:A:C	50	100	1	0.01997
2:52572295:G:C	50	100	1	0.01997
2:52572310:C:G	50	100	0.99	0.03014
2:52572436:A:T	50	98	0.99	0.301
2:52572474:G:C	50	100	0.99	0.2289
2:52572482:G:A	50	100	0.95	0.02269
2:52572531:G:A	50	100	0.99	0.2286
2:52572560:C:A	50	100	0.99	0.4642
2:52572576:C:A	50	100	0.99	0.2286
2:52572581:C:T	50	100	1	0.01344
2:52572588:A:T	50	100	1	0.03032
2:52572595:C:T	50	100	0.94	0.04194
2:52572644:G:T	50	100	1	0.01997
2:52572668:G:T	50	100	0.99	0.2286
2:52572730:G:C	50	100	1	0.03994
2:52572756:G:C	50	100	1	0.2042
2:52573016:C:T	50	98	1	0.2042
2:52573149:A:T	50	100	0.99	0.3008
2:52573158:C:T	50	100	0.98	0.2039
2:52573232:C:T	50	100	0.99	0.2097
2:52573407:T:C	50	100	1	0.2101
2:52573456:A:G	50	100	1	0.2101
2:52573633:A:T	50	100	1	0.2097
2:52573644:G:A	50	100	1	0.2097
2:52573732:G:A	50	100	1	0.3012
2:52573863:G:C	50	100	1	0.2101
2:52573902:G:A	50	100	1	0.0187
2:52573936:C:T	50	100	1	0.3237
2:52574044:C:G	50	100	1	0.1707
2:52574047:G:C	50	100	1	0.2097
2:52574055:A:G	50	100	1	0.04975
2:52574105:C:A	50	100	1	0.01017
2:52574246:G:C	50	100	1	0.01017
2:52574332:G:C	50	100	1	0.03123
2:52574350:G:T	50	100	1	0.01307
2:52574383:T:A	50	100	1	0.0158
2:52574520:A:G	50	100	1	0.2097
2:52574529:C:T	50	100	1	0.2097
2:52574555:G:A	50	100	1	0.4697
2:52574729:T:A	50	100	1	0.0187
2:52574767:A:G	50	100	1	0.2101
2:52574781:T:A	50	100	1	0.2097
2:52574882:A:G	50	100	1	0.2042
2:52574893:G:T	50	100	1	0.2039
2:52575324:C:G	50	100	1	0.2101
2:52575332:A:T	50	100	0.99	0.1618
2:52575412:T:C	50	100	1	0.289
2:52575490:G:T	50	100	0.99	0.378
2:52575541:A:G	50	100	1	0.03123
2:52575875:T:C	50	100	1	0.2102
2:52576046:T:G	50	100	1	0.2415
2:52576184:C:T	50	100	1	0.2044
2:52576407:T:G	50	100	1	0.2416
2:52576653:T:A	50	98	1	0.4533
2:52576883:G:A	50	100	1	0.1614
2:52577156:G:T	50	100	1	0.2064
2:52577285:A:G	50	100	1	0.1921
2:52577466:C:A	50	100	1	0.2066
2:52577598:G:A	50	100	1	0.01344
2:52577652:C:T	50	100	1	0.3008
2:52577855:C:A	50	100	1	0.238
2:52578174:T:C	50	100	1	0.2322
2:52578319:T:G	50	100	1	0.01398
2:52578339:G:C	50	100	1	0.01997
2:52578687:C:T	50	100	1	0.2008
2:52578705:C:T	50	100	1	0.4744
2:52579379:C:G	50	100	1	0.03141
2:52579381:C:T	50	100	1	0.1618
2:52579784:C:T	50	100	1	0.01035
2:52580235:A:T	50	100	0.99	0.2004
2:52580336:A:G	50	98	0.99	0.2896
2:52580354:C:T	50	100	0.99	0.2004
2:52580429:T:C	50	100	0.99	0.2004
2:52580655:G:A	50	100	0.99	0.2008
2:52580972:C:G	50	100	0.99	0.2008
2:52581037:A:G	50	100	0.99	0.2004
2:52581313:C:T	50	100	1	0.04811
2:52581423:G:A	49	98	1	0.2832
2:52581520:C:T	50	100	0.99	0.2006
2:52581587:G:T	50	100	1	0.2101
2:52582007:G:C	50	100	1	0.2333
2:52582059:T:C	50	100	0.99	0.2892
2:52582199:C:T	50	100	0.99	0.2892
2:52582409:C:T	50	100	1	0.01107
2:52582416:A:T	50	100	1	0.1634
2:52582423:C:T	50	100	1	0.01107
2:52582429:C:G	50	100	1	0.2146
2:52582562:C:T	50	100	0.97	0.03304
2:52582633:A:G	50	100	0.99	0.2248
2:52582673:A:G	50	100	1	0.01235
2:52582732:A:T	50	100	1	0.1345
2:52582832:C:T	50	100	1	0.181
2:52583246:C:A	50	100	1	0.2887
2:52583765:T:C	50	100	1	0.2053
2:52584332:C:T	50	100	0.99	0.1897
2:52584418:C:A	50	100	1	0.02088
2:52584429:A:G	50	100	1	0.2887
2:52584440:G:C	50	100	1	0.02088
2:52584456:C:T	50	100	1	0.02778
2:52584598:G:C	49	100	1	0.2139
2:52584616:A:G	50	100	1	0.01235
2:52584859:T:G	50	100	1	0.213
2:52585020:A:C	50	100	1	0.1932
2:52585103:A:T	50	100	1	0.01979
2:52585110:T:C	50	100	1	0.2889
2:52585175:G:A	50	100	1	0.02088
2:52585482:C:A	50	100	1	0.01235
2:52585628:G:A	50	100	1	0.02088
2:52585657:T:C	50	100	0.99	0.2052
2:52585719:T:C	50	100	1	0.2881
2:52585782:T:C	50	100	1	0.2885
2:52585850:G:A	50	100	1	0.4252
2:52586127:C:T	50	100	1	0.01979
2:52586426:A:C	50	100	1	0.07026
2:52586470:T:C	50	100	1	0.03776
2:52586477:C:T	50	100	1	0.02814
2:52587062:G:C	49	100	1	0.06917
2:52587096:A:T	50	100	0.99	0.1621
2:52587223:G:T	50	100	1	0.03123
2:52587366:T:C	50	100	1	0.4265
2:52587616:C:T	50	100	1	0.2609
2:52587763:C:G	50	100	1	0.4152
2:52588126:G:T	50	100	1	0.1627
2:52588214:C:T	50	100	1	0.01107
2:52588232:T:G	50	100	1	0.2892
2:52588302:G:T	50	100	1	0.05211
2:52588367:G:C	50	100	1	0.2008
2:52588446:G:T	50	100	0.99	0.1937
2:52588593:C:G	50	100	1	0.01235
2:52588651:G:C	50	100	1	0.01235
2:52588763:G:A	50	100	1	0.283
2:52588887:A:G	50	100	1	0.2899
2:52589082:C:T	50	100	1	0.01035
2:52589083:G:A	50	100	1	0.04811
2:52589330:C:T	50	98	0.99	0.2482
2:52589406:A:G	50	100	1	0.2963
2:52589572:G:A	50	100	1	0.1627
2:52589576:T:C	50	100	1	0.4134
2:52589724:T:G	50	100	1	0.2576
2:52589932:T:G	50	100	1	0.01235
2:52589965:T:C	50	100	1	0.2845
2:52590006:A:G	50	100	1	0.03722
2:52590088:C:T	50	100	1	0.01107
2:52590467:G:C	50	100	1	0.03086
2:52590642:G:C	50	100	1	0.2952
2:52590871:T:C	50	100	1	0.07026
2:52590944:T:C	49	100	0.94	0.01235
2:52590948:T:C	50	92	0.98	0.2736
2:52591113:A:T	50	100	1	0.3114
2:52591493:T:A	50	100	0.99	0.2903
2:52591526:C:G	50	100	1	0.2956
2:52591876:G:A	50	100	0.98	0.01235
2:52591991:C:T	50	100	0.99	0.0118
2:52592165:A:G	50	100	0.99	0.3433
2:52592265:C:A	50	100	1	0.2567
2:52592364:T:C	50	100	1	0.01979
2:52592396:G:C	50	100	1	0.01979
2:52592572:C:T	50	100	1	0.01035
2:52592956:C:T	50	100	1	0.02905
2:52593030:A:G	50	100	1	0.01289
2:52593094:G:A	50	100	1	0.01325
2:52593225:A:G	50	100	1	0.2967
2:52593420:C:T	50	100	1	0.2896
2:52593489:G:A	50	100	0.99	0.2041
2:52593721:T:G	50	100	0.98	0.1719
2:52594160:A:C	50	100	1	0.01035
2:52594674:G:T	50	98	0.98	0.01107
2:52594741:T:A	50	98	1	0.2239
2:52595363:G:T	50	100	1	0.1841
2:52595406:G:C	50	100	1	0.1841
2:52595673:T:G	50	100	1	0.2905
2:52595979:G:A	50	100	0.99	0.2845
2:52596350:A:C	50	100	1	0.2193
2:52596712:T:C	50	100	1	0.1934
2:52597009:T:C	50	100	1	0.2972
2:52597344:G:A	50	98	1	0.309
2:52598023:G:A	50	100	1	0.1739
2:52598031:C:T	50	100	1	0.01961
2:52598440:A:G	50	100	1	0.2073
2:52598805:C:T	50	94	1	0.4069
2:52599037:T:C	50	100	0.98	0.1796
2:52599263:A:G	50	100	1	0.2338
2:52599433:T:C	50	100	0.99	0.4199
2:52599899:A:G	50	100	1	0.1489
2:52600223:G:C	50	100	1	0.1412
2:52600249:A:G	50	100	1	0.2789
2:52600414:C:A	50	100	1	0.02723
2:52600918:A:T	50	100	1	0.1861
2:52601088:G:A	50	100	1	0.1705
2:52601539:T:G	50	100	0.96	0.03304
2:52601975:A:G	50	100	1	0.03758
2:52602012:A:G	50	100	0.99	0.1779
2:52602060:T:C	50	100	1	0.01943
2:52602320:G:A	50	100	1	0.2358
2:52602336:G:C	50	100	1	0.01961
2:52602428:G:A	50	100	1	0.3088
2:52602513:A:T	50	100	0.91	0.01071
2:52603177:A:G	50	100	1	0.1491
2:52603410:G:A	50	100	0.99	0.03522
2:52603437:A:G	50	100	1	0.02959
2:52603609:G:C	50	100	1	0.03903
2:52603769:T:G	50	100	0.97	0.01089
2:52604094:A:G	50	100	1	0.01961
2:52604244:T:A	50	100	1	0.2796
2:52604446:T:A	50	100	1	0.01198
2:52604774:T:A	50	100	0.99	0.2843
2:52605088:A:C	50	100	1	0.2879
2:52605096:A:C	50	100	1	0.01198
2:52605156:T:C	50	100	1	0.02905
2:52605410:G:A	50	100	1	0.1901
2:52605437:G:T	50	100	1	0.309
2:52605464:T:C	50	100	1	0.07898
2:52605988:T:C	50	100	0.98	0.1854
2:52606022:T:G	50	100	1	0.02723
2:52606111:C:T	50	100	1	0.2985
2:52606544:G:A	50	100	0.99	0.2171
2:52606594:C:T	50	100	0.99	0.0138
2:52606866:T:C	50	100	0.99	0.1115
2:52606941:C:G	50	100	1	0.2761
2:52607442:A:T	50	100	1	0.309
2:52607575:A:G	50	98	1	0.2039
2:52607938:T:G	50	100	1	0.2959
2:52608302:A:C	50	100	1	0.02179
2:52608444:T:A	50	100	1	0.2395
2:52608516:A:G	50	100	1	0.02741
2:52608602:A:T	50	100	0.96	0.04194
2:52608651:G:T	50	100	1	0.0118
2:52609219:A:G	50	100	1	0.2763
2:52609960:G:A	50	100	0.98	0.06264
2:52610167:G:T	50	100	0.99	0.2983
2:52610236:A:T	50	100	0.99	0.2963
2:52610361:A:G	50	100	1	0.15
2:52611066:C:A	50	100	1	0.1233
2:52611425:T:A	50	100	0.99	0.2215
2:52611439:C:T	50	100	1	0.01979
2:52611597:A:T	50	100	1	0.2956
2:52611609:A:G	50	100	1	0.03086
2:52611975:T:A	50	100	1	0.03922
2:52612841:C:G	50	100	1	0.04031
2:52612913:A:G	50	100	0.99	0.2373
2:52613027:T:C	50	100	0.98	0.09622
2:52613055:G:A	50	100	0.99	0.2375
2:52613065:T:C	50	100	0.99	0.3166
2:52613079:G:A	50	100	0.99	0.2375
2:52613213:G:C	50	100	1	0.03903
2:52613297:C:T	50	100	1	0.2378
2:52613315:G:A	50	100	1	0.238
2:52613361:A:C	50	96	1	0.3219
2:52613383:G:C	50	96	1	0.2525
2:52614054:A:G	50	100	0.99	0.2965
2:52614154:C:T	50	100	1	0.2407
2:52614174:A:G	50	100	0.99	0.2967
2:52614236:C:T	50	98	0.98	0.1138
2:52614254:T:C	50	100	1	0.07934
2:52614457:T:C	50	100	1	0.252
2:52614893:T:C	50	100	1	0.01943
2:52615054:T:C	50	100	1	0.3021
2:52615258:T:C	50	100	1	0.2229
2:52615271:C:T	50	100	0.97	0.09441
2:52615277:T:C	50	100	0.97	0.02451
2:52615344:G:A	50	100	0.99	0.2954
2:52615620:C:G	50	100	1	0.03903
2:52615992:C:T	50	100	1	0.01997
2:52616205:A:C	50	100	1	0.217
2:52616229:C:T	50	100	1	0.217
2:52616328:T:C	50	100	0.95	0.07988
2:52616674:G:A	50	100	0.99	0.2233
2:52617088:A:G	50	100	0.99	0.2618
2:52617757:G:A	50	100	0.97	0.07789
2:52617945:T:G	50	100	1	0.01979
2:52617956:C:A	50	100	1	0.01979
2:52618267:T:C	50	100	1	0.03232
2:52618461:A:C	50	100	1	0.03195
2:52618671:C:T	50	100	1	0.02015
2:52618681:A:T	50	100	1	0.03068
2:52618954:T:C	50	100	1	0.02869
2:52619049:A:G	50	100	1	0.03032
2:52619062:T:C	50	100	1	0.2228
2:52619225:T:C	50	100	1	0.03032
2:52619382:A:T	50	100	1	0.02869
2:52619490:T:C	50	100	0.99	0.3023
2:52619492:G:A	50	100	1	0.02015
2:52619853:G:A	50	100	1	0.0118
2:52619921:G:A	50	100	0.98	0.1048
2:52619965:C:T	50	100	1	0.1249
2:52619967:C:G	50	100	1	0.01253
2:52620323:T:C	50	100	1	0.2453
2:52620346:G:A	50	100	1	0.2453
2:52620415:C:G	50	100	1	0.2594
2:52620600:G:A	50	100	1	0.2456
2:52620729:T:C	50	100	1	0.02469
2:52620851:T:C	50	100	1	0.02905
2:52621083:T:C	50	100	1	0.228
2:52621366:A:G	50	100	0.99	0.3063
2:52621828:G:A	50	100	1	0.2193
2:52622017:A:G	50	100	1	0.01071
2:52622341:G:A	50	100	0.99	0.3184
2:52622402:T:C	50	100	1	0.03068
2:52622961:A:G	50	100	0.99	0.1576
2:52623230:T:C	50	100	0.98	0.4542
2:52623308:G:A	50	100	0.97	0.2489
2:52623360:G:A	50	100	0.99	0.1732
2:52623412:G:A	50	100	0.98	0.02306
2:52623454:A:T	50	100	1	0.02905
2:52623471:C:T	50	100	1	0.02741
2:52623524:G:A	50	100	0.98	0.07426
2:52623649:G:C	50	100	1	0.02778
2:52623935:G:A	50	100	0.98	0.38
2:52624279:C:T	50	100	1	0.01035
2:52624619:A:G	50	100	1	0.01071
2:52625023:A:G	50	100	0.98	0.3805
2:52626415:T:C	50	98	0.94	0.2491
2:52626426:A:C	50	96	0.96	0.2306
2:52626565:G:C	50	96	0.98	0.2233
2:52626576:C:G	50	94	0.96	0.2024
2:52626668:C:T	50	96	0.96	0.2033
2:52626758:G:A	50	100	0.96	0.05265
2:52626775:C:T	50	94	0.97	0.2355
2:52626908:C:G	50	100	0.96	0.1892
2:52627106:T:C	50	100	0.98	0.4548
2:52627113:T:A	50	96	0.98	0.2353
2:52627429:C:A	50	100	0.99	0.2222
2:52627539:C:A	50	100	0.99	0.2251
2:52628471:G:T	50	100	0.99	0.05973
2:52628484:T:C	50	100	0.99	0.05973
2:52628509:T:A	50	100	0.99	0.3337
2:52628551:G:A	50	100	0.99	0.2367
2:52628920:C:G	50	100	0.99	0.2006
2:52629099:C:T	50	100	0.99	0.2367
2:52629142:C:A	50	100	0.97	0.05773
2:52629164:A:G	50	100	0.99	0.2373
2:52629196:T:A	50	100	1	0.01235
2:52629381:C:A	50	100	1	0.03141
2:52629466:T:C	50	100	1	0.02487
2:52629493:A:G	50	100	0.99	0.2217
2:52629776:A:G	50	100	1	0.2446
2:52629926:G:A	50	100	1	0.04067
2:52629986:G:A	50	100	1	0.1993
2:52629999:C:T	50	100	1	0.199
2:52630085:G:A	50	100	0.99	0.0345
2:52630154:A:G	50	100	1	0.2798
2:52630288:A:G	50	100	1	0.04539
2:52630399:G:A	50	100	0.99	0.01035
2:52630491:G:C	50	100	0.96	0.03195
2:52630582:C:T	50	100	0.98	0.02778
2:52630597:C:A	50	100	1	0.02342
2:52630608:A:C	50	100	1	0.1917
2:52630680:T:C	50	100	1	0.4613
2:52630779:G:A	50	100	0.98	0.07843
2:52631125:G:A	50	100	1	0.2251
2:52631132:G:C	50	100	1	0.2406
2:52631240:T:C	50	100	1	0.01344
2:52631616:T:C	50	100	1	0.01344
2:52631714:C:T	50	100	1	0.1964
2:52631905:G:A	50	100	1	0.01344
2:52631945:A:G	50	98	1	0.4194
2:52632001:G:T	50	100	1	0.01761
2:52632326:T:C	50	100	1	0.01344
2:52632691:T:C	50	100	1	0.4606
2:52632702:A:G	50	100	1	0.1863
2:52633459:A:G	50	100	1	0.05919
2:52633728:T:C	50	100	1	0.01761
2:52633964:G:A	50	100	1	0.01344
2:52633996:A:T	50	100	1	0.4014
2:52634022:C:T	50	100	1	0.01761
2:52634068:T:A	50	98	1	0.1088
2:52634132:T:A	50	100	1	0.232
2:52634223:T:C	50	100	0.99	0.07916
2:52634292:T:A	50	96	1	0.2213
2:52634432:G:C	50	100	1	0.232
2:52634516:C:A	50	100	1	0.01652
2:52635029:G:A	50	100	1	0.2317
2:52635394:A:G	50	100	1	0.4056
2:52635436:T:A	50	100	1	0.0345
2:52635532:T:C	50	100	1	0.01761
2:52635600:C:T	50	100	1	0.01979
2:52635803:T:C	50	98	1	0.2064
2:52635926:C:T	50	100	0.96	0.01852
2:52635988:A:T	50	100	0.91	0.01761
2:52636098:T:C	50	100	1	0.01035
2:52636319:T:G	50	100	0.92	0.01979
2:52636557:T:C	50	100	1	0.02451
2:52636561:T:C	50	100	1	0.2032
2:52637120:C:T	50	100	1	0.0305
2:52637423:C:T	50	100	0.98	0.05719
2:52638030:T:C	50	100	1	0.03177
2:52638332:T:C	50	100	1	0.248
2:52638420:G:C	50	100	1	0.1948
2:52638678:A:G	50	100	1	0.4851
2:52638797:G:A	50	100	1	0.01344
2:52639208:T:C	50	100	1	0.2593
2:52639568:T:C	50	100	1	0.2304
2:52639665:G:A	50	100	1	0.01344
2:52639989:C:G	50	100	0.98	0.01888
2:52640316:C:G	50	100	1	0.234
2:52640423:C:T	50	100	1	0.2357
2:52640449:T:C	50	100	1	0.02996
2:52640517:T:G	50	100	1	0.01761
2:52640743:G:A	50	100	0.99	0.1899
2:52641166:C:A	50	100	1	0.234
2:52641338:G:T	50	100	1	0.4225
2:52641381:T:A	50	100	1	0.01035
2:52641518:A:C	50	100	1	0.2431
2:52641598:T:C	50	100	0.99	0.1921
2:52641767:C:T	50	100	1	0.2473
2:52641768:G:A	50	100	1	0.2473
2:52641776:T:A	50	100	1	0.2297
2:52641850:T:C	50	100	1	0.01979
2:52641938:G:C	50	100	1	0.2338
2:52641970:A:G	50	100	1	0.4268
2:52641977:C:T	50	100	1	0.2473
2:52642016:T:C	50	100	1	0.329
2:52642351:C:T	50	100	1	0.1589
2:52642378:C:A	50	100	1	0.05719
2:52642894:C:T	50	100	1	0.2444
2:52642912:C:T	50	100	1	0.05664
2:52642926:G:A	50	100	1	0.01943
2:52642950:A:G	50	100	1	0.01344
2:52642961:A:G	50	100	1	0.02015
2:52643139:C:T	50	100	1	0.2446
2:52643192:T:G	50	100	1	0.2304
2:52643259:A:G	50	100	1	0.2329
2:52643279:T:G	50	100	1	0.01344
2:52643282:A:T	50	100	1	0.2269
2:52643536:A:T	50	100	0.98	0.01906
2:52643757:T:C	49	100	1	0.3313
2:52643767:A:T	50	100	1	0.08097
2:52643911:C:T	50	100	1	0.01943
2:52644071:G:A	50	100	1	0.01198
2:52644128:C:T	50	100	1	0.01943
2:52644177:G:A	50	100	1	0.05374
2:52644349:G:T	50	100	1	0.01943
2:52644386:T:G	50	100	1	0.03177
2:52644568:G:A	50	100	1	0.455
2:52644732:G:A	50	100	1	0.1926
2:52644803:C:T	50	100	0.99	0.07898
2:52645344:A:C	50	100	1	0.0325
2:52645606:T:C	50	100	1	0.4214
2:52645692:G:C	50	100	1	0.23
2:52645910:T:C	50	100	1	0.01344
2:52645943:A:G	50	100	1	0.3321
2:52646365:T:A	50	100	1	0.2279
2:52646558:T:C	50	100	1	0.2351
2:52646650:G:A	50	100	1	0.4889
2:52646762:A:G	50	100	1	0.2003
2:52646834:C:T	50	100	1	0.2137
2:52646889:C:T	50	100	0.98	0.01979
2:52647118:A:G	50	100	0.99	0.2235
2:52647418:A:G	50	100	1	0.28
2:52647586:C:A	50	100	1	0.2393
2:52647641:C:T	50	100	1	0.142
2:52647705:G:A	50	100	1	0.2162
2:52647783:A:G	50	100	1	0.2351
2:52648099:T:C	50	100	1	0.2358
2:52648317:A:C	50	100	1	0.2801
2:52648419:A:G	50	100	1	0.2349
2:52648668:C:T	50	100	1	0.216
2:52648733:G:A	50	100	1	0.05701
2:52648947:T:C	50	100	1	0.01344
2:52648984:T:G	50	100	1	0.02433
2:52649514:T:C	50	100	1	0.4976
2:52649607:C:A	50	100	1	0.07898
2:52649653:T:C	50	100	1	0.3776
2:52649781:A:G	50	100	1	0.2636
2:52650211:C:T	50	100	0.99	0.1973
2:52650271:A:G	50	100	1	0.4637
2:52650436:G:C	50	100	1	0.01344
2:52650628:G:A	50	100	1	0.05428
2:52650928:C:T	50	100	1	0.05301
2:52650976:T:C	50	100	1	0.337
2:52651070:T:G	50	100	0.99	0.1251
2:52651205:C:T	50	100	1	0.05447
2:52651363:T:C	50	100	1	0.02433
2:52651456:C:A	50	98	1	0.402
2:52651478:T:C	50	100	1	0.4613
2:52651524:C:T	50	100	1	0.4078
2:52651600:A:C	50	100	1	0.01997
2:52651610:T:A	50	100	1	0.2781
2:52651612:A:C	50	100	1	0.05338
2:52651663:G:T	50	100	1	0.05301
2:52651738:A:T	50	100	1	0.3885
2:52651757:A:T	50	100	1	0.4615
2:52651844:T:C	50	100	1	0.4613
2:52651884:G:C	50	100	1	0.4615
2:52651934:C:A	50	100	1	0.01997
2:52651991:C:T	50	100	1	0.0532
2:52652010:G:A	50	100	1	0.2622
2:52652054:T:C	50	100	1	0.05301
2:52652192:A:T	50	100	1	0.01362
2:52652227:C:T	50	98	1	0.2545
2:52652390:C:T	50	100	1	0.1443
2:52652416:A:C	50	100	1	0.1975
2:52652446:C:T	50	100	1	0.2017
2:52652528:G:C	50	100	1	0.0187
2:52652534:C:T	50	100	1	0.02578
2:52652550:G:T	50	98	1	0.278
2:52652745:C:T	50	100	1	0.1443
2:52652946:C:G	50	100	1	0.0532
2:52652958:G:T	50	100	1	0.1253
2:52652984:T:C	50	100	1	0.1975
2:52653113:G:A	50	100	1	0.1251
2:52653161:C:T	50	100	1	0.0187
2:52653362:T:C	50	100	1	0.1975
2:52653441:C:T	50	100	1	0.0532
2:52653480:G:C	50	100	1	0.0532
2:52653613:G:A	50	98	1	0.2785
2:52653670:A:G	50	100	1	0.1983
2:52653682:C:A	50	98	1	0.2785
2:52653840:C:T	50	100	1	0.05301
2:52653846:C:T	50	100	1	0.1979
2:52653876:G:C	50	100	1	0.05301
2:52653943:C:T	50	96	0.99	0.2289
2:52653945:C:A	50	98	1	0.05374
2:52654007:C:T	50	100	1	0.01761
2:52654098:T:C	50	98	1	0.4208
2:52654111:T:G	50	100	1	0.0285
2:52654230:A:G	50	100	1	0.1256
2:52654262:T:C	50	100	1	0.01507
2:52654482:A:T	50	100	1	0.1447
2:52654586:G:T	50	100	1	0.01761
2:52654694:G:A	50	100	1	0.05301
2:52654742:C:T	50	98	0.99	0.1333
2:52654751:C:G	50	100	1	0.1983
2:52654796:G:C	50	100	1	0.05301
2:52654845:T:G	50	100	1	0.05338
2:52654875:G:C	50	100	1	0.1447
2:52654924:T:C	50	100	1	0.1979
2:52654932:G:T	50	100	1	0.1447
2:52654983:C:A	50	100	1	0.01924
2:52654984:G:A	50	100	0.77	0.01289
2:52655074:T:G	50	100	1	0.252
2:52655187:A:G	50	100	1	0.409
2:52655191:A:G	50	100	1	0.0541
2:52655376:T:C	50	100	1	0.05283
2:52655397:C:T	50	100	1	0.05283
2:52655489:T:C	50	100	1	0.05283
2:52655663:A:G	38	86.8	0.69	0.03286
2:52655709:A:C	50	100	0.95	0.01344
2:52655714:T:G	50	100	1	0.03613
2:52655754:C:T	50	100	1	0.01434
2:52655777:G:A	50	100	1	0.03558
2:52655866:G:C	50	100	1	0.01961
2:52655911:C:G	50	100	1	0.03595
2:52656108:C:G	50	100	1	0.1238
2:52656113:A:C	50	100	1	0.03032
2:52656459:A:C	50	100	1	0.03704
2:52656502:G:T	50	100	1	0.1959
2:52656534:C:T	50	100	1	0.2206
2:52656571:T:C	50	100	1	0.0374
2:52656616:T:C	50	100	1	0.01344
2:52656620:A:C	50	98	1	0.4041
2:52656652:A:G	50	98	0.99	0.05537
2:52656668:A:T	50	98	1	0.4041
2:52656765:T:C	50	100	1	0.0374
2:52656885:A:G	50	98	1	0.4604
2:52656898:G:T	50	100	1	0.01888
2:52657533:A:C	50	100	0.97	0.01852
2:52657664:T:C	50	96	0.99	0.2821
2:52657696:A:G	50	100	0.99	0.1879
2:52658284:C:T	50	98	0.99	0.1908
2:52658444:A:G	50	100	1	0.02796
2:52658556:A:G	50	98	0.99	0.4628
2:52658571:G:C	50	96	0.99	0.2634
2:52658821:G:A	50	98	0.99	0.183
2:52658882:T:C	50	98	0.98	0.2544
2:52658887:G:C	50	98	0.99	0.4553
2:52658893:G:A	50	98	0.99	0.4537
2:52658902:C:A	50	98	0.98	0.4539
2:52658999:C:A	50	100	0.97	0.1127
2:52659465:G:A	50	98	0.99	0.2534
2:52659499:G:A	50	98	0.99	0.4962
2:52659724:T:G	50	100	0.99	0.2516
2:52659791:A:G	50	100	0.99	0.4984
2:52660139:G:A	50	100	1	0.01452
2:52660216:A:G	50	100	0.99	0.4984
2:52660451:A:G	50	100	0.99	0.498
2:52660652:T:C	50	100	1	0.02778
2:52660695:C:G	50	100	0.97	0.152
2:52660714:G:C	50	100	0.97	0.152
2:52661139:G:A	50	96	0.98	0.2756
2:52661303:G:A	50	100	0.96	0.02142
2:52661307:C:A	50	98	0.96	0.02705
2:52661569:G:A	50	100	1	0.02524
2:52661641:A:C	50	100	1	0.4788
2:52661972:T:C	50	100	1	0.2455
2:52662080:A:G	50	100	1	0.2455
2:52662214:C:G	50	100	0.99	0.3444
2:52662228:G:A	50	100	1	0.2466
2:52662338:C:T	50	100	0.99	0.1405
2:52662361:A:T	50	100	0.99	0.1405
2:52662456:C:A	50	100	1	0.0207
2:52662525:T:A	50	100	1	0.246
2:52662765:G:C	50	100	0.99	0.02088
2:52662804:T:C	50	100	1	0.2638
2:52663070:A:G	50	100	1	0.4421
2:52663098:C:G	50	100	1	0.2413
2:52663117:C:T	50	100	0.99	0.3384
2:52663234:A:C	50	100	0.99	0.1552
2:52663357:G:T	50	100	1	0.2645
2:52663569:T:C	50	100	1	0.03686
2:52663582:G:C	50	100	1	0.2409
2:52663636:C:T	50	100	0.97	0.01543
2:52663648:G:A	50	100	0.97	0.02088
2:52663721:T:C	50	100	1	0.24
2:52663798:A:G	50	100	1	0.2389
2:52663851:T:C	50	100	1	0.2393
2:52663859:T:C	50	100	1	0.2613
2:52664033:A:G	50	100	1	0.2393
2:52664343:A:G	50	100	0.99	0.346
2:52664349:A:G	50	100	1	0.02905
2:52664416:G:C	50	100	1	0.2391
2:52664441:T:C	50	98	1	0.02505
2:52664887:A:G	50	100	1	0.2373
2:52664894:C:G	50	100	1	0.0345
2:52665106:T:C	50	100	1	0.03123
2:52665259:C:G	50	100	0.96	0.02124
2:52665333:A:G	50	98	1	0.1743
2:52665675:G:A	50	96	0.98	0.06209
2:52665702:G:A	50	100	1	0.3457
2:52665753:A:G	50	100	1	0.3457
2:52665840:C:T	50	100	0.96	0.01725
2:52665874:A:G	50	100	0.98	0.1527
2:52665876:A:G	50	100	1	0.2369
2:52665926:C:T	50	100	0.98	0.1877
2:52666027:T:C	50	100	0.99	0.2545
2:52666051:A:G	50	100	0.97	0.03794
2:52666094:A:C	50	100	0.98	0.1536
2:52666241:C:T	50	100	0.99	0.2754
2:52666535:T:C	50	100	0.9	0.03468
2:52666673:C:A	50	100	0.98	0.1166
2:52666728:C:A	50	100	1	0.3439
2:52666900:C:T	50	98	1	0.02505
2:52666934:A:C	50	100	1	0.2395
2:52667190:G:A	50	100	0.96	0.0167
2:52667307:T:C	50	100	0.93	0.02306
2:52667355:G:A	50	100	0.96	0.02669
2:52667540:G:A	50	100	1	0.4866
2:52667599:T:C	50	100	1	0.3457
2:52667759:T:G	50	98	0.99	0.2328
2:52667910:C:T	50	98	0.99	0.0256
2:52668329:C:T	50	100	0.98	0.1536
2:52668435:T:G	50	100	1	0.02505
2:52668436:A:C	50	100	1	0.3457
2:52668504:G:T	50	100	0.99	0.1122
2:52668775:A:G	50	100	1	0.02142
2:52668905:T:C	50	100	1	0.4866
2:52668914:C:G	50	100	1	0.02142
2:52669087:T:C	50	100	1	0.01325
2:52669173:A:G	50	98	1	0.1875
2:52669315:G:A	50	98	1	0.1743
2:52669328:T:C	50	98	1	0.05646
2:52669348:A:C	50	98	1	0.02723
2:52669409:A:G	50	100	1	0.3459
2:52669544:T:C	50	100	1	0.4414
2:52669558:G:T	50	98	0.99	0.02651
2:52669685:T:A	50	100	1	0.0207
2:52669714:G:A	50	100	1	0.05592
2:52669764:G:A	50	100	1	0.1556
2:52669838:C:A	50	100	1	0.01489
2:52669870:T:C	50	100	1	0.07171
2:52669979:C:T	50	100	1	0.0561
2:52669988:G:T	50	100	1	0.0561
2:52670022:C:A	50	100	1	0.4116
2:52670051:C:T	50	100	1	0.02578
2:52670067:T:A	50	100	1	0.0207
2:52670275:G:A	50	100	1	0.2433
2:52670396:T:C	50	100	1	0.4786
2:52670416:C:T	50	100	1	0.0561
2:52670533:C:T	50	98	0.96	0.01489
2:52670753:A:G	50	100	1	0.0207
2:52670800:G:T	50	100	1	0.4014
2:52670813:T:C	50	98	1	0.2938
2:52670917:T:A	50	100	1	0.4012
2:52670978:C:T	50	100	1	0.0768
2:52671230:G:A	50	100	1	0.0561
2:52671320:C:G	50	100	1	0.346
2:52671418:T:C	50	98	1	0.4011
2:52671488:T:C	50	100	1	0.05737
2:52671585:G:A	50	100	0.99	0.4956
2:52671685:C:T	50	100	0.99	0.4537
2:52671710:T:C	50	100	0.99	0.3834
2:52671800:T:C	50	100	0.96	0.05392
2:52671808:C:G	50	98	0.99	0.02614
2:52671868:G:A	50	100	1	0.3491
2:52671928:G:A	50	100	1	0.3517
2:52672037:C:T	50	98	0.99	0.449
2:52672041:C:T	50	100	1	0.3384
2:52672131:C:T	50	100	1	0.0659
2:52672505:C:A	50	100	0.99	0.1937
2:52672727:T:C	50	100	1	0.3353
2:52672735:A:C	50	100	0.98	0.2317
2:52673278:T:C	50	96	0.99	0.1955
2:52673424:G:A	50	96	0.99	0.1941
2:52673995:T:C	50	94	0.96	0.01471
2:52674135:A:G	50	100	1	0.3337
2:52674809:T:A	50	98	0.99	0.02796
2:52674905:T:C	50	100	1	0.3337
2:52674907:C:T	50	98	1	0.1737
2:52675030:G:A	50	100	1	0.3335
2:52675093:G:A	50	100	1	0.3333
2:52675103:A:G	50	100	1	0.3335
2:52675205:C:A	50	100	1	0.3335
2:52675311:G:A	50	100	1	0.01017
2:52675371:G:A	50	100	1	0.01725
2:52675524:G:T	50	100	1	0.04321
2:52675859:T:C	50	100	1	0.01725
2:52675957:C:T	50	100	1	0.173
2:52676539:C:A	50	96	0.92	0.02578
2:52676541:C:A	50	96	0.96	0.2513
2:52676543:C:A	50	90	0.91	0.407
2:52676545:A:C	50	100	0.93	0.1022
2:52677529:G:A	50	100	1	0.01725
2:52677622:G:T	50	98	0.99	0.331
2:52677693:T:C	50	98	0.99	0.3306
2:52677796:T:C	50	100	1	0.01725
2:52677813:C:T	50	98	0.99	0.07771
2:52677817:C:A	50	98	0.99	0.07752
2:52677908:G:C	50	100	0.99	0.1098
2:52677940:T:A	50	100	1	0.1924
2:52678009:T:A	50	100	0.93	0.02524
2:52678160:T:C	50	100	0.98	0.1146
2:52678195:C:T	50	100	1	0.3339
2:52678298:T:G	50	100	0.99	0.3339
2:52678333:A:C	50	98	0.98	0.0984
2:52678441:G:C	50	100	0.99	0.3083
2:52678454:A:G	50	100	1	0.3337
2:52678526:G:A	50	100	1	0.3337
2:52678708:G:A	50	100	0.99	0.3337
2:52679009:A:G	50	100	0.99	0.3339
2:52679388:C:T	50	98	1	0.1736
2:52679838:C:T	47	95.7	0.77	0.01235
2:52679857:A:G	50	100	0.99	0.4455
2:52679973:G:C	50	100	0.93	0.02469
2:52680079:G:A	50	100	1	0.3335
2:52680208:G:A	50	100	0.99	0.01216
2:52680338:G:A	50	100	1	0.3339
2:52680350:A:G	50	100	1	0.3339
2:52680644:T:G	50	100	1	0.02832
2:52680710:A:G	50	100	0.99	0.2698
2:52680890:G:C	50	100	1	0.02832
2:52681171:A:G	50	100	0.98	0.1723
2:52681443:C:T	50	100	1	0.3337
2:52681489:T:C	50	100	1	0.2956
2:52681606:G:A	50	100	1	0.3337
2:52681651:T:A	50	100	1	0.04357
2:52681692:C:G	50	100	1	0.425
2:52681746:G:T	50	98	0.98	0.09405
2:52681819:T:C	50	100	1	0.4045
2:52681949:G:T	50	100	1	0.1118
2:52682005:T:A	50	100	0.99	0.3344
2:52682175:T:A	50	100	0.99	0.3337
2:52682502:T:C	50	100	1	0.3344
2:52682544:A:G	49	100	1	0.2603
2:52682566:A:G	50	100	0.99	0.3072
2:52682644:A:G	50	100	1	0.04375
2:52682649:C:G	50	100	1	0.2166
2:52682927:T:G	50	100	0.99	0.3342
2:52682957:G:A	50	100	0.99	0.3333
2:52682986:C:A	50	100	0.99	0.3332
2:52683395:C:T	50	100	1	0.01089
2:52683549:C:T	50	98	1	0.09967
2:52683687:T:A	50	100	0.99	0.3335
2:52683693:G:A	50	100	1	0.07734
2:52683724:A:G	50	100	0.99	0.3335
2:52683741:C:A	50	98	1	0.02596
2:52683815:T:C	50	100	0.99	0.3335
2:52684341:A:C	50	100	1	0.1972
2:52684482:C:T	50	98	1	0.07444
2:52685104:T:C	50	98	0.99	0.06609
2:52685165:A:T	50	100	1	0.03595
2:52685380:G:A	50	100	1	0.01707
2:52685415:A:C	50	100	0.99	0.3359
2:52685533:G:A	50	100	1	0.03268
2:52685569:C:G	50	100	0.99	0.3353
2:52685612:A:C	50	100	1	0.02124
2:52685648:G:C	50	100	0.99	0.3357
2:52685653:T:C	50	100	0.99	0.3361
2:52685736:C:T	50	100	0.99	0.3302
2:52685743:A:T	50	100	0.98	0.1728
2:52685874:G:T	50	100	0.99	0.3317
2:52686394:G:C	50	100	1	0.02251
2:52686492:A:G	50	98	1	0.2415
2:52686562:T:C	50	98	1	0.2854
2:52686565:C:G	50	100	1	0.03232
2:52686665:T:A	50	100	1	0.01089
2:52686842:C:T	50	100	0.99	0.3769
2:52686870:T:C	50	100	1	0.2772
2:52686875:T:C	50	100	0.99	0.2674
2:52687086:T:C	50	100	0.99	0.3662
2:52687168:A:T	50	100	0.99	0.3339
2:52687169:G:A	50	100	1	0.03214
2:52687596:C:A	50	100	1	0.2395
2:52687607:G:T	50	100	0.99	0.333
2:52688209:A:G	50	98	1	0.2369
2:52688303:T:C	50	100	1	0.02505
2:52688351:C:G	49	100	1	0.03232
2:52688390:A:C	49	100	1	0.01235
2:52688408:C:T	49	100	0.99	0.3379
2:52688424:G:C	49	100	1	0.03214
2:52688493:T:C	50	100	0.99	0.05483
2:52689022:T:G	50	100	1	0.02505
2:52689126:A:T	50	100	0.99	0.4277
2:52689210:G:C	50	100	0.98	0.04394
2:52689423:A:G	50	100	1	0.238
2:52689458:T:A	50	100	1	0.02142
2:52689618:C:G	50	98	1	0.1565
2:52689645:G:C	50	100	0.98	0.04394
2:52689755:G:A	50	100	1	0.03214
2:52690299:C:A	49	100	0.99	0.3324
2:52690374:C:T	50	100	0.99	0.1614
2:52690626:T:C	49	98	1	0.02578
2:52690833:G:A	50	98	0.99	0.1638
2:52691462:C:G	50	100	0.97	0.06209
2:52691536:C:T	50	98	1	0.3253
2:52691791:A:G	49	100	0.98	0.4826
2:52692503:C:G	50	98	1	0.2507
2:52692747:T:C	50	100	1	0.0463
2:52692794:T:C	50	100	1	0.01089
2:52692957:T:C	50	100	0.98	0.09532
2:52693053:G:A	50	100	1	0.01089
2:52693056:C:T	50	100	1	0.03577
2:52693127:A:C	50	100	0.99	0.06481
2:52693212:T:C	50	100	0.92	0.01471
2:52693376:C:A	50	100	0.98	0.09459
2:52693676:C:T	50	100	0.96	0.01071
2:52694194:C:T	50	100	0.99	0.04575
2:52694269:T:C	50	100	0.95	0.01634
2:52694385:G:A	50	100	0.98	0.1741
2:52694541:T:A	50	100	0.98	0.0463
2:52694578:A:G	50	100	1	0.04775
2:52694633:C:A	50	100	1	0.02106
2:52694835:A:G	50	100	1	0.04775
2:52694884:T:G	50	100	1	0.01071
2:52694934:T:G	50	100	1	0.04775
2:52694955:T:C	50	100	1	0.04775
2:52695042:T:G	50	100	0.99	0.3317
2:52695285:C:A	50	100	0.99	0.2912
2:52695492:A:T	50	100	0.99	0.02342
2:52695666:G:C	50	100	0.99	0.01289
2:52695847:T:C	50	100	0.99	0.05919
2:52696415:C:T	50	100	0.99	0.2983
2:52697340:C:T	50	100	1	0.4998
2:52698124:C:T	50	100	1	0.4368
2:52698208:C:T	50	100	1	0.443
2:52698379:A:G	50	100	1	0.02487
2:52698901:C:G	49	100	0.95	0.01035
2:52698952:A:G	50	100	1	0.02451
2:52699093:C:A	50	100	0.96	0.03322
2:52699146:A:G	50	100	1	0.01162
2:52699186:T:C	50	100	1	0.01162
2:52699211:A:G	50	100	1	0.4052
2:52699307:C:G	50	100	1	0.01198
2:52699430:T:A	50	100	1	0.05229
2:52699468:C:T	50	98	1	0.02687
2:52699595:T:C	50	100	0.99	0.08715
2:52699874:G:C	50	100	1	0.02451
2:52699903:T:C	50	98	1	0.1156
2:52700097:T:C	50	100	1	0.02469
2:52700198:G:A	50	100	1	0.02342
2:52700243:T:C	50	100	1	0.02451
2:52700258:C:T	50	100	0.99	0.3981
2:52700341:A:C	50	98	0.98	0.08333
2:52700444:T:A	50	100	1	0.02977
2:52700798:C:G	50	100	1	0.02869
2:52701227:T:C	50	98	1	0.2912
2:52701263:G:A	50	100	1	0.3983
2:52701867:A:G	50	100	1	0.1153
2:52702458:C:G	50	100	1	0.3716
2:52702520:A:G	50	100	1	0.1175
2:52702542:T:C	50	100	1	0.2524
2:52702553:A:G	50	100	0.96	0.01979
2:52702642:T:G	50	100	1	0.4041
2:52702649:A:C	50	98	1	0.08442
2:52702706:G:A	50	100	1	0.2524
2:52702993:A:C	50	100	0.99	0.2613
2:52703062:G:A	50	100	0.98	0.01216
2:52703078:C:A	50	100	1	0.4031
2:52703146:A:G	50	98	1	0.0256
2:52703216:A:G	50	100	1	0.1547
2:52703291:A:G	50	100	1	0.155
2:52703528:T:C	50	100	1	0.02269
2:52703595:C:T	50	100	1	0.405
2:52703602:T:G	50	100	1	0.4056
2:52703677:C:A	50	100	1	0.4045
2:52703703:A:T	50	100	0.99	0.06463
2:52703719:C:T	49	100	1	0.3706
2:52703904:A:G	48	100	1	0.4089
2:52703946:A:C	50	100	0.98	0.01979
2:52704003:A:G	50	100	1	0.0325
2:52704197:T:G	50	100	1	0.0325
2:52704568:A:C	50	100	1	0.404
2:52704591:C:T	50	100	1	0.2476
2:52704641:C:T	50	100	1	0.289
2:52704700:C:G	50	100	1	0.02052
2:52704802:G:C	50	100	1	0.4034
2:52704818:C:T	50	100	1	0.4034
2:52704929:T:C	50	100	1	0.4036
2:52704960:T:C	50	100	1	0.4032
2:52704994:T:C	50	100	1	0.1178
2:52705462:G:T	50	100	1	0.4032
2:52705502:C:T	50	100	1	0.4032
2:52705506:C:T	50	98	1	0.2524
2:52705558:A:T	50	92	0.84	0.03341
2:52705561:A:T	50	96	0.99	0.321
2:52705601:A:G	50	100	1	0.4032
2:52705607:T:G	50	100	1	0.4032
2:52705703:T:C	50	100	1	0.03232
2:52705744:C:T	50	100	1	0.3707
2:52706098:C:A	50	100	1	0.02197
2:52706118:A:G	50	100	1	0.02052
2:52706139:C:T	50	100	1	0.4031
2:52706169:C:T	50	100	1	0.4031
2:52706240:G:A	50	100	1	0.4032
2:52706297:A:T	50	100	1	0.2502
2:52706455:T:C	50	100	1	0.406
2:52706506:C:T	50	100	1	0.4058
2:52706701:A:C	50	100	1	0.4272
2:52706809:T:G	50	100	1	0.4041
2:52706814:T:C	50	100	1	0.405
2:52706985:C:A	50	100	1	0.02088
2:52707007:C:T	50	100	0.99	0.07062
2:52707094:T:C	50	100	1	0.0325
2:52707401:T:C	50	100	1	0.2533
2:52707462:T:C	50	100	0.99	0.07716
2:52707610:A:C	50	98	1	0.02633
2:52707676:G:C	50	100	0.99	0.2983
2:52707842:G:A	50	100	0.99	0.08224
2:52707909:C:T	50	100	1	0.4256
2:52708132:A:T	50	100	1	0.274
2:52708169:C:G	50	100	1	0.07716
2:52708264:G:A	50	100	1	0.1198
2:52708288:T:C	50	100	1	0.3729
2:52708587:G:T	50	100	0.99	0.2567
2:52709116:A:G	50	100	0.93	0.02052
2:52709439:G:A	50	100	0.7	0.01216
2:52709585:T:C	50	100	1	0.02251
2:52709816:C:G	50	100	0.98	0.0532
2:52709819:T:C	50	100	1	0.02179
2:52709837:A:C	50	100	1	0.01198
2:52710179:T:G	50	100	0.99	0.3969
2:52710307:C:G	50	100	0.99	0.429
2:52710442:A:C	50	100	0.99	0.02052
2:52710866:T:C	50	100	0.99	0.4286
2:52710910:G:C	50	100	0.99	0.248
2:52711055:C:A	50	100	0.97	0.08206
2:52711078:G:A	50	100	0.99	0.1189
2:52711385:A:C	50	100	0.98	0.1491
2:52711457:C:T	50	100	0.96	0.09277
2:52711747:G:C	50	100	0.99	0.04085
2:52711838:A:G	50	98	0.94	0.1538
2:52711899:C:T	50	100	0.98	0.2179
2:52711949:C:G	50	100	0.97	0.1338
2:52711977:T:C	50	98	0.94	0.1509
2:52712162:T:C	50	100	0.98	0.06718
2:52712603:C:T	50	96	1	0.2108
2:52712665:G:A	49	100	0.97	0.1828
2:52712724:G:C	50	100	0.99	0.1737
2:52712794:C:T	50	100	0.99	0.2576
2:52712814:G:A	50	100	0.98	0.06391
2:52713213:C:T	50	100	0.99	0.06935
2:52713319:G:A	50	100	1	0.01216
2:52713427:A:G	50	100	1	0.01289
2:52713616:A:C	50	100	1	0.0748
2:52714148:A:G	50	100	0.99	0.3299
2:52714320:C:G	50	100	1	0.01089
2:52714364:G:A	50	100	1	0.01344
2:52714679:A:C	50	100	1	0.06627
2:52714738:C:T	50	100	1	0.0748
2:52714744:C:T	50	78	0.99	0.4936
2:52714745:G:A	50	90	0.99	0.3406
2:52714746:C:A	50	78	0.98	0.4936
2:52714754:A:G	50	100	1	0.0748
2:52714943:A:G	50	100	1	0.06609
2:52714960:G:C	50	100	1	0.01017
2:52715089:T:A	50	100	1	0.01017
2:52715117:C:T	50	100	1	0.07462
2:52715152:A:G	50	100	0.99	0.4457
2:52715209:G:T	50	100	1	0.07462
2:52715514:A:T	49	100	1	0.07462
2:52715564:T:C	49	100	1	0.01017
2:52715611:G:A	50	100	1	0.08351
2:52715617:G:T	49	83.7	0.97	0.2671
2:52715692:G:A	49	93.9	0.98	0.1576
2:52715717:C:G	50	100	1	0.0748
2:52715809:G:C	50	92	0.98	0.4835
2:52715823:T:G	50	100	1	0.0748
2:52715881:A:G	48	95.8	0.97	0.0699
2:52715958:A:G	45	100	1	0.05592
2:52716171:G:A	50	98	1	0.05773
2:52716226:T:G	50	98	0.99	0.09877
2:52716230:G:T	50	100	1	0.1425
2:52716508:A:C	50	100	1	0.199
2:52716652:A:G	50	100	1	0.4902
2:52716677:C:G	50	100	1	0.1363
2:52716931:C:T	50	100	0.99	0.1679
2:52717040:A:C	50	100	1	0.07516
2:52717257:T:C	50	100	1	0.234
2:52717493:A:G	50	100	1	0.1407
2:52717494:C:T	50	100	1	0.06808
2:52717500:G:A	50	100	0.94	0.02941
2:52717543:C:T	50	100	1	0.08351
2:52717584:C:T	50	100	1	0.1394
2:52717737:G:T	50	100	1	0.1565
2:52717817:A:G	50	100	1	0.1425
2:52717880:A:G	50	100	1	0.08351
2:52718341:C:G	50	100	0.99	0.3747
2:52718450:G:T	50	100	1	0.01216
2:52718452:C:G	50	100	1	0.2404
2:52718726:C:G	50	100	0.99	0.1569
2:52718916:A:C	50	100	1	0.05556
2:52719199:A:C	50	100	1	0.2367
2:52719368:T:C	50	100	0.99	0.1409
2:52719418:G:A	50	100	1	0.1728
2:52719493:T:C	50	100	0.99	0.3762
2:52719646:A:C	50	100	0.99	0.2157
2:52719738:G:C	50	100	1	0.06009
2:52720124:C:T	50	100	1	0.2099
2:52720215:C:T	50	100	1	0.03758
2:52720218:G:A	50	100	1	0.2097
2:52720265:T:C	50	100	1	0.1745
2:52720387:T:C	50	94	1	0.1373
2:52720430:C:T	50	100	0.99	0.02342
2:52720501:A:G	50	100	1	0.02015
2:52720594:A:G	50	100	1	0.1491
2:52720720:A:G	50	98	1	0.1491
2:52720721:C:G	50	100	1	0.2406
2:52720757:T:C	50	100	1	0.3764
2:52720809:A:T	50	100	1	0.146
2:52720963:A:G	50	100	1	0.0659
2:52721225:G:A	50	100	0.99	0.06808
2:52721228:A:T	50	100	1	0.2264
2:52721270:C:G	50	100	1	0.01797
2:52721346:C:A	50	100	1	0.1347
2:52721484:C:T	50	100	0.98	0.01634
2:52721690:T:C	50	100	1	0.224
2:52721757:G:A	50	100	0.97	0.05991
2:52721768:A:G	50	100	1	0.1491
2:52722004:C:T	50	100	1	0.04811
2:52722132:G:A	50	100	1	0.06209
2:52722180:G:T	50	100	1	0.3829
2:52722339:C:T	50	100	1	0.2513
2:52722403:C:A	50	100	1	0.3911
2:52722654:C:T	50	100	1	0.2231
2:52722722:A:G	50	100	1	0.3934
2:52722849:G:T	50	100	1	0.0679
2:52723031:C:A	50	100	1	0.06572
2:52723043:A:G	50	100	1	0.02524
2:52723226:T:C	50	100	1	0.02306
2:52723337:T:C	50	100	1	0.05901
2:52723394:C:T	50	100	0.98	0.02015
2:52723621:G:A	50	100	1	0.4664
2:52723692:A:G	50	100	1	0.06609
2:52723696:T:C	50	100	1	0.06173
2:52723968:T:A	50	98	0.98	0.1748
2:52723969:A:T	48	95.8	1	0.1707
2:52723970:A:T	45	100	1	0.0207
2:52724002:T:G	48	95.8	0.99	0.3822
2:52724008:T:G	50	100	1	0.03486
2:52724192:T:C	50	100	0.99	0.173
2:52724209:G:A	50	100	1	0.01017
2:52724371:C:A	50	98	0.95	0.09259
2:52724477:T:C	50	100	1	0.01017
2:52724563:A:G	50	100	0.99	0.15
2:52724596:T:C	50	100	0.99	0.1494
2:52724607:A:G	50	100	1	0.06409
2:52724626:C:T	50	100	1	0.1353
2:52724734:T:C	50	100	1	0.01743
2:52724934:T:C	50	100	0.98	0.1496
2:52725628:C:T	50	100	0.98	0.2146
2:52725699:G:A	50	100	0.99	0.3613
2:52725920:G:C	50	100	0.99	0.2446
2:52725961:A:C	50	100	0.98	0.1529
2:52725993:C:T	50	100	0.99	0.3072
2:52726003:T:C	50	100	1	0.01017
2:52726075:T:G	50	100	0.99	0.2371
2:52726096:T:C	50	100	0.99	0.2371
2:52726190:C:T	50	100	0.99	0.3068
2:52726630:G:A	50	100	1	0.2954
2:52726716:A:T	50	100	0.99	0.0256
2:52726838:G:A	50	100	1	0.01017
2:52727114:T:G	50	100	1	0.1443
2:52727325:G:T	50	100	1	0.132
2:52727367:G:A	50	100	1	0.07426
2:52727481:G:A	50	100	1	0.1291
2:52727541:A:C	50	100	1	0.07698
2:52727763:C:T	50	100	1	0.07426
2:52727839:A:G	50	100	1	0.06536
2:52728053:C:T	50	100	1	0.07426
2:52728086:T:C	50	100	1	0.01035
2:52728203:G:A	50	100	1	0.1331
2:52728248:C:T	50	100	1	0.23
2:52728279:G:A	50	100	1	0.07698
2:52728469:G:A	50	100	0.99	0.02251
2:52728542:T:A	50	100	1	0.0138
2:52728608:G:A	50	100	1	0.01416
2:52728754:A:G	50	100	0.98	0.1403
2:52728778:T:C	50	100	0.98	0.08751
2:52728993:A:G	50	100	1	0.01761
2:52729319:C:A	50	100	0.94	0.01779
2:52729452:T:G	50	100	1	0.07426
2:52729470:C:G	50	100	1	0.06699
2:52729559:T:C	50	98	1	0.1487
2:52729754:A:G	50	100	1	0.09858
2:52729886:G:A	50	100	0.99	0.272
2:52730104:T:C	50	100	0.99	0.1
2:52730191:G:C	50	98	0.99	0.1487
2:52730370:T:C	50	98	0.99	0.1491
2:52730629:G:A	50	98	0.99	0.1481
2:52731159:T:C	50	100	1	0.01017
2:52731168:A:G	50	100	0.99	0.15
2:52731315:C:G	50	98	0.99	0.1532
2:52731338:T:C	50	96	0.97	0.06463
2:52731390:G:A	50	100	0.99	0.1407
2:52731555:G:A	50	100	1	0.01017
2:52731629:A:G	50	100	0.98	0.0443
2:52731665:A:T	50	98	0.99	0.1478
2:52731846:C:A	50	100	0.98	0.1022
2:52731983:T:C	50	100	0.98	0.01089
2:52732075:C:G	50	100	0.98	0.4174
2:52732344:A:C	50	100	0.98	0.09187
2:52732845:T:C	49	100	0.99	0.09495
2:52733065:G:T	50	100	0.97	0.0138
2:52733160:T:G	50	100	0.99	0.09513
2:52733191:A:G	50	100	0.98	0.1683
2:52733501:A:G	50	100	1	0.165
2:52733589:C:T	50	100	0.99	0.08951
2:52734269:C:T	50	100	0.99	0.4225
2:52734459:T:C	50	100	1	0.01398
2:52734504:A:G	50	100	1	0.05664
2:52734726:T:A	50	100	1	0.0846
2:52734781:T:C	50	100	1	0.0846
2:52734917:G:A	50	100	0.99	0.4929
2:52735509:T:C	50	100	1	0.08751
2:52735609:T:C	50	100	0.99	0.4143
2:52736074:T:C	50	100	1	0.08479
2:52736155:A:G	50	100	1	0.0866
2:52736174:T:C	50	100	1	0.08442
2:52736387:T:C	50	100	1	0.08424
2:52736530:G:C	50	100	1	0.01416
2:52736532:G:C	50	100	1	0.08479
2:52736766:G:A	50	100	1	0.04902
2:52736791:G:A	50	100	1	0.09713
2:52736965:G:A	50	100	0.96	0.01071
2:52736974:C:T	50	100	1	0.08424
2:52737057:G:C	50	100	1	0.08061
2:52737131:A:G	50	100	1	0.4513
2:52737294:T:C	50	100	1	0.08424
2:52737638:G:A	50	100	1	0.08406
2:52737646:T:C	50	100	1	0.08406
2:52737701:T:C	50	100	1	0.4292
2:52737748:T:C	50	100	0.98	0.03885
2:52737762:A:G	50	98	1	0.3756
2:52737846:A:G	50	100	0.86	0.01961
2:52738032:T:C	50	100	0.96	0.01107
2:52738254:G:A	50	100	1	0.07643
2:52738318:C:T	50	100	0.99	0.04938
2:52738640:C:T	50	100	1	0.01743
2:52738793:C:T	50	100	1	0.3664
2:52738936:G:C	50	100	1	0.08751
2:52739111:C:T	50	100	0.99	0.4365
2:52739209:C:T	50	100	0.99	0.1387
2:52739401:G:C	50	100	1	0.1665
2:52739485:A:T	50	100	1	0.08479
2:52739547:A:G	50	100	1	0.05084
2:52739799:A:C	50	100	1	0.08442
2:52739819:C:T	50	100	1	0.08442
2:52739903:T:G	50	100	1	0.08442
2:52740224:A:G	50	100	1	0.01398
2:52740300:C:G	50	100	1	0.06772
2:52740481:C:A	50	100	1	0.05683
2:52740515:T:C	50	100	1	0.01761
2:52740615:G:C	50	100	1	0.05683
2:52740831:C:T	50	100	1	0.3538
2:52740946:A:G	50	100	1	0.01307
2:52741615:A:C	50	100	1	0.08678
2:52741672:C:T	50	100	1	0.08079
2:52741891:G:A	50	100	1	0.4326
2:52742067:A:T	50	100	1	0.05556
2:52742359:T:C	50	100	1	0.01743
2:52742449:C:T	50	100	1	0.02633
2:52742615:T:C	50	100	0.99	0.04049
2:52742619:G:C	50	100	1	0.2482
2:52742736:A:G	50	100	1	0.0207
2:52742755:C:T	50	100	1	0.08715
2:52742793:A:C	50	100	1	0.0138
2:52742888:G:A	50	100	1	0.0138
2:52743127:A:G	50	100	1	0.1029
2:52743187:G:C	50	100	1	0.01543
2:52743303:A:T	50	100	1	0.04956
2:52743491:C:T	50	100	1	0.01525
2:52743546:T:C	50	100	1	0.1
2:52743806:A:G	50	100	1	0.02052
2:52743812:T:A	50	100	1	0.0138
2:52743870:A:T	50	100	1	0.05084
2:52744073:T:C	50	100	1	0.01307
2:52744292:G:A	50	100	1	0.1383
2:52744564:A:G	50	100	1	0.08914
2:52744683:C:A	50	100	1	0.02633
2:52744972:G:A	50	100	1	0.4218
2:52745350:G:A	50	100	1	0.0138
2:52745448:T:A	50	100	1	0.08479
2:52745615:C:T	50	100	0.99	0.01979
2:52745924:C:A	50	100	1	0.362
2:52746048:T:C	50	100	1	0.4163
2:52746235:C:T	50	100	0.92	0.01852
2:52746251:T:G	50	100	1	0.02324
2:52746290:C:T	50	100	1	0.01307
2:52746325:G:T	50	100	1	0.07825
2:52746557:C:T	50	98	0.97	0.06699
2:52747072:G:A	50	100	1	0.08696
2:52747196:G:C	50	100	1	0.4254
2:52747318:T:C	50	100	0.98	0.01071
2:52747321:G:C	50	100	1	0.165
2:52747447:A:T	50	100	1	0.08569
2:52747732:T:C	50	100	1	0.08479
2:52747802:T:C	50	100	1	0.01035
2:52747820:T:C	50	100	1	0.1265
2:52747898:T:C	50	100	1	0.1264
2:52748280:G:A	50	100	1	0.08987
2:52748299:G:C	50	100	1	0.1004
2:52748501:T:C	50	100	1	0.0138
2:52748519:C:G	50	100	1	0.05556
2:52748547:C:G	50	100	0.99	0.08551
2:52748787:G:A	50	100	1	0.08424
2:52748847:T:C	50	100	1	0.01743
2:52749129:A:G	50	100	1	0.4089
2:52749151:T:C	50	100	1	0.4134
2:52749159:T:G	50	100	1	0.05556
2:52749336:G:A	50	100	0.99	0.0138
2:52749368:G:T	50	100	1	0.4613
2:52749829:T:C	50	100	1	0.4089
2:52749833:C:T	50	100	1	0.4227
2:52749883:T:C	50	100	1	0.09586
2:52749973:C:T	50	100	1	0.01979
2:52749989:C:T	50	100	1	0.01416
2:52750073:T:A	50	100	1	0.311
2:52750565:T:A	50	100	1	0.4181
2:52751056:G:A	50	100	1	0.07916
2:52751491:T:C	50	100	1	0.05084
2:52751602:T:A	50	100	1	0.1037
2:52751658:C:T	40	87.5	0.98	0.4455
2:52751773:G:T	50	100	1	0.4314
2:52751890:G:A	50	100	1	0.01816
2:52752088:G:C	50	100	0.96	0.01053
2:52752263:A:G	50	100	1	0.08079
2:52752376:C:T	50	100	1	0.04956
2:52752377:A:G	50	100	1	0.05574
2:52752403:C:G	50	100	0.99	0.09877
2:52752933:T:C	50	100	1	0.4624
2:52753168:G:C	50	100	1	0.03831
2:52753222:A:G	50	100	1	0.01362
2:52753289:G:C	50	100	1	0.08678
2:52753364:C:T	50	100	1	0.08406
2:52753378:G:A	50	100	1	0.01525
2:52753396:T:C	50	100	0.99	0.3724
2:52753442:G:T	50	100	1	0.01797
2:52753510:T:G	50	100	0.96	0.01071
2:52753632:G:C	50	100	1	0.1667
2:52753671:C:A	50	100	1	0.02015
2:52753681:C:G	50	100	1	0.01525
2:52753769:G:A	50	100	1	0.02015
2:52753830:T:C	50	100	1	0.09332
2:52754080:C:T	50	100	1	0.06736
2:52754093:A:C	50	100	1	0.06845
2:52754550:A:G	49	100	1	0.3248
2:52754776:G:A	50	100	1	0.05102
2:52754801:C:T	50	100	1	0.01543
2:52754925:G:A	50	100	0.92	0.03068
2:52754972:C:T	50	100	1	0.4198
2:52755314:T:C	50	100	1	0.01779
2:52755422:G:A	50	100	1	0.08079
2:52755512:T:C	50	100	1	0.1396
2:52755787:T:C	50	100	1	0.05102
2:52756150:C:T	49	100	0.99	0.01253
2:52756375:G:C	50	100	1	0.3586
2:52756635:T:G	50	100	1	0.3967
2:52756646:G:C	50	100	1	0.02215
2:52756664:C:T	50	100	1	0.02215
2:52757446:A:C	50	100	1	0.3667
2:52758079:T:C	50	100	1	0.3553
2:52758150:C:T	50	100	1	0.02887
2:52758193:C:T	50	100	1	0.01543
2:52758686:G:T	50	100	1	0.3537
2:52758760:C:G	50	100	1	0.01398
2:52758788:T:A	50	100	1	0.05102
2:52759632:C:T	50	100	1	0.01216
2:52759638:C:T	50	100	1	0.0325
2:52759684:G:C	50	100	1	0.08442
2:52759796:C:G	50	100	1	0.01398
2:52759828:G:A	50	100	1	0.08079
2:52759991:C:G	50	100	1	0.09913
2:52760079:C:T	49	93.9	1	0.3618
2:52760149:T:C	48	91.7	1	0.3778
2:52760265:T:C	50	100	1	0.4664
2:52760391:G:C	50	100	1	0.01507
2:52760458:C:T	50	100	1	0.02215
2:52760488:C:T	50	100	1	0.01416
2:52760494:A:T	50	100	1	0.4167
2:52760608:G:A	50	100	1	0.02033
2:52760899:C:A	50	100	1	0.232
2:52761192:C:T	50	98	0.92	0.04866
2:52761352:G:T	50	100	1	0.0138
2:52761429:C:G	50	100	1	0.2329
2:52761647:G:A	50	100	1	0.01416
2:52761723:C:T	50	100	1	0.0138
2:52761980:T:C	50	100	1	0.0955
2:52762108:G:A	50	100	0.98	0.01071
2:52762181:T:C	50	100	1	0.0138
2:52762241:A:C	50	100	1	0.3727
2:52762264:G:C	50	100	1	0.0955
2:52762349:C:T	50	100	1	0.09677
2:52762428:G:A	50	100	1	0.4503
2:52762562:G:A	50	100	1	0.4143
2:52762689:T:C	50	100	1	0.01797
2:52762804:T:C	50	100	1	0.415
2:52763167:T:C	50	100	1	0.05029
2:52763180:T:C	50	100	1	0.4003
2:52763294:G:A	50	100	1	0.04866
2:52763343:C:G	50	100	1	0.02487
2:52763378:C:T	50	100	1	0.0984
2:52763430:T:C	50	100	1	0.09858
2:52763531:G:A	50	100	0.99	0.01071
2:52763793:T:A	50	100	1	0.01398
2:52763914:A:T	50	100	1	0.04466
2:52764024:G:T	50	100	1	0.01507
2:52764084:T:C	50	100	0.94	0.02669
2:52764089:C:A	50	100	0.96	0.04212
2:52764273:T:A	50	100	1	0.04466
2:52764376:G:A	50	100	1	0.01017
2:52764671:A:G	50	100	0.99	0.409
2:52764731:C:G	50	100	1	0.03758
2:52764923:C:T	50	100	1	0.2335
2:52765058:A:G	50	100	1	0.1529
2:52765094:A:G	50	100	1	0.04575
2:52765158:C:A	50	100	1	0.01071
2:52765165:G:A	50	100	1	0.01398
2:52765284:A:C	50	100	1	0.09931
2:52765321:C:G	50	98	1	0.3206
2:52765469:T:C	50	100	1	0.05011
2:52765537:A:G	50	100	1	0.04866
2:52765822:C:T	50	100	1	0.01071
2:52766079:G:A	50	100	1	0.03758
2:52766109:C:T	50	100	1	0.04521
2:52766220:C:A	50	100	1	0.04593
2:52766264:A:G	50	100	1	0.04085
2:52766361:T:A	50	100	1	0.09858
2:52766369:G:C	50	100	1	0.03232
2:52766408:A:C	50	100	1	0.03758
2:52766522:A:G	50	100	1	0.4099
2:52766571:T:G	50	100	1	0.04866
2:52766684:A:C	50	100	1	0.01071
2:52766824:T:C	50	100	1	0.1002
2:52767101:C:A	50	100	1	0.1038
2:52767253:A:T	50	100	1	0.09985
2:52767403:G:T	50	100	1	0.04466
2:52767528:T:C	50	100	1	0.3784
2:52767761:C:G	50	100	1	0.04847
2:52767789:C:T	50	100	1	0.327
2:52768005:A:C	50	100	1	0.02487
2:52768172:A:T	50	100	1	0.03359
2:52768207:G:A	50	100	1	0.03359
2:52769201:T:C	50	100	1	0.4121
2:52769214:C:T	50	100	0.98	0.04139
2:52769259:C:A	50	100	1	0.4163
2:52769294:A:G	50	100	1	0.02505
2:52769322:C:T	50	100	1	0.2311
2:52769393:C:T	50	100	1	0.08188
2:52769727:A:T	50	100	1	0.4996
2:52769872:T:C	50	100	1	0.05973
2:52769985:C:T	50	100	1	0.09441
2:52769998:A:G	50	100	1	0.04975
2:52770511:C:T	50	100	1	0.09023
2:52770692:T:C	50	100	1	0.01398
2:52771318:T:C	50	100	0.99	0.43120000000000003
2:52771351:C:T	50	100	0.99	0.4296
2:52771527:A:G	50	100	1	0.01344
2:52771528:A:T	50	100	1	0.01344
2:52771585:A:G	50	100	0.99	0.07825
2:52771592:A:G	50	100	1	0.474
2:52771717:C:T	50	98	0.94	0.06173
2:52771829:C:T	50	100	1	0.01398
2:52771862:G:A	50	100	1	0.429
2:52771879:G:T	50	100	1	0.09731
2:52771883:A:G	50	100	1	0.4336
2:52772098:C:T	50	98	1	0.4319
2:52772167:C:T	50	100	1	0.4321
2:52772334:A:G	50	100	1	0.09259
2:52772344:G:C	50	100	1	0.4334
2:52772755:G:T	50	100	1	0.4493
2:52772790:C:T	50	100	1	0.4492
2:52772885:A:G	50	100	1	0.128
2:52772946:C:T	50	100	1	0.04793
2:52772976:A:G	50	100	1	0.09731
2:52772985:A:T	50	100	1	0.4517
2:52773083:C:T	50	100	1	0.425
2:52773260:C:T	50	100	1	0.4339
2:52773360:A:G	50	100	1	0.0325
2:52773405:A:T	50	100	1	0.01398
2:52773627:G:A	50	100	1	0.4512
2:52773654:T:C	50	100	1	0.341
2:52773724:G:C	50	100	1	0.01797
2:52773788:T:C	50	100	1	0.4513
2:52774127:G:A	50	100	0.99	0.3312
2:52774167:G:A	50	100	1	0.01362
2:52774308:A:G	50	100	1	0.01979
2:52774312:G:C	50	100	1	0.1215
2:52774392:G:A	50	100	1	0.1215
2:52774451:C:A	50	100	1	0.1216
2:52774904:G:A	50	100	1	0.01344
2:52775064:G:A	50	100	1	0.1209
2:52775087:C:A	50	100	1	0.4405
2:52775297:A:C	50	100	1	0.01797
2:52775311:C:G	50	100	1	0.2972
2:52775422:A:G	50	100	1	0.04866
2:52775515:T:C	50	100	1	0.4804
2:52775553:G:T	50	100	1	0.4459
2:52775862:G:A	50	100	1	0.08951
2:52776010:T:C	50	100	1	0.06137
2:52776161:T:C	50	100	1	0.1894
2:52776169:G:T	50	100	1	0.1216
2:52776261:T:G	50	100	1	0.346
2:52776324:A:T	50	100	1	0.1216
2:52776351:T:C	50	100	1	0.3444
2:52776538:T:C	50	100	1	0.0512
2:52776602:T:C	50	100	1	0.3519
2:52776698:G:A	50	100	1	0.01344
2:52776746:G:A	50	100	0.99	0.122
2:52776850:A:C	50	100	1	0.3484
2:52776974:T:C	50	100	1	0.3125
2:52777059:A:G	50	100	0.99	0.3513
2:52777266:A:G	50	100	1	0.1249
2:52777305:G:C	50	100	1	0.04847
2:52777422:G:T	50	100	1	0.1089
2:52777776:T:C	50	100	1	0.1937
2:52777922:A:G	50	100	1	0.03214
2:52778238:G:T	50	100	1	0.02179
2:52778333:T:C	50	100	1	0.1227
2:52778345:T:C	50	100	1	0.1928
2:52778363:G:A	50	100	1	0.3237
2:52778500:T:A	50	100	0.99	0.256
2:52778620:T:C	50	100	0.99	0.3146
2:52778652:C:A	50	100	0.74	0.01362
2:52778775:G:C	50	100	1	0.04829
2:52778988:G:A	50	100	1	0.1903
2:52779004:A:G	50	98	1	0.3502
2:52779059:A:G	50	100	1	0.3437
2:52779198:T:C	50	100	1	0.1903
2:52779264:C:T	50	98	0.99	0.3145
2:52779297:T:C	50	98	1	0.2467
2:52779422:T:C	50	100	1	0.02433
2:52779664:C:T	50	100	1	0.08914
2:52779675:T:G	50	100	1	0.4047
2:52779899:T:A	50	98	1	0.03232
2:52779977:A:C	50	100	1	0.191
2:52780075:A:T	50	98	0.98	0.4717
2:52780260:T:A	50	100	1	0.2542
2:52780333:T:C	50	100	0.99	0.2023
2:52780667:G:C	50	100	1	0.01344
2:52780830:C:T	50	98	1	0.03214
2:52780978:T:A	50	100	1	0.06155
2:52781031:G:C	50	100	1	0.02179
2:52781078:C:T	50	98	0.99	0.4891
2:52781120:G:T	50	100	1	0.01997
2:52781256:T:C	50	100	1	0.1881
2:52781314:G:A	50	100	0.99	0.07825
2:52781480:G:T	50	100	1	0.1952
2:52781540:A:G	50	100	0.99	0.07825
2:52781701:C:T	50	100	1	0.3362
2:52782097:A:T	50	98	0.99	0.4094
2:52782135:A:T	50	98	1	0.02887
2:52782280:T:G	50	98	1	0.03214
2:52782357:G:A	50	98	1	0.4132
2:52782511:C:G	50	98	1	0.03195
2:52782700:C:T	50	100	1	0.01344
2:52782867:G:A	50	100	1	0.04811
2:52783150:T:C	50	100	1	0.0846
2:52783162:G:A	50	100	0.99	0.04648
2:52783251:A:G	50	98	1	0.03195
2:52783318:C:A	50	100	1	0.09731
2:52784146:G:C	49	100	0.99	0.1062
2:52784652:G:A	50	100	0.99	0.4439
2:52784723:A:T	50	100	1	0.2908
2:52784936:T:G	50	100	1	0.4501
2:52784982:G:A	50	100	1	0.2533
2:52785087:T:C	50	100	1	0.1089
2:52785332:A:G	50	100	1	0.1975
2:52785357:C:T	50	100	1	0.02233
2:52785369:C:A	50	100	1	0.09786
2:52785432:T:C	50	100	1	0.1062
2:52785667:G:A	50	100	1	0.01997
2:52785737:T:C	50	100	1	0.3039
2:52785747:A:G	50	100	0.99	0.3894
2:52785760:G:A	50	100	1	0.02015
2:52786182:A:G	50	100	1	0.1975
2:52786331:T:C	50	100	1	0.01997
2:52786432:G:C	50	100	1	0.01253
2:52786787:T:C	50	100	1	0.195
2:52787299:A:C	50	100	1	0.08824
2:52787366:G:A	50	100	1	0.08805
2:52787527:C:A	50	100	1	0.08842
2:52787552:G:C	50	100	1	0.08824
2:52787621:T:C	50	100	1	0.08769
2:52787681:T:C	50	100	1	0.06808
2:52787717:T:C	50	100	1	0.09677
2:52787997:C:T	50	100	1	0.4544
2:52788076:A:G	50	100	1	0.08678
2:52788284:T:C	50	100	1	0.3535
2:52788441:G:T	50	100	1	0.01852
2:52788837:T:C	50	100	1	0.07407
2:52788934:T:C	50	100	1	0.0955
2:52788973:T:C	50	100	1	0.09822
2:52788976:C:G	50	100	1	0.09459
2:52789015:G:A	50	98	0.96	0.06772
2:52789032:G:T	50	100	1	0.01943
2:52789047:C:A	50	100	1	0.04702
2:52789877:C:T	50	100	1	0.08842
2:52789995:C:T	50	100	1	0.07444
2:52790016:A:G	50	100	1	0.2184
2:52790022:T:C	50	100	1	0.2471
2:52790431:C:T	50	100	1	0.08624
2:52790464:A:G	50	100	1	0.2184
2:52790518:T:C	50	100	1	0.3856
2:52790668:A:G	50	100	1	0.2249
2:52790726:T:G	50	100	1	0.2179
2:52790969:C:G	50	100	1	0.1318
2:52791139:G:C	50	100	1	0.3589
2:52791228:A:G	50	100	1	0.218
2:52791401:G:C	50	100	1	0.0659
2:52791472:T:G	50	100	1	0.0768
2:52791581:C:G	50	100	1	0.08642
2:52791849:G:T	50	100	1	0.2422
2:52792226:G:A	50	100	1	0.1872
2:52792262:A:C	50	100	1	0.08551
2:52792662:T:C	50	100	1	0.132
2:52792684:A:G	50	100	1	0.2186
2:52792951:A:G	50	100	1	0.4165
2:52793812:G:A	50	100	1	0.02233
2:52793873:A:T	50	100	0.98	0.01688
2:52794142:C:T	50	100	0.84	0.02959
2:52794184:A:G	50	100	1	0.01271
2:52794196:T:G	50	100	1	0.01271
2:52794358:A:G	50	100	0.99	0.02033
2:52794404:T:G	50	100	1	0.0138
2:52794708:C:T	50	100	1	0.02088
2:52794921:T:C	50	100	1	0.0138
2:52795011:A:G	50	100	1	0.01289
2:52795025:A:C	50	100	0.98	0.5
2:52795331:A:C	50	98	0.99	0.49
2:52795349:T:G	49	100	0.99	0.49
2:52795357:T:A	49	100	0.99	0.49
2:52795454:C:T	50	100	1	0.01289
2:52795456:G:A	50	100	1	0.01289
2:52795535:T:C	50	98	0.91	0.02596
2:52795573:G:A	50	100	0.98	0.02197
2:52795969:A:G	50	100	0.99	0.409
2:52796084:A:C	50	100	0.99	0.4575
2:52796146:C:T	50	100	0.99	0.01307
2:52796166:A:G	50	100	0.99	0.4768
2:52796687:T:C	50	100	0.99	0.1979
2:52796867:T:A	50	100	1	0.4152
2:52796912:C:T	50	100	0.99	0.4316
2:52797088:T:C	50	100	0.97	0.01779
2:52797103:T:C	50	100	0.99	0.2309
2:52797245:G:A	50	100	0.99	0.1977
2:52797548:G:A	50	100	1	0.4316
2:52798047:T:C	50	100	1	0.03794
2:52798348:C:A	50	100	1	0.03214
2:52798353:A:C	50	100	1	0.2217
2:52798360:A:G	50	100	0.99	0.4537
2:52798383:A:G	50	100	1	0.09822
2:52798591:G:C	50	100	0.96	0.02306
2:52798600:G:A	50	100	0.99	0.3134
2:52798607:A:G	50	98	1	0.01888
2:52798619:A:G	50	98	0.99	0.4855
2:52799508:T:C	50	100	0.99	0.4628
2:52799556:T:C	50	100	1	0.1465
2:52799579:C:T	50	100	0.99	0.4624
2:52799675:A:C	50	98	0.95	0.05428
2:52800126:T:C	50	100	0.99	0.4149
2:52800255:A:G	50	100	1	0.01634
2:52800370:C:G	50	100	1	0.02088
2:52800660:C:T	50	100	0.99	0.4308
2:52800726:T:C	50	100	0.99	0.4145
2:52800922:T:C	50	100	0.99	0.4121
2:52800988:A:G	50	100	1	0.2838
2:52801109:A:C	50	100	0.99	0.04539
2:52801172:A:G	50	98	1	0.03631
2:52801443:T:C	50	100	1	0.01434
2:52801730:C:G	50	100	1	0.03704
2:52802052:T:C	50	100	1	0.2658
2:52802327:A:G	50	100	0.97	0.309
2:52802867:A:G	50	98	0.98	0.2384
2:52803059:G:T	50	100	0.96	0.02378
2:52803144:A:C	50	100	0.96	0.02451
2:52803171:G:T	50	98	0.98	0.2435
2:52803198:C:A	50	98	0.98	0.2409
2:52803353:T:C	50	100	1	0.01471
2:52803811:T:C	50	100	0.99	0.1227
2:52803835:G:A	50	100	0.69	0.01561
2:52805027:G:A	50	100	1	0.03214
2:52805408:A:G	50	100	1	0.1244
2:52805901:T:A	50	100	1	0.01888
2:52806320:C:T	50	100	1	0.03214
2:52806507:G:C	49	100	1	0.1892
2:52806706:T:A	50	100	1	0.01979
2:52806858:G:T	50	100	1	0.3464
2:52806876:C:G	50	100	1	0.2682
2:52807218:T:A	50	100	1	0.02578
2:52807644:C:T	50	100	1	0.3731
2:52807649:T:C	50	100	0.99	0.1227
2:52807684:T:C	50	100	1	0.02996
2:52807689:T:A	50	100	1	0.03214
2:52807715:T:C	50	100	1	0.1859
2:52807816:T:A	50	100	1	0.03286
2:52808101:A:C	50	100	0.99	0.3733
2:52808577:C:T	50	100	1	0.06373
2:52808625:C:T	50	100	1	0.2266
2:52808711:G:A	50	100	1	0.4568
2:52808761:A:G	50	100	1	0.02542
2:52809127:G:C	50	100	0.99	0.2458
2:52809431:C:G	50	100	0.97	0.02324
2:52809603:C:T	50	100	1	0.01616
2:52809910:C:T	50	100	1	0.3261
2:52810288:G:A	50	100	1	0.01888
2:52810534:C:A	50	100	1	0.01906
2:52810667:T:C	50	100	1	0.06409
2:52810731:C:T	50	100	1	0.3415
2:52810917:A:T	50	100	0.96	0.02705
2:52810918:C:T	50	100	1	0.01888
2:52811045:T:C	50	100	1	0.343
2:52811256:T:C	50	100	0.98	0.02741
2:52811310:T:C	50	98	1	0.3433
2:52811328:C:A	50	100	1	0.1037
2:52811461:C:T	50	100	1	0.3226
2:52811717:A:C	50	100	0.9	0.02596
2:52811794:A:C	50	100	1	0.136
2:52812578:T:C	50	100	1	0.01017
2:52812632:G:T	50	100	1	0.4573
2:52812714:G:A	50	100	1	0.3266
2:52813006:C:T	50	100	1	0.3261
2:52813113:G:A	50	100	1	0.4573
2:52813135:C:T	50	100	1	0.3479
2:52813332:T:A	50	100	1	0.06391
2:52813352:A:G	50	100	1	0.3433
2:52813427:G:A	50	100	1	0.01888
2:52813736:T:C	50	100	1	0.1855
2:52814489:G:A	50	100	0.99	0.2362
2:52814895:G:T	50	100	1	0.01834
2:52814984:T:C	50	100	0.99	0.1069
2:52815216:G:T	50	100	1	0.01834
2:52815451:G:A	50	100	1	0.2752
2:52815609:G:C	50	100	1	0.2743
2:52816243:A:G	50	100	1	0.01888
2:52816337:T:C	50	100	1	0.02959
2:52816538:T:A	50	100	1	0.03214
2:52817145:T:C	50	100	1	0.1665
2:52817531:T:C	50	100	0.98	0.02741
2:52817679:G:T	50	100	0.97	0.02324
2:52817727:C:T	50	100	1	0.1037
2:52817847:C:A	50	100	0.98	0.02741
2:52817906:C:A	50	98	1	0.4735
2:52817930:G:T	50	100	0.97	0.02324
2:52818069:C:T	50	100	0.97	0.02324
2:52818482:T:C	50	100	1	0.1681
2:52818530:T:C	49	100	1	0.06391
2:52818968:C:T	50	100	1	0.02524
2:52819380:C:G	50	100	1	0.179
2:52819584:A:G	50	100	1	0.1084
2:52819618:T:C	50	100	1	0.01888
2:52819701:C:T	50	100	1	0.35
2:52819970:G:A	50	100	1	0.197
2:52820265:T:G	50	100	1	0.01507
2:52820399:G:C	50	100	1	0.3457
2:52820585:C:T	50	100	0.98	0.08297
2:52820879:G:A	50	100	1	0.02542
2:52820958:G:A	50	82	0.93	0.02179
2:52821326:T:C	50	100	1	0.0167
2:52821340:G:A	50	100	1	0.0167
2:52821484:T:G	50	100	1	0.1498
2:52821532:C:G	50	100	0.98	0.02106
2:52821646:C:T	50	100	0.99	0.1803
2:52821938:G:C	50	100	1	0.1035
2:52822231:T:G	50	100	1	0.01797
2:52823427:A:G	50	100	0.96	0.02179
2:52824057:T:C	50	100	1	0.06391
2:52824285:C:A	50	100	1	0.02578
2:52824335:T:C	50	100	0.99	0.3698
2:52824382:T:C	50	100	1	0.08279
2:52824625:T:C	50	100	1	0.02977
2:52824660:A:G	50	100	1	0.1494
2:52824851:G:T	50	100	1	0.1416
2:52824895:A:G	50	100	1	0.02941
2:52825121:G:A	50	100	1	0.04648
2:52825215:T:C	50	100	1	0.01616
2:52825311:A:G	50	100	1	0.3393
2:52825342:G:T	50	100	1	0.1714
2:52825389:C:T	50	100	1	0.4742
2:52825396:C:T	50	100	1	0.02941
2:52825542:T:C	50	100	1	0.1031
2:52825951:A:C	50	100	1	0.3397
2:52825957:A:C	50	100	1	0.3397
2:52826213:C:T	50	100	1	0.344
2:52826395:C:A	50	100	1	0.3442
2:52826453:T:A	50	100	1	0.3397
2:52826513:G:A	50	100	1	0.02052
2:52826568:G:C	50	100	1	0.06354
2:52826776:C:T	50	100	1	0.344
2:52826791:T:C	50	100	1	0.344
2:52826854:G:A	50	100	1	0.344
2:52826946:T:C	50	100	1	0.344
2:52827000:G:T	50	100	1	0.01471
2:52827021:A:G	50	100	1	0.344
2:52827022:T:A	50	100	1	0.344
2:52827160:A:G	50	100	1	0.01652
2:52827228:T:C	50	100	1	0.2841
2:52827558:T:C	50	100	1	0.3439
2:52827606:C:A	50	100	1	0.3437
2:52827647:G:T	50	98	1	0.3439
2:52827652:A:T	50	98	1	0.3437
2:52827982:T:A	50	100	1	0.01634
2:52827992:A:C	50	100	1	0.3439
2:52828033:A:G	50	100	1	0.3437
2:52828111:A:C	50	100	0.99	0.3437
2:52828198:T:A	50	100	1	0.02941
2:52828390:T:C	50	100	1	0.01688
2:52828510:T:C	50	100	1	0.3437
2:52828554:T:C	50	100	1	0.3437
2:52828570:T:G	50	100	0.91	0.02614
2:52828621:A:T	50	100	1	0.2787
2:52828742:G:T	50	100	1	0.3439
2:52828758:C:G	50	100	1	0.3439
2:52828799:C:T	50	100	1	0.344
2:52828835:C:T	50	100	1	0.344
2:52828841:T:G	50	100	1	0.1033
2:52828981:A:C	50	100	1	0.344
2:52828992:A:C	50	100	1	0.344
2:52829002:G:A	50	100	1	0.344
2:52829201:T:G	50	100	1	0.344
2:52829202:T:C	50	100	1	0.06354
2:52829232:A:G	50	100	1	0.3504
2:52829261:T:G	50	100	1	0.344
2:52829408:A:C	50	100	1	0.3397
2:52829621:A:G	50	100	1	0.3393
2:52829701:T:C	50	100	0.99	0.2542
2:52829702:G:C	50	100	1	0.3435
2:52829881:C:A	50	100	1	0.3442
2:52829999:C:A	50	100	1	0.3479
2:52830116:C:G	50	100	1	0.344
2:52830323:A:T	50	100	0.99	0.344
2:52830409:C:G	50	100	1	0.3437
2:52830415:A:G	50	100	1	0.1338
2:52830434:G:A	50	100	1	0.1325
2:52830582:C:T	50	100	1	0.3471
2:52830692:A:G	50	100	1	0.3439
2:52830786:C:T	50	100	1	0.344
2:52830839:A:C	50	100	1	0.01797
2:52830900:T:C	50	100	1	0.1329
2:52831026:G:T	50	100	1	0.3439
2:52831052:C:A	50	100	1	0.1338
2:52831056:C:A	50	100	0.99	0.2527
2:52831127:T:C	50	100	1	0.2471
2:52831167:G:A	50	100	1	0.3437
2:52831171:T:C	50	100	1	0.3437
2:52831351:A:G	50	100	1	0.3437
2:52831481:A:G	50	100	1	0.01707
2:52831738:C:T	50	100	1	0.2801
2:52831745:G:C	50	100	1	0.3495
2:52831748:G:A	50	100	0.91	0.02596
2:52831777:G:T	50	100	1	0.3459
2:52831803:T:C	50	100	1	0.02778
2:52832065:A:G	50	100	1	0.1351
2:52832556:C:A	50	100	1	0.348
2:52832653:G:T	46	100	1	0.2184
2:52832767:G:A	49	100	1	0.2229
2:52832915:T:G	50	100	1	0.01797
2:52833053:C:T	50	100	1	0.1492
2:52833125:A:G	50	100	1	0.01797
2:52833267:C:T	50	100	1	0.02778
2:52833395:A:C	50	98	1	0.4199
2:52833558:T:C	50	100	1	0.01598
2:52833827:A:G	50	100	1	0.3017
2:52833987:G:C	50	100	1	0.0187
2:52834019:G:A	50	100	1	0.1344
2:52834281:T:C	50	98	1	0.4127
2:52834696:T:G	50	98	1	0.4119
2:52834916:T:C	50	98	1	0.1038
2:52835125:C:T	50	100	1	0.06481
2:52835562:T:A	50	100	1	0.2914
2:52835767:G:A	50	100	1	0.04611
2:52835962:C:T	50	98	0.96	0.02614
2:52836223:T:C	50	100	0.99	0.06445
2:52836407:T:G	50	98	1	0.2288
2:52836438:C:G	50	100	1	0.065
2:52837005:C:T	50	100	1	0.08297
2:52837165:C:A	50	98	1	0.4931
2:52837238:C:T	50	98	1	0.4818
2:52837459:G:A	50	100	1	0.2918
2:52837879:A:G	50	100	1	0.01598
2:52838364:A:C	50	98	1	0.1267
2:52838680:T:G	50	100	1	0.06518
2:52838713:G:C	50	100	1	0.01797
2:52838714:T:G	50	98	1	0.2527
2:52838845:T:G	50	98	1	0.1106
2:52838878:G:T	50	98	1	0.01598
2:52838987:C:A	50	100	1	0.28
2:52840317:G:C	50	98	1	0.1454
2:52840841:C:T	50	100	1	0.02869
2:52840894:C:A	50	100	1	0.08297
2:52840963:C:T	50	100	0.99	0.2834
2:52841009:C:A	50	100	1	0.01616
2:52841010:C:T	50	100	1	0.08297
2:52841160:G:A	50	100	1	0.09513
2:52841164:T:C	50	98	1	0.4441
2:52841288:A:G	50	100	1	0.3675
2:52841337:G:A	50	100	1	0.02524
2:52841499:C:G	50	100	1	0.08388
2:52841935:C:T	50	100	0.99	0.09586
2:52841994:G:A	50	100	0.99	0.1031
2:52842054:T:C	50	100	0.99	0.09586
2:52842431:C:A	50	100	1	0.4159
2:52842576:G:C	50	100	1	0.02106
2:52842663:T:C	50	98	1	0.104
2:52843009:C:A	50	100	1	0.01598
2:52843194:A:T	50	100	1	0.285
2:52843416:C:T	50	100	1	0.0118
2:52843569:A:G	50	100	1	0.37
2:52843571:T:C	50	100	1	0.37
2:52843622:T:C	50	100	1	0.06572
2:52843953:A:T	50	100	1	0.08479
2:52844105:A:C	50	98	1	0.157
2:52844210:G:T	50	100	1	0.4855
2:52844265:T:C	50	100	1	0.01616
2:52844290:A:G	50	100	1	0.3575
2:52844555:T:A	50	100	1	0.2789
2:52844642:C:T	50	100	1	0.3586
2:52844996:T:C	50	100	1	0.3983
2:52845382:C:T	50	100	1	0.3929
2:52845561:T:C	50	100	1	0.03359
2:52845567:A:G	50	100	1	0.065
2:52845589:T:C	50	100	1	0.01344
2:52845618:A:C	50	100	1	0.02814
2:52845729:T:C	50	98	1	0.1294
2:52845796:T:C	50	100	1	0.3647
2:52845914:T:C	50	100	1	0.3932
2:52846100:C:T	50	100	1	0.01725
2:52846180:A:G	50	100	1	0.06518
2:52846286:T:C	50	100	1	0.394
2:52846324:A:C	50	100	1	0.08551
2:52846354:G:C	50	100	0.97	0.02832
2:52846449:T:C	50	98	1	0.1336
2:52846665:T:C	50	100	1	0.3046
2:52846708:T:C	50	100	1	0.08515
2:52846798:A:G	50	100	0.99	0.2603
2:52846896:G:T	50	100	1	0.1135
2:52846927:A:G	50	100	1	0.0187
2:52848144:G:C	50	100	0.96	0.05301
2:52848595:T:C	50	98	1	0.1503
2:52848764:T:C	50	100	0.99	0.2275
2:52848791:T:C	50	100	1	0.09677
2:52849061:G:C	50	100	1	0.386
2:52849288:T:A	50	100	1	0.09731
2:52849542:A:G	50	98	0.97	0.102
2:52849648:C:T	50	100	1	0.02106
2:52849664:C:T	50	100	1	0.4352
2:52849758:A:G	50	100	1	0.09731
2:52849891:C:G	50	100	1	0.01616
2:52849930:C:A	50	100	1	0.435
2:52849987:T:C	50	100	1	0.3858
2:52850136:G:A	50	100	1	0.4348
2:52850413:T:A	50	100	1	0.09677
2:52850581:T:C	50	100	1	0.09731
2:52850616:G:A	50	100	0.95	0.02433
2:52850660:T:C	50	100	1	0.3856
2:52850755:T:C	50	98	1	0.4165
2:52850756:G:A	50	100	0.99	0.07662
2:52850830:G:C	50	100	1	0.06463
2:52851282:G:C	50	100	0.99	0.2257
2:52851319:A:G	50	100	1	0.3867
2:52851509:T:G	50	100	1	0.01816
2:52851607:T:C	50	100	1	0.3675
2:52851715:T:C	50	100	1	0.3733
2:52851833:T:A	50	100	1	0.065
2:52851949:C:T	50	100	1	0.4232
2:52851968:C:A	50	100	1	0.04975
2:52852687:G:T	50	100	1	0.02106
2:52852798:G:A	50	100	1	0.07643
2:52853098:C:T	50	100	1	0.01725
2:52853128:T:C	50	100	1	0.01725
2:52853346:T:C	50	100	1	0.3775
2:52853955:G:A	50	100	1	0.1278
2:52854033:G:A	50	100	1	0.01743
2:52854147:T:G	50	100	1	0.01761
2:52854156:T:G	50	100	0.99	0.2642
2:52854292:A:T	50	100	1	0.02959
2:52854402:T:C	50	100	1	0.2478
2:52854769:C:T	50	100	1	0.4328
2:52854799:G:A	50	100	1	0.04484
2:52854812:G:C	50	100	1	0.01616
2:52854829:A:G	50	100	0.98	0.1147
2:52855678:A:G	50	100	1	0.2885
2:52855682:A:T	50	100	1	0.01743
2:52855797:A:C	50	100	1	0.1338
2:52856057:G:C	50	100	0.99	0.1325
2:52857360:A:G	50	100	1	0.4588
2:52857468:C:T	50	100	1	0.0187
2:52857471:T:C	50	100	1	0.07553
2:52857510:T:G	50	100	1	0.2315
2:52857643:G:A	50	100	1	0.01725
2:52858021:G:A	50	100	1	0.4503
2:52858309:A:C	50	98	1	0.2634
2:52858428:G:A	50	100	1	0.01489
2:52858567:T:C	50	100	0.88	0.01089
2:52859188:C:T	50	100	0.99	0.1218
2:52859321:T:C	50	100	0.99	0.1888
2:52859458:T:C	50	100	0.99	0.1886
2:52859961:G:A	50	98	0.99	0.4314
2:52860122:C:T	50	100	1	0.2398
2:52860873:C:A	50	100	1	0.07534
2:52860974:A:G	50	100	1	0.01089
2:52860979:G:T	50	100	1	0.144
2:52861010:C:T	50	100	1	0.2509
2:52861102:T:A	50	100	1	0.1621
2:52861179:T:C	50	100	1	0.01743
2:52861274:G:A	50	98	0.99	0.3128
2:52861629:A:G	50	100	1	0.01779
2:52861756:C:T	49	100	1	0.01071
2:52861767:G:C	50	100	1	0.2315
2:52861922:G:C	50	100	1	0.2315
2:52862208:C:T	50	98	1	0.4252
2:52862880:A:G	50	100	1	0.4174
2:52862894:T:C	50	100	1	0.2538
2:52862967:T:C	50	100	1	0.4165
2:52863000:A:G	50	100	1	0.2538
2:52863164:T:C	50	100	1	0.2549
2:52863276:A:C	50	100	1	0.1451
2:52864553:A:G	50	100	1	0.2538
2:52864938:G:A	50	100	1	0.1625
2:52864956:G:A	50	100	1	0.1625
2:52865466:A:C	50	100	1	0.2482
2:52865550:C:G	50	100	1	0.01779
2:52865662:G:C	50	100	1	0.4247
2:52866014:G:C	50	100	1	0.2266
2:52866033:G:A	50	100	1	0.2266
2:52866056:G:C	50	100	1	0.2257
2:52866229:T:C	50	100	0.99	0.3814
2:52866309:C:T	50	100	1	0.4152
2:52866374:T:G	50	100	1	0.1336
2:52866904:T:G	50	100	1	0.1741
2:52867353:G:A	50	100	0.97	0.01779
2:52867355:A:G	49	87.8	0.88	0.06863
2:52867650:T:C	50	100	1	0.4218
2:52867844:G:A	49	100	1	0.4218
2:52867972:G:C	50	100	1	0.02451
2:52868175:T:C	50	100	1	0.2622
2:52868785:G:T	50	100	1	0.258
2:52868876:C:T	50	100	1	0.2584
2:52868910:C:A	50	100	1	0.02088
2:52869007:T:A	50	100	1	0.2585
2:52869025:G:C	50	100	1	0.2584
2:52869260:C:T	50	100	1	0.0236
2:52869391:A:G	50	98	0.99	0.4234
2:52869563:C:T	50	100	1	0.4219
2:52869586:C:A	50	100	1	0.01725
2:52869592:G:A	50	100	1	0.2629
2:52869799:G:T	50	100	1	0.2627
2:52869804:G:T	50	100	1	0.4221
2:52869813:T:C	50	100	1	0.2627
2:52869892:A:G	50	100	1	0.2629
2:52869945:G:A	50	100	0.99	0.2538
2:52870240:T:G	50	100	1	0.4383
2:52870257:T:G	50	100	1	0.2524
2:52870359:C:T	50	100	1	0.2627
2:52870612:C:T	50	100	1	0.2627
2:52871377:C:G	50	100	1	0.4257
2:52871500:T:C	50	100	1	0.1569
2:52871503:A:T	50	100	1	0.157
2:52871768:A:T	50	100	0.99	0.09005
2:52871789:T:C	50	100	0.98	0.01688
2:52872167:C:T	50	100	1	0.2509
2:52872268:A:G	49	100	1	0.2513
2:52872323:C:A	50	100	0.97	0.01761
2:52872924:T:A	50	98	0.92	0.06191
2:52873282:G:A	50	100	1	0.2582
2:52873403:G:A	50	100	0.98	0.01688
2:52873434:A:G	50	100	1	0.4906
2:52873883:C:T	50	100	1	0.1298
2:52873928:A:G	50	100	1	0.13
2:52873983:G:A	50	100	1	0.1245
2:52874391:T:C	50	100	1	0.2513
2:52874404:C:A	50	100	0.98	0.02741
2:52875203:A:T	50	100	0.91	0.01253
2:52875513:T:C	50	100	0.96	0.03322
2:52875775:T:C	50	100	0.98	0.03431
2:52876017:C:A	50	100	0.99	0.0345
2:52876216:C:T	50	100	1	0.1296
2:52876233:G:T	50	100	1	0.02142
2:52876290:A:G	50	100	1	0.03631
2:52876404:T:C	50	100	0.99	0.2291
2:52876570:A:C	50	100	1	0.03631
2:52876643:G:A	50	100	1	0.03631
2:52876836:T:C	50	100	1	0.05247
2:52876953:G:A	50	100	0.99	0.4299
2:52877189:T:C	50	100	1	0.03631
2:52877239:G:T	50	100	1	0.02578
2:52877314:T:G	50	98	1	0.1443
2:52877599:A:G	50	100	1	0.1393
2:52877611:C:G	50	100	1	0.4257
2:52877745:G:T	50	100	0.99	0.02832
2:52877898:G:T	50	100	1	0.02941
2:52878074:C:T	50	98	0.92	0.0354
2:52878089:T:C	50	100	0.96	0.01797
2:52878303:T:A	50	100	1	0.1412
2:52878363:A:C	50	100	0.99	0.1233
2:52878430:A:G	50	100	0.99	0.3883
2:52878557:C:G	50	100	1	0.4428
2:52878831:T:C	50	100	1	0.252
2:52879096:C:G	50	100	1	0.1652
2:52879104:C:G	50	100	0.95	0.02723
2:52879484:T:C	47	100	0.92	0.01725
2:52879520:A:T	40	80	0.93	0.09677
2:52879582:T:C	49	91.8	1	0.252
2:52879967:C:T	50	98	1	0.3882
2:52880150:A:G	50	100	1	0.02814
2:52880424:G:A	50	100	0.99	0.1176
2:52880639:G:A	50	100	1	0.02378
2:52880840:G:T	50	100	1	0.4671
2:52881060:C:T	50	100	1	0.02723
2:52881170:T:A	50	100	0.99	0.289
2:52881550:A:G	50	100	1	0.2433
2:52881867:G:T	50	100	0.99	0.3883
2:52881956:C:T	50	100	0.96	0.02669
2:52882310:A:G	50	100	1	0.01616
2:52882409:T:C	50	100	0.98	0.1249
2:52882699:C:T	50	100	0.98	0.1333
2:52882896:G:A	50	100	0.98	0.1249
2:52883038:C:T	50	100	1	0.2671
2:52883149:T:A	49	100	0.98	0.3936
2:52883151:T:C	50	96	0.98	0.3393
2:52883168:G:A	49	100	1	0.03159
2:52883172:C:A	49	100	1	0.03159
2:52883218:G:T	50	100	0.93	0.02542
2:52883387:T:C	50	100	0.98	0.1369
2:52883577:T:C	50	100	1	0.03304
2:52883892:G:A	50	100	0.95	0.0276
2:52884366:C:T	50	100	0.99	0.4316
2:52884476:G:A	50	100	0.95	0.01779
2:52884782:G:C	50	100	1	0.06881
2:52884819:A:G	50	100	0.93	0.01507
2:52886626:T:C	50	100	0.87	0.01216
2:52887087:T:G	50	100	0.98	0.1569
2:52887637:T:C	50	100	0.98	0.3849
2:52887737:T:C	50	100	0.93	0.01761
2:52888038:A:G	50	100	1	0.02397
2:52888065:T:C	50	100	1	0.06826
2:52889237:T:A	50	100	1	0.06736
2:52889275:C:T	50	100	0.98	0.421
2:52889629:T:A	50	100	0.99	0.3215
2:52890225:T:C	49	93.9	0.83	0.09749
2:52890234:A:G	48	97.9	0.92	0.01943
2:52890793:T:C	50	100	0.99	0.3771
2:52891188:T:C	50	100	0.99	0.3537
2:52891829:T:A	50	100	0.99	0.3967
2:52892225:C:T	50	100	1	0.06681
2:52892378:G:A	50	100	1	0.01107
2:52892462:G:T	50	98	0.99	0.1472
2:52892470:C:G	50	100	1	0.01616
2:52892481:T:C	50	100	1	0.01761
2:52892602:G:T	50	100	1	0.02923
2:52892630:C:A	50	100	0.95	0.01325
2:52892700:T:C	50	100	0.99	0.3584
2:52892874:G:A	50	100	1	0.02433
2:52892964:G:A	50	100	1	0.01707
2:52893325:C:T	50	100	0.99	0.3675
2:52893530:T:C	50	100	1	0.01616
2:52893628:A:G	50	100	1	0.02923
2:52893695:C:G	50	100	1	0.02941
2:52893744:A:C	50	100	1	0.01743
2:52894109:T:G	50	100	0.99	0.2458
2:52894264:T:C	50	100	0.94	0.01961
2:52894539:G:A	50	100	1	0.07952
2:52894592:C:A	50	100	1	0.01126
2:52894698:A:C	50	100	1	0.02923
2:52894825:C:T	50	100	0.97	0.1456
2:52894838:G:A	50	100	1	0.08315
2:52894903:T:C	50	100	1	0.01961
2:52894949:C:T	50	100	1	0.07934
2:52895075:G:A	50	100	1	0.01434
2:52895294:A:G	50	100	1	0.01289
2:52895511:A:G	50	100	1	0.06699
2:52895610:C:A	50	100	0.91	0.02796
2:52896248:G:A	50	100	1	0.01126
2:52896274:C:T	50	100	0.99	0.394
2:52896288:C:T	50	100	1	0.451
2:52896332:C:A	50	98	0.95	0.03086
2:52897450:T:C	50	100	0.99	0.3695
2:52898454:T:C	50	100	1	0.01743
2:52898742:A:G	50	100	1	0.01997
2:52899477:A:C	50	100	1	0.0581
2:52899823:C:T	50	100	0.99	0.244
2:52899918:G:C	50	100	1	0.01126
2:52900408:G:A	50	100	1	0.01616
2:52900815:G:A	50	100	1	0.06627
2:52900997:C:T	50	100	1	0.0118
2:52901411:A:C	50	100	1	0.02052
2:52901438:T:A	50	100	1	0.01997
2:52901952:A:C	50	100	0.99	0.0728
2:52902472:A:G	50	100	0.99	0.0728
2:52902563:T:A	50	100	1	0.01198
2:52902564:C:G	50	100	1	0.01688
2:52902580:C:T	50	100	1	0.4009
2:52903264:A:T	50	100	1	0.07553
2:52903403:A:C	50	100	1	0.01961
2:52903976:G:A	50	100	1	0.07571
2:52904052:G:T	50	98	1	0.3805
2:52904091:C:G	50	100	0.99	0.07262
2:52904266:T:G	50	100	1	0.06663
2:52904270:C:T	50	100	1	0.06663
2:52904414:T:C	50	100	1	0.03649
2:52904531:C:T	50	100	1	0.3738
2:52904598:G:T	50	100	0.99	0.0817
2:52904758:G:A	50	100	1	0.3951
2:52905278:C:T	50	100	1	0.04557
2:52905347:T:A	50	100	0.99	0.09659
2:52905822:A:G	50	100	1	0.1516
2:52905876:T:C	50	100	1	0.02378
2:52906086:T:C	50	100	1	0.327
2:52906671:C:T	50	100	1	0.2391
2:52906716:T:C	50	100	1	0.4544
2:52906850:A:G	50	100	1	0.02397
2:52907167:T:C	50	100	1	0.3337
2:52907379:C:G	50	100	1	0.3809
2:52907622:T:C	50	100	1	0.0728
2:52907633:A:G	50	100	1	0.0305
2:52907721:T:C	50	100	1	0.0207
2:52907722:G:A	50	100	1	0.0207
2:52907734:T:C	50	100	0.99	0.08606
2:52907785:T:C	50	100	1	0.4775
2:52907876:G:C	50	100	1	0.09259
2:52908149:G:A	50	100	1	0.1472
2:52908193:G:T	50	100	1	0.3312
2:52908219:G:A	50	98	1	0.1472
2:52908991:A:T	50	100	0.99	0.07008
2:52909066:A:T	50	100	1	0.01452
2:52909087:T:G	50	100	1	0.01471
2:52909401:C:T	50	98	1	0.3807
2:52909412:G:C	50	100	1	0.01471
2:52909721:T:C	50	100	1	0.07752
2:52909819:G:A	50	100	1	0.01489
2:52909878:G:T	50	100	1	0.01162
2:52910611:C:G	50	100	1	0.01507
2:52910749:G:A	50	100	1	0.01652
2:52910778:G:A	50	100	0.99	0.2262
2:52910815:A:G	50	100	0.99	0.07226
2:52910927:C:A	50	100	0.98	0.1581
2:52911203:T:G	50	100	0.98	0.1583
2:52911243:C:T	50	100	1	0.06826
2:52911249:G:T	50	100	1	0.07734
2:52911289:C:T	50	100	0.99	0.3854
2:52911399:T:G	50	100	1	0.09296
2:52911424:T:A	50	100	0.98	0.01634
2:52911484:A:G	50	100	1	0.06826
2:52911537:C:G	50	100	0.98	0.1581
2:52911544:C:G	50	100	0.99	0.07226
2:52911708:T:C	50	100	0.99	0.02269
2:52911832:A:G	50	100	0.97	0.1599
2:52911863:A:G	50	100	0.99	0.01561
2:52912104:G:A	50	100	0.99	0.01126
2:52912128:A:C	50	100	0.96	0.01652
2:52912224:C:T	50	100	0.98	0.1572
2:52912269:T:C	50	100	0.99	0.01561
2:52912273:A:G	50	96	0.99	0.3707
2:52912624:C:T	50	100	1	0.06845
2:52912819:T:C	50	100	0.99	0.01561
2:52913151:A:C	50	100	1	0.01634
2:52914432:C:G	50	100	0.99	0.09949
2:52914817:C:T	50	100	1	0.1322
2:52914962:A:G	50	100	1	0.08424
2:52915019:T:C	50	100	0.98	0.3333
2:52915028:A:G	50	100	1	0.02723
2:52915148:T:C	50	100	1	0.08351
2:52915330:T:C	50	100	1	0.08351
2:52915415:T:C	50	100	1	0.08351
2:52915446:T:G	50	100	1	0.08388
2:52915449:T:G	50	100	0.98	0.3624
2:52915544:G:A	50	100	1	0.01943
2:52915730:G:A	50	100	1	0.0837
2:52916160:G:A	50	100	0.99	0.4058
2:52916177:T:C	50	100	1	0.01707
2:52916424:A:G	50	100	0.98	0.08007
2:52916437:G:T	50	100	1	0.01707
2:52916627:T:C	50	100	0.99	0.06572
2:52916746:A:C	49	100	0.99	0.0837
2:52916872:C:T	50	100	0.92	0.02778
2:52916950:A:C	50	100	1	0.07861
2:52917003:T:C	50	100	0.98	0.3998
2:52917149:G:A	50	100	1	0.04666
2:52917354:T:A	50	100	0.92	0.01816
2:52917562:T:G	50	100	1	0.03486
2:52917568:C:T	50	98	0.93	0.06718
2:52917854:G:C	50	100	1	0.01434
2:52918092:A:T	50	100	0.98	0.3916
2:52918256:G:C	50	100	1	0.01652
2:52918274:T:C	50	100	1	0.05773
2:52918301:C:T	50	100	0.98	0.2547
2:52918343:T:C	50	100	0.99	0.06373
2:52918353:A:C	50	100	0.97	0.211
2:52918538:T:C	50	100	1	0.05737
2:52918687:A:T	50	100	1	0.03286
2:52919035:T:C	50	100	1	0.0679
2:52919078:A:G	50	100	0.98	0.2562
2:52919196:C:A	50	100	1	0.01017
2:52919236:G:A	50	100	1	0.0167
2:52919262:C:T	50	100	1	0.1467
2:52919362:A:C	50	100	0.99	0.2106
2:52919434:T:C	50	100	1	0.05556
2:52919478:G:C	50	100	1	0.05556
2:52919550:A:T	50	100	1	0.05519
2:52919610:G:A	50	100	0.99	0.3782
2:52919623:T:A	50	98	0.93	0.01598
2:52919789:A:T	50	100	1	0.05556
2:52919941:T:C	50	100	1	0.03468
2:52919980:T:C	50	100	1	0.05574
2:52920002:A:G	50	100	1	0.0167
2:52920029:T:C	50	100	1	0.0167
2:52920047:T:C	50	100	1	0.03468
2:52920107:G:C	50	100	1	0.03468
2:52920208:T:C	50	100	1	0.05537
2:52920525:G:A	50	100	1	0.06645
2:52920550:G:A	50	100	1	0.06645
2:52920672:C:G	50	100	1	0.05537
2:52920813:T:C	50	100	1	0.05537
2:52920965:G:C	50	100	0.99	0.1336
2:52921021:G:C	50	100	1	0.05537
2:52921117:G:A	50	100	1	0.05537
2:52921166:G:A	50	100	1	0.05537
2:52921273:G:A	50	100	0.99	0.4711
2:52921275:A:T	50	100	1	0.05537
2:52921425:C:A	50	100	1	0.05537
2:52921451:A:G	50	100	1	0.2208
2:52921655:T:G	49	98	0.99	0.2752
2:52921673:G:C	49	100	1	0.03468
2:52921695:T:A	50	100	1	0.0207
2:52921706:T:A	50	100	1	0.06336
2:52921833:A:C	50	100	1	0.05519
2:52922017:T:C	50	100	1	0.05519
2:52922188:G:T	50	100	1	0.05519
2:52922228:G:C	50	98	1	0.0561
2:52922230:G:T	49	98	0.97	0.02052
2:52922251:T:C	49	98	1	0.03468
2:52922421:T:C	49	91.8	1	0.05537
2:52922466:G:A	48	81.2	0.99	0.3566
2:52922614:C:T	49	95.9	1	0.0581
2:52922615:G:A	50	100	1	0.05792
2:52922833:G:C	50	100	1	0.06481
2:52922898:T:C	50	98	0.99	0.0541
2:52922956:T:G	50	100	0.98	0.06609
2:52923081:G:T	50	96	0.97	0.03468
2:52923201:A:G	50	100	0.99	0.2747
2:52923260:C:G	49	100	0.99	0.4862
2:52923307:A:G	50	100	1	0.05519
2:52923388:A:C	50	100	1	0.05519
2:52923408:G:A	50	100	1	0.05664
2:52923502:G:A	50	100	1	0.01507
2:52923542:G:T	50	100	0.99	0.3566
2:52923669:A:C	50	100	1	0.03468
2:52923743:A:C	50	98	0.99	0.2847
2:52923756:G:A	50	100	1	0.03468
2:52923937:T:C	50	100	1	0.05501
2:52923998:T:C	50	100	1	0.05537
2:52924087:A:G	50	100	0.98	0.0561
2:52924264:C:T	49	100	1	0.05537
2:52924405:C:T	50	96	0.96	0.05628
2:52924444:A:G	50	100	1	0.05537
2:52924485:T:C	50	100	1	0.02669
2:52924566:T:C	50	100	1	0.01089
2:52924585:T:C	50	100	1	0.05537
2:52924761:C:A	50	100	1	0.05537
2:52924762:T:C	50	100	1	0.02052
2:52924939:G:A	50	100	1	0.05537
2:52925067:C:T	50	100	1	0.03431
2:52925083:C:A	50	100	1	0.0167
2:52925090:C:A	50	100	0.99	0.2108
2:52925237:T:C	50	100	1	0.03431
2:52925381:G:T	50	100	1	0.356
2:52925463:C:G	50	100	1	0.04829
2:52925505:G:A	50	100	1	0.05537
2:52925531:A:G	50	100	0.99	0.03032
2:52925532:C:T	50	100	0.99	0.03014
2:52925697:G:A	47	100	0.99	0.295
2:52925749:G:A	42	95.2	0.99	0.3907
2:52925750:T:C	41	97.6	0.99	0.3907
2:52925824:C:T	49	98	0.94	0.0118
2:52926296:G:A	49	100	1	0.06137
2:52926570:A:G	50	100	0.99	0.02124
2:52926624:G:A	50	100	0.99	0.05592
2:52926635:T:C	50	100	1	0.03431
2:52926843:G:C	50	100	0.99	0.05592
2:52926936:C:T	50	100	0.99	0.05574
2:52927020:G:C	50	100	1	0.281
2:52927111:C:T	50	100	1	0.3609
2:52927134:A:G	50	100	0.99	0.05537
2:52927363:C:A	50	100	1	0.01107
2:52927745:T:C	50	100	1	0.05574
2:52927761:G:A	50	100	1	0.2972
2:52927777:C:T	50	100	1	0.05574
2:52927822:A:C	50	100	1	0.01325
2:52927838:G:C	50	100	1	0.05574
2:52927879:C:G	50	100	1	0.459
2:52927897:C:T	50	98	1	0.3622
2:52927912:A:G	50	100	1	0.02977
2:52927983:C:T	50	100	1	0.01816
2:52928027:C:G	50	100	1	0.05574
2:52928045:G:A	50	100	1	0.3622
2:52928257:T:C	50	100	1	0.2803
2:52928262:A:G	50	100	1	0.211
2:52928420:G:C	50	100	1	0.3368
2:52928467:T:G	50	100	1	0.02142
2:52928591:G:T	50	100	1	0.2785
2:52928627:A:G	50	100	1	0.0345
2:52928642:T:C	50	100	1	0.05628
2:52928819:C:T	50	100	0.99	0.1245
2:52928847:G:C	50	100	1	0.02142
2:52929120:T:C	50	100	1	0.0216
2:52929454:A:C	50	100	1	0.05592
2:52929516:A:G	50	100	1	0.05592
2:52929701:C:G	50	100	1	0.01761
2:52929735:C:T	50	100	1	0.01089
2:52930101:C:G	50	100	1	0.3152
2:52930245:T:C	50	98	1	0.2113
2:52930524:G:T	49	100	1	0.2705
2:52930789:C:T	50	100	1	0.3519
2:52931054:T:C	50	100	1	0.05156
2:52931374:T:G	50	100	1	0.05628
2:52931383:T:C	50	100	1	0.02142
2:52931606:T:C	50	100	1	0.06808
2:52932096:G:A	50	100	1	0.05283
2:52932149:T:C	50	100	1	0.0561
2:52932286:C:A	50	100	1	0.05592
2:52932352:T:C	50	98	0.98	0.0561
2:52932354:T:C	50	94	0.92	0.07734
2:52932394:T:C	50	98	1	0.05646
2:52932564:G:T	50	100	1	0.2155
2:52932710:C:G	50	100	1	0.05592
2:52932797:A:T	50	100	1	0.05592
2:52932833:T:C	50	100	1	0.05356
2:52932999:C:G	50	100	1	0.2934
2:52933173:A:G	50	100	1	0.05592
2:52933204:G:C	50	98	1	0.06173
2:52933270:C:T	50	100	1	0.05592
2:52933330:G:A	50	100	1	0.2794
2:52933333:G:A	50	100	1	0.2794
2:52933361:G:A	50	100	1	0.3355
2:52933437:T:C	50	100	1	0.01216
2:52933541:G:A	50	100	1	0.05592
2:52933595:C:T	50	100	1	0.05592
2:52933599:G:A	50	100	1	0.05592
2:52933710:C:T	50	100	1	0.05592
2:52933717:T:C	50	100	1	0.05592
2:52933964:T:C	50	100	1	0.3373
2:52934102:C:T	50	100	1	0.3666
2:52934164:T:C	50	100	1	0.02324
2:52934169:C:G	50	100	1	0.2752
2:52934491:C:G	50	100	1	0.05247
2:52934513:G:A	50	100	1	0.05247
2:52934576:T:A	50	100	1	0.03105
2:52934580:T:C	50	100	1	0.01053
2:52934685:A:C	50	100	1	0.03468
2:52934786:C:T	50	100	1	0.0561
2:52935069:T:C	50	100	1	0.0561
2:52935128:A:G	50	100	1	0.3351
2:52935296:T:C	50	100	1	0.03468
2:52935796:G:A	50	100	1	0.2484
2:52935820:T:C	50	100	1	0.01471
2:52935920:G:A	50	100	1	0.1146
2:52936690:C:T	50	100	1	0.01253
2:52936849:A:C	50	100	0.99	0.02179
2:52936961:G:A	50	100	1	0.0285
2:52937142:C:T	50	100	1	0.4855
2:52937216:T:G	50	100	0.98	0.1071
2:52937263:A:T	50	100	0.99	0.4916
2:52937740:A:G	50	100	0.99	0.2162
2:52937951:C:A	50	100	1	0.01216
2:52937952:G:A	50	100	1	0.0532
2:52938382:G:C	50	100	1	0.2936
2:52938516:A:C	50	100	1	0.2111
2:52938536:T:A	50	100	1	0.01707
2:52938584:A:C	50	100	0.93	0.01997
2:52939164:A:G	50	100	1	0.01271
2:52939608:T:A	50	100	0.84	0.03322
2:52939779:A:C	50	100	1	0.03468
2:52939937:G:A	50	100	1	0.352
2:52940125:T:A	50	100	1	0.04702
2:52940357:T:C	50	100	0.99	0.02106
2:52940628:G:A	50	100	1	0.3484
2:52941111:T:G	50	100	1	0.03631
2:52941143:C:T	50	100	1	0.02124
2:52941524:T:C	50	100	1	0.02142
2:52941545:A:G	50	100	0.99	0.2273
2:52941549:C:G	50	100	0.99	0.4109
2:52941859:A:G	50	100	1	0.1442
2:52941869:G:T	50	100	1	0.3929
2:52942340:C:T	50	100	1	0.06518
2:52942608:G:A	50	98	0.91	0.03431
2:52942741:G:C	49	100	1	0.01688
2:52942777:C:A	50	100	1	0.04702
2:52942949:C:T	50	100	1	0.03486
2:52943579:C:T	50	100	1	0.2958
2:52944051:T:G	50	100	1	0.01816
2:52944302:T:C	50	100	1	0.02142
2:52944331:A:G	50	100	1	0.0561
2:52945051:G:T	50	100	1	0.3508
2:52946112:G:A	50	100	0.97	0.01525
2:52946114:G:A	50	100	1	0.2195
2:52946145:C:T	50	100	0.99	0.0659
2:52946761:G:C	50	100	1	0.05392
2:52946768:G:A	50	100	1	0.05592
2:52946933:C:A	50	100	1	0.01489
2:52946934:A:T	50	100	1	0.2195
2:52946989:C:T	50	100	1	0.0699
2:52947211:G:A	50	100	1	0.3575
2:52947369:G:A	50	100	1	0.1393
2:52947406:A:G	50	100	1	0.06354
2:52947818:C:T	50	100	1	0.4973
2:52948516:G:A	50	100	1	0.2179
2:52948856:A:G	50	100	0.99	0.1819
2:52948948:C:G	50	100	1	0.1561
2:52948979:C:A	50	100	1	0.2967
2:52949118:T:A	50	100	1	0.3631
2:52949279:C:A	50	100	1	0.2182
2:52949402:C:T	50	100	1	0.3633
2:52949405:C:T	50	100	1	0.2796
2:52949428:G:A	50	100	1	0.02923
2:52949492:G:C	50	100	1	0.0138
2:52949578:C:T	50	100	1	0.02142
2:52950358:A:C	50	100	0.92	0.03595
2:52950742:T:C	50	100	1	0.0561
2:52950994:G:C	50	100	1	0.4847
2:52951649:T:C	50	100	1	0.06046
2:52951810:G:C	50	100	1	0.09822
2:52952523:A:G	50	100	1	0.09913
2:52952542:C:A	50	96	1	0.4967
2:52952865:C:T	50	100	1	0.218
2:52952868:C:T	50	100	1	0.126
2:52952905:A:G	50	100	1	0.1462
2:52953028:G:T	50	100	1	0.3555
2:52953344:A:G	50	100	1	0.01107
2:52953410:T:C	50	100	0.95	0.02524
2:52953651:T:C	50	100	0.96	0.04285
2:52954310:G:A	50	100	1	0.4842
2:52954755:G:A	50	100	1	0.3566
2:52954866:C:A	50	100	1	0.4811
2:52955257:C:T	50	100	0.99	0.3569
2:52956485:G:A	50	100	1	0.02033
2:52956616:C:T	49	100	1	0.4831
2:52956670:T:C	50	100	1	0.02033
2:52956739:C:T	50	100	1	0.1222
2:52957382:C:A	50	100	1	0.02088
2:52957455:T:C	50	100	0.76	0.01325
2:52957685:A:T	50	100	1	0.1954
2:52957937:A:G	50	100	1	0.4833
2:52957990:C:T	50	100	1	0.4833
2:52958092:T:G	50	100	1	0.01253
2:52958461:C:T	50	100	1	0.02052
2:52958572:T:C	50	100	1	0.0138
2:52958958:A:G	50	100	1	0.2253
2:52959390:A:T	50	100	1	0.01489
2:52959494:T:G	50	100	1	0.02052
2:52959631:C:T	50	100	1	0.02052
2:52959719:C:T	50	100	1	0.1645
2:52960201:C:T	50	100	1	0.05901
2:52960248:G:A	50	98	1	0.4697
2:52960280:A:G	50	98	1	0.2965
2:52960327:C:A	49	100	1	0.01507
2:52960946:A:G	50	100	1	0.2411
2:52961129:A:G	50	100	1	0.2228
2:52961630:C:G	50	100	1	0.0285
2:52961845:A:G	50	100	1	0.1442
2:52962047:G:A	49	100	1	0.04158
2:52962244:T:G	50	100	1	0.06336
2:52962502:C:T	50	100	1	0.2293
2:52963038:C:T	50	100	0.95	0.04339
2:52963224:A:G	50	100	1	0.4542
2:52963430:G:A	50	100	1	0.02052
2:52963665:T:G	50	98	0.91	0.03468
2:52965131:A:G	50	100	1	0.06282
2:52965344:C:G	50	100	1	0.01507
2:52965580:C:T	50	100	1	0.02052
2:52965632:T:C	50	100	1	0.242
2:52966088:T:C	50	100	1	0.02052
2:52966195:T:G	50	100	1	0.2226
2:52966548:T:C	50	100	1	0.02052
2:52966587:T:C	50	100	0.97	0.03141
2:52967156:C:G	50	100	1	0.01053
2:52967304:G:A	50	100	1	0.134
2:52967405:G:T	50	100	0.98	0.06118
2:52967618:T:C	50	100	1	0.0138
2:52967947:G:A	50	100	1	0.06445
2:52967968:G:A	50	100	1	0.01271
2:52968170:G:A	50	100	1	0.01271
2:52968414:A:G	50	100	1	0.01144
2:52969442:C:T	50	100	1	0.4704
2:52969607:G:T	50	100	1	0.02977
2:52969656:G:T	50	100	1	0.2393
2:52969903:G:A	50	100	1	0.1019
2:52970050:A:G	50	100	0.99	0.1763
2:52970189:T:C	50	100	1	0.02088
2:52970361:T:C	50	100	1	0.0207
2:52972313:T:C	50	98	1	0.03431
2:52972465:G:A	50	98	1	0.0207
2:52972523:T:C	50	100	1	0.06318
2:52972746:T:C	50	98	1	0.2798
2:52972822:C:T	50	100	1	0.3686
2:52972987:T:C	50	100	1	0.2447
2:52973285:T:C	50	100	1	0.01743
2:52973309:C:T	50	100	1	0.2111
2:52973432:C:T	50	100	1	0.2404
2:52974061:A:G	50	100	1	0.02723
2:52974069:G:T	50	100	1	0.01198
2:52974174:G:A	50	100	1	0.2317
2:52974186:C:T	50	98	1	0.4944
2:52974253:C:G	50	100	1	0.1031
2:52974359:G:A	50	100	1	0.05174
2:52974790:A:G	50	100	1	0.2373
2:52974976:T:G	50	100	1	0.1463
2:52975175:A:T	49	100	1	0.1478
2:52975184:A:T	50	100	0.94	0.06391
2:52975662:T:C	50	100	1	0.2353
2:52976154:A:C	50	100	1	0.06336
2:52976744:A:G	50	100	1	0.02778
2:52977212:T:C	50	100	0.99	0.0207
2:52977223:G:T	50	100	0.99	0.2262
2:52977449:G:T	50	100	0.99	0.09931
2:52978512:A:G	50	98	1	0.02869
2:52978783:A:C	50	100	1	0.03214
2:52978837:T:G	50	100	0.99	0.0207
2:52979167:A:G	50	100	1	0.1035
2:52979444:C:T	50	98	0.99	0.3286
2:52979548:T:C	50	100	1	0.2712
2:52980175:G:A	50	100	1	0.01362
2:52980609:T:C	50	100	1	0.2291
2:52980627:C:G	50	100	1	0.0354
2:52981480:G:C	50	100	1	0.01834
2:52981601:T:C	50	100	1	0.0354
2:52981644:T:C	50	100	1	0.2284
2:52981676:G:T	50	100	1	0.406
2:52982081:A:G	50	98	0.92	0.03849
2:52982168:C:T	50	100	1	0.06863
2:52982225:G:A	50	100	1	0.0207
2:52982524:A:T	50	100	1	0.0207
2:52982871:A:C	50	100	1	0.0187
2:52982941:G:A	50	100	1	0.256
2:52983372:C:T	50	100	1	0.1832
2:52983716:G:A	50	100	1	0.0207
2:52983770:G:T	50	100	1	0.09768
2:52983799:G:T	50	98	1	0.4076
2:52983800:C:T	50	100	1	0.04466
2:52984290:T:C	50	100	0.93	0.01362
2:52984423:T:C	50	100	1	0.02397
2:52984535:T:C	50	100	1	0.0354
2:52984701:T:C	50	100	1	0.3787
2:52985159:C:G	50	100	1	0.3749
2:52985568:T:C	50	100	1	0.3749
2:52985580:T:C	50	100	1	0.2636
2:52985665:G:A	50	100	1	0.2386
2:52985766:C:T	50	100	1	0.3395
2:52985790:T:C	50	100	1	0.3733
2:52985831:A:T	50	100	1	0.3642
2:52985977:G:A	50	100	1	0.3749
2:52986016:T:A	50	100	1	0.3745
2:52986086:T:C	50	100	0.99	0.3735
2:52986150:C:T	50	100	1	0.3749
2:52986292:C:T	50	100	1	0.3733
2:52986705:T:G	50	100	0.93	0.01906
2:52986722:C:T	50	100	1	0.3678
2:52986844:T:C	50	100	1	0.3678
2:52986894:C:T	50	100	1	0.3678
2:52986968:T:C	50	100	1	0.3731
2:52987169:G:A	50	100	1	0.3729
2:52987214:T:A	50	100	1	0.0207
2:52987265:T:C	50	100	1	0.3729
2:52987283:A:C	50	100	1	0.3727
2:52987299:A:G	50	100	1	0.3675
2:52987379:G:A	50	100	1	0.3727
2:52987418:T:C	50	100	1	0.3744
2:52987449:G:T	50	100	1	0.3673
2:52987684:T:C	50	100	1	0.3493
2:52987713:A:C	50	100	1	0.3722
2:52987742:G:C	50	100	1	0.3731
2:52987815:T:C	50	98	1	0.3649
2:52987816:C:G	50	100	1	0.01398
2:52987882:C:T	50	100	1	0.3731
2:52987913:T:C	50	100	1	0.01471
2:52988065:C:A	50	100	1	0.02596
2:52988101:A:G	50	98	1	0.04357
2:52988163:G:T	50	98	1	0.3725
2:52988236:G:C	49	100	1	0.02124
2:52988242:A:G	49	93.9	1	0.3725
2:52988256:T:G	49	91.8	1	0.3725
2:52988287:C:T	48	87.5	1	0.2151
2:52988297:A:T	48	83.3	1	0.3756
2:52988534:G:T	46	80.4	0.98	0.2424
2:52988761:A:T	49	100	1	0.0207
2:52988852:G:A	50	98	1	0.3722
2:52988892:G:C	50	100	1	0.3738
2:52988901:T:G	50	100	1	0.3773
2:52988951:G:T	50	100	1	0.3724
2:52989096:A:T	50	100	1	0.3724
2:52989206:G:T	49	83.7	1	0.3952
2:52989235:T:A	49	87.8	1	0.3758
2:52989294:T:C	49	95.9	1	0.3729
2:52989345:C:T	50	100	1	0.3725
2:52989561:T:A	50	98	1	0.3747
2:52989610:C:A	50	100	1	0.3729
2:52989712:T:C	50	100	1	0.3729
2:52989722:T:A	50	100	0.98	0.3745
2:52989779:G:T	50	100	1	0.3745
2:52990106:C:A	50	100	1	0.3733
2:52990871:T:C	50	100	1	0.376
2:52991249:A:G	50	100	1	0.06245
2:52991366:A:G	50	100	1	0.376
2:52991415:T:C	50	100	1	0.03813
2:52991423:A:G	50	100	1	0.03577
2:52991469:A:C	50	98	1	0.4038
2:52991598:T:G	50	100	1	0.03994
2:52991636:C:T	50	100	1	0.3762
2:52991989:T:C	50	100	1	0.02397
2:52992027:G:A	50	100	1	0.0207
2:52992065:T:C	50	98	0.98	0.04793
2:52992320:A:G	50	100	1	0.01216
2:52992719:T:G	50	100	1	0.02397
2:52992739:A:G	50	100	1	0.01144
2:52992926:C:T	50	100	1	0.378
2:52993017:A:T	50	100	1	0.0207
2:52993057:C:G	50	100	1	0.2355
2:52993284:C:T	50	98	1	0.3508
2:52993321:T:C	50	100	1	0.2295
2:52993391:A:G	50	100	1	0.3972
2:52993455:T:C	50	100	1	0.3958
2:52993552:C:G	50	100	1	0.0207
2:52993555:T:G	50	100	1	0.01398
2:52993858:A:C	50	100	1	0.4076
2:52993891:G:C	50	100	1	0.4011
2:52994299:C:T	50	100	1	0.376
2:52994624:T:C	50	100	1	0.376
2:52994683:A:G	50	100	1	0.3773
2:52994696:T:C	50	100	1	0.3775
2:52994744:G:A	50	100	1	0.0207
2:52995016:A:G	50	100	1	0.376
2:52995351:T:A	50	100	1	0.3824
2:52995702:A:G	50	100	1	0.3471
2:52995712:C:T	50	100	0.83	0.02741
2:52995753:T:A	50	98	1	0.3715
2:52995824:T:C	50	100	1	0.228
2:52995900:A:G	50	100	1	0.3711
2:52996017:T:A	50	100	1	0.3771
2:52996326:A:T	50	100	1	0.2676
2:52996340:C:T	50	100	1	0.3938
2:52996361:A:T	50	100	1	0.2347
2:52996407:T:G	50	100	1	0.03268
2:52996514:C:T	50	100	1	0.3468
2:52996845:T:A	50	100	1	0.07171
2:52997138:C:A	50	100	1	0.3684
2:52997188:T:C	50	100	1	0.2838
2:52997263:T:C	50	98	1	0.2442
2:52997302:G:A	50	98	1	0.02033
2:52997306:G:A	50	94	0.96	0.03976
2:52997308:G:A	50	100	0.96	0.2144
2:52997310:G:A	50	100	0.98	0.02669
2:52997393:C:T	50	100	1	0.04303
2:52997552:C:A	50	100	1	0.04303
2:52997703:T:C	50	100	1	0.2162
2:52997838:C:T	50	100	1	0.3339
2:52997936:T:A	50	100	1	0.2184
2:52997961:T:C	50	100	1	0.0394
2:52997995:G:A	50	100	1	0.3337
2:52998114:C:T	50	100	1	0.3339
2:52998151:A:G	50	92	0.81	0.03776
2:52998160:G:A	49	100	1	0.3333
2:52998578:C:A	50	100	1	0.2157
2:52998704:G:T	50	100	1	0.2898
2:52998924:C:G	50	100	1	0.4386
2:52998945:T:C	50	100	1	0.02015
2:52998995:T:C	50	100	1	0.2017
2:52999011:C:T	50	100	1	0.4386
2:52999036:C:G	50	100	1	0.4386
2:52999043:C:G	50	100	1	0.02015
2:52999137:T:C	48	89.6	0.92	0.2331
2:52999356:C:T	50	100	1	0.2006
2:52999358:C:A	50	100	1	0.2006
2:52999404:C:T	50	100	1	0.2162
2:52999469:T:G	50	100	1	0.2159
2:52999492:T:C	50	100	1	0.2515
2:52999557:C:T	50	100	1	0.2328
2:52999572:T:C	50	100	1	0.01688
2:52999587:G:A	50	100	0.99	0.1097
2:52999992:T:G	50	100	1	0.2269
2:53000010:A:T	50	100	1	0.3057
2:53000045:T:C	50	100	1	0.2242
2:53000226:T:C	50	100	1	0.02596
2:53000290:T:C	50	100	1	0.05664
2:53000363:C:A	50	100	1	0.2217
2:53000374:T:C	50	100	1	0.4379
2:53000459:T:C	50	100	1	0.2215
2:53000573:A:C	50	100	1	0.2215
2:53000611:A:G	50	100	1	0.4374
2:53000757:G:A	50	100	1	0.2133
2:53001139:C:G	50	100	1	0.05664
2:53001219:T:C	50	100	1	0.2075
2:53001294:A:G	50	100	1	0.3105
2:53001368:A:C	50	100	1	0.248
2:53001568:G:A	50	100	1	0.01924
2:53001649:C:T	50	100	1	0.2044
2:53001802:A:G	50	100	1	0.2885
2:53001830:T:C	50	100	1	0.2458
2:53001841:C:T	50	100	1	0.24
2:53001923:G:A	50	100	1	0.2135
2:53001976:C:A	50	100	1	0.01924
2:53002233:T:C	50	100	1	0.1652
2:53002396:G:C	50	100	1	0.392
2:53003099:T:C	50	100	1	0.06627
2:53003355:C:A	50	100	1	0.0167
2:53003436:T:C	50	100	1	0.2346
2:53003516:T:A	50	100	1	0.2282
2:53003547:G:A	50	100	1	0.2284
2:53003555:T:C	50	100	1	0.02106
2:53003612:C:T	50	100	0.99	0.291
2:53004023:G:T	50	100	1	0.242
2:53004708:T:C	50	98	1	0.03086
2:53004741:C:T	50	100	1	0.2293
2:53004996:A:G	50	100	1	0.4428
2:53005076:A:G	49	100	1	0.08315
2:53005116:G:T	50	100	1	0.2242
2:53005127:T:G	49	98	1	0.03413
2:53005470:C:A	50	98	1	0.02451
2:53005482:C:T	50	100	1	0.2431
2:53005822:G:A	50	100	0.99	0.01924
2:53005906:G:C	50	100	1	0.2293
2:53006238:G:T	50	100	1	0.2042
2:53006411:A:T	50	96	1	0.2402
2:53006416:A:T	50	100	1	0.2059
2:53007066:T:C	50	100	1	0.08551
2:53007089:G:C	50	98	1	0.1097
2:53007155:G:A	50	100	1	0.02433
2:53007612:G:A	50	100	1	0.4824
2:53007645:T:C	50	100	1	0.01779
2:53007753:C:T	50	100	1	0.2416
2:53007805:A:T	50	100	1	0.2418
2:53007823:T:C	50	100	1	0.1204
2:53007981:G:A	50	100	0.99	0.2416
2:53008225:C:T	50	100	1	0.01616
2:53008416:T:C	50	100	1	0.3851
2:53008457:T:C	50	100	1	0.2404
2:53008558:G:T	50	100	1	0.2284
2:53008603:C:A	50	100	1	0.02215
2:53008879:A:G	50	100	1	0.01616
2:53008987:G:A	50	100	1	0.02233
2:53009027:A:G	50	100	1	0.05265
2:53009041:C:T	50	100	1	0.01017
2:53009572:C:T	50	100	1	0.08533
2:53009717:T:C	50	100	1	0.2293
2:53009749:T:G	50	100	1	0.3836
2:53010182:G:C	50	100	1	0.3072
2:53010234:A:C	50	100	1	0.3724
2:53010284:T:C	50	100	1	0.2151
2:53010410:T:C	50	100	1	0.08533
2:53010751:C:T	50	100	1	0.3076
2:53010759:A:G	50	100	0.99	0.01943
2:53010803:T:G	50	100	1	0.0915
2:53010869:G:A	50	100	1	0.3462
2:53010904:C:G	50	100	1	0.08533
2:53010937:G:A	50	100	1	0.2351
2:53011015:G:A	50	100	1	0.3261
2:53011167:C:T	50	100	1	0.3293
2:53011181:C:A	50	100	1	0.211
2:53011220:A:G	50	100	1	0.2406
2:53011281:G:A	50	100	1	0.08497
2:53011289:C:G	50	100	1	0.3008
2:53012100:T:C	50	100	0.93	0.03177
2:53012640:T:C	50	100	0.99	0.2415
2:53012745:C:T	50	100	0.99	0.3422
2:53012810:G:T	50	98	0.99	0.2406
2:53013021:A:G	50	100	1	0.0846
2:53013023:C:T	50	100	1	0.0846
2:53013310:A:G	50	100	1	0.01616
2:53013361:T:C	50	100	1	0.08497
2:53013497:G:C	50	100	0.99	0.199
2:53013623:T:A	50	100	0.98	0.02887
2:53014333:C:T	50	100	1	0.01924
2:53014384:C:T	50	100	1	0.02215
2:53015243:G:A	50	100	0.98	0.01943
2:53015453:A:G	50	100	1	0.02741
2:53015501:C:A	50	98	0.99	0.1857
2:53015524:C:T	50	100	1	0.01924
2:53015654:G:A	50	100	1	0.3607
2:53016233:G:A	50	100	0.98	0.05719
2:53016661:T:A	50	100	1	0.3008
2:53016875:T:A	50	100	1	0.3079
2:53017027:G:A	50	100	1	0.1992
2:53017084:A:G	50	100	1	0.02179
2:53017918:C:G	50	98	0.98	0.01725
2:53018227:A:C	50	100	1	0.3359
2:53018555:C:T	50	100	1	0.3293
2:53018926:T:C	50	100	1	0.3016
2:53019461:T:C	50	98	1	0.2945
2:53019507:G:A	50	96	1	0.2941
2:53019617:T:C	50	96	0.93	0.02796
2:53019619:T:C	50	100	0.97	0.1013
2:53019621:T:C	50	100	0.82	0.01561
2:53019779:G:C	50	100	1	0.05374
2:53019909:A:G	50	100	1	0.3359
2:53020615:T:C	50	100	1	0.08733
2:53020924:C:T	50	100	1	0.3056
2:53021138:G:C	50	98	0.99	0.4521
2:53021192:T:G	50	100	1	0.3462
2:53021536:C:A	50	100	1	0.3059
2:53021577:A:C	50	100	1	0.02215
2:53021845:T:C	50	100	1	0.02215
2:53022224:C:A	50	100	1	0.07571
2:53022253:A:G	50	100	0.77	0.01888
2:53022385:A:G	50	100	0.93	0.01434
2:53022418:A:G	47	91.5	0.96	0.1344
2:53022507:G:T	50	98	0.98	0.1253
2:53023084:T:C	50	100	0.98	0.09187
2:53023097:G:C	50	98	0.98	0.4426
2:53023123:T:C	50	98	0.93	0.09168
2:53023405:G:A	50	100	1	0.01307
2:53023648:C:T	50	100	0.98	0.1048
2:53023922:T:C	50	98	0.98	0.1287
2:53024511:T:C	50	98	0.99	0.1957
2:53024613:G:C	50	96	0.98	0.4337
2:53024623:C:T	50	98	0.99	0.1957
2:53024886:G:A	50	98	0.98	0.1191
2:53025018:A:G	50	100	0.94	0.01852
2:53025169:A:C	50	98	0.99	0.01979
2:53025381:T:C	50	98	0.99	0.01979
2:53025542:C:T	48	97.9	1	0.4216
2:53025996:A:C	50	100	1	0.1089
2:53026552:G:A	50	100	0.99	0.01307
2:53026823:C:T	50	100	0.98	0.1256
2:53026962:C:T	50	100	1	0.1592
2:53027041:T:C	50	98	1	0.02977
2:53027281:G:C	50	100	1	0.09931
2:53028075:A:G	50	100	1	0.1358
2:53028258:G:C	50	100	1	0.4343
2:53028645:G:T	50	100	1	0.3208
2:53029263:T:G	50	100	1	0.1075
2:53029556:C:A	50	98	0.99	0.4119
2:53029668:T:C	50	100	0.99	0.2013
2:53029897:G:C	50	98	0.97	0.07317
2:53030968:T:C	50	100	1	0.09895
2:53031157:A:C	50	100	0.99	0.0748
2:53031381:T:C	50	100	1	0.02269
2:53031575:C:A	50	100	1	0.1955
2:53031578:C:T	50	100	1	0.01961
2:53032236:A:T	50	100	1	0.01688
2:53032500:A:G	50	100	1	0.01688
2:53032535:T:G	50	100	1	0.01688
2:53032762:G:A	50	98	1	0.01852
2:53032915:T:C	50	100	1	0.08769
2:53032950:G:C	50	100	0.99	0.4401
2:53033042:G:C	50	100	1	0.0138
2:53033058:G:A	50	100	0.99	0.4423
2:53033136:T:C	50	100	1	0.1975
2:53033186:A:G	50	100	1	0.09749
2:53033504:T:C	50	100	0.99	0.07462
2:53033702:G:C	50	100	1	0.01688
2:53033952:C:A	50	100	1	0.01688
2:53034025:A:G	50	100	1	0.09695
2:53034237:T:C	50	100	0.99	0.2117
2:53034331:T:C	50	100	1	0.02923
2:53034395:T:G	50	100	1	0.1022
2:53034718:G:A	50	100	1	0.12
2:53035180:C:A	47	95.7	0.99	0.1224
2:53035184:C:A	50	96	0.97	0.1088
2:53035490:A:G	50	100	1	0.1062
2:53035978:A:G	50	100	1	0.4339
2:53036347:T:G	50	100	0.99	0.4216
2:53036348:G:A	50	100	0.99	0.4216
2:53036415:T:C	50	100	1	0.08751
2:53036487:T:A	50	100	1	0.08751
2:53036506:C:T	50	100	0.99	0.3602
2:53036517:C:G	50	100	0.99	0.0728
2:53036558:G:C	50	98	0.99	0.09695
2:53036733:T:C	50	100	0.99	0.1109
2:53037293:C:T	50	100	1	0.1138
2:53037408:G:A	50	100	0.99	0.3606
2:53037467:G:T	50	100	1	0.1948
2:53037687:C:A	50	100	1	0.03177
2:53038003:A:G	50	100	1	0.02269
2:53038099:T:C	50	100	0.99	0.0305
2:53038206:G:A	50	98	0.99	0.4628
2:53038672:G:A	50	100	1	0.1167
2:53038991:C:T	50	100	0.99	0.3233
2:53039317:T:A	50	100	1	0.06935
2:53039553:A:C	50	100	1	0.02015
2:53039952:G:C	50	100	0.99	0.1954
2:53040270:A:G	50	100	1	0.1302
2:53040452:C:A	50	100	1	0.3114
2:53040474:A:G	50	98	1	0.02052
2:53040635:A:G	50	100	1	0.1966
2:53040695:T:C	50	100	1	0.08914
2:53040728:A:T	50	100	1	0.063
2:53040852:C:T	50	100	0.99	0.2525
2:53040887:T:C	50	100	1	0.09332
2:53041294:C:T	50	94	0.98	0.06881
2:53041370:C:T	50	100	1	0.1948
2:53041533:C:T	50	98	0.98	0.3435
2:53041590:T:C	50	100	1	0.01107
2:53041652:G:C	50	100	1	0.1944
2:53042350:T:C	46	100	0.88	0.02378
2:53042504:T:C	50	100	1	0.02705
2:53042651:T:C	50	98	1	0.02251
2:53042827:A:T	50	90	1	0.02251
2:53042885:C:T	50	100	0.99	0.05102
2:53043209:T:C	50	100	0.99	0.06899
2:53043437:T:C	50	100	1	0.4306
2:53043469:G:C	50	100	1	0.1547
2:53043563:T:C	50	100	1	0.3223
2:53043649:G:A	50	100	1	0.01071
2:53043811:G:C	50	98	1	0.01906
2:53043865:G:A	50	100	1	0.02651
2:53044073:A:G	50	100	0.99	0.05211
2:53044385:C:T	50	100	1	0.09913
2:53044424:T:A	50	100	1	0.09277
2:53044599:C:G	50	100	1	0.09277
2:53044600:T:G	50	100	1	0.06935
2:53044666:T:C	50	100	1	0.4306
2:53044807:C:T	50	100	0.99	0.3204
2:53044868:T:G	50	100	1	0.01688
2:53044911:C:T	50	100	1	0.1006
2:53045105:C:T	50	100	1	0.01906
2:53045485:C:G	50	100	1	0.2246
2:53045930:A:T	50	100	1	0.197
2:53046016:A:G	50	100	1	0.09768
2:53046025:C:T	50	100	1	0.1173
2:53046134:G:A	50	100	1	0.02233
2:53046180:G:A	50	100	0.99	0.0276
2:53046913:G:A	50	98	1	0.4441
2:53047097:T:C	50	100	1	0.01525
2:53047119:G:A	50	100	0.98	0.04375
2:53047491:C:G	50	98	1	0.09441
2:53047492:A:G	50	98	0.99	0.287
2:53047802:G:A	50	100	1	0.01652
2:53047946:C:G	50	100	1	0.01362
2:53048024:G:A	50	98	1	0.01362
2:53048057:T:C	50	100	1	0.01688
2:53048281:T:C	50	98	1	0.455
2:53048305:G:C	50	100	1	0.354
2:53048556:G:T	50	100	1	0.2257
2:53048978:C:T	50	96	1	0.07262
2:53049150:C:T	50	100	1	0.1895
2:53049199:T:C	50	100	1	0.02342
2:53049224:A:T	50	100	1	0.06318
2:53049317:C:A	50	100	1	0.1894
2:53049424:T:G	50	98	1	0.0817
2:53049581:T:G	50	100	1	0.1921
2:53049908:A:G	50	100	1	0.4608
2:53049927:G:A	50	100	1	0.2248
2:53050067:T:G	50	98	1	0.2055
2:53050710:G:A	45	100	0.89	0.04811
2:53050724:A:G	41	95.1	0.8	0.01543
2:53050891:G:A	50	100	1	0.01852
2:53050892:C:G	50	100	1	0.4172
2:53051356:T:A	50	100	1	0.02179
2:53051459:C:G	50	98	1	0.01561
2:53051640:C:A	50	100	1	0.4161
2:53051715:C:T	50	100	1	0.02142
2:53051737:C:A	50	100	1	0.01071
2:53052154:G:C	50	100	1	0.0187
2:53052476:A:C	50	100	1	0.01507
2:53052499:T:C	50	96	0.98	0.4285
2:53052704:C:A	50	98	0.99	0.2914
2:53052727:A:G	50	100	1	0.1064
2:53052752:A:G	50	98	0.98	0.2433
2:53052884:A:C	50	100	1	0.1131
2:53052991:G:A	50	98	0.99	0.2404
2:53053328:G:A	50	100	1	0.02324
2:53053782:G:C	50	100	1	0.09168
2:53053900:T:A	50	100	1	0.02633
2:53054288:G:A	50	100	1	0.02524
2:53054886:A:C	50	100	0.98	0.03431
2:53054946:T:C	50	100	1	0.138
2:53055324:T:A	50	100	1	0.02324
2:53055779:T:A	50	100	1	0.1029
2:53055935:T:C	50	100	1	0.0187
2:53056196:G:A	50	100	1	0.07371
2:53056390:A:T	50	100	1	0.08152
2:53056576:A:G	50	98	0.99	0.05392
2:53056979:G:T	50	100	1	0.1002
2:53057032:A:G	50	100	1	0.01053
2:53057238:C:T	50	100	1	0.05247
2:53057468:A:G	50	100	1	0.07498
2:53057555:C:T	50	100	1	0.1118
2:53057560:A:C	50	100	1	0.07498
2:53058170:C:A	50	100	1	0.01961
2:53058291:C:A	50	100	1	0.2429
2:53058494:A:T	50	100	0.99	0.04648
2:53058731:G:A	50	100	1	0.09423
2:53059523:G:C	50	100	1	0.07771
2:53060121:C:T	50	100	1	0.0256
2:53060127:G:C	50	100	1	0.08424
2:53060371:T:C	50	100	1	0.02306
2:53060695:A:T	50	100	1	0.01362
2:53060788:T:A	50	100	1	0.1035
2:53060883:G:T	50	100	1	0.1035
2:53060928:A:G	49	100	1	0.1169
2:53061249:C:T	50	100	1	0.07807
2:53061681:C:T	50	100	1	0.01906
2:53061737:A:G	50	98	1	0.07952
2:53062308:C:T	50	100	1	0.03086
2:53062533:T:C	50	100	1	0.07825
2:53062828:C:T	50	100	0.98	0.2426
2:53062958:T:C	50	100	1	0.1155
2:53063238:A:C	50	100	1	0.1155
2:53063249:G:C	50	100	1	0.1155
2:53063469:T:C	50	98	0.97	0.244
2:53063889:A:G	50	100	0.99	0.1198
2:53064698:G:A	50	98	0.97	0.2455
2:53065169:G:A	50	100	1	0.1325
2:53065443:G:A	50	100	1	0.1068
2:53065720:G:A	50	100	1	0.1175
2:53067173:T:C	50	100	1	0.08569
2:53067500:G:C	50	100	1	0.01688
2:53067551:G:C	50	100	0.98	0.03994
2:53067968:C:T	50	100	1	0.05465
2:53068158:C:A	50	100	1	0.1182
2:53068233:C:T	50	100	1	0.01344
2:53068279:T:C	50	98	1	0.01834
2:53068474:A:G	50	100	1	0.02033
2:53068531:G:A	50	100	1	0.1349
2:53069283:C:T	50	100	1	0.01743
2:53069392:G:A	50	100	1	0.05864
2:53069669:G:A	50	100	1	0.02142
2:53069903:C:T	50	100	1	0.1106
2:53070044:G:A	50	100	1	0.01489
2:53070094:A:C	50	100	1	0.1387
2:53070118:G:A	50	100	1	0.07625
2:53070122:C:T	50	100	1	0.01344
2:53070727:G:A	50	100	0.94	0.02651
2:53071142:A:G	50	100	1	0.0187
2:53071235:G:C	50	100	1	0.07843
2:53071396:A:C	50	100	1	0.02433
2:53071506:T:C	50	100	1	0.1353
2:53071590:C:T	50	100	0.97	0.04593
2:53072189:C:T	50	100	1	0.1176
2:53073091:T:C	50	100	1	0.01834
2:53073261:A:C	50	100	1	0.1574
2:53073277:G:A	50	100	0.74	0.01852
2:53073552:T:C	50	100	1	0.152
2:53073663:G:A	50	100	1	0.01834
2:53074146:C:G	50	100	1	0.0187
2:53074528:C:T	50	100	1	0.1425
2:53074704:G:C	50	100	1	0.01743
2:53075227:A:T	50	100	1	0.01961
2:53075391:T:C	50	100	1	0.0886
2:53075484:A:G	50	100	1	0.02596
2:53075740:T:A	50	98	1	0.0374
2:53076139:A:G	50	100	1	0.01943
2:53076555:C:A	50	100	1	0.1422
2:53076903:A:G	50	100	1	0.01344
2:53077377:C:G	50	100	1	0.01852
2:53077469:C:A	50	100	1	0.01852
2:53077806:G:C	50	100	1	0.1585
2:53077888:A:C	50	100	1	0.01997
2:53078146:T:C	50	100	1	0.01997
2:53078241:G:C	50	100	1	0.01852
2:53078351:G:T	50	100	1	0.01943
2:53078702:G:A	50	100	1	0.01834
2:53078988:T:A	50	100	1	0.01053
2:53079559:T:C	50	100	1	0.1594
2:53080130:T:C	50	100	1	0.01852
2:53080352:T:C	50	100	1	0.01017
2:53080472:G:A	50	100	1	0.1445
2:53081123:G:C	50	100	1	0.01053
2:53081861:T:C	50	100	1	0.02124
2:53081863:T:C	50	100	1	0.02088
2:53082418:A:T	50	100	1	0.02306
2:53082504:C:A	50	100	1	0.01997
2:53082567:A:G	50	100	1	0.08479
2:53082939:C:G	50	100	1	0.01362
2:53083279:G:C	50	96	1	0.01852
2:53083299:T:C	50	100	1	0.02124
2:53083302:G:A	50	100	1	0.2302
2:53083327:G:A	50	100	1	0.01035
2:53083493:A:T	50	100	1	0.02306
2:53083589:A:G	50	100	1	0.02306
2:53083706:A:G	50	100	1	0.157
2:53083794:A:G	50	100	1	0.0187
2:53083893:C:G	50	100	1	0.07807
2:53083970:G:C	50	100	1	0.0187
2:53084081:G:A	50	100	1	0.01362
2:53084102:C:G	50	100	1	0.05519
2:53084172:G:C	50	100	1	0.01362
2:53084440:C:T	50	100	1	0.05737
2:53084568:C:T	50	100	1	0.06772
2:53084758:A:T	50	100	1	0.181
2:53085009:T:C	50	100	1	0.181
2:53085291:A:T	50	100	1	0.1765
2:53085893:G:A	50	100	0.98	0.2013
2:53086088:T:C	50	100	1	0.2438
2:53086330:A:C	50	100	1	0.09985
2:53086358:G:A	50	100	1	0.01797
2:53086385:T:G	50	100	1	0.03322
2:53086755:C:T	50	100	1	0.05465
2:53086762:G:T	50	100	1	0.2344
2:53086767:T:C	50	100	1	0.01852
2:53087032:A:G	50	100	1	0.09386
2:53087061:A:G	50	100	1	0.06627
2:53087181:C:A	50	100	1	0.06318
2:53087250:G:A	50	100	1	0.03341
2:53087290:T:C	50	100	1	0.06627
2:53087784:T:C	50	100	1	0.01452
2:53087960:T:G	50	100	1	0.01452
2:53088035:G:A	50	100	1	0.0659
2:53088113:A:G	50	100	1	0.09223
2:53088137:G:A	50	100	1	0.01852
2:53088414:A:G	50	100	1	0.06318
2:53088798:C:A	50	100	1	0.01852
2:53088953:A:G	50	100	1	0.08351
2:53089505:G:A	50	100	1	0.1487
2:53089547:A:C	50	100	1	0.01888
2:53089797:G:C	50	100	1	0.07081
2:53089968:C:A	49	100	1	0.01235
2:53090115:C:T	50	100	1	0.03867
2:53090148:A:C	50	100	1	0.03359
2:53090538:C:T	50	100	1	0.01852
2:53090600:C:G	50	100	0.95	0.07553
2:53090615:G:A	50	100	1	0.01253
2:53090830:C:G	50	100	1	0.01525
2:53090929:A:G	50	100	1	0.1115
2:53091037:T:C	50	100	1	0.04593
2:53091254:G:C	50	98	1	0.01053
2:53091264:G:C	50	100	1	0.03341
2:53091370:C:G	50	100	1	0.01253
2:53092255:A:T	50	100	1	0.01707
2:53092823:G:C	50	98	1	0.2515
2:53092911:T:C	50	100	1	0.01289
2:53092917:A:T	50	100	1	0.02306
2:53093178:G:T	50	100	1	0.06318
2:53093372:G:C	50	100	1	0.01616
2:53093521:C:A	50	100	1	0.01616
2:53093688:G:T	50	100	1	0.0581
2:53093900:C:A	50	100	1	0.01634
2:53093991:C:A	50	98	1	0.1465
2:53094002:A:G	50	98	1	0.0935
2:53094017:C:G	50	100	1	0.01253
2:53094078:C:T	50	98	1	0.09332
2:53094112:C:T	50	100	1	0.04575
2:53094198:C:T	50	100	1	0.05737
2:53094510:G:C	50	100	0.92	0.03177
2:53094599:C:T	50	100	1	0.0187
2:53094828:T:C	50	98	1	0.0935
2:53094887:T:C	50	100	1	0.01924
2:53095044:A:G	50	100	1	0.0561
2:53095071:A:T	50	100	1	0.03304
2:53095105:T:C	50	98	1	0.2997
2:53095529:G:T	50	100	0.98	0.03631
2:53096287:C:T	50	98	1	0.07298
2:53096320:T:C	50	98	0.99	0.4753
2:53096437:T:G	50	100	0.96	0.05646
2:53096998:C:T	50	100	1	0.03304
2:53097007:C:T	50	100	1	0.06663
2:53097029:C:G	50	100	1	0.0167
2:53097065:T:C	50	100	0.99	0.08479
2:53097224:C:T	50	100	1	0.03341
2:53097275:G:A	50	100	1	0.06663
2:53097383:C:T	50	100	1	0.03304
2:53097454:T:A	50	100	1	0.01416
2:53097686:T:C	50	100	1	0.01924
2:53097811:T:C	49	100	1	0.03341
2:53098041:A:T	50	100	0.98	0.1699
2:53098188:T:C	50	98	0.94	0.01943
2:53098283:T:C	50	100	1	0.01924
2:53098799:A:G	50	100	1	0.01416
2:53098958:C:T	50	100	1	0.07044
2:53098995:T:C	50	100	0.99	0.03341
2:53099362:A:G	50	100	1	0.01253
2:53099455:G:A	50	100	0.98	0.061
2:53099642:G:A	50	100	0.99	0.08733
2:53099660:T:G	50	100	0.99	0.2638
2:53099738:G:T	50	100	1	0.03341
2:53099753:A:G	50	100	0.99	0.2101
2:53099866:C:T	50	100	1	0.07407
2:53099875:T:C	50	100	0.99	0.08733
2:53099954:C:T	50	100	0.99	0.4862
2:53099999:C:A	50	100	1	0.02869
2:53100026:T:C	50	100	1	0.03341
2:53100099:T:G	50	100	1	0.04811
2:53100207:C:G	50	100	1	0.04938
2:53100212:T:C	50	100	0.99	0.116
2:53100430:G:T	50	100	1	0.1144
2:53100465:C:T	49	98	0.83	0.01071
2:53100497:G:C	50	100	1	0.03341
2:53100574:T:C	50	100	1	0.04847
2:53100743:G:C	50	100	1	0.03341
2:53100852:G:A	50	100	0.98	0.01924
2:53100862:A:G	50	100	1	0.09513
2:53101081:T:C	50	100	1	0.01253
2:53101432:A:C	50	100	0.98	0.08025
2:53101777:G:A	50	100	0.99	0.01616
2:53101852:G:C	50	100	1	0.02251
2:53102065:A:C	50	100	1	0.1051
2:53102083:T:C	50	100	0.99	0.02905
2:53102100:T:C	50	100	1	0.0167
2:53102514:C:A	50	100	0.98	0.01616
2:53102531:A:G	50	100	1	0.02687
2:53102554:G:A	50	100	0.98	0.01616
2:53102568:G:A	50	100	0.95	0.0167
2:53102836:G:A	50	100	0.98	0.01071
2:53103232:C:G	50	100	0.98	0.05392
2:53103247:C:G	50	100	0.89	0.01452
2:53103308:G:T	50	100	1	0.03341
2:53103693:G:A	50	100	1	0.08261
2:53103878:C:G	50	100	1	0.08588
2:53104403:C:T	50	100	1	0.03341
2:53104482:T:C	50	98	1	0.07734
2:53104744:C:T	49	100	1	0.0187
2:53104864:T:A	49	100	1	0.03359
2:53105142:G:A	50	100	1	0.0167
2:53105385:T:A	50	100	1	0.0187
2:53105579:A:G	50	100	1	0.0305
2:53105647:T:C	50	100	1	0.01997
2:53105839:C:T	50	100	1	0.01089
2:53106421:T:C	50	100	1	0.08188
2:53106540:T:C	50	100	1	0.1015
2:53106692:G:A	50	100	1	0.03341
2:53106752:A:G	50	100	1	0.01725
2:53107096:T:C	50	100	0.99	0.01997
2:53107117:T:C	50	100	1	0.03341
2:53107555:A:G	50	100	1	0.0167
2:53107805:G:A	50	100	0.98	0.2008
2:53107819:C:A	50	100	1	0.05047
2:53107884:G:C	50	100	1	0.01253
2:53108112:A:G	50	100	1	0.1066
2:53108131:A:T	50	100	0.99	0.05229
2:53108319:G:A	50	100	1	0.06409
2:53108418:C:T	50	100	1	0.01525
2:53108439:C:T	50	100	1	0.01561
2:53108569:G:A	50	100	1	0.07807
2:53108581:A:T	50	96	1	0.01816
2:53108600:G:A	50	100	0.95	0.07335
2:53108792:C:A	50	100	0.97	0.09568
2:53108908:T:C	50	98	1	0.2119
2:53109005:T:C	50	100	1	0.09731
2:53109719:C:T	50	100	0.94	0.05664
2:53110014:T:G	50	100	0.98	0.04593
2:53110211:T:C	50	96	1	0.0167
2:53110219:G:A	50	96	0.99	0.06518
2:53110751:G:C	50	100	1	0.01652
2:53111406:C:A	50	100	1	0.01652
2:53111472:C:T	49	100	0.99	0.2662
2:53111843:T:G	50	100	1	0.01652
2:53111932:A:G	50	100	1	0.1719
2:53111990:T:C	50	100	1	0.01362
2:53112238:T:C	50	100	1	0.06354
2:53112621:C:A	50	100	1	0.01398
2:53112711:A:G	50	100	1	0.1452
2:53112902:G:A	50	100	0.98	0.1647
2:53113028:T:A	50	100	1	0.1935
2:53113058:G:C	50	100	1	0.0512
2:53113547:C:G	50	100	1	0.06772
2:53114168:A:T	50	100	1	0.1993
2:53114279:C:G	50	100	1	0.1934
2:53115022:C:G	50	100	0.99	0.2529
2:53115270:T:C	50	100	0.94	0.09459
2:53115408:C:T	50	100	1	0.01598
2:53115517:T:C	50	100	1	0.1371
2:53115564:C:T	50	100	0.93	0.01107
2:53115565:A:G	50	100	1	0.1458
2:53115794:A:G	50	100	1	0.01616
2:53116132:T:A	50	100	1	0.02179
2:53116136:T:C	50	100	0.92	0.04793
2:53116445:T:C	50	100	0.99	0.1362
2:53117027:T:C	50	100	1	0.01616
2:53117056:T:C	50	100	0.99	0.1914
2:53117192:G:C	50	96	0.93	0.08333
2:53117761:C:T	50	100	0.99	0.2464
2:53118151:C:T	50	100	1	0.01852
2:53118152:A:G	50	100	0.99	0.1672
2:53118453:G:T	50	100	0.98	0.05574
2:53118564:T:G	49	100	0.98	0.4622
2:53118837:A:G	50	100	1	0.01652
2:53119161:T:C	50	100	0.99	0.06845
2:53119197:T:C	50	96	0.98	0.08588
2:53119448:T:G	50	100	1	0.01652
2:53120509:T:G	50	100	0.98	0.09749
2:53121095:T:A	50	100	0.98	0.09622
2:53121131:T:C	50	100	1	0.01289
2:53121324:G:A	50	100	0.95	0.09513
2:53121740:G:A	50	100	0.98	0.02451
2:53122000:G:T	50	100	0.99	0.05483
2:53122312:A:G	50	98	0.98	0.06917
2:53122416:T:G	50	96	0.98	0.3057
2:53122622:A:G	50	100	0.98	0.06899
2:53122760:T:C	50	100	1	0.03105
2:53122839:A:T	50	100	0.98	0.362
2:53122921:C:T	50	100	1	0.01289
2:53123057:C:T	50	100	0.98	0.4862
2:53123327:C:T	50	100	1	0.0216
2:53123883:A:T	50	100	0.98	0.4259
2:53123960:A:G	50	100	0.98	0.4259
2:53124092:T:C	50	100	0.99	0.01852
2:53124226:T:C	50	100	0.98	0.05846
2:53124355:G:T	50	100	0.97	0.3056
2:53125037:G:A	49	100	0.98	0.0915
2:53125409:T:C	50	100	0.97	0.04049
2:53125436:C:T	50	100	1	0.01216
2:53125492:A:G	50	100	0.98	0.4987
2:53125623:A:G	50	100	0.99	0.01598
2:53125645:T:C	50	100	0.99	0.01598
2:53125916:T:C	50	100	0.98	0.3005
2:53126024:G:C	50	100	0.98	0.3827
2:53126278:A:T	50	100	0.99	0.01634
2:53126286:T:C	50	100	1	0.01943
2:53126534:C:G	50	100	0.99	0.01634
2:53126698:G:A	50	100	1	0.02142
2:53126797:C:T	50	100	0.98	0.05428
2:53127232:A:C	50	100	0.97	0.05192
2:53127368:G:C	50	100	0.97	0.1658
2:53127599:G:A	50	100	0.81	0.01816
2:53127873:A:G	50	98	0.92	0.08787
2:53128442:C:A	50	100	0.8	0.02052
2:53128489:G:T	50	86	0.8	0.4884
2:53128625:A:G	50	96	0.87	0.404
2:53128895:C:T	50	98	0.94	0.3299
2:53129092:C:T	50	98	0.95	0.1923
2:53129334:G:A	50	98	0.98	0.3141
2:53129735:T:A	50	100	0.99	0.1291
2:53129861:C:T	50	100	0.99	0.1741
2:53129894:A:G	50	100	1	0.0285
2:53130423:G:C	50	100	0.95	0.246
2:53130504:C:T	50	100	1	0.03195
2:53130511:T:G	50	94	0.95	0.0374
2:53130998:C:T	50	100	0.97	0.02015
2:53131021:A:G	50	100	1	0.01888
2:53131067:G:A	50	100	0.99	0.1358
2:53131119:T:C	50	100	1	0.0187
2:53131146:A:C	50	100	1	0.0187
2:53131167:G:A	50	100	1	0.08261
2:53131295:A:G	50	100	1	0.0187
2:53131527:G:C	50	100	1	0.0187
2:53131542:T:G	50	100	1	0.1048
2:53131767:T:C	50	100	0.99	0.136
2:53131815:A:G	50	100	0.95	0.2776
2:53132062:C:T	50	100	0.93	0.0984
2:53132093:T:A	50	100	0.99	0.1358
2:53132207:C:A	50	100	0.95	0.2663
2:53132400:C:G	50	100	1	0.01852
2:53132653:A:G	50	100	0.99	0.2451
2:53132837:G:A	50	100	0.99	0.2754
2:53133317:A:G	50	100	0.95	0.02015
2:53133431:G:A	50	100	0.84	0.01089
2:53133456:C:A	50	100	0.82	0.01779
2:53133473:G:T	50	100	0.85	0.01089
2:53133475:G:A	50	100	0.89	0.01489
2:53133832:C:A	50	100	0.99	0.1467
2:53133887:G:A	50	100	0.85	0.01089
2:53133925:A:G	50	100	0.98	0.1262
2:53134143:G:C	50	100	0.99	0.1467
2:53134346:C:T	50	100	1	0.01344
2:53134593:T:G	50	100	0.99	0.1253
2:53135652:C:T	49	100	1	0.02741
2:53135971:T:C	50	100	1	0.04829
2:53136234:G:A	50	100	1	0.02197
2:53136334:A:C	50	100	0.98	0.09895
2:53137010:A:C	48	97.9	0.92	0.01071
2:53137013:A:C	45	93.3	0.96	0.1823
2:53137014:A:C	48	95.8	0.98	0.09023
2:53137040:C:G	50	96	0.98	0.282
2:53137667:G:A	50	100	0.98	0.02887
2:53137979:T:A	50	100	0.99	0.1345
2:53139021:G:A	50	100	1	0.02233
2:53139076:T:C	50	100	1	0.1244
2:53139167:C:A	50	100	0.93	0.01126
2:53139306:T:C	50	100	0.96	0.03086
2:53140099:T:C	50	100	1	0.1331
2:53140342:T:C	50	100	1	0.1518
2:53140408:G:A	50	100	1	0.1331
2:53140597:A:C	50	100	1	0.2863
2:53140638:C:T	50	100	1	0.1518
2:53140883:G:T	50	100	0.94	0.01126
2:53141071:C:T	50	100	1	0.1209
2:53141108:A:G	50	100	0.96	0.03359
2:53141323:A:T	50	100	1	0.1347
2:53141579:T:C	50	100	1	0.1347
2:53141829:C:T	50	100	0.97	0.04012
2:53142035:C:G	50	100	1	0.1585
2:53142357:G:T	50	100	1	0.1329
2:53142417:G:C	50	100	1	0.1318
2:53142439:C:A	50	100	1	0.1282
2:53142872:G:T	50	100	1	0.2809
2:53143130:T:C	50	100	0.99	0.02378
2:53143252:C:T	50	100	1	0.1574
2:53143289:A:G	50	100	0.99	0.3453
2:53143389:T:C	50	100	1	0.1222
2:53143390:G:A	50	100	0.94	0.1525
2:53143649:T:C	50	100	1	0.157
2:53143760:A:C	50	100	0.94	0.352
2:53143802:T:C	50	100	0.99	0.1222
2:53143835:T:C	50	100	1	0.0118
2:53143900:T:A	50	100	0.95	0.01943
2:53144113:A:G	50	100	0.99	0.1247
2:53144238:T:A	50	100	0.99	0.3631
2:53144370:T:C	50	100	0.99	0.1545
2:53144447:G:C	50	100	1	0.01198
2:53144528:T:C	50	100	1	0.01017
2:53144732:A:G	50	100	1	0.0236
2:53144808:T:C	50	100	0.99	0.1236
2:53145878:T:C	50	100	0.96	0.02487
2:53146215:G:A	50	98	0.96	0.2019
2:53146260:T:G	50	100	0.9	0.02542
2:53146294:A:G	50	98	0.95	0.01779
2:53146308:A:G	50	100	0.95	0.02378
2:53146499:C:T	50	100	0.96	0.3965
2:53146589:T:G	50	100	0.96	0.1872
2:53147020:G:A	50	100	1	0.04793
2:53147129:T:C	50	100	0.98	0.1489
2:53147163:G:T	50	100	1	0.04811
2:53147455:T:C	50	100	0.98	0.3577
2:53147810:C:T	50	100	0.99	0.3328
2:53147813:G:C	50	100	0.93	0.02324
2:53147859:A:G	50	100	0.99	0.08134
2:53148082:A:C	50	100	0.98	0.466
2:53148128:A:G	50	100	1	0.03177
2:53148145:T:C	50	100	0.92	0.03159
2:53148148:G:C	50	100	0.98	0.1799
2:53148370:G:A	50	100	0.99	0.3711
2:53148491:G:A	50	100	0.98	0.3201
2:53148578:G:A	50	100	0.99	0.3241
2:53148682:T:G	50	100	0.99	0.1698
2:53148759:G:T	49	100	0.99	0.02941
2:53148872:C:T	50	100	1	0.4512
2:53148874:C:G	50	100	1	0.451
2:53148987:C:T	50	100	1	0.1169
2:53149440:T:C	50	100	1	0.01107
2:53149602:T:C	50	100	0.92	0.01162
2:53149849:G:A	50	100	0.99	0.4537
2:53150129:G:C	50	100	1	0.0797
2:53150234:A:G	50	100	0.92	0.02542
2:53150353:A:C	50	100	0.94	0.02179
2:53150502:T:C	50	100	1	0.02197
2:53150603:T:C	50	100	0.99	0.2809
2:53150992:T:G	50	100	1	0.0541
2:53151089:C:T	50	100	1	0.01816
2:53151298:A:G	50	100	1	0.1561
2:53151905:G:A	50	100	1	0.01561
2:53151927:C:T	50	100	1	0.02887
2:53152066:A:G	50	100	1	0.01362
2:53152351:G:A	50	100	0.98	0.2026
2:53152443:C:T	50	100	0.96	0.01362
2:53152850:T:C	35	85.7	0.99	0.4644
2:53152967:A:G	49	100	1	0.03595
2:53153321:T:C	50	100	1	0.05973
2:53153360:A:C	50	100	1	0.01362
2:53153434:G:A	50	100	1	0.01961
2:53153445:T:C	50	100	0.99	0.3408
2:53153836:G:A	50	100	0.98	0.1688
2:53154618:T:A	50	100	0.97	0.05646
2:53154705:A:T	50	100	1	0.03631
2:53154756:C:T	50	100	0.98	0.1496
2:53154760:T:A	50	98	0.87	0.01344
2:53154787:C:T	50	100	0.95	0.06391
2:53154832:G:A	50	100	1	0.01816
2:53155073:C:T	50	100	1	0.01017
2:53155100:C:T	50	100	0.98	0.1845
2:53155120:T:A	50	100	0.98	0.1667
2:53155203:T:C	50	100	1	0.01834
2:53155282:G:C	50	100	1	0.451
2:53155302:C:T	50	100	1	0.4541
2:53155364:T:C	50	100	0.99	0.0138
2:53155409:G:T	50	100	1	0.4306
2:53155530:T:G	50	100	1	0.02596
2:53155847:A:G	50	100	0.99	0.02469
2:53155910:A:G	50	100	1	0.4617
2:53155992:C:G	50	100	0.98	0.1785
2:53156595:C:T	50	100	0.99	0.2244
2:53156879:T:A	50	100	0.99	0.1692
2:53156989:G:A	50	100	1	0.4532
2:53157157:T:C	50	100	0.91	0.0138
2:53157199:A:G	50	100	1	0.1151
2:53157356:G:A	50	100	1	0.02142
2:53157362:C:T	50	100	1	0.4499
2:53157454:A:C	50	100	1	0.0955
2:53157498:G:T	50	100	1	0.4517
2:53157933:G:C	50	100	0.99	0.1599
2:53157987:G:A	50	100	1	0.3219
2:53158091:C:A	50	100	1	0.03032
2:53158384:C:A	50	100	0.97	0.01398
2:53158603:C:T	50	100	1	0.03032
2:53158624:C:A	50	100	0.95	0.01107
2:53158719:C:T	50	100	1	0.3284
2:53158746:T:C	50	100	1	0.3114
2:53158857:G:A	50	100	1	0.03032
2:53158876:T:C	50	100	1	0.4608
2:53159094:T:A	50	100	1	0.03032
2:53159144:G:C	50	100	0.99	0.1688
2:53159189:C:T	50	100	1	0.03032
2:53159324:A:G	50	100	1	0.4426
2:53159344:T:C	50	100	1	0.4426
2:53159756:G:A	50	100	1	0.01997
2:53159816:T:C	50	100	1	0.08025
2:53159890:A:G	50	100	0.95	0.03758
2:53160165:A:T	50	100	1	0.01997
2:53160255:A:G	50	100	1	0.4519
2:53160501:G:C	50	98	0.97	0.02397
2:53160749:T:C	50	100	1	0.4399
2:53160857:T:C	50	100	1	0.4386
2:53161030:A:C	50	100	1	0.04829
2:53161097:C:T	50	100	1	0.08007
2:53161322:T:C	50	100	0.99	0.01616
2:53161334:C:T	50	100	1	0.3095
2:53161540:C:T	50	98	0.99	0.1632
2:53161552:G:A	50	98	1	0.4406
2:53161633:C:G	50	100	0.94	0.01362
2:53161713:T:G	50	100	1	0.3488
2:53161771:G:A	50	100	0.94	0.01362
2:53161969:T:A	50	96	0.99	0.1058
2:53162122:C:A	50	100	0.99	0.1135
2:53162466:A:G	50	100	1	0.01634
2:53162528:T:C	50	100	1	0.469
2:53162542:T:C	50	100	0.96	0.01743
2:53162608:G:C	50	100	1	0.01743
2:53162674:T:C	50	100	0.94	0.01362
2:53162793:C:T	50	100	0.99	0.03395
2:53162849:A:G	50	94	0.84	0.02015
2:53162916:C:T	50	100	1	0.01071
2:53162984:G:A	50	100	0.87	0.01362
2:53163041:T:C	50	100	0.99	0.4194
2:53163120:C:T	50	100	0.95	0.04684
2:53163265:C:T	50	100	1	0.01816
2:53163459:C:G	50	100	0.94	0.01398
2:53163609:A:G	50	94	0.98	0.1135
2:53163610:G:C	50	94	0.98	0.1135
2:53163636:T:C	50	96	1	0.2892
2:53163939:G:C	50	100	0.94	0.0138
2:53164203:T:C	50	100	1	0.1198
2:53164280:G:A	50	100	0.99	0.3377
2:53164300:G:A	50	100	0.94	0.01362
2:53164303:G:A	49	98	0.99	0.3491
2:53164545:C:T	50	100	1	0.01725
2:53164609:A:G	50	100	1	0.03958
2:53164628:T:G	50	100	1	0.01816
2:53164683:G:A	50	100	0.97	0.03359
2:53164776:A:T	50	98	0.98	0.2117
2:53164794:T:C	50	98	0.94	0.01362
2:53164855:T:C	50	100	0.99	0.1846
2:53164955:C:G	49	75.5	0.93	0.0915
2:53165194:C:T	50	100	0.92	0.02397
2:53165324:C:A	50	98	1	0.01816
2:53165534:T:C	50	100	1	0.05102
2:53165566:A:G	50	100	0.99	0.1146
2:53165753:A:C	50	100	0.94	0.01362
2:53166097:T:G	50	100	1	0.0187
2:53166226:G:T	50	98	1	0.03885
2:53166547:A:G	50	100	1	0.01071
2:53166811:C:T	50	96	0.71	0.0325
2:53167110:A:C	50	100	0.99	0.1803
2:53167237:T:C	50	100	0.99	0.1609
2:53167954:A:G	49	100	0.99	0.1146
2:53168000:T:C	50	100	0.99	0.1147
2:53168269:G:A	50	100	0.99	0.3914
2:53168312:C:T	50	100	0.94	0.01416
2:53168613:T:A	50	100	1	0.1983
2:53168734:T:A	50	100	0.99	0.39
2:53168922:G:T	50	100	0.97	0.03377
2:53168948:T:C	50	100	0.94	0.01398
2:53169152:T:C	50	100	0.98	0.04775
2:53169219:G:A	50	100	0.99	0.3847
2:53169808:G:A	50	100	0.98	0.04757
2:53169900:A:C	50	100	0.99	0.01017
2:53169910:C:G	50	98	0.99	0.3816
2:53169937:G:A	50	100	0.95	0.03086
2:53170307:G:A	50	100	0.94	0.01398
2:53170784:G:T	50	100	0.97	0.03413
2:53171016:A:C	50	100	1	0.03014
2:53171103:T:C	50	100	1	0.3874
2:53171245:T:C	50	100	1	0.14
2:53171347:C:G	50	100	0.99	0.03885
2:53171416:C:G	50	100	1	0.3034
2:53171496:T:C	50	100	1	0.1961
2:53171531:G:T	50	100	1	0.384
2:53171595:G:A	50	100	1	0.02106
2:53171808:A:T	50	100	1	0.03922
2:53172022:T:A	50	98	0.95	0.2255
2:53172432:G:C	50	100	1	0.01307
2:53172493:T:C	50	100	1	0.07625
2:53172619:A:G	50	100	1	0.07807
2:53172642:C:T	50	100	1	0.01997
2:53172660:C:G	50	96	0.99	0.1656
2:53173045:C:T	50	100	1	0.07589
2:53173389:G:T	50	100	1	0.1443
2:53173440:A:T	50	100	1	0.06209
2:53173895:C:G	50	100	1	0.1454
2:53173954:C:T	50	100	1	0.01071
2:53174086:T:G	50	100	1	0.01017
2:53174162:C:G	50	100	1	0.0915
2:53174197:G:A	50	100	1	0.156
2:53174348:A:C	50	100	1	0.01162
2:53174354:C:T	50	100	1	0.144
2:53174494:T:C	50	100	1	0.3883
2:53174784:A:C	50	100	1	0.04702
2:53174999:T:G	50	100	0.99	0.3833
2:53175058:T:C	50	100	1	0.1044
2:53175067:C:G	50	100	1	0.1538
2:53175321:C:T	50	98	1	0.1393
2:53175550:C:T	50	100	1	0.3025
2:53175904:T:C	50	100	1	0.1402
2:53176051:T:C	50	100	1	0.14
2:53176522:C:A	50	100	0.99	0.138
2:53176637:A:T	50	100	1	0.02142
2:53176775:A:G	50	100	1	0.02614
2:53177093:A:C	50	98	0.99	0.1532
2:53177218:T:C	50	98	0.99	0.1503
2:53177424:G:A	50	100	0.99	0.01307
2:53177444:G:T	50	100	1	0.01398
2:53177502:C:T	50	100	0.99	0.138
2:53177630:C:T	50	100	1	0.0285
2:53177867:C:A	49	100	0.99	0.1209
2:53177997:T:C	50	96	0.99	0.1599
2:53178215:T:G	50	98	1	0.157
2:53178296:C:G	50	100	0.99	0.4651
2:53178545:G:A	50	100	1	0.01979
2:53178660:G:A	50	100	1	0.3041
2:53179011:T:C	50	100	1	0.01616
2:53179018:G:A	50	98	1	0.07171
2:53179135:T:C	50	100	1	0.02941
2:53179570:G:A	50	98	1	0.1462
2:53179750:C:G	50	100	1	0.02342
2:53179751:C:T	50	100	1	0.02342
2:53179969:A:G	50	100	0.97	0.1538
2:53180411:A:G	50	98	0.99	0.193
2:53180630:G:C	50	100	1	0.1305
2:53180693:T:C	50	98	1	0.03468
2:53181183:G:T	50	98	1	0.06736
2:53182019:C:G	50	100	0.99	0.01634
2:53182033:A:G	50	100	0.99	0.0138
2:53182422:T:C	50	100	1	0.02124
2:53182906:C:G	50	100	0.85	0.03413
2:53182985:C:T	50	100	0.97	0.2867
2:53183060:T:C	50	100	0.97	0.02015
2:53183130:G:A	50	98	0.99	0.06354
2:53183228:A:G	50	100	0.97	0.01198
2:53183647:C:A	50	90	0.95	0.3342
2:53184115:A:C	50	100	1	0.02106
2:53184305:G:A	50	94	0.94	0.4804
2:53184389:T:C	50	100	0.93	0.02542
2:53184441:A:C	49	95.9	0.96	0.4751
2:53184501:T:C	50	98	0.98	0.04139
2:53184503:T:C	50	96	0.97	0.4777
2:53185041:C:T	50	96	0.79	0.04956
2:53185043:T:C	50	100	0.99	0.4695
2:53185068:T:C	50	100	1	0.3233
2:53185314:C:T	50	100	1	0.3317
2:53185615:C:A	50	100	1	0.3322
2:53185770:A:T	50	100	1	0.2847
2:53186714:G:C	50	100	1	0.05392
2:53186732:A:G	50	100	1	0.01634
2:53187256:A:G	50	100	1	0.04212
2:53187409:G:C	50	100	1	0.01634
2:53187461:T:C	50	100	1	0.01561
2:53187548:A:T	50	100	1	0.2741
2:53187618:G:T	50	100	1	0.01216
2:53187762:C:G	50	100	1	0.3796
2:53188471:T:C	50	100	1	0.3239
2:53188501:G:A	50	100	0.99	0.1287
2:53188581:A:C	50	100	0.99	0.177
2:53188789:G:T	50	100	0.94	0.07916
2:53189054:A:T	50	100	1	0.3233
2:53189117:C:T	50	100	1	0.2046
2:53189180:T:C	50	98	0.99	0.1178
2:53189510:T:C	50	98	1	0.01561
2:53189757:C:G	50	100	0.99	0.0561
2:53189883:T:C	50	100	1	0.3215
2:53190101:G:C	50	100	1	0.04067
2:53190228:A:G	50	100	1	0.3204
2:53191238:G:C	50	98	1	0.3226
2:53191389:G:A	50	100	1	0.04412
2:53191564:G:A	50	100	1	0.01344
2:53192010:G:A	50	100	1	0.3105
2:53192067:A:C	50	100	1	0.321
2:53192766:G:A	50	100	1	0.04067
2:53193115:C:A	50	100	1	0.266
2:53193159:T:C	50	100	1	0.03831
2:53193241:T:C	50	100	1	0.3237
2:53193596:T:C	50	100	1	0.116
2:53193643:A:G	50	100	1	0.116
2:53193728:A:G	50	100	1	0.02524
2:53193832:C:T	50	100	1	0.1516
2:53193877:G:A	50	100	1	0.4677
2:53194087:A:G	50	100	1	0.02197
2:53194240:C:T	50	100	0.96	0.01017
2:53194331:C:T	50	100	1	0.4815
2:53194386:T:A	50	100	0.89	0.05556
2:53194463:G:A	50	100	1	0.3333
2:53194553:G:T	50	98	0.9	0.05156
2:53194970:G:A	50	100	0.86	0.01216
2:53195137:G:A	50	100	1	0.3332
2:53195445:C:T	50	100	0.95	0.02705
2:53195572:C:T	50	100	1	0.3123
2:53195833:C:A	50	100	1	0.0354
2:53195858:T:C	50	98	1	0.03667
2:53196175:G:A	50	100	0.93	0.03395
2:53196195:G:C	50	100	1	0.04248
2:53196288:C:G	50	100	1	0.3264
2:53196392:A:G	50	100	0.99	0.1173
2:53196509:C:T	50	98	1	0.3279
2:53196984:T:C	50	100	1	0.1703
2:53197068:G:C	50	100	1	0.3722
2:53197123:T:A	50	100	1	0.152
2:53197397:T:C	50	100	1	0.1521
2:53197533:G:A	50	100	1	0.01561
2:53197836:T:C	50	98	1	0.3177
2:53197911:C:A	50	100	1	0.3177
2:53198377:T:A	50	100	1	0.03214
2:53198392:T:C	50	100	1	0.3172
2:53198508:C:G	50	100	1	0.2636
2:53198718:A:T	50	100	1	0.2814
2:53198951:A:C	50	100	1	0.2738
2:53199109:T:C	50	100	1	0.04012
2:53199208:T:A	50	100	0.99	0.01761
2:53199362:G:T	50	100	1	0.3261
2:53199472:G:C	50	100	1	0.36
2:53199820:A:C	50	100	1	0.2814
2:53200058:G:A	50	100	1	0.3649
2:53200245:C:A	50	100	1	0.4112
2:53200404:T:C	50	100	1	0.3604
2:53200793:G:A	50	100	1	0.3306
2:53200911:C:T	50	100	1	0.3292
2:53200962:T:C	50	100	1	0.3281
2:53200990:A:G	50	100	1	0.2881
2:53201132:A:G	50	98	0.99	0.1146
2:53201283:G:T	50	100	1	0.3295
2:53201338:T:C	50	100	1	0.03304
2:53201404:G:A	50	100	1	0.04176
2:53201610:C:G	50	100	1	0.03758
2:53201723:T:C	50	100	1	0.04049
2:53201732:C:T	50	100	1	0.3304
2:53201886:T:C	50	98	0.98	0.1696
2:53202108:C:G	50	100	0.93	0.0797
2:53202224:T:A	50	100	1	0.289
2:53202226:G:C	50	100	1	0.01035
2:53202339:C:G	50	98	1	0.4613
2:53202340:A:G	50	98	1	0.289
2:53202392:A:G	50	100	1	0.2645
2:53202438:G:A	50	100	0.98	0.01017
2:53202551:A:G	50	98	1	0.406
2:53202586:A:G	50	100	1	0.03903
2:53202620:A:C	50	100	0.99	0.1293
2:53202730:G:A	50	100	1	0.4085
2:53202896:G:C	50	100	0.89	0.05501
2:53203040:G:T	50	100	1	0.03014
2:53203054:T:C	50	98	1	0.01561
2:53203380:C:T	50	100	1	0.03794
2:53204002:A:G	50	100	0.98	0.1527
2:53204171:A:T	48	79.2	0.94	0.461
2:53204173:A:T	44	75	0.98	0.272
2:53204273:G:C	50	100	0.99	0.1349
2:53204369:C:A	50	98	1	0.2772
2:53204425:C:T	50	100	1	0.1144
2:53204725:C:G	50	100	1	0.04031
2:53204851:C:A	50	100	0.99	0.01634
2:53205147:C:T	50	100	1	0.3357
2:53205488:A:G	50	100	1	0.2662
2:53205557:G:A	50	98	0.99	0.0374
2:53205917:A:G	50	100	1	0.3615
2:53205990:G:C	50	100	0.89	0.05574
2:53206581:A:G	50	100	1	0.2849
2:53207052:A:T	50	100	1	0.03195
2:53207515:A:C	50	96	0.98	0.03922
2:53207561:G:T	50	100	1	0.37
2:53207754:C:T	50	98	1	0.3328
2:53207889:T:G	50	98	1	0.2845
2:53207961:C:T	50	98	0.99	0.01053
2:53208684:C:A	50	98	1	0.3335
2:53208846:C:T	50	98	1	0.3324
2:53208892:C:T	50	100	1	0.01017
2:53208983:A:G	50	98	0.99	0.1777
2:53209009:C:G	50	100	1	0.01017
2:53209066:G:A	50	100	1	0.03014
2:53209206:T:C	50	98	0.89	0.05537
2:53209818:A:G	50	100	0.96	0.02669
2:53209908:C:T	50	100	1	0.2676
2:53210072:G:A	47	78.7	0.88	0.1454
2:53210557:C:G	50	100	1	0.07353
2:53211074:G:C	50	100	1	0.3551
2:53211432:A:T	50	100	0.83	0.01035
2:53211843:C:A	50	100	0.99	0.02233
2:53211982:T:C	50	100	1	0.01761
2:53212491:T:C	50	100	0.99	0.1175
2:53212589:C:T	50	100	0.97	0.07698
2:53212630:C:T	50	98	0.99	0.2872
2:53212976:T:G	50	100	1	0.01761
2:53213089:A:G	50	98	1	0.2662
2:53213308:C:T	50	100	1	0.3103
2:53213679:A:C	50	98	1	0.2778
2:53213683:G:T	50	98	1	0.2778
2:53213784:A:G	50	100	0.99	0.05465
2:53213860:T:C	50	100	1	0.07571
2:53214168:A:G	50	100	1	0.07734
2:53214599:T:C	50	98	0.97	0.06518
2:53214838:C:T	50	100	1	0.1155
2:53215056:A:G	50	98	1	0.2718
2:53215230:G:A	50	100	1	0.07571
2:53215342:T:C	50	100	1	0.07571
2:53215671:A:T	50	100	1	0.01144
2:53215688:T:C	50	98	1	0.2647
2:53216394:T:C	50	100	1	0.01725
2:53216432:C:T	50	100	1	0.3114
2:53216582:T:C	50	100	1	0.04212
2:53217198:G:A	50	100	1	0.07444
2:53217549:C:T	50	100	1	0.03032
2:53217628:G:A	50	100	1	0.2765
2:53217763:T:C	50	98	0.99	0.276
2:53217934:G:A	50	100	1	0.1589
2:53218254:G:C	50	100	1	0.01598
2:53218575:C:A	50	100	1	0.2771
2:53218668:A:C	50	100	1	0.04339
2:53218823:A:G	50	100	1	0.2749
2:53219109:G:A	50	100	1	0.01107
2:53219153:C:G	50	100	1	0.02905
2:53219274:T:C	50	100	0.98	0.02633
2:53219500:G:A	50	100	0.99	0.01888
2:53220242:A:G	50	98	1	0.2642
2:53220308:C:G	50	100	1	0.03014
2:53220461:T:A	50	98	1	0.3442
2:53220639:A:C	50	98	1	0.2653
2:53221308:G:A	50	100	1	0.07426
2:53221379:C:T	50	100	1	0.1678
2:53221417:T:C	50	98	1	0.2702
2:53221992:C:T	50	100	1	0.03232
2:53222199:G:C	50	100	1	0.01144
2:53222391:A:G	50	100	1	0.07607
2:53222438:A:T	50	100	0.99	0.01107
2:53222540:T:C	50	98	1	0.2634
2:53222668:A:G	50	98	1	0.2625
2:53222992:A:G	50	98	1	0.2645
2:53223083:A:C	50	98	1	0.2623
2:53223171:G:A	50	100	0.97	0.07734
2:53223692:G:A	50	100	1	0.04194
2:53224241:G:A	50	100	1	0.03032
2:53224836:C:T	50	100	1	0.3497
2:53225357:C:A	50	100	1	0.1178
2:53225405:T:C	50	100	1	0.2629
2:53225446:A:C	50	100	1	0.07571
2:53226004:A:C	50	100	1	0.2515
2:53226334:G:A	50	100	0.97	0.01107
2:53226706:A:G	50	100	0.96	0.07462
2:53227026:T:C	50	100	1	0.256
2:53227091:G:T	50	100	0.97	0.04267
2:53227736:G:C	48	97.9	0.93	0.01616
2:53228467:C:T	50	100	1	0.01053
2:53228754:G:A	50	100	1	0.2763
2:53228788:C:T	50	100	1	0.1498
2:53228818:T:C	50	100	1	0.07807
2:53228965:G:C	50	100	1	0.07807
2:53229090:T:C	50	100	1	0.08007
2:53229303:T:A	50	100	1	0.04394
2:53229533:T:C	50	100	1	0.106
2:53229540:G:A	50	100	1	0.1058
2:53229601:T:G	50	100	1	0.2745
2:53229903:C:T	50	100	1	0.1058
2:53230263:C:G	50	100	1	0.07825
2:53230284:C:T	50	100	0.99	0.1627
2:53230527:T:C	50	98	1	0.2756
2:53230561:T:C	50	100	1	0.1075
2:53230682:T:G	50	100	1	0.02052
2:53231040:C:T	50	100	1	0.1071
2:53231238:C:A	50	100	1	0.2758
2:53231346:C:T	50	100	0.92	0.02996
2:53231435:T:C	50	98	1	0.03577
2:53231617:T:A	50	100	0.84	0.01997
2:53231878:A:G	50	100	1	0.4686
2:53231919:C:T	50	100	0.92	0.01997
2:53231960:C:G	50	98	1	0.3126
2:53232019:C:T	50	100	1	0.0256
2:53232093:G:A	50	100	1	0.2763
2:53232335:G:A	50	100	0.99	0.4185
2:53232605:C:T	50	100	0.92	0.01107
2:53232697:G:T	50	100	1	0.1708
2:53232838:A:T	50	100	1	0.1786
2:53232842:T:C	50	100	1	0.1073
2:53232910:C:T	50	100	0.93	0.0236
2:53233426:A:G	50	100	0.99	0.1783
2:53233481:T:C	50	94	0.92	0.2275
2:53233705:T:C	50	100	1	0.02052
2:53233766:A:C	50	100	1	0.01634
2:53233770:C:T	50	100	1	0.1801
2:53233801:T:G	50	100	0.99	0.1585
2:53234110:C:A	50	100	0.94	0.03123
2:53234147:A:G	50	100	1	0.02052
2:53234299:G:A	50	100	0.96	0.02524
2:53234451:T:C	50	100	1	0.04739
2:53234636:T:G	50	100	0.98	0.01507
2:53234948:C:T	50	100	0.92	0.02015
2:53235043:A:C	50	100	1	0.01107
2:53235046:A:C	50	100	1	0.01107
2:53235054:G:A	50	100	0.96	0.02524
2:53235157:T:A	50	100	1	0.01634
2:53235184:C:T	50	100	1	0.09822
2:53235257:T:C	50	100	1	0.3769
2:53235678:T:C	50	100	0.99	0.2591
2:53235732:T:C	50	100	1	0.02251
2:53235998:A:C	50	100	1	0.1954
2:53236240:T:G	50	100	1	0.01688
2:53236305:G:A	50	100	0.97	0.03958
2:53236612:A:G	50	100	1	0.3655
2:53236659:C:T	50	100	1	0.06481
2:53236697:A:C	50	100	1	0.364
2:53236742:A:G	50	100	1	0.02723
2:53236855:C:T	50	100	1	0.3564
2:53236967:A:T	50	100	1	0.061
2:53237004:A:G	50	100	1	0.4276
2:53237243:A:C	50	100	1	0.3865
2:53237459:T:C	50	100	1	0.07789
2:53237509:T:C	50	100	1	0.2538
2:53237819:A:C	50	100	1	0.1077
2:53237821:C:T	50	100	1	0.1649
2:53237926:T:G	50	100	1	0.4319
2:53238170:T:G	50	100	1	0.0797
2:53238240:T:C	50	100	1	0.2073
2:53238364:C:T	50	100	1	0.1647
2:53238542:T:A	50	100	1	0.3368
2:53239464:T:C	50	100	1	0.07807
2:53239716:G:T	50	100	1	0.08025
2:53239775:G:T	50	100	1	0.3883
2:53239872:C:T	50	100	1	0.01834
2:53239884:G:C	50	100	1	0.1578
2:53239943:G:C	50	100	1	0.1058
2:53239960:A:C	50	100	1	0.01107
2:53240114:T:C	50	98	1	0.1463
2:53240226:C:G	50	100	1	0.01961
2:53240302:A:C	50	100	0.96	0.01035
2:53240717:T:C	50	98	1	0.1806
2:53240742:T:C	50	100	1	0.02687
2:53240920:C:T	50	100	1	0.01126
2:53240988:C:T	50	98	1	0.1447
2:53241083:G:A	50	98	1	0.4083
2:53241477:C:T	49	98	0.99	0.2173
2:53241694:T:C	50	98	0.97	0.09078
2:53242194:G:A	50	98	1	0.3949
2:53242207:C:T	50	98	0.99	0.1552
2:53242252:G:A	50	100	1	0.05755
2:53242318:G:C	50	100	1	0.02233
2:53242521:T:G	50	100	1	0.191
2:53242658:C:A	50	100	1	0.01089
2:53242672:T:C	50	100	1	0.09985
2:53242949:C:G	50	96	0.99	0.03903
2:53243387:C:A	50	98	1	0.1463
2:53243696:T:C	50	100	0.99	0.1672
2:53244219:T:C	50	100	0.94	0.01961
2:53244449:T:C	50	98	1	0.0236
2:53244943:A:G	50	100	0.99	0.1654
2:53245276:A:G	50	100	1	0.1656
2:53246038:G:A	50	98	1	0.2458
2:53246066:T:C	50	98	1	0.2963
2:53246253:A:T	50	96	0.94	0.2104
2:53246268:A:T	50	100	0.96	0.01107
2:53246288:T:C	50	100	1	0.1647
2:53246321:T:C	50	100	1	0.04975
2:53246330:G:A	50	100	0.96	0.03304
2:53246626:A:G	50	100	1	0.03086
2:53246702:G:A	50	100	1	0.1525
2:53246873:A:T	50	98	1	0.3707
2:53247150:A:G	50	100	1	0.1647
2:53247204:A:C	50	100	0.98	0.1195
2:53247363:G:A	50	100	1	0.1055
2:53247590:G:A	50	100	1	0.05882
2:53247768:A:G	50	100	1	0.05864
2:53247944:A:G	50	100	0.99	0.1576
2:53248043:G:A	50	100	0.98	0.488
2:53248120:T:C	50	100	1	0.1069
2:53248200:T:C	50	100	0.99	0.3128
2:53248219:G:T	50	100	1	0.0187
2:53248420:T:G	50	100	1	0.0305
2:53248602:G:A	50	100	1	0.0305
2:53248804:A:T	50	100	1	0.01107
2:53248865:T:C	50	100	0.99	0.3134
2:53248879:G:T	50	100	0.97	0.2037
2:53248880:T:A	50	100	1	0.06209
2:53249059:T:C	50	98	1	0.01924
2:53249675:A:G	50	100	1	0.06754
2:53249825:T:C	50	100	1	0.0187
2:53250079:A:G	50	100	0.98	0.2342
2:53250905:G:A	50	100	1	0.02505
2:53251046:C:T	50	100	1	0.09731
2:53251139:C:A	50	100	1	0.02397
2:53251210:T:C	50	100	1	0.07752
2:53251293:G:C	50	98	1	0.02869
2:53251757:G:A	50	100	1	0.09677
2:53252104:A:G	50	100	0.98	0.01507
2:53252263:C:T	50	100	0.98	0.03086
2:53252286:G:A	50	98	1	0.3809
2:53252298:T:A	50	100	1	0.02505
2:53252312:C:A	50	98	1	0.3794
2:53252650:A:C	50	100	0.99	0.382
2:53252780:T:G	50	100	1	0.0561
2:53252811:A:G	50	100	0.92	0.1774
2:53252892:C:A	50	100	1	0.06481
2:53252894:C:A	50	100	1	0.06481
2:53252964:G:A	50	100	1	0.01089
2:53252990:C:T	50	100	1	0.02505
2:53253379:C:A	50	100	1	0.04811
2:53253415:G:C	50	100	1	0.065
2:53253449:A:G	50	100	1	0.065
2:53253491:G:C	50	100	1	0.06808
2:53253743:T:A	50	100	1	0.01906
2:53253783:T:G	50	100	1	0.02179
2:53253905:A:G	49	100	1	0.3239
2:53253973:T:A	50	100	1	0.065
2:53254239:C:A	50	100	0.97	0.02814
2:53254530:C:T	50	100	1	0.1529
2:53254713:C:G	49	100	1	0.02052
2:53254725:G:C	50	100	1	0.0561
2:53254846:C:T	50	100	1	0.06463
2:53255139:T:C	50	100	1	0.11
2:53255488:C:T	50	100	1	0.1091
2:53255789:A:G	50	100	1	0.01979
2:53255872:T:C	50	100	0.94	0.01997
2:53255921:A:T	50	96	0.99	0.3716
2:53256052:C:G	50	100	1	0.02869
2:53256058:G:A	50	100	1	0.05592
2:53256306:C:G	50	96	0.9	0.01979
2:53256524:C:T	50	100	1	0.01906
2:53256967:A:G	50	100	0.99	0.3328
2:53257043:C:G	50	100	0.98	0.1276
2:53257135:C:T	50	100	1	0.02397
2:53257246:C:G	50	100	0.99	0.2101
2:53257426:T:G	50	100	1	0.01997
2:53258389:C:T	50	100	1	0.06736
2:53258425:C:T	50	100	1	0.01707
2:53258436:A:G	50	100	1	0.06754
2:53258470:T:C	50	100	1	0.07026
2:53258655:T:C	50	100	1	0.0216
2:53258815:C:G	50	98	0.98	0.1632
2:53258897:A:G	50	100	1	0.06736
2:53258979:G:A	50	98	0.99	0.163
2:53258985:C:T	50	100	1	0.05592
2:53259058:C:T	50	100	0.99	0.1545
2:53259064:G:C	50	100	0.99	0.163
2:53259068:T:C	50	100	1	0.01852
2:53259242:A:G	50	100	1	0.02814
2:53259268:C:A	50	100	0.97	0.1073
2:53259354:A:G	50	100	1	0.01107
2:53259500:T:C	50	100	1	0.06845
2:53259694:T:A	50	100	1	0.0216
2:53259863:C:A	50	100	1	0.02524
2:53260029:G:A	50	100	1	0.0285
2:53260179:T:C	50	100	0.96	0.1113
2:53260641:T:C	50	100	1	0.03014
2:53260778:C:T	49	100	0.97	0.1135
2:53260819:T:C	49	100	0.95	0.01852
2:53260896:T:C	50	92	0.98	0.1854
2:53260941:C:T	50	100	0.99	0.04884
2:53261146:T:C	50	94	0.97	0.1805
2:53261147:A:T	50	94	0.97	0.1805
2:53261565:T:G	50	96	0.96	0.2556
2:53261786:C:T	50	100	0.98	0.05356
2:53262041:C:T	50	100	0.94	0.03994
2:53262042:A:G	50	96	0.93	0.4109
2:53262119:G:T	50	94	0.89	0.03776
2:53262691:A:T	50	100	0.94	0.01271
2:53262716:A:C	50	100	0.93	0.01961
2:53263226:C:T	50	94	0.92	0.3005
2:53263411:G:A	50	98	1	0.02705
2:53263469:G:A	50	90	0.93	0.28
2:53263479:G:A	50	100	0.99	0.02397
2:53263533:A:T	50	98	0.96	0.3016
2:53263608:G:A	50	100	0.96	0.06155
2:53263620:G:A	50	100	0.96	0.2111
2:53263647:C:T	50	100	0.95	0.02542
2:53263661:G:A	50	98	0.95	0.04176
2:53263689:C:T	50	98	0.96	0.2965
2:53263834:G:A	50	98	1	0.02996
2:53263875:G:T	50	100	0.97	0.08007
2:53263947:T:G	50	100	0.97	0.08025
2:53264007:T:C	50	98	0.97	0.3217
2:53264085:G:T	50	100	0.97	0.2066
2:53264091:C:A	50	100	0.97	0.02578
2:53264104:G:A	50	98	0.97	0.2965
2:53264155:G:T	50	100	0.99	0.02433
2:53264364:G:C	50	98	0.95	0.06826
2:53264510:C:G	50	98	0.97	0.2967
2:53264531:G:A	50	100	1	0.02397
2:53264590:A:G	50	98	0.94	0.246
2:53264639:G:A	50	100	0.97	0.2079
2:53264672:G:C	50	100	0.97	0.3134
2:53264711:C:G	50	100	0.91	0.02614
2:53265001:C:A	50	100	0.9	0.1545
2:53265016:G:C	50	98	0.86	0.01688
2:53265044:T:A	50	100	0.98	0.01471
2:53265140:G:C	50	90	0.96	0.4916
2:53265240:C:T	50	100	0.95	0.228
2:53265683:C:T	50	100	0.98	0.02578
2:53265892:G:C	50	100	0.97	0.05919
2:53265968:G:A	50	94	0.96	0.4519
2:53265994:T:C	50	98	0.95	0.238
2:53266007:A:C	50	98	0.96	0.0138
2:53266082:C:G	50	94	0.97	0.1038
2:53266121:G:C	50	92	0.96	0.4869
2:53266122:G:A	50	100	1	0.01725
2:53266159:T:A	50	94	0.99	0.08061
2:53266355:T:C	50	98	0.97	0.01997
2:53266380:G:A	50	100	0.93	0.01035
2:53266385:G:A	50	100	1	0.01725
2:53266446:G:T	50	98	0.97	0.01997
2:53266453:A:C	50	98	0.93	0.1503
2:53266461:A:T	50	100	1	0.01761
2:53266504:A:T	50	90	0.96	0.2264
2:53266599:A:G	50	100	1	0.0285
2:53267112:A:G	50	94	0.94	0.2916
2:53267151:G:A	50	98	0.96	0.03177
2:53267293:G:T	50	94	0.98	0.1583
2:53267595:G:C	50	100	0.97	0.02596
2:53267686:C:G	50	92	0.97	0.1552
2:53267697:C:A	50	92	0.96	0.1213
2:53267810:C:T	50	100	0.94	0.01525
2:53267901:G:A	50	100	0.95	0.01107
2:53267990:C:A	50	100	0.85	0.01525
2:53268066:C:T	49	95.9	0.93	0.2144
2:53268138:G:A	50	100	0.95	0.1182
2:53268143:G:T	50	100	0.96	0.2466
2:53268289:A:G	50	100	1	0.01144
2:53268444:C:T	50	100	1	0.01017
2:53268513:G:A	50	98	0.98	0.05247
2:53268703:C:T	50	100	0.99	0.01471
2:53268904:A:G	50	100	1	0.0187
2:53268952:C:A	50	96	0.95	0.2943
2:53268960:T:C	50	100	0.98	0.2569
2:53269011:C:T	50	98	1	0.01525
2:53269227:T:G	50	96	0.97	0.4811
2:53269280:A:G	50	98	1	0.01543
2:53269291:C:T	50	100	0.98	0.2749
2:53269496:T:C	50	100	0.98	0.258
2:53269536:A:C	50	100	1	0.01144
2:53269643:C:T	50	98	1	0.03214
2:53269727:T:C	50	100	0.99	0.2747
2:53269764:G:T	50	100	0.99	0.01725
2:53269882:C:T	50	100	1	0.01634
2:53269966:T:C	49	100	1	0.01126
2:53270169:C:T	50	98	0.92	0.01289
2:53270277:A:G	50	100	1	0.1293
2:53270363:A:G	50	100	0.94	0.01834
2:53270492:T:G	50	98	0.98	0.05592
2:53270615:T:C	50	100	1	0.01017
2:53270709:A:G	50	96	0.99	0.488
2:53270817:G:A	50	94	0.88	0.112
2:53271045:A:G	50	100	0.99	0.01507
2:53271203:T:C	50	98	0.92	0.08569
2:53271253:G:A	50	100	1	0.01634
2:53271483:T:C	50	100	1	0.04611
2:53271520:T:G	50	100	1	0.01126
2:53271636:A:G	50	100	1	0.01126
2:53271850:C:A	50	100	1	0.01997
2:53271902:T:C	50	98	0.98	0.2061
2:53271924:A:G	50	100	0.99	0.1164
2:53272001:G:C	50	100	1	0.01126
2:53272125:G:T	50	98	0.75	0.01035
2:53272195:A:G	50	100	1	0.01362
2:53272206:G:A	50	100	0.99	0.01126
2:53272249:G:A	50	100	1	0.118
2:53272681:T:A	50	100	0.96	0.3103
2:53273261:C:A	50	100	0.99	0.04521
2:53273466:T:C	50	98	0.99	0.3627
2:53273528:T:C	50	98	0.99	0.4711
2:53273663:G:A	50	100	1	0.01107
2:53273706:T:C	50	100	1	0.03776
2:53274287:A:C	50	100	1	0.03341
2:53274482:G:A	50	98	0.98	0.3533
2:53274591:T:C	50	98	0.97	0.1396
2:53275013:T:C	50	100	1	0.01652
2:53275261:A:T	50	98	0.96	0.2578
2:53275315:C:T	50	100	0.93	0.01525
2:53275444:T:A	50	98	0.98	0.205
2:53275637:A:G	50	98	0.98	0.3676
2:53275707:T:G	50	100	1	0.06917
2:53276023:A:G	50	98	0.97	0.2079
2:53276116:C:A	50	96	0.96	0.136
2:53276164:G:C	50	100	0.98	0.01035
2:53276334:T:C	50	100	0.94	0.01017
2:53276508:A:G	50	100	1	0.01652
2:53276987:C:T	50	100	0.99	0.0285
2:53277232:C:A	50	100	0.98	0.06427
2:53277293:A:G	50	98	0.87	0.0512
2:53277373:G:A	50	96	0.76	0.03377
2:53277450:T:C	50	98	0.94	0.2012
2:53277707:C:T	50	94	0.94	0.4043
2:53277948:A:G	50	100	0.93	0.05065
2:53277960:G:A	50	96	0.84	0.05283
2:53278501:C:G	50	100	0.97	0.03994
2:53278602:C:T	50	94	0.91	0.4898
2:53278635:T:A	50	100	0.93	0.01035
2:53278815:T:C	50	100	0.92	0.02977
2:53278846:T:C	50	98	0.94	0.1792
2:53278897:C:T	50	100	0.77	0.01816
2:53279026:A:C	50	96	0.94	0.1761
2:53279033:T:C	50	100	0.96	0.02959
2:53279259:C:T	50	100	0.95	0.0541
2:53279260:G:C	50	96	0.91	0.1752
2:53279265:C:G	50	98	0.91	0.1353
2:53279268:A:G	50	100	0.95	0.05356
2:53279355:C:T	50	96	0.85	0.1803
2:53279676:T:C	50	100	0.93	0.05683
2:53280118:A:G	50	92	0.88	0.2934
2:53280288:A:C	50	100	0.98	0.01616
2:53280466:A:C	49	81.6	0.77	0.3451
2:53280756:C:T	50	96	0.82	0.1147
2:53280772:T:C	50	76	0.72	0.3112
2:53280938:A:G	50	96	0.96	0.06118
2:53280980:A:C	50	100	0.8	0.03032
2:53281314:T:C	50	98	0.9	0.04775
2:53281375:T:C	50	100	0.96	0.01924
2:53281486:T:A	50	98	0.84	0.1049
2:53281551:T:G	50	100	0.88	0.2458
2:53281966:A:G	50	100	0.94	0.01725
2:53282214:T:C	50	96	0.94	0.23
2:53282387:A:G	50	100	0.93	0.1819
2:53282483:T:G	50	100	0.94	0.05828
2:53282958:C:G	50	100	0.89	0.01289
2:53283049:T:C	50	98	0.94	0.3684
2:53283050:A:T	50	98	0.93	0.3707
2:53283125:T:C	50	98	0.98	0.01743
2:53283246:T:C	50	100	0.79	0.01652
2:53283408:G:A	50	100	0.96	0.1162
2:53283623:G:T	50	100	0.88	0.01416
2:53283693:G:C	50	98	0.98	0.02015
2:53283783:G:T	50	100	0.89	0.01325
2:53283824:G:A	50	100	0.96	0.1126
2:53283968:T:C	50	100	0.98	0.1451
2:53284250:A:C	50	100	0.98	0.08769
2:53284790:G:A	50	96	0.9	0.01779
2:53284815:G:A	50	100	0.85	0.0158
2:53284939:G:A	50	100	0.98	0.03286
2:53285118:C:T	50	100	0.98	0.03286
2:53285210:G:A	50	100	0.98	0.03286
2:53285247:A:G	50	96	0.98	0.0728
2:53285433:A:G	50	96	0.98	0.07444
2:53285749:T:C	50	96	0.98	0.06736
2:53285863:C:G	50	100	0.96	0.1
2:53285875:A:G	50	100	0.92	0.05483
2:53285905:A:G	50	100	0.96	0.2337
2:53286159:T:C	50	100	0.96	0.106
2:53286258:G:C	50	100	0.98	0.03268
2:53286333:A:T	50	100	0.98	0.03268
2:53286505:G:C	50	100	0.99	0.1652
2:53286884:A:G	50	100	0.96	0.24
2:53287012:T:G	50	100	0.97	0.05156
2:53287053:G:A	50	100	0.94	0.03631
2:53287245:C:G	50	100	0.96	0.1162
2:53287406:C:G	50	100	0.96	0.03359
2:53287470:C:T	50	100	0.96	0.03359
2:53287614:T:A	50	100	0.99	0.03359
2:53287900:T:C	50	100	0.9	0.01289
2:53287959:G:A	50	100	1	0.01743
2:53288240:A:G	50	100	0.97	0.05338
2:53288396:A:T	50	100	0.98	0.02524
2:53288880:T:A	50	100	0.97	0.05338
2:53288902:A:C	50	100	0.96	0.03667
2:53289051:C:G	50	98	0.97	0.06445
2:53289306:G:C	50	100	0.96	0.1897
2:53289321:C:T	50	100	1	0.0305
2:53289351:T:C	50	100	0.99	0.122
2:53289435:G:A	50	100	0.99	0.01561
2:53289545:A:G	50	100	0.96	0.2179
2:53289552:T:A	50	100	0.95	0.02251
2:53289566:G:T	50	100	0.97	0.2208
2:53289674:C:T	50	100	0.98	0.2044
2:53289855:A:G	50	100	0.98	0.4599
2:53289998:A:G	50	100	0.92	0.01561
2:53290304:G:A	50	100	0.99	0.03159
2:53290795:C:T	50	100	1	0.1166
2:53290818:G:T	50	100	1	0.08951
2:53290893:C:G	50	100	1	0.2233
2:53291004:G:A	50	100	1	0.1104
2:53291155:G:A	50	100	0.97	0.0472
2:53291342:G:A	50	98	1	0.258
2:53291393:T:C	50	100	1	0.08951
2:53291578:A:G	50	100	0.99	0.1164
2:53291868:T:A	50	100	1	0.1698
2:53291925:C:T	50	100	1	0.01852
2:53292230:T:C	50	100	0.99	0.08951
2:53292335:C:T	50	100	1	0.0285
2:53292397:A:C	50	100	1	0.1164
2:53292413:T:A	50	100	1	0.3749
2:53292647:G:C	50	100	0.99	0.1164
2:53292665:T:C	50	100	0.99	0.1162
2:53293014:A:G	50	100	1	0.0285
2:53293110:G:A	50	100	1	0.1167
2:53293208:A:G	50	100	1	0.2235
2:53293305:T:C	50	98	1	0.258
2:53293551:C:T	50	100	0.99	0.2582
2:53293592:C:A	50	100	1	0.07371
2:53293607:A:T	50	100	0.99	0.1167
2:53293632:G:A	50	100	0.97	0.06663
2:53293887:T:C	50	100	1	0.07371
2:53294059:C:G	50	100	1	0.1169
2:53294123:C:T	50	100	1	0.1692
2:53294328:A:T	50	100	0.83	0.0158
2:53294352:C:T	50	100	0.96	0.06663
2:53294497:T:G	50	100	0.99	0.4274
2:53294578:A:G	50	98	0.95	0.03377
2:53294596:C:A	50	100	1	0.0138
2:53294598:A:G	49	100	1	0.0138
2:53294600:A:C	50	100	0.96	0.01307
2:53294606:G:A	50	98	1	0.2578
2:53294756:A:G	50	100	0.98	0.06681
2:53294939:C:T	50	100	1	0.4145
2:53295245:A:C	50	96	1	0.2584
2:53295413:T:C	50	100	0.99	0.09023
2:53295620:G:C	50	100	0.96	0.01507
2:53296128:A:T	50	100	1	0.3355
2:53296154:A:G	50	100	1	0.2589
2:53296213:G:A	50	100	1	0.2587
2:53296375:C:A	50	100	0.96	0.01525
2:53296428:T:C	50	100	1	0.3264
2:53296490:C:T	50	96	0.99	0.2585
2:53296536:G:C	50	100	1	0.2349
2:53296561:A:G	50	100	0.96	0.01507
2:53296702:T:C	50	100	0.99	0.2587
2:53297054:C:T	50	98	0.99	0.2585
2:53297120:C:T	50	100	0.98	0.1166
2:53297168:A:G	50	100	1	0.04847
2:53297333:A:C	50	100	0.99	0.09023
2:53297416:G:T	50	98	0.99	0.2587
2:53297461:A:T	50	100	0.98	0.1166
2:53297508:C:T	50	98	0.99	0.2587
2:53297786:T:G	50	100	0.97	0.0679
2:53297829:C:T	50	96	1	0.3764
2:53298093:C:T	49	93.9	0.99	0.2578
2:53298192:T:C	50	96	1	0.04775
2:53298221:A:G	50	98	0.98	0.0906
2:53298351:C:G	50	96	1	0.1171
2:53298360:A:G	50	100	1	0.03214
2:53298410:T:A	50	100	1	0.217
2:53298575:C:T	50	88	1	0.2184
2:53298619:C:G	50	88	1	0.4058
2:53298625:T:C	50	94	1	0.1173
2:53298627:A:C	50	94	0.97	0.1173
2:53298706:A:G	50	100	1	0.3758
2:53298956:G:T	50	100	0.99	0.09096
2:53299025:A:G	50	100	0.99	0.1171
2:53299248:A:C	50	100	0.99	0.1171
2:53299271:T:C	50	100	0.99	0.08388
2:53299279:G:C	50	100	0.99	0.10780000000000001
2:53299417:A:G	49	91.8	0.99	0.177
2:53299541:C:A	50	100	0.98	0.1836
2:53299611:C:A	50	98	0.77	0.01797
2:53299727:C:T	49	95.9	1	0.2587
2:53299952:A:G	50	100	1	0.01525
2:53300231:T:C	50	100	1	0.2075
2:53300467:A:G	50	100	1	0.3339
2:53300599:T:A	50	100	1	0.2072
2:53300662:G:T	50	100	1	0.01797
2:53300721:G:T	50	100	1	0.03195
2:53300761:C:T	50	94	0.98	0.01943
2:53301630:T:C	50	100	1	0.1623
2:53302237:A:G	50	100	0.99	0.09041
2:53302366:G:T	50	100	1	0.01525
2:53302419:C:T	50	100	1	0.3824
2:53302547:T:C	50	100	1	0.207
2:53302628:T:G	50	98	0.99	0.2585
2:53302640:A:C	50	100	1	0.01344
2:53302859:C:T	50	100	1	0.01707
2:53303083:T:C	50	98	1	0.01344
2:53303119:A:C	50	100	0.96	0.02015
2:53303172:C:T	50	100	1	0.1124
2:53303242:G:A	50	98	1	0.2584
2:53303390:A:C	50	100	1	0.1124
2:53303433:C:T	50	100	1	0.1131
2:53303645:T:C	50	100	1	0.3715
2:53303666:G:C	50	100	1	0.0837
2:53303815:C:T	50	100	1	0.1124
2:53303835:A:G	50	100	1	0.1126
2:53303856:G:T	50	100	1	0.1124
2:53304046:G:A	50	98	1	0.2353
2:53304137:C:T	50	100	1	0.2712
2:53304224:C:T	50	100	1	0.1033
2:53304323:C:T	50	100	1	0.2714
2:53304494:T:A	50	100	1	0.1124
2:53304691:C:A	50	100	1	0.1035
2:53305003:C:T	50	100	1	0.2188
2:53305075:C:A	50	98	1	0.3833
2:53305101:T:C	50	100	0.99	0.0285
2:53305142:C:G	50	100	1	0.09459
2:53305161:A:G	50	100	0.99	0.1142
2:53305177:C:T	50	98	1	0.1235
2:53305318:A:G	50	100	1	0.2186
2:53305418:A:T	50	100	1	0.02887
2:53305563:A:G	50	100	1	0.2618
2:53305676:T:G	49	100	1	0.1699
2:53305768:G:A	50	100	1	0.1122
2:53306104:C:A	50	100	1	0.1149
2:53306223:A:G	50	100	1	0.2618
2:53306260:T:G	50	100	1	0.4319
2:53306466:A:C	50	98	0.94	0.07752
2:53306670:G:A	50	100	1	0.0138
2:53306836:C:T	50	100	1	0.0906
2:53307080:T:C	50	100	1	0.219
2:53307096:T:G	50	100	1	0.02832
2:53307125:G:C	50	100	1	0.1698
2:53307246:A:G	50	100	1	0.01779
2:53307649:C:T	50	100	1	0.1118
2:53307673:G:A	50	100	0.78	0.03268
2:53308184:T:C	50	100	1	0.02832
2:53309062:C:T	50	98	0.96	0.08297
2:53309389:C:T	50	100	0.95	0.01924
2:53309445:A:G	50	100	0.66	0.0187
2:53309471:G:C	50	100	0.99	0.1943
2:53309587:C:A	50	100	1	0.1572
2:53309675:C:A	50	100	1	0.2789
2:53309729:A:T	50	98	1	0.3239
2:53309824:C:T	50	100	1	0.2188
2:53310387:G:A	50	100	1	0.01198
2:53310471:G:C	50	100	1	0.272
2:53310691:T:C	50	100	1	0.1616
2:53311165:G:A	50	100	0.86	0.07444
2:53311304:T:C	50	100	1	0.234
2:53311500:T:C	50	100	1	0.2692
2:53311712:C:T	50	100	1	0.3228
2:53311752:T:C	50	96	1	0.3992
2:53311846:C:T	50	98	1	0.3226
2:53311913:G:T	50	100	1	0.3228
2:53312186:C:G	50	100	1	0.1614
2:53312240:C:A	50	98	1	0.3962
2:53312319:C:T	50	100	0.99	0.175
2:53312449:T:C	50	100	0.99	0.09277
2:53312668:T:A	50	100	1	0.3991
2:53312698:T:G	50	100	1	0.3963
2:53312822:T:A	50	100	1	0.3261
2:53312983:A:G	50	100	1	0.2689
2:53313003:C:T	50	98	1	0.1616
2:53313004:C:T	50	98	1	0.1618
2:53313303:A:G	50	100	0.74	0.0167
2:53313334:T:C	50	100	1	0.2367
2:53313407:C:T	50	100	1	0.3989
2:53313462:T:C	50	100	1	0.3989
2:53313556:A:C	50	100	1	0.4081
2:53313819:G:T	50	100	1	0.2148
2:53313847:C:T	50	100	0.97	0.01906
2:53313887:G:T	49	98	1	0.03667
2:53313935:A:G	44	84.1	0.62	0.04739
2:53314111:C:T	50	98	1	0.4036
2:53314336:A:G	50	100	1	0.01362
2:53314409:C:T	50	100	1	0.3172
2:53314464:G:T	50	98	1	0.4011
2:53314591:T:C	50	100	1	0.4031
2:53315026:G:A	50	100	1	0.404
2:53315347:G:C	50	100	1	0.4005
2:53315765:T:G	50	100	1	0.177
2:53315828:A:C	50	98	0.98	0.3475
2:53315868:C:T	50	100	0.97	0.2035
2:53315945:G:A	50	100	1	0.2102
2:53316016:C:G	50	100	0.99	0.2378
2:53316039:T:A	50	100	1	0.2119
2:53316315:T:C	50	100	1	0.04375
2:53316380:G:A	50	100	1	0.01144
2:53316481:A:G	50	100	1	0.4336
2:53316667:T:C	50	100	1	0.04757
2:53316758:A:G	50	100	1	0.0276
2:53316800:C:G	50	100	0.99	0.2159
2:53316860:G:T	50	100	1	0.1102
2:53316985:G:C	50	100	1	0.01888
2:53317027:A:G	50	100	1	0.0207
2:53317125:T:G	50	100	1	0.01362
2:53317316:C:A	50	100	1	0.2515
2:53317367:T:C	50	100	1	0.02887
2:53317482:C:T	50	100	1	0.01162
2:53317524:A:G	50	100	1	0.01634
2:53317559:G:C	50	100	0.99	0.4648
2:53317673:C:T	50	100	1	0.1545
2:53317741:C:A	50	100	1	0.1572
2:53317879:C:T	50	100	1	0.01144
2:53317891:G:C	50	100	1	0.2369
2:53317948:G:A	50	100	0.93	0.01906
2:53318127:T:C	50	100	1	0.2373
2:53318158:G:A	50	100	1	0.2369
2:53318221:T:C	50	100	1	0.01362
2:53318316:T:A	50	100	1	0.0207
2:53318345:T:C	50	100	1	0.01344
2:53318397:T:C	50	100	1	0.02033
2:53318716:T:C	50	100	1	0.01362
2:53318720:C:G	50	100	1	0.2367
2:53318749:G:A	50	100	1	0.0207
2:53318861:C:A	50	100	1	0.2318
2:53318862:G:T	50	100	1	0.2349
2:53319301:A:G	50	98	0.93	0.07698
2:53319363:G:A	50	100	1	0.01779
2:53319627:C:T	50	100	0.99	0.1688
2:53319718:T:C	50	100	1	0.02923
2:53319826:T:C	50	100	0.99	0.2055
2:53319991:A:G	50	100	1	0.2117
2:53320037:G:C	50	100	1	0.03123
2:53320075:T:G	50	100	1	0.1754
2:53320269:T:C	50	100	1	0.2008
2:53320299:A:C	50	100	1	0.3081
2:53320390:T:A	50	100	1	0.2052
2:53320415:T:C	50	100	1	0.1734
2:53320687:G:T	50	100	1	0.3083
2:53320908:G:T	50	100	1	0.02778
2:53320956:G:A	50	100	1	0.4292
2:53321024:G:C	50	100	1	0.1728
2:53321208:G:A	50	100	1	0.244
2:53321211:C:T	50	100	1	0.2344
2:53321257:C:G	50	100	1	0.4664
2:53321401:G:A	50	100	1	0.2298
2:53321830:C:T	50	100	1	0.2318
2:53321937:T:G	50	100	1	0.2369
2:53322059:C:T	50	100	0.99	0.169
2:53322110:C:T	50	100	1	0.4711
2:53322383:T:C	50	100	0.99	0.2288
2:53322439:T:C	50	100	1	0.01362
2:53322491:C:A	50	100	0.99	0.2295
2:53322740:C:T	50	100	0.99	0.08097
2:53322742:T:C	50	100	1	0.2039
2:53323018:T:A	49	93.9	0.91	0.03849
2:53323204:A:C	50	100	1	0.0167
2:53323301:C:A	50	98	1	0.3106
2:53323526:C:T	50	98	0.99	0.2273
2:53323644:G:A	50	98	1	0.02778
2:53323704:A:T	50	98	1	0.0138
2:53323796:C:T	50	100	1	0.2308
2:53324084:T:C	50	100	1	0.2273
2:53324104:G:A	50	100	1	0.01398
2:53324125:A:G	50	100	1	0.02923
2:53324168:C:A	50	100	1	0.4644
2:53324278:A:G	50	100	1	0.01362
2:53324301:C:A	50	98	1	0.4593
2:53324346:T:C	50	100	1	0.175
2:53324462:C:T	50	100	1	0.4646
2:53324817:T:C	50	96	1	0.04793
2:53325234:T:A	50	100	0.99	0.3076
2:53325415:G:A	50	100	1	0.2289
2:53325416:C:A	50	100	1	0.01797
2:53325671:C:A	50	100	1	0.0138
2:53326107:C:G	50	100	1	0.2044
2:53326191:G:C	50	100	1	0.2042
2:53326203:G:C	50	100	1	0.474
2:53326290:T:C	50	100	1	0.2416
2:53326431:T:A	50	100	1	0.4906
2:53326659:G:A	50	100	0.99	0.04448
2:53326661:T:C	50	100	1	0.1712
2:53326921:T:A	50	100	0.99	0.2302
2:53326965:A:C	50	100	0.99	0.4933
2:53327044:G:A	50	100	0.99	0.2302
2:53327176:G:A	49	100	0.97	0.01235
2:53327208:C:T	48	97.9	0.99	0.2293
2:53327245:A:T	49	79.6	0.97	0.3882
2:53327249:A:T	45	75.6	0.88	0.3066
2:53327395:G:C	50	100	0.96	0.1164
2:53327439:T:C	50	100	1	0.01271
2:53327581:G:A	50	100	0.99	0.2297
2:53327730:T:C	50	100	1	0.01307
2:53327805:A:G	50	100	0.99	0.4976
2:53327980:A:G	50	100	0.99	0.4969
2:53328001:G:T	50	100	0.99	0.4927
2:53328240:C:T	50	100	0.99	0.224
2:53328372:G:A	50	100	1	0.01797
2:53328421:G:A	50	100	1	0.01071
2:53328451:G:A	50	100	1	0.03014
2:53328494:T:C	50	100	0.95	0.1692
2:53328585:C:T	50	100	0.98	0.2298
2:53328658:C:T	50	100	1	0.01325
2:53328692:C:T	50	100	0.92	0.02796
2:53328749:A:T	50	100	0.96	0.1694
2:53328770:T:G	50	96	0.92	0.0532
2:53329227:A:T	50	98	0.96	0.425
2:53329343:T:C	50	98	0.92	0.2576
2:53329707:T:G	50	100	0.98	0.0236
2:53329740:A:C	50	100	0.9	0.07716
2:53329816:T:C	50	100	0.95	0.2769
2:53329876:C:G	50	100	0.94	0.1501
2:53329958:G:A	50	96	0.93	0.3034
2:53330084:C:G	50	92	0.91	0.3106
2:53330100:T:C	50	98	0.81	0.02179
2:53330202:T:C	50	98	0.81	0.01089
2:53330298:G:A	50	100	0.89	0.01543
2:53330309:A:G	50	96	0.91	0.07734
2:53330375:T:G	50	92	0.95	0.3404
2:53330895:T:C	50	98	0.9	0.01289
2:53330903:T:C	50	98	0.97	0.3023
2:53330955:C:T	50	100	0.94	0.3027
2:53330979:C:T	50	100	0.93	0.04956
2:53331066:A:C	50	100	0.96	0.2075
2:53331133:C:T	48	89.6	0.93	0.1245
2:53331219:A:G	48	97.9	0.88	0.04103
2:53331420:A:G	48	93.8	0.93	0.3252
2:53331578:T:G	48	93.8	0.93	0.3248
2:53331730:G:A	48	89.6	0.92	0.4542
2:53332011:G:C	48	95.8	0.94	0.3413
2:53332054:C:T	48	91.7	0.89	0.1029
2:53332375:G:A	48	89.6	0.93	0.4541
2:53332388:A:G	48	89.6	0.96	0.2003
2:53332438:T:C	48	93.8	0.86	0.02614
2:53332490:A:G	48	93.8	0.9	0.1024
2:53332643:A:C	49	95.9	0.86	0.04267
2:53332673:C:T	49	95.9	0.82	0.02669
2:53332677:G:A	50	96	0.99	0.1897
2:53332716:G:T	50	100	0.94	0.03903
2:53332921:A:C	50	98	0.96	0.0768
2:53332928:A:C	50	98	0.98	0.2554
2:53333034:G:A	50	100	0.98	0.3771
2:53333076:C:T	50	100	0.98	0.3767
2:53333125:A:C	50	100	0.98	0.04557
2:53333218:A:T	50	100	0.98	0.03758
2:53333336:C:T	50	100	0.99	0.05156
2:53333583:G:A	50	100	0.86	0.0167
2:53333670:A:G	50	100	0.99	0.0748
2:53333673:C:T	50	100	0.99	0.07498
2:53333746:C:A	50	100	1	0.07444
2:53333928:C:G	50	100	0.99	0.3014
2:53333991:T:A	50	98	0.99	0.2188
2:53334060:G:A	50	100	1	0.09296
2:53334208:C:G	50	98	0.99	0.01289
2:53334271:G:A	50	100	1	0.03195
2:53334345:C:G	50	98	1	0.1389
2:53334400:G:A	50	100	1	0.01652
2:53334437:T:C	50	100	1	0.3114
2:53334450:G:A	50	100	1	0.3121
2:53334889:G:C	50	98	1	0.1097
2:53334947:G:A	50	98	1	0.1097
2:53335113:C:T	50	96	1	0.1836
2:53335132:G:A	50	98	1	0.1097
2:53335315:A:G	50	98	1	0.1097
2:53335337:A:T	50	98	1	0.4985
2:53335405:T:A	50	100	0.98	0.08442
2:53335561:G:T	50	100	1	0.01543
2:53335602:G:A	50	100	1	0.2251
2:53335672:G:T	50	96	1	0.1799
2:53335683:T:A	50	98	1	0.1097
2:53335730:T:C	50	98	1	0.1097
2:53335968:A:G	50	100	0.99	0.01344
2:53336132:C:T	50	100	1	0.03903
2:53336161:G:A	50	100	1	0.03903
2:53336350:A:G	50	98	0.95	0.2313
2:53336434:C:T	50	100	1	0.03903
2:53336520:C:T	50	100	1	0.03195
2:53336610:C:A	49	95.9	1	0.1736
2:53336623:G:T	49	100	1	0.03903
2:53336752:T:A	50	100	1	0.03903
2:53336829:T:A	50	100	1	0.03903
2:53336850:A:T	50	100	0.99	0.2284
2:53336900:G:T	50	100	1	0.3008
2:53336980:G:A	50	100	1	0.03903
2:53336989:T:C	50	98	0.99	0.05192
2:53337021:A:G	50	100	1	0.03903
2:53337142:C:T	50	100	0.99	0.2248
2:53337529:C:A	50	100	0.94	0.03903
2:53337690:G:A	50	100	1	0.1095
2:53337726:C:T	50	100	1	0.1097
2:53337805:G:T	50	100	1	0.1097
2:53338348:T:C	50	100	1	0.0394
2:53338456:G:A	50	100	1	0.03903
2:53338470:T:A	50	100	1	0.03903
2:53338556:T:A	50	100	1	0.04648
2:53338860:G:C	50	100	1	0.04666
2:53338895:G:A	50	100	1	0.09041
2:53338944:G:A	50	98	0.99	0.2139
2:53338992:G:A	50	100	1	0.03903
2:53339009:A:G	50	100	1	0.1097
2:53339028:C:T	50	100	1	0.03903
2:53339185:A:T	50	100	1	0.03903
2:53339329:T:G	50	100	1	0.03903
2:53339562:G:A	50	100	0.99	0.04829
2:53339817:T:C	50	100	1	0.07117
2:53339873:T:C	50	100	1	0.03994
2:53340012:T:C	50	100	1	0.01307
2:53340178:C:G	50	100	1	0.0167
2:53340334:A:C	50	100	1	0.232
2:53340404:A:G	50	100	1	0.1995
2:53340422:G:A	50	100	1	0.04648
2:53340495:G:A	50	100	1	0.374
2:53340719:T:C	50	100	1	0.03123
2:53340907:A:C	50	100	1	0.3586
2:53341215:C:T	50	100	1	0.09078
2:53341341:T:A	50	100	1	0.04648
2:53341659:C:A	50	100	1	0.03922
2:53341822:T:C	50	100	1	0.0915
2:53341851:G:A	50	98	1	0.0915
2:53341903:T:C	50	100	1	0.09296
2:53342031:C:T	50	96	1	0.3693
2:53342149:T:C	50	100	1	0.04648
2:53342263:G:A	50	100	1	0.04539
2:53342472:A:T	50	100	1	0.36870000000000003
2:53342510:G:T	50	100	1	0.08206
2:53342631:G:A	50	98	0.98	0.1173
2:53343654:A:C	50	100	1	0.2431
2:53343678:A:G	50	100	1	0.04648
2:53343964:G:T	50	100	1	0.03903
2:53344064:T:G	50	100	1	0.03976
2:53344145:G:A	50	100	1	0.1868
2:53344166:A:C	50	100	1	0.04648
2:53344397:A:T	50	100	1	0.06427
2:53344495:A:G	50	100	0.99	0.0187
2:53344520:T:C	50	100	1	0.05955
2:53344638:C:T	50	100	1	0.04648
2:53344670:C:T	50	100	1	0.3646
2:53344684:C:T	50	100	1	0.05919
2:53345093:A:G	50	100	1	0.3633
2:53345121:C:T	50	100	1	0.2293
2:53345194:T:C	50	98	1	0.1752
2:53345261:T:C	50	100	1	0.2297
2:53345488:T:C	50	100	1	0.04648
2:53346080:C:A	50	100	1	0.05919
2:53346142:C:T	50	100	1	0.05755
2:53346544:A:C	50	100	1	0.04539
2:53346695:T:C	50	100	1	0.06954
2:53346885:A:G	50	100	1	0.2253
2:53346895:G:C	50	100	1	0.1037
2:53347042:G:T	50	98	1	0.2248
2:53347624:T:A	50	98	1	0.04012
2:53347630:G:C	50	98	1	0.04012
2:53347882:A:G	50	100	1	0.2309
2:53348250:A:C	50	100	1	0.04575
2:53348395:T:C	50	98	0.96	0.08642
2:53348443:G:A	50	100	1	0.04466
2:53348529:A:G	50	100	1	0.04666
2:53348634:A:G	50	100	1	0.01307
2:53348719:G:T	50	100	1	0.05537
2:53348783:T:C	50	100	1	0.06227
2:53349011:A:G	50	100	1	0.2948
2:53349200:T:C	50	100	1	0.04012
2:53349415:G:T	50	100	1	0.05537
2:53349420:C:G	50	98	1	0.1805
2:53349623:A:G	50	100	1	0.04666
2:53349631:C:T	50	98	1	0.43120000000000003
2:53349722:A:G	50	100	1	0.01035
2:53349840:C:T	50	100	1	0.05701
2:53349850:A:C	50	100	1	0.217
2:53349908:G:T	50	100	1	0.05556
2:53350027:T:C	50	100	1	0.04484
2:53350292:T:C	50	100	1	0.2943
2:53350304:A:G	50	100	1	0.1004
2:53350713:A:G	50	100	1	0.01307
2:53351171:G:C	50	100	1	0.04557
2:53351260:G:A	50	98	1	0.3744
2:53351352:A:G	50	100	1	0.1002
2:53351956:G:T	50	98	0.97	0.04484
2:53352268:C:A	50	100	1	0.01543
2:53352543:T:G	50	98	0.99	0.2217
2:53352751:G:A	50	98	0.99	0.0118
2:53352859:G:T	50	100	1	0.04466
2:53353217:G:A	50	98	1	0.1908
2:53353324:A:T	50	100	1	0.04666
2:53353725:A:G	50	100	0.98	0.02796
2:53354543:T:A	50	100	1	0.03758
2:53355017:C:T	50	100	1	0.01035
2:53355149:A:T	50	100	1	0.01126
2:53355168:C:T	50	100	0.97	0.05592
2:53355381:A:T	50	100	0.99	0.06173
2:53355490:G:A	50	100	1	0.03922
2:53355602:T:C	50	100	0.95	0.01198
2:53355627:G:C	50	100	1	0.1044
2:53355704:G:T	50	98	1	0.1743
2:53355705:C:T	50	100	1	0.04503
2:53356021:T:C	50	100	1	0.06173
2:53356048:C:T	50	98	0.79	0.06373
2:53356157:C:T	50	100	1	0.03976
2:53356245:G:C	50	100	1	0.03831
2:53356286:G:T	50	98	0.99	0.02451
2:53356325:G:A	50	100	1	0.2157
2:53356352:C:T	50	100	1	0.04666
2:53356430:G:A	50	100	1	0.2088
2:53356448:C:T	50	100	1	0.01834
2:53356467:T:C	50	100	0.99	0.3578
2:53356733:C:T	50	100	1	0.01507
2:53356794:G:A	50	100	1	0.06155
2:53357167:C:T	50	100	1	0.06137
2:53357243:C:G	50	100	1	0.06137
2:53357378:C:T	50	98	1	0.1739
2:53357681:A:G	50	100	1	0.04503
2:53357734:C:T	50	100	1	0.04648
2:53358133:A:T	50	100	1	0.05483
2:53359068:T:A	50	98	1	0.2872
2:53359312:C:A	50	100	0.94	0.01144
2:53359634:G:T	49	95.9	0.97	0.05247
2:53359636:G:T	49	91.8	0.99	0.2467
2:53359647:G:T	46	91.3	0.98	0.04829
2:53359680:C:T	50	100	1	0.01543
2:53359963:A:C	50	100	1	0.03831
2:53359979:T:C	50	100	1	0.01543
2:53360102:G:A	50	100	1	0.3092
2:53360405:A:G	50	98	1	0.3584
2:53361289:C:T	50	100	1	0.05483
2:53361626:A:T	50	98	1	0.3586
2:53361627:A:G	50	100	1	0.04666
2:53361868:C:T	50	100	1	0.05537
2:53362251:G:A	50	100	1	0.05519
2:53362637:G:A	50	100	1	0.05519
2:53363054:T:C	50	100	1	0.05519
2:53363066:A:G	50	100	1	0.04666
2:53363167:T:C	50	100	1	0.04412
2:53363264:A:G	50	98	0.83	0.01307
2:53363302:T:C	50	100	1	0.04666
2:53363847:T:C	50	100	1	0.04412
2:53364168:C:T	50	98	0.98	0.219
2:53364356:T:C	50	100	1	0.07062
2:53364841:A:T	50	100	1	0.04412
2:53364928:T:G	50	100	0.98	0.04775
2:53364995:A:T	50	100	1	0.06463
2:53365016:G:C	50	100	1	0.148
2:53365055:T:A	50	100	1	0.01307
2:53365108:A:G	50	100	1	0.1877
2:53365441:C:T	50	100	0.97	0.01144
2:53365442:G:A	50	100	0.98	0.1483
2:53365671:T:A	50	100	0.82	0.01997
2:53365750:A:G	50	100	1	0.03903
2:53366027:G:A	50	100	1	0.0472
2:53366501:A:G	50	100	1	0.1333
2:53366719:T:C	50	100	1	0.1861
2:53367012:T:C	50	100	1	0.03831
2:53367095:A:T	50	100	1	0.2262
2:53367390:T:C	50	100	1	0.04847
2:53367544:A:G	50	100	1	0.04847
2:53367553:A:C	50	100	1	0.1084
2:53367618:C:T	50	100	1	0.04248
2:53368010:T:C	50	100	1	0.1171
2:53368023:C:A	50	100	1	0.04847
2:53368044:A:T	50	100	1	0.1084
2:53368058:A:G	50	100	1	0.04847
2:53368078:C:A	50	100	1	0.03794
2:53368314:T:C	50	100	1	0.05901
2:53368338:G:C	50	100	0.86	0.01198
2:53368784:T:C	50	100	1	0.3137
2:53368795:A:G	50	100	1	0.04847
2:53369043:T:G	50	100	0.9	0.01325
2:53369209:T:C	49	100	1	0.2967
2:53369790:A:G	50	100	1	0.01307
2:53369847:G:A	50	100	1	0.05447
2:53369856:G:C	50	98	0.81	0.1225
2:53369968:G:T	50	100	1	0.03922
2:53370131:T:C	50	100	1	0.04847
2:53370146:A:C	50	100	1	0.4089
2:53370348:C:T	50	98	0.99	0.2264
2:53370717:G:A	50	100	0.98	0.07171
2:53371220:A:T	50	100	1	0.063
2:53371256:A:G	50	100	1	0.07843
2:53371510:C:T	45	95.6	0.98	0.05356
2:53371591:T:C	50	98	0.98	0.07171
2:53372072:A:T	50	100	1	0.04829
2:53372147:G:C	50	100	1	0.203
2:53372262:T:A	50	100	0.99	0.2108
2:53372320:C:T	50	100	1	0.4385
2:53372439:C:T	50	100	1	0.01852
2:53372712:A:G	50	100	1	0.4314
2:53372750:A:G	50	100	1	0.01834
2:53372830:G:T	50	100	0.93	0.04884
2:53373158:C:T	49	100	0.98	0.04866
2:53373414:A:G	50	100	1	0.2024
2:53373465:T:C	50	100	0.99	0.2004
2:53373645:T:A	50	100	1	0.2967
2:53373755:C:T	50	100	1	0.04847
2:53373776:G:C	50	100	1	0.01543
2:53373938:A:G	50	100	1	0.05392
2:53374508:C:T	50	100	1	0.297
2:53374631:A:C	50	100	1	0.04829
2:53374833:G:T	50	100	1	0.1244
2:53375222:C:G	50	100	1	0.03105
2:53375315:C:A	50	100	1	0.03922
2:53375318:C:G	50	100	1	0.03922
2:53375638:T:C	50	100	1	0.1625
2:53375996:T:C	50	100	1	0.1957
2:53376278:A:T	50	100	1	0.05919
2:53376449:A:G	50	100	1	0.01543
2:53376539:C:A	50	100	1	0.421
2:53377019:C:A	50	100	1	0.01543
2:53377170:A:G	50	100	1	0.1064
2:53377182:C:T	50	100	1	0.01652
2:53377366:A:G	50	100	1	0.01834
2:53377497:C:A	50	100	1	0.4152
2:53377669:C:A	50	100	1	0.03994
2:53377680:C:A	50	100	1	0.03922
2:53377844:G:C	50	100	1	0.03994
2:53377852:T:C	50	100	1	0.07062
2:53378025:C:T	50	100	1	0.02977
2:53378045:T:C	50	100	1	0.0492
2:53378072:G:A	50	100	1	0.04648
2:53378185:G:A	50	100	1	0.01543
2:53378650:T:G	50	100	1	0.1412
2:53378659:C:T	50	100	1	0.09368
2:53378697:C:T	50	100	1	0.04739
2:53378841:G:T	50	100	1	0.01543
2:53379061:A:G	50	100	1	0.03976
2:53379069:A:G	50	100	1	0.2197
2:53379151:C:T	50	100	1	0.04757
2:53379393:C:G	50	100	1	0.1801
2:53379460:T:C	50	100	1	0.0472
2:53379479:C:T	50	100	1	0.01543
2:53379493:C:T	50	100	1	0.4047
2:53380360:G:A	50	100	1	0.152
2:53380519:G:A	50	100	1	0.03922
2:53380577:T:C	50	100	0.82	0.01344
2:53380952:T:C	50	100	0.99	0.01253
2:53381003:C:A	50	100	1	0.06481
2:53381513:T:C	50	100	1	0.04739
2:53381542:T:A	50	100	1	0.1124
2:53381629:A:G	50	100	1	0.05247
2:53381668:A:C	50	100	0.99	0.4067
2:53381872:A:T	50	100	1	0.04739
2:53382225:A:G	50	100	0.99	0.4101
2:53382388:G:T	50	100	0.88	0.01634
2:53382483:T:C	50	100	1	0.1618
2:53382634:G:C	50	100	1	0.03922
2:53382801:T:C	50	100	0.99	0.1411
2:53383090:A:G	50	100	1	0.2689
2:53383111:C:G	50	100	1	0.1556
2:53383726:A:T	50	100	1	0.03922
2:53384016:A:G	50	100	0.9	0.01344
2:53384310:T:A	49	100	1	0.404
2:53384482:T:C	50	100	1	0.02342
2:53384504:T:C	50	100	1	0.1454
2:53384505:G:A	50	100	0.96	0.04575
2:53384557:A:C	49	100	1	0.03032
2:53384796:C:T	50	100	0.99	0.1218
2:53384907:G:C	50	100	1	0.03123
2:53385690:A:T	50	100	1	0.1411
2:53385985:T:C	50	100	1	0.02778
2:53386029:G:A	50	100	0.98	0.126
2:53386337:T:C	50	100	1	0.01761
2:53386352:T:C	50	100	1	0.1362
2:53386550:C:T	50	100	1	0.07044
2:53386563:C:A	50	100	1	0.04593
2:53386564:G:A	49	100	1	0.01761
2:53386606:G:A	50	100	1	0.14
2:53386744:T:C	50	100	1	0.05392
2:53387045:C:T	50	100	1	0.04684
2:53387074:G:A	50	100	1	0.04012
2:53387374:C:T	50	100	1	0.1115
2:53387441:A:G	50	100	1	0.1374
2:53387729:A:G	50	100	1	0.04757
2:53388025:T:C	50	100	1	0.2502
2:53388125:T:G	50	100	1	0.2279
2:53388164:T:C	50	100	1	0.01543
2:53388177:A:G	50	100	1	0.06354
2:53388203:A:C	50	100	1	0.02415
2:53388252:C:T	50	100	1	0.04575
2:53388283:G:T	50	100	1	0.1304
2:53388306:T:G	50	100	1	0.3057
2:53388363:C:T	50	100	0.99	0.01707
2:53388521:T:C	50	100	1	0.03922
2:53388575:A:G	50	100	1	0.2349
2:53388735:C:T	46	100	0.98	0.114
2:53388748:A:G	47	100	1	0.116
2:53388749:A:C	49	100	1	0.116
2:53389248:A:T	50	100	1	0.04575
2:53389435:G:A	50	100	1	0.04575
2:53389626:C:T	50	100	1	0.04575
2:53389792:T:C	50	100	1	0.1093
2:53389959:C:G	50	100	0.99	0.1423
2:53390122:T:C	50	100	0.99	0.3163
2:53390434:C:T	50	100	1	0.01598
2:53390794:T:A	50	98	0.82	0.01307
2:53390967:T:C	50	100	1	0.03994
2:53391289:T:C	50	100	1	0.01543
2:53391333:A:T	50	100	1	0.2346
2:53391353:C:T	50	100	1	0.2346
2:53391512:C:T	50	100	1	0.2271
2:53391529:T:C	50	100	0.99	0.1407
2:53391638:G:C	50	98	1	0.1251
2:53391662:A:G	50	100	0.99	0.1434
2:53391771:T:A	50	100	1	0.01543
2:53392074:G:C	50	100	1	0.2411
2:53392090:G:A	50	100	1	0.1785
2:53392196:T:C	50	100	1	0.04575
2:53392262:T:C	50	100	1	0.1251
2:53392341:T:C	50	100	1	0.03994
2:53392346:T:G	50	100	1	0.06336
2:53392433:A:G	50	100	1	0.06336
2:53392473:A:G	50	100	1	0.06336
2:53392517:T:C	50	98	0.68	0.01344
2:53392809:C:G	50	100	1	0.01598
2:53392850:G:C	50	100	1	0.1258
2:53392968:C:A	50	100	1	0.2983
2:53393500:G:A	50	100	1	0.01598
2:53394030:T:A	50	100	1	0.07208
2:53394098:G:A	50	100	0.99	0.2282
2:53394339:C:T	50	100	1	0.3206
2:53394369:A:C	50	100	1	0.02397
2:53394523:A:T	50	100	1	0.03922
2:53394548:G:A	50	100	1	0.01616
2:53394676:T:C	50	100	0.99	0.1245
2:53394743:G:T	50	100	0.99	0.1225
2:53394766:C:G	50	100	1	0.03922
2:53395041:C:G	50	100	1	0.1066
2:53395413:C:T	50	100	1	0.01598
2:53395433:A:T	50	100	1	0.01598
2:53395554:G:A	50	100	1	0.1225
2:53395564:T:C	50	100	0.99	0.2119
2:53395725:A:C	50	100	1	0.1225
2:53396023:G:A	50	100	0.98	0.2427
2:53396165:A:G	50	100	0.99	0.0138
2:53396338:C:T	50	100	1	0.01598
2:53396348:T:C	50	100	0.99	0.0138
2:53396422:G:A	50	100	1	0.2242
2:53396453:C:T	50	100	0.99	0.1997
2:53396765:G:T	50	100	1	0.1224
2:53396900:C:T	50	100	1	0.1859
2:53397069:C:A	50	100	0.98	0.1224
2:53397104:G:A	50	100	1	0.02106
2:53397119:A:C	50	100	1	0.04375
2:53397125:G:A	50	100	1	0.03032
2:53397603:C:T	50	100	1	0.1224
2:53397803:C:T	50	100	0.99	0.06245
2:53397835:C:T	50	100	1	0.01598
2:53398205:A:G	50	100	1	0.08951
2:53398222:G:C	50	100	0.99	0.14
2:53398246:G:A	50	98	1	0.03922
2:53398334:G:T	50	100	1	0.04375
2:53398600:A:C	50	100	1	0.04375
2:53401047:A:G	50	100	0.91	0.01652
2:53401123:G:T	49	89.8	0.88	0.02905
2:53401125:G:A	50	100	1	0.1062
2:53401163:C:T	50	100	1	0.01652
2:53401197:C:T	50	98	0.84	0.02669
2:53401396:C:T	50	100	1	0.1131
2:53402183:G:A	50	100	0.99	0.2996
2:53402287:C:T	50	100	1	0.08333
2:53402505:A:G	50	100	1	0.01271
2:53402538:G:A	50	100	1	0.02378
2:53402575:T:A	50	100	1	0.03958
2:53402759:T:G	50	100	0.99	0.2257
2:53402824:A:T	50	100	0.99	0.03268
2:53402923:G:A	50	100	0.98	0.07135
2:53403140:A:G	50	100	1	0.0167
2:53403235:T:C	50	98	0.99	0.1939
2:53403290:C:T	50	100	1	0.0158
2:53403501:T:C	50	100	0.98	0.2418
2:53403589:G:A	50	100	0.99	0.04611
2:53403972:G:A	50	98	0.99	0.216
2:53404549:G:T	50	100	1	0.01398
2:53404793:A:G	50	100	1	0.01398
2:53404873:C:T	50	100	1	0.05646
2:53405188:C:T	50	100	1	0.01307
2:53405189:G:A	50	100	0.96	0.1068
2:53405271:G:T	50	100	1	0.01216
2:53405280:A:T	50	100	1	0.02052
2:53405551:T:C	50	100	1	0.01961
2:53405754:C:T	50	100	1	0.04357
2:53405767:A:C	50	100	1	0.01961
2:53406151:A:G	50	100	0.98	0.1819
2:53406257:C:T	50	100	0.99	0.01943
2:53406264:G:C	50	100	0.98	0.2184
2:53406270:C:T	50	100	0.98	0.2182
2:53406354:T:C	50	100	0.97	0.2133
2:53406391:C:G	50	100	0.96	0.1048
2:53406807:A:T	50	100	0.97	0.2992
2:53407401:T:C	50	100	0.9	0.09096
2:53407418:G:T	50	100	1	0.0394
2:53407480:C:T	50	98	1	0.04357
2:53407627:G:C	50	98	0.99	0.04357
2:53407646:C:A	50	100	0.96	0.1363
2:53407711:T:A	50	100	0.99	0.03867
2:53407752:C:T	50	100	0.96	0.07879
2:53407763:G:T	50	100	0.99	0.01053
2:53407879:T:C	50	100	0.96	0.0797
2:53408005:T:C	50	100	0.99	0.03867
2:53408117:C:T	49	100	0.91	0.07026
2:53408128:C:T	50	98	0.96	0.2843
2:53408531:C:T	50	100	0.97	0.01743
2:53408673:T:G	50	96	0.82	0.0374
2:53408689:T:G	50	96	0.86	0.03704
2:53408750:A:T	50	96	0.85	0.3945
2:53408852:G:A	50	96	0.87	0.3375
2:53409011:C:T	50	92	0.84	0.2611
2:53409081:G:A	50	86	0.81	0.4951
2:53409089:G:C	50	100	0.94	0.04139
2:53409186:C:A	50	84	0.74	0.246
2:53409345:A:G	50	96	0.8	0.01997
2:53409574:C:G	50	98	0.8	0.0158
2:53410044:C:T	50	94	0.86	0.407
2:53410214:T:C	50	100	0.88	0.02887
2:53410264:T:C	50	96	0.89	0.3266
2:53410296:G:A	50	100	0.94	0.02905
2:53410425:A:T	50	98	0.89	0.1781
2:53410608:A:T	50	100	0.96	0.1082
2:53410712:T:C	50	100	0.96	0.05229
2:53410735:T:A	50	100	0.97	0.1082
2:53410775:T:C	50	98	0.91	0.09931
2:53411091:G:A	50	100	0.93	0.02015
2:53411099:T:C	50	98	0.92	0.06481
2:53411196:G:A	50	100	0.97	0.03813
2:53411236:G:A	50	96	0.95	0.3767
2:53411326:T:G	50	98	0.95	0.2551
2:53411394:G:A	50	100	0.93	0.1122
2:53411455:G:A	50	100	0.98	0.08696
2:53411458:A:G	50	98	0.94	0.10780000000000001
2:53411886:T:C	50	98	0.96	0.06572
2:53412017:C:A	50	100	0.96	0.1316
2:53412157:A:G	50	98	0.96	0.4023
2:53412309:C:T	50	98	0.95	0.1636
2:53412511:T:A	50	100	0.94	0.01598
2:53412614:A:C	50	100	0.94	0.0719
2:53412752:C:G	50	100	0.99	0.0138
2:53412795:G:A	50	100	0.94	0.06227
2:53412877:A:C	50	98	0.96	0.161
2:53412881:A:G	50	98	0.97	0.118
2:53413032:T:G	50	98	0.98	0.157
2:53413106:C:T	50	98	0.95	0.1886
2:53413141:C:T	50	100	0.98	0.2544
2:53413257:G:C	50	100	0.99	0.124
2:53413334:G:C	50	100	0.98	0.3765
2:53413467:C:T	50	100	0.98	0.1276
2:53413493:G:A	50	100	0.97	0.03377
2:53413551:C:T	50	100	0.82	0.02905
2:53413574:A:G	50	100	0.99	0.05247
2:53413700:A:G	49	95.9	0.99	0.1251
2:53413753:G:A	50	92	0.97	0.2289
2:53413794:A:G	50	98	0.96	0.1104
2:53414213:G:C	50	98	1	0.0443
2:53414251:G:A	50	100	0.98	0.2262
2:53414365:C:G	50	98	0.98	0.4657
2:53414405:T:C	50	100	0.98	0.07117
2:53414605:G:C	50	100	0.9	0.02905
2:53414631:T:C	50	100	0.99	0.03649
2:53414708:A:G	50	100	0.98	0.2999
2:53414712:C:A	50	84	0.94	0.3186
2:53414717:C:A	50	98	0.98	0.1879
2:53414892:G:A	50	100	0.86	0.01035
2:53415181:A:G	50	100	0.98	0.467
2:53415183:T:G	50	98	0.98	0.2061
2:53415253:A:T	50	98	0.96	0.1091
2:53415473:T:G	50	100	0.98	0.05483
2:53415955:C:T	50	100	0.99	0.08588
2:53416008:T:C	50	100	0.98	0.01307
2:53416370:G:T	50	100	0.89	0.0236
2:53416496:G:A	50	100	0.99	0.08588
2:53416757:G:A	50	100	0.98	0.05374
2:53417467:G:A	50	96	0.98	0.1964
2:53417805:T:C	50	98	0.89	0.0118
2:53417825:A:C	50	96	0.99	0.4581
2:53418130:T:C	50	100	1	0.06736
2:53418343:G:C	50	100	0.96	0.02941
2:53418858:A:G	50	98	1	0.0581
2:53418863:A:T	50	98	1	0.2974
2:53419156:A:T	50	100	0.99	0.108
2:53419226:G:A	50	98	0.99	0.3212
2:53419545:T:G	50	100	1	0.02941
2:53419812:G:T	50	98	0.99	0.3936
2:53419912:T:C	50	98	1	0.4564
2:53419913:G:T	50	100	1	0.1634
2:53419963:A:G	50	96	0.99	0.1794
2:53420141:G:C	50	100	0.98	0.04684
2:53420192:C:A	50	100	1	0.05592
2:53420391:G:C	50	100	0.89	0.0167
2:53420463:G:T	50	100	1	0.08733
2:53420527:C:G	50	98	1	0.2509
2:53420591:A:C	50	98	1	0.4573
2:53420648:T:A	50	100	0.97	0.05574
2:53420718:G:A	50	98	0.87	0.02687
2:53420834:G:A	50	98	1	0.1253
2:53420870:G:C	50	100	1	0.03322
2:53421203:T:C	50	96	1	0.3357
2:53421233:G:A	50	100	1	0.06899
2:53421466:A:G	50	100	1	0.03413
2:53421581:G:T	50	100	1	0.169
2:53421945:C:T	50	100	0.84	0.01452
2:53422060:G:A	50	100	1	0.0138
2:53422482:T:C	50	100	1	0.1198
2:53422500:G:C	50	98	1	0.2507
2:53422567:T:G	50	98	0.98	0.01525
2:53422614:A:G	50	100	1	0.1204
2:53422628:T:G	50	100	0.97	0.05301
2:53422639:A:T	50	100	1	0.06917
2:53422868:T:G	50	98	1	0.2954
2:53423083:C:T	50	100	1	0.08588
2:53423324:T:C	50	100	1	0.08588
2:53423405:A:G	50	98	0.99	0.2375
2:53423679:C:T	50	100	1	0.1051
2:53423830:C:A	50	98	1	0.1992
2:53424156:T:C	50	100	1	0.01507
2:53424436:C:G	50	100	1	0.2447
2:53424477:G:A	50	98	1	0.3342
2:53424628:G:C	49	100	0.97	0.04775
2:53424773:T:C	50	100	1	0.23
2:53424995:G:A	50	98	1	0.3954
2:53425245:C:G	50	98	1	0.335
2:53425311:A:T	50	100	1	0.05592
2:53425337:A:C	50	96	0.92	0.1229
2:53425641:T:A	50	100	1	0.1051
2:53425677:G:C	50	98	1	0.3609
2:53425780:T:C	50	98	0.98	0.1102
2:53425998:A:G	50	100	1	0.05574
2:53426262:T:C	50	98	1	0.10780000000000001
2:53426289:C:T	50	100	1	0.05628
2:53426532:G:A	50	94	0.72	0.03304
2:53426644:T:C	50	100	0.99	0.04121
2:53426657:T:C	50	100	1	0.02977
2:53426706:A:T	50	98	0.98	0.2393
2:53427014:T:C	50	100	1	0.05556
2:53427089:C:T	50	100	1	0.03359
2:53427412:T:C	50	100	0.99	0.1305
2:53427423:A:G	50	100	1	0.01743
2:53428029:G:T	50	100	0.98	0.02614
2:53428044:C:T	50	98	0.98	0.04866
2:53428106:C:T	50	100	1	0.08551
2:53428122:C:T	50	100	1	0.02941
2:53428641:C:A	50	98	0.99	0.09985
2:53428660:T:C	50	100	1	0.0374
2:53428729:T:A	50	100	0.98	0.1781
2:53428839:C:T	50	100	1	0.03105
2:53429084:G:A	50	100	1	0.0472
2:53429166:T:C	50	100	0.97	0.08061
2:53429282:A:G	50	100	1	0.03794
2:53429370:T:C	49	100	1	0.09459
2:53429466:A:G	50	100	0.99	0.06481
2:53429539:A:G	50	100	1	0.02124
2:53429730:C:T	50	100	1	0.1019
2:53429886:A:G	50	100	1	0.0285
2:53429905:T:C	50	100	0.96	0.07534
2:53430250:A:T	50	100	1	0.1019
2:53430563:G:A	50	100	1	0.1387
2:53430619:C:A	50	100	1	0.03686
2:53430701:C:A	50	100	1	0.1387
2:53430705:C:T	50	100	1	0.03686
2:53430955:T:C	50	100	1	0.03722
2:53431046:T:C	50	98	0.78	0.02959
2:53431086:C:G	50	100	1	0.01761
2:53431254:C:A	50	98	1	0.1019
2:53431484:G:T	50	98	0.98	0.3609
2:53431568:A:G	50	100	1	0.1235
2:53431602:A:T	50	100	0.99	0.2987
2:53431706:G:C	50	100	0.99	0.05628
2:53431827:A:G	50	100	1	0.03813
2:53431991:T:C	50	100	1	0.03903
2:53432625:C:T	50	100	1	0.03813
2:53432771:C:G	50	98	0.99	0.3112
2:53432803:A:G	50	100	1	0.03849
2:53432929:C:T	50	100	0.99	0.07607
2:53433527:C:A	50	100	1	0.04702
2:53433623:G:A	50	100	1	0.07607
2:53433793:G:A	50	100	0.99	0.3653
2:53433929:C:G	50	100	0.99	0.07734
2:53434002:C:T	50	100	1	0.07335
2:53434081:G:C	50	98	0.99	0.07698
2:53434105:G:C	50	98	1	0.0285
2:53434333:G:C	50	98	1	0.0285
2:53434669:G:A	50	100	0.98	0.03831
2:53434811:T:C	50	100	1	0.03232
2:53434848:A:G	50	100	0.99	0.03831
2:53434931:G:A	50	100	1	0.07952
2:53435078:A:C	50	100	0.99	0.3121
2:53435079:A:C	50	100	1	0.03086
2:53435519:T:A	50	100	1	0.0285
2:53435542:G:C	50	98	0.99	0.4141
2:53436036:T:C	50	100	0.95	0.05192
2:53436174:G:T	50	100	1	0.04121
2:53436335:C:T	50	100	1	0.04121
2:53436553:T:C	50	100	0.99	0.1509
2:53436560:A:G	50	100	0.99	0.3121
2:53436568:T:C	50	98	0.98	0.01525
2:53436620:T:C	50	100	1	0.03086
2:53437180:A:T	50	100	1	0.04121
2:53437221:T:C	50	100	1	0.03086
2:53438418:A:T	50	100	1	0.07208
2:53438653:C:A	50	100	0.99	0.3139
2:53439058:A:G	50	100	1	0.03232
2:53439229:G:C	50	100	0.99	0.3012
2:53439513:A:G	50	100	1	0.03086
2:53439906:A:G	50	100	0.99	0.2847
2:53440194:C:G	50	100	0.99	0.3569
2:53440256:T:C	50	100	0.99	0.3259
2:53440317:C:T	50	100	1	0.06681
2:53440516:C:T	50	100	0.99	0.3253
2:53440532:A:G	50	100	0.83	0.01997
2:53440668:C:T	50	100	0.99	0.4208
2:53440834:T:C	50	100	0.99	0.3257
2:53440846:G:T	50	100	0.99	0.3244
2:53440903:A:G	50	100	0.99	0.3257
2:53441356:G:C	50	100	1	0.01017
2:53441459:T:C	50	100	0.98	0.06173
2:53441487:T:G	50	98	1	0.09495
2:53441521:T:A	50	100	1	0.0285
2:53441995:C:T	50	96	0.99	0.02197
2:53442113:G:T	50	100	1	0.02288
2:53442328:G:A	50	100	0.99	0.2825
2:53442408:C:G	50	100	0.99	0.2829
2:53442445:A:C	50	100	0.96	0.01035
2:53442771:C:T	50	100	0.99	0.2814
2:53442851:T:C	50	100	0.97	0.02578
2:53443106:C:T	50	100	0.97	0.09023
2:53443153:G:C	50	98	0.85	0.03286
2:53443267:C:T	50	100	0.92	0.01779
2:53443324:G:A	50	100	0.98	0.3143
2:53443350:A:G	50	100	0.96	0.2918
2:53443955:A:G	50	100	0.99	0.2763
2:53443960:T:G	50	100	0.96	0.01017
2:53444302:C:T	50	100	0.99	0.2752
2:53444397:A:G	50	100	0.99	0.05574
2:53444410:T:C	50	100	0.99	0.3083
2:53444821:A:G	50	100	1	0.2758
2:53444846:A:T	50	100	1	0.03268
2:53444908:A:C	50	100	1	0.03268
2:53444916:T:C	50	100	1	0.3088
2:53445676:C:T	50	100	0.99	0.2758
2:53445749:A:G	50	100	1	0.03304
2:53445851:T:C	50	100	1	0.2729
2:53445966:G:A	50	100	1	0.03286
2:53446044:A:G	50	100	0.99	0.2756
2:53446588:T:C	50	100	0.99	0.2756
2:53446785:C:G	50	100	0.99	0.2756
2:53446806:A:T	50	98	0.99	0.4815
2:53446974:C:T	50	100	0.99	0.2887
2:53447065:C:T	50	100	1	0.01906
2:53447187:A:G	50	100	1	0.3137
2:53447433:A:G	50	100	1	0.3135
2:53447561:C:G	50	100	0.99	0.3464
2:53447702:T:G	50	100	0.99	0.3277
2:53447810:T:C	50	100	0.94	0.02451
2:53447864:C:G	50	100	1	0.3135
2:53447887:C:A	50	100	1	0.3135
2:53447960:C:T	50	100	0.98	0.05102
2:53448027:A:G	50	100	1	0.3135
2:53448112:T:C	50	100	1	0.03068
2:53448254:C:T	50	98	1	0.3132
2:53448499:G:T	50	100	1	0.0305
2:53448549:T:C	50	100	1	0.3135
2:53448756:C:T	50	100	0.99	0.2887
2:53448780:T:G	50	98	0.99	0.3656
2:53449346:C:A	50	100	0.99	0.2887
2:53449746:T:C	50	98	0.99	0.1955
2:53449812:C:T	50	100	0.91	0.01434
2:53449821:T:G	50	100	1	0.03014
2:53450382:G:A	50	100	0.99	0.3217
2:53451195:G:A	50	100	0.99	0.2867
2:53451460:T:C	50	100	0.99	0.2874
2:53452250:C:T	50	98	0.99	0.07008
2:53452254:T:C	50	98	0.99	0.4626
2:53452391:C:T	50	100	1	0.3108
2:53452590:G:A	50	100	1	0.3121
2:53452614:T:C	50	100	1	0.311
2:53452618:G:A	50	100	0.99	0.0394
2:53452645:T:C	50	100	1	0.4729
2:53452699:T:C	50	100	1	0.311
2:53452765:A:G	50	100	1	0.3123
2:53452896:G:A	50	100	1	0.3141
2:53453173:C:T	50	100	1	0.3123
2:53453903:G:A	50	100	0.99	0.04085
2:53453911:G:A	50	100	1	0.0305
2:53453912:G:A	50	100	1	0.0305
2:53453915:C:T	50	100	1	0.3126
2:53454063:T:A	50	98	1	0.3468
2:53454094:A:C	50	100	1	0.415
2:53454337:T:C	50	100	1	0.3813
2:53454523:T:A	50	100	1	0.06245
2:53454527:C:T	50	100	1	0.3125
2:53454576:A:T	50	100	1	0.3125
2:53454652:T:C	50	100	1	0.01852
2:53454653:C:T	50	100	1	0.3125
2:53454729:T:C	50	100	0.99	0.04103
2:53454969:G:A	50	96	0.99	0.3105
2:53455363:C:T	50	98	0.99	0.3126
2:53455390:A:T	50	100	1	0.3762
2:53455697:G:A	50	100	1	0.3076
2:53455710:G:A	50	100	1	0.3101
2:53455813:C:T	50	100	1	0.3105
2:53456157:G:A	50	100	1	0.02669
2:53456172:C:G	50	100	1	0.441
2:53456207:T:C	50	100	1	0.06681
2:53456593:C:G	50	100	1	0.04212
2:53456908:G:A	50	100	1	0.07843
2:53457479:G:A	50	100	1	0.311
2:53457546:T:C	50	100	1	0.1062
2:53457741:T:C	50	100	1	0.06736
2:53457838:A:G	50	100	1	0.311
2:53457884:T:G	50	100	0.99	0.1298
2:53458030:T:C	50	100	1	0.06463
2:53458072:C:A	50	100	1	0.3108
2:53458079:G:A	50	100	1	0.3108
2:53458091:T:C	50	100	1	0.311
2:53458106:T:C	50	100	1	0.0276
2:53458142:C:T	50	100	1	0.3108
2:53458394:G:A	50	100	0.99	0.3117
2:53458827:T:A	50	100	1	0.3112
2:53458847:G:A	50	100	1	0.3112
2:53459123:A:C	50	100	1	0.3442
2:53459467:T:C	50	100	1	0.01434
2:53459505:C:A	50	100	1	0.3106
2:53459535:G:T	50	98	1	0.3106
2:53459579:T:A	50	100	1	0.3106
2:53459872:G:A	50	100	1	0.3106
2:53459985:T:C	50	100	1	0.3108
2:53460085:G:A	50	100	1	0.3112
2:53460112:C:T	50	100	1	0.3112
2:53460187:G:A	50	100	1	0.3112
2:53460306:C:T	50	100	1	0.01961
2:53460342:C:T	50	100	1	0.3112
2:53460405:T:C	50	100	1	0.3114
2:53460421:C:T	50	100	1	0.3114
2:53460483:T:C	50	100	1	0.3114
2:53460513:T:C	50	100	1	0.3112
2:53460514:G:A	50	100	1	0.3112
2:53460592:A:G	50	100	1	0.1572
2:53460786:C:T	50	100	1	0.3114
2:53460813:A:G	50	100	1	0.3112
2:53460915:T:C	50	100	1	0.0532
2:53460933:A:G	50	98	1	0.05356
2:53461120:C:T	50	100	1	0.05356
2:53461344:T:A	50	100	1	0.01344
2:53461486:C:T	50	100	1	0.311
2:53461490:G:A	50	100	1	0.311
2:53461505:C:T	50	100	1	0.311
2:53461563:G:T	50	100	1	0.3108
2:53461638:G:A	50	100	1	0.311
2:53461945:G:A	50	100	1	0.4225
2:53462011:C:T	50	100	1	0.3108
2:53462212:C:T	50	100	1	0.3108
2:53462439:G:A	50	100	0.99	0.3106
2:53462468:G:T	50	100	0.98	0.04121
2:53462683:C:T	50	100	0.99	0.311
2:53462737:A:T	50	100	0.96	0.01071
2:53462743:A:G	50	100	1	0.0797
2:53462777:A:G	50	98	0.85	0.0394
2:53462999:A:G	50	100	0.99	0.3112
2:53463062:T:C	50	100	1	0.3181
2:53463094:G:C	50	100	0.99	0.311
2:53463152:G:A	50	98	1	0.3099
2:53463258:T:C	50	98	1	0.3112
2:53464151:G:A	50	98	1	0.3807
2:53464573:G:C	50	100	0.99	0.4145
2:53464911:G:C	50	100	0.99	0.2536
2:53464918:A:G	50	100	0.96	0.04194
2:53464949:A:T	50	100	0.97	0.04049
2:53465188:C:T	50	100	1	0.3787
2:53465675:C:T	50	100	0.99	0.1073
2:53466346:G:A	50	98	0.98	0.2333
2:53466481:T:C	50	100	0.98	0.06282
2:53466535:C:T	50	100	0.96	0.03794
2:53467211:C:T	50	96	0.98	0.1986
2:53467419:A:G	50	100	1	0.02977
2:53467537:G:A	50	100	0.99	0.3152
2:53467690:A:G	50	100	1	0.02977
2:53467708:G:A	50	100	0.99	0.3391
2:53467779:A:G	50	100	0.99	0.3145
2:53467946:A:G	50	100	0.99	0.3393
2:53468222:T:G	50	100	0.96	0.06826
2:53468495:C:G	50	100	1	0.02977
2:53468595:T:C	50	96	0.96	0.04121
2:53468880:C:T	50	100	0.99	0.02869
2:53468957:C:T	50	100	1	0.03885
2:53468986:A:G	50	100	0.97	0.02015
2:53469315:G:A	50	100	0.99	0.2322
2:53469691:C:T	50	100	1	0.03831
2:53470263:G:T	50	100	0.99	0.1848
2:53470268:C:T	50	98	0.99	0.3137
2:53470614:C:A	50	100	1	0.03867
2:53470656:A:G	50	100	1	0.02996
2:53470700:G:A	50	100	1	0.2469
2:53470756:G:A	50	100	1	0.07625
2:53470995:T:C	50	100	1	0.02633
2:53471920:C:G	50	100	1	0.01198
2:53472252:C:T	50	100	0.98	0.1106
2:53473318:T:A	50	100	0.97	0.0719
2:53473366:G:C	50	100	0.99	0.2253
2:53473724:C:T	50	100	0.99	0.23
2:53473949:C:T	50	100	0.98	0.03595
2:53474183:C:T	50	100	1	0.2293
2:53474186:C:T	50	100	0.96	0.1839
2:53474942:C:T	50	100	1	0.03558
2:53475660:A:G	50	100	0.99	0.01507
2:53475907:C:T	50	100	0.95	0.02052
2:53475976:A:C	50	100	0.83	0.01398
2:53476017:C:A	50	100	0.99	0.2854
2:53476039:T:C	50	98	0.98	0.05338
2:53476602:G:A	50	100	0.99	0.05737
2:53476636:A:C	50	100	1	0.09096
2:53476915:G:C	50	98	0.96	0.04394
2:53477126:C:G	50	100	1	0.06082
2:53477211:C:T	50	100	0.98	0.04049
2:53477236:G:A	50	100	0.88	0.01235
2:53477390:A:G	50	100	1	0.1966
2:53477415:A:G	50	100	1	0.2102
2:53477426:A:G	50	100	1	0.2102
2:53477473:C:G	50	100	0.96	0.07135
2:53477503:C:T	50	100	0.99	0.1954
2:53477621:T:A	50	100	1	0.01325
2:53477741:C:A	50	100	0.99	0.1786
2:53478037:T:C	50	100	0.99	0.1963
2:53478181:C:T	49	100	0.99	0.2099
2:53478244:T:C	50	100	1	0.04539
2:53478271:C:G	50	100	0.99	0.1661
2:53478395:T:A	50	96	0.98	0.4472
2:53478559:T:C	50	100	0.99	0.1955
2:53478588:C:A	50	100	0.99	0.03867
2:53478933:C:T	50	100	1	0.05973
2:53479086:T:C	50	100	0.99	0.2698
2:53479205:T:C	50	100	0.98	0.05156
2:53479613:C:T	50	100	0.99	0.2625
2:53479689:T:A	50	100	1	0.0443
2:53479765:C:T	50	98	0.98	0.3161
2:53479964:G:C	50	100	1	0.04448
2:53480013:T:C	50	100	1	0.02124
2:53480050:C:G	50	100	1	0.05973
2:53481105:G:A	50	100	1	0.04067
2:53481336:G:C	50	100	0.97	0.03522
2:53481350:C:T	50	100	0.97	0.01434
2:53481427:T:C	50	100	0.98	0.02524
2:53481716:A:T	50	100	0.97	0.03631
2:53481906:G:A	50	100	0.99	0.02269
2:53482001:G:A	50	100	0.95	0.1302
2:53482224:C:T	50	100	0.98	0.02342
2:53482256:A:G	50	100	0.93	0.01816
2:53482398:A:T	50	100	1	0.04067
2:53482653:T:G	50	98	0.98	0.3155
2:53482848:A:G	50	100	1	0.06663
2:53482936:C:G	50	100	1	0.01053
2:53483018:A:C	50	100	1	0.0158
2:53483454:G:A	50	100	1	0.03577
2:53483580:C:T	50	100	1	0.06463
2:53483759:A:C	50	100	0.98	0.01561
2:53483840:A:G	50	98	0.98	0.3482
2:53483995:C:A	50	98	0.97	0.3208
2:53484037:C:T	50	100	0.99	0.2086
2:53484056:T:A	50	100	0.98	0.03195
2:53484240:G:T	50	100	0.96	0.02269
2:53484429:T:C	50	100	0.98	0.03195
2:53484559:C:T	50	100	0.97	0.1625
2:53484916:C:G	50	100	1	0.03704
2:53484979:A:G	50	100	1	0.01253
2:53485102:G:A	50	100	1	0.04521
2:53485904:T:C	50	100	1	0.04503
2:53486200:G:A	50	100	0.98	0.04121
2:53486346:A:G	50	96	0.99	0.05901
2:53486397:C:T	50	96	0.98	0.05356
2:53486414:C:G	50	96	0.98	0.05955
2:53486565:T:A	50	96	1	0.0581
2:53486724:G:A	50	100	1	0.1153
2:53487299:T:C	50	96	1	0.06137
2:53487780:G:C	50	100	0.99	0.04466
2:53487870:C:G	50	100	0.98	0.02687
2:53488043:T:C	50	98	0.98	0.374
2:53488704:A:G	50	100	0.96	0.08134
2:53488705:A:T	50	100	0.96	0.08134
2:53488801:C:T	50	98	0.96	0.2997
2:53489450:G:C	50	100	1	0.01089
2:53489487:C:A	50	100	0.97	0.01489
2:53490242:C:G	50	100	0.98	0.07643
2:53490473:A:G	50	100	0.98	0.02487
2:53490806:G:A	50	100	0.99	0.05919
2:53490884:C:A	50	100	0.99	0.07916
2:53490950:C:T	50	100	0.99	0.07898
2:53490966:T:C	50	100	0.99	0.08025
2:53490979:T:C	50	98	0.97	0.3711
2:53491090:A:G	50	100	0.98	0.108
2:53491104:G:A	50	100	0.99	0.05447
2:53491132:T:C	50	94	0.96	0.3831
2:53491428:G:A	50	100	0.98	0.02451
2:53491567:A:G	50	100	0.98	0.02778
2:53491922:G:A	50	100	0.99	0.05937
2:53492012:G:C	50	100	0.99	0.06118
2:53492126:A:C	50	100	0.99	0.06064
2:53492310:G:C	50	100	0.93	0.02687
2:53492579:T:C	50	100	0.95	0.01398
2:53492935:C:T	50	100	0.98	0.0581
2:53493011:A:T	50	100	0.98	0.05991
2:53493278:C:T	50	100	0.98	0.05792
2:53493651:G:A	50	100	0.98	0.08261
2:53493834:G:A	50	100	0.95	0.02505
2:53493879:C:T	50	100	0.97	0.08315
2:53493989:T:C	50	100	0.96	0.2095
2:53494135:G:T	50	94	0.96	0.3586
2:53494137:G:C	50	100	0.95	0.132
2:53494172:C:T	50	100	0.96	0.07444
2:53494311:C:T	50	100	0.88	0.01779
2:53494361:G:C	50	94	0.97	0.325
2:53494444:C:A	50	98	0.97	0.3219
2:53494451:C:T	50	100	0.9	0.02015
2:53494635:C:T	50	98	0.97	0.02614
2:53495338:C:G	50	100	0.96	0.4484
2:53495457:T:C	50	100	0.97	0.1995
2:53495931:C:T	50	100	0.93	0.01452
2:53496371:T:C	50	100	0.99	0.3371
2:53496392:A:G	50	100	0.99	0.3364
2:53496677:C:G	50	100	1	0.02052
2:53496775:C:T	50	100	0.99	0.3319
2:53496892:A:T	50	100	1	0.1006
2:53497141:C:G	50	100	1	0.335
2:53497342:C:T	50	100	0.85	0.01089
2:53497832:A:C	50	100	1	0.01307
2:53497968:C:T	50	100	1	0.07716
2:53498494:A:C	50	100	0.99	0.1015
2:53498629:T:C	50	100	0.99	0.4239
2:53499119:G:A	50	100	1	0.1402
2:53499199:C:T	50	100	1	0.3308
2:53499896:C:G	50	100	0.92	0.03776
2:53500129:G:C	50	100	0.99	0.08424
2:53500217:C:T	50	100	1	0.07716
2:53500375:G:A	50	100	1	0.3308
2:53500665:G:A	50	100	1	0.3266
2:53500841:T:G	50	100	1	0.3315
2:53501335:G:A	50	100	0.99	0.3299
2:53501348:A:T	50	100	0.96	0.06572
2:53501456:T:C	50	100	0.96	0.0659
2:53501471:T:C	50	100	0.99	0.02397
2:53501761:G:C	50	100	1	0.3308
2:53501910:C:G	50	100	0.99	0.38
2:53502224:A:G	50	100	0.94	0.01452
2:53502409:C:A	50	100	1	0.3306
2:53502415:G:A	50	100	1	0.3306
2:53502521:A:C	49	100	0.98	0.3584
2:53502564:A:G	50	100	1	0.01235
2:53502955:G:C	50	100	1	0.03377
2:53503209:T:C	50	100	1	0.333
2:53503503:G:A	50	100	1	0.3308
2:53503567:T:C	50	100	1	0.3342
2:53504141:T:C	50	100	1	0.3293
2:53504358:G:A	50	100	1	0.3259
2:53504487:C:T	50	100	1	0.04031
2:53504499:C:T	50	100	1	0.3259
2:53504564:A:C	50	100	1	0.3332
2:53504592:C:T	50	100	1	0.3261
2:53504610:T:A	50	100	1	0.01906
2:53504667:G:A	50	100	1	0.3263
2:53504768:A:C	50	100	1	0.3893
2:53505329:G:A	50	100	1	0.03377
2:53505386:C:T	50	100	1	0.3927
2:53505652:G:T	50	100	1	0.3219
2:53505656:G:C	50	100	1	0.3522
2:53505690:C:T	50	100	1	0.3232
2:53505846:G:A	50	100	0.99	0.01888
2:53506192:A:T	50	100	1	0.3301
2:53507008:T:C	50	100	1	0.3268
2:53507519:C:T	50	100	1	0.3255
2:53507567:A:G	50	100	0.84	0.01216
2:53507912:A:G	50	100	0.98	0.08152
2:53508052:C:T	50	100	1	0.3261
2:53508207:T:C	50	100	1	0.3299
2:53508260:C:T	50	100	0.98	0.01979
2:53508482:G:A	50	100	1	0.3264
2:53508565:A:G	50	100	1	0.01961
2:53509217:G:A	50	100	0.96	0.0374
2:53509224:C:T	50	98	1	0.4011
2:53509271:A:T	50	100	1	0.02433
2:53509273:T:C	50	100	1	0.04212
2:53509305:T:C	37	81.1	0.9	0.2573
2:53509445:A:C	50	100	1	0.3511
2:53509645:A:G	50	98	0.99	0.3448
2:53509693:G:A	50	100	0.99	0.3446
2:53509754:A:C	50	100	1	0.2409
2:53510008:C:G	50	100	1	0.2407
2:53510047:C:T	50	100	0.99	0.01979
2:53510070:G:T	50	100	1	0.09804
2:53510240:C:G	49	100	0.99	0.3825
2:53511023:T:A	50	100	0.99	0.05719
2:53511142:C:G	50	100	1	0.04375
2:53511328:G:A	50	98	1	0.3459
2:53511461:G:A	49	100	1	0.3401
2:53511502:C:A	50	100	1	0.3642
2:53511536:C:T	50	98	1	0.346
2:53511818:G:T	50	100	1	0.3473
2:53512238:C:T	50	100	1	0.2407
2:53512267:T:C	50	98	1	0.3493
2:53512485:T:C	50	100	1	0.3444
2:53512518:G:A	50	100	1	0.3482
2:53512720:C:T	50	100	1	0.03504
2:53512806:G:T	50	98	1	0.3469
2:53512813:C:A	50	98	1	0.3469
2:53512836:A:G	50	100	0.98	0.07716
2:53512910:G:T	50	100	1	0.3433
2:53512984:T:C	50	100	1	0.3469
2:53512989:A:G	50	100	1	0.2406
2:53513065:C:T	50	100	1	0.3469
2:53513079:T:C	50	100	1	0.09913
2:53513752:A:T	50	100	0.99	0.05683
2:53514117:G:T	50	100	1	0.3426
2:53514569:A:G	50	100	1	0.3493
2:53514635:C:T	50	100	1	0.3444
2:53514935:C:A	50	100	1	0.3457
2:53515136:T:C	50	100	1	0.2438
2:53515236:T:C	50	100	1	0.3894
2:53515489:G:A	50	100	1	0.4168
2:53515830:T:G	50	100	1	0.3925
2:53515993:C:T	50	100	1	0.3444
2:53516020:G:A	50	100	1	0.3914
2:53516045:A:G	50	100	1	0.4188
2:53516369:C:A	50	100	1	0.01053
2:53516370:A:G	50	100	1	0.02923
2:53516669:T:C	50	100	1	0.01017
2:53516940:C:A	50	100	1	0.07662
2:53516972:T:C	50	100	0.99	0.4034
2:53517067:A:G	50	100	0.98	0.04267
2:53517242:T:C	50	100	1	0.05646
2:53517306:T:C	50	100	1	0.05646
2:53517604:G:A	50	100	0.97	0.05392
2:53517686:C:A	50	100	0.99	0.2128
2:53518024:C:T	50	100	0.93	0.02778
2:53518119:C:T	50	100	1	0.09477
2:53518241:A:G	50	100	0.99	0.3497
2:53518281:A:T	50	100	1	0.02378
2:53518566:C:T	50	100	1	0.01053
2:53518931:T:G	50	100	0.99	0.3486
2:53519069:C:T	50	100	1	0.09386
2:53519390:G:A	50	100	0.97	0.09622
2:53519798:T:C	50	100	0.99	0.07008
2:53519832:T:C	50	100	1	0.0443
2:53520146:A:G	50	100	1	0.122
2:53520299:T:A	50	98	1	0.3513
2:53520415:T:C	50	98	1	0.01634
2:53521710:A:G	49	100	1	0.3943
2:53522157:G:A	50	100	1	0.09296
2:53522270:T:C	50	100	0.98	0.01943
2:53522584:G:A	50	100	0.99	0.4375
2:53522605:A:C	50	100	1	0.01979
2:53523765:T:G	50	100	1	0.08606
2:53524113:T:A	50	100	1	0.07553
2:53524732:T:C	50	100	1	0.01071
2:53524827:A:C	50	100	0.99	0.3482
2:53525705:A:G	50	100	0.99	0.2574
2:53525956:C:G	50	100	1	0.03105
2:53526026:T:C	50	100	1	0.2242
2:53526128:A:G	50	100	0.99	0.09568
2:53526353:G:T	50	100	1	0.2407
2:53526602:C:A	50	100	1	0.02996
2:53526655:A:G	50	100	1	0.122
2:53526998:G:A	50	100	1	0.02941
2:53527007:G:C	50	100	0.98	0.2627
2:53527398:C:T	50	100	1	0.02959
2:53527404:A:G	50	98	1	0.09477
2:53527593:T:C	50	100	0.99	0.2584
2:53528101:G:A	50	100	1	0.05646
2:53528474:C:T	50	100	1	0.05973
2:53528576:A:G	50	100	1	0.03232
2:53528578:A:G	50	100	1	0.1276
2:53528621:G:A	50	100	1	0.07553
2:53528750:T:G	50	100	1	0.07553
2:53528790:A:C	50	100	1	0.08896
2:53528810:G:A	50	100	1	0.3727
2:53529369:G:A	50	100	1	0.01961
2:53529404:T:C	50	100	0.98	0.03631
2:53529418:G:A	50	100	0.99	0.364
2:53529532:T:C	50	100	0.93	0.02505
2:53530462:G:T	50	100	0.98	0.3019
2:53530845:A:G	50	100	1	0.1271
2:53530861:T:A	50	100	1	0.2787
2:53531048:A:T	50	100	1	0.03159
2:53531082:T:G	50	100	1	0.03105
2:53531476:T:A	50	100	1	0.03159
2:53531565:C:T	50	100	1	0.01906
2:53531596:G:C	50	100	1	0.03159
2:53531632:G:A	49	100	1	0.03105
2:53531640:G:A	50	100	0.77	0.01216
2:53531842:T:G	50	100	0.92	0.01761
2:53531973:G:T	50	100	1	0.2226
2:53532336:G:T	50	100	1	0.01434
2:53532372:T:C	50	98	1	0.02959
2:53532731:G:A	50	100	1	0.2538
2:53532823:C:T	50	98	1	0.03177
2:53533384:T:C	50	100	0.93	0.01725
2:53533861:G:A	50	98	1	0.01924
2:53534014:G:T	50	98	0.98	0.02596
2:53534032:A:G	50	100	1	0.2237
2:53534193:G:A	50	100	1	0.03105
2:53535146:A:T	50	100	1	0.02052
2:53537454:T:C	50	100	1	0.226
2:53537470:T:C	50	100	0.98	0.05973
2:53537652:T:C	50	100	1	0.226
2:53538381:G:C	50	100	1	0.05628
2:53538663:T:C	50	100	0.96	0.1968
2:53538664:G:C	50	100	0.99	0.1336
2:53538888:A:G	50	100	0.99	0.2253
2:53538980:C:T	50	100	0.99	0.1227
2:53539004:A:G	50	100	0.98	0.2672
2:53539631:A:C	50	100	0.98	0.06009
2:53539658:C:T	50	100	1	0.01906
2:53540738:A:C	50	100	1	0.04194
2:53540775:G:A	50	100	0.98	0.06227
2:53540852:G:C	50	100	1	0.1138
2:53540937:A:T	50	100	1	0.07081
2:53541113:C:T	50	100	0.88	0.02288
2:53541418:A:C	50	100	1	0.01906
2:53541617:A:G	50	100	1	0.04121
2:53541824:G:T	50	100	1	0.04121
2:53541867:C:G	50	100	0.99	0.258
2:53541909:A:G	50	100	1	0.01634
2:53541924:A:G	50	100	1	0.03123
2:53542107:A:G	50	100	1	0.04139
2:53542236:C:T	50	100	0.99	0.2636
2:53542298:C:T	50	98	0.96	0.02397
2:53542306:T:C	50	100	0.98	0.06354
2:53542372:T:C	50	98	0.96	0.02397
2:53542639:T:C	50	100	1	0.04139
2:53542701:G:A	50	100	0.97	0.2573
2:53542878:G:C	50	100	1	0.06245
2:53542948:T:A	50	100	1	0.09477
2:53543295:A:C	50	100	1	0.1251
2:53543408:A:G	50	100	0.99	0.02578
2:53543532:G:A	50	98	1	0.09296
2:53543554:C:T	50	100	1	0.102
2:53543662:A:C	50	100	0.98	0.2654
2:53543703:A:G	50	100	0.97	0.01289
2:53543979:G:A	45	100	0.98	0.0325
2:53544103:C:T	50	100	1	0.02088
2:53544473:G:C	50	100	0.98	0.01053
2:53544552:T:C	50	100	0.98	0.2653
2:53545044:G:C	50	100	0.99	0.2509
2:53545218:T:C	50	100	0.97	0.0354
2:53545289:C:A	50	100	0.99	0.05628
2:53545423:A:C	50	100	0.99	0.2515
2:53545586:A:T	50	100	0.98	0.03667
2:53545790:C:T	50	100	0.99	0.2173
2:53545835:C:T	50	100	1	0.2064
2:53546143:T:C	50	98	0.99	0.09168
2:53546263:C:T	50	100	0.99	0.09314
2:53546663:G:A	50	100	0.97	0.2498
2:53546680:C:G	50	100	0.98	0.09314
2:53547132:A:G	50	100	0.97	0.07226
2:53547239:T:A	50	100	0.98	0.2211
2:53547490:C:G	50	100	0.97	0.09749
2:53547566:G:A	50	100	0.97	0.0935
2:53547893:A:C	50	98	0.91	0.02832
2:53547926:C:T	50	100	0.91	0.01035
2:53548073:A:G	50	98	0.97	0.03577
2:53548095:T:C	50	100	1	0.01924
2:53548480:A:C	48	79.2	0.65	0.09695
2:53548498:A:G	50	86	0.91	0.2781
2:53548500:G:A	50	92	0.88	0.03722
2:53548617:T:C	50	98	0.96	0.03504
2:53548819:C:A	50	100	0.96	0.0719
2:53549049:A:G	50	100	0.9	0.03813
2:53549177:C:A	50	100	0.88	0.05356
2:53549877:C:G	50	100	0.88	0.05356
2:53549926:G:A	49	100	0.89	0.02814
2:53549936:A:G	42	92.9	0.73	0.03758
2:53549938:A:G	44	95.5	0.87	0.07498
2:53549940:A:G	45	93.3	0.89	0.06863
2:53550403:C:T	50	100	1	0.01961
2:53550461:C:T	50	100	0.91	0.04085
2:53550841:G:A	50	98	0.89	0.02433
2:53550919:A:C	50	100	0.93	0.1318
2:53551005:T:A	50	98	0.93	0.2594
2:53551771:C:A	50	100	0.92	0.04975
2:53551893:G:T	50	100	0.98	0.05084
2:53552558:T:G	50	100	0.96	0.4029
2:53552651:A:T	50	100	0.88	0.1026
2:53552701:G:A	50	100	0.98	0.02923
2:53552963:A:T	50	100	0.94	0.3854
2:53553184:C:A	50	100	0.98	0.02923
2:53553459:C:T	50	100	0.99	0.09677
2:53553599:G:C	50	100	0.97	0.406
2:53553652:G:A	50	100	0.97	0.4218
2:53554099:G:C	50	100	0.98	0.07099
2:53554503:C:T	50	100	0.96	0.02869
2:53554585:G:A	50	100	0.98	0.07099
2:53554759:A:G	50	100	0.98	0.02977
2:53555176:G:A	50	100	0.97	0.07099
2:53555383:T:C	50	100	0.98	0.03867
2:53555422:C:T	50	100	0.98	0.03903
2:53556116:C:G	50	98	0.97	0.3718
2:53556285:T:C	49	100	0.93	0.1037
2:53556573:T:C	50	98	0.97	0.3753
2:53556821:A:T	50	100	0.96	0.07081
2:53556831:A:G	50	100	1	0.01289
2:53557064:A:G	50	100	0.95	0.07044
2:53557228:G:A	50	100	0.93	0.1202
2:53557293:T:C	50	100	0.98	0.1191
2:53557516:C:T	50	100	0.98	0.1213
2:53557656:C:T	50	98	1	0.02741
2:53557697:T:C	50	96	0.97	0.4412
2:53557715:A:T	50	100	0.91	0.02542
2:53557900:G:T	50	98	0.94	0.1656
2:53557968:A:C	50	98	0.94	0.1654
2:53558333:C:A	50	100	0.93	0.06935
2:53559780:G:A	50	100	0.97	0.02233
2:53559867:A:T	50	100	1	0.03776
2:53560276:C:A	50	98	0.98	0.187
2:53560511:C:T	50	98	0.98	0.1866
2:53561140:T:C	50	100	0.98	0.1429
2:53561405:G:A	50	100	0.99	0.02905
2:53561536:C:G	50	100	0.98	0.2215
2:53562009:G:T	50	100	0.98	0.09459
2:53562119:A:G	50	100	0.98	0.2533
2:53562289:G:A	50	100	0.99	0.1614
2:53562705:T:C	50	100	1	0.1095
2:53562880:G:A	50	100	0.96	0.04847
2:53563115:A:G	50	94	0.96	0.3967
2:53563120:C:T	50	98	1	0.07135
2:53563155:T:C	50	100	0.99	0.09568
2:53563380:T:C	50	100	1	0.02179
2:53563503:C:G	49	100	0.98	0.3816
2:53563600:A:G	50	100	1	0.02251
2:53563950:G:T	50	96	0.99	0.3762
2:53563958:C:T	50	96	0.98	0.3755
2:53564031:T:C	50	100	1	0.05683
2:53564122:A:G	50	100	1	0.04611
2:53564284:A:C	50	98	1	0.07171
2:53564565:A:C	50	100	1	0.04593
2:53564594:T:C	50	100	0.91	0.02905
2:53564734:G:T	50	100	1	0.1037
2:53565270:T:C	50	96	0.99	0.4497
2:53565455:A:G	50	100	0.99	0.2093
2:53565830:G:A	50	100	0.99	0.0561
2:53565857:C:T	50	100	0.91	0.05338
2:53566080:C:G	50	100	1	0.1038
2:53566129:A:G	50	96	1	0.4524
2:53566244:T:G	50	100	1	0.2095
2:53566391:A:G	50	100	1	0.04593
2:53566428:C:T	50	100	1	0.04103
2:53566451:C:A	50	96	0.87	0.04611
2:53566455:C:T	50	100	0.99	0.2329
2:53566503:T:C	50	96	0.99	0.457
2:53566510:C:G	50	96	1	0.457
2:53566602:A:G	50	100	1	0.1523
2:53566654:C:T	50	100	1	0.1494
2:53566671:G:A	50	100	0.95	0.02106
2:53566883:G:C	50	100	0.98	0.05065
2:53567063:T:C	50	100	1	0.07171
2:53567259:C:T	50	96	0.99	0.4532
2:53567293:A:C	50	100	1	0.04593
2:53567794:A:G	50	100	1	0.04085
2:53567984:T:C	50	100	1	0.04049
2:53568150:A:C	50	100	1	0.07589
2:53568992:C:G	50	100	1	0.01071
2:53569030:G:A	50	100	0.99	0.2947
2:53569075:C:T	50	100	1	0.04993
2:53569516:T:A	50	98	0.97	0.1291
2:53569877:A:G	50	100	1	0.01688
2:53570018:A:G	50	98	0.99	0.2502
2:53570063:C:T	50	98	1	0.04702
2:53571087:A:G	50	100	0.9	0.07081
2:53571148:G:A	50	100	0.95	0.0581
2:53571274:C:T	50	100	0.95	0.09913
2:53571502:C:G	50	100	0.98	0.3046
2:53571624:G:A	50	100	0.99	0.2524
2:53571867:A:G	50	100	1	0.01198
2:53572049:C:A	50	100	1	0.01398
2:53572338:T:C	50	100	1	0.01997
2:53572360:T:C	49	100	0.99	0.2485
2:53572585:C:T	50	100	0.98	0.04194
2:53572662:T:A	50	100	0.99	0.3764
2:53573098:T:G	50	100	0.99	0.3756
2:53573190:G:C	50	100	0.98	0.13
2:53573328:A:G	50	100	0.98	0.1302
2:53574044:C:T	50	100	0.98	0.04194
2:53574354:G:A	50	100	0.98	0.1647
2:53575074:C:G	50	100	0.93	0.01053
2:53575491:G:C	50	100	1	0.01997
2:53575649:C:A	50	100	0.98	0.1623
2:53575787:G:A	50	100	1	0.09386
2:53576018:C:T	50	100	0.99	0.3718
2:53576112:A:G	50	100	0.99	0.1797
2:53576884:C:T	50	100	0.99	0.3322
2:53576986:C:G	50	100	1	0.01997
2:53577024:G:T	50	100	0.96	0.06972
2:53577124:G:T	50	100	0.98	0.1291
2:53577547:A:G	50	100	0.99	0.1209
2:53577587:G:A	50	100	0.99	0.1222
2:53577608:C:T	50	100	0.97	0.04085
2:53578346:C:T	50	98	0.98	0.03831
2:53578420:C:G	50	98	0.99	0.1638
2:53578431:C:G	50	98	0.97	0.02614
2:53578436:T:A	50	98	0.98	0.2427
2:53578779:C:T	50	98	0.95	0.06736
2:53578921:T:A	50	100	0.98	0.1222
2:53579054:T:C	50	98	0.99	0.136
2:53579278:A:G	50	98	0.99	0.329
2:53579502:G:C	50	98	0.99	0.4361
2:53579782:T:A	50	100	1	0.104
2:53580078:G:A	50	100	0.99	0.09205
2:53580249:T:C	50	100	0.99	0.1033
2:53580395:A:T	50	100	0.99	0.1244
2:53581065:G:T	50	100	1	0.0207
2:53581174:T:C	50	96	0.98	0.3684
2:53581455:T:C	50	98	0.96	0.03177
2:53581920:G:A	50	96	0.98	0.3419
2:53582157:C:T	49	98	0.99	0.3735
2:53582529:G:C	50	100	0.98	0.2273
2:53582654:A:C	50	100	0.98	0.04085
2:53583801:C:A	50	100	1	0.01235
2:53583841:T:C	50	100	0.96	0.1233
2:53583921:T:A	50	98	0.98	0.313
2:53584544:G:A	50	96	0.95	0.3059
2:53584685:T:G	50	100	0.96	0.1382
2:53584698:A:G	50	100	0.98	0.01053
2:53584705:A:G	50	98	0.96	0.02233
2:53584769:C:T	50	98	0.97	0.3655
2:53584884:G:A	50	100	1	0.0216
2:53585022:G:A	50	100	1	0.0216
2:53585075:A:C	50	100	1	0.0118
2:53585159:G:A	50	100	0.98	0.04103
2:53585323:C:T	50	100	0.98	0.2024
2:53585473:G:T	50	100	0.97	0.03776
2:53585539:G:T	50	100	0.99	0.3962
2:53585807:G:A	50	100	0.91	0.02596
2:53586156:C:T	50	100	0.99	0.358
2:53586276:T:C	50	98	0.94	0.02469
2:53586346:A:C	50	100	0.98	0.04049
2:53586350:G:A	50	100	1	0.01089
2:53586363:A:G	50	100	0.98	0.2522
2:53586366:T:A	50	100	1	0.1409
2:53586373:T:A	50	100	0.95	0.03504
2:53586605:C:G	50	100	1	0.124
2:53586711:A:G	50	100	0.98	0.2547
2:53586905:A:T	50	100	0.99	0.2426
2:53587090:T:C	50	100	0.99	0.2449
2:53587137:C:G	50	100	0.94	0.08497
2:53587160:G:A	50	100	1	0.2487
2:53587206:G:C	50	100	0.99	0.2462
2:53587217:A:T	50	100	1	0.12
2:53587241:G:T	50	100	1	0.3577
2:53587269:G:A	50	100	0.99	0.3568
2:53587275:G:C	50	100	0.98	0.04031
2:53587277:C:A	50	100	1	0.01997
2:53587278:G:A	50	100	0.99	0.1801
2:53587375:G:A	50	100	1	0.2398
2:53587596:C:T	50	100	1	0.01017
2:53587606:G:C	49	100	0.99	0.2431
2:53587610:C:T	49	98	1	0.2436
2:53587672:C:T	50	98	0.99	0.2438
2:53587806:A:C	50	98	0.97	0.04067
2:53587809:C:A	50	98	0.97	0.04067
2:53587932:G:C	50	98	0.99	0.1803
2:53587976:C:T	50	100	0.79	0.03776
2:53587999:A:G	50	100	0.99	0.1961
2:53588200:T:C	50	100	0.98	0.04049
2:53588535:G:A	49	100	1	0.2451
2:53588678:T:C	49	100	1	0.1803
2:53588783:T:G	50	100	0.96	0.1318
2:53588813:A:C	50	100	0.98	0.04085
2:53588918:C:T	50	92	1	0.1471
2:53589240:C:G	50	86	0.99	0.3568
2:53589372:G:C	49	91.8	0.99	0.1767
2:53589678:A:C	50	100	1	0.4317
2:53590085:A:T	50	100	0.98	0.1195
2:53590180:C:G	50	90	0.99	0.3949
2:53590431:C:T	44	81.8	0.98	0.1914
2:53590591:G:C	48	97.9	0.99	0.01144
2:53590692:T:G	49	100	0.96	0.08642
2:53590711:C:T	47	95.7	0.99	0.1935
2:53590740:A:C	48	93.8	0.98	0.3956
2:53590870:G:C	50	100	0.82	0.03032
2:53590979:T:C	49	100	1	0.3658
2:53590992:C:T	50	100	1	0.01017
2:53591298:A:G	49	100	0.94	0.04012
2:53591332:C:A	41	87.8	0.99	0.3976
2:53591446:G:A	50	98	0.99	0.4
2:53591467:A:G	50	98	0.97	0.06554
2:53591974:G:C	40	95	0.99	0.4156
2:53592255:G:A	45	97.8	0.89	0.04811
2:53592428:A:C	46	97.8	1	0.01489
2:53592481:A:G	44	79.5	0.99	0.244
2:53592769:T:C	48	93.8	0.99	0.4377
2:53592783:G:A	47	95.7	0.99	0.2874
2:53593315:A:G	50	100	0.99	0.1959
2:53593406:A:G	50	100	0.99	0.1961
2:53593560:A:C	50	100	0.96	0.03595
2:53593685:G:C	50	100	1	0.1255
2:53593874:T:C	50	100	1	0.01489
2:53594294:A:G	50	100	0.89	0.03667
2:53594374:C:T	49	100	1	0.2431
2:53594423:A:G	49	95.9	0.98	0.02651
2:53594556:C:T	41	95.1	0.72	0.01943
2:53594633:T:C	49	95.9	0.96	0.03613
2:53595217:A:G	50	100	0.99	0.3994
2:53595313:G:A	50	100	0.92	0.04611
2:53595330:G:A	50	100	0.98	0.2021
2:53595540:A:G	50	100	1	0.01997
2:53595592:C:T	50	100	1	0.1469
2:53596266:T:C	50	100	0.98	0.2037
2:53596701:C:G	50	100	1	0.1483
2:53596715:A:G	50	100	1	0.1483
2:53596758:G:T	50	100	0.8	0.01489
2:53597333:G:A	50	100	0.97	0.06445
2:53597781:G:T	50	100	1	0.1469
2:53597926:G:A	50	100	1	0.12
2:53597960:G:A	50	100	1	0.01017
2:53597997:G:T	50	100	0.96	0.03794
2:53598064:C:T	50	100	0.89	0.03667
2:53598383:C:G	50	100	0.96	0.03885
2:53598910:T:A	50	100	1	0.1496
2:53599072:G:A	50	100	0.99	0.1906
2:53599170:G:T	50	98	0.97	0.04593
2:53599380:C:G	50	100	0.99	0.2382
2:53599499:G:C	50	100	0.99	0.1914
2:53599641:A:C	50	100	0.99	0.4401
2:53599820:G:A	50	100	0.96	0.03776
2:53600047:G:A	50	100	0.99	0.3126
2:53600142:T:C	50	100	0.99	0.4788
2:53600171:G:A	50	100	0.99	0.02324
2:53600177:A:G	50	100	1	0.01017
2:53600322:G:A	50	100	0.98	0.01888
2:53600381:G:C	50	100	0.99	0.4739
2:53600537:C:G	50	100	1	0.01616
2:53600544:G:A	50	100	0.99	0.1599
2:53600549:G:C	50	100	1	0.03976
2:53600595:A:C	50	100	1	0.01997
2:53600711:C:T	50	98	0.89	0.03667
2:53600730:A:T	50	100	0.99	0.4673
2:53601051:C:T	50	100	0.99	0.1601
2:53601273:T:C	50	100	0.98	0.2438
2:53601331:A:G	50	100	0.94	0.0394
2:53601907:C:G	50	100	0.94	0.04611
2:53602131:T:C	50	100	0.91	0.07498
2:53602308:G:A	50	100	0.99	0.02524
2:53602370:G:C	50	100	1	0.01017
2:53602402:G:A	50	100	1	0.01017
2:53602628:C:T	49	100	0.99	0.165
2:53602658:G:C	50	100	0.99	0.02524
2:53602695:C:T	50	100	0.97	0.1262
2:53602724:C:T	50	100	0.75	0.01289
2:53602735:C:A	50	100	1	0.02342
2:53602972:C:G	50	100	0.99	0.1356
2:53603132:G:A	50	100	0.93	0.03722
2:53603385:C:A	50	100	0.98	0.4662
2:53603889:T:C	50	98	0.97	0.2958
2:53603936:G:C	50	100	0.99	0.1431
2:53603997:A:C	50	100	1	0.01017
2:53604173:C:T	50	98	0.92	0.05574
2:53604219:C:A	50	100	0.82	0.04303
2:53604330:G:T	50	100	1	0.04739
2:53604359:A:G	50	100	1	0.01471
2:53604370:G:A	50	100	1	0.04321
2:53604729:G:A	50	98	0.98	0.1445
2:53604747:G:A	50	100	1	0.01017
2:53604802:G:T	50	100	0.94	0.01725
2:53604872:T:C	50	100	0.94	0.01688
2:53604898:G:T	50	98	0.88	0.05519
2:53605194:C:T	50	100	1	0.01017
2:53605415:A:C	50	100	0.96	0.0886
2:53605769:A:G	50	100	0.95	0.1788
2:53606030:A:C	50	98	0.94	0.09314
2:53606154:G:C	50	96	0.92	0.1552
2:53606308:A:G	50	100	0.93	0.01961
2:53606324:G:A	50	94	0.92	0.09168
2:53606356:G:A	50	96	0.94	0.0472
2:53606357:T:C	50	96	0.94	0.0472
2:53606400:T:A	44	90.9	0.91	0.4466
2:53606433:G:A	50	96	0.87	0.1868
2:53606534:G:A	50	100	0.91	0.02124
2:53606826:G:A	50	100	0.84	0.01471
2:53606984:C:T	50	96	0.92	0.2108
2:53607007:G:T	50	100	0.83	0.01471
2:53607304:C:G	50	100	0.87	0.01834
2:53607651:A:G	50	98	0.94	0.03068
2:53607652:G:A	50	96	0.92	0.2242
2:53607784:C:T	50	98	0.93	0.1344
2:53607946:G:A	50	96	0.92	0.2237
2:53608301:G:C	50	98	0.92	0.303
2:53608665:C:T	50	100	0.97	0.0167
2:53608930:C:G	50	98	0.9	0.08188
2:53608941:G:T	50	100	0.98	0.01471
2:53609153:G:C	50	94	0.9	0.1109
2:53610223:A:G	50	90	0.9	0.3148
2:53610295:C:T	50	96	0.86	0.06917
2:53610504:A:C	50	100	0.83	0.03613
2:53610508:C:G	50	98	0.87	0.0699
2:53610941:C:T	50	88	0.9	0.3675
2:53610974:G:C	50	92	0.91	0.3914
2:53610976:C:A	50	100	0.9	0.1434
2:53611149:C:T	50	100	0.85	0.03468
2:53611463:G:A	50	100	0.84	0.03631
2:53611701:G:T	50	100	0.9	0.1411
2:53611877:C:G	50	98	0.9	0.07062
2:53612300:A:G	50	90	0.86	0.4486
2:53612388:A:T	50	94	0.81	0.128
2:53612595:A:G	50	100	0.77	0.02052
2:53612844:C:T	50	100	0.9	0.02397
2:53612983:C:A	50	98	0.86	0.1008
2:53613043:C:T	50	96	0.66	0.01834
2:53613065:C:G	50	96	0.8	0.05265
2:53613141:A:T	50	98	0.82	0.02378
2:53613928:A:G	50	92	0.73	0.06082
2:53613995:A:G	50	100	0.84	0.01688
2:53614072:C:A	50	98	0.83	0.01725
2:53614073:A:G	50	88	0.69	0.1057
2:53614109:A:G	50	80	0.74	0.4245
2:53614892:G:C	50	90	0.86	0.3139
2:53614945:G:A	50	92	0.86	0.1127
2:53615644:T:A	50	96	0.86	0.2197
2:53616195:C:T	50	94	0.9	0.3517
2:53616427:A:G	50	96	0.89	0.1452
2:53616610:C:A	50	100	0.87	0.02959
2:53616943:C:G	50	92	0.88	0.1908
2:53617006:C:T	50	96	0.8	0.04031
2:53617404:C:T	49	95.9	0.9	0.2322
2:53617724:C:G	50	100	0.84	0.04757
2:53617765:G:A	50	96	0.92	0.2645
2:53617776:T:A	50	100	0.8	0.01053
2:53618013:C:T	50	100	0.8	0.01053
2:53618091:C:T	50	96	0.94	0.2335
2:53618475:C:T	50	98	0.82	0.02905
2:53618536:G:A	50	96	0.97	0.1476
2:53618598:C:A	50	100	0.99	0.0187
2:53618782:G:A	50	100	0.82	0.08932
2:53618864:A:G	50	100	0.9	0.01888
2:53618923:G:A	50	96	0.94	0.2373
2:53619009:A:C	50	98	0.95	0.02923
2:53619303:T:G	50	98	0.77	0.02415
2:53619319:G:A	50	94	0.91	0.3086
2:53619324:C:T	50	94	0.82	0.05211
2:53619352:G:A	50	96	0.9	0.1658
2:53619410:C:T	50	94	0.92	0.2429
2:53619700:A:G	50	100	0.98	0.1625
2:53619828:A:G	50	98	0.94	0.2794
2:53620014:A:G	50	100	0.98	0.1476
2:53620145:C:G	50	100	0.96	0.2369
2:53620431:C:T	49	98	0.84	0.1126
2:53620433:T:C	48	81.2	0.87	0.2229
2:53620435:T:C	48	93.8	0.89	0.158
2:53620447:T:C	50	98	0.71	0.01107
2:53620449:T:C	50	98	0.66	0.01107
2:53620471:G:T	50	92	0.77	0.08932
2:53620598:C:G	50	100	0.97	0.1443
2:53620749:T:C	50	100	0.9	0.05229
2:53620845:T:A	50	100	0.82	0.01816
2:53620858:T:C	50	92	0.77	0.04975
2:53620981:T:G	50	100	0.9	0.05174
2:53621033:G:C	50	98	0.9	0.01507
2:53621036:T:A	50	100	0.93	0.02941
2:53621357:G:A	50	98	0.95	0.03341
2:53621557:G:A	50	100	0.96	0.144
2:53621793:C:G	50	100	0.93	0.03014
2:53621795:G:C	50	100	0.66	0.02052
2:53622320:G:A	49	100	0.89	0.02233
2:53623002:A:G	50	98	0.88	0.1483
2:53623045:C:T	50	100	0.98	0.02469
2:53623209:A:C	50	100	0.86	0.01471
2:53623245:T:C	50	100	0.93	0.1997
2:53623416:A:G	50	98	0.72	0.01852
2:53623637:A:G	50	90	0.9	0.2843
2:53624027:G:C	50	98	0.96	0.07952
2:53624441:C:T	50	98	0.95	0.02669
2:53624675:C:T	50	98	0.78	0.04938
2:53624707:T:C	50	98	0.88	0.1282
2:53624908:A:G	50	90	0.92	0.4604
2:53624934:A:G	50	92	0.92	0.1509
2:53624965:T:C	50	98	0.91	0.3502
2:53625098:G:A	50	100	0.92	0.1097
2:53625545:A:G	50	98	0.97	0.1273
2:53625674:G:A	50	96	0.96	0.4178
2:53625838:A:G	50	98	0.97	0.3987
2:53625930:A:T	50	98	0.96	0.2627
2:53625998:G:A	50	98	0.8	0.07752
2:53626019:G:T	50	98	0.97	0.4025
2:53626137:C:T	50	100	0.9	0.01416
2:53626154:A:G	50	98	0.98	0.1427
2:53626684:T:C	50	98	0.98	0.1213
2:53627041:A:G	50	100	0.98	0.05102
2:53627136:C:T	50	100	0.98	0.05084
2:53627270:C:T	50	96	0.82	0.04139
2:53627351:G:A	50	100	0.97	0.2556
2:53627362:T:G	50	100	0.96	0.2716
2:53627485:C:T	50	98	0.96	0.1857
2:53627593:C:T	50	98	0.98	0.1204
2:53627850:C:T	50	98	0.99	0.04847
2:53627901:A:T	50	94	0.97	0.4083
2:53628014:T:A	50	100	0.93	0.01707
2:53628185:C:G	50	98	0.98	0.04593
2:53628186:C:G	50	100	0.99	0.01979
2:53628237:G:A	50	100	0.92	0.01598
2:53628284:G:C	50	100	0.88	0.02941
2:53628551:A:T	50	100	0.95	0.04666
2:53628873:T:C	50	100	0.94	0.1262
2:53628912:T:G	50	98	0.98	0.2515
2:53628957:A:C	50	100	0.96	0.1233
2:53628990:G:A	50	100	0.96	0.2099
2:53629091:G:A	50	100	0.96	0.2081
2:53629223:T:C	50	100	0.99	0.01961
2:53629237:T:C	50	100	0.95	0.1347
2:53629238:G:A	50	100	0.97	0.01017
2:53629270:C:T	50	100	0.99	0.04884
2:53629292:G:A	50	100	0.98	0.03014
2:53629589:C:T	50	100	0.98	0.04539
2:53629791:T:G	50	98	0.99	0.26
2:53630178:G:A	50	98	0.98	0.2485
2:53630224:C:T	50	100	0.97	0.197
2:53630261:T:C	50	98	0.97	0.4628
2:53630389:C:T	50	100	0.98	0.1634
2:53630529:C:T	50	100	0.95	0.01198
2:53630533:G:A	50	100	0.98	0.2329
2:53630549:G:C	50	100	0.98	0.04611
2:53630633:C:T	50	100	0.96	0.03849
2:53630949:C:T	50	100	0.98	0.1169
2:53631167:T:C	50	98	0.99	0.01071
2:53631253:T:C	50	96	0.98	0.3034
2:53631829:T:C	50	100	0.98	0.2137
2:53631880:A:G	50	100	0.98	0.3882
2:53632219:A:C	50	100	0.97	0.3882
2:53632461:T:G	50	100	0.95	0.1048
2:53632542:C:T	50	100	0.97	0.3962
2:53632660:C:T	50	100	0.98	0.2482
2:53632862:C:T	50	100	0.96	0.1489
2:53632870:T:C	50	100	0.98	0.2429
2:53632960:C:T	50	100	0.97	0.3201
2:53633094:C:T	50	100	0.97	0.02378
2:53633605:T:A	50	100	0.99	0.01961
2:53633774:G:T	50	100	0.99	0.03722
2:53633798:T:G	50	100	0.99	0.03722
2:53634082:A:G	50	100	0.81	0.01452
2:53634126:A:T	50	98	0.87	0.4103
2:53634252:A:G	49	98	0.8	0.08261
2:53634290:C:T	50	96	0.85	0.1966
2:53634424:C:T	50	86	0.79	0.4372
2:53634470:C:A	50	76	0.7	0.1344
2:53635382:G:C	50	100	0.92	0.08606
2:53635598:T:A	50	100	0.9	0.05919
2:53635604:A:T	50	100	0.9	0.05919
2:53636044:C:T	50	100	0.98	0.05428
2:53636541:A:T	50	100	0.99	0.02596
2:53636657:T:C	50	100	0.98	0.01924
2:53636871:A:G	50	100	1	0.08588
2:53636971:T:C	50	100	1	0.0541
2:53637276:C:T	50	100	0.98	0.1305
2:53637359:T:C	50	100	0.99	0.1732
2:53637487:T:G	50	100	0.99	0.2268
2:53637507:A:T	50	100	0.99	0.08079
2:53637563:T:C	50	100	0.98	0.4
2:53638138:T:C	50	100	1	0.01053
2:53638267:T:C	50	100	0.99	0.2286
2:53638387:G:A	50	98	0.9	0.02578
2:53638447:T:G	49	100	0.99	0.2449
2:53638624:A:G	50	100	1	0.01144
2:53638794:T:C	50	100	1	0.04466
2:53638918:G:C	50	100	0.98	0.1411
2:53639104:A:G	50	100	1	0.2284
2:53639117:T:C	50	100	0.98	0.2269
2:53639260:G:A	50	100	1	0.05483
2:53639326:C:A	50	98	0.96	0.2502
2:53640043:C:A	50	100	0.93	0.02669
2:53640050:G:T	50	100	0.98	0.08696
2:53640129:T:C	50	100	1	0.01525
2:53640171:C:T	50	98	1	0.1432
2:53640755:T:G	50	100	1	0.04521
2:53640792:C:G	50	100	1	0.05247
2:53641034:A:T	50	100	1	0.1396
2:53641071:A:G	50	100	0.98	0.01616
2:53641360:T:A	50	100	0.99	0.3987
2:53641653:C:T	50	100	0.92	0.01561
2:53642097:T:C	50	98	1	0.01289
2:53642133:G:A	50	100	1	0.1432
2:53642297:T:A	50	100	1	0.1432
2:53642298:C:T	50	100	1	0.1432
2:53642933:C:A	50	100	1	0.01071
2:53643392:C:G	50	100	1	0.376
2:53643810:T:C	50	100	1	0.06009
2:53643999:C:T	50	98	1	0.1006
2:53644101:C:A	50	100	1	0.1282
2:53644555:A:C	42	95.2	0.98	0.402
2:53644566:C:T	49	95.9	0.98	0.1393
2:53644766:C:T	50	100	0.95	0.02723
2:53644808:G:C	50	100	1	0.01053
2:53644855:A:G	50	100	1	0.3401
2:53644874:C:T	50	100	1	0.02741
2:53644876:G:A	50	100	1	0.02741
2:53644878:G:A	50	100	1	0.02741
2:53644914:G:C	50	98	1	0.142
2:53644987:A:C	50	100	1	0.04521
2:53645160:C:G	50	100	1	0.01235
2:53645161:T:A	50	100	0.99	0.01543
2:53645475:C:T	50	98	1	0.01307
2:53645584:A:G	50	100	1	0.08224
2:53645666:G:A	50	100	1	0.1396
2:53646094:T:C	50	98	0.92	0.01761
2:53646314:A:G	50	100	0.99	0.08297
2:53646595:T:C	50	100	1	0.01852
2:53647232:T:C	50	100	1	0.09096
2:53647254:A:T	50	100	0.99	0.02741
2:53647279:A:G	50	100	1	0.01035
2:53647416:A:T	50	98	0.93	0.01779
2:53648123:C:A	50	100	0.99	0.0532
2:53648830:T:C	48	93.8	0.73	0.02197
2:53648836:C:T	36	91.7	0.93	0.1467
2:53648838:C:T	39	92.3	0.84	0.06917
2:53648840:C:T	42	92.9	0.9	0.05011
2:53648911:T:C	50	100	1	0.01035
2:53649290:T:C	50	100	0.99	0.04267
2:53649852:C:T	50	100	0.96	0.01743
2:53650169:A:C	50	100	1	0.3756
2:53650233:C:T	50	100	1	0.04539
2:53650270:C:T	50	98	1	0.04539
2:53650414:T:C	50	100	1	0.1512
2:53650471:G:T	50	100	0.96	0.02723
2:53650688:C:T	50	98	1	0.01307
2:53650730:C:G	50	100	1	0.3753
2:53650904:A:C	50	100	1	0.04539
2:53651272:T:C	50	100	1	0.09459
2:53651309:C:T	50	100	0.99	0.01779
2:53651916:A:G	50	100	1	0.3773
2:53652332:T:A	50	100	1	0.01471
2:53652893:G:T	50	100	1	0.01543
2:53652903:G:A	50	100	1	0.09459
2:53653633:T:C	50	100	1	0.04539
2:53653800:T:G	50	100	1	0.3755
2:53654278:G:C	50	100	1	0.1222
2:53654390:G:C	50	100	0.95	0.01035
2:53654568:C:A	50	100	1	0.01779
2:53654607:T:C	50	100	1	0.01598
2:53654735:T:C	50	100	0.98	0.486
2:53654749:T:C	50	100	0.97	0.01598
2:53655030:T:C	50	98	0.99	0.3802
2:53655037:A:G	50	100	0.99	0.3292
2:53655313:G:A	50	100	0.96	0.01852
2:53655390:A:G	50	100	0.98	0.4103
2:53655925:T:C	50	100	1	0.05211
2:53655939:A:G	50	100	1	0.01779
2:53657541:C:T	50	100	1	0.3232
2:53657587:C:G	50	100	0.85	0.01216
2:53657921:A:G	50	100	1	0.3716
2:53657932:G:C	50	100	1	0.04176
2:53657991:A:G	50	100	1	0.04775
2:53658510:A:G	50	100	1	0.1478
2:53658520:A:G	50	100	1	0.05919
2:53659297:G:A	50	100	1	0.01634
2:53659662:C:A	50	100	1	0.3252
2:53659858:C:A	50	100	1	0.1485
2:53659867:T:A	50	100	1	0.0187
2:53659963:G:A	50	100	1	0.1028
2:53660213:T:C	50	100	1	0.2484
2:53660497:G:A	50	100	1	0.1033
2:53660679:G:C	50	100	1	0.01035
2:53661017:G:T	50	100	0.98	0.02651
2:53661564:G:A	50	100	1	0.1373
2:53661604:A:G	50	100	0.99	0.02215
2:53662663:T:C	50	100	1	0.04993
2:53662701:C:T	50	100	1	0.01089
2:53662730:C:T	50	100	1	0.4081
2:53663131:T:C	50	100	1	0.4045
2:53663179:A:C	50	100	0.85	0.02106
2:53663256:T:C	50	100	1	0.1224
2:53663376:T:A	50	100	0.93	0.0158
2:53664075:C:T	50	100	1	0.325
2:53664087:A:G	50	100	1	0.05846
2:53664821:A:G	50	100	1	0.3346
2:53664861:A:G	50	100	1	0.02469
2:53665218:A:G	50	100	0.99	0.04521
2:53665291:T:A	50	100	1	0.0187
2:53665456:T:C	50	100	1	0.3756
2:53665608:G:A	50	100	1	0.01561
2:53665953:A:C	50	100	1	0.01525
2:53666249:C:T	50	100	1	0.325
2:53666326:T:C	50	100	0.97	0.06191
2:53666602:C:T	50	100	0.99	0.1423
2:53666694:G:A	50	100	1	0.04775
2:53666744:G:C	50	100	0.99	0.1471
2:53666906:A:G	50	100	0.99	0.1463
2:53667047:A:G	50	100	0.99	0.3564
2:53667201:C:T	50	100	0.99	0.356
2:53667218:G:A	50	100	1	0.04539
2:53667230:C:T	50	100	1	0.04775
2:53667283:A:G	50	100	0.98	0.04539
2:53667509:G:T	50	100	1	0.02705
2:53667518:G:A	50	100	1	0.01961
2:53668225:T:C	50	100	1	0.04539
2:53668362:G:A	50	100	0.99	0.142
2:53668706:C:A	50	100	0.99	0.1471
2:53668911:A:T	50	100	0.98	0.1436
2:53669157:T:C	50	100	1	0.04267
2:53669181:C:G	50	100	1	0.04938
2:53669227:C:T	50	100	1	0.01797
2:53669252:C:T	50	100	1	0.04775
2:53669322:T:A	50	100	1	0.01071
2:53669630:G:C	50	100	1	0.1503
2:53670114:A:G	50	100	0.78	0.03849
2:53670388:C:G	50	100	1	0.1487
2:53670895:T:C	50	100	0.98	0.1284
2:53671927:G:A	47	97.9	1	0.04503
2:53672629:A:G	50	100	1	0.09513
2:53672707:A:G	50	100	0.98	0.03141
2:53672781:G:A	50	100	0.96	0.01761
2:53673434:C:G	50	98	1	0.0748
2:53673664:G:C	50	100	1	0.0118
2:53673743:T:C	50	100	1	0.01071
2:53674340:A:G	50	100	1	0.09641
2:53674760:A:T	50	100	1	0.4844
2:53674829:C:G	50	100	1	0.01089
2:53674836:A:G	50	100	1	0.4621
2:53674874:C:T	50	100	1	0.4835
2:53675029:C:T	50	100	1	0.4786
2:53675090:C:T	50	100	1	0.09477
2:53676024:A:G	50	100	1	0.4069
2:53676368:C:G	50	98	1	0.01797
2:53676371:T:C	50	100	0.98	0.02578
2:53677495:T:A	50	98	0.99	0.1011
2:53677496:A:T	50	96	1	0.1554
2:53677624:T:C	50	100	1	0.04975
2:53677721:T:G	50	100	1	0.09586
2:53678161:A:G	50	100	1	0.3028
2:53678174:A:C	50	100	0.98	0.1255
2:53678706:G:C	50	100	1	0.01507
2:53679261:C:A	50	98	0.86	0.03504
2:53679321:T:A	50	100	1	0.08134
2:53679384:C:A	50	100	1	0.04847
2:53679406:G:A	50	100	1	0.0472
2:53679741:A:G	50	100	1	0.04811
2:53679798:A:G	50	100	1	0.4049
2:53679834:T:C	50	100	1	0.02923
2:53680131:A:T	50	100	1	0.07426
2:53680189:G:A	50	98	0.94	0.01906
2:53680495:G:C	50	100	1	0.1926
2:53680637:T:C	50	100	1	0.0472
2:53680738:T:C	50	100	0.99	0.2524
2:53681360:A:C	50	100	1	0.01525
2:53681505:C:G	50	100	1	0.3793
2:53682218:G:C	50	100	0.93	0.04321
2:53682224:T:G	50	100	0.83	0.01652
2:53682307:A:G	50	100	1	0.4067
2:53682816:T:C	50	100	0.99	0.224
2:53682926:G:A	50	100	1	0.04993
2:53683021:T:C	50	100	1	0.1487
2:53683132:C:G	50	100	1	0.04847
2:53683261:C:T	50	100	1	0.02905
2:53683335:A:G	50	100	1	0.04739
2:53683416:T:G	50	100	1	0.09513
2:53683997:C:T	50	100	1	0.09459
2:53684676:G:C	50	100	1	0.01888
2:53684845:A:G	50	100	1	0.05882
2:53684991:G:A	50	100	1	0.04847
2:53685202:A:C	50	100	1	0.1225
2:53686279:T:G	50	98	0.87	0.03232
2:53686472:C:A	50	100	0.99	0.1104
2:53687008:T:C	50	100	1	0.02651
2:53687024:G:T	50	100	0.99	0.4837
2:53687262:A:T	50	100	1	0.09604
2:53687924:T:C	50	100	0.96	0.03141
2:53688174:G:T	50	100	1	0.05773
2:53688300:C:T	50	100	1	0.1418
2:53688318:G:A	50	100	1	0.05737
2:53688726:T:C	50	100	1	0.1491
2:53689526:C:G	50	100	1	0.01616
2:53689712:G:C	50	100	1	0.1999
2:53689936:T:C	50	100	1	0.04067
2:53689989:T:C	50	100	1	0.05011
2:53690251:A:T	50	96	0.91	0.04775
2:53690255:T:A	50	90	0.86	0.4492
2:53690259:T:A	50	100	0.95	0.06391
2:53690529:C:T	50	100	1	0.1423
2:53690664:C:T	50	100	1	0.1422
2:53690684:T:G	50	100	1	0.04521
2:53691108:C:G	50	98	1	0.4635
2:53691110:A:C	50	98	1	0.02814
2:53691353:A:G	50	100	1	0.03068
2:53691751:C:A	50	100	1	0.01452
2:53692210:G:A	50	100	0.97	0.02342
2:53692630:C:T	50	100	1	0.02977
2:53692631:T:C	50	100	1	0.1071
2:53693457:G:A	50	100	1	0.02033
2:53693721:A:C	50	100	1	0.01743
2:53693794:G:A	50	100	1	0.327
2:53694133:C:T	50	98	1	0.1423
2:53694157:A:G	50	100	0.9	0.01816
2:53694184:C:G	50	100	1	0.05138
2:53694235:A:T	50	100	1	0.01779
2:53694646:A:G	50	100	0.99	0.1264
2:53694754:A:G	49	100	1	0.1273
2:53694800:T:C	50	100	1	0.02578
2:53694884:C:T	50	100	1	0.4365
2:53694900:C:T	50	100	1	0.02741
2:53695119:G:C	50	100	1	0.4893
2:53695188:C:T	50	100	1	0.01797
2:53695319:C:T	50	100	1	0.457
2:53695433:T:C	50	100	1	0.03014
2:53695688:A:T	50	100	1	0.4895
2:53695806:C:G	50	100	1	0.4586
2:53696078:T:C	50	100	0.99	0.1222
2:53696136:T:C	50	100	0.87	0.01525
2:53696354:C:T	50	98	0.99	0.01416
2:53697167:C:T	50	98	1	0.4809
2:53697286:T:C	50	100	1	0.24
2:53697560:A:C	50	100	1	0.05084
2:53697591:C:G	50	100	1	0.1728
2:53698261:T:G	50	100	1	0.1351
2:53698557:C:A	50	100	1	0.01489
2:53699166:T:C	50	100	1	0.4784
2:53699416:C:T	50	100	1	0.01307
2:53699495:A:C	50	100	1	0.06481
2:53701003:T:A	50	100	1	0.01761
2:53701129:A:G	50	100	1	0.08696
2:53701182:C:T	50	100	1	0.01071
2:53701220:C:T	50	100	1	0.03667
2:53701299:T:C	50	100	1	0.10780000000000001
2:53701328:C:G	50	100	0.99	0.2311
2:53701442:T:C	50	100	1	0.0138
2:53701501:G:A	50	100	1	0.06318
2:53701872:T:C	50	100	1	0.01253
2:53702275:G:A	50	100	1	0.01816
2:53702279:C:T	50	100	1	0.1723
2:53702492:A:C	50	100	1	0.05465
2:53702549:T:C	50	100	1	0.0138
2:53702718:C:T	50	100	1	0.2879
2:53703460:A:T	50	100	1	0.0138
2:53703484:G:A	50	100	1	0.1716
2:53703682:T:C	50	100	1	0.04412
2:53703927:C:T	50	100	1	0.1033
2:53704053:G:A	50	100	1	0.2255
2:53704142:C:G	50	100	1	0.01761
2:53704488:G:C	50	100	1	0.02524
2:53704869:C:T	50	100	1	0.2349
2:53704997:G:C	50	100	1	0.1736
2:53705361:C:A	50	100	1	0.03577
2:53705532:T:G	50	100	1	0.4523
2:53705934:T:A	50	100	1	0.0541
2:53705943:C:G	50	100	1	0.0541
2:53705947:T:C	50	100	1	0.0541
2:53705949:C:T	50	100	1	0.0541
2:53705951:G:T	50	100	1	0.0541
2:53706163:A:G	50	100	1	0.05447
2:53706653:G:T	50	100	1	0.01452
2:53706686:C:A	50	100	1	0.1708
2:53706887:A:C	50	100	1	0.0561
2:53707014:C:G	50	100	1	0.2195
2:53707767:G:C	50	100	1	0.01053
2:53707974:A:G	50	100	1	0.01997
2:53708126:G:A	50	100	1	0.01053
2:53708243:C:T	50	100	1	0.05864
2:53708388:A:G	50	100	0.99	0.05628
2:53708495:T:C	50	100	1	0.01271
2:53708618:A:G	50	100	1	0.0187
2:53708665:A:C	50	100	1	0.0187
2:53708992:T:C	50	100	1	0.01561
2:53709116:G:A	50	100	1	0.1819
2:53709123:T:C	50	100	1	0.4871
2:53709320:G:A	50	100	1	0.02669
2:53709359:G:A	50	100	1	0.1883
2:53709416:A:T	50	100	1	0.1817
2:53709440:T:G	50	100	0.99	0.05628
2:53709671:A:G	50	100	0.99	0.0561
2:53709734:C:G	50	100	1	0.04158
2:53709813:G:A	50	100	1	0.04158
2:53710040:C:T	50	100	1	0.4664
2:53710365:A:T	50	100	1	0.4933
2:53710378:T:A	50	100	0.98	0.05483
2:53710901:G:C	50	100	1	0.4886
2:53711639:T:G	50	100	1	0.01507
2:53711908:C:T	50	100	1	0.1737
2:53711949:T:C	50	100	1	0.03922
2:53712290:T:C	50	100	0.99	0.09513
2:53712411:C:T	50	100	1	0.4575
2:53712539:G:A	50	100	1	0.01053
2:53712772:G:A	49	100	0.96	0.01344
2:53712780:G:A	50	94	0.99	0.1071
2:53713109:G:A	50	100	1	0.1024
2:53713383:T:C	50	100	1	0.01344
2:53713586:G:T	50	100	1	0.4924
2:53713925:T:A	49	98	0.94	0.05374
2:53713988:A:T	50	100	1	0.2518
2:53714131:T:A	50	100	1	0.01017
2:53714276:T:A	50	100	1	0.01071
2:53714305:C:T	50	100	1	0.01362
2:53714622:T:C	50	100	1	0.01362
2:53714806:T:C	50	100	1	0.06663
2:53715001:C:T	50	100	1	0.01289
2:53715204:A:G	50	100	1	0.05483
2:53715230:A:G	50	100	1	0.04194
2:53715312:G:T	50	100	1	0.01489
2:53715346:C:A	50	100	1	0.01471
2:53715452:G:C	50	100	0.99	0.08424
2:53715662:C:G	50	100	1	0.0532
2:53715672:T:C	50	100	1	0.05483
2:53715843:T:C	50	100	1	0.05483
2:53716002:C:T	50	98	0.99	0.3627
2:53716024:G:C	50	100	1	0.04176
2:53716559:C:T	50	100	0.99	0.04176
2:53717105:A:C	50	100	0.99	0.08987
2:53717205:T:A	50	100	0.99	0.09405
2:53717226:G:A	50	100	1	0.1471
2:53717229:A:G	50	100	0.99	0.268
2:53717290:C:A	50	100	0.99	0.26
2:53717676:G:A	50	98	1	0.1659
2:53718175:G:A	50	100	1	0.1469
2:53718203:G:A	50	100	0.99	0.2507
2:53718279:G:A	50	100	0.99	0.2522
2:53718284:A:T	50	100	0.99	0.2522
2:53718286:G:T	50	100	0.99	0.2522
2:53718297:T:C	50	100	0.99	0.2736
2:53718773:A:G	50	100	0.97	0.04194
2:53719294:G:A	50	100	0.94	0.04267
2:53719502:A:T	50	100	1	0.05719
2:53719648:C:G	50	100	1	0.01398
2:53719963:C:A	50	100	1	0.0561
2:53720278:C:T	50	100	0.99	0.4572
2:53720397:T:A	49	100	0.98	0.01852
2:53720580:G:C	50	100	1	0.1892
2:53721285:T:C	50	100	1	0.04194
2:53721512:G:A	50	100	0.99	0.1732
2:53721799:C:A	50	100	1	0.05174
2:53721854:T:C	50	100	0.93	0.0167
2:53721936:C:T	50	98	0.99	0.3798
2:53721987:T:C	50	100	1	0.02469
2:53722100:A:G	50	100	1	0.05501
2:53722156:T:C	50	100	1	0.01398
2:53722179:A:T	50	98	0.96	0.02651
2:53722413:T:C	50	100	1	0.01398
2:53722496:T:C	50	100	1	0.07353
2:53722808:C:T	50	100	1	0.1732
2:53723165:C:T	50	100	0.93	0.01688
2:53723234:A:C	50	100	1	0.04176
2:53723248:A:T	50	100	1	0.07716
2:53723569:A:G	50	100	1	0.01071
2:53723647:T:A	50	100	0.99	0.01725
2:53723737:C:A	50	100	1	0.01216
2:53724199:T:C	50	100	1	0.1754
2:53724252:A:G	50	100	1	0.05356
2:53724981:A:G	50	100	1	0.1033
2:53725041:A:G	50	100	1	0.2338
2:53725256:T:G	50	100	1	0.01507
2:53725428:G:A	50	100	1	0.07625
2:53726251:A:C	50	100	1	0.01053
2:53726314:G:A	50	100	1	0.02052
2:53726519:C:G	50	100	1	0.01053
2:53726675:T:C	50	100	1	0.01797
2:53726687:T:C	50	100	0.98	0.02687
2:53726830:C:G	50	100	1	0.4855
2:53726986:A:G	50	100	0.99	0.1329
2:53727113:T:C	50	100	1	0.01888
2:53727544:C:G	50	100	1	0.3589
2:53728051:T:A	50	100	1	0.04176
2:53728334:C:T	50	100	1	0.1294
2:53728341:G:A	50	100	1	0.4621
2:53728352:A:C	50	100	1	0.443
2:53728376:A:C	50	100	1	0.2436
2:53728460:G:T	50	100	0.95	0.01707
2:53728604:C:T	50	100	1	0.04176
2:53728713:C:T	50	100	1	0.1747
2:53728845:T:A	50	100	0.99	0.01416
2:53729234:T:C	50	100	1	0.01107
2:53729701:A:G	50	100	1	0.05102
2:53729746:T:G	50	100	1	0.1923
2:53729843:C:A	50	100	1	0.1926
2:53729961:G:C	50	100	1	0.1926
2:53730203:T:C	50	100	1	0.04194
2:53730238:T:C	50	100	1	0.01471
2:53730935:A:C	50	100	1	0.04194
2:53730999:C:T	50	100	1	0.4372
2:53731121:A:G	50	100	1	0.1944
2:53731271:A:G	50	100	1	0.2206
2:53731272:C:T	50	100	1	0.1296
2:53731345:T:A	50	98	1	0.1946
2:53731724:C:T	50	100	1	0.443
2:53731782:C:A	50	100	1	0.2438
2:53731905:G:A	50	100	0.83	0.01107
2:53732027:G:A	50	100	1	0.01888
2:53732061:C:T	50	100	1	0.1302
2:53732432:C:T	50	100	1	0.2286
2:53732500:T:C	50	100	1	0.04194
2:53732827:G:C	50	100	1	0.04194
2:53732956:G:C	50	100	1	0.0207
2:53733716:C:T	50	100	1	0.0492
2:53733810:G:A	50	100	1	0.1024
2:53733835:A:G	50	100	1	0.4744
2:53734118:C:G	50	100	1	0.04067
2:53734438:T:C	50	100	1	0.2044
2:53735172:G:A	50	100	1	0.1921
2:53735212:G:A	50	100	1	0.09187
2:53735345:T:G	50	100	1	0.01071
2:53735591:C:T	50	100	1	0.1028
2:53735699:A:C	50	100	1	0.4742
2:53736105:A:C	50	100	1	0.191
2:53736479:G:A	50	98	1	0.4657
2:53737028:T:C	50	100	1	0.1943
2:53737150:T:C	50	100	1	0.4488
2:53737369:A:G	50	100	1	0.2233
2:53738205:T:C	50	100	1	0.01525
2:53738252:G:A	50	100	1	0.4891
2:53738387:C:A	50	100	1	0.1917
2:53738470:G:C	50	100	1	0.1928
2:53738684:G:A	50	100	1	0.1767
2:53738913:T:C	50	100	1	0.01071
2:53739111:G:C	50	100	1	0.1952
2:53740034:A:G	50	100	1	0.01053
2:53740109:A:G	50	100	1	0.2019
2:53740443:T:G	50	100	1	0.01489
2:53740559:T:A	50	100	0.99	0.1505
2:53740693:T:C	50	100	1	0.04684
2:53740870:A:G	50	100	1	0.0423
2:53741637:C:T	50	100	1	0.455
2:53742432:C:T	50	100	1	0.1436
2:53742789:A:C	50	100	1	0.1906
2:53742880:A:C	50	100	1	0.01071
2:53743102:C:A	50	100	1	0.04684
2:53743127:G:T	50	100	1	0.03304
2:53743800:C:T	50	100	1	0.1917
2:53743874:C:T	50	100	0.97	0.04248
2:53743882:A:C	50	98	1	0.1923
2:53743949:A:C	50	100	0.89	0.02088
2:53743957:C:T	50	100	1	0.1432
2:53744195:T:C	50	100	1	0.04267
2:53744236:T:C	50	100	1	0.01344
2:53744372:G:A	50	92	1	0.1434
2:53744379:T:C	47	89.4	0.99	0.1418
2:53744392:T:A	47	91.5	1	0.1378
2:53744396:T:A	47	91.5	1	0.1378
2:53744406:A:T	49	100	1	0.06137
2:53744503:T:C	50	100	1	0.04575
2:53745473:G:C	50	100	1	0.1492
2:53745556:G:A	50	96	1	0.3085
2:53746728:C:G	50	100	1	0.01688
2:53746758:A:G	50	100	1	0.2015
2:53746837:T:C	50	100	1	0.05065
2:53746904:A:G	50	100	0.91	0.01253
2:53747086:T:G	50	100	1	0.2478
2:53747557:G:A	50	100	1	0.04484
2:53748299:T:C	50	100	1	0.1481
2:53748404:C:T	50	100	1	0.01017
2:53749066:G:C	50	100	1	0.01198
2:53749176:G:C	50	100	1	0.1436
2:53749253:A:C	50	100	1	0.04521
2:53749554:C:G	50	100	1	0.01071
2:53749590:T:C	50	100	1	0.04739
2:53749762:G:C	50	100	1	0.01198
2:53749846:A:G	50	100	1	0.1443
2:53750737:T:A	50	100	1	0.01307
2:53751050:G:A	50	100	1	0.01198
2:53751342:C:T	50	100	1	0.01071
2:53751569:T:A	50	100	1	0.1017
2:53751676:A:G	50	100	1	0.09513
2:53751979:G:A	50	98	1	0.01652
2:53752592:G:A	50	100	1	0.01107
2:53752727:G:A	50	100	1	0.01107
2:53752747:T:C	50	100	1	0.04357
2:53753045:T:A	49	100	1	0.06227
2:53753451:G:C	50	100	1	0.01071
2:53753668:A:G	50	100	1	0.08243
2:53753698:G:A	50	98	1	0.01289
2:53753982:C:A	50	100	0.99	0.03123
2:53754005:A:T	50	100	1	0.04303
2:53754405:G:A	50	100	1	0.1463
2:53754518:T:G	50	100	1	0.05065
2:53754632:T:C	50	100	1	0.01452
2:53755603:T:A	50	100	1	0.1463
2:53755643:A:G	50	100	1	0.1476
2:53755821:G:A	50	100	1	0.05247
2:53755970:T:C	50	100	1	0.0935
2:53756310:T:C	50	100	1	0.01035
2:53756547:T:C	50	100	1	0.4671
2:53756787:A:T	50	100	1	0.01816
2:53756882:T:C	50	100	1	0.04303
2:53756932:A:C	50	100	1	0.1349
2:53757117:A:G	50	100	1	0.0935
2:53757213:A:G	50	100	1	0.2148
2:53757316:G:A	50	100	1	0.01434
2:53757686:A:G	50	100	1	0.405
2:53757820:T:C	50	100	1	0.4751
2:53757846:T:C	50	100	1	0.04775
2:53758102:G:A	50	100	1	0.01198
2:53758329:C:T	50	100	0.96	0.02869
2:53758615:G:A	50	100	1	0.01053
2:53758705:A:T	50	100	1	0.03304
2:53758729:G:A	50	100	1	0.03304
2:53759456:A:G	50	100	1	0.04303
2:53759561:G:T	50	100	1	0.09205
2:53759593:C:T	50	100	1	0.1993
2:53759748:G:A	50	100	1	0.04702
2:53759881:C:T	50	100	1	0.1293
2:53759906:G:C	50	100	1	0.04484
2:53760287:G:A	50	100	1	0.01216
2:53760422:A:G	50	100	1	0.2613
2:53760753:A:G	50	100	1	0.4775
2:53760754:T:C	50	100	0.99	0.4775
2:53760793:G:A	50	100	1	0.04702
2:53760885:A:G	50	100	1	0.48
2:53761698:G:T	50	100	1	0.01452
2:53761826:C:G	50	100	0.83	0.01253
2:53761942:G:T	50	100	0.83	0.01253
2:53762107:G:T	50	100	1	0.3086
2:53762153:T:C	50	100	0.9	0.01924
2:53762334:G:A	50	100	0.93	0.01634
2:53762608:T:C	50	100	1	0.04793
2:53762847:A:C	50	100	1	0.05065
2:53763395:C:T	50	100	1	0.2589
2:53763581:A:C	50	100	1	0.01325
2:53764085:A:T	50	100	1	0.04303
2:53764156:T:C	50	100	1	0.04666
2:53764570:A:C	50	100	1	0.3646
2:53764604:A:T	50	100	1	0.3646
2:53764758:G:C	50	98	1	0.01235
2:53765456:A:T	50	100	1	0.02269
2:53765722:T:G	50	100	1	0.1489
2:53766245:A:G	50	100	1	0.04285
2:53766350:G:A	50	100	1	0.317
2:53766366:G:A	50	100	1	0.04285
2:53766456:A:G	50	100	0.99	0.01634
2:53767023:C:A	50	100	1	0.02269
2:53767356:A:G	50	100	1	0.04267
2:53767465:C:T	50	100	0.97	0.01344
2:53767683:C:T	50	100	1	0.1431
2:53767730:T:C	50	100	1	0.0187
2:53767792:G:A	50	100	1	0.1347
2:53767866:G:T	50	100	0.83	0.01216
2:53768243:C:T	50	100	1	0.2429
2:53768543:C:T	50	100	1	0.4481
2:53768596:T:G	50	100	1	0.1863
2:53768753:A:G	50	100	1	0.2429
2:53768940:C:A	50	100	1	0.1954
2:53769418:T:C	50	100	1	0.02397
2:53769446:G:C	50	100	1	0.4495
2:53769783:G:A	50	100	1	0.0236
2:53769799:G:A	50	100	1	0.02251
2:53769915:T:C	50	98	0.99	0.01634
2:53770021:C:A	50	100	1	0.07643
2:53770183:G:A	50	100	0.99	0.01616
2:53770487:C:T	48	97.9	1	0.08097
2:53771185:A:G	50	100	1	0.01979
2:53771219:C:T	50	100	1	0.1037
2:53771317:C:A	50	100	1	0.0423
2:53771428:G:C	50	100	1	0.01216
2:53771789:T:C	50	100	1	0.01198
2:53772335:T:C	50	100	1	0.0187
2:53772637:T:G	50	100	1	0.04412
2:53773312:C:A	50	100	1	0.01216
2:53773324:A:G	50	100	1	0.01071
2:53773801:G:A	50	100	1	0.01144
2:53774927:C:A	50	98	1	0.1728
2:53775366:T:A	50	100	1	0.2387
2:53775368:T:C	50	100	1	0.01979
2:53775404:G:A	50	100	1	0.1954
2:53775723:G:A	50	100	1	0.01979
2:53775876:C:G	50	100	1	0.2377
2:53776640:A:G	50	100	1	0.4581
2:53777351:T:G	50	98	1	0.01053
2:53777726:A:G	50	100	1	0.01071
2:53777983:C:T	50	100	1	0.04248
2:53778810:C:T	50	98	1	0.1777
2:53778962:C:T	50	100	1	0.4871
2:53779621:G:A	50	100	1	0.1855
2:53779886:T:C	50	100	1	0.01071
2:53780034:A:C	50	100	1	0.222
2:53780514:C:T	50	98	1	0.04267
2:53780554:G:A	50	100	1	0.02505
2:53781271:G:A	50	100	1	0.0187
2:53781373:T:C	50	100	1	0.01071
2:53781635:A:T	50	100	1	0.2395
2:53781665:T:C	49	100	1	0.01071
2:53781670:T:C	49	100	1	0.07698
2:53782182:C:T	50	100	1	0.218
2:53782370:T:C	50	100	1	0.01543
2:53782399:G:C	50	100	1	0.01235
2:53782543:C:G	50	100	1	0.07153
2:53782707:C:T	50	100	0.99	0.4949
2:53783075:G:T	50	100	1	0.01071
2:53783427:T:C	50	100	0.96	0.05901
2:53783739:C:A	50	100	0.99	0.01398
2:53784242:C:T	50	100	1	0.2899
2:53784546:C:G	50	100	1	0.01071
2:53784614:C:T	50	100	1	0.01126
2:53785693:A:T	50	100	1	0.01489
2:53785761:G:T	50	100	0.98	0.01107
2:53785773:C:T	50	100	1	0.1285
2:53786098:G:A	50	100	1	0.0167
2:53786390:C:T	50	96	1	0.2602
2:53786407:T:C	50	98	1	0.4846
2:53787114:A:G	50	100	1	0.01325
2:53787166:A:G	49	95.9	1	0.1908
2:53787421:G:T	50	100	1	0.04194
2:53787533:G:T	50	100	1	0.01289
2:53788039:G:A	50	100	0.97	0.01779
2:53788266:C:T	50	100	1	0.4601
2:53788391:T:G	50	98	1	0.1966
2:53788839:A:C	50	100	1	0.4973
2:53788840:C:T	50	100	1	0.4973
2:53789077:C:A	50	100	1	0.0167
2:53789697:A:G	50	100	1	0.03086
2:53789880:A:G	50	100	1	0.04194
2:53790225:C:G	50	100	1	0.04194
2:53790400:G:A	50	100	0.9	0.01307
2:53791523:T:G	50	100	1	0.04757
2:53791695:C:G	50	98	1	0.1959
2:53791777:T:C	50	100	1	0.01017
2:53791787:C:T	50	100	1	0.478
2:53791983:C:G	50	100	1	0.1247
2:53791993:G:T	50	100	1	0.0138
2:53792050:T:G	50	100	1	0.01362
2:53792193:C:T	50	100	1	0.01707
2:53792850:C:T	50	100	1	0.1367
2:53793956:G:A	50	100	1	0.0187
2:53794088:C:G	50	100	1	0.2233
2:53794802:A:C	50	100	1	0.01688
2:53795131:C:G	50	100	1	0.2217
2:53795239:G:A	50	100	1	0.1371
2:53795695:T:A	50	100	1	0.2233
2:53796024:T:C	50	100	1	0.02433
2:53796185:C:T	50	100	1	0.2217
2:53796629:A:T	50	98	1	0.01198
2:53797028:G:A	49	100	1	0.496
2:53797158:G:A	50	100	0.99	0.04176
2:53797190:C:G	50	98	1	0.4947
2:53797489:C:T	50	98	1	0.4112
2:53797820:C:G	50	100	1	0.1285
2:53798064:A:G	50	98	1	0.4864
2:53798067:C:T	50	100	1	0.01906
2:53798152:A:G	50	98	1	0.4913
2:53798570:A:C	50	100	1	0.01362
2:53799260:T:C	50	100	1	0.02324
2:53799430:G:A	50	100	0.96	0.02306
2:53800511:A:G	49	100	1	0.01035
2:53800708:G:A	50	100	1	0.3495
2:53800860:C:T	50	98	0.99	0.08624
2:53802072:G:C	50	100	1	0.01126
2:53802260:G:A	50	100	1	0.04176
2:53802290:C:T	50	100	0.99	0.218
2:53802325:C:A	50	98	0.94	0.01888
2:53802397:C:G	50	100	1	0.04176
2:53803033:T:G	50	98	1	0.1269
2:53803073:G:A	50	100	1	0.01325
2:53803381:A:G	50	100	1	0.06645
2:53803725:G:A	50	100	1	0.2184
2:53804175:T:C	50	98	1	0.01997
2:53804299:C:T	50	98	1	0.4944
2:53804417:G:A	50	100	1	0.01035
2:53804710:A:G	50	100	1	0.04176
2:53804746:G:A	50	100	1	0.4842
2:53805796:C:T	50	100	1	0.0138
2:53806326:A:G	50	100	1	0.1247
2:53806851:C:G	50	100	1	0.4198
2:53807114:G:A	50	100	1	0.09405
2:53807744:G:T	50	100	1	0.1944
2:53807847:C:A	50	100	1	0.05828
2:53808114:A:G	50	100	1	0.1442
2:53808237:A:G	50	100	1	0.2213
2:53808310:A:G	50	100	1	0.1734
2:53808371:G:C	50	100	1	0.09459
2:53808513:G:A	50	100	1	0.03413
2:53809607:G:A	50	100	0.98	0.01216
2:53809661:G:C	50	100	1	0.01797
2:53809682:G:A	50	100	1	0.1757
2:53809736:G:C	50	100	1	0.09386
2:53809798:G:A	50	100	1	0.03395
2:53809870:A:G	50	100	1	0.01126
2:53809882:C:T	50	100	1	0.09405
2:53809928:A:G	50	100	1	0.02324
2:53810148:A:C	50	98	1	0.1304
2:53810591:G:T	50	100	1	0.01035
2:53811621:T:C	50	100	1	0.0187
2:53811825:A:G	50	100	1	0.04194
2:53812107:T:C	50	100	1	0.2211
2:53812428:C:G	50	100	1	0.1708
2:53812638:A:G	50	100	1	0.02397
2:53812676:C:T	50	100	1	0.274
2:53813267:A:G	50	100	1	0.1852
2:53813950:T:C	49	100	1	0.01507
2:53814846:G:T	50	100	1	0.4176
2:53815009:T:G	50	98	0.94	0.02215
2:53815665:G:C	50	100	1	0.1701
2:53817210:T:C	50	100	1	0.01126
2:53817335:A:G	50	100	1	0.04285
2:53817423:G:A	50	100	1	0.2199
2:53817430:G:A	50	100	1	0.02378
2:53819301:C:T	50	98	1	0.0138
2:53819509:T:C	50	100	1	0.2253
2:53820121:C:T	50	100	1	0.0138
2:53820295:G:A	50	98	1	0.4847
2:53820377:G:A	50	100	0.99	0.01761
2:53821019:C:A	50	100	1	0.01906
2:53821221:G:A	50	96	1	0.4219
2:53821436:C:T	50	100	0.98	0.01307
2:53821506:C:T	50	100	1	0.1808
2:53821659:T:C	50	100	1	0.4822
2:53821802:T:C	50	100	1	0.3669
2:53821907:C:G	50	100	1	0.132
2:53822111:G:A	50	100	1	0.4219
2:53822257:A:G	50	100	1	0.04049
2:53822332:G:A	50	98	1	0.4163
2:53822574:G:A	50	100	1	0.1725
2:53823074:C:T	50	100	1	0.1728
2:53823144:A:G	50	100	1	0.07662
2:53823165:A:G	50	100	1	0.02124
2:53823432:T:C	50	100	1	0.09386
2:53823549:A:C	50	100	1	0.4034
2:53823955:A:C	50	100	1	0.01888
2:53824345:T:G	50	100	0.97	0.05301
2:53824353:G:T	50	100	1	0.2151
2:53824354:T:G	50	100	0.96	0.05084
2:53824363:G:T	50	100	1	0.1505
2:53824512:G:A	50	100	1	0.06572
2:53824607:C:A	50	100	0.99	0.1732
2:53825257:A:G	50	100	1	0.04248
2:53825520:T:G	49	100	1	0.4426
2:53826104:T:C	50	100	1	0.04248
2:53826255:T:G	50	100	1	0.0138
2:53826339:T:A	50	100	1	0.1474
2:53826735:A:G	50	98	1	0.3656
2:53826784:G:C	50	98	1	0.4818
2:53826903:A:G	50	100	1	0.09858
2:53827841:C:T	50	100	0.99	0.2364
2:53828006:C:T	50	98	1	0.1229
2:53829003:G:A	50	98	1	0.1264
2:53829051:T:A	50	98	1	0.4415
2:53829133:C:G	50	96	1	0.3415
2:53829399:G:C	50	100	1	0.01452
2:53829437:C:T	50	96	0.99	0.4877
2:53829478:A:G	50	100	1	0.01434
2:53830137:C:T	50	98	1	0.1507
2:53830226:C:T	50	98	1	0.1859
2:53830516:G:A	50	100	1	0.04593
2:53830766:A:G	50	100	1	0.1256
2:53830923:A:G	50	100	1	0.04847
2:53830945:G:C	50	100	1	0.1422
2:53830984:T:G	50	100	1	0.01688
2:53831187:C:T	50	100	1	0.04267
2:53831564:C:T	50	100	1	0.09967
2:53831921:C:T	50	98	1	0.3328
2:53832150:G:T	50	100	1	0.1423
2:53832189:T:G	50	100	1	0.4797
2:53832449:A:T	50	100	1	0.04902
2:53832771:A:G	50	100	1	0.1267
2:53832776:A:C	50	100	1	0.1267
2:53832866:G:A	50	100	1	0.01344
2:53833001:A:G	50	100	1	0.01035
2:53833014:C:T	50	98	1	0.3419
2:53833121:A:G	50	100	1	0.3446
2:53833931:A:G	50	100	0.92	0.01289
2:53834460:G:A	50	98	0.96	0.01271
2:53834500:A:G	48	100	0.99	0.1325
2:53834622:G:C	50	100	1	0.05301
2:53834887:T:G	50	100	1	0.362
2:53834950:A:G	50	100	1	0.07898
2:53835577:T:G	49	98	1	0.05301
2:53835665:T:C	50	100	1	0.4592
2:53835898:T:C	50	100	1	0.01652
2:53836196:T:C	50	98	1	0.4248
2:53836197:G:A	50	100	1	0.05301
2:53836600:G:A	50	100	1	0.05301
2:53836808:A:T	50	100	1	0.1313
2:53837204:G:C	50	100	1	0.07643
2:53837646:A:C	50	98	0.99	0.1792
2:53837843:T:C	50	98	1	0.4655
2:53838044:G:A	50	100	1	0.03831
2:53838205:A:C	50	100	1	0.03686
2:53838893:C:T	50	98	0.99	0.07988
2:53839006:G:A	50	98	1	0.3531
2:53839592:G:A	50	100	1	0.09822
2:53839910:T:C	50	100	1	0.1474
2:53840063:G:A	50	100	1	0.05301
2:53841230:C:G	50	100	0.99	0.09949
2:53841380:T:C	50	100	1	0.0138
2:53841436:C:T	50	96	0.98	0.2239
2:53841598:C:G	50	100	0.97	0.06082
2:53841686:G:A	50	100	0.99	0.146
2:53841694:C:T	50	100	0.99	0.1314
2:53841732:C:T	50	100	0.99	0.1322
2:53841792:G:A	50	98	0.98	0.02669
2:53842291:G:C	50	100	1	0.01035
2:53842501:A:G	50	100	1	0.01035
2:53842544:G:T	39	97.4	1	0.05301
2:53842810:C:T	50	94	0.98	0.181
2:53843014:G:A	50	100	1	0.05283
2:53843370:A:G	50	100	1	0.05283
2:53843439:C:G	50	100	1	0.01652
2:53844161:T:C	32	96.9	0.97	0.05192
2:53844375:G:A	50	100	0.99	0.09241
2:53844943:T:C	50	100	0.99	0.04847
2:53845286:G:A	50	100	1	0.05301
2:53845501:C:T	50	100	1	0.04248
2:53845566:C:A	50	100	1	0.1405
2:53845735:A:C	50	100	0.96	0.01017
2:53846034:T:C	50	98	0.99	0.441
2:53846061:T:C	50	100	1	0.05628
2:53846063:T:C	50	100	1	0.05283
2:53847180:G:A	50	100	0.98	0.03214
2:53847817:G:A	50	100	1	0.05174
2:53847820:G:A	50	100	0.99	0.01216
2:53848252:T:G	50	100	0.99	0.01216
2:53848279:A:C	50	98	1	0.457
2:53848360:C:A	50	100	0.99	0.01362
2:53848681:T:C	50	100	1	0.01761
2:53849003:C:T	50	100	1	0.03958
2:53850623:C:T	50	98	1	0.3186
2:53851609:C:A	50	100	1	0.05174
2:53851675:T:G	50	100	1	0.02106
2:53851687:T:G	50	100	1	0.01707
2:53851843:C:G	50	98	1	0.2104
2:53852369:C:T	50	100	1	0.1071
2:53852450:G:A	48	95.8	0.99	0.08388
2:53853085:C:T	50	100	1	0.01997
2:53854279:A:C	50	100	1	0.01707
2:53854411:C:T	50	100	0.99	0.0207
2:53854786:T:G	50	100	1	0.1146
2:53854959:A:T	50	100	1	0.01725
2:53855079:C:T	50	100	1	0.01761
2:53855124:T:C	50	100	0.99	0.1382
2:53855268:G:T	50	100	1	0.2133
2:53855768:T:A	50	100	0.98	0.01053
2:53855819:A:G	50	100	1	0.04394
2:53855831:T:C	50	100	0.99	0.1055
2:53856276:A:T	50	100	1	0.3223
2:53856283:G:A	50	100	0.99	0.2101
2:53856567:T:A	50	100	1	0.1055
2:53856580:A:G	50	100	1	0.01997
2:53856858:T:A	49	100	0.98	0.01725
2:53857071:C:A	47	100	0.99	0.1373
2:53857108:C:T	48	97.9	1	0.09949
2:53857109:G:A	48	100	1	0.01997
2:53857120:T:C	48	100	1	0.04412
2:53857399:C:T	50	100	0.98	0.01017
2:53858948:T:C	50	100	1	0.01707
2:53859164:C:A	50	100	1	0.04285
2:53859213:G:A	50	100	1	0.01797
2:53859261:C:A	50	100	1	0.02832
2:53859348:T:C	50	100	1	0.04285
2:53859458:A:G	50	100	1	0.488
2:53859629:G:C	47	100	0.99	0.1233
2:53860333:G:A	50	100	1	0.03341
2:53860887:C:T	50	100	1	0.03341
2:53861032:A:G	50	100	1	0.01761
2:53861211:T:C	50	100	1	0.02324
2:53861798:T:C	50	100	1	0.03522
2:53862134:A:G	50	100	1	0.01035
2:53862440:C:G	50	100	1	0.03359
2:53862720:A:G	50	100	1	0.4466
2:53863061:C:T	50	100	0.96	0.01906
2:53863268:C:T	50	100	1	0.48
2:53863455:C:T	50	100	1	0.01198
2:53863528:G:A	50	100	0.97	0.02887
2:53863574:G:A	50	100	0.98	0.01761
2:53863719:C:T	50	100	1	0.2565
2:53863899:T:C	50	100	1	0.2553
2:53864551:C:T	50	100	1	0.2564
2:53864611:T:C	50	100	1	0.1251
2:53864748:T:A	49	100	1	0.2564
2:53865847:C:T	50	100	1	0.4858
2:53866731:T:C	50	100	0.97	0.01779
2:53866819:G:A	50	100	1	0.1231
2:53867147:C:A	50	100	1	0.1229
2:53867284:G:C	50	100	1	0.4846
2:53867312:T:C	50	100	1	0.02687
2:53867502:G:A	45	100	0.98	0.2239
2:53867526:A:G	46	100	1	0.2607
2:53868180:G:T	50	100	1	0.207
2:53868313:G:A	50	100	1	0.1233
2:53868614:C:A	44	97.7	1	0.2562
2:53869186:A:T	50	100	1	0.02106
2:53869975:C:T	50	100	1	0.2128
2:53870246:C:T	50	98	1	0.2576
2:53870908:T:A	50	100	1	0.01198
2:53871094:C:T	50	100	1	0.0187
2:53871314:G:A	50	100	1	0.04557
2:53871402:C:T	50	100	1	0.2565
2:53871546:G:A	50	98	0.9	0.01471
2:53871785:G:A	50	100	1	0.1129
2:53871984:C:A	50	100	1	0.2627
2:53873023:G:T	50	98	1	0.2554
2:53873352:G:A	50	100	1	0.01471
2:53874635:C:T	50	100	0.99	0.1227
2:53874820:C:A	50	100	0.99	0.2558
2:53874996:C:T	50	98	0.93	0.01107
2:53875854:T:C	50	100	1	0.04394
2:53877181:C:T	50	100	1	0.4858
2:53877478:T:C	50	100	1	0.1265
2:53877591:A:G	50	100	0.98	0.02977
2:53877594:T:A	50	100	1	0.4906
2:53878340:A:G	50	100	1	0.4829
2:53878341:T:C	50	100	1	0.01035
2:53878353:G:A	50	100	1	0.1287
2:53878477:C:T	50	100	1	0.01489
2:53878648:C:T	50	100	1	0.02415
2:53878873:C:A	50	100	1	0.2558
2:53879508:T:C	50	100	1	0.01779
2:53879589:G:A	50	100	1	0.02397
2:53879771:C:T	50	100	1	0.07752
2:53879986:C:T	50	100	1	0.02705
2:53880009:T:C	50	100	1	0.01743
2:53880199:A:G	50	100	1	0.2573
2:53880806:T:C	50	100	1	0.02469
2:53881497:T:C	50	100	1	0.01834
2:53881646:C:T	50	100	1	0.09332
2:53882102:A:G	50	100	1	0.2547
2:53882314:C:A	50	100	1	0.4813
2:53882319:T:C	50	100	0.98	0.08079
2:53882357:T:A	50	100	1	0.02415
2:53882493:C:G	50	100	1	0.0158
2:53882562:G:A	50	100	1	0.01471
2:53882910:T:A	50	88	0.96	0.2351
2:53882914:T:A	50	96	0.97	0.1454
2:53883442:G:C	50	100	1	0.06518
2:53883455:G:A	50	100	1	0.0167
2:53884312:G:A	50	100	1	0.04303
2:53885475:T:G	50	100	0.99	0.02197
2:53886067:T:C	50	100	1	0.02106
2:53886835:A:G	50	98	1	0.01743
2:53887084:T:C	50	100	1	0.2527
2:53887625:G:A	50	100	1	0.2023
2:53887727:T:C	50	98	1	0.07752
2:53887802:T:A	50	100	0.87	0.02033
2:53887830:G:A	50	100	1	0.2511
2:53888676:C:T	50	100	1	0.1231
2:53888708:T:A	50	100	0.99	0.1026
2:53888767:A:G	50	100	1	0.2542
2:53888866:C:T	50	100	1	0.2531
2:53889150:C:T	50	100	1	0.1231
2:53889212:T:C	50	100	1	0.4951
2:53889326:C:T	50	98	0.95	0.08678
2:53889663:A:C	50	100	1	0.2533
2:53891014:A:G	50	100	1	0.4526
2:53891092:C:T	50	100	1	0.02342
2:53891778:C:G	50	100	1	0.01053
2:53891782:G:A	50	100	1	0.0118
2:53891906:T:C	50	100	1	0.2515
2:53891920:G:A	50	100	1	0.2515
2:53891924:G:C	50	100	1	0.0118
2:53892434:C:A	50	100	1	0.2309
2:53892559:C:A	50	100	1	0.01598
2:53892563:T:C	50	100	1	0.09731
2:53892576:A:T	50	100	1	0.1024
2:53892733:T:C	50	100	1	0.02578
2:53892888:A:T	50	100	1	0.2513
2:53893048:G:A	50	100	1	0.09495
2:53893067:A:G	50	98	1	0.2524
2:53893257:C:T	50	100	1	0.09713
2:53893360:G:T	50	100	1	0.465
2:53893454:C:T	50	100	1	0.2513
2:53893683:G:A	50	100	1	0.4713
2:53894307:T:C	50	100	0.99	0.02033
2:53894435:C:T	50	98	0.98	0.02251
2:53894696:C:A	50	100	0.93	0.01707
2:53894819:T:C	50	100	1	0.02669
2:53894823:C:A	50	100	1	0.1195
2:53895488:C:T	50	100	1	0.2019
2:53895509:C:T	50	100	0.97	0.04303
2:53895819:A:G	50	100	0.99	0.2801
2:53895847:C:T	50	100	1	0.2515
2:53896387:C:T	50	100	1	0.2515
2:53897654:T:C	50	100	1	0.2544
2:53897764:T:C	50	100	1	0.03304
2:53898121:T:C	50	100	1	0.4212
2:53898358:T:C	50	100	1	0.2516
2:53898543:C:T	50	100	1	0.01235
2:53898634:C:T	45	80	0.86	0.2168
2:53898636:C:T	42	78.6	0.89	0.1734
2:53898640:C:T	48	97.9	0.79	0.01307
2:53898931:C:A	50	100	1	0.2515
2:53899127:C:T	50	100	1	0.02015
2:53899168:G:A	50	100	1	0.2502
2:53899581:C:G	50	100	1	0.486
2:53899622:C:A	50	100	1	0.4782
2:53899904:C:T	50	100	1	0.486
2:53900592:G:C	50	100	1	0.08406
2:53900617:G:C	50	100	1	0.2315
2:53900883:C:A	50	100	1	0.1324
2:53901098:T:C	50	100	1	0.4762
2:53901182:T:C	50	100	0.95	0.03322
2:53902345:T:C	50	100	1	0.2547
2:53902477:T:G	50	100	1	0.01652
2:53902683:G:A	50	100	0.99	0.02887
2:53903015:G:A	50	100	0.96	0.1068
2:53903395:G:A	50	100	1	0.2536
2:53903698:A:C	50	100	1	0.138
2:53903699:C:T	50	100	1	0.01652
2:53903877:A:T	50	98	0.98	0.1225
2:53903956:C:T	50	100	1	0.138
2:53904017:C:T	50	100	1	0.08497
2:53904358:C:A	50	100	1	0.2533
2:53904409:T:C	50	100	1	0.02415
2:53904559:T:C	50	100	1	0.2554
2:53904575:C:A	50	100	1	0.1442
2:53905136:C:T	50	100	1	0.2544
2:53905403:T:C	50	100	1	0.2553
2:53905600:G:A	50	98	1	0.02614
2:53906027:T:A	50	100	1	0.1049
2:53906501:G:A	50	100	1	0.144
2:53906607:T:C	50	98	1	0.2055
2:53906953:G:T	50	100	0.93	0.02905
2:53907867:T:A	50	100	1	0.4866
2:53907915:C:T	50	100	1	0.4866
2:53908292:G:C	49	100	1	0.2522
2:53908799:T:C	50	100	1	0.06373
2:53909419:C:T	50	100	1	0.01307
2:53909577:T:C	50	100	1	0.0886
2:53909999:A:G	50	100	1	0.03268
2:53910398:A:T	50	100	0.9	0.01289
2:53910689:C:A	50	100	1	0.01761
2:53911305:G:T	50	100	1	0.4866
2:53911801:A:T	50	98	1	0.01997
2:53911880:T:C	50	100	1	0.2527
2:53912014:G:C	50	100	1	0.01289
2:53912221:T:C	50	100	1	0.01652
2:53912422:T:C	50	100	1	0.03286
2:53912758:A:G	50	100	0.99	0.4468
2:53913438:C:G	50	100	0.99	0.08406
2:53914355:G:A	50	100	1	0.04303
2:53914500:G:C	50	100	1	0.1436
2:53914693:C:A	50	100	0.97	0.08333
2:53914824:T:A	50	100	1	0.01616
2:53914893:T:C	50	100	1	0.1431
2:53915267:C:T	50	100	0.99	0.08533
2:53915542:T:C	50	100	1	0.2538
2:53916084:T:A	50	100	0.99	0.01707
2:53916185:C:T	50	100	1	0.1438
2:53916431:C:T	50	100	1	0.03286
2:53916493:T:C	50	98	0.98	0.1225
2:53916649:A:G	50	100	0.98	0.03667
2:53916913:C:G	50	100	1	0.01035
2:53917311:T:C	50	100	1	0.2101
2:53917395:A:G	50	100	1	0.2057
2:53917682:T:C	50	100	1	0.1478
2:53917695:A:C	50	100	1	0.01652
2:53917945:T:C	50	100	1	0.01652
2:53918226:G:A	50	100	0.99	0.08515
2:53918499:G:A	50	100	1	0.2048
2:53918624:T:C	50	100	1	0.2534
2:53919390:A:G	50	100	0.99	0.0236
2:53919583:T:C	50	100	1	0.01598
2:53919638:C:T	50	100	0.98	0.04303
2:53920680:G:C	50	100	1	0.2518
2:53921173:G:C	50	100	0.98	0.01471
2:53921194:C:A	50	100	1	0.4855
2:53921270:G:A	50	100	1	0.4829
2:53921574:G:C	50	100	0.98	0.08533
2:53921595:G:A	50	100	1	0.03268
2:53921640:G:A	49	100	0.94	0.01834
2:53921677:G:A	49	95.9	1	0.252
2:53921783:G:C	43	97.7	1	0.2084
2:53921854:C:G	49	95.9	1	0.08824
2:53921949:G:A	50	98	1	0.01652
2:53922055:C:A	50	100	1	0.01035
2:53922108:T:C	50	100	1	0.2035
2:53922248:T:G	50	100	1	0.2538
2:53922942:A:T	50	100	1	0.03268
2:53923100:A:G	50	100	1	0.0837
2:53923549:G:A	50	100	1	0.01434
2:53923723:G:C	50	98	0.95	0.02233
2:53923867:G:A	50	100	1	0.2413
2:53924037:T:C	50	100	0.99	0.02306
2:53925392:T:G	50	100	1	0.01652
2:53925448:C:T	50	100	0.98	0.01053
2:53925790:T:C	50	100	1	0.254
2:53926044:G:C	50	100	1	0.01434
2:53926204:T:C	50	98	1	0.2097
2:53926230:A:T	50	100	0.97	0.01452
2:53926416:G:A	50	100	1	0.02324
2:53926545:T:G	50	100	1	0.2527
2:53926705:G:A	50	100	0.99	0.08678
2:53926707:C:T	50	100	1	0.2524
2:53926743:C:T	50	100	0.99	0.1316
2:53926835:A:G	50	100	1	0.254
2:53926983:G:A	50	94	0.66	0.01362
2:53928103:A:G	50	100	0.99	0.2611
2:53928901:C:G	50	100	1	0.01979
2:53929804:G:A	50	100	1	0.02433
2:53930767:G:A	50	100	1	0.2516
2:53931429:A:G	50	100	1	0.01979
2:53931548:G:A	50	100	0.94	0.01344
2:53931820:C:T	50	100	1	0.2518
2:53932174:T:A	50	100	1	0.01634
2:53932862:G:A	50	98	0.99	0.224
2:53932922:T:C	50	98	1	0.0837
2:53933145:A:G	50	98	1	0.2286
2:53933303:G:A	50	100	0.97	0.02578
2:53933308:G:A	50	98	1	0.1405
2:53933443:A:T	49	95.9	1	0.1763
2:53933630:T:C	50	100	1	0.2513
2:53933681:C:T	50	100	1	0.2513
2:53933686:T:C	50	98	1	0.08569
2:53933912:G:C	50	100	1	0.01634
2:53933913:G:T	50	100	1	0.2513
2:53933972:A:C	50	100	1	0.02433
2:53934226:T:C	50	98	1	0.1258
2:53934748:G:T	50	100	1	0.2493
2:53934885:C:T	50	100	1	0.4791
2:53934939:G:C	50	100	1	0.142
2:53935003:G:C	50	100	1	0.01307
2:53935317:A:T	50	98	1	0.482
2:53935874:G:A	50	100	1	0.01634
2:53937236:G:A	50	100	0.98	0.1057
2:53937711:G:T	50	100	1	0.3477
2:53938635:A:G	50	98	1	0.2346
2:53938709:G:T	50	100	0.99	0.4744
2:53938769:C:A	50	100	1	0.01634
2:53938832:T:C	50	100	1	0.01924
2:53938855:G:A	50	100	0.99	0.2462
2:53939184:C:T	50	100	1	0.08351
2:53939526:G:A	50	100	1	0.04103
2:53939534:C:T	50	100	0.98	0.01253
2:53939663:A:G	50	100	0.98	0.01253
2:53940461:T:C	50	100	1	0.02033
2:53940467:C:T	50	100	1	0.01053
2:53940672:G:A	50	100	1	0.2055
2:53940832:C:T	49	100	1	0.01634
2:53940867:T:C	47	85.1	0.94	0.451
2:53940962:T:C	21	90.5	0.85	0.04285
2:53940963:A:T	22	90.9	0.75	0.01398
2:53940964:T:C	21	85.7	0.86	0.03395
2:53940965:A:T	24	95.8	0.79	0.01398
2:53940967:A:T	25	92	0.87	0.04139
2:53940968:T:A	25	88	0.71	0.01797
2:53940969:A:T	24	87.5	0.86	0.03268
2:53940970:T:A	23	95.7	0.87	0.04539
2:53940978:T:C	26	96.2	0.97	0.08751
2:53940983:A:T	27	96.3	0.96	0.08769
2:53941098:T:C	50	100	1	0.01289
2:53941175:A:G	50	100	1	0.25
2:53941512:G:C	50	100	1	0.02033
2:53941744:A:G	50	100	1	0.1696
2:53942379:A:T	50	100	1	0.246
2:53942567:T:C	50	100	1	0.01489
2:53942898:G:T	50	100	1	0.2476
2:53943093:T:C	50	100	1	0.03123
2:53943202:A:G	50	100	0.99	0.1696
2:53943333:C:G	50	100	1	0.4762
2:53943359:T:C	50	100	1	0.02106
2:53943750:A:G	50	100	1	0.4922
2:53943956:G:T	50	100	1	0.4822
2:53944516:A:C	50	100	1	0.01126
2:53945359:C:G	50	100	0.99	0.08678
2:53945855:T:G	50	100	1	0.01289
2:53945930:G:C	50	100	1	0.02959
2:53946087:A:C	50	100	1	0.02033
2:53946396:T:C	50	100	0.99	0.01344
2:53946569:T:A	50	100	1	0.484
2:53946904:C:A	50	100	1	0.01561
2:53947121:A:G	50	100	1	0.08315
2:53947556:A:G	50	100	1	0.1451
2:53947619:C:T	50	100	1	0.482
2:53948303:T:C	50	100	0.96	0.1162
2:53948309:C:T	50	98	1	0.01452
2:53948626:T:C	50	100	0.98	0.03159
2:53948768:G:C	50	100	1	0.2046
2:53949078:C:A	50	100	1	0.02033
2:53949596:C:A	50	100	1	0.01761
2:53949993:G:T	50	100	1	0.2153
2:53950055:A:G	50	100	1	0.4043
2:53950263:G:A	50	100	1	0.03159
2:53950398:T:C	50	100	1	0.1507
2:53950929:T:C	50	100	1	0.01725
2:53950995:T:G	50	100	1	0.205
2:53951484:G:A	50	100	1	0.01289
2:53951772:T:C	50	98	1	0.4755
2:53951881:C:T	50	100	1	0.1166
2:53951913:C:T	50	100	1	0.03159
2:53952413:G:A	50	100	1	0.1489
2:53953570:A:G	50	100	1	0.1354
2:53953845:G:A	50	100	1	0.01053
2:53954096:G:A	50	100	1	0.01289
2:53954122:G:T	50	100	1	0.01017
2:53954126:G:A	50	100	0.79	0.01089
2:53954326:T:C	50	100	1	0.1198
2:53954392:C:T	50	100	1	0.2035
2:53954972:G:A	50	100	1	0.01452
2:53955479:C:T	50	100	1	0.01126
2:53955578:C:G	50	98	1	0.2039
2:53955761:G:C	50	100	1	0.4753
2:53955836:T:A	50	100	1	0.01434
2:53955890:C:G	50	100	1	0.01307
2:53956671:T:G	50	100	0.97	0.03195
2:53957408:T:C	50	100	1	0.2291
2:53957665:A:G	50	98	0.93	0.01071
2:53957891:C:A	50	100	1	0.01688
2:53957893:T:A	50	100	1	0.01688
2:53958004:A:G	50	98	1	0.4753
2:53958328:G:T	50	100	1	0.01307
2:53958467:A:C	50	100	0.99	0.01289
2:53958510:C:T	50	100	1	0.1374
2:53958604:A:G	50	100	1	0.01307
2:53958607:T:C	50	100	1	0.01834
2:53958916:A:G	50	98	1	0.48
2:53959343:T:A	50	100	0.99	0.2023
2:53959399:C:T	50	100	0.99	0.2023
2:53959863:G:C	50	98	1	0.01271
2:53960169:G:T	50	100	0.85	0.01289
2:53960217:T:C	50	100	1	0.01325
2:53960480:A:G	50	100	1	0.1474
2:53960731:T:G	50	100	0.98	0.0581
2:53960889:C:T	49	100	0.96	0.1127
2:53961257:T:A	50	100	1	0.01434
2:53961932:C:T	50	96	0.98	0.1977
2:53962121:G:T	50	100	1	0.01017
2:53962147:C:G	50	100	0.98	0.01307
2:53962150:C:T	50	100	0.98	0.01289
2:53962240:T:C	50	100	0.87	0.0118
2:53962375:G:T	50	100	1	0.01344
2:53963025:A:G	50	100	1	0.0118
2:53963195:A:G	50	100	1	0.01216
2:53963237:G:A	50	100	1	0.0118
2:53963387:C:T	50	100	1	0.01144
2:53963396:A:C	50	100	0.97	0.01489
2:53965020:G:A	50	100	1	0.4715
2:53965068:A:C	49	100	1	0.03232
2:53965525:G:A	50	100	1	0.01325
2:53965792:C:T	50	100	1	0.0305
2:53965962:A:G	50	100	1	0.4699
2:53966056:T:C	50	100	1	0.4615
2:53966237:T:C	49	100	0.99	0.03086
2:53966528:G:A	50	98	1	0.01053
2:53966716:T:C	50	100	1	0.01634
2:53966751:G:A	50	100	1	0.2469
2:53966934:G:A	50	100	1	0.486
2:53966950:G:A	50	100	0.98	0.01307
2:53967294:C:T	50	100	0.99	0.2233
2:53967449:C:T	50	100	1	0.0305
2:53967611:A:G	49	100	1	0.486
2:53967797:C:G	50	100	1	0.486
2:53967908:A:G	50	100	1	0.01325
2:53968147:C:T	50	100	1	0.08442
2:53968616:T:C	50	100	1	0.03214
2:53968877:T:C	50	100	1	0.4867
2:53969101:G:A	50	100	1	0.2451
2:53969635:T:G	50	100	1	0.1365
2:53969672:A:C	50	100	1	0.09568
2:53969989:C:A	50	100	1	0.1358
2:53970390:C:T	50	100	1	0.01307
2:53970692:C:A	50	96	0.96	0.0374
2:53970962:C:G	50	100	1	0.03159
2:53971035:G:A	50	100	0.99	0.01652
2:53971044:G:C	50	100	1	0.1275
2:53971120:G:A	50	100	1	0.03159
2:53971135:C:G	50	100	0.99	0.0955
2:53971158:G:T	50	100	0.99	0.2397
2:53971266:C:T	50	100	1	0.01997
2:53971275:A:G	50	100	1	0.03159
2:53971827:A:G	50	100	1	0.01797
2:53971924:C:A	50	100	0.98	0.3978
2:53972084:C:T	50	100	0.77	0.01071
2:53972093:A:G	50	100	0.8	0.01071
2:53972202:C:G	49	100	1	0.01289
2:53973157:G:C	50	100	0.99	0.0423
2:53973242:G:A	50	100	1	0.01598
2:53973334:A:G	50	100	0.99	0.03758
2:53973793:G:A	50	96	0.98	0.3903
2:53973857:G:A	40	82.5	0.66	0.03286
2:53973859:G:A	41	85.4	0.71	0.0256
2:53973865:G:A	38	76.3	0.87	0.1944
2:53973867:G:A	38	76.3	0.86	0.222
2:53973869:G:A	38	78.9	0.89	0.1053
2:53973871:G:A	38	81.6	0.92	0.08351
2:53973891:G:A	42	97.6	0.82	0.01434
2:53973893:G:A	43	95.3	0.75	0.01797
2:53973895:G:A	41	92.7	0.72	0.02124
2:53973897:G:A	41	75.6	0.95	0.2088
2:53973903:A:G	33	97	0.64	0.01416
2:53973912:T:A	42	76.2	0.94	0.08824
2:53973913:T:A	40	77.5	0.89	0.2046
2:53973914:T:A	45	91.1	0.91	0.03395
2:53973915:T:A	43	95.3	0.82	0.01325
2:53973970:C:G	50	100	0.99	0.3911
2:53973998:C:T	50	98	0.94	0.05138
2:53974571:A:G	50	100	1	0.03776
2:53974686:G:A	50	100	0.98	0.01652
2:53975266:A:T	50	100	1	0.03159
2:53975311:T:A	50	100	1	0.3932
2:53975341:C:T	50	100	0.99	0.01743
2:53975600:A:G	50	100	1	0.01634
2:53976112:G:A	50	100	0.98	0.01126
2:53976318:C:T	50	100	0.99	0.08733
2:53976790:A:G	50	100	1	0.03595
2:53976969:A:C	50	100	0.97	0.0138
2:53977107:G:A	50	100	1	0.01725
2:53977204:C:A	50	100	0.99	0.01688
2:53977224:T:G	50	100	1	0.05192
2:53977336:C:T	50	100	1	0.02996
2:53977785:C:T	50	100	1	0.09604
2:53979205:C:G	50	100	1	0.03595
2:53979326:C:A	50	98	1	0.4842
2:53979383:C:G	50	100	1	0.03631
2:53979632:A:T	49	100	1	0.01725
2:53979642:A:T	50	100	1	0.2202
2:53979797:G:A	50	100	0.99	0.01634
2:53980411:T:C	50	100	1	0.2424
2:53980485:A:G	50	100	1	0.2436
2:53980525:T:C	50	100	1	0.03849
2:53981077:A:G	50	100	0.99	0.01543
2:53981138:A:G	50	100	1	0.09477
2:53981511:A:T	50	100	1	0.3706
2:53981801:C:A	50	100	0.98	0.09967
2:53981891:G:A	50	100	1	0.2958
2:53982208:T:C	50	100	1	0.08715
2:53982872:G:A	50	98	0.98	0.08588
2:53983133:G:A	50	100	1	0.01725
2:53983416:G:A	50	100	1	0.02415
2:53983644:C:T	50	100	1	0.3947
2:53984047:G:A	50	100	1	0.2776
2:53984487:T:G	50	100	1	0.4014
2:53984837:T:C	50	100	1	0.01489
2:53985096:G:A	49	100	0.99	0.2222
2:53985140:G:A	50	100	1	0.2077
2:53985309:C:T	50	100	1	0.1049
2:53985698:G:A	50	100	1	0.3649
2:53985759:G:A	49	100	1	0.1019
2:53986294:G:A	50	100	0.99	0.2239
2:53986626:G:A	50	100	1	0.1011
2:53986700:C:A	50	100	1	0.03631
2:53987435:C:A	50	100	0.9	0.01289
2:53987685:C:A	50	100	1	0.4592
2:53988561:T:C	50	98	1	0.03794
2:53988761:T:G	50	100	1	0.01416
2:53989049:G:A	50	100	1	0.4858
2:53989212:G:A	50	100	1	0.4214
2:53989300:T:C	50	100	1	0.02959
2:53989650:C:T	50	100	1	0.01071
2:53989842:C:A	50	100	0.99	0.3776
2:53990011:G:C	50	100	1	0.3419
2:53990220:T:C	50	100	1	0.4866
2:53990518:G:A	50	98	1	0.09931
2:53990615:C:A	50	100	1	0.01725
2:53990791:T:G	50	100	1	0.01725
2:53990882:C:T	50	100	0.96	0.0443
2:53990946:G:A	50	100	1	0.01344
2:53991110:C:G	50	100	1	0.01289
2:53991566:T:C	50	100	1	0.3947
2:53991625:G:A	50	100	1	0.03667
2:53991830:G:T	50	100	0.99	0.1957
2:53992018:C:T	49	100	1	0.01416
2:53992049:C:T	47	97.9	1	0.1008
2:53992435:C:G	50	100	1	0.3956
2:53992912:G:T	50	100	0.99	0.2482
2:53993062:C:T	50	100	1	0.01289
2:53993147:G:A	50	100	1	0.4846
2:53993222:G:A	50	100	1	0.01362
2:53993634:A:T	50	100	0.99	0.3958
2:53993761:G:A	50	100	1	0.2564
2:53994219:A:G	50	98	0.9	0.01471
2:53994888:A:G	50	100	1	0.03776
2:53994916:G:A	50	100	0.99	0.01979
2:53995028:C:A	50	100	0.99	0.3784
2:53995048:A:G	50	100	1	0.3951
2:53995079:A:G	50	100	1	0.01289
2:53995287:C:G	50	100	1	0.02415
2:53995339:A:G	50	100	1	0.03831
2:53995634:G:C	50	100	1	0.03813
2:53996195:C:G	50	100	1	0.03649
2:53996388:G:C	50	100	1	0.3956
2:53996986:C:T	50	100	1	0.1004
2:53997126:A:G	50	100	1	0.1093
2:53997572:C:G	50	100	0.99	0.02433
2:53997658:C:T	50	100	1	0.02415
2:53998444:T:C	50	98	1	0.1006
2:53998518:T:C	50	100	1	0.01779
2:53998693:G:A	50	100	1	0.01434
2:53999178:A:G	50	98	1	0.09967
2:54000031:T:A	50	100	1	0.3491
2:54000135:T:A	50	100	1	0.2549
2:54000137:T:C	50	100	0.99	0.2246
2:54000213:C:T	50	98	1	0.09895
2:54000544:C:T	50	100	1	0.01743
2:54001433:G:T	50	100	1	0.02015
2:54002596:C:T	50	100	0.98	0.2251
2:54002681:C:T	50	98	0.99	0.3419
2:54002839:C:T	50	100	1	0.08824
2:54003362:C:T	50	100	1	0.01144
2:54003658:C:A	50	100	1	0.3949
2:54003829:G:A	50	100	0.98	0.01725
2:54004130:T:C	50	100	1	0.4377
2:54004689:T:C	50	100	0.97	0.2291
2:54004940:C:T	50	100	1	0.01616
2:54005011:T:A	50	100	1	0.03686
2:54005328:G:A	50	100	1	0.348
2:54005854:A:T	50	100	1	0.3282
2:54005895:A:C	50	100	1	0.01144
2:54006169:C:T	50	100	0.99	0.05664
2:54006170:G:A	50	100	0.96	0.03141
2:54006767:T:C	50	100	1	0.01797
2:54007089:A:C	50	98	1	0.2892
2:54007445:G:T	50	100	1	0.05664
2:54007464:A:G	50	100	0.99	0.1763
2:54007764:C:G	50	100	1	0.2892
2:54007819:C:T	50	100	1	0.2889
2:54007899:A:C	50	100	1	0.4906
2:54007974:A:G	50	100	1	0.2239
2:54008045:T:C	50	100	0.97	0.06627
2:54008204:G:A	50	100	1	0.289
2:54008435:A:G	50	100	1	0.02542
2:54008774:C:T	50	100	1	0.08787
2:54008888:C:T	50	100	1	0.386
2:54008982:G:A	50	100	1	0.222
2:54009166:A:T	50	94	0.98	0.3364
2:54009336:A:C	50	100	1	0.05664
2:54009434:C:T	50	98	1	0.01362
2:54009666:A:G	50	100	1	0.05664
2:54009788:C:A	50	100	1	0.05664
2:54010744:T:C	49	93.9	0.92	0.01598
2:54010745:T:C	47	83	0.92	0.1011
2:54010746:T:C	47	76.6	0.95	0.2939
2:54010855:G:A	50	100	1	0.05664
2:54011033:A:C	50	100	1	0.01797
2:54011519:A:G	50	100	1	0.05664
2:54011562:G:C	50	100	1	0.01144
2:54011657:G:C	50	100	0.99	0.09586
2:54011705:C:T	50	100	0.99	0.01979
2:54012061:C:T	50	100	1	0.01507
2:54012968:C:T	49	100	0.99	0.09713
2:54013055:C:T	50	100	0.99	0.01725
2:54013206:C:T	50	96	0.75	0.01434
2:54013257:G:A	40	75	0.64	0.0866
2:54013261:G:A	31	80.6	0.71	0.1327
2:54013263:G:A	33	81.8	0.74	0.1204
2:54013265:G:A	40	80	0.83	0.07662
2:54013267:G:A	42	97.6	0.67	0.03431
2:54013269:G:A	45	93.3	0.69	0.01325
2:54013275:G:A	46	97.8	0.9	0.02651
2:54013283:G:A	47	95.7	1	0.02741
2:54013441:G:C	50	100	1	0.4241
2:54013742:A:G	50	98	1	0.01507
2:54013985:C:A	50	100	1	0.02397
2:54014073:G:A	50	100	1	0.4245
2:54014077:G:A	50	100	1	0.01725
2:54014373:G:T	50	100	0.99	0.0748
2:54014732:A:T	50	100	1	0.4299
2:54014733:A:T	50	100	0.99	0.4325
2:54014815:A:G	50	100	1	0.03195
2:54015160:T:C	50	100	1	0.4252
2:54015448:C:T	50	100	0.99	0.2239
2:54015647:A:T	48	85.4	0.83	0.1529
2:54015649:A:T	43	93	0.9	0.1029
2:54015651:A:T	48	91.7	0.91	0.1095
2:54015653:A:T	49	89.8	0.99	0.05828
2:54016198:G:A	50	100	0.9	0.01089
2:54016781:A:G	49	100	1	0.4247
2:54016850:C:T	50	100	1	0.01398
2:54016874:C:T	50	100	1	0.4243
2:54017203:A:C	50	100	1	0.01797
2:54017381:G:A	50	100	0.99	0.3248
2:54017409:C:T	50	100	1	0.03522
2:54017775:G:T	50	100	1	0.4248
2:54017892:G:A	50	100	1	0.4256
2:54018474:A:G	50	100	0.93	0.01307
2:54018493:G:C	50	100	1	0.01725
2:54018816:C:T	50	100	1	0.03195
2:54019051:T:A	50	98	0.99	0.02996
2:54019101:C:T	50	100	1	0.01779
2:54019646:G:A	50	100	1	0.01053
2:54019655:C:T	50	100	1	0.01979
2:54019707:C:T	50	100	1	0.03141
2:54019828:C:T	49	100	1	0.3849
2:54020092:A:G	50	100	1	0.06009
2:54020372:C:G	50	100	1	0.01543
2:54020476:T:G	50	100	1	0.01071
2:54021123:G:C	50	100	1	0.01688
2:54021397:A:G	50	100	1	0.03159
2:54021671:A:G	50	100	0.97	0.06264
2:54021711:G:A	50	100	0.99	0.4942
2:54021831:A:T	50	100	1	0.03141
2:54021979:T:A	50	100	1	0.03159
2:54022175:C:T	50	100	1	0.4236
2:54022591:G:A	50	100	1	0.06009
2:54022785:C:A	50	100	1	0.01543
2:54022865:C:G	50	100	1	0.01688
2:54023101:A:G	50	100	1	0.01779
2:54023232:G:A	50	100	1	0.01089
2:54023360:G:C	50	100	0.96	0.1144
2:54024038:C:A	50	100	0.95	0.01688
2:54024437:C:T	50	100	1	0.0906
2:54024452:G:A	50	100	1	0.0915
2:54024557:C:A	50	100	1	0.03159
2:54024661:C:A	50	100	1	0.09096
2:54024957:G:C	50	100	1	0.09114
2:54025360:A:C	50	100	1	0.4343
2:54025688:A:G	50	100	1	0.2231
2:54025763:A:C	50	100	1	0.09459
2:54025849:G:A	50	100	1	0.4337
2:54025953:T:C	50	100	1	0.01779
2:54026114:C:G	50	100	1	0.2229
2:54026676:T:A	50	100	1	0.09423
2:54026703:A:C	50	100	0.96	0.01725
2:54027431:C:T	50	100	0.99	0.01688
2:54028043:A:G	49	100	0.96	0.07625
2:54028084:C:T	50	100	0.98	0.01743
2:54028088:G:A	50	98	1	0.09477
2:54028163:G:C	50	100	1	0.04303
2:54028518:A:G	50	100	1	0.0187
2:54028594:A:G	50	100	1	0.0955
2:54028598:C:G	50	100	1	0.2244
2:54028648:C:G	50	100	1	0.09532
2:54028699:T:C	50	100	0.9	0.01126
2:54028747:T:C	50	100	1	0.01053
2:54029350:C:T	50	100	1	0.06046
2:54029399:C:A	50	100	0.99	0.4962
2:54030844:G:A	50	100	1	0.03032
2:54031356:A:G	50	100	0.91	0.02796
2:54031910:C:T	50	100	1	0.06191
2:54031919:T:G	50	100	1	0.4989
2:54031996:C:G	50	100	0.98	0.07135
2:54032000:A:G	50	100	0.98	0.07135
2:54032006:T:A	50	100	0.98	0.07153
2:54032211:T:A	50	100	1	0.09495
2:54032340:T:G	50	100	0.99	0.4178
2:54032396:G:T	50	94	0.99	0.4915
2:54032407:A:G	50	100	0.99	0.1037
2:54032679:T:C	50	100	1	0.03195
2:54032995:A:G	50	100	0.99	0.4944
2:54033185:G:A	50	100	1	0.09477
2:54033503:A:G	50	100	0.99	0.01162
2:54033929:T:C	50	100	0.99	0.2988
2:54034383:A:C	50	100	1	0.0187
2:54034501:C:A	50	100	0.99	0.0207
2:54035101:T:G	50	100	1	0.03032
2:54036465:G:A	50	100	1	0.09096
2:54036876:T:A	50	100	0.99	0.4887
2:54037035:G:A	50	100	0.94	0.01616
2:54037239:A:C	50	100	0.99	0.08932
2:54037323:T:C	50	100	0.99	0.4882
2:54037461:G:A	50	100	1	0.06046
2:54037481:G:T	50	100	1	0.09513
2:54037506:G:C	50	100	1	0.0955
2:54037515:A:T	50	100	1	0.09695
2:54037581:A:G	50	98	0.94	0.01743
2:54037660:A:C	50	100	1	0.07444
2:54038423:T:C	50	100	1	0.09677
2:54038671:T:C	49	100	1	0.02505
2:54039007:A:G	50	100	1	0.03704
2:54039080:G:C	50	100	0.96	0.06064
2:54039086:G:A	50	100	0.96	0.01598
2:54039109:T:C	50	100	1	0.3558
2:54039235:T:C	50	98	1	0.1614
2:54039249:C:T	50	100	1	0.09187
2:54039445:T:C	50	100	1	0.03377
2:54040638:C:G	50	100	1	0.09604
2:54041485:C:A	50	100	1	0.01543
2:54041613:G:A	50	100	1	0.2313
2:54041817:G:A	50	100	1	0.03214
2:54041977:C:T	50	100	1	0.06028
2:54042213:T:G	50	100	1	0.09477
2:54042215:A:T	50	100	1	0.09477
2:54042226:G:A	50	100	1	0.03377
2:54042249:C:A	50	100	1	0.4889
2:54042992:T:C	50	100	1	0.01725
2:54043366:T:C	50	100	1	0.0719
2:54044968:C:T	50	100	1	0.03613
2:54046030:C:T	50	100	0.93	0.0305
2:54046249:C:T	50	100	1	0.03994
2:54046410:C:T	50	100	1	0.06009
2:54046589:C:T	50	100	1	0.4858
2:54047433:C:G	50	100	1	0.4577
2:54047836:G:A	50	100	1	0.2366
2:54048025:T:C	50	100	1	0.4303
2:54048054:A:C	50	100	1	0.1845
2:54048997:A:G	50	100	0.98	0.06318
2:54049118:A:G	50	100	1	0.03813
2:54049365:G:A	50	100	1	0.3103
2:54049580:T:C	50	100	1	0.03813
2:54049994:C:T	50	100	0.99	0.05864
2:54050046:G:A	50	100	0.99	0.0955
2:54050189:A:G	50	100	1	0.01961
2:54050672:G:A	50	100	1	0.03776
2:54051123:A:C	50	100	0.9	0.01235
2:54051396:G:T	50	98	0.99	0.2121
2:54051406:G:A	50	100	1	0.06899
2:54051448:C:G	50	98	0.99	0.3312
2:54051467:T:C	50	98	0.99	0.2547
2:54051502:G:A	50	100	1	0.01852
2:54051530:T:C	50	98	0.99	0.3322
2:54051798:A:G	50	100	0.9	0.01235
2:54052056:A:G	50	100	1	0.02687
2:54052186:A:G	50	100	0.99	0.3279
2:54052374:T:C	50	100	1	0.01761
2:54052922:A:C	50	100	0.99	0.2482
2:54052992:A:C	50	100	0.99	0.3359
2:54053058:G:C	50	100	1	0.08769
2:54053358:G:T	50	100	1	0.01053
2:54053847:A:G	50	100	0.99	0.3282
2:54054026:T:G	50	100	0.98	0.0187
2:54054588:T:G	50	100	1	0.06972
2:54054625:C:T	50	100	1	0.4733
2:54054714:A:G	50	100	0.97	0.1086
2:54055692:A:G	50	100	1	0.2475
2:54055750:G:A	50	100	1	0.07244
2:54056137:G:C	50	100	1	0.02505
2:54056356:T:C	50	100	0.99	0.327
2:54056446:A:C	50	100	1	0.01906
2:54056627:G:A	50	100	1	0.01961
2:54056734:G:A	50	100	1	0.03903
2:54057179:G:T	50	100	1	0.07789
2:54057304:G:A	50	100	0.98	0.1084
2:54057447:G:A	50	100	1	0.07262
2:54058012:T:C	50	100	1	0.2086
2:54058102:G:A	50	100	1	0.3259
2:54058661:A:C	50	100	1	0.08007
2:54059242:G:A	50	100	1	0.03686
2:54059469:C:T	50	100	1	0.01906
2:54059652:A:T	50	100	1	0.06972
2:54059751:C:T	50	100	1	0.01779
2:54059977:T:C	50	100	1	0.08733
2:54060058:G:A	50	100	1	0.01761
2:54060621:T:A	50	100	1	0.03686
2:54060694:G:A	50	100	1	0.02887
2:54060712:A:G	50	100	1	0.06972
2:54060939:T:G	50	100	1	0.4604
2:54061518:G:C	50	100	1	0.01834
2:54061824:G:A	50	100	1	0.1438
2:54061839:C:G	50	100	1	0.01162
2:54061889:C:T	50	98	1	0.01071
2:54062644:A:G	50	100	1	0.4604
2:54062784:G:A	50	100	1	0.03704
2:54063103:A:G	50	100	1	0.01071
2:54063476:T:G	50	100	0.93	0.07589
2:54063635:C:A	50	100	1	0.07244
2:54063860:G:A	50	100	1	0.07789
2:54063994:T:G	50	100	0.99	0.02197
2:54064507:T:C	50	100	1	0.2086
2:54064541:C:A	50	100	1	0.01725
2:54064600:G:A	50	100	1	0.03831
2:54064805:C:T	50	100	1	0.03595
2:54065079:A:G	49	98	1	0.3253
2:54065224:C:T	50	100	1	0.07916
2:54065344:A:C	50	100	1	0.03922
2:54065347:G:A	50	100	0.98	0.02033
2:54065503:C:A	50	100	1	0.1169
2:54066433:C:T	50	100	1	0.3658
2:54066649:G:C	50	100	0.97	0.03595
2:54066783:G:C	50	100	1	0.1692
2:54067703:A:G	50	100	1	0.2084
2:54068622:T:C	50	100	1	0.2086
2:54068793:A:G	50	100	1	0.08588
2:54068840:T:C	50	100	1	0.08733
2:54069170:A:G	50	100	0.9	0.01471
2:54069489:T:C	50	100	0.86	0.02233
2:54069519:G:A	50	100	0.96	0.1046
2:54069573:G:A	49	100	1	0.06917
2:54069579:A:G	49	100	1	0.06899
2:54069774:G:A	50	100	1	0.03758
2:54069982:A:C	50	100	1	0.06881
2:54070930:T:G	50	100	0.97	0.05392
2:54071031:C:T	50	100	1	0.01979
2:54071182:G:A	50	100	0.99	0.07426
2:54071471:G:T	50	100	0.98	0.1
2:54071535:A:G	50	98	0.97	0.3542
2:54071808:C:T	50	100	1	0.02233
2:54071880:G:A	50	100	0.99	0.0207
2:54071882:G:A	50	100	1	0.01416
2:54071945:A:C	50	100	0.9	0.03268
2:54071967:C:T	50	100	1	0.0138
2:54072472:C:G	50	100	0.95	0.1088
2:54072618:A:G	50	100	0.98	0.03214
2:54072808:C:T	50	98	1	0.329
2:54073334:C:A	50	100	1	0.2124
2:54073384:A:G	50	100	1	0.2126
2:54073611:G:A	50	100	1	0.03994
2:54073927:A:T	50	100	1	0.4377
2:54074000:T:G	50	100	1	0.148
2:54074026:G:C	50	100	1	0.3297
2:54074298:T:C	50	100	0.84	0.01688
2:54074865:T:C	50	100	1	0.3297
2:54074902:A:G	50	100	1	0.3154
2:54075328:G:A	50	100	1	0.329
2:54075538:C:G	50	100	1	0.1289
2:54075827:C:T	50	100	0.98	0.02542
2:54076676:G:A	50	100	0.9	0.01344
2:54076696:A:T	50	100	1	0.3214
2:54076724:G:C	50	100	1	0.01743
2:54076985:C:G	50	100	0.99	0.2121
2:54077507:C:T	50	100	0.98	0.02905
2:54077893:T:C	50	100	1	0.3041
2:54078172:C:G	50	100	1	0.04448
2:54078193:C:T	50	100	1	0.02251
2:54078660:C:T	50	98	1	0.3163
2:54078664:A:G	50	100	0.99	0.2122
2:54078717:C:A	50	100	0.98	0.01053
2:54078941:A:G	50	100	1	0.319
2:54078964:C:A	50	100	1	0.3161
2:54079317:C:A	50	100	0.99	0.2121
2:54079364:A:T	50	100	1	0.0138
2:54079641:G:T	50	100	1	0.05574
2:54079914:A:G	50	98	0.94	0.04648
2:54080010:G:T	50	100	0.98	0.03159
2:54080528:G:T	50	100	0.8	0.01162
2:54080801:T:C	50	100	1	0.4546
2:54081494:C:T	50	100	0.98	0.06699
2:54081610:G:A	50	100	0.94	0.02251
2:54081626:G:A	50	100	1	0.01652
2:54081689:A:G	50	100	0.99	0.2111
2:54081818:G:A	50	100	0.99	0.2117
2:54081860:G:A	50	100	0.96	0.165
2:54082268:T:C	50	100	1	0.3197
2:54082487:G:C	50	100	1	0.3194
2:54082563:A:T	50	100	0.95	0.1064
2:54082812:A:G	50	100	0.98	0.08551
2:54083257:A:G	50	100	1	0.01489
2:54084845:G:T	50	100	0.9	0.01344
2:54084961:G:A	50	100	0.99	0.04666
2:54085016:A:T	50	100	1	0.4722
2:54085184:C:T	50	100	1	0.0472
2:54085327:G:A	50	100	1	0.01325
2:54085338:C:T	50	100	0.95	0.02215
2:54085604:T:C	50	100	1	0.3292
2:54085897:T:G	50	100	1	0.04303
2:54086370:C:T	50	100	1	0.2219
2:54086398:G:A	50	100	1	0.03958
2:54086699:T:A	50	100	1	0.4708
2:54086864:T:A	50	100	1	0.2226
2:54087473:G:C	50	100	1	0.4568
2:54087530:T:A	50	100	1	0.06772
2:54088310:G:A	50	100	1	0.08842
2:54088529:A:G	50	100	0.99	0.3206
2:54089911:C:T	50	100	0.95	0.03395
2:54090135:A:G	50	100	1	0.1585
2:54090645:T:C	50	100	1	0.02124
2:54090765:C:T	50	100	1	0.08878
2:54091031:T:C	50	100	1	0.01416
2:54091488:A:G	50	100	1	0.02941
2:54092380:C:T	50	100	1	0.1543
2:54092990:C:A	50	100	1	0.02469
2:54093114:C:A	50	100	1	0.2224
2:54093496:G:A	50	100	1	0.01452
2:54093606:A:G	50	100	0.99	0.2099
2:54093638:G:C	50	100	1	0.2226
2:54093662:C:T	50	100	1	0.2228
2:54093699:G:C	50	100	1	0.02469
2:54093806:C:G	50	100	1	0.4566
2:54093913:C:T	50	100	1	0.3066
2:54093956:A:T	50	100	1	0.04049
2:54095041:C:T	44	100	0.96	0.221
2:54095571:A:C	47	97.9	0.85	0.02723
2:54095656:G:C	47	100	0.99	0.2092
2:54095731:G:A	47	100	1	0.05864
2:54096472:C:T	50	100	1	0.3068
2:54096580:C:T	50	98	0.99	0.2538
2:54096605:C:T	49	100	0.99	0.09641
2:54096699:G:A	50	98	1	0.321
2:54096701:C:T	50	98	1	0.2095
2:54096726:G:A	49	98	1	0.06391
2:54096845:G:C	50	100	1	0.2224
2:54096896:G:C	50	100	1	0.01452
2:54096987:G:C	50	100	1	0.321
2:54097564:T:C	50	100	1	0.3066
2:54097606:A:G	50	100	1	0.2222
2:54097885:T:C	49	85.7	0.97	0.1979
2:54098988:C:G	50	100	0.99	0.09386
2:54099333:T:C	50	100	0.99	0.3402
2:54099383:A:G	50	100	1	0.2099
2:54099392:G:A	50	100	1	0.05846
2:54099867:A:G	50	100	1	0.05483
2:54099944:G:A	50	100	0.72	0.0216
2:54099994:G:A	50	100	1	0.02433
2:54101373:C:T	50	100	1	0.01307
2:54101700:G:A	50	100	1	0.4686
2:54101831:T:G	50	100	1	0.1643
2:54102162:C:T	50	100	1	0.08951
2:54102173:C:T	50	100	1	0.3179
2:54102323:A:G	50	100	1	0.06264
2:54102818:C:G	50	100	1	0.2242
2:54103105:G:C	50	100	1	0.2275
2:54103156:T:A	50	100	1	0.08842
2:54103223:A:G	50	100	1	0.05011
2:54103980:G:C	50	100	1	0.2275
2:54105321:C:T	50	100	1	0.02233
2:54105473:A:T	50	100	1	0.01071
2:54105941:G:T	50	100	1	0.2235
2:54106211:C:A	50	100	1	0.2235
2:54106344:G:A	50	100	1	0.09023
2:54106354:G:A	50	100	1	0.02378
2:54106435:C:T	50	100	1	0.06264
2:54106592:A:C	50	100	1	0.2095
2:54106832:C:A	50	100	1	0.09114
2:54106835:C:T	50	100	1	0.0679
2:54108296:C:A	50	100	1	0.3168
2:54108307:G:C	50	100	1	0.3168
2:54108369:G:A	50	100	1	0.2126
2:54108393:G:T	50	98	0.94	0.1117
2:54108394:A:T	50	98	0.94	0.1118
2:54108447:C:T	50	100	1	0.4602
2:54108826:C:A	50	100	1	0.4572
2:54108868:T:A	50	100	0.99	0.3195
2:54109329:A:G	50	100	1	0.01997
2:54110054:G:A	50	98	0.99	0.4581
2:54110209:C:A	50	100	0.97	0.01017
2:54110984:C:T	50	98	1	0.469
2:54111158:C:G	50	98	1	0.4602
2:54111308:C:A	50	100	0.96	0.06282
2:54111367:G:C	50	98	0.99	0.2429
2:54111454:G:A	50	98	0.99	0.2429
2:54111802:C:T	50	100	0.99	0.2431
2:54111803:G:T	50	100	0.98	0.06881
2:54112062:T:C	50	98	1	0.01071
2:54112117:C:T	50	98	1	0.01144
2:54112398:C:A	50	98	0.93	0.0492
2:54112496:C:T	50	100	0.99	0.2429
2:54112632:A:G	50	100	1	0.2084
2:54112694:C:A	50	100	1	0.4414
2:54113331:C:G	50	100	1	0.2082
2:54113543:C:A	50	100	1	0.09023
2:54113961:G:A	50	100	0.98	0.0659
2:54113969:T:C	50	100	0.99	0.1995
2:54114489:G:A	50	100	0.98	0.07988
2:54114518:C:T	49	100	1	0.4557
2:54114585:G:A	50	100	0.98	0.08115
2:54114730:A:T	50	100	0.99	0.2075
2:54114969:C:A	50	100	0.98	0.07934
2:54115818:G:A	50	100	0.98	0.08043
2:54115837:A:T	50	100	0.98	0.07988
2:54115875:C:A	50	98	0.99	0.4731
2:54115971:G:C	50	100	0.99	0.4613
2:54116047:C:T	50	96	0.6	0.01688
2:54116055:T:G	50	100	0.99	0.06427
2:54116103:G:A	50	100	1	0.01707
2:54116377:C:T	50	100	1	0.4726
2:54116878:G:A	50	100	0.97	0.063
2:54117188:G:T	50	100	0.99	0.07589
2:54117472:T:A	50	100	1	0.02033
2:54117772:T:A	50	100	0.98	0.06645
2:54118083:A:G	50	100	1	0.01253
2:54118288:G:A	50	100	0.99	0.07916
2:54118332:C:G	50	100	1	0.445
2:54118563:G:C	50	100	0.96	0.06373
2:54118582:A:T	50	100	0.98	0.06373
2:54118639:G:A	50	100	1	0.01289
2:54119303:C:T	50	100	0.99	0.06391
2:54119536:A:G	50	100	1	0.03141
2:54119903:C:T	50	98	0.98	0.2017
2:54119910:G:A	50	100	0.91	0.01325
2:54120170:C:T	50	100	0.96	0.09586
2:54120176:C:T	50	100	0.99	0.08824
2:54120247:C:T	50	100	0.99	0.1068
2:54120488:T:A	50	100	1	0.01761
2:54120613:C:T	50	100	0.98	0.1066
2:54120688:G:A	50	100	1	0.01416
2:54120695:C:T	50	100	1	0.1707
2:54120723:G:T	50	100	1	0.06391
2:54120765:G:A	50	100	0.97	0.1999
2:54120893:C:T	50	100	0.99	0.1068
2:54121048:C:T	50	100	0.99	0.01271
2:54121458:C:T	50	100	1	0.01779
2:54121509:C:T	50	100	1	0.0256
2:54121562:G:A	50	100	0.92	0.01271
2:54121713:A:G	50	100	0.99	0.1068
2:54121758:A:C	50	100	1	0.01761
2:54121863:C:T	50	100	1	0.01271
2:54121865:C:G	50	100	0.99	0.08333
2:54121871:C:T	50	100	0.99	0.1068
2:54121932:A:G	50	100	1	0.0256
2:54121990:G:A	50	100	0.9	0.01017
2:54122058:C:T	50	100	1	0.01779
2:54122754:G:A	50	100	0.98	0.05102
2:54122889:T:A	50	100	1	0.06409
2:54123068:G:A	50	100	1	0.01779
2:54123216:C:T	50	100	1	0.06427
2:54123295:C:A	50	100	1	0.06481
2:54123337:G:A	50	100	1	0.0256
2:54123794:G:A	50	100	1	0.06028
2:54123980:A:G	50	100	1	0.03123
2:54124094:C:A	50	100	1	0.03849
2:54124270:C:T	50	100	1	0.01761
2:54124423:C:T	50	100	1	0.01253
2:54124707:T:A	50	100	1	0.06409
2:54124764:G:A	50	100	1	0.06409
2:54125014:A:G	50	100	1	0.06409
2:54125221:A:T	50	100	0.99	0.1725
2:54125269:G:A	50	100	1	0.06409
2:54125460:T:C	50	100	1	0.06409
2:54125472:A:G	50	100	1	0.06409
2:54125648:G:A	50	100	1	0.01362
2:54125655:C:T	50	100	1	0.01471
2:54125811:G:T	50	100	0.82	0.01616
2:54125840:G:T	50	100	1	0.06409
2:54125931:A:C	50	100	0.99	0.1741
2:54126034:T:C	50	100	1	0.01525
2:54126068:G:A	50	100	1	0.01561
2:54126207:G:A	50	100	0.98	0.06518
2:54126417:C:T	49	100	0.98	0.06663
2:54126424:C:T	50	100	1	0.01471
2:54126718:C:T	50	100	1	0.06699
2:54126853:G:C	50	100	1	0.06409
2:54126994:C:T	50	100	1	0.03849
2:54127133:G:A	50	100	1	0.06409
2:54127213:T:G	50	100	1	0.4675
2:54127215:A:G	50	98	0.99	0.1699
2:54127351:T:C	50	100	1	0.06409
2:54127582:T:G	50	100	1	0.06409
2:54127605:C:T	50	100	0.99	0.07861
2:54127655:G:A	50	100	1	0.06409
2:54127757:A:G	50	98	1	0.06409
2:54127790:C:G	50	100	1	0.4383
2:54127916:T:C	50	100	1	0.4749
2:54127978:T:A	50	100	1	0.06409
2:54127981:T:A	50	100	1	0.06409
2:54128140:A:G	50	100	1	0.0659
2:54128170:A:G	50	100	1	0.0187
2:54128486:A:G	50	100	1	0.1685
2:54128523:C:T	50	100	1	0.08097
2:54128804:G:A	50	100	1	0.07898
2:54128889:G:A	50	100	1	0.04248
2:54129000:C:T	50	100	1	0.06354
2:54129214:T:C	50	100	1	0.4713
2:54129263:A:G	50	100	1	0.05537
2:54129660:A:T	50	100	0.99	0.3916
2:54129715:A:G	50	100	1	0.02542
2:54130483:A:G	50	100	0.99	0.4889
2:54130615:T:C	50	100	1	0.08896
2:54131266:C:T	50	100	1	0.02269
2:54131380:C:T	50	100	0.99	0.2712
2:54131758:T:C	50	100	0.99	0.2743
2:54132038:G:T	50	100	0.99	0.274
2:54132079:G:A	50	100	1	0.02215
2:54132838:A:G	50	100	0.99	0.2745
2:54132928:G:T	50	100	1	0.02142
2:54133046:A:G	50	100	1	0.0236
2:54133091:C:A	50	100	1	0.2731
2:54133134:C:G	50	100	1	0.08896
2:54133283:C:T	50	100	1	0.1095
2:54133351:G:C	50	100	1	0.2731
2:54133512:A:G	50	100	0.9	0.04285
2:54133624:A:C	50	100	1	0.3125
2:54133679:A:G	50	100	1	0.01253
2:54134035:T:C	50	100	1	0.4731
2:54134138:A:T	50	100	1	0.01561
2:54134457:T:C	50	100	1	0.09023
2:54134470:G:T	50	100	0.99	0.01089
2:54134536:A:G	50	100	1	0.02215
2:54135134:C:T	50	100	0.97	0.05102
2:54135300:T:C	50	100	1	0.4288
2:54135304:A:G	50	100	0.99	0.01089
2:54135454:T:A	50	100	1	0.02142
2:54135508:T:C	50	100	0.99	0.06354
2:54135589:A:G	50	100	1	0.08497
2:54135801:C:G	50	100	1	0.2754
2:54135838:T:C	50	100	1	0.1997
2:54135910:A:G	50	100	1	0.02814
2:54135920:C:A	50	100	1	0.02215
2:54135930:T:C	50	100	1	0.09622
2:54136045:G:A	50	100	1	0.01253
2:54136205:A:T	50	100	1	0.06409
2:54136525:G:A	50	100	1	0.02741
2:54136700:A:G	50	100	1	0.4479
2:54136741:T:C	50	100	1	0.3629
2:54137117:A:G	50	100	1	0.01089
2:54137118:T:C	50	100	1	0.4564
2:54137121:A:C	50	100	0.95	0.02542
2:54137385:A:T	50	100	1	0.4546
2:54137707:T:C	50	100	1	0.02215
2:54137806:A:G	50	100	1	0.4682
2:54137821:T:C	50	100	1	0.01126
2:54138620:T:C	50	100	1	0.02142
2:54138959:A:G	50	100	1	0.4642
2:54139157:T:C	50	100	1	0.244
2:54139312:A:G	50	100	1	0.06318
2:54139443:A:G	50	100	1	0.08715
2:54139468:G:A	50	100	1	0.063
2:54139744:G:C	50	100	0.99	0.01688
2:54139871:G:C	50	100	0.91	0.04285
2:54140211:G:T	50	100	1	0.07262
2:54140534:A:T	50	100	1	0.063
2:54140538:A:G	50	100	1	0.4559
2:54140600:T:A	50	100	1	0.01035
2:54140877:A:G	50	100	1	0.4354
2:54141260:G:A	50	100	1	0.02251
2:54141289:T:A	50	100	1	0.01797
2:54141421:A:C	50	100	1	0.07298
2:54141569:G:A	50	100	1	0.4341
2:54142119:C:G	50	100	1	0.063
2:54142171:G:A	50	100	1	0.06282
2:54142451:A:G	50	100	1	0.281
2:54142540:C:T	50	100	0.99	0.02342
2:54142721:A:C	49	100	0.94	0.01888
2:54143211:C:T	50	98	1	0.2845
2:54143219:A:G	50	98	1	0.2847
2:54143290:A:G	50	100	1	0.01598
2:54143369:C:T	50	100	1	0.06282
2:54143664:C:T	50	100	1	0.06409
2:54143765:G:C	46	95.7	0.94	0.06826
2:54143962:T:C	50	100	1	0.01035
2:54144030:C:A	50	100	1	0.063
2:54144173:A:G	50	100	1	0.02142
2:54144403:C:T	50	100	1	0.04303
2:54144404:G:A	49	100	1	0.02251
2:54144476:C:G	50	100	1	0.07099
2:54144566:T:G	50	100	1	0.2264
2:54144876:A:G	50	100	0.96	0.01362
2:54144981:G:A	50	100	1	0.2006
2:54145060:T:C	50	100	1	0.1282
2:54145466:A:G	50	100	1	0.08824
2:54145587:C:A	50	100	1	0.05428
2:54145591:C:T	50	100	1	0.05428
2:54145794:T:C	50	100	1	0.3168
2:54145872:T:C	50	100	1	0.01035
2:54146388:A:G	50	100	0.84	0.01398
2:54146529:C:T	50	100	1	0.02251
2:54146586:A:G	50	100	1	0.02251
2:54146864:G:A	50	100	0.68	0.02142
2:54147016:A:G	50	100	1	0.3168
2:54147085:C:T	50	98	1	0.06354
2:54147418:G:T	50	98	1	0.06354
2:54147751:C:T	50	100	1	0.01071
2:54148123:G:A	50	100	1	0.02142
2:54148175:A:T	50	100	1	0.02124
2:54149028:A:C	50	100	1	0.01035
2:54149065:A:T	50	100	1	0.03595
2:54149159:T:A	50	100	1	0.02669
2:54149257:A:G	50	100	1	0.03631
2:54149624:C:T	50	100	0.9	0.01017
2:54150461:C:T	50	100	1	0.04212
2:54150556:A:G	50	100	0.98	0.3351
2:54150743:T:C	48	79.2	0.63	0.06954
2:54150744:T:C	50	88	0.97	0.4061
2:54150748:T:C	50	100	1	0.02124
2:54150758:G:C	50	98	1	0.05374
2:54150945:T:G	50	100	0.99	0.4566
2:54151068:G:A	50	100	1	0.063
2:54151831:A:G	50	100	1	0.06354
2:54151944:T:G	50	100	1	0.063
2:54152137:G:T	49	93.9	0.99	0.429
2:54152224:A:C	50	100	0.98	0.2527
2:54152396:T:C	50	100	0.99	0.4323
2:54152430:C:G	50	100	1	0.03214
2:54152457:T:A	50	100	1	0.09677
2:54152542:C:T	50	100	1	0.02269
2:54152702:T:C	50	100	1	0.01162
2:54152912:C:G	50	100	1	0.01144
2:54153475:T:C	50	100	0.99	0.0207
2:54153839:A:T	50	100	1	0.03195
2:54153890:G:A	50	100	1	0.06318
2:54154022:C:T	50	100	1	0.01144
2:54154356:C:A	50	98	0.99	0.01525
2:54154485:G:C	50	100	1	0.2137
2:54154853:A:C	50	100	1	0.2151
2:54154949:A:T	50	100	1	0.01144
2:54154968:G:C	50	98	1	0.1521
2:54155198:A:G	50	100	1	0.2409
2:54155350:C:A	50	100	1	0.03195
2:54155470:G:A	50	100	0.99	0.0207
2:54155476:C:T	50	100	1	0.2101
2:54156104:C:G	50	100	1	0.2173
2:54156707:C:A	50	100	0.98	0.02142
2:54156734:C:T	50	100	1	0.01071
2:54156961:G:T	50	100	1	0.02723
2:54157204:A:G	50	100	1	0.2291
2:54157686:G:T	50	100	1	0.02124
2:54157790:A:G	50	100	0.99	0.4573
2:54157986:A:G	50	100	1	0.1511
2:54158185:C:G	49	100	1	0.02088
2:54158340:C:T	50	100	1	0.01035
2:54158417:C:T	50	100	1	0.0394
2:54158430:T:G	50	100	1	0.0256
2:54158523:T:C	50	100	1	0.2413
2:54158938:T:C	50	100	1	0.2308
2:54159012:A:C	50	100	1	0.02269
2:54159155:G:C	50	100	1	0.1525
2:54159207:C:T	50	100	0.99	0.4259
2:54159459:C:T	50	100	1	0.02269
2:54159658:G:A	50	98	1	0.07643
2:54159764:A:G	50	100	0.97	0.3459
2:54159785:C:T	50	100	1	0.08261
2:54160127:A:G	50	100	1	0.01943
2:54160144:G:A	50	98	0.96	0.1679
2:54160223:T:A	50	100	1	0.1008
2:54160420:G:A	50	100	1	0.01071
2:54160666:T:C	50	100	1	0.01144
2:54160722:T:C	50	100	0.97	0.05864
2:54160908:T:G	50	100	1	0.03994
2:54161073:G:A	50	98	0.98	0.437
2:54161201:C:T	50	94	0.79	0.05047
2:54161370:C:T	50	98	0.97	0.2404
2:54161451:C:T	50	100	0.99	0.05229
2:54161769:A:G	50	100	1	0.01126
2:54161792:A:G	50	100	1	0.06318
2:54162155:A:G	50	100	0.93	0.02614
2:54162373:T:G	50	98	1	0.02378
2:54162708:A:C	50	100	1	0.1013
2:54162723:T:C	50	100	1	0.06409
2:54162824:C:A	50	100	1	0.07898
2:54163162:C:T	50	100	1	0.02433
2:54163163:G:A	50	100	1	0.01107
2:54163370:T:C	50	100	1	0.01888
2:54163433:A:G	50	100	0.99	0.1178
2:54163462:T:C	50	100	1	0.02451
2:54163465:G:C	50	100	1	0.02669
2:54163617:G:A	50	100	1	0.02578
2:54163976:C:T	50	100	0.97	0.1138
2:54164048:G:A	50	100	1	0.01198
2:54164352:T:G	50	100	1	0.0187
2:54164662:T:A	50	100	1	0.05537
2:54164964:A:G	50	100	0.99	0.4593
2:54165529:T:A	50	94	0.93	0.04412
2:54165531:T:A	50	88	0.91	0.1169
2:54165533:T:A	50	90	0.93	0.2518
2:54165535:T:A	50	84	0.96	0.4357
2:54165985:C:T	50	100	0.98	0.2215
2:54166162:T:C	50	100	1	0.01834
2:54166270:A:G	50	100	1	0.01834
2:54166433:G:T	50	100	0.99	0.1429
2:54166856:C:T	50	100	0.95	0.08224
2:54166927:A:G	50	100	0.98	0.02106
2:54167101:C:T	50	100	1	0.02451
2:54167313:A:T	50	100	1	0.03686
2:54168065:C:T	50	100	0.93	0.03595
2:54168110:G:C	50	100	0.99	0.05156
2:54168122:G:A	50	100	1	0.07898
2:54168299:T:C	50	100	1	0.1647
2:54168489:A:G	50	100	1	0.02451
2:54168617:G:A	50	100	1	0.1501
2:54168755:T:G	50	100	0.98	0.02324
2:54169209:T:C	50	100	1	0.02433
2:54169528:G:T	50	100	0.94	0.01126
2:54169742:C:T	50	100	1	0.1511
2:54169817:C:G	50	100	0.99	0.01979
2:54170207:C:T	50	100	1	0.02451
2:54170309:T:C	50	100	1	0.01906
2:54170411:C:T	50	100	1	0.01144
2:54170473:G:A	50	100	1	0.02106
2:54170581:A:T	50	98	0.61	0.02052
2:54170605:C:G	50	100	0.98	0.05646
2:54170668:G:T	50	100	1	0.01743
2:54171012:C:T	50	100	1	0.01325
2:54171031:C:G	50	100	1	0.1625
2:54171542:T:C	50	100	1	0.01344
2:54171587:C:G	50	100	0.99	0.01616
2:54171672:C:T	50	100	1	0.01616
2:54171700:G:C	50	100	0.99	0.1365
2:54171878:C:T	50	100	1	0.01598
2:54171921:T:G	50	100	0.99	0.1369
2:54172026:C:A	50	100	1	0.0561
2:54172496:A:C	50	100	1	0.177
2:54172622:A:G	50	100	1	0.1663
2:54172864:G:C	50	100	0.99	0.02052
2:54172946:T:C	50	100	1	0.02723
2:54172999:A:G	50	100	1	0.02215
2:54173368:C:T	50	100	1	0.05646
2:54173444:C:T	50	100	1	0.02124
2:54173481:G:A	50	100	1	0.1538
2:54173949:T:C	50	100	1	0.04484
2:54174260:T:C	50	100	1	0.171
2:54174370:A:G	50	100	1	0.0256
2:54174694:T:G	50	100	1	0.171
2:54174925:C:G	50	98	0.98	0.3637
2:54174958:G:A	50	100	1	0.02233
2:54174997:T:G	50	100	0.96	0.0158
2:54175006:T:C	50	98	1	0.1009
2:54175083:A:G	50	100	0.99	0.13
2:54175163:G:C	50	100	1	0.1663
2:54175287:A:G	50	100	1	0.1663
2:54175797:T:C	50	100	0.99	0.2297
2:54175858:C:T	50	100	1	0.06336
2:54176063:C:T	50	100	1	0.02542
2:54176152:A:G	50	100	0.99	0.2293
2:54176259:G:A	50	100	1	0.02505
2:54176370:C:G	50	100	1	0.05646
2:54176723:G:C	50	100	1	0.03577
2:54176970:C:G	50	98	1	0.146
2:54177656:C:T	50	100	1	0.02324
2:54177711:G:A	50	100	0.99	0.01489
2:54177776:A:C	50	100	1	0.3758
2:54177905:A:C	50	96	0.66	0.02124
2:54178063:T:C	50	100	1	0.1407
2:54178385:G:A	50	100	1	0.466
2:54178494:G:A	50	100	1	0.01707
2:54178709:T:A	50	100	1	0.02524
2:54178839:T:G	50	100	1	0.05646
2:54179114:A:G	50	100	0.99	0.4423
2:54179204:A:G	49	98	1	0.1712
2:54179833:T:C	50	100	1	0.1757
2:54179924:T:C	50	100	1	0.02106
2:54180019:G:A	50	100	1	0.1768
2:54180104:A:G	50	100	1	0.1776
2:54180367:C:G	50	100	1	0.063
2:54180446:C:G	50	100	0.99	0.2313
2:54180628:C:T	50	100	1	0.01888
2:54180653:C:G	50	100	1	0.1828
2:54180913:A:G	50	100	1	0.02433
2:54180930:T:G	50	100	0.99	0.2386
2:54180955:C:T	50	100	0.98	0.08406
2:54181059:A:G	50	100	0.98	0.01961
2:54181146:T:G	50	100	0.99	0.159
2:54181173:A:G	50	100	0.95	0.01344
2:54181187:A:G	50	100	1	0.01162
2:54181309:G:A	50	100	1	0.1565
2:54181323:C:T	50	100	1	0.02106
2:54181359:G:C	50	100	1	0.01162
2:54181464:T:C	50	100	1	0.01325
2:54181729:G:C	50	100	1	0.02505
2:54181804:T:G	50	100	1	0.07153
2:54181805:C:T	50	100	1	0.01888
2:54181909:T:A	50	100	0.98	0.1523
2:54182082:C:T	46	100	1	0.03395
2:54182256:C:T	50	100	1	0.02705
2:54182389:G:A	50	100	1	0.01707
2:54182718:C:T	50	100	0.99	0.4597
2:54182867:C:T	50	100	1	0.0374
2:54182922:A:T	50	100	1	0.03395
2:54182930:G:A	50	100	1	0.03686
2:54182964:C:G	50	98	0.98	0.2317
2:54183041:G:A	50	100	0.99	0.4599
2:54183729:C:G	50	100	0.97	0.4831
2:54183823:T:A	50	100	1	0.01888
2:54184399:T:C	50	100	1	0.01198
2:54184492:T:C	50	100	1	0.02251
2:54184793:T:G	50	100	0.98	0.2315
2:54184915:C:T	50	100	0.98	0.02505
2:54184936:T:G	50	100	1	0.04194
2:54185002:C:A	50	100	1	0.01688
2:54185213:G:A	50	100	1	0.01688
2:54185245:A:G	50	100	0.98	0.02524
2:54185402:C:T	50	100	0.96	0.04866
2:54185542:T:A	50	100	1	0.02197
2:54185955:T:C	50	100	1	0.02869
2:54186204:G:A	50	98	0.88	0.03159
2:54186809:C:T	50	100	0.99	0.09477
2:54186949:T:C	50	100	1	0.01362
2:54187236:G:C	50	100	0.93	0.02487
2:54187316:T:C	50	100	1	0.01362
2:54187321:G:T	50	100	1	0.01162
2:54187328:T:C	50	100	0.96	0.1612
2:54187336:C:G	50	100	1	0.01344
2:54187425:C:T	49	100	0.85	0.04194
2:54187445:G:A	50	100	0.99	0.05955
2:54187760:A:G	50	100	1	0.02124
2:54187848:G:A	50	100	1	0.02052
2:54188023:G:A	50	98	0.91	0.01107
2:54188094:C:T	50	100	0.98	0.06028
2:54188669:A:T	50	100	1	0.03831
2:54188687:C:T	50	100	1	0.03849
2:54188751:C:A	50	100	0.97	0.1147
2:54188876:G:A	50	100	0.97	0.01362
2:54188920:G:A	50	100	1	0.02033
2:54188940:C:A	50	100	1	0.02033
2:54188982:C:T	50	100	0.95	0.06954
2:54189681:A:G	50	100	0.98	0.1944
2:54189715:T:G	50	100	0.92	0.03431
2:54189754:A:T	50	98	0.96	0.3168
2:54189777:C:A	50	98	0.8	0.01235
2:54190070:A:G	50	100	0.95	0.1218
2:54190508:G:A	50	98	0.96	0.47
2:54190593:C:T	50	100	0.99	0.1963
2:54190820:T:C	50	100	0.9	0.01561
2:54190830:C:A	50	100	0.98	0.0187
2:54190880:C:T	50	100	0.99	0.2001
2:54190900:A:G	50	100	0.94	0.01743
2:54191338:C:A	50	100	1	0.0118
2:54191691:C:T	50	100	0.99	0.2003
2:54191840:G:A	50	96	0.91	0.1527
2:54192113:C:T	50	100	0.9	0.01561
2:54192801:C:T	50	100	0.99	0.2081
2:54192906:C:T	50	98	0.91	0.01398
2:54193480:G:A	50	100	1	0.2023
2:54193564:T:C	50	100	0.99	0.01089
2:54193568:A:G	50	100	0.99	0.01707
2:54193702:G:T	50	98	0.98	0.4648
2:54193812:T:G	50	100	1	0.01089
2:54194013:C:T	50	100	1	0.2024
2:54194440:A:G	50	100	1	0.1832
2:54194722:T:C	50	100	0.96	0.01743
2:54194855:C:G	50	100	1	0.01979
2:54195175:G:A	50	100	0.99	0.2033
2:54195244:A:G	50	98	0.98	0.2776
2:54195411:A:G	50	100	0.98	0.01162
2:54195459:G:A	50	100	0.96	0.0167
2:54195652:C:A	49	85.7	0.93	0.4719
2:54195654:A:C	49	95.9	0.98	0.1855
2:54195858:C:T	50	100	0.99	0.1852
2:54195902:G:A	50	100	0.99	0.496
2:54196222:G:A	50	100	0.9	0.01107
2:54196338:G:A	50	100	0.97	0.01398
2:54196860:G:A	50	100	1	0.04702
2:54197057:C:A	50	98	0.78	0.01198
2:54197346:G:T	50	100	0.99	0.2137
2:54197370:G:A	50	100	0.99	0.1997
2:54197400:C:T	50	100	0.99	0.2017
2:54197464:A:C	50	100	0.99	0.1854
2:54197740:G:A	50	100	0.99	0.0167
2:54198179:A:C	49	100	0.99	0.2974
2:54198227:T:C	49	100	1	0.2974
2:54198409:C:T	50	100	1	0.0118
2:54198512:T:C	50	100	1	0.01507
2:54198769:A:G	50	100	0.99	0.4897
2:54198899:A:G	50	100	1	0.01797
2:54199027:A:G	50	100	1	0.02088
2:54199642:G:A	50	100	1	0.01997
2:54200072:T:C	50	100	1	0.02869
2:54200077:A:G	50	100	1	0.01797
2:54200168:A:C	50	100	0.9	0.02306
2:54200287:G:A	50	100	1	0.0187
2:54200523:C:T	50	98	0.78	0.01126
2:54200768:T:A	50	100	1	0.3074
2:54200842:A:T	50	100	1	0.4757
2:54200963:T:C	50	100	1	0.03522
2:54200997:C:T	50	100	1	0.4757
2:54201144:C:T	50	98	1	0.175
2:54201170:A:G	50	100	1	0.169
2:54201220:C:T	50	100	1	0.1806
2:54201348:A:G	49	100	1	0.1872
2:54201352:A:G	50	98	1	0.3076
2:54201415:G:T	50	100	1	0.1806
2:54201431:A:G	50	100	1	0.01797
2:54201504:C:A	50	100	1	0.01162
2:54201533:T:A	50	100	1	0.3074
2:54201606:T:G	48	95.8	0.99	0.01452
2:54201626:T:C	44	93.2	0.72	0.05537
2:54201630:T:C	38	100	0.85	0.02215
2:54201680:T:C	48	93.8	0.7	0.02905
2:54201785:C:T	50	100	1	0.01416
2:54201892:G:C	50	100	1	0.2042
2:54201950:C:T	50	100	0.97	0.01888
2:54202036:A:T	49	100	1	0.2042
2:54202058:C:T	50	100	1	0.03794
2:54202220:T:A	50	100	1	0.2042
2:54202253:T:C	50	100	1	0.2248
2:54202270:G:A	50	100	1	0.03522
2:54202337:T:C	50	98	1	0.2721
2:54202355:C:A	50	100	1	0.02324
2:54202442:C:T	48	100	1	0.2041
2:54202478:C:G	47	100	1	0.3077
2:54202490:C:G	50	100	1	0.02052
2:54202564:C:T	50	100	1	0.03522
2:54202591:A:G	49	100	1	0.06754
2:54202610:G:T	50	100	0.81	0.01525
2:54202697:G:A	42	100	0.96	0.02741
2:54202862:A:G	50	100	1	0.1872
2:54202939:C:T	50	100	1	0.1874
2:54203228:C:T	50	100	1	0.3076
2:54203411:T:C	50	100	1	0.2899
2:54203755:C:T	50	100	1	0.0118
2:54203774:T:A	50	100	1	0.05283
2:54203872:A:G	50	100	1	0.01997
2:54203965:T:C	50	100	1	0.01743
2:54204038:C:A	50	100	1	0.4993
2:54204152:G:A	50	100	1	0.01743
2:54204327:A:C	50	100	0.99	0.01325
2:54204420:G:A	50	100	1	0.01688
2:54204669:T:C	50	100	1	0.01198
2:54204694:C:T	50	100	1	0.2239
2:54204862:C:T	50	100	0.99	0.01688
2:54205085:G:A	50	100	1	0.2039
2:54205421:T:G	50	100	1	0.2041
2:54205479:G:A	50	100	0.98	0.03359
2:54205731:C:G	50	100	1	0.03341
2:54205736:C:G	50	100	1	0.01325
2:54205793:T:C	50	100	1	0.01997
2:54206190:G:A	50	98	1	0.163
2:54206809:T:C	50	100	1	0.05646
2:54206828:T:C	50	100	1	0.3233
2:54206889:G:A	50	100	1	0.05646
2:54207130:C:T	50	100	1	0.0325
2:54207282:G:T	50	100	1	0.01162
2:54207395:C:T	50	100	1	0.2039
2:54207695:A:C	50	100	1	0.2694
2:54208108:C:T	50	100	1	0.02959
2:54208150:A:G	50	100	1	0.2057
2:54208201:A:G	50	100	1	0.01688
2:54208366:T:A	50	100	1	0.2057
2:54208453:G:T	50	100	1	0.2057
2:54208505:C:A	50	100	1	0.1885
2:54208837:T:C	50	100	1	0.06173
2:54208869:G:A	50	100	1	0.1612
2:54209066:G:C	50	100	1	0.01743
2:54209168:G:C	50	98	1	0.1609
2:54209338:C:T	50	100	1	0.01144
2:54209462:G:C	50	100	0.84	0.01416
2:54209897:G:T	50	100	1	0.2061
2:54210263:G:T	50	100	1	0.2061
2:54210469:G:A	50	100	1	0.3893
2:54210767:T:C	50	100	1	0.01797
2:54210840:G:A	50	100	1	0.4897
2:54211267:C:T	50	100	1	0.01979
2:54211957:G:A	50	100	1	0.03322
2:54212145:T:A	50	100	1	0.2055
2:54212146:T:A	50	100	1	0.219
2:54213173:T:G	50	100	1	0.2017
2:54213499:C:A	50	100	1	0.01162
2:54213959:C:T	50	100	1	0.2013
2:54214109:C:T	50	98	1	0.3099
2:54214185:T:C	50	100	1	0.1805
2:54214223:G:C	50	100	1	0.1841
2:54214374:A:G	50	100	1	0.4831
2:54214493:G:A	50	100	1	0.02124
2:54214615:C:G	50	100	1	0.01416
2:54214863:T:C	50	100	1	0.2019
2:54214867:T:C	50	100	1	0.01198
2:54214911:C:T	50	100	1	0.2013
2:54214969:C:A	50	100	1	0.1082
2:54215560:C:T	50	100	1	0.2013
2:54215751:A:G	50	100	1	0.0118
2:54215959:G:A	50	100	1	0.02977
2:54216409:A:G	50	100	1	0.2015
2:54216449:G:A	50	100	0.96	0.1411
2:54216686:C:T	50	100	1	0.01198
2:54217080:T:G	50	100	1	0.01198
2:54217492:G:A	50	100	1	0.01162
2:54217826:T:A	50	100	1	0.0118
2:54218229:T:C	50	100	1	0.2023
2:54218273:G:A	50	100	1	0.05828
2:54218471:A:G	50	100	1	0.01943
2:54218589:T:G	50	98	0.83	0.01053
2:54218604:T:G	50	100	1	0.1845
2:54218617:C:T	50	100	1	0.02542
2:54218639:T:A	50	100	1	0.01997
2:54218745:G:A	50	100	1	0.01816
2:54219001:T:C	50	100	1	0.08388
2:54219145:A:G	50	100	1	0.08715
2:54219265:C:G	50	98	0.99	0.1685
2:54219450:T:G	50	100	0.99	0.2747
2:54219494:A:C	50	98	0.92	0.03395
2:54219768:G:A	50	100	0.98	0.01997
2:54219805:G:T	50	100	0.98	0.1983
2:54219811:T:A	49	100	0.98	0.1961
2:54219817:A:G	50	100	0.98	0.1954
2:54219889:A:G	44	77.3	0.99	0.1946
2:54219891:A:G	44	90.9	0.69	0.01471
2:54219905:A:T	43	93	0.7	0.03286
2:54219985:A:G	50	100	0.99	0.476
2:54220158:A:G	50	98	0.99	0.2084
2:54220208:C:T	50	98	1	0.0472
2:54220306:T:C	50	100	1	0.01834
2:54220471:G:T	50	100	1	0.01997
2:54220771:T:C	50	100	1	0.4768
2:54220830:T:A	50	100	1	0.01834
2:54220888:T:C	50	100	0.99	0.2019
2:54221052:T:C	50	98	0.94	0.05483
2:54221109:C:A	50	100	1	0.01162
2:54221164:A:T	50	100	1	0.01198
2:54221280:T:A	50	100	1	0.08696
2:54221418:T:G	50	100	0.99	0.1868
2:54221546:G:A	50	98	0.99	0.2017
2:54221941:G:T	50	98	0.99	0.161
2:54221945:G:A	50	98	1	0.4749
2:54222035:A:G	50	100	1	0.03322
2:54222272:A:G	50	100	0.99	0.2019
2:54222335:C:A	50	100	1	0.4711
2:54222437:C:G	50	100	0.99	0.1823
2:54222493:T:A	50	100	0.99	0.2019
2:54222721:G:C	50	100	0.99	0.2698
2:54222779:A:G	50	100	1	0.2055
2:54223275:C:T	50	98	0.99	0.1605
2:54223513:T:G	50	100	1	0.0158
2:54224088:A:G	50	100	0.96	0.1129
2:54224165:T:G	50	100	1	0.01797
2:54224224:C:T	50	100	1	0.0158
2:54224458:G:A	50	100	0.99	0.0158
2:54224790:T:G	50	100	1	0.4947
2:54224830:T:C	50	100	1	0.01561
2:54225085:T:A	50	98	0.98	0.3373
2:54225394:G:A	50	100	1	0.02088
2:54225707:T:C	50	100	0.99	0.2088
2:54225851:C:G	50	100	1	0.02687
2:54225948:A:G	50	100	0.99	0.1944
2:54225949:C:A	50	100	0.99	0.1944
2:54226197:C:T	50	100	1	0.4274
2:54226673:T:G	50	100	1	0.4951
2:54226876:C:T	50	100	0.97	0.01979
2:54227274:G:A	50	100	1	0.4956
2:54227289:G:C	50	100	1	0.0167
2:54227593:C:T	50	100	1	0.03359
2:54227629:A:C	50	100	1	0.1948
2:54227920:C:T	50	98	1	0.3963
2:54228199:T:C	50	100	1	0.02705
2:54228263:C:G	50	100	1	0.02215
2:54228407:G:A	50	100	1	0.03359
2:54228539:T:A	50	100	1	0.02342
2:54228555:A:G	50	100	1	0.02342
2:54228825:G:A	50	98	1	0.4198
2:54229628:A:G	50	100	1	0.01198
2:54229853:T:G	50	100	1	0.02106
2:54229976:A:G	50	100	1	0.1825
2:54229991:T:C	50	98	1	0.1841
2:54230358:C:T	50	100	1	0.0118
2:54230777:C:G	50	100	1	0.01471
2:54230996:A:C	50	100	1	0.0167
2:54231167:T:C	50	100	1	0.02124
2:54231195:C:G	50	100	0.99	0.167
2:54231258:C:G	50	98	0.99	0.2001
2:54231738:G:T	50	100	1	0.01198
2:54231956:A:G	49	100	0.96	0.03867
2:54232074:T:C	50	100	1	0.1821
2:54232313:A:C	50	98	1	0.2215
2:54232884:G:C	50	100	0.99	0.1752
2:54232905:G:A	50	100	1	0.02687
2:54233087:T:A	50	98	0.99	0.222
2:54233607:C:A	50	100	0.92	0.03867
2:54233611:C:A	50	100	0.94	0.03867
2:54233723:T:C	50	100	1	0.01198
2:54234242:G:A	50	98	1	0.4978
2:54234418:A:C	50	100	1	0.1939
2:54234426:A:T	50	98	1	0.2215
2:54234607:A:G	50	100	1	0.08261
2:54235213:G:A	50	100	0.99	0.1719
2:54235281:T:G	50	100	1	0.01761
2:54235350:C:T	50	96	1	0.4802
2:54235506:G:C	50	98	1	0.222
2:54235516:A:T	50	98	1	0.43120000000000003
2:54235559:C:T	50	100	1	0.01126
2:54235880:A:G	50	98	0.97	0.2489
2:54236359:G:A	50	100	1	0.01198
2:54236923:C:T	50	100	1	0.01198
2:54237460:A:G	50	100	1	0.01198
2:54238007:T:G	50	100	1	0.01198
2:54238304:A:G	50	100	1	0.03304
2:54238495:T:C	50	100	0.91	0.03885
2:54238506:G:A	50	100	1	0.1603
2:54238527:A:G	50	100	1	0.1609
2:54238534:G:T	50	100	1	0.02687
2:54238660:G:T	50	100	1	0.1605
2:54238667:A:G	50	100	0.98	0.04176
2:54239086:T:C	50	100	1	0.08642
2:54239253:G:C	50	98	1	0.1808
2:54239675:A:T	50	100	1	0.01198
2:54239765:G:A	50	98	0.83	0.01398
2:54240098:A:G	50	100	0.99	0.1817
2:54240752:A:G	50	100	1	0.02233
2:54240819:C:T	50	100	1	0.4214
2:54240926:G:A	50	100	1	0.1665
2:54241375:G:A	50	100	0.97	0.01198
2:54241858:C:T	50	100	1	0.4216
2:54242023:A:G	50	100	1	0.02578
2:54242146:G:A	50	100	1	0.4216
2:54242566:T:C	50	100	1	0.1823
2:54243059:C:T	50	100	1	0.3357
2:54243490:G:A	50	98	0.98	0.2329
2:54243642:T:G	50	100	1	0.02215
2:54243850:C:G	50	100	1	0.173
2:54243862:T:C	50	100	1	0.02451
2:54244006:G:T	50	98	0.9	0.02324
2:54244019:G:T	50	100	1	0.02124
2:54244302:A:G	50	100	0.88	0.02233
2:54244459:C:A	50	100	0.8	0.01489
2:54244686:C:A	50	100	1	0.1469
2:54245084:A:T	50	100	0.99	0.4001
2:54245596:G:C	50	100	1	0.0256
2:54245909:C:T	50	100	1	0.01707
2:54245929:C:G	50	100	0.99	0.01652
2:54246131:C:T	50	100	1	0.3553
2:54246266:G:C	50	100	1	0.4216
2:54246726:T:G	50	100	1	0.0256
2:54246745:G:A	50	100	1	0.01471
2:54247054:G:A	50	100	1	0.02578
2:54247090:G:A	50	100	1	0.04303
2:54247527:T:G	50	100	1	0.1385
2:54247861:C:A	50	100	0.99	0.06336
2:54248370:C:T	50	100	1	0.1298
2:54248729:C:A	50	100	1	0.1469
2:54248748:C:G	50	100	1	0.13
2:54248777:G:A	50	100	1	0.1298
2:54248825:A:C	50	100	1	0.01779
2:54248882:T:C	50	100	1	0.1805
2:54249541:G:A	50	100	1	0.1469
2:54249890:G:A	50	100	1	0.02052
2:54250286:G:C	50	100	0.99	0.02088
2:54250386:T:A	50	100	1	0.01362
2:54250721:A:G	50	100	1	0.02524
2:54250958:T:C	50	100	1	0.01162
2:54251001:G:A	50	100	1	0.01235
2:54251018:T:C	50	100	1	0.01144
2:54251468:G:T	50	100	1	0.1046
2:54251804:A:G	50	100	1	0.01162
2:54251868:C:T	50	100	1	0.01707
2:54251980:C:T	50	100	1	0.339
2:54252062:C:G	50	100	1	0.1485
2:54252093:A:G	50	100	0.98	0.1322
2:54252294:T:G	50	100	0.92	0.01616
2:54252361:G:T	50	100	1	0.1469
2:54252421:T:C	50	98	1	0.4388
2:54252509:G:A	50	100	1	0.3595
2:54252579:G:A	50	98	0.83	0.01089
2:54252640:T:C	50	100	0.94	0.03105
2:54252672:G:A	50	100	0.99	0.02959
2:54252891:G:A	50	100	1	0.01235
2:54252918:T:A	50	100	1	0.1487
2:54252938:A:G	50	100	0.98	0.02233
2:54253086:A:G	50	100	1	0.4123
2:54253108:G:A	50	100	1	0.1095
2:54253195:G:A	50	100	1	0.1852
2:54253199:A:T	50	100	1	0.1095
2:54253232:C:A	50	100	1	0.3538
2:54253636:T:A	50	100	1	0.01543
2:54253745:C:T	50	100	0.92	0.01253
2:54253997:T:C	50	100	1	0.01543
2:54254362:C:G	50	100	1	0.02814
2:54254455:C:G	50	100	1	0.4236
2:54254499:T:C	50	100	1	0.1443
2:54255416:G:A	50	100	1	0.01688
2:54255705:G:A	50	100	1	0.01216
2:54255805:G:A	50	100	0.99	0.01126
2:54255827:C:T	50	100	1	0.1897
2:54255852:C:T	50	100	1	0.128
2:54255864:C:G	50	100	1	0.01198
2:54255942:A:G	50	100	1	0.01144
2:54256000:G:A	50	100	1	0.01144
2:54256135:C:A	50	100	0.99	0.06917
2:54256151:T:C	50	100	1	0.01198
2:54256253:G:A	50	100	1	0.01652
2:54256306:T:C	50	100	1	0.4274
2:54256427:G:C	50	100	1	0.01198
2:54256518:A:C	50	100	1	0.4915
2:54256708:C:A	50	100	1	0.0158
2:54257139:G:A	50	100	0.99	0.01071
2:54257144:C:T	50	100	0.98	0.3424
2:54257147:G:C	50	100	0.96	0.03086
2:54257189:C:G	50	100	1	0.1467
2:54257234:G:A	50	100	1	0.02233
2:54257406:G:A	50	100	1	0.394
2:54257755:T:G	50	100	1	0.1739
2:54257833:G:A	50	100	1	0.01598
2:54258163:T:C	50	100	1	0.02233
2:54258198:A:G	50	100	1	0.1843
2:54258545:C:T	50	100	1	0.1465
2:54258696:C:T	50	100	1	0.427
2:54258740:G:C	50	100	1	0.02596
2:54258771:C:G	50	100	1	0.0187
2:54259012:C:A	50	100	0.76	0.01325
2:54259377:A:C	50	100	1	0.02233
2:54259574:G:C	50	100	1	0.01162
2:54259643:T:C	50	100	1	0.1917
2:54260359:G:A	50	98	0.99	0.2041
2:54260646:G:T	50	100	1	0.01688
2:54260677:G:A	50	100	0.99	0.3381
2:54260745:T:C	50	100	1	0.4083
2:54261000:T:G	50	100	1	0.3882
2:54261006:C:G	50	100	0.98	0.02015
2:54261044:C:A	50	100	1	0.1745
2:54261254:T:C	50	100	1	0.1846
2:54261374:A:G	50	100	1	0.4083
2:54261527:A:C	50	100	1	0.4107
2:54261584:T:C	50	100	0.99	0.03794
2:54262795:G:T	50	98	1	0.425
2:54262809:T:A	50	100	1	0.01598
2:54262889:C:A	50	98	1	0.3693
2:54263220:C:G	50	98	0.99	0.3902
2:54263850:G:A	50	98	1	0.3557
2:54263977:T:C	50	98	0.92	0.01852
2:54264052:A:G	50	100	1	0.3894
2:54264146:G:A	50	100	1	0.1452
2:54264377:G:A	50	98	1	0.356
2:54264409:C:T	50	100	1	0.01816
2:54264658:A:G	50	98	1	0.3373
2:54264942:G:A	50	98	1	0.3893
2:54265028:C:T	50	98	1	0.3272
2:54265305:C:G	50	98	0.95	0.3978
2:54265393:C:A	50	96	0.99	0.179
2:54265524:G:T	50	100	0.85	0.01271
2:54265530:G:A	50	98	1	0.01761
2:54265534:C:T	50	96	0.98	0.423
2:54266080:G:T	50	100	0.98	0.0158
2:54266113:G:A	50	100	1	0.1825
2:54266198:T:A	50	100	1	0.1885
2:54266200:T:C	50	100	0.99	0.1124
2:54266271:T:G	50	100	0.99	0.1545
2:54266990:A:G	50	100	0.99	0.02052
2:54266994:C:T	50	100	0.99	0.1792
2:54267053:T:C	50	100	0.99	0.1859
2:54267158:G:A	50	100	1	0.01725
2:54267311:G:A	50	100	0.99	0.222
2:54268085:G:C	50	100	0.99	0.167
2:54269107:G:A	50	98	0.99	0.1389
2:54269620:G:C	50	100	1	0.1481
2:54269756:C:T	50	100	0.99	0.01779
2:54269871:A:G	49	100	1	0.1672
2:54269890:C:T	50	100	1	0.2289
2:54270071:A:C	50	100	1	0.01198
2:54270280:G:A	50	98	0.99	0.06155
2:54270363:A:G	50	100	0.99	0.01652
2:54270465:A:G	50	100	1	0.02288
2:54270509:G:A	50	100	0.99	0.11
2:54270601:G:A	50	100	0.99	0.4192
2:54270797:G:C	50	100	1	0.01707
2:54270816:A:G	50	98	0.98	0.01434
2:54270890:G:A	50	100	0.99	0.1741
2:54271075:T:C	50	100	0.97	0.04212
2:54271174:G:A	50	98	0.99	0.1594
2:54272197:C:T	50	100	0.99	0.2633
2:54272207:A:G	50	98	0.99	0.4708
2:54272408:C:T	50	100	0.99	0.2039
2:54272932:C:T	50	100	0.93	0.06863
2:54273142:G:A	50	100	0.93	0.06808
2:54273290:A:G	50	100	0.97	0.05211
2:54273619:T:C	50	98	0.99	0.2148
2:54273888:A:G	50	100	1	0.1302
2:54274046:G:A	50	98	0.99	0.05174
2:54274464:G:C	50	100	1	0.01198
2:54274468:A:T	50	100	1	0.01198
2:54274503:C:T	50	100	0.99	0.2582
2:54274579:G:T	49	98	1	0.3045
2:54274671:G:T	47	97.9	0.98	0.3531
2:54274923:T:C	50	100	1	0.248
2:54275048:T:G	50	98	0.98	0.03341
2:54275124:T:A	50	98	0.99	0.04557
2:54275315:T:C	50	100	0.99	0.01489
2:54275590:G:C	50	100	0.98	0.0216
2:54275775:G:A	50	100	0.99	0.3499
2:54275965:T:C	50	100	1	0.2298
2:54276430:T:C	50	98	0.94	0.0158
2:54277184:G:A	50	100	0.98	0.01598
2:54277286:C:G	50	100	0.98	0.07789
2:54277516:A:G	50	100	0.99	0.3524
2:54277598:T:A	50	100	1	0.2106
2:54277706:A:G	50	100	0.96	0.01035
2:54277788:A:G	50	98	0.99	0.3446
2:54277977:T:A	50	98	0.99	0.05138
2:54278076:C:G	50	100	0.99	0.3731
2:54278106:T:C	50	100	1	0.01507
2:54278319:T:C	50	98	0.99	0.3068
2:54278577:G:T	50	100	1	0.01471
2:54278933:T:C	50	100	0.98	0.2411
2:54279074:A:G	50	100	1	0.224
2:54279093:A:G	50	100	0.98	0.3571
2:54279212:C:T	50	98	0.98	0.04684
2:54279637:C:T	50	100	0.99	0.05683
2:54279800:A:G	50	100	0.99	0.01797
2:54279825:T:C	50	100	0.95	0.01561
2:54280077:A:G	50	98	0.97	0.4463
2:54280233:T:G	50	98	0.97	0.4187
2:54280883:G:A	50	100	0.99	0.1222
2:54280973:A:G	50	100	0.98	0.4978
2:54280997:G:A	50	100	0.98	0.1009
2:54281328:T:C	50	100	1	0.02306
2:54281594:C:A	50	100	0.97	0.04176
2:54281938:A:C	50	100	1	0.1569
2:54282315:C:T	50	100	1	0.1231
2:54282412:A:G	50	100	0.99	0.3308
2:54282467:C:T	50	100	0.99	0.01162
2:54282493:G:C	50	100	1	0.01452
2:54283523:T:G	50	100	0.99	0.3742
2:54283704:C:T	50	100	1	0.335
2:54284089:T:C	50	100	1	0.3582
2:54284250:G:A	50	100	1	0.1227
2:54284466:C:T	50	100	1	0.1229
2:54284494:C:T	50	100	1	0.3624
2:54284760:C:T	50	100	1	0.1231
2:54284963:C:T	50	100	1	0.3627
2:54285632:T:G	50	100	1	0.4074
2:54285781:A:C	50	100	1	0.321
2:54285917:C:G	50	100	1	0.1242
2:54285942:C:T	50	100	1	0.4866
2:54286138:C:T	50	100	1	0.02469
2:54286605:G:A	50	100	0.97	0.2654
2:54287291:A:C	50	100	1	0.0167
2:54287401:T:G	50	100	1	0.1414
2:54287476:C:T	50	100	1	0.01652
2:54287656:A:G	50	100	1	0.01652
2:54287814:G:C	50	100	1	0.3199
2:54288012:T:C	50	100	1	0.1578
2:54288213:A:G	50	100	0.99	0.3206
2:54288724:G:A	50	100	1	0.138
2:54288868:G:A	50	100	0.96	0.01452
2:54289045:A:G	50	100	0.99	0.4993
2:54290156:G:A	50	98	0.81	0.02433
2:54290432:C:G	50	100	1	0.01598
2:54290716:G:A	50	100	0.99	0.4867
2:54290752:C:G	50	100	1	0.01598
2:54290819:G:A	50	100	0.99	0.4058
2:54290930:G:C	50	100	1	0.01616
2:54290931:C:T	50	100	1	0.1233
2:54291105:G:A	50	100	1	0.01216
2:54291877:A:G	50	100	1	0.1304
2:54292910:C:G	50	100	0.99	0.3958
2:54293060:C:T	50	100	0.95	0.03758
2:54293217:T:C	50	98	0.99	0.4196
2:54293220:T:G	50	100	0.99	0.01707
2:54293771:T:A	50	100	1	0.01362
2:54294029:T:C	50	100	1	0.01707
2:54294097:C:T	50	100	1	0.01489
2:54294264:C:T	50	100	1	0.01616
2:54294601:G:A	50	100	0.84	0.02288
2:54294958:A:C	50	98	1	0.02741
2:54295273:C:T	50	100	1	0.01688
2:54295750:T:A	50	100	1	0.02124
2:54295771:G:T	50	100	0.85	0.02142
2:54296148:A:G	50	100	0.99	0.3212
2:54296513:G:C	50	100	1	0.02741
2:54297081:G:A	50	100	0.99	0.03395
2:54297109:T:G	50	100	1	0.02741
2:54297119:T:C	50	100	1	0.02741
2:54297336:A:C	50	100	0.99	0.04902
2:54297726:A:T	50	100	1	0.1175
2:54298952:C:T	50	98	0.99	0.4136
2:54298968:G:T	50	100	1	0.0443
2:54299454:T:C	50	100	1	0.1921
2:54299536:G:A	50	100	0.98	0.4379
2:54299929:C:A	50	100	1	0.01325
2:54300093:T:C	50	98	1	0.01852
2:54300099:A:G	50	100	1	0.01961
2:54300729:T:C	49	100	1	0.1389
2:54300986:C:G	50	100	1	0.1015
2:54301394:C:G	50	100	1	0.05374
2:54301657:A:C	50	100	1	0.1336
2:54302062:G:A	50	100	1	0.03813
2:54302565:A:G	50	100	1	0.15310000000000001
2:54302577:T:G	50	100	0.99	0.3557
2:54302652:G:A	50	100	1	0.1142
2:54302734:T:C	50	100	1	0.01616
2:54303119:G:A	50	100	1	0.01598
2:54303161:G:A	50	100	1	0.1336
2:54303829:A:G	50	100	1	0.15310000000000001
2:54303856:A:G	50	100	1	0.1529
2:54304193:T:C	50	100	1	0.01325
2:54305026:A:G	50	100	1	0.01144
2:54305294:T:C	50	98	0.98	0.08206
2:54305614:A:G	50	100	1	0.01162
2:54306108:T:C	50	100	0.93	0.01471
2:54307323:G:A	50	100	1	0.0207
2:54307499:C:T	50	100	1	0.1131
2:54308069:C:T	50	98	0.99	0.4138
2:54308196:A:T	50	98	0.99	0.1198
2:54308233:G:A	50	100	1	0.01616
2:54308247:G:A	50	100	0.95	0.07081
2:54308567:A:G	50	100	1	0.02705
2:54309030:C:G	50	100	1	0.01616
2:54309464:G:C	50	100	1	0.01362
2:54309672:A:G	50	100	0.98	0.01543
2:54309745:A:C	50	100	1	0.1333
2:54309747:A:G	50	100	1	0.01307
2:54310472:C:G	50	100	1	0.02106
2:54310506:C:A	50	100	1	0.01307
2:54310655:T:C	50	100	0.98	0.177
2:54310717:A:G	50	100	1	0.02796
2:54310943:C:T	40	90	0.98	0.4728
2:54310968:A:C	43	93	0.89	0.04321
2:54311065:C:T	50	100	1	0.07462
2:54311634:A:T	50	86	0.97	0.3548
2:54311635:A:T	50	98	0.99	0.09314
2:54311959:A:G	50	98	0.99	0.2511
2:54312593:T:A	50	100	0.97	0.01235
2:54312754:C:G	49	100	0.99	0.2515
2:54312806:A:G	50	100	1	0.03141
2:54313054:G:A	50	100	0.99	0.4749
2:54313075:T:C	50	100	0.99	0.4749
2:54313127:G:A	50	100	0.99	0.4962
2:54313228:C:T	50	100	0.99	0.4857
2:54313325:C:T	50	100	1	0.1734
2:54313340:G:C	50	100	1	0.142
2:54313484:A:G	48	93.8	0.62	0.04775
2:54313833:T:C	50	100	0.99	0.3453
2:54313945:G:A	50	100	1	0.03214
2:54314300:A:C	50	100	1	0.03214
2:54314413:C:T	50	100	1	0.4604
2:54314569:A:C	50	100	1	0.02179
2:54314837:C:T	50	100	1	0.08733
2:54315146:A:G	50	100	0.99	0.4733
2:54315633:G:A	50	100	1	0.08769
2:54316494:T:C	50	100	1	0.06609
2:54316915:T:C	50	100	1	0.04394
2:54316997:T:C	50	100	0.96	0.0659
2:54317080:G:A	50	100	1	0.0443
2:54317089:T:C	50	100	0.99	0.3399
2:54317092:T:C	50	98	0.97	0.08079
2:54317123:C:T	50	100	1	0.0443
2:54317337:G:A	50	100	1	0.04448
2:54317374:A:G	50	100	1	0.2525
2:54317474:T:C	50	100	1	0.02124
2:54317585:C:T	50	100	1	0.02288
2:54318294:C:T	50	100	1	0.01126
2:54318301:T:G	50	100	1	0.01053
2:54318456:T:C	50	100	0.98	0.4513
2:54318532:T:C	50	100	0.88	0.03613
2:54318895:C:G	50	100	1	0.4504
2:54319488:T:G	50	100	1	0.1959
2:54319878:T:C	50	100	1	0.4512
2:54320088:A:G	50	100	1	0.451
2:54320207:C:T	50	100	1	0.2869
2:54320323:T:C	50	100	1	0.3455
2:54320331:A:T	50	100	1	0.4512
2:54320338:G:A	50	100	1	0.02905
2:54320560:T:C	50	100	1	0.1959
2:54320587:A:G	50	100	0.97	0.03413
2:54320665:G:T	50	100	1	0.4383
2:54320739:C:T	50	100	1	0.03504
2:54320796:C:T	50	100	1	0.429
2:54320804:G:A	50	100	1	0.4512
2:54320821:A:G	50	100	1	0.4513
2:54321024:C:T	50	100	1	0.04321
2:54321345:A:G	50	100	1	0.4515
2:54321788:C:T	50	100	1	0.4619
2:54321866:C:T	50	100	1	0.4617
2:54322056:T:C	50	100	0.99	0.1972
2:54322590:C:T	50	100	0.99	0.1462
2:54322805:C:T	50	100	1	0.04539
2:54322830:G:A	50	100	0.94	0.0719
2:54322949:T:C	50	100	1	0.02215
2:54323009:C:T	49	100	1	0.2896
2:54323354:T:C	50	100	1	0.2892
2:54323473:C:T	50	100	1	0.01035
2:54323824:G:T	50	100	0.96	0.01289
2:54323858:G:A	50	100	0.95	0.01071
2:54323871:C:T	50	98	0.99	0.2589
2:54324169:C:T	50	98	0.98	0.1365
2:54324456:G:T	50	100	0.97	0.02977
2:54324544:C:T	50	98	0.99	0.01707
2:54324743:T:C	50	100	1	0.1785
2:54324853:C:G	50	100	1	0.01979
2:54324870:G:A	50	100	1	0.1866
2:54325784:T:C	50	100	1	0.197
2:54325815:G:A	50	98	0.99	0.1369
2:54325835:G:A	50	98	0.89	0.02832
2:54326081:G:A	50	100	1	0.4946
2:54326190:T:C	50	100	1	0.1783
2:54326245:T:C	50	98	1	0.4791
2:54326860:C:T	50	100	1	0.4395
2:54326972:G:A	50	100	0.99	0.492
2:54327279:A:G	50	100	1	0.01852
2:54327861:C:A	50	100	0.99	0.4424
2:54328966:C:T	50	100	1	0.0216
2:54329004:T:C	50	100	0.99	0.2585
2:54329249:G:C	50	100	0.97	0.04085
2:54329279:T:C	50	98	0.99	0.4555
2:54329281:G:T	50	100	0.97	0.02378
2:54329369:T:C	50	100	1	0.01035
2:54329413:T:C	50	96	0.99	0.4553
2:54329666:G:C	50	100	1	0.02233
2:54329776:A:C	50	100	1	0.02614
2:54330223:A:G	50	98	0.98	0.03631
2:54330285:T:C	50	100	1	0.02687
2:54330344:C:T	50	98	0.99	0.2752
2:54330439:C:G	50	98	0.98	0.4936
2:54330730:G:C	50	100	0.97	0.03359
2:54330734:C:T	50	100	0.97	0.01053
2:54330794:A:C	50	100	0.96	0.02124
2:54331133:G:T	50	100	1	0.0118
2:54331270:G:A	50	98	0.99	0.08261
2:54331446:T:C	50	100	1	0.0158
2:54331877:C:T	50	98	0.99	0.2582
2:54332254:A:G	50	98	0.99	0.2872
2:54332258:A:G	50	100	1	0.01797
2:54332656:G:A	50	96	0.99	0.4566
2:54333291:G:A	50	100	1	0.01797
2:54333926:G:C	50	100	1	0.1754
2:54333947:G:A	50	100	1	0.175
2:54334223:T:C	50	100	1	0.1752
2:54334463:A:G	50	100	0.99	0.1414
2:54334501:G:T	50	100	1	0.175
2:54334875:C:A	50	100	0.99	0.2921
2:54335161:A:T	50	100	1	0.1752
2:54335171:T:A	50	100	1	0.01235
2:54335206:G:A	50	100	0.99	0.1409
2:54335938:T:G	50	98	1	0.1981
2:54335967:A:T	50	100	1	0.2636
2:54336227:A:G	50	100	1	0.01797
2:54336628:A:C	50	100	1	0.01362
2:54336954:G:A	50	100	1	0.01797
2:54340382:G:A	50	100	0.9	0.0276
2:54340453:G:A	50	96	1	0.3381
2:54340826:G:A	50	98	1	0.4405
2:54341025:G:A	50	100	1	0.2752
2:54341150:A:G	50	96	1	0.3379
2:54341888:A:G	50	100	1	0.01362
2:54343420:A:G	50	98	1	0.2656
2:54343814:C:T	50	100	1	0.01107
2:54343821:A:G	50	100	1	0.01362
2:54344010:C:T	50	100	1	0.285
2:54344024:T:A	50	100	1	0.01924
2:54344470:C:G	50	98	1	0.2858
2:54344499:C:T	50	100	1	0.285
2:54344519:G:A	50	100	1	0.01924
2:54344772:A:C	50	100	1	0.2789
2:54345015:A:G	50	98	1	0.285
2:54345351:G:A	50	100	1	0.01924
2:54345455:G:A	49	100	1	0.2558
2:54345749:A:G	50	100	1	0.01924
2:54346041:T:C	50	98	1	0.2849
2:54346072:A:G	50	100	1	0.2849
2:54346352:G:A	50	100	1	0.2849
2:54346871:C:G	50	100	1	0.02288
2:54346987:T:C	50	98	1	0.1429
2:54347207:C:A	50	98	1	0.2653
2:54347298:A:C	50	98	1	0.2026
2:54347395:A:C	50	98	1	0.1431
2:54347531:T:C	50	100	1	0.01017
2:54347688:A:G	50	98	1	0.486
2:54347805:G:C	50	100	1	0.2545
2:54348075:T:G	50	100	1	0.01307
2:54348430:G:A	50	100	1	0.0305
2:54349413:C:A	50	100	1	0.2556
2:54350058:G:A	50	100	1	0.01924
2:54350195:A:G	50	98	1	0.1104
2:54350427:G:T	50	100	1	0.2856
2:54350970:T:C	50	100	1	0.2843
2:54351173:A:T	50	100	1	0.2845
2:54351692:G:C	50	100	1	0.02306
2:54351819:C:T	50	98	1	0.1752
2:54351907:C:A	50	98	1	0.158
2:54351998:C:A	50	100	1	0.1572
2:54352107:T:G	50	100	1	0.01924
2:54352133:A:G	50	100	0.99	0.03994
2:54352708:T:A	50	100	1	0.0216
2:54352819:C:T	50	100	1	0.01779
2:54353148:A:G	50	100	0.96	0.01906
2:54353272:C:T	50	100	1	0.01888
2:54353365:T:A	50	98	1	0.08097
2:54353515:G:A	50	100	1	0.01634
2:54354041:A:G	50	100	0.9	0.01071
2:54354219:C:T	50	98	1	0.2567
2:54354879:C:T	50	98	1	0.2562
2:54355061:C:T	50	98	0.93	0.02433
2:54355309:T:G	50	98	1	0.1817
2:54355459:C:T	50	100	1	0.01325
2:54355521:T:C	50	100	1	0.2992
2:54356280:C:T	50	98	1	0.1166
2:54356405:G:T	50	100	1	0.287
2:54356453:A:G	50	100	1	0.4486
2:54356578:G:A	50	98	0.99	0.2879
2:54356820:A:G	50	98	1	0.1885
2:54356828:A:C	50	100	1	0.03268
2:54356928:C:T	50	100	1	0.2872
2:54357245:G:T	50	98	1	0.1
2:54357601:C:G	49	98	1	0.1095
2:54357733:C:T	50	100	1	0.06137
2:54358072:T:C	50	100	0.99	0.01235
2:54358328:G:A	50	100	1	0.01307
2:54358379:T:C	50	100	1	0.01906
2:54358407:T:C	50	100	1	0.183
2:54358582:T:G	50	100	1	0.01906
2:54359575:T:C	50	98	0.99	0.08079
2:54360182:C:T	50	100	0.89	0.01598
2:54360241:C:G	50	98	1	0.1926
2:54360459:C:T	50	96	1	0.305
2:54360522:G:C	50	96	1	0.1894
2:54360818:G:A	50	100	1	0.01906
2:54360909:G:C	50	96	1	0.3041
2:54360923:C:T	50	100	1	0.02415
2:54361375:G:A	50	100	0.93	0.03159
2:54361528:G:C	50	100	1	0.07153
2:54361981:A:G	50	100	1	0.07244
2:54362049:A:G	50	98	1	0.2776
2:54362211:G:T	50	100	1	0.01924
2:54362652:A:G	50	100	1	0.02033
2:54363343:T:G	50	100	1	0.01961
2:54363610:C:T	50	100	1	0.01961
2:54363709:A:G	50	98	1	0.2778
2:54363934:G:C	50	100	1	0.1799
2:54364023:T:G	50	96	1	0.2887
2:54364096:C:G	50	100	0.99	0.03486
2:54364704:A:G	50	100	1	0.3119
2:54364846:T:A	50	100	1	0.03322
2:54365118:A:G	50	100	1	0.02033
2:54365532:A:G	50	100	1	0.1846
2:54366695:C:G	49	95.9	1	0.2001
2:54366979:G:A	50	100	1	0.01017
2:54367738:G:A	50	96	1	0.2573
2:54368759:G:A	50	100	0.96	0.04267
2:54368879:C:T	50	100	0.99	0.472
2:54369014:C:T	50	100	1	0.01126
2:54369019:G:A	50	100	0.95	0.03195
2:54369547:T:C	50	100	1	0.03522
2:54369813:A:G	50	96	1	0.2017
2:54369867:T:G	50	100	1	0.02033
2:54370687:C:T	50	100	1	0.02033
2:54370871:G:A	50	96	1	0.1786
2:54370997:C:T	50	100	0.92	0.01634
2:54371406:C:T	50	100	1	0.02179
2:54371620:C:G	50	98	0.99	0.1113
2:54371934:C:G	50	96	0.98	0.1434
2:54372135:A:G	50	96	0.97	0.1601
2:54372378:C:A	50	100	0.95	0.02796
2:54372548:A:G	50	98	0.96	0.1073
2:54372752:T:C	50	96	0.97	0.1728
2:54372757:A:G	50	96	0.99	0.08007
2:54372793:T:C	50	96	0.97	0.181
2:54373280:C:T	50	100	1	0.01797
2:54373419:C:A	50	96	0.98	0.1442
2:54374846:C:G	50	100	0.9	0.01525
2:54374969:T:C	50	100	0.84	0.02633
2:54375052:C:T	50	98	0.97	0.228
2:54375266:T:G	50	98	0.97	0.1814
2:54375280:G:T	50	98	0.97	0.2084
2:54375380:A:G	50	98	0.98	0.3134
2:54375678:T:G	50	100	0.99	0.2293
2:54376260:T:A	49	100	0.99	0.226
2:54376262:T:G	49	100	0.99	0.226
2:54376525:A:G	50	98	0.92	0.0216
2:54377187:C:T	50	100	0.98	0.0138
2:54377526:A:T	50	100	0.98	0.06718
2:54377825:A:G	50	100	0.99	0.02977
2:54377909:G:A	50	100	0.99	0.2269
2:54377933:T:C	50	100	0.98	0.02814
2:54378558:A:G	50	100	0.99	0.2271
2:54378803:G:A	50	100	0.99	0.01652
2:54379055:G:T	50	100	0.99	0.2812
2:54379379:T:C	50	100	1	0.04267
2:54379613:G:T	50	100	1	0.02124
2:54380038:G:C	50	98	0.72	0.01924
2:54380185:T:C	50	100	0.98	0.01997
2:54380186:C:T	50	100	0.93	0.03431
2:54380280:A:T	50	100	0.99	0.02869
2:54380403:C:T	50	100	0.99	0.2097
2:54380710:T:C	50	100	0.98	0.05047
2:54380868:C:T	50	98	0.98	0.4025
2:54380946:C:T	50	100	0.96	0.02905
2:54381031:C:T	50	100	0.99	0.02869
2:54381679:A:G	50	100	0.99	0.02959
2:54381695:C:G	50	98	0.94	0.0797
2:54381746:C:A	50	100	1	0.348
2:54382254:C:A	50	100	0.98	0.07062
2:54382609:C:T	50	100	0.98	0.0138
2:54382637:T:C	50	100	0.98	0.1594
2:54383193:C:T	50	98	1	0.01979
2:54383418:G:A	50	98	0.98	0.4348
2:54383652:A:C	50	100	0.99	0.2912
2:54384376:G:A	50	100	0.99	0.2772
2:54384853:C:A	50	100	1	0.02905
2:54384884:G:A	50	96	0.92	0.02142
2:54385191:T:C	50	100	0.99	0.3549
2:54385737:T:G	50	94	0.82	0.01271
2:54385771:T:C	50	100	0.99	0.2859
2:54385777:T:A	50	100	1	0.01035
2:54386680:C:A	50	98	0.97	0.1122
2:54387019:C:T	50	96	0.91	0.02869
2:54387172:A:C	50	100	0.99	0.333
2:54387213:T:A	50	100	0.99	0.285
2:54387231:T:C	50	100	0.99	0.2947
2:54387359:C:G	50	100	0.99	0.3282
2:54387556:G:A	50	100	0.99	0.2311
2:54387611:A:C	50	100	1	0.03867
2:54387903:T:C	50	94	0.94	0.2511
2:54388085:C:A	50	100	0.99	0.01144
2:54388188:C:T	50	94	0.85	0.06336
2:54388548:C:T	50	100	1	0.01144
2:54388665:T:G	50	98	0.94	0.0325
2:54388916:G:T	50	100	0.93	0.07462
2:54388921:A:G	50	94	0.9	0.4604
2:54388922:C:T	50	100	0.99	0.01198
2:54388944:T:C	50	84	0.9	0.4027
2:54388977:A:G	50	96	0.69	0.02342
2:54388991:G:A	50	96	0.89	0.02342
2:54388995:C:T	50	88	0.81	0.2834
2:54389010:C:A	50	82	0.82	0.2999
2:54389011:G:T	50	82	0.84	0.3399
2:54389055:A:G	50	100	0.69	0.0256
2:54389062:T:C	50	94	0.93	0.386
2:54389066:C:T	50	94	0.92	0.3773
2:54389126:A:G	49	100	0.76	0.0374
2:54389143:A:G	49	98	0.79	0.05556
2:54389309:A:G	50	98	0.88	0.3086
2:54389592:A:C	50	96	0.9	0.2674
2:54390117:G:A	50	100	0.95	0.1741
2:54390367:T:C	50	98	0.98	0.2611
2:54390407:A:G	50	100	0.97	0.2042
2:54390661:G:A	50	96	0.97	0.1748
2:54390683:G:A	50	98	0.98	0.3206
2:54391224:C:T	50	100	0.98	0.2006
2:54391367:G:T	50	94	0.97	0.1747
2:54391389:C:T	50	98	0.66	0.03159
2:54391471:G:A	50	98	0.99	0.3206
2:54391674:T:G	50	100	0.92	0.03704
2:54392138:A:G	50	100	0.92	0.0345
2:54392189:T:C	50	100	0.99	0.2836
2:54392223:A:C	50	100	0.92	0.0345
2:54392335:G:A	50	96	0.99	0.3181
2:54392965:A:G	50	98	0.95	0.1113
2:54393047:C:A	50	98	0.98	0.2921
2:54393322:A:C	50	100	0.98	0.4933
2:54393462:T:C	47	100	0.98	0.1594
2:54393485:G:A	47	91.5	0.95	0.4993
2:54393729:G:T	50	96	0.98	0.4989
2:54393868:C:A	50	98	0.98	0.2622
2:54393901:C:T	50	100	0.92	0.0167
2:54393948:T:C	50	100	0.98	0.2593
2:54393966:C:T	50	100	0.98	0.2593
2:54394565:T:C	50	100	0.93	0.02342
2:54394567:G:A	50	98	0.99	0.2841
2:54394606:A:G	50	100	0.93	0.02324
2:54394777:G:T	50	100	0.94	0.01271
2:54395127:A:G	50	100	0.99	0.3059
2:54395336:C:T	50	100	1	0.02215
2:54395445:T:C	50	100	0.99	0.2847
2:54395594:C:T	50	100	0.99	0.2843
2:54395718:G:A	50	100	0.94	0.02415
2:54395953:A:C	50	100	0.99	0.2843
2:54396023:T:C	50	100	0.99	0.2845
2:54396040:T:G	50	100	0.99	0.2845
2:54396653:T:C	50	100	0.99	0.2885
2:54397111:C:G	50	100	1	0.02324
2:54397159:C:T	50	100	0.94	0.02342
2:54397317:G:A	50	100	0.98	0.187
2:54397538:G:T	50	100	0.91	0.02124
2:54397541:A:C	50	100	0.93	0.02669
2:54397657:C:T	50	98	0.99	0.3037
2:54397715:A:G	50	98	0.99	0.3034
2:54398142:G:T	50	100	0.86	0.01198
2:54398371:A:G	50	100	0.93	0.01634
2:54398545:G:A	50	98	0.94	0.06754
2:54398736:T:G	50	100	1	0.09931
2:54398996:G:T	50	100	1	0.4118
2:54399043:G:C	50	100	1	0.03813
2:54399103:T:C	50	100	0.99	0.4085
2:54399342:G:A	50	100	1	0.2614
2:54400258:G:A	50	98	0.97	0.1222
2:54400502:A:G	50	98	0.98	0.2544
2:54400509:C:A	50	100	1	0.01543
2:54400551:T:C	50	100	0.86	0.01253
2:54400790:T:C	50	100	0.99	0.08188
2:54400822:G:A	50	98	1	0.2785
2:54401669:G:A	50	98	0.98	0.1465
2:54401944:G:A	50	98	1	0.4987
2:54402098:G:T	50	100	1	0.1107
2:54402189:G:T	50	100	1	0.205
2:54402539:T:C	50	100	1	0.2823
2:54402553:C:T	50	100	0.86	0.01271
2:54402704:C:A	50	98	0.99	0.2749
2:54402714:C:T	50	98	1	0.2654
2:54402996:T:C	50	100	1	0.2874
2:54402997:G:A	50	98	0.99	0.2747
2:54403209:G:A	50	100	1	0.09241
2:54403265:G:A	50	100	1	0.281
2:54403313:T:C	50	98	0.89	0.04956
2:54403765:G:T	50	98	0.99	0.4966
2:54403804:G:C	50	98	1	0.3863
2:54403875:G:A	50	100	0.99	0.0797
2:54403919:T:C	50	98	1	0.2825
2:54404146:A:C	50	100	0.99	0.09441
2:54404466:C:T	50	98	0.99	0.1683
2:54405116:C:A	50	100	0.99	0.3375
2:54405408:C:G	50	100	1	0.02378
2:54405633:C:T	50	98	1	0.303
2:54405640:T:C	50	98	1	0.02324
2:54405858:C:A	50	98	0.99	0.4671
2:54405938:C:G	50	98	1	0.2952
2:54406340:T:C	50	98	1	0.01543
2:54406876:C:G	50	96	1	0.3057
2:54407107:A:G	50	98	1	0.3017
2:54407151:G:T	50	98	1	0.3017
2:54407568:C:A	50	100	1	0.2658
2:54407585:T:G	50	100	0.92	0.01307
2:54408868:C:T	50	90	0.99	0.3375
2:54409237:C:A	50	98	1	0.01525
2:54409577:A:T	50	100	0.99	0.02397
2:54410151:C:T	50	100	0.98	0.01089
2:54410481:G:A	50	100	0.99	0.08188
2:54410856:G:A	50	100	0.98	0.04049
2:54410990:T:C	50	100	1	0.264
2:54411142:G:A	50	100	0.99	0.06718
2:54411221:C:G	50	98	1	0.02415
2:54411831:T:C	50	98	1	0.36870000000000003
2:54412416:A:C	50	96	0.99	0.2983
2:54412622:A:C	50	96	1	0.3689
2:54412626:C:G	50	98	0.99	0.3146
2:54413079:G:A	50	98	1	0.2671
2:54413287:A:C	50	100	1	0.02487
2:54413771:C:T	50	98	0.99	0.2166
2:54414825:A:G	50	100	1	0.132
2:54414986:G:A	50	100	0.96	0.01071
2:54415155:G:T	50	100	1	0.01888
2:54415362:T:C	50	100	0.99	0.0719
2:54415734:A:C	50	100	0.92	0.02923
2:54415741:C:T	50	94	1	0.2669
2:54415969:G:T	50	100	1	0.1158
2:54416301:A:G	50	98	1	0.04793
2:54416501:G:T	50	100	0.99	0.1071
2:54416555:C:A	50	98	1	0.2849
2:54416641:G:A	50	96	1	0.2674
2:54416828:A:T	49	95.9	0.99	0.1385
2:54417034:G:A	50	100	1	0.01235
2:54417201:A:G	50	98	0.99	0.2616
2:54417666:T:C	50	100	0.99	0.3306
2:54417854:G:A	50	100	0.99	0.2413
2:54417935:C:A	50	100	0.99	0.3233
2:54417939:C:T	50	100	0.84	0.01471
2:54418064:T:G	50	98	0.99	0.226
2:54418165:G:T	50	100	0.99	0.323
2:54418209:T:C	50	100	0.99	0.2685
2:54418263:T:C	50	100	0.86	0.01471
2:54418281:T:C	50	100	0.98	0.1302
2:54418351:G:A	50	100	0.99	0.2658
2:54418513:C:G	50	100	0.99	0.4619
2:54418536:A:T	50	100	0.98	0.063
2:54418912:A:C	50	98	0.99	0.2269
2:54419380:G:C	50	100	0.98	0.07752
2:54419507:T:C	50	100	0.97	0.07789
2:54419629:C:G	50	100	0.95	0.01816
2:54419683:C:G	50	100	0.99	0.4076
2:54419715:G:T	50	98	0.99	0.2329
2:54419748:G:A	50	100	0.98	0.01852
2:54419792:C:G	50	100	1	0.2406
2:54419815:A:G	50	100	0.96	0.06518
2:54419902:A:G	50	98	0.98	0.2086
2:54420127:G:T	50	100	1	0.2095
2:54420318:G:A	50	100	0.97	0.06427
2:54420562:A:T	50	100	0.99	0.03613
2:54420748:T:A	50	98	1	0.4857
2:54421085:G:A	50	100	0.99	0.01852
2:54421415:A:G	50	100	0.97	0.01943
2:54421581:T:A	50	100	1	0.4882
2:54421778:T:G	50	100	0.97	0.2451
2:54421931:G:C	50	100	1	0.2329
2:54422347:T:C	50	98	0.99	0.4119
2:54422359:T:C	50	98	1	0.2328
2:54422795:T:C	50	100	0.9	0.01071
2:54423551:C:A	50	100	0.99	0.0187
2:54423758:A:G	50	100	1	0.01071
2:54424063:C:T	50	98	0.98	0.1038
2:54424304:A:T	46	78.3	0.79	0.1529
2:54424305:A:T	46	80.4	0.96	0.2228
2:54424318:A:T	50	100	0.99	0.2416
2:54424658:T:C	50	100	1	0.01089
2:54424753:T:A	50	100	0.98	0.06536
2:54424796:C:T	50	100	1	0.2021
2:54425004:A:T	50	100	0.99	0.1719
2:54425150:C:G	50	100	0.99	0.1752
2:54425546:G:C	50	100	0.99	0.01852
2:54425786:C:T	50	100	1	0.2787
2:54425872:C:T	50	100	0.97	0.07534
2:54425974:C:T	50	98	0.99	0.1801
2:54426424:A:G	50	98	1	0.4769
2:54426515:T:G	50	100	0.99	0.1783
2:54426912:T:C	50	100	0.99	0.3671
2:54427116:C:G	50	100	1	0.2328
2:54427253:T:C	50	100	0.98	0.07226
2:54427505:C:T	50	100	0.98	0.0719
2:54427520:T:C	50	98	0.96	0.01507
2:54427549:G:A	50	100	0.98	0.06209
2:54427709:C:T	50	100	0.99	0.0719
2:54427725:T:A	50	100	0.99	0.0719
2:54427728:T:C	50	100	0.96	0.01725
2:54428267:A:T	50	100	0.98	0.01271
2:54428356:T:C	50	100	1	0.01852
2:54428605:T:C	50	100	1	0.01852
2:54428807:T:G	50	98	0.99	0.1792
2:54428882:C:A	50	98	0.9	0.03395
2:54428910:C:T	50	98	0.99	0.0719
2:54429118:C:T	50	100	0.99	0.0719
2:54429195:C:T	50	100	0.99	0.06954
2:54429523:T:G	50	98	0.98	0.08333
2:54429545:G:A	50	100	0.99	0.07208
2:54429730:G:A	50	100	0.99	0.07208
2:54430000:C:A	50	98	0.98	0.1754
2:54430055:G:C	50	100	0.99	0.07153
2:54430184:G:C	50	98	0.99	0.07208
2:54430767:A:G	50	100	1	0.3684
2:54431097:T:C	50	96	1	0.3976
2:54431651:T:C	50	100	1	0.07081
2:54432037:T:G	50	98	0.99	0.2021
2:54432067:T:C	50	100	0.99	0.2346
2:54432466:G:A	50	100	0.99	0.236
2:54432570:C:G	49	98	0.99	0.2825
2:54432805:C:G	50	100	0.99	0.2086
2:54432843:C:G	50	100	1	0.4604
2:54433082:T:G	50	100	1	0.0187
2:54433272:C:T	50	100	1	0.01652
2:54433319:G:A	50	100	1	0.2346
2:54433347:G:A	50	100	1	0.06209
2:54433405:C:T	50	100	1	0.4766
2:54433658:C:T	50	100	0.99	0.1846
2:54433830:C:T	50	100	0.97	0.01779
2:54434432:G:T	50	98	0.99	0.1901
2:54434572:G:A	50	100	0.99	0.04956
2:54434573:C:T	50	100	1	0.4622
2:54434576:G:T	50	100	1	0.4621
2:54434884:A:T	50	100	1	0.4871
2:54434886:G:A	50	100	1	0.4871
2:54435901:C:G	50	100	0.99	0.1073
2:54436149:T:C	50	100	1	0.4962
2:54436578:G:A	50	100	1	0.284
2:54436716:C:T	50	98	1	0.01017
2:54436880:T:C	50	100	1	0.01107
2:54437159:A:C	50	100	1	0.4962
2:54437652:A:G	50	100	1	0.4962
2:54437726:A:G	50	100	0.85	0.05719
2:54437873:C:T	50	100	0.98	0.07426
2:54438394:C:G	50	100	0.96	0.01452
2:54439091:T:A	50	98	1	0.2079
2:54439513:G:A	50	98	1	0.4835
2:54439536:C:T	50	98	1	0.2371
2:54440417:G:C	50	100	1	0.4985
2:54440647:T:C	50	100	1	0.01852
2:54441063:C:T	50	100	1	0.2052
2:54441110:G:A	50	100	1	0.4706
2:54441632:C:T	50	96	0.96	0.06954
2:54441720:T:G	42	95.2	0.72	0.04012
2:54441935:T:G	50	100	1	0.01852
2:54441950:C:T	50	100	1	0.01852
2:54442684:C:A	50	100	0.97	0.07335
2:54442718:G:A	50	100	0.99	0.01834
2:54443154:T:C	50	98	0.96	0.01489
2:54443381:T:C	50	94	0.96	0.2591
2:54443524:T:C	50	100	1	0.01271
2:54443653:T:C	50	98	0.89	0.02306
2:54443814:T:C	50	96	0.98	0.3934
2:54443954:T:C	50	100	0.9	0.01325
2:54444294:T:C	50	96	0.99	0.36
2:54444598:A:C	50	100	0.98	0.06009
2:54444969:T:G	49	98	0.97	0.3593
2:54445129:A:G	43	93	0.97	0.2239
2:54445252:G:A	50	100	0.99	0.03595
2:54445402:C:G	50	100	0.97	0.01979
2:54445569:C:A	48	97.9	0.96	0.4245
2:54446336:C:G	50	100	1	0.01162
2:54447143:C:T	50	100	1	0.03359
2:54447214:T:C	50	100	1	0.01198
2:54447225:T:A	50	100	1	0.02015
2:54447226:G:T	50	100	1	0.03359
2:54447578:C:A	50	100	0.98	0.06336
2:54447795:G:A	50	100	1	0.03359
2:54447946:C:A	50	100	1	0.01144
2:54447950:C:T	50	100	1	0.03377
2:54448036:T:C	50	100	0.97	0.02197
2:54448362:T:C	50	100	1	0.01144
2:54448367:G:A	50	100	1	0.01144
2:54448447:A:G	50	98	0.98	0.4397
2:54448498:C:A	50	100	0.99	0.2081
2:54448579:G:A	50	100	0.98	0.287
2:54448903:T:C	50	100	0.96	0.02251
2:54449800:C:A	50	100	1	0.01144
2:54449823:T:C	50	100	0.98	0.06391
2:54449905:T:C	49	100	1	0.03395
2:54450052:A:G	50	100	1	0.01126
2:54450275:C:T	50	100	0.98	0.2075
2:54450444:T:C	50	100	0.95	0.04339
2:54450538:A:C	50	100	1	0.03413
2:54450578:A:G	50	100	1	0.03413
2:54450841:T:G	45	100	0.98	0.0512
2:54450850:C:G	50	100	1	0.01107
2:54450973:T:A	50	100	0.99	0.0118
2:54451503:G:C	50	100	0.98	0.2113
2:54451536:G:A	50	100	1	0.01216
2:54452553:G:A	50	100	1	0.03413
2:54453256:C:A	50	100	1	0.01144
2:54453345:C:T	50	100	1	0.03413
2:54453955:G:A	50	100	1	0.03413
2:54454084:C:T	50	100	1	0.0118
2:54454104:C:G	50	100	0.92	0.02614
2:54454142:A:C	50	100	1	0.01144
2:54454574:G:C	50	100	1	0.02088
2:54454631:T:G	50	100	0.8	0.01017
2:54455266:A:C	50	100	1	0.02088
2:54455650:G:A	50	100	0.94	0.2122
2:54455804:G:A	50	100	0.95	0.2173
2:54455876:T:G	50	100	1	0.01144
2:54455993:A:G	50	100	1	0.01344
2:54456045:C:A	50	100	0.94	0.02941
2:54456066:C:G	50	100	1	0.03431
2:54456104:G:A	50	98	0.97	0.07771
2:54456574:T:C	50	96	0.94	0.211
2:54456992:G:A	50	100	0.96	0.05192
2:54457261:C:T	50	100	0.94	0.2224
2:54457370:C:T	50	100	0.97	0.01906
2:54457395:A:G	49	100	0.98	0.01162
2:54457420:A:G	50	98	0.96	0.1852
2:54457428:G:T	50	100	0.98	0.03322
2:54457529:C:G	50	98	0.96	0.185
2:54457729:C:G	50	100	0.97	0.03268
2:54457758:C:T	50	100	0.94	0.05991
2:54457965:A:G	50	100	0.98	0.01162
2:54460117:C:T	50	100	0.95	0.1242
2:54460128:G:A	50	100	0.98	0.3473
2:54460386:C:G	50	98	0.99	0.3704
2:54460534:G:A	50	100	0.98	0.1518
2:54460816:C:T	50	100	1	0.01216
2:54460963:C:G	50	100	1	0.4276
2:54461097:A:G	50	100	0.99	0.1173
2:54461099:C:A	50	100	0.99	0.1271
2:54461321:G:A	50	100	0.99	0.1042
2:54461371:G:T	50	100	1	0.3584
2:54461517:A:G	50	100	1	0.01289
2:54461543:C:T	50	100	0.99	0.1209
2:54461630:G:T	50	100	1	0.2373
2:54461727:G:C	50	100	0.98	0.1267
2:54461826:C:T	50	100	1	0.04012
2:54461890:G:A	50	100	0.99	0.3059
2:54461966:A:G	50	100	0.83	0.01362
2:54461997:G:A	50	100	1	0.01779
2:54462405:C:G	50	98	0.74	0.02142
2:54462692:C:G	50	100	1	0.2771
2:54463383:T:C	50	100	1	0.01471
2:54463405:T:C	50	100	0.99	0.4877
2:54463521:C:T	50	100	0.97	0.1273
2:54463539:A:C	50	100	0.99	0.1275
2:54463611:A:G	50	100	0.99	0.1975
2:54463802:G:A	50	98	1	0.1275
2:54463811:C:A	50	100	1	0.1275
2:54463827:T:A	50	100	1	0.1275
2:54464284:A:G	50	100	1	0.03649
2:54464408:A:G	50	100	1	0.03649
2:54465232:C:T	50	100	1	0.04248
2:54465460:A:G	50	100	1	0.0138
2:54465638:T:A	49	93.9	0.81	0.01434
2:54465639:C:T	49	95.9	0.81	0.01307
2:54465678:T:C	46	89.1	1	0.309
2:54466067:G:T	50	100	1	0.4065
2:54466617:T:G	41	80.5	0.87	0.2369
2:54466993:C:G	50	100	1	0.2674
2:54467014:G:T	50	100	1	0.3219
2:54467220:C:G	50	100	1	0.03994
2:54467403:C:T	50	100	1	0.272
2:54467456:G:C	50	100	0.99	0.1436
2:54467508:C:G	50	100	0.99	0.2667
2:54467674:C:T	50	100	1	0.2665
2:54467947:G:A	50	100	1	0.2751
2:54468110:G:A	50	100	1	0.2751
2:54468264:A:G	50	100	1	0.2751
2:54468519:A:G	50	100	1	0.03377
2:54468800:T:C	50	100	1	0.3998
2:54468831:C:T	50	100	1	0.04521
2:54468954:A:G	50	100	0.93	0.02832
2:54469267:T:C	50	100	1	0.03994
2:54469573:C:A	50	100	1	0.3991
2:54469592:C:G	50	100	1	0.3932
2:54469982:C:T	50	100	1	0.4196
2:54470734:G:C	50	100	1	0.3586
2:54470828:C:T	50	100	1	0.04085
2:54470861:T:G	50	100	1	0.04085
2:54470928:T:G	50	100	1	0.1162
2:54470975:G:T	50	100	1	0.01816
2:54470976:C:T	50	100	1	0.01816
2:54471173:T:C	50	100	0.98	0.1828
2:54471221:G:A	50	100	1	0.4178
2:54471276:G:A	50	100	1	0.04103
2:54471366:A:G	50	100	1	0.03359
2:54471508:A:G	50	100	1	0.1209
2:54471682:G:C	50	100	1	0.02433
2:54471884:T:C	49	98	1	0.1645
2:54472156:T:C	50	100	1	0.03377
2:54472284:A:C	50	100	1	0.09985
2:54472426:A:G	50	100	1	0.04103
2:54472503:T:A	50	100	1	0.01797
2:54472514:T:G	50	100	1	0.4922
2:54472714:G:T	50	100	0.94	0.01471
2:54472776:A:T	50	100	0.98	0.0216
2:54473128:G:T	50	100	0.96	0.01906
2:54473310:T:C	50	100	1	0.03359
2:54473727:A:G	50	100	0.98	0.01598
2:54473747:G:A	50	100	1	0.1494
2:54473767:A:G	50	100	1	0.01325
2:54473830:T:C	50	100	1	0.04121
2:54474242:C:A	50	100	1	0.065
2:54474263:C:T	50	100	1	0.01797
2:54474723:A:C	49	100	1	0.03867
2:54475208:A:G	50	100	0.98	0.04375
2:54475339:C:T	50	100	1	0.03232
2:54475528:G:A	50	100	1	0.03867
2:54475855:A:G	50	100	1	0.03232
2:54475911:C:G	50	100	1	0.06699
2:54475977:A:G	50	100	1	0.2415
2:54476072:G:A	50	100	1	0.0325
2:54476208:G:T	50	100	0.98	0.183
2:54476218:T:C	50	100	1	0.04139
2:54476842:T:C	50	100	1	0.2865
2:54477066:G:A	50	100	1	0.3184
2:54477112:G:A	50	100	1	0.03377
2:54477834:C:T	50	100	1	0.04085
2:54477870:C:T	50	100	1	0.2407
2:54478924:A:G	50	100	1	0.01943
2:54478955:C:T	50	100	1	0.3589
2:54479019:A:G	50	98	1	0.05011
2:54479883:C:G	50	100	1	0.2402
2:54480109:A:C	50	100	1	0.09967
2:54480425:C:T	50	100	1	0.2402
2:54480553:G:A	50	100	1	0.2402
2:54480586:A:G	50	100	1	0.04139
2:54481062:A:G	50	100	1	0.2896
2:54481271:C:T	50	100	1	0.283
2:54481363:T:C	50	100	1	0.03649
2:54481397:T:A	50	98	0.89	0.01452
2:54481760:G:A	50	100	1	0.03123
2:54481791:G:C	50	100	1	0.2162
2:54481885:C:T	50	100	1	0.04956
2:54481924:G:C	50	100	1	0.3164
2:54482546:C:T	50	100	1	0.303
2:54483044:G:A	50	100	1	0.2406
2:54483523:C:T	50	100	0.99	0.2406
2:54484092:T:C	50	100	1	0.3115
2:54484331:G:C	50	100	0.98	0.01525
2:54484388:A:G	50	100	0.98	0.1135
2:54484406:G:A	50	100	1	0.317
2:54484431:A:G	50	100	1	0.3208
2:54485158:C:T	50	100	0.97	0.02977
2:54485347:C:T	48	97.9	0.99	0.3112
2:54485382:A:T	50	100	1	0.04956
2:54485435:T:C	50	96	1	0.3119
2:54485604:G:A	50	100	1	0.04067
2:54485732:A:T	50	100	1	0.01634
2:54485799:C:T	49	100	1	0.06609
2:54486167:C:A	48	100	1	0.01471
2:54486169:G:A	48	87.5	1	0.3317
2:54486196:G:A	50	94	1	0.2863
2:54486301:C:T	49	89.8	1	0.3132
2:54486401:C:T	50	98	1	0.02487
2:54486422:C:T	50	100	1	0.01634
2:54486591:A:C	50	100	1	0.01471
2:54486929:A:G	50	100	1	0.3137
2:54486982:G:A	50	100	1	0.06536
2:54487070:A:G	50	100	1	0.04031
2:54487225:T:A	49	100	1	0.06155
2:54487416:C:T	50	100	1	0.2402
2:54487860:T:C	46	97.8	1	0.01906
2:54487915:C:T	50	100	1	0.06536
2:54487975:G:A	50	100	0.99	0.01888
2:54487983:C:T	50	100	1	0.04139
2:54488163:C:T	50	100	1	0.03123
2:54488326:C:T	50	100	1	0.03377
2:54488343:C:T	50	100	0.98	0.06391
2:54488612:A:C	50	100	0.97	0.02977
2:54488904:G:A	50	100	1	0.01471
2:54488974:T:C	50	100	1	0.04139
2:54489164:A:C	50	96	1	0.2146
2:54489178:A:C	50	98	1	0.04956
2:54489684:G:T	50	100	0.98	0.03068
2:54490031:G:T	50	100	1	0.2402
2:54490103:C:T	50	100	1	0.362
2:54490482:A:G	50	100	1	0.04956
2:54490568:T:C	50	100	0.99	0.02723
2:54490576:C:G	50	100	1	0.2629
2:54490885:T:C	50	100	1	0.2745
2:54491044:T:C	50	100	1	0.3155
2:54491305:C:G	50	100	1	0.04031
2:54491668:C:T	50	100	1	0.2402
2:54491984:A:G	50	100	1	0.4141
2:54492337:A:G	49	98	1	0.24
2:54492550:A:G	50	100	1	0.04139
2:54492928:C:G	50	100	1	0.01761
2:54493340:T:A	50	100	1	0.04031
2:54493691:C:T	50	100	1	0.04031
2:54493735:T:G	50	100	1	0.03903
2:54493766:A:G	50	100	1	0.3039
2:54493934:G:A	50	100	1	0.04139
2:54494918:A:T	50	100	0.76	0.01471
2:54494981:T:C	50	100	0.97	0.06954
2:54495053:G:A	50	98	1	0.01289
2:54495384:A:G	50	100	1	0.04067
2:54496066:C:A	50	100	1	0.4588
2:54496083:A:G	50	100	1	0.01761
2:54496134:T:C	50	100	1	0.2587
2:54496551:G:A	50	100	1	0.4985
2:54496604:C:T	50	100	1	0.2171
2:54496727:C:T	50	100	0.97	0.01906
2:54496809:G:T	50	100	1	0.2013
2:54497086:C:T	50	100	0.99	0.0512
2:54497425:C:T	50	100	0.9	0.01053
2:54497855:C:T	50	100	0.97	0.1053
2:54497896:G:A	50	98	0.97	0.1026
2:54498014:A:G	50	100	0.98	0.1532
2:54498279:A:G	50	100	0.97	0.06118
2:54498465:C:T	50	100	0.98	0.01888
2:54498466:A:G	50	100	0.99	0.07825
2:54498476:C:T	50	100	0.91	0.02052
2:54498687:T:C	50	100	0.97	0.1618
2:54499265:C:T	50	100	0.92	0.01452
2:54499494:T:G	49	100	0.99	0.02469
2:54500021:G:A	50	100	0.98	0.03086
2:54500517:C:T	50	100	0.99	0.1621
2:54500658:A:T	50	100	0.99	0.1211
2:54500730:A:G	50	100	0.99	0.1623
2:54500829:T:C	50	100	0.99	0.1436
2:54500916:A:C	50	98	0.93	0.02669
2:54500945:T:G	50	100	0.99	0.1625
2:54501078:A:C	50	100	1	0.07534
2:54501139:G:A	50	100	0.99	0.4971
2:54501150:C:G	50	100	1	0.1038
2:54501722:G:T	50	100	1	0.02469
2:54502692:G:T	50	100	1	0.06627
2:54503239:A:G	50	100	1	0.02179
2:54503704:G:C	50	100	0.97	0.04866
2:54504079:G:A	50	100	0.98	0.08551
2:54504497:G:A	50	100	0.98	0.03613
2:54504802:T:C	50	100	1	0.07407
2:54504939:G:C	50	100	1	0.2059
2:54504953:T:C	50	100	1	0.01616
2:54505077:A:G	50	100	0.99	0.03885
2:54505777:G:A	50	100	1	0.01616
2:54506103:A:G	50	100	0.99	0.1432
2:54506254:T:A	50	100	0.99	0.1806
2:54506634:G:T	50	100	0.98	0.09786
2:54507001:C:T	50	100	1	0.2433
2:54507112:G:A	50	100	1	0.4045
2:54507602:G:A	50	100	1	0.404
2:54507869:G:A	50	100	0.99	0.3366
2:54508208:G:A	50	100	1	0.01035
2:54508474:G:A	50	100	1	0.06881
2:54508500:A:G	50	100	1	0.4555
2:54508555:C:T	50	100	1	0.1449
2:54508563:A:G	50	100	1	0.4555
2:54508752:T:A	50	100	1	0.02342
2:54509245:A:G	50	100	1	0.09078
2:54509960:T:C	50	98	0.69	0.04357
2:54509961:T:C	50	100	0.99	0.1211
2:54510085:A:G	50	100	0.98	0.1436
2:54510112:C:G	50	98	1	0.02669
2:54510592:T:C	50	100	0.99	0.1429
2:54511031:T:C	50	100	0.99	0.07534
2:54511072:C:A	50	100	0.99	0.07934
2:54511096:A:C	50	100	1	0.08424
2:54511255:C:G	50	100	1	0.4951
2:54512129:A:T	50	100	1	0.1449
2:54512960:G:A	50	100	1	0.02288
2:54513302:T:G	50	100	1	0.1107
2:54513309:T:C	50	100	1	0.1547
2:54513445:C:T	50	100	1	0.3368
2:54513495:A:G	50	100	0.99	0.1777
2:54513580:T:C	50	100	1	0.1652
2:54513623:G:T	50	100	1	0.04847
2:54513799:T:C	50	100	1	0.02288
2:54513883:C:A	50	100	1	0.1636
2:54513993:T:G	50	100	0.92	0.01598
2:54514188:T:C	50	100	1	0.337
2:54514675:A:G	50	100	1	0.02324
2:54515210:C:T	50	100	1	0.02288
2:54515656:A:G	50	100	1	0.1305
2:54515886:T:C	50	100	1	0.08696
2:54516323:G:A	50	100	0.99	0.05773
2:54516709:T:A	50	100	0.96	0.07898
2:54516956:A:G	50	100	1	0.222
2:54516974:T:C	50	100	1	0.2273
2:54517003:G:A	50	100	1	0.1505
2:54517005:A:G	50	100	0.94	0.0118
2:54517677:G:A	50	100	1	0.08497
2:54517973:A:G	50	100	0.99	0.1643
2:54518602:A:T	50	100	1	0.03105
2:54519153:C:G	50	100	1	0.1407
2:54519229:G:T	50	100	1	0.1407
2:54519443:A:C	50	100	1	0.07516
2:54519572:T:C	50	100	1	0.4768
2:54519609:C:T	50	100	1	0.01035
2:54519636:A:G	50	100	1	0.06954
2:54519674:T:A	50	100	1	0.4906
2:54519750:G:C	50	100	1	0.06954
2:54519866:C:T	50	100	1	0.04811
2:54520283:C:G	50	100	1	0.02324
2:54520429:G:A	50	100	1	0.01235
2:54521218:A:G	50	100	1	0.065
2:54521242:G:A	50	100	1	0.06935
2:54521364:A:G	50	100	1	0.06935
2:54522082:G:A	50	100	1	0.06645
2:54522091:G:A	50	100	1	0.2199
2:54522399:A:G	50	100	1	0.1536
2:54522407:G:C	50	100	1	0.2242
2:54522560:G:A	50	100	1	0.1532
2:54522697:G:A	49	83.7	0.96	0.2233
2:54522701:A:G	49	91.8	0.81	0.07062
2:54522755:G:A	49	100	1	0.1314
2:54523655:C:T	50	100	1	0.05737
2:54523922:G:A	50	100	0.98	0.02923
2:54523975:A:G	50	100	1	0.1407
2:54524834:A:C	50	100	1	0.1393
2:54525207:C:G	50	100	1	0.1407
2:54525209:A:G	50	100	1	0.1407
2:54525265:T:C	50	100	1	0.05338
2:54525357:A:T	50	100	1	0.1534
2:54525375:A:G	50	100	1	0.1156
2:54525754:G:A	50	100	1	0.08733
2:54526129:C:G	50	100	1	0.1407
2:54526854:C:T	50	100	1	0.3375
2:54526976:C:T	50	100	1	0.06463
2:54527216:C:G	50	100	1	0.01144
2:54527357:A:G	50	100	1	0.3406
2:54527621:T:C	50	100	1	0.07898
2:54527689:C:T	50	98	0.94	0.04484
2:54527758:A:G	50	100	1	0.07317
2:54528092:A:G	50	100	1	0.0866
2:54528741:A:G	50	100	1	0.0866
2:54528949:A:G	50	98	1	0.4143
2:54529488:G:C	50	100	1	0.02306
2:54529516:G:A	50	100	1	0.05374
2:54529603:C:T	50	100	1	0.232
2:54530467:T:A	50	100	1	0.3404
2:54530548:G:A	50	100	0.86	0.01289
2:54530578:C:T	50	100	1	0.08442
2:54531168:A:G	50	100	1	0.02614
2:54531465:T:G	50	100	1	0.05374
2:54532203:C:T	50	100	0.99	0.09877
2:54532412:T:C	50	100	1	0.06663
2:54532593:G:A	50	100	1	0.3255
2:54532615:C:G	50	100	1	0.07498
2:54532654:T:C	50	100	0.99	0.1293
2:54532901:C:T	50	100	1	0.4176
2:54533415:G:C	50	100	1	0.01325
2:54533671:T:C	50	100	1	0.1411
2:54533683:T:C	50	100	1	0.2162
2:54533751:A:G	50	100	1	0.05574
2:54533843:G:A	50	100	1	0.2284
2:54533920:A:G	50	100	1	0.0748
2:54533924:A:G	50	100	0.99	0.07607
2:54533939:C:T	50	100	1	0.2166
2:54534192:T:C	50	100	0.98	0.02959
2:54534217:G:T	50	100	1	0.07498
2:54534396:C:T	50	100	1	0.216
2:54535095:T:C	50	100	1	0.02197
2:54535599:T:G	50	100	1	0.1516
2:54535848:C:T	50	100	1	0.3391
2:54536234:T:G	50	100	1	0.0728
2:54536601:G:A	50	100	0.88	0.01144
2:54536736:G:T	50	100	0.99	0.06645
2:54536824:T:G	50	100	1	0.1405
2:54537562:G:A	50	100	1	0.1086
2:54537790:A:G	50	100	1	0.07298
2:54537903:A:G	50	100	1	0.07498
2:54538015:G:A	50	100	1	0.1518
2:54538037:G:A	50	100	1	0.3284
2:54538458:T:C	50	100	1	0.1398
2:54538546:C:T	50	100	0.96	0.02378
2:54538802:G:A	50	100	0.99	0.05247
2:54539021:C:A	50	100	1	0.06826
2:54539433:A:C	50	100	1	0.1403
2:54540017:A:G	50	100	1	0.07916
2:54540240:T:G	50	100	1	0.02669
2:54540458:T:C	50	100	1	0.219
2:54540655:A:G	50	100	1	0.1256
2:54541524:T:C	50	100	0.99	0.1111
2:54541531:A:G	50	100	1	0.2653
2:54542153:G:A	50	98	0.99	0.2131
2:54542265:C:G	50	100	1	0.3952
2:54542366:C:T	50	100	1	0.05374
2:54542475:C:T	50	100	1	0.05374
2:54542506:C:G	50	100	1	0.1182
2:54543110:G:A	50	100	1	0.1089
2:54544186:G:C	50	100	1	0.0846
2:54544304:A:G	50	100	1	0.1425
2:54544588:T:C	50	98	1	0.1425
2:54544674:T:C	50	100	1	0.4043
2:54544967:C:T	50	100	1	0.3279
2:54545043:T:C	50	100	1	0.02614
2:54545138:T:C	50	100	1	0.1411
2:54546618:A:T	50	100	1	0.1409
2:54546704:T:A	50	100	1	0.3351
2:54546984:A:G	50	100	1	0.09441
2:54547580:C:T	50	100	1	0.09277
2:54547585:A:G	50	100	1	0.05792
2:54547915:G:A	50	100	1	0.4187
2:54548060:A:G	50	100	0.99	0.337
2:54548990:A:G	50	100	1	0.1389
2:54549162:G:A	50	100	1	0.01035
2:54549490:T:C	50	100	0.99	0.2749
2:54549856:C:G	50	100	1	0.07752
2:54550422:A:G	50	100	0.96	0.01507
2:54550439:T:C	50	100	1	0.2197
2:54550720:C:G	50	100	0.96	0.02596
2:54550783:T:C	50	100	0.99	0.1207
2:54551297:A:G	50	100	1	0.01616
2:54551437:T:C	50	100	1	0.01035
2:54551833:T:C	50	100	1	0.03032
2:54552088:A:G	50	100	1	0.1089
2:54552097:T:C	50	100	1	0.1409
2:54552141:T:G	50	100	1	0.1527
2:54552824:T:C	50	100	1	0.05701
2:54553066:G:A	50	98	1	0.09495
2:54553416:T:C	50	100	1	0.1385
2:54553641:A:T	50	100	0.99	0.07135
2:54553737:C:G	50	100	1	0.09495
2:54553784:T:G	50	98	0.83	0.01434
2:54554070:A:G	50	100	0.98	0.06935
2:54554664:C:T	50	100	0.98	0.05065
2:54555647:G:C	50	100	1	0.02433
2:54555766:T:C	50	100	0.95	0.06481
2:54555771:G:A	50	100	1	0.1407
2:54556052:C:T	50	100	1	0.07426
2:54556245:A:T	50	100	1	0.0915
2:54556301:A:G	50	100	0.96	0.03903
2:54556466:G:A	50	100	1	0.04757
2:54556971:T:C	50	100	1	0.1412
2:54557793:G:C	50	100	1	0.05229
2:54558356:A:G	50	100	0.99	0.07026
2:54558487:C:T	50	100	0.98	0.04575
2:54558568:T:C	50	100	1	0.1022
2:54558590:C:T	50	100	0.99	0.0541
2:54558928:A:T	50	100	1	0.07607
2:54559354:T:C	50	100	1	0.1416
2:54559478:C:G	50	100	1	0.1405
2:54559540:A:G	50	98	1	0.3711
2:54560054:G:A	50	100	0.99	0.0276
2:54560203:T:C	48	95.8	0.99	0.3088
2:54560213:T:C	50	100	0.95	0.04321
2:54560289:C:T	50	100	1	0.01325
2:54560317:A:G	50	100	1	0.0325
2:54560455:C:G	50	100	0.96	0.0581
2:54561139:T:C	50	100	1	0.2854
2:54561643:T:C	50	100	0.93	0.03177
2:54561672:T:A	50	100	0.93	0.03214
2:54561733:A:G	50	100	0.93	0.03214
2:54561779:A:G	50	100	1	0.06518
2:54562014:C:A	50	100	1	0.0443
2:54562095:T:C	50	100	1	0.2847
2:54562469:A:G	50	100	0.94	0.03214
2:54562739:G:A	46	97.8	1	0.07171
2:54562853:C:T	50	100	0.98	0.01107
2:54563061:A:G	50	100	0.94	0.03214
2:54563146:A:G	50	100	1	0.0719
2:54563178:G:A	50	100	0.94	0.03214
2:54563461:A:G	50	100	1	0.3246
2:54563635:A:G	49	98	1	0.1414
2:54563667:G:A	50	98	1	0.07807
2:54564455:A:G	50	100	0.94	0.03177
2:54564480:G:C	50	100	1	0.04648
2:54564550:C:A	50	100	1	0.09949
2:54564967:G:A	50	100	1	0.02869
2:54564973:T:C	50	100	1	0.142
2:54565077:A:C	50	100	1	0.325
2:54565218:A:C	50	100	0.99	0.1175
2:54565238:G:C	50	100	0.94	0.03159
2:54565296:A:G	50	100	0.94	0.03159
2:54565581:C:T	50	100	0.94	0.03141
2:54565592:G:A	50	100	1	0.02633
2:54566215:G:C	50	100	1	0.1296
2:54566332:C:T	50	100	1	0.04648
2:54566435:C:G	50	100	1	0.323
2:54566680:A:C	50	100	1	0.1305
2:54567163:G:C	50	100	1	0.01598
2:54567276:G:A	50	100	1	0.1
2:54567448:C:T	50	100	1	0.1009
2:54567569:T:C	50	100	1	0.01598
2:54567790:A:C	50	100	0.98	0.3749
2:54568178:C:T	50	100	1	0.07861
2:54568976:A:G	50	100	0.99	0.1088
2:54569007:G:A	50	100	0.95	0.01743
2:54569196:G:A	50	100	1	0.03086
2:54569324:T:G	50	100	0.99	0.1086
2:54569746:T:G	50	100	0.99	0.0276
2:54569794:C:A	50	100	1	0.3226
2:54569976:C:A	50	98	0.99	0.2357
2:54570068:T:A	50	100	1	0.01816
2:54570119:T:A	50	100	1	0.07861
2:54570572:G:T	50	100	1	0.09949
2:54570661:C:T	50	100	1	0.2466
2:54571064:A:G	50	100	0.62	0.01434
2:54571135:T:C	50	100	1	0.3417
2:54571206:G:C	50	100	1	0.09277
2:54571210:C:G	50	100	1	0.09241
2:54571404:G:A	50	100	1	0.2484
2:54571459:G:A	50	100	1	0.2367
2:54571536:T:A	50	100	1	0.04448
2:54571568:C:T	49	93.9	0.96	0.06554
2:54571570:C:T	49	98	0.93	0.04593
2:54571572:C:T	47	91.5	0.92	0.05664
2:54571576:T:C	50	92	0.93	0.06373
2:54571594:C:T	50	96	1	0.09713
2:54571596:C:T	50	98	1	0.09749
2:54571598:C:T	50	94	0.98	0.3335
2:54571600:C:T	50	94	1	0.3386
2:54571759:A:T	50	100	1	0.3212
2:54571990:G:A	50	100	1	0.2716
2:54572037:A:G	49	100	0.98	0.2783
2:54572422:C:T	50	100	0.99	0.3602
2:54572423:G:T	50	100	0.99	0.3602
2:54572462:G:T	50	100	1	0.3371
2:54572469:T:C	50	100	1	0.4637
2:54572618:C:T	50	100	0.97	0.01616
2:54572761:G:A	50	100	1	0.04829
2:54572991:T:G	50	98	1	0.2322
2:54573937:A:T	50	100	1	0.3426
2:54574197:A:G	50	98	0.99	0.05991
2:54574292:C:T	50	100	0.87	0.01089
2:54574388:T:C	50	100	1	0.1294
2:54574454:T:A	50	100	1	0.3428
2:54574719:G:A	50	100	1	0.3404
2:54574987:G:A	50	100	1	0.114
2:54575069:T:C	50	100	1	0.3426
2:54575180:A:C	50	98	0.99	0.06009
2:54575260:A:G	50	100	1	0.1171
2:54575377:G:C	50	100	1	0.3377
2:54575559:T:G	50	100	1	0.372
2:54575636:A:G	50	100	1	0.01616
2:54575761:A:C	50	100	1	0.1073
2:54576141:G:A	49	100	1	0.07861
2:54576534:A:C	50	100	1	0.3406
2:54576604:C:A	50	100	1	0.06046
2:54576679:T:C	50	100	1	0.3428
2:54576692:G:C	50	100	1	0.04684
2:54577054:G:A	50	100	1	0.07861
2:54577556:A:G	50	100	0.99	0.1398
2:54577791:G:A	50	100	1	0.04702
2:54577996:C:A	50	100	0.88	0.06064
2:54578081:C:A	50	100	1	0.3404
2:54578272:C:T	50	100	1	0.3404
2:54578306:G:T	50	100	1	0.3406
2:54578450:C:T	50	100	1	0.3422
2:54578470:T:C	50	100	1	0.3404
2:54578485:T:G	50	100	1	0.01852
2:54578612:A:G	50	100	1	0.3404
2:54578639:A:G	50	100	1	0.3404
2:54578717:T:C	50	100	1	0.3404
2:54578910:G:A	50	100	1	0.3397
2:54578912:G:A	50	100	1	0.3397
2:54579255:A:G	50	100	0.94	0.01398
2:54579474:A:G	50	100	1	0.3733
2:54579530:C:T	50	100	1	0.01834
2:54579574:A:T	50	100	0.99	0.3729
2:54579575:G:A	50	100	0.98	0.2623
2:54579951:A:G	50	100	1	0.07861
2:54580142:G:A	50	100	1	0.3733
2:54580144:C:T	50	100	1	0.3733
2:54580315:T:A	50	100	1	0.3735
2:54580455:C:G	50	100	1	0.3736
2:54580520:T:C	50	100	1	0.3735
2:54580551:T:G	50	100	1	0.01289
2:54580767:A:C	50	100	1	0.01107
2:54580820:G:A	50	100	1	0.3206
2:54580845:T:C	50	100	1	0.3709
2:54580900:C:G	50	100	1	0.1013
2:54580980:C:G	50	100	1	0.3735
2:54581022:C:T	50	100	1	0.3733
2:54581054:C:T	50	100	1	0.341
2:54581114:T:A	50	100	1	0.3724
2:54581127:A:T	50	100	1	0.07879
2:54581185:G:A	50	100	1	0.3735
2:54581203:A:T	50	100	1	0.3733
2:54581278:C:A	50	98	1	0.1026
2:54581367:T:G	50	100	1	0.3735
2:54581656:A:G	50	100	1	0.0118
2:54581708:C:G	50	100	1	0.3735
2:54582017:C:G	50	100	1	0.3735
2:54582649:A:G	50	100	1	0.1398
2:54582907:G:C	50	98	1	0.3742
2:54583355:A:G	50	100	1	0.1019
2:54583625:A:G	50	100	1	0.3798
2:54584413:A:C	50	100	1	0.01271
2:54584710:A:G	50	100	1	0.03141
2:54584780:G:A	50	100	1	0.3709
2:54584958:G:C	50	100	0.99	0.09423
2:54585235:T:G	50	100	1	0.3711
2:54585246:A:G	50	98	1	0.1362
2:54585585:C:G	50	100	1	0.3711
2:54585728:G:T	50	100	1	0.01888
2:54586135:G:A	50	100	1	0.02233
2:54586409:A:G	50	100	1	0.2607
2:54586756:A:G	50	100	1	0.02088
2:54586801:A:C	50	100	1	0.3833
2:54586943:A:G	50	100	1	0.05973
2:54587078:C:T	50	100	0.97	0.1619
2:54587760:C:T	49	100	1	0.07898
2:54587950:G:A	50	100	1	0.07898
2:54588103:C:T	50	100	1	0.3711
2:54588183:C:A	50	100	1	0.1592
2:54588348:A:G	50	100	1	0.07898
2:54588484:T:C	50	100	1	0.0118
2:54588847:C:T	50	100	0.99	0.1058
2:54588927:A:T	50	100	0.99	0.1058
2:54589043:A:G	50	100	1	0.06264
2:54589451:C:G	50	100	1	0.01834
2:54590316:A:T	50	100	1	0.3615
2:54590546:A:G	50	100	1	0.4611
2:54590673:A:G	50	100	1	0.05846
2:54590696:A:G	50	98	1	0.3243
2:54590701:G:T	50	100	0.86	0.01071
2:54590760:G:A	50	100	1	0.0285
2:54590807:C:T	50	100	0.99	0.07898
2:54590932:T:C	50	100	1	0.03322
2:54591784:G:A	50	100	0.99	0.1418
2:54591951:G:T	50	100	1	0.3735
2:54593076:T:C	50	100	0.97	0.01743
2:54593263:T:C	50	100	1	0.1369
2:54593411:C:T	50	98	1	0.04575
2:54593412:C:G	50	98	1	0.04575
2:54593579:G:A	50	100	0.91	0.03341
2:54593746:C:A	50	100	1	0.02505
2:54594021:C:T	50	100	1	0.01107
2:54594378:G:A	50	100	0.99	0.3755
2:54594381:G:A	50	100	1	0.3755
2:54594567:G:T	50	100	1	0.1518
2:54595093:A:T	50	100	0.99	0.0158
2:54595318:A:G	50	100	1	0.1158
2:54595342:G:C	50	100	1	0.03359
2:54595444:C:G	50	100	0.99	0.02741
2:54595544:C:A	50	100	0.98	0.01416
2:54595640:T:C	50	100	1	0.03322
2:54595646:C:A	50	100	1	0.0138
2:54595781:G:C	50	100	1	0.1549
2:54595922:G:T	50	100	0.99	0.06282
2:54595957:G:A	50	100	1	0.1122
2:54596058:T:C	50	100	1	0.1122
2:54596077:C:G	50	100	1	0.07898
2:54596173:G:A	50	100	0.99	0.3215
2:54596226:A:T	50	100	0.96	0.0955
2:54596326:A:T	50	100	1	0.0118
2:54596365:C:G	50	100	1	0.3753
2:54596400:A:G	50	100	1	0.07916
2:54597009:A:G	50	100	1	0.3758
2:54597114:C:T	50	100	1	0.1113
2:54597212:C:T	50	100	1	0.09532
2:54597259:A:G	50	100	1	0.2623
2:54597660:C:T	50	100	0.95	0.0118
2:54597678:G:A	50	100	1	0.2622
2:54597712:C:T	50	100	1	0.3195
2:54597861:A:G	49	100	0.98	0.01235
2:54598265:A:G	50	100	1	0.01107
2:54599563:T:G	50	100	1	0.03322
2:54599864:G:T	50	100	0.99	0.09513
2:54599942:A:G	50	100	1	0.1398
2:54600461:T:C	50	100	1	0.03322
2:54600487:C:T	50	100	1	0.03322
2:54600608:A:G	50	100	1	0.06082
2:54600796:G:A	50	100	1	0.1596
2:54601198:T:A	50	100	1	0.03086
2:54601529:A:C	50	100	1	0.1124
2:54601806:C:T	50	100	1	0.1567
2:54602133:A:T	50	100	0.99	0.09187
2:54602321:G:C	50	100	1	0.3068
2:54602363:G:A	50	100	1	0.03322
2:54602459:C:G	50	100	1	0.3027
2:54602530:T:A	50	100	1	0.03341
2:54602594:A:C	50	100	1	0.3689
2:54602625:G:A	50	100	1	0.05773
2:54603286:C:T	50	100	1	0.1122
2:54603301:G:A	50	100	1	0.1973
2:54603432:C:T	50	100	1	0.05737
2:54603479:G:A	50	100	1	0.3103
2:54603534:C:T	50	100	1	0.1934
2:54603548:T:C	50	100	0.99	0.1411
2:54603729:A:G	50	100	1	0.06481
2:54603876:A:C	50	100	1	0.1276
2:54603965:T:C	50	100	1	0.05392
2:54604206:G:T	50	100	1	0.1196
2:54604738:A:G	50	100	1	0.3706
2:54604746:A:G	50	100	1	0.05792
2:54605614:C:A	50	100	1	0.1665
2:54605943:A:G	50	100	1	0.2095
2:54606050:G:A	49	98	1	0.2268
2:54607243:G:A	50	100	1	0.282
2:54607702:G:A	50	100	1	0.3589
2:54608157:G:C	50	100	1	0.3355
2:54608311:G:A	50	100	1	0.01434
2:54608395:C:T	50	100	1	0.04466
2:54608496:C:G	50	96	1	0.06173
2:54608708:G:A	50	100	1	0.1823
2:54609203:G:T	50	100	1	0.1451
2:54609305:G:A	50	100	1	0.1127
2:54609866:A:G	50	100	1	0.04049
2:54610240:A:G	50	100	1	0.22
2:54610592:A:T	50	98	1	0.3179
2:54611081:T:C	50	100	1	0.01434
2:54611156:G:A	50	100	1	0.07898
2:54611311:G:A	50	100	1	0.07898
2:54611370:A:G	50	100	1	0.02596
2:54611401:C:T	50	100	1	0.03304
2:54611416:A:G	50	98	1	0.3179
2:54611452:A:C	50	100	0.99	0.06699
2:54611474:C:A	50	98	0.99	0.1196
2:54611476:A:C	50	96	0.96	0.1808
2:54611511:A:G	50	100	1	0.07898
2:54611522:C:T	50	98	1	0.1262
2:54611556:T:C	50	100	1	0.03304
2:54611562:G:A	50	100	1	0.07898
2:54611587:T:A	50	100	1	0.01507
2:54611589:C:A	50	100	1	0.01489
2:54611722:T:G	50	100	1	0.22
2:54612103:G:A	50	100	1	0.1124
2:54612139:A:G	50	100	1	0.1432
2:54613189:A:G	50	100	1	0.3237
2:54613415:C:G	50	100	1	0.1449
2:54613446:C:A	50	100	1	0.03304
2:54613617:G:A	50	100	1	0.1124
2:54613623:C:T	50	100	1	0.3197
2:54613666:A:G	50	100	1	0.1309
2:54613834:T:C	50	100	1	0.03304
2:54614072:G:A	50	100	1	0.1467
2:54614493:A:C	50	100	1	0.01198
2:54614598:T:C	50	100	1	0.1124
2:54614674:A:G	50	100	0.98	0.1124
2:54614735:G:A	50	100	1	0.04484
2:54614832:G:T	50	100	0.94	0.03304
2:54614911:G:A	50	100	1	0.04503
2:54614927:A:T	50	100	1	0.09368
2:54615165:C:T	50	100	1	0.2084
2:54615180:A:G	50	100	1	0.2111
2:54615313:G:T	50	100	1	0.3145
2:54615513:G:A	50	98	0.67	0.01471
2:54615818:G:T	50	100	0.98	0.03105
2:54616063:C:A	50	98	1	0.1264
2:54616077:A:G	50	100	1	0.3184
2:54616422:C:T	50	100	1	0.03123
2:54617130:G:A	50	100	1	0.07898
2:54617285:A:G	50	100	1	0.1396
2:54617406:C:G	50	100	0.99	0.0463
2:54617653:C:T	50	100	1	0.1262
2:54617725:A:G	50	100	1	0.01834
2:54617789:T:G	50	100	1	0.2099
2:54617833:G:A	50	100	1	0.1138
2:54617858:G:A	50	100	1	0.3208
2:54617980:T:G	50	100	1	0.2159
2:54618353:C:A	50	100	1	0.1106
2:54618561:G:A	50	100	1	0.197
2:54618639:G:C	50	98	1	0.3206
2:54618719:G:C	50	100	1	0.03377
2:54619263:A:G	50	100	1	0.128
2:54619800:G:C	50	100	1	0.3152
2:54620099:C:G	50	100	1	0.03704
2:54620130:C:T	50	100	0.99	0.07879
2:54620538:C:A	50	100	1	0.2749
2:54620727:C:G	50	100	1	0.01271
2:54620735:A:C	50	100	0.99	0.04702
2:54620797:G:A	50	100	0.99	0.3591
2:54621358:G:C	50	100	1	0.0285
2:54621569:C:T	50	100	1	0.01253
2:54621591:A:G	50	100	1	0.3362
2:54621765:G:A	50	100	1	0.07898
2:54622371:A:G	50	100	0.99	0.1147
2:54622544:A:G	50	100	1	0.01834
2:54622686:T:C	50	100	0.92	0.01216
2:54622859:A:G	50	100	1	0.07898
2:54623606:A:G	50	100	1	0.1104
2:54623854:G:A	50	100	1	0.03105
2:54624163:G:A	50	100	1	0.3638
2:54624248:T:C	50	100	1	0.07898
2:54624640:T:G	50	100	1	0.03105
2:54624992:G:A	50	100	1	0.01271
2:54625121:A:T	50	100	1	0.1216
2:54625157:T:C	50	100	1	0.01362
2:54625552:T:G	50	100	1	0.378
2:54626060:C:T	50	100	1	0.01107
2:54626392:A:G	50	100	1	0.3199
2:54626567:A:G	50	100	0.99	0.01852
2:54626909:G:A	50	100	1	0.01126
2:54627152:A:G	50	100	1	0.07934
2:54627288:T:G	50	100	1	0.07934
2:54627450:T:C	50	100	1	0.07952
2:54627768:C:T	50	98	0.99	0.1979
2:54628000:T:C	50	100	0.99	0.1411
2:54628317:G:A	50	100	1	0.09641
2:54629814:C:T	50	100	1	0.05955
2:54629874:G:A	50	100	0.99	0.07807
2:54630664:T:C	50	100	0.98	0.07353
2:54631077:A:G	50	100	1	0.02869
2:54631302:C:T	50	100	0.98	0.07807
2:54631374:C:T	49	100	0.99	0.3016
2:54631527:C:T	50	100	1	0.09749
2:54631749:C:T	50	100	1	0.09768
2:54632025:C:T	50	100	1	0.03195
2:54632110:A:T	50	100	1	0.03177
2:54632125:G:T	50	100	1	0.03195
2:54632266:C:T	50	100	1	0.199
2:54632387:G:A	50	100	1	0.06028
2:54633287:T:C	50	100	0.84	0.01144
2:54634035:A:G	50	100	0.99	0.3595
2:54634250:G:C	50	100	0.99	0.1042
2:54634688:T:C	50	100	0.99	0.2073
2:54634795:G:A	50	100	0.98	0.07825
2:54634866:G:A	50	100	0.99	0.467
2:54635215:C:G	50	100	1	0.1008
2:54636038:T:C	50	100	1	0.1006
2:54636215:T:G	50	100	0.99	0.2542
2:54636222:A:G	50	100	0.99	0.03867
2:54636724:A:G	50	98	1	0.2373
2:54636856:T:G	50	100	1	0.03304
2:54636893:C:T	50	100	0.96	0.09822
2:54636949:T:C	50	100	1	0.03631
2:54637482:T:G	50	100	1	0.07879
2:54637699:T:C	50	100	1	0.03214
2:54638203:G:T	50	100	1	0.03631
2:54638390:G:T	50	100	0.99	0.4693
2:54638423:A:G	50	100	1	0.1006
2:54638477:A:G	50	100	1	0.01362
2:54638683:T:C	50	98	0.98	0.435
2:54638831:C:T	50	100	0.9	0.03704
2:54638937:G:A	50	100	1	0.07843
2:54639291:G:A	50	100	1	0.01489
2:54639357:C:G	50	98	1	0.09277
2:54639452:A:G	50	98	0.95	0.1124
2:54640262:G:A	50	100	1	0.01271
2:54640284:G:T	50	98	1	0.0915
2:54640329:C:G	50	100	1	0.02505
2:54640359:C:T	50	100	1	0.09749
2:54640404:C:A	50	100	0.99	0.1759
2:54640539:T:C	50	100	1	0.0138
2:54641002:A:G	50	100	0.92	0.01107
2:54641294:C:T	50	100	0.98	0.05447
2:54641346:C:T	50	100	0.99	0.1578
2:54641866:T:G	50	98	0.99	0.07807
2:54642144:C:G	50	100	0.98	0.09622
2:54642235:A:G	50	100	1	0.01852
2:54642288:G:A	50	100	1	0.01107
2:54643636:C:T	50	100	1	0.02487
2:54643771:G:T	50	100	0.99	0.2335
2:54643893:G:A	50	100	0.96	0.0236
2:54643958:C:T	50	100	1	0.01924
2:54644140:T:A	50	100	0.99	0.2625
2:54644197:G:A	50	100	1	0.08224
2:54645206:T:G	50	100	0.99	0.0138
2:54645544:T:G	50	100	1	0.01834
2:54645652:A:G	50	100	1	0.02996
2:54647508:A:G	50	100	1	0.01834
2:54648239:G:A	50	100	1	0.02996
2:54648662:G:A	50	98	0.99	0.09277
2:54649219:G:A	50	100	0.97	0.07444
2:54649238:T:C	50	100	1	0.03105
2:54650009:A:G	50	100	0.99	0.10780000000000001
2:54650228:C:T	50	100	0.97	0.0906
2:54650718:G:A	50	100	1	0.01888
2:54650956:A:T	50	100	1	0.01834
2:54651032:G:T	50	98	1	0.09405
2:54651269:A:T	50	100	1	0.02941
2:54651328:C:T	50	100	0.99	0.1812
2:54651506:C:G	50	100	1	0.08279
2:54651750:T:C	50	100	1	0.08261
2:54652298:A:C	50	100	0.99	0.3393
2:54652409:A:G	50	100	1	0.01997
2:54652912:G:C	50	98	0.99	0.3001
2:54653490:T:C	50	100	1	0.05011
2:54654339:A:G	50	98	1	0.1082
2:54654484:T:C	50	100	1	0.3257
2:54654759:A:G	50	100	1	0.01107
2:54655154:C:A	50	100	1	0.07861
2:54655244:G:A	50	100	1	0.1037
2:54655541:G:A	50	98	0.99	0.3223
2:54655576:G:C	50	98	0.98	0.08678
2:54656648:C:T	50	100	0.98	0.09858
2:54656919:C:T	50	100	1	0.04884
2:54657680:T:C	50	100	1	0.01089
2:54657733:C:T	50	100	1	0.4973
2:54658177:A:T	50	100	1	0.1449
2:54658233:A:T	50	98	1	0.3192
2:54658459:G:T	50	98	1	0.3816
2:54658503:T:A	50	100	0.99	0.3188
2:54659210:G:A	50	100	1	0.3504
2:54659358:C:G	50	100	1	0.04884
2:54659468:T:C	49	100	1	0.1029
2:54659604:G:A	50	100	1	0.0305
2:54660091:C:T	50	100	1	0.07843
2:54660150:C:T	50	100	1	0.03032
2:54660533:C:T	50	100	1	0.01235
2:54660938:G:A	50	98	0.98	0.3408
2:54661360:C:T	50	100	1	0.1443
2:54661396:T:C	50	100	1	0.1443
2:54661641:T:C	50	100	0.99	0.2135
2:54661878:A:G	50	100	0.98	0.1276
2:54661999:G:A	50	100	1	0.1443
2:54662012:T:C	50	100	1	0.06826
2:54662253:C:T	50	100	1	0.1443
2:54662293:C:T	50	100	1	0.03032
2:54662764:C:T	50	98	0.99	0.126
2:54663147:A:G	50	100	0.96	0.05792
2:54663880:G:A	50	100	1	0.1048
2:54663989:C:T	50	100	1	0.1543
2:54664754:C:A	50	100	1	0.08097
2:54665369:C:G	50	100	0.99	0.0906
2:54665390:G:T	50	100	0.96	0.04139
2:54665467:G:A	50	100	0.96	0.04085
2:54665526:C:A	50	100	0.97	0.1046
2:54665663:G:A	50	100	0.99	0.1492
2:54665668:G:A	50	100	0.98	0.3061
2:54666100:C:T	50	100	0.98	0.3157
2:54666860:T:A	50	100	1	0.01107
2:54666906:T:C	50	100	0.99	0.3001
2:54667109:C:T	50	100	0.96	0.03086
2:54667512:G:A	50	100	0.98	0.1527
2:54668037:C:T	50	100	1	0.01362
2:54668096:T:C	50	100	1	0.01797
2:54668218:A:C	50	100	1	0.01271
2:54668545:C:T	50	100	1	0.04375
2:54668714:G:T	50	100	0.98	0.04194
2:54669173:G:A	50	100	0.96	0.07407
2:54669582:G:A	50	100	1	0.01271
2:54669988:C:A	50	100	1	0.3117
2:54669995:G:A	50	100	1	0.0236
2:54670058:A:T	50	100	1	0.01107
2:54670520:G:A	50	100	1	0.02451
2:54670745:C:T	50	98	0.83	0.01489
2:54670958:G:T	50	96	0.96	0.0719
2:54670978:C:T	50	98	1	0.07044
2:54671434:A:C	50	100	0.93	0.02996
2:54671496:T:C	50	100	0.98	0.1501
2:54671523:A:G	50	100	0.97	0.04611
2:54671769:G:A	50	98	0.98	0.09713
2:54671795:A:G	50	98	1	0.3003
2:54671982:G:A	50	100	0.95	0.02487
2:54672583:G:C	50	100	1	0.319
2:54672961:G:C	48	100	1	0.03776
2:54673164:T:C	50	100	1	0.03758
2:54673516:G:C	50	100	1	0.0187
2:54673523:C:A	50	100	1	0.0374
2:54673647:C:T	50	100	1	0.04593
2:54673997:C:T	50	100	0.99	0.1741
2:54674455:G:A	50	100	1	0.03758
2:54675737:C:T	50	100	1	0.02487
2:54675768:G:A	50	98	0.94	0.02941
2:54675834:C:T	50	100	0.91	0.02324
2:54675857:G:A	50	100	1	0.02306
2:54675998:G:T	50	100	0.89	0.02324
2:54676002:T:C	50	98	0.99	0.4321
2:54676050:G:C	50	98	0.99	0.3626
2:54676141:A:C	50	100	1	0.02651
2:54676273:T:G	50	100	0.96	0.03086
2:54676415:T:A	50	100	1	0.01543
2:54676418:T:C	50	100	0.92	0.01852
2:54676490:G:A	50	100	0.95	0.03177
2:54676585:C:T	50	100	1	0.01543
2:54676773:G:A	50	100	0.95	0.01344
2:54676923:A:G	50	100	0.92	0.01688
2:54677326:G:A	50	98	0.98	0.0719
2:54677455:G:A	50	98	0.99	0.3943
2:54677683:C:G	50	100	0.99	0.07462
2:54677743:T:C	50	98	1	0.08007
2:54678371:G:A	50	100	0.98	0.09677
2:54678420:C:A	50	98	1	0.0797
2:54678559:C:A	50	100	1	0.1474
2:54678641:G:A	50	100	0.99	0.07571
2:54678657:T:C	50	100	0.98	0.1269
2:54679993:G:T	50	100	1	0.07988
2:54680498:C:T	50	100	1	0.342
2:54680672:G:A	50	100	0.99	0.04575
2:54680676:C:A	50	100	0.92	0.01271
2:54680711:G:A	50	100	1	0.1126
2:54680907:C:A	50	100	1	0.1454
2:54681173:C:A	50	100	0.99	0.146
2:54681487:A:C	50	100	0.99	0.04684
2:54681869:C:T	50	100	1	0.07298
2:54682168:C:T	50	98	0.95	0.03068
2:54682444:C:T	50	100	1	0.03214
2:54682517:G:A	50	100	1	0.1311
2:54682604:G:A	50	100	0.98	0.07553
2:54682652:G:A	50	100	1	0.03214
2:54683128:T:C	50	100	0.95	0.04212
2:54683248:G:A	50	100	0.97	0.03758
2:54683735:T:C	50	100	0.96	0.1507
2:54683925:G:C	50	100	0.96	0.1505
2:54684615:T:C	50	100	1	0.1422
2:54684831:T:C	50	100	0.98	0.07516
2:54685122:A:C	50	100	1	0.3128
2:54685190:T:C	50	100	1	0.02651
2:54685388:C:A	50	100	1	0.0374
2:54685563:C:T	50	100	0.98	0.05247
2:54685633:G:C	50	100	1	0.146
2:54685952:C:T	50	100	0.99	0.07117
2:54686026:G:T	50	100	1	0.03214
2:54686175:T:G	50	100	1	0.313
2:54686494:C:G	50	100	0.92	0.03341
2:54686532:A:G	50	100	1	0.313
2:54686830:T:C	50	100	0.99	0.01162
2:54687322:C:T	50	100	1	0.0955
2:54687457:T:A	50	100	0.98	0.04158
2:54687907:T:C	50	100	1	0.4644
2:54688055:T:G	50	100	1	0.01543
2:54688084:G:A	50	100	0.99	0.1333
2:54688190:A:G	50	100	1	0.07571
2:54688291:C:G	50	100	1	0.01126
2:54688436:G:C	50	100	1	0.03177
2:54688480:T:C	50	100	1	0.4257
2:54688590:G:T	50	100	1	0.01452
2:54688831:G:A	50	100	1	0.2231
2:54689062:A:G	50	100	1	0.2587
2:54689093:A:G	50	100	1	0.3134
2:54689098:G:T	50	100	1	0.2584
2:54689104:G:C	50	100	1	0.08315
2:54689114:G:A	50	100	1	0.09568
2:54689195:C:T	50	98	0.99	0.2542
2:54689481:C:T	50	100	1	0.1772
2:54689492:A:T	50	100	1	0.1814
2:54689568:C:A	50	100	1	0.01017
2:54689773:C:A	50	100	1	0.2796
2:54689801:G:T	50	100	1	0.1445
2:54689820:T:C	50	100	1	0.4259
2:54689873:A:G	50	100	1	0.3146
2:54690113:A:G	50	100	1	0.1961
2:54690166:G:A	50	100	1	0.0325
2:54690246:T:A	50	96	0.91	0.09368
2:54690264:T:C	50	100	1	0.03068
2:54690408:T:A	50	100	1	0.0325
2:54690426:C:T	50	100	1	0.3146
2:54690446:A:C	50	100	1	0.1959
2:54690682:G:A	50	100	1	0.1438
2:54690729:T:C	50	100	1	0.05301
2:54691015:A:G	50	100	0.97	0.1031
2:54691061:G:A	50	100	0.97	0.02669
2:54691385:A:T	50	100	1	0.3163
2:54692022:G:A	50	100	1	0.1204
2:54692285:G:C	50	100	0.99	0.01198
2:54692398:G:A	50	100	1	0.3143
2:54692557:C:T	50	100	1	0.05338
2:54692587:T:C	50	100	1	0.01471
2:54692762:G:A	50	100	1	0.1452
2:54693040:C:T	50	76	1	0.2349
2:54693215:G:T	50	100	1	0.07825
2:54693389:G:T	50	100	1	0.1151
2:54693554:C:G	50	100	1	0.07516
2:54693560:C:T	50	100	1	0.2767
2:54693733:T:G	50	100	1	0.3181
2:54693831:C:T	50	100	1	0.47
2:54694179:G:A	50	100	1	0.0532
2:54694212:G:C	50	100	1	0.08097
2:54694386:A:G	50	100	1	0.03123
2:54694938:C:T	50	100	1	0.05392
2:54694980:C:G	50	100	1	0.3112
2:54695015:C:G	50	100	1	0.07716
2:54695047:G:C	50	98	0.99	0.04503
2:54695085:C:T	50	100	0.91	0.03177
2:54695367:T:G	50	100	1	0.3923
2:54695555:A:G	50	100	1	0.07262
2:54695712:G:C	50	100	1	0.3112
2:54695805:C:T	50	100	1	0.1489
2:54696579:C:T	50	100	0.97	0.1206
2:54696621:T:C	50	100	1	0.03141
2:54696629:G:A	50	100	1	0.4559
2:54696669:G:A	50	100	1	0.1443
2:54696690:T:C	50	100	1	0.08515
2:54697030:T:G	50	100	1	0.1394
2:54697315:T:G	50	100	1	0.08696
2:54697326:C:T	50	100	1	0.1589
2:54697759:C:A	50	100	0.99	0.2026
2:54698043:A:C	50	100	0.99	0.2832
2:54698174:C:T	50	100	1	0.1026
2:54698194:A:T	50	100	1	0.4679
2:54698427:G:A	50	100	1	0.4739
2:54698542:C:T	50	100	1	0.07988
2:54698543:G:A	50	100	0.98	0.01416
2:54698686:C:T	50	100	1	0.08606
2:54698737:C:G	50	100	1	0.3105
2:54699007:C:T	50	100	1	0.07952
2:54699054:G:A	48	100	0.98	0.1865
2:54699076:C:T	50	98	1	0.07988
2:54699112:G:A	50	100	1	0.05356
2:54699138:G:A	50	100	0.95	0.09586
2:54699156:C:T	50	100	0.96	0.02124
2:54699229:C:G	47	100	1	0.4759
2:54699238:A:G	48	100	1	0.4759
2:54699772:A:G	50	100	1	0.03159
2:54699833:A:G	50	100	0.94	0.03813
2:54700458:G:C	50	100	1	0.2411
2:54700583:C:T	50	100	1	0.1097
2:54700748:A:G	50	100	1	0.07389
2:54700823:A:T	50	100	1	0.07226
2:54700850:G:C	50	100	1	0.4359
2:54700894:T:C	50	100	1	0.2204
2:54701103:A:T	50	100	1	0.07698
2:54701161:A:C	50	100	1	0.1432
2:54701518:A:G	50	100	1	0.06318
2:54701910:C:A	50	100	0.98	0.05247
2:54702326:G:A	50	100	0.96	0.03794
2:54702951:T:C	50	100	0.95	0.0541
2:54703330:C:T	50	100	0.99	0.181
2:54703754:T:C	50	100	0.99	0.2689
2:54704320:T:C	50	100	0.99	0.12
2:54705027:T:A	50	100	1	0.09786
2:54705476:T:C	50	100	0.98	0.02215
2:54705729:G:A	50	100	0.93	0.0118
2:54705915:C:T	50	98	0.98	0.04012
2:54706040:G:T	50	100	0.99	0.2193
2:54706102:G:C	50	100	0.99	0.01144
2:54706232:C:G	50	100	0.99	0.2901
2:54706324:C:T	50	100	0.99	0.2193
2:54706818:T:C	50	100	1	0.07099
2:54706951:T:C	50	100	1	0.01107
2:54707023:C:T	50	100	1	0.08351
2:54707116:A:G	50	98	0.99	0.2262
2:54707293:T:C	50	100	0.99	0.2253
2:54707390:G:A	50	100	0.96	0.01216
2:54707421:A:G	50	98	0.94	0.01325
2:54707707:C:A	50	98	1	0.07553
2:54708032:C:A	50	100	0.9	0.02215
2:54709185:G:A	50	100	0.96	0.1093
2:54709196:G:A	49	100	0.99	0.04067
2:54709462:C:T	50	98	0.98	0.1362
2:54709467:G:T	50	100	0.99	0.04212
2:54709958:G:A	50	98	0.98	0.1358
2:54710432:C:T	50	100	0.99	0.4624
2:54710605:G:A	50	100	0.99	0.1449
2:54710894:A:G	50	100	0.99	0.3119
2:54711338:G:A	50	100	1	0.0699
2:54711701:T:A	50	100	1	0.07516
2:54711789:T:G	50	100	1	0.07008
2:54712112:T:G	50	100	0.9	0.02705
2:54712274:T:C	50	100	1	0.09041
2:54712344:T:C	50	100	1	0.09078
2:54712524:T:C	50	100	1	0.216
2:54713037:T:C	50	100	1	0.07498
2:54713323:G:A	50	94	0.99	0.307
2:54713975:G:A	50	100	1	0.1436
2:54714190:T:C	50	100	1	0.0216
2:54714229:G:A	50	100	0.99	0.216
2:54714303:A:G	50	100	1	0.1436
2:54714359:G:C	50	100	1	0.02324
2:54714573:C:G	50	100	1	0.07008
2:54714814:G:A	50	100	0.99	0.3791
2:54715020:G:A	50	100	0.99	0.3488
2:54715297:A:G	50	100	0.99	0.3851
2:54715401:G:A	50	100	0.99	0.3484
2:54715494:G:A	50	98	0.99	0.3484
2:54715732:C:T	50	100	0.99	0.3326
2:54715741:C:A	50	100	0.99	0.3437
2:54715945:C:T	50	100	1	0.03704
2:54715965:G:A	50	100	1	0.2171
2:54716047:A:G	38	89.5	0.97	0.343
2:54716085:G:C	50	98	0.99	0.1155
2:54716123:C:T	49	98	1	0.03159
2:54716491:A:T	50	100	0.84	0.02687
2:54716505:C:T	50	100	0.99	0.1156
2:54716876:T:C	50	100	1	0.01325
2:54716889:A:C	50	100	0.98	0.1042
2:54717667:A:C	50	100	1	0.01398
2:54718036:T:C	50	100	1	0.4673
2:54718163:A:C	50	100	0.96	0.01162
2:54718533:G:A	50	100	1	0.01307
2:54718637:A:G	50	100	1	0.1167
2:54718874:C:T	50	100	1	0.2186
2:54718998:A:C	50	100	0.98	0.3199
2:54719141:C:T	50	100	0.98	0.1302
2:54719187:C:T	50	100	1	0.0216
2:54719299:C:A	50	100	0.98	0.13
2:54719661:C:G	50	100	1	0.01906
2:54719714:T:C	50	100	0.98	0.1302
2:54719989:A:G	50	100	1	0.08097
2:54720145:T:A	50	100	0.99	0.3486
2:54720339:A:C	49	100	1	0.04793
2:54720687:G:A	50	100	1	0.0187
2:54721121:C:T	50	100	1	0.2197
2:54721129:C:G	50	100	1	0.01325
2:54721219:C:G	50	100	0.99	0.222
2:54721469:G:C	50	98	1	0.08115
2:54721659:A:G	50	100	0.98	0.104
2:54721688:A:G	50	98	0.96	0.06881
2:54721740:T:C	50	100	0.99	0.07407
2:54722648:G:A	50	100	1	0.2585
2:54722800:T:C	50	100	1	0.08787
2:54723095:A:G	50	100	1	0.01325
2:54723899:T:C	50	100	1	0.2656
2:54723900:C:T	50	100	1	0.2656
2:54724138:G:A	50	100	1	0.0345
2:54724316:G:C	50	100	0.99	0.3007
2:54724345:C:T	50	100	1	0.08279
2:54724751:C:A	44	93.2	0.98	0.3001
2:54724811:C:G	49	95.9	0.99	0.07008
2:54724978:C:T	49	100	1	0.0276
2:54725697:A:G	50	100	1	0.01198
2:54725899:C:T	50	100	0.98	0.295
2:54726967:T:A	50	100	1	0.3226
2:54727019:G:T	50	100	0.99	0.323
2:54727175:G:T	47	89.4	0.63	0.04212
2:54727450:G:A	50	100	1	0.03613
2:54727632:C:G	50	100	0.99	0.07407
2:54727687:G:A	50	100	1	0.2968
2:54728042:T:C	50	100	0.97	0.0512
2:54728655:A:G	50	100	1	0.02288
2:54729266:C:A	50	100	1	0.05283
2:54729346:A:T	50	100	1	0.01289
2:54729366:G:A	50	100	1	0.05283
2:54729429:A:C	50	100	1	0.06954
2:54729777:G:T	50	100	1	0.1302
2:54729995:G:A	50	100	1	0.01235
2:54730068:A:G	50	100	1	0.2896
2:54730279:G:A	50	100	1	0.2678
2:54730572:G:A	50	100	0.99	0.07389
2:54730636:C:T	50	100	1	0.1391
2:54730725:C:T	50	100	1	0.05229
2:54731470:T:A	50	100	1	0.06409
2:54731623:T:A	50	98	0.97	0.1353
2:54731651:T:C	50	100	1	0.01235
2:54731693:A:G	50	100	1	0.1796
2:54731746:A:G	50	100	0.99	0.01089
2:54731955:C:G	50	100	1	0.1362
2:54731986:T:C	50	100	1	0.01235
2:54732153:G:A	50	100	1	0.02378
2:54732271:A:T	50	100	1	0.06935
2:54732553:T:C	50	100	1	0.1668
2:54732653:A:G	50	100	1	0.2313
2:54732725:A:T	50	100	1	0.1817
2:54732759:A:C	50	100	1	0.2313
2:54733049:T:C	50	100	1	0.01289
2:54733098:C:T	50	100	1	0.01235
2:54733543:G:A	50	100	1	0.1244
2:54733573:G:A	50	100	1	0.03704
2:54733778:G:T	50	100	1	0.01434
2:54733937:A:C	50	100	1	0.02378
2:54734135:T:C	50	100	1	0.2422
2:54734401:G:A	50	100	1	0.03667
2:54734418:T:A	50	100	0.99	0.02378
2:54734459:T:C	50	100	1	0.1173
2:54735215:G:A	50	100	1	0.1403
2:54735365:T:A	50	100	1	0.1102
2:54735518:G:A	50	100	1	0.04775
2:54735586:C:A	50	100	1	0.1367
2:54735692:T:G	50	100	0.99	0.2226
2:54735787:G:C	50	100	0.99	0.2224
2:54736127:T:C	50	100	0.98	0.05937
2:54736253:A:G	50	100	0.99	0.2222
2:54736400:C:G	50	100	0.92	0.01107
2:54736759:C:T	50	100	1	0.02215
2:54736884:A:G	50	100	0.99	0.1351
2:54736947:T:C	50	100	1	0.04739
2:54736959:A:C	50	100	1	0.04739
2:54737051:A:G	50	100	0.96	0.02433
2:54737077:A:G	50	100	0.99	0.3395
2:54737157:G:T	50	100	0.99	0.4907
2:54737577:G:C	50	100	1	0.01235
2:54737603:T:G	50	100	1	0.07008
2:54737952:T:A	50	100	1	0.04194
2:54738187:A:G	50	100	0.99	0.2224
2:54738397:G:C	50	100	0.97	0.04757
2:54738560:C:T	50	100	0.96	0.09985
2:54739036:A:G	50	100	1	0.0541
2:54739270:A:G	50	100	0.99	0.3321
2:54739609:T:A	50	100	1	0.02814
2:54739617:A:G	50	100	1	0.04557
2:54739728:G:A	50	100	0.93	0.01089
2:54739930:G:A	50	100	0.95	0.06772
2:54740106:T:C	50	100	0.98	0.04521
2:54740185:A:G	50	100	0.99	0.2162
2:54740413:T:A	50	100	0.97	0.106
2:54740727:G:T	50	100	1	0.07317
2:54740833:G:A	50	100	0.98	0.4962
2:54740863:G:A	50	100	0.96	0.02596
2:54741079:G:C	50	100	1	0.07789
2:54741085:C:T	50	100	1	0.05501
2:54741089:C:A	50	100	1	0.01997
2:54741258:C:T	50	100	0.98	0.3996
2:54741380:G:A	50	100	0.92	0.07752
2:54741453:C:T	50	98	0.93	0.1019
2:54741738:C:T	50	100	0.98	0.05537
2:54741754:T:G	50	100	0.94	0.02869
2:54742242:C:T	50	100	0.95	0.06808
2:54742593:G:A	50	100	0.95	0.04739
2:54742729:C:T	50	100	0.96	0.01816
2:54742914:A:G	50	100	0.94	0.05029
2:54742946:T:C	50	100	1	0.05737
2:54743106:T:C	50	100	0.97	0.3179
2:54743217:T:C	50	100	0.99	0.3206
2:54743341:G:A	50	100	0.98	0.1284
2:54743728:A:G	50	100	0.99	0.04775
2:54743806:G:A	50	100	0.98	0.1071
2:54744248:G:A	50	98	0.98	0.2916
2:54744492:C:T	50	100	0.95	0.03286
2:54744493:G:A	50	100	0.98	0.3729
2:54744702:G:C	50	100	0.97	0.04575
2:54745024:G:A	48	97.9	0.99	0.2104
2:54745089:C:T	50	100	0.97	0.09804
2:54745339:A:G	50	100	0.98	0.1525
2:54745511:C:T	50	100	0.99	0.2938
2:54745713:T:C	50	100	0.97	0.1549
2:54745891:G:T	50	98	1	0.01216
2:54745965:C:T	50	100	0.95	0.02251
2:54746382:G:C	50	100	0.98	0.04375
2:54746617:G:C	50	100	0.99	0.03776
2:54746670:C:T	50	100	1	0.2322
2:54746676:T:C	50	100	0.99	0.1167
2:54746697:C:T	50	100	1	0.1973
2:54747015:G:A	50	100	1	0.01743
2:54747348:G:A	50	100	1	0.4134
2:54747581:G:C	50	100	1	0.03105
2:54747685:G:C	50	100	1	0.3183
2:54747724:A:T	50	100	0.99	0.1042
2:54747760:T:C	50	100	1	0.3471
2:54748334:T:C	50	100	0.99	0.1498
2:54748616:G:A	50	100	0.98	0.08533
2:54748820:T:C	50	100	0.98	0.08533
2:54749055:T:C	50	100	0.89	0.03922
2:54749606:C:G	50	100	0.99	0.3509
2:54749633:A:G	50	100	0.99	0.2533
2:54750646:C:T	50	100	1	0.02269
2:54750895:C:A	50	100	1	0.01107
2:54751065:A:G	50	100	0.91	0.02106
2:54751580:C:T	50	100	0.99	0.02524
2:54751905:C:G	50	100	0.93	0.02088
2:54752250:G:A	50	100	0.99	0.2967
2:54752529:T:C	50	100	0.99	0.3586
2:54752784:G:C	50	100	0.93	0.0935
2:54752857:C:T	50	100	1	0.03105
2:54752881:C:G	49	100	0.99	0.03068
2:54753015:C:T	50	100	0.91	0.01489
2:54754164:A:G	50	100	1	0.03086
2:54754178:C:T	49	100	0.99	0.3217
2:54754189:C:G	50	100	0.99	0.0118
2:54755021:A:G	50	100	0.98	0.05901
2:54755044:G:A	50	100	1	0.4227
2:54755756:G:A	50	100	0.99	0.02487
2:54756588:C:A	50	100	1	0.1333
2:54756782:T:C	50	100	0.95	0.03105
2:54756954:C:T	50	100	1	0.01216
2:54757091:G:A	50	100	1	0.05428
2:54757287:C:T	50	98	0.99	0.3052
2:54757362:T:C	50	100	0.95	0.03105
2:54757411:G:A	50	98	1	0.4116
2:54757479:G:A	50	100	1	0.01398
2:54758139:C:G	50	100	1	0.01089
2:54758248:A:T	50	100	1	0.0541
2:54759039:A:C	50	100	1	0.0118
2:54759042:C:T	50	100	0.97	0.05301
2:54759043:G:A	50	98	0.9	0.02469
2:54759479:T:G	50	100	1	0.0354
2:54759534:G:A	50	100	1	0.1305
2:54760005:C:A	50	100	0.99	0.3163
2:54760078:T:G	50	100	0.99	0.2293
2:54760092:A:G	50	100	0.98	0.04139
2:54760114:G:C	50	100	0.99	0.05755
2:54760270:C:A	50	100	1	0.2188
2:54760459:C:A	50	100	1	0.05447
2:54760803:G:T	50	98	0.98	0.0886
2:54761353:T:C	50	100	1	0.03649
2:54761489:G:A	50	100	0.98	0.3364
2:54761629:C:G	50	100	0.98	0.01725
2:54761743:C:A	50	100	0.98	0.3486
2:54762434:T:A	50	100	0.97	0.05592
2:54762482:G:T	50	100	0.97	0.0561
2:54762512:G:A	50	100	1	0.05283
2:54762710:C:T	50	100	1	0.06009
2:54762836:G:A	50	100	0.94	0.03014
2:54762940:C:A	50	100	1	0.05211
2:54763219:G:C	50	100	1	0.03105
2:54763240:C:G	50	100	1	0.03105
2:54763289:T:A	50	100	1	0.05247
2:54763392:A:T	50	98	0.98	0.1476
2:54763504:A:G	50	100	1	0.03903
2:54764305:A:T	50	100	0.94	0.05755
2:54764328:C:T	50	100	0.99	0.2179
2:54764448:C:T	50	100	1	0.0719
2:54764450:T:C	50	100	1	0.03141
2:54764575:G:A	50	100	0.98	0.3357
2:54764587:A:G	50	100	0.94	0.03032
2:54765145:C:T	50	98	1	0.1489
2:54765353:A:G	50	100	0.97	0.06209
2:54765517:G:A	50	100	0.99	0.3366
2:54765620:C:T	50	98	1	0.1485
2:54765688:C:A	50	100	0.99	0.01489
2:54765706:A:C	50	100	0.98	0.3379
2:54766439:G:C	50	100	1	0.03105
2:54766455:C:T	50	100	0.96	0.0541
2:54766671:T:A	50	100	0.99	0.3533
2:54766861:C:T	50	100	0.98	0.09713
2:54767115:A:G	50	100	0.98	0.09786
2:54767262:T:A	50	100	0.99	0.3239
2:54767628:G:A	50	100	1	0.03032
2:54767632:A:G	49	93.9	0.94	0.06009
2:54767821:C:T	50	100	0.99	0.04539
2:54767885:G:T	50	100	0.99	0.03468
2:54768327:T:A	50	100	0.98	0.07716
2:54768328:C:T	50	100	0.98	0.0768
2:54768600:A:G	50	100	1	0.01834
2:54768609:A:G	50	100	0.98	0.3273
2:54769077:C:A	50	100	0.94	0.01888
2:54769236:C:A	50	100	0.98	0.03595
2:54769476:A:T	50	100	0.99	0.05084
2:54769619:G:A	50	100	0.99	0.06845
2:54770093:T:C	50	100	0.98	0.05882
2:54770739:G:A	50	100	0.99	0.0837
2:54770982:A:C	50	100	0.89	0.01071
2:54771188:T:C	50	100	1	0.06064
2:54771225:A:C	50	100	1	0.06082
2:54771379:C:T	50	100	0.99	0.2801
2:54771576:G:A	50	100	0.97	0.03504
2:54771616:A:G	50	100	0.99	0.1494
2:54772297:T:G	50	100	1	0.04085
2:54772404:A:G	50	100	1	0.01852
2:54772575:G:A	50	100	0.99	0.2636
2:54772843:G:A	50	100	1	0.11
2:54773014:T:A	50	100	0.97	0.09659
2:54773033:C:G	50	100	1	0.01307
2:54773314:G:A	50	100	1	0.1098
2:54773747:C:T	50	100	1	0.1098
2:54774268:A:G	50	100	0.99	0.1881
2:54774373:C:G	50	100	0.98	0.03395
2:54774454:C:G	50	100	1	0.05937
2:54774529:G:A	50	100	0.99	0.05773
2:54774603:A:G	50	100	1	0.05955
2:54775351:A:G	50	100	1	0.1491
2:54775366:C:T	50	100	1	0.07226
2:54776063:G:T	50	100	1	0.05247
2:54776107:T:C	50	100	0.99	0.4804
2:54776347:C:T	50	100	0.98	0.05102
2:54776440:C:G	50	100	0.98	0.1716
2:54776623:A:C	50	100	0.99	0.1963
2:54778145:G:A	50	100	0.99	0.2702
2:54778290:G:A	50	100	0.99	0.2654
2:54778512:G:A	50	100	0.99	0.07553
2:54778655:G:A	50	100	0.99	0.1734
2:54778841:G:A	50	98	0.93	0.0285
2:54778860:C:T	50	100	0.95	0.03105
2:54778904:G:A	50	98	0.98	0.07734
2:54778944:A:G	50	100	1	0.05991
2:54779013:C:T	50	100	1	0.1358
2:54779090:A:G	50	100	1	0.06009
2:54779120:A:C	50	100	1	0.1383
2:54779287:C:T	50	100	1	0.1443
2:54779595:C:G	50	98	1	0.3922
2:54780039:C:T	50	100	1	0.07625
2:54780068:A:G	50	100	1	0.4147
2:54780724:T:C	50	100	1	0.1489
2:54780731:G:A	50	100	0.94	0.06009
2:54780769:A:G	50	100	1	0.03794
2:54781064:C:G	50	100	1	0.1385
2:54781345:A:C	50	100	1	0.1518
2:54781402:C:G	50	100	1	0.01688
2:54781420:C:G	50	100	1	0.01688
2:54781770:A:G	50	100	1	0.152
2:54781828:T:G	50	100	1	0.0167
2:54781896:T:C	50	100	0.93	0.01761
2:54781942:C:T	50	100	1	0.1062
2:54782064:T:G	50	100	1	0.1866
2:54782409:G:T	50	100	1	0.0167
2:54782820:T:C	50	100	1	0.1097
2:54782962:C:T	50	100	1	0.104
2:54782978:T:C	50	100	1	0.1487
2:54783056:G:A	50	100	0.99	0.4944
2:54783086:C:T	50	100	0.91	0.01761
2:54783096:T:C	50	100	1	0.05955
2:54783197:C:G	50	100	0.98	0.0276
2:54783852:A:G	50	100	0.99	0.1556
2:54784107:C:G	50	100	0.99	0.1382
2:54784444:C:T	50	100	1	0.09296
2:54785065:C:A	50	100	1	0.1191
2:54785581:A:G	50	100	1	0.04012
2:54785584:A:T	50	100	1	0.07117
2:54786048:C:T	50	100	0.92	0.0305
2:54786063:T:C	49	100	0.98	0.04539
2:54786090:C:T	50	100	0.98	0.04521
2:54786104:C:T	50	100	1	0.1042
2:54786509:G:A	50	100	1	0.1104
2:54786859:A:T	50	100	0.98	0.04539
2:54786874:A:G	50	100	0.93	0.01761
2:54787406:A:T	50	100	0.98	0.05991
2:54787575:C:T	50	98	0.97	0.04539
2:54787887:A:G	50	100	1	0.1503
2:54788144:A:T	50	100	1	0.1471
2:54788265:T:C	50	100	0.99	0.4878
2:54788467:G:A	50	98	1	0.1324
2:54788627:G:A	50	100	0.99	0.1024
2:54788743:G:A	50	98	0.98	0.09223
2:54788881:A:G	50	100	1	0.01071
2:54788924:A:G	50	98	0.98	0.2627
2:54789006:A:C	50	96	0.98	0.1581
2:54789024:T:C	50	98	0.98	0.3248
2:54789147:C:G	50	98	1	0.1558
2:54789338:C:A	50	98	0.98	0.09895
2:54789370:C:T	49	100	0.98	0.1171
2:54789469:A:G	48	97.9	0.98	0.423
2:54789507:T:C	45	97.8	0.97	0.09513
2:54789508:C:A	47	95.7	0.99	0.2531
2:54789539:A:G	47	93.6	0.98	0.102
2:54789544:A:G	49	100	1	0.03105
2:54789561:G:A	49	100	1	0.01307
2:54789616:G:A	49	98	1	0.06699
2:54790062:T:C	50	98	1	0.443
2:54790159:T:C	50	100	0.98	0.05683
2:54790700:G:A	50	100	0.99	0.1273
2:54790749:G:A	50	98	1	0.2594
2:54790755:A:T	50	100	0.98	0.1055
2:54790918:G:C	50	100	0.99	0.282
2:54791163:C:T	50	100	0.98	0.189
2:54791201:G:A	50	100	0.98	0.07789
2:54791226:C:T	50	100	1	0.08914
2:54791503:A:T	50	100	1	0.08951
2:54791758:A:T	50	100	0.99	0.219
2:54792146:G:T	50	100	0.97	0.04484
2:54792298:C:T	50	100	0.99	0.228
2:54792439:C:A	50	100	1	0.06754
2:54792478:T:C	50	100	0.97	0.05029
2:54792514:G:A	50	100	0.99	0.07462
2:54792570:A:C	50	100	1	0.09187
2:54792586:C:G	50	100	1	0.4172
2:54792732:T:G	50	100	0.99	0.4535
2:54793078:G:A	49	100	0.97	0.07789
2:54793095:C:G	49	100	1	0.02433
2:54793134:G:A	49	100	1	0.02415
2:54793290:G:A	50	100	0.99	0.09405
2:54793419:G:A	50	100	1	0.06845
2:54793647:A:G	50	100	0.99	0.1554
2:54793822:C:T	50	100	1	0.01634
2:54793841:T:A	50	100	1	0.02451
2:54794012:C:T	50	100	0.98	0.04829
2:54794115:G:A	50	100	1	0.04466
2:54794491:C:T	50	100	1	0.04448
2:54794520:T:G	50	100	0.99	0.07099
2:54794524:A:G	50	100	1	0.05701
2:54794621:T:G	50	100	0.99	0.3956
2:54794754:G:A	50	100	0.99	0.3564
2:54794778:C:T	50	100	1	0.08479
2:54794784:C:T	50	100	0.98	0.08261
2:54794997:T:C	50	100	1	0.01035
2:54795047:C:T	50	100	0.95	0.02487
2:54795213:C:T	50	100	1	0.01289
2:54795436:A:T	50	100	1	0.0886
2:54795449:T:C	50	100	0.96	0.1567
2:54795576:C:T	50	100	1	0.08479
2:54795816:A:G	50	100	1	0.3667
2:54796001:C:G	50	100	1	0.03867
2:54796069:G:C	50	100	0.98	0.08315
2:54796432:T:C	50	100	1	0.1554
2:54796463:G:A	50	98	0.96	0.05828
2:54796670:C:G	50	100	0.99	0.08497
2:54796676:C:T	50	98	0.97	0.04103
2:54796696:G:A	50	100	0.98	0.01688
2:54796886:C:G	50	100	0.98	0.09205
2:54797049:C:T	50	98	0.95	0.01344
2:54797163:T:C	38	94.7	0.94	0.06536
2:54797546:G:A	50	100	0.99	0.07662
2:54797672:T:G	50	100	0.99	0.07571
2:54797822:T:C	50	100	0.99	0.07571
2:54798146:T:G	50	98	0.99	0.15
2:54798563:G:T	50	100	1	0.04503
2:54799141:A:C	50	98	0.99	0.1523
2:54799353:G:A	50	100	0.98	0.065
2:54799495:A:C	50	100	0.98	0.1374
2:54799623:G:A	50	100	1	0.0345
2:54799632:C:G	50	100	0.99	0.1405
2:54799706:A:G	50	100	0.98	0.09078
2:54799732:G:T	50	100	0.92	0.01434
2:54799994:T:C	50	100	0.99	0.1353
2:54800405:G:A	50	100	1	0.03341
2:54800621:C:A	50	100	1	0.09822
2:54800775:C:T	50	94	0.99	0.4731
2:54801632:C:T	50	100	0.98	0.04775
2:54801755:A:G	50	98	1	0.1516
2:54801986:T:C	50	100	0.99	0.1231
2:54802236:G:A	50	100	0.93	0.01289
2:54802490:A:G	50	100	0.99	0.4308
2:54802765:C:G	50	100	1	0.05102
2:54802936:G:A	50	100	1	0.05102
2:54802986:G:A	50	100	1	0.0846
2:54803424:C:G	50	96	1	0.3397
2:54803781:G:A	50	100	1	0.1331
2:54803858:C:G	50	100	0.99	0.05991
2:54803886:C:T	50	98	1	0.2767
2:54803956:C:T	50	100	1	0.05065
2:54804029:A:C	50	100	1	0.1207
2:54804246:A:G	50	100	1	0.02687
2:54804537:C:T	50	100	1	0.1336
2:54804585:A:G	50	100	0.99	0.03177
2:54804791:G:C	50	98	1	0.2039
2:54804846:T:C	50	100	1	0.1478
2:54805163:G:A	50	100	0.98	0.01652
2:54805421:A:G	50	100	1	0.1509
2:54805449:C:T	50	98	1	0.2754
2:54805707:A:G	50	100	1	0.05247
2:54805938:T:C	50	100	1	0.1857
2:54806473:C:T	49	98	1	0.2787
2:54806886:A:G	50	100	1	0.01344
2:54806945:C:T	50	100	1	0.1478
2:54806976:C:T	50	100	1	0.06009
2:54807396:C:G	50	100	1	0.05065
2:54808062:C:T	50	98	1	0.2794
2:54808145:C:T	50	100	0.99	0.128
2:54808218:G:A	50	100	0.98	0.07335
2:54808574:G:A	50	100	1	0.01543
2:54808641:G:A	50	100	0.98	0.01652
2:54808814:T:C	50	100	1	0.1209
2:54808817:C:G	50	100	0.91	0.01797
2:54809079:T:C	50	100	1	0.02996
2:54809163:G:A	50	100	1	0.02705
2:54809239:C:T	50	100	0.99	0.1294
2:54809244:G:A	50	100	1	0.02941
2:54809379:A:T	50	96	1	0.06699
2:54809380:T:A	50	96	1	0.06699
2:54809518:A:G	50	100	1	0.0906
2:54809613:G:C	50	100	0.97	0.01652
2:54809636:C:A	50	100	0.99	0.1302
2:54809826:G:C	50	100	1	0.1307
2:54809831:A:G	50	100	0.97	0.01652
2:54809868:G:C	50	100	0.98	0.2364
2:54810119:T:C	50	100	1	0.1311
2:54810274:A:C	50	100	1	0.02996
2:54810393:T:A	50	100	1	0.1307
2:54810560:G:A	50	100	0.98	0.07407
2:54810616:T:C	50	100	0.97	0.01652
2:54810702:G:C	50	98	1	0.276
2:54811106:C:G	50	100	0.92	0.02487
2:54811693:A:G	50	100	1	0.08932
2:54811821:T:A	50	100	1	0.0167
2:54811968:T:G	50	100	1	0.1447
2:54812074:A:G	50	96	0.98	0.4403
2:54812089:T:C	50	100	0.99	0.03558
2:54812099:A:T	50	96	1	0.152
2:54812343:T:G	50	100	1	0.03123
2:54812433:G:C	50	100	1	0.05211
2:54812437:G:A	50	100	1	0.0167
2:54812687:T:G	50	94	0.98	0.3155
2:54812901:T:C	50	96	0.97	0.09786
2:54813067:C:T	50	98	0.98	0.2558
2:54813079:T:C	50	100	0.99	0.0285
2:54813289:A:G	50	100	0.99	0.1683
2:54813409:G:C	50	100	1	0.02832
2:54813452:A:G	50	100	0.96	0.02832
2:54813742:G:A	50	100	1	0.01452
2:54814185:T:C	50	100	1	0.2226
2:54814680:A:G	50	100	1	0.02923
2:54815014:A:T	50	96	1	0.1396
2:54815064:T:G	50	100	1	0.03123
2:54815326:A:G	50	98	0.98	0.3669
2:54815340:T:G	50	100	1	0.08987
2:54815704:G:T	50	100	1	0.06046
2:54816436:T:G	50	100	1	0.1445
2:54816661:G:C	50	98	0.99	0.1511
2:54817350:A:G	50	100	0.98	0.1238
2:54817880:A:G	50	100	1	0.1471
2:54818347:C:G	50	98	0.99	0.4406
2:54818391:A:G	50	100	0.95	0.01325
2:54818541:A:C	50	100	1	0.03558
2:54818624:T:G	50	100	1	0.02687
2:54818859:T:C	50	98	1	0.03504
2:54818905:C:T	50	100	1	0.1427
2:54819570:G:C	50	98	1	0.2382
2:54819611:A:C	50	100	0.97	0.03286
2:54820098:A:T	50	100	1	0.01053
2:54820522:A:G	50	100	1	0.06245
2:54820693:A:G	50	100	1	0.06245
2:54821108:G:C	50	98	1	0.03141
2:54821416:A:G	50	100	1	0.0659
2:54821612:G:A	50	100	0.94	0.02524
2:54821887:T:G	50	100	1	0.02524
2:54821999:C:T	50	98	0.99	0.06663
2:54822024:C:G	50	100	1	0.06645
2:54822200:G:A	50	100	1	0.3604
2:54822648:T:G	50	100	1	0.02505
2:54823882:G:C	43	83.7	0.83	0.063
2:54824018:A:G	50	100	1	0.2141
2:54824548:A:G	50	100	1	0.01434
2:54824690:C:T	50	98	0.99	0.445
2:54825151:G:A	50	100	1	0.01162
2:54825356:C:T	50	98	1	0.2228
2:54825812:T:G	50	100	1	0.04176
2:54826037:C:T	50	98	0.99	0.2211
2:54826038:G:A	50	100	1	0.01289
2:54826169:G:A	50	100	0.98	0.01652
2:54826297:G:T	50	100	1	0.01707
2:54826523:C:T	50	100	1	0.01598
2:54826565:A:C	50	100	1	0.01144
2:54826607:C:T	50	98	1	0.2222
2:54826611:C:A	50	98	1	0.2088
2:54826887:A:T	50	100	1	0.01398
2:54826925:C:T	50	100	1	0.02197
2:54827048:C:G	50	100	1	0.063
2:54827241:C:T	50	98	0.99	0.4793
2:54827299:A:G	50	100	0.74	0.01053
2:54827954:A:C	50	100	1	0.02487
2:54828151:C:A	50	100	0.99	0.1298
2:54828170:G:T	50	100	0.99	0.4708
2:54828197:A:G	50	100	0.97	0.01253
2:54828329:A:G	50	100	1	0.01688
2:54828491:G:A	50	100	0.99	0.2293
2:54828939:C:T	50	100	1	0.2433
2:54829094:G:A	50	100	0.99	0.08097
2:54829624:T:C	50	100	1	0.06609
2:54829766:T:G	50	100	1	0.0138
2:54829808:C:G	50	100	1	0.2121
2:54830338:C:T	50	100	1	0.0325
2:54830548:C:T	50	100	0.97	0.01561
2:54830603:T:C	50	98	0.97	0.07226
2:54830629:G:A	50	98	1	0.01307
2:54830824:C:T	50	100	1	0.2135
2:54831061:G:A	50	100	1	0.4702
2:54831372:A:T	50	100	1	0.2484
2:54831583:G:A	50	100	1	0.1207
2:54832159:A:G	50	100	1	0.01979
2:54832774:A:G	50	100	0.9	0.01888
2:54833342:C:T	50	100	1	0.2082
2:54833419:A:C	50	98	0.99	0.2309
2:54834079:A:G	50	100	1	0.01107
2:54834082:T:C	50	100	0.99	0.06336
2:54834157:C:G	50	100	1	0.2224
2:54834438:G:T	50	100	0.99	0.06282
2:54834793:C:G	50	100	1	0.01126
2:54834995:G:A	50	100	1	0.03667
2:54835010:A:T	50	100	1	0.01961
2:54835199:C:T	50	100	1	0.01017
2:54835254:T:C	50	100	1	0.01779
2:54835539:A:G	50	100	0.99	0.06645
2:54835728:G:A	50	100	0.96	0.1004
2:54835880:G:C	50	100	0.99	0.06627
2:54835976:C:T	50	100	0.99	0.25
2:54836013:C:G	50	100	0.99	0.06645
2:54836169:T:G	50	100	1	0.01416
2:54836399:G:T	50	100	0.99	0.1861
2:54836415:G:A	50	100	0.99	0.4633
2:54836768:C:T	50	100	0.99	0.2498
2:54836995:G:A	50	100	0.99	0.1757
2:54837010:G:C	50	100	1	0.01344
2:54837104:T:C	50	100	1	0.01416
2:54837258:A:C	50	98	0.95	0.01325
2:54837356:A:C	50	100	1	0.03776
2:54838020:A:G	50	100	0.93	0.01271
2:54838125:G:C	50	100	1	0.2101
2:54838134:G:C	50	100	0.99	0.307
2:54838295:A:G	50	100	0.99	0.01344
2:54838317:C:G	50	100	1	0.01017
2:54838436:A:G	50	100	1	0.01017
2:54839022:C:G	50	100	1	0.2059
2:54839173:T:C	50	98	0.99	0.3095
2:54839480:G:C	50	98	0.99	0.3172
2:54839862:T:C	50	100	0.98	0.06318
2:54839917:T:G	50	98	0.99	0.3099
2:54840075:G:C	50	100	0.99	0.2044
2:54840158:G:A	50	100	0.95	0.06028
2:54840262:C:G	50	100	1	0.01362
2:54840562:C:G	50	100	0.96	0.02542
2:54840579:A:G	50	100	0.98	0.26
2:54840602:A:T	50	100	0.98	0.274
2:54840835:A:G	50	98	0.98	0.4072
2:54841012:A:C	50	100	0.96	0.05646
2:54841031:C:T	50	100	0.93	0.06264
2:54841314:G:A	49	98	0.98	0.4771
2:54841337:T:C	50	100	0.97	0.0532
2:54841452:T:A	50	98	0.98	0.3798
2:54841558:A:G	50	100	0.98	0.03722
2:54841803:A:G	50	98	0.96	0.2613
2:54842414:G:A	50	100	0.96	0.01924
2:54842459:T:G	50	100	0.94	0.1291
2:54842571:C:G	50	100	0.92	0.1485
2:54842635:T:G	50	96	0.93	0.4644
2:54842643:T:G	50	94	0.93	0.2191
2:54842686:A:G	50	98	0.91	0.06318
2:54842814:C:A	50	80	0.86	0.2297
2:54842837:A:G	50	100	0.97	0.01017
2:54842987:G:A	50	100	0.75	0.06009
2:54843371:G:C	50	100	0.95	0.1601
2:54843491:C:T	50	100	0.97	0.185
2:54843774:C:T	50	100	1	0.01253
2:54843775:G:A	50	100	0.99	0.1211
2:54843811:C:G	50	100	1	0.01253
2:54844318:A:G	50	100	0.96	0.06209
2:54844356:C:T	50	100	0.98	0.05229
2:54844467:A:C	50	100	0.99	0.0325
2:54844724:A:G	50	100	1	0.132
2:54845337:G:A	50	100	0.98	0.2869
2:54845796:T:C	50	100	0.99	0.1325
2:54846291:T:C	50	98	0.99	0.05846
2:54846327:G:A	50	100	0.99	0.2981
2:54846417:A:G	50	96	0.98	0.4401
2:54846638:C:T	50	100	0.99	0.1768
2:54846660:C:A	50	100	0.98	0.1866
2:54846689:G:T	50	98	0.98	0.2571
2:54846723:A:G	50	98	0.98	0.3934
2:54846870:C:T	50	100	0.98	0.05428
2:54847292:C:A	50	100	0.98	0.4653
2:54847771:A:T	50	100	0.99	0.01398
2:54847841:G:A	50	100	0.97	0.0659
2:54848257:T:C	50	98	0.99	0.3765
2:54848409:A:G	50	100	1	0.06191
2:54849275:T:G	50	100	1	0.06191
2:54849304:T:C	50	100	0.99	0.3818
2:54849466:A:T	50	100	1	0.06155
2:54849720:C:T	50	100	1	0.3052
2:54849732:T:C	50	100	0.99	0.3809
2:54849767:C:T	50	100	1	0.01198
2:54849768:G:A	50	100	0.97	0.05011
2:54849906:C:G	50	100	1	0.01216
2:54849924:A:G	50	100	0.99	0.3829
2:54850436:C:G	50	100	0.98	0.07353
2:54850442:G:A	50	100	1	0.2774
2:54851057:A:G	50	100	1	0.3076
2:54851060:A:T	50	100	0.99	0.3829
2:54851274:G:A	50	100	0.91	0.01162
2:54851359:G:C	50	100	0.99	0.1836
2:54851738:T:G	50	100	1	0.06173
2:54851817:A:G	50	100	1	0.02524
2:54852105:G:T	50	100	1	0.4831
2:54852251:C:T	50	100	1	0.3722
2:54852275:G:A	50	100	1	0.1451
2:54852317:A:G	50	100	1	0.3727
2:54852395:T:C	50	100	1	0.02451
2:54852517:A:T	50	100	1	0.4833
2:54852554:C:T	50	100	1	0.4829
2:54852557:T:G	50	100	1	0.04121
2:54852702:A:G	50	100	0.93	0.05084
2:54853247:A:T	50	100	1	0.02433
2:54853486:C:T	50	100	1	0.2248
2:54853566:A:C	50	100	1	0.2242
2:54853978:T:C	50	100	1	0.01616
2:54854239:C:T	50	100	1	0.1792
2:54854520:G:C	50	100	1	0.0256
2:54854625:C:G	50	100	1	0.179
2:54854726:G:A	50	100	1	0.3971
2:54854904:C:T	50	98	1	0.05138
2:54855012:A:C	50	98	1	0.3637
2:54855393:C:T	50	100	0.99	0.3424
2:54855683:C:A	50	100	1	0.06155
2:54855724:G:C	50	100	1	0.05465
2:54855766:T:G	50	100	1	0.4205
2:54855954:G:T	50	100	1	0.06191
2:54856091:G:C	50	100	1	0.06155
2:54856093:C:T	50	100	1	0.01107
2:54856098:G:C	50	100	1	0.1436
2:54856253:C:T	50	100	0.98	0.1699
2:54856744:T:C	50	100	1	0.1783
2:54857009:G:A	50	100	1	0.1761
2:54857156:C:T	50	100	1	0.05374
2:54857213:G:T	50	100	1	0.04593
2:54857446:C:T	50	100	0.99	0.2992
2:54857512:G:A	50	98	1	0.4675
2:54857614:G:A	50	100	1	0.124
2:54857862:G:C	50	100	1	0.02542
2:54858134:G:A	50	100	1	0.4646
2:54858512:G:A	50	100	1	0.1992
2:54859046:T:C	50	100	0.99	0.4172
2:54859381:G:A	50	100	1	0.05428
2:54859855:G:A	50	100	1	0.0541
2:54859970:A:G	50	100	1	0.3785
2:54860178:A:G	50	100	1	0.1285
2:54860307:A:G	50	100	1	0.05882
2:54860403:A:G	50	100	1	0.1817
2:54860750:C:T	49	100	1	0.2032
2:54860796:A:G	50	100	1	0.02451
2:54861288:T:A	50	100	0.99	0.05447
2:54861301:A:T	50	100	1	0.05447
2:54861543:C:T	50	100	1	0.01634
2:54861604:G:A	50	100	0.97	0.03014
2:54861825:A:G	50	100	1	0.05828
2:54862179:A:C	50	100	0.98	0.05084
2:54862211:C:T	50	100	1	0.0581
2:54862471:T:G	50	100	0.99	0.1823
2:54862760:C:A	50	100	1	0.4263
2:54863295:C:T	50	100	1	0.02487
2:54863331:A:G	50	100	1	0.3261
2:54863333:T:C	50	100	0.88	0.02505
2:54863447:G:A	50	100	1	0.05828
2:54863486:G:A	50	100	1	0.4435
2:54863892:C:T	50	100	0.99	0.1826
2:54864049:G:A	50	100	1	0.0581
2:54864086:A:C	50	100	0.99	0.2654
2:54864238:G:A	50	100	0.99	0.1825
2:54864442:G:A	50	100	0.99	0.2373
2:54864460:A:G	50	100	1	0.3197
2:54864656:C:T	50	100	1	0.1772
2:54864791:A:G	50	100	0.99	0.2729
2:54864802:G:A	50	100	0.99	0.2731
2:54865014:T:A	50	100	1	0.04321
2:54865307:A:G	49	100	0.98	0.06391
2:54865659:A:G	50	100	1	0.3126
2:54865730:G:A	50	98	1	0.06391
2:54865789:G:A	50	100	1	0.1255
2:54865876:A:G	50	100	0.95	0.0472
2:54865964:C:T	50	100	1	0.05864
2:54866016:T:G	50	100	0.99	0.1668
2:54866170:G:A	50	100	1	0.0138
2:54866520:G:A	50	100	1	0.236
2:54866550:A:G	50	100	1	0.05828
2:54866647:T:A	49	100	0.99	0.1716
2:54866705:G:A	50	100	1	0.4802
2:54866722:C:G	50	100	1	0.1554
2:54867283:G:A	50	100	1	0.05792
2:54867289:C:A	50	100	1	0.05792
2:54867480:T:C	50	100	1	0.05864
2:54867684:A:G	50	100	1	0.1552
2:54867731:C:T	50	100	1	0.0581
2:54867772:G:C	50	100	1	0.06354
2:54867848:C:T	50	100	1	0.02687
2:54868008:C:T	50	100	1	0.06373
2:54868088:G:A	50	100	1	0.0581
2:54868236:G:T	50	100	1	0.02614
2:54868524:A:G	50	100	1	0.02651
2:54868553:G:A	50	100	1	0.0581
2:54868942:C:T	50	100	1	0.0581
2:54869076:C:T	50	100	1	0.0581
2:54869184:T:C	50	100	1	0.05792
2:54869259:T:C	50	100	1	0.0581
2:54869432:A:G	50	100	1	0.01017
2:54869452:G:A	50	100	1	0.0581
2:54869493:A:G	50	100	1	0.05864
2:54869517:C:G	50	100	1	0.0581
2:54869531:G:C	50	100	1	0.0581
2:54869547:T:C	50	100	1	0.05828
2:54869580:G:C	50	100	0.99	0.01761
2:54869803:C:T	50	100	0.9	0.04811
2:54869943:C:T	49	100	1	0.05828
2:54870341:G:A	50	100	0.86	0.05991
2:54870396:C:A	50	100	1	0.06009
2:54870412:A:G	50	100	0.99	0.4426
2:54870508:A:G	50	100	0.99	0.1723
2:54870619:C:G	50	100	1	0.04031
2:54870712:C:G	50	100	0.99	0.02397
2:54870940:C:T	50	96	0.98	0.293
2:54871152:C:T	50	100	0.99	0.05664
2:54871632:G:A	50	100	1	0.06191
2:54871692:T:C	50	100	1	0.063
2:54872162:A:G	50	100	1	0.2248
2:54872385:G:A	50	100	1	0.06191
2:54872950:G:A	50	100	0.96	0.06336
2:54873059:G:A	50	100	0.97	0.0256
2:54873109:T:C	50	100	0.99	0.1845
2:54873306:G:A	50	98	0.99	0.3232
2:54873393:C:T	50	100	0.99	0.2266
2:54873911:A:G	50	98	1	0.063
2:54874327:G:C	50	100	0.97	0.01943
2:54874502:C:A	50	100	0.97	0.01924
2:54874719:G:T	50	100	0.91	0.04956
2:54874807:A:G	50	100	1	0.063
2:54875471:G:A	50	100	0.98	0.1821
2:54875480:G:A	50	100	0.99	0.1879
2:54875565:A:G	50	100	1	0.063
2:54875921:T:G	50	100	1	0.06282
2:54876128:G:T	50	98	0.97	0.1816
2:54877056:C:T	50	100	0.98	0.03667
2:54877273:T:C	50	100	1	0.03667
2:54877423:C:T	50	100	1	0.0216
2:54877657:G:C	50	100	0.95	0.06046
2:54877709:T:G	50	100	0.98	0.03214
2:54878236:C:T	50	100	1	0.01906
2:54878391:G:A	50	100	1	0.01906
2:54878722:G:A	50	100	0.95	0.06082
2:54879006:T:A	50	100	1	0.2121
2:54879501:G:A	50	100	1	0.06318
2:54880384:G:A	50	100	1	0.06318
2:54880460:T:C	50	100	1	0.06572
2:54880708:C:T	50	100	1	0.06318
2:54880937:T:C	50	100	0.98	0.01107
2:54880996:T:A	50	100	1	0.065
2:54881367:A:G	50	100	0.98	0.3255
2:54881694:C:T	49	95.9	0.99	0.3473
2:54881716:G:T	50	100	0.99	0.4855
2:54881802:A:T	50	100	1	0.06518
2:54882006:G:A	50	100	1	0.2587
2:54882750:T:C	50	100	0.91	0.0345
2:54882771:C:T	49	98	1	0.2908
2:54882895:A:G	50	98	0.91	0.03577
2:54883072:C:G	50	100	0.92	0.0256
2:54883077:C:T	50	100	1	0.06373
2:54883315:C:T	50	100	1	0.06445
2:54883404:T:G	50	100	1	0.06572
2:54883985:T:A	50	100	0.99	0.2785
2:54884051:T:C	50	100	0.96	0.02505
2:54884219:C:T	50	100	0.97	0.02088
2:54884414:C:T	50	100	1	0.06191
2:54884454:C:G	50	100	0.97	0.02505
2:54884552:G:A	50	100	1	0.1572
2:54884683:T:G	50	100	1	0.06409
2:54884796:A:G	50	100	1	0.0158
2:54884921:C:G	50	100	1	0.01271
2:54885008:A:G	50	98	0.96	0.02415
2:54885018:C:T	50	100	0.99	0.1839
2:54885046:G:A	50	100	0.99	0.173
2:54885062:C:T	50	98	0.99	0.1986
2:54885212:A:C	50	100	1	0.0158
2:54885411:C:T	50	100	0.99	0.02505
2:54885702:C:T	50	100	1	0.06373
2:54885862:C:T	50	100	1	0.3194
2:54885880:A:G	50	100	0.94	0.03014
2:54886422:A:T	50	100	1	0.2326
2:54886601:G:A	50	96	0.76	0.05192
2:54887435:A:G	50	100	1	0.01652
2:54887882:C:T	50	100	0.9	0.01107
2:54887997:C:T	50	100	1	0.1903
2:54888015:C:T	50	98	1	0.3876
2:54888112:C:T	50	100	1	0.02505
2:54888143:A:C	50	96	1	0.3226
2:54888200:T:C	50	100	1	0.02505
2:54888456:T:C	50	100	1	0.02524
2:54888533:T:C	50	98	0.99	0.3342
2:54888862:T:C	50	100	1	0.3553
2:54889143:T:G	50	100	0.98	0.02505
2:54889307:C:G	50	100	0.98	0.02505
2:54889359:G:A	50	100	1	0.2008
2:54889750:T:C	50	100	0.93	0.02505
2:54889783:G:C	50	100	0.93	0.02015
2:54889857:G:T	50	100	1	0.1914
2:54889942:T:C	50	100	0.99	0.01688
2:54890077:G:T	50	100	1	0.02505
2:54890165:A:G	50	100	0.96	0.02505
2:54890277:A:G	50	100	1	0.1915
2:54890716:C:T	50	100	1	0.2836
2:54890941:T:G	50	98	1	0.3495
2:54891910:C:T	50	100	1	0.2832
2:54892783:A:G	50	100	1	0.2996
2:54892862:C:T	50	100	1	0.02633
2:54893042:T:C	50	98	0.99	0.1585
2:54893383:A:G	50	100	0.99	0.311
2:54893522:G:A	50	100	0.99	0.4167
2:54893622:C:A	50	100	1	0.06227
2:54893814:C:T	50	100	0.99	0.1476
2:54893893:G:A	50	100	0.94	0.02687
2:54894302:A:C	50	100	0.99	0.4486
2:54894714:T:A	50	100	1	0.309
2:54894793:C:G	50	100	1	0.4199
2:54894859:G:C	50	100	0.98	0.03522
2:54895406:G:A	50	100	0.89	0.01162
2:54895452:A:G	50	100	1	0.3402
2:54895623:C:A	50	100	0.96	0.01071
2:54895785:T:C	50	100	1	0.3393
2:54895976:C:T	50	100	0.94	0.02179
2:54896023:G:A	50	100	1	0.1915
2:54896242:G:A	50	100	1	0.0138
2:54896243:T:C	50	98	0.99	0.3112
2:54896580:A:G	50	100	1	0.1224
2:54897275:C:T	50	100	0.99	0.1481
2:54897384:G:A	50	98	1	0.2965
2:54897610:A:G	50	98	1	0.3184
2:54897986:G:A	50	100	1	0.1739
2:54898223:G:C	50	98	1	0.3001
2:54898266:A:G	50	98	0.97	0.0817
2:54898777:C:A	50	100	0.99	0.1727
2:54898810:T:C	50	100	0.99	0.01616
2:54898919:C:A	50	100	1	0.1449
2:54898972:C:T	50	100	0.99	0.1425
2:54899593:C:G	50	100	1	0.1665
2:54899854:G:A	50	100	1	0.03431
2:54900354:C:T	50	96	1	0.1659
2:54900464:A:G	50	98	0.99	0.226
2:54901112:T:C	50	100	0.99	0.01543
2:54902011:A:G	50	100	0.99	0.1908
2:54902034:G:A	50	98	0.99	0.4194
2:54902366:A:G	50	100	0.99	0.2137
2:54902684:C:G	50	100	0.98	0.1908
2:54903880:C:T	50	98	1	0.063
2:54904643:G:T	50	100	1	0.0325
2:54904810:G:A	50	100	0.93	0.02179
2:54904842:G:A	50	100	1	0.1906
2:54904867:A:G	50	98	0.91	0.01906
2:54905466:T:C	50	100	1	0.0158
2:54905623:A:G	50	100	0.99	0.4112
2:54905663:C:T	50	100	0.98	0.1712
2:54905782:A:G	50	100	0.99	0.3148
2:54905945:G:A	50	98	0.98	0.1767
2:54906154:A:G	50	100	1	0.01035
2:54906298:A:G	50	100	0.99	0.1765
2:54906427:G:A	50	100	1	0.3782
2:54906474:C:A	50	100	1	0.01561
2:54907082:C:T	50	100	1	0.02542
2:54907172:C:T	50	100	1	0.4604
2:54908414:C:T	50	100	0.99	0.06935
2:54908726:A:G	50	98	0.99	0.323
2:54909176:A:C	50	100	1	0.0285
2:54909389:A:G	50	98	0.99	0.09187
2:54909611:C:G	50	100	1	0.01253
2:54909836:G:A	50	100	0.99	0.06481
2:54909948:C:A	50	100	1	0.07008
2:54910683:C:G	50	98	1	0.3911
2:54910685:A:G	50	98	1	0.3916
2:54910816:T:C	50	100	1	0.06518
2:54911135:G:A	50	98	1	0.4686
2:54911145:C:T	50	100	1	0.1224
2:54911165:G:A	50	98	1	0.4759
2:54911242:T:C	50	98	1	0.4728
2:54912300:T:C	50	100	1	0.01979
2:54912519:A:G	50	98	0.98	0.3729
2:54912679:G:A	50	100	1	0.01071
2:54913875:C:T	50	98	0.95	0.3893
2:54914113:A:G	50	100	1	0.02996
2:54914168:A:G	50	100	0.95	0.01816
2:54914342:T:C	50	100	1	0.06409
2:54914705:T:G	50	100	0.96	0.02487
2:54914852:T:C	50	100	0.99	0.1213
2:54916747:G:T	50	100	0.97	0.02342
2:54916966:C:G	50	100	1	0.0699
2:54917245:A:G	50	100	0.98	0.06209
2:54917317:A:C	50	100	0.98	0.4749
2:54917328:G:A	50	98	0.97	0.1659
2:54917370:T:G	50	100	0.97	0.05447
2:54917372:T:G	50	96	0.98	0.08279
2:54917373:T:G	50	98	0.98	0.2317
2:54917388:G:A	50	100	0.99	0.01471
2:54917798:G:C	50	100	0.98	0.1245
2:54918111:A:G	50	100	1	0.06427
2:54918863:G:C	50	100	0.99	0.291
2:54918962:C:T	50	100	1	0.0138
2:54919041:T:C	50	100	0.99	0.1229
2:54919515:G:C	50	100	0.99	0.07317
2:54919583:A:G	50	98	1	0.171
2:54919731:C:T	50	100	1	0.4377
2:54920501:A:G	50	100	0.9	0.01053
2:54920658:T:A	50	100	0.99	0.2547
2:54921544:C:G	50	100	1	0.01017
2:54921940:G:T	50	100	1	0.2099
2:54922335:G:A	50	100	0.99	0.2765
2:54922418:A:T	50	100	1	0.1756
2:54922429:A:G	50	100	1	0.0138
2:54922489:G:T	50	100	0.98	0.1739
2:54922800:G:A	50	100	0.99	0.2139
2:54923371:A:G	47	97.9	0.83	0.04357
2:54923373:A:G	48	97.9	0.93	0.2315
2:54923375:A:G	47	95.7	0.97	0.05356
2:54923474:A:G	50	100	0.99	0.3506
2:54923746:C:T	50	100	0.99	0.1204
2:54924129:T:C	50	100	0.99	0.3529
2:54924303:G:A	50	100	1	0.07371
2:54924406:C:T	50	100	0.97	0.1255
2:54924553:T:A	50	98	0.94	0.06645
2:54924554:T:A	50	98	0.94	0.09695
2:54924711:G:A	50	100	1	0.08932
2:54924783:G:A	50	96	0.78	0.01289
2:54924822:C:G	50	100	0.99	0.3032
2:54925203:G:A	50	100	0.99	0.1216
2:54925427:T:A	50	100	1	0.1676
2:54925450:A:G	50	100	1	0.3068
2:54925693:T:G	50	100	1	0.1912
2:54925895:A:G	50	100	0.99	0.02215
2:54925925:T:G	50	100	0.94	0.02723
2:54926349:G:C	50	100	0.99	0.01616
2:54926594:A:G	50	100	1	0.2958
2:54927070:A:T	50	100	0.99	0.4257
2:54927073:C:T	50	100	1	0.0187
2:54927261:G:A	50	100	0.99	0.01053
2:54927302:G:C	50	100	1	0.01761
2:54927317:T:C	50	98	0.95	0.02905
2:54927478:G:A	49	100	0.97	0.07553
2:54927657:C:T	50	100	0.98	0.09586
2:54928348:C:T	50	100	1	0.01344
2:54928414:C:T	50	98	0.98	0.1265
2:54928535:A:G	50	100	1	0.2854
2:54928820:C:T	50	100	0.99	0.1289
2:54928887:G:A	50	100	0.91	0.02741
2:54929159:A:G	50	100	0.99	0.4971
2:54929262:T:A	50	100	0.99	0.4818
2:54929435:C:T	50	100	1	0.01344
2:54929493:G:A	50	100	0.99	0.3729
2:54929633:A:G	50	100	1	0.06282
2:54930355:C:A	50	100	0.99	0.3744
2:54930646:A:G	50	100	1	0.2709
2:54930777:G:A	50	100	0.99	0.2128
2:54930945:G:A	50	98	0.98	0.2204
2:54931106:C:T	50	100	1	0.03123
2:54931107:G:A	50	96	0.84	0.06772
2:54931251:C:T	50	100	1	0.06609
2:54931349:T:C	50	100	0.99	0.02633
2:54931639:A:T	50	100	1	0.0256
2:54931906:G:A	50	100	0.99	0.07807
2:54932147:G:A	50	100	1	0.1692
2:54932347:C:A	50	100	0.99	0.1256
2:54932942:A:G	50	100	1	0.2876
2:54933341:C:T	50	100	1	0.01253
2:54933423:A:G	50	100	1	0.2787
2:54933607:G:A	50	96	0.98	0.4946
2:54933828:G:A	50	100	0.95	0.1264
2:54933908:C:G	50	100	1	0.01216
2:54933936:C:G	50	100	0.98	0.2113
2:54934314:A:G	50	100	1	0.2727
2:54935079:C:T	50	100	1	0.01089
2:54935628:T:A	50	100	0.97	0.1265
2:54935674:C:G	50	100	0.9	0.0512
2:54935882:T:C	50	100	0.98	0.1311
2:54936198:A:G	50	100	1	0.2738
2:54936255:C:T	50	100	0.98	0.331
2:54936268:C:G	50	100	1	0.2716
2:54936337:C:A	50	100	1	0.02306
2:54937318:G:C	50	100	1	0.2631
2:54937704:G:T	50	100	1	0.264
2:54937720:T:A	50	100	1	0.2672
2:54937859:G:T	50	100	1	0.2591
2:54937860:A:T	50	100	1	0.2651
2:54938251:G:C	50	100	1	0.2672
2:54938328:C:G	50	100	1	0.2689
2:54938339:G:C	50	100	1	0.2689
2:54938400:G:A	50	100	1	0.2656
2:54938476:C:T	50	100	1	0.05846
2:54938635:G:A	50	98	1	0.01598
2:54938957:G:A	50	100	1	0.2584
2:54939014:T:C	50	100	1	0.1498
2:54939048:C:G	50	100	0.99	0.06336
2:54939083:G:A	50	100	0.98	0.2464
2:54939474:A:C	50	100	1	0.05846
2:54940275:G:A	50	98	0.99	0.08787
2:54940329:G:A	50	100	0.99	0.01943
2:54940377:G:T	50	100	1	0.01616
2:54940442:T:G	50	100	1	0.01398
2:54940683:C:T	50	100	1	0.1512
2:54940922:C:T	50	100	1	0.1512
2:54940982:C:T	50	100	0.99	0.2433
2:54941053:T:C	50	100	1	0.02397
2:54941788:C:G	50	100	0.98	0.02052
2:54941862:C:T	50	98	1	0.01779
2:54942307:T:G	50	100	1	0.06663
2:54942527:C:T	50	100	1	0.01089
2:54943460:T:C	50	100	1	0.2651
2:54944101:C:T	50	100	1	0.01561
2:54944308:A:G	50	100	1	0.2598
2:54944865:G:A	50	100	1	0.1491
2:54945399:A:G	50	100	1	0.1567
2:54945806:G:C	50	100	0.99	0.4359
2:54946009:G:T	50	100	1	0.1151
2:54946089:C:A	50	100	0.98	0.07716
2:54946097:G:C	50	100	1	0.07153
2:54946444:T:C	50	100	0.99	0.3609
2:54947133:G:C	50	100	1	0.01035
2:54947448:T:G	50	100	1	0.02542
2:54948145:A:G	50	100	0.99	0.2496
2:54948151:G:C	50	100	1	0.07607
2:54948408:C:A	50	98	0.97	0.3885
2:54948975:C:T	50	96	0.98	0.3894
2:54949407:G:A	50	100	1	0.02687
2:54950168:T:C	50	100	0.99	0.4541
2:54950685:T:C	50	98	0.93	0.03123
2:54951200:G:A	50	98	0.98	0.08188
2:54951202:C:T	50	100	0.99	0.4592
2:54951430:A:G	50	100	0.99	0.4595
2:54951642:T:C	50	100	0.99	0.4593
2:54951847:A:G	50	100	1	0.01852
2:54951869:C:A	49	100	0.98	0.4337
2:54951925:C:T	50	100	1	0.03486
2:54951953:G:C	50	100	1	0.01598
2:54952228:C:T	50	98	0.98	0.4426
2:54952375:C:A	50	100	1	0.171
2:54952460:T:C	50	100	1	0.03667
2:54952711:G:A	50	98	0.82	0.01743
2:54953127:G:A	50	100	0.98	0.3475
2:54953301:A:G	50	100	0.99	0.03468
2:54953684:T:C	50	100	0.99	0.4976
2:54953828:G:A	50	100	0.98	0.06972
2:54954214:T:C	50	100	0.99	0.4956
2:54954215:G:A	50	100	0.96	0.02869
2:54954245:G:A	50	100	0.99	0.4956
2:54954532:C:A	50	100	1	0.0236
2:54954756:G:A	50	100	0.97	0.1316
2:54954895:T:C	50	100	0.99	0.3664
2:54954984:G:A	50	100	0.74	0.01652
2:54955029:A:C	50	100	0.98	0.0768
2:54955303:G:C	50	100	0.99	0.4967
2:54955481:C:T	50	100	0.94	0.01325
2:54955790:G:C	50	100	0.96	0.07716
2:54955813:G:C	50	100	0.98	0.07716
2:54955831:C:A	50	100	0.99	0.4975
2:54956075:A:G	50	100	0.98	0.03468
2:54956129:T:G	50	100	1	0.01634
2:54956400:G:A	50	98	0.99	0.4953
2:54956490:G:A	50	98	1	0.1249
2:54957051:G:A	50	96	1	0.1258
2:54957238:C:T	50	100	0.87	0.0138
2:54957307:C:A	50	100	1	0.07716
2:54957513:T:A	50	98	0.98	0.01743
2:54957644:A:C	50	100	0.99	0.1178
2:54958278:A:C	50	100	1	0.03649
2:54958538:C:T	50	100	1	0.03686
2:54958725:G:A	50	100	0.99	0.1178
2:54959092:T:C	50	100	0.99	0.4987
2:54959257:A:C	50	100	0.99	0.492
2:54959619:G:A	50	100	0.99	0.4902
2:54959781:A:T	50	100	0.99	0.4849
2:54959785:G:A	50	100	0.97	0.1207
2:54959791:C:T	50	100	0.98	0.2335
2:54959855:C:T	50	100	1	0.01253
2:54960158:G:A	50	100	0.99	0.3063
2:54961059:G:A	50	100	0.99	0.4976
2:54961467:G:A	49	100	1	0.01543
2:54961543:A:T	50	100	0.99	0.4987
2:54961591:G:A	50	100	0.99	0.1215
2:54961828:A:C	50	100	0.9	0.01253
2:54961958:G:T	50	100	0.97	0.06227
2:54962000:C:T	50	100	0.99	0.4829
2:54962302:G:A	50	100	0.98	0.3074
2:54962440:T:C	50	100	1	0.03667
2:54962549:C:T	50	100	0.85	0.04593
2:54962733:C:T	50	100	1	0.05955
2:54962795:G:A	50	100	0.98	0.215
2:54962995:T:C	50	100	0.99	0.4913
2:54963071:A:C	50	98	0.97	0.3513
2:54963129:G:C	50	98	0.96	0.1494
2:54963328:T:C	50	100	0.93	0.05084
2:54964589:A:C	50	100	1	0.04212
2:54964761:G:T	50	98	1	0.1206
2:54964946:A:G	50	98	0.95	0.1195
2:54965144:A:G	50	98	0.89	0.06917
2:54965152:T:C	50	98	0.87	0.02088
2:54965413:G:T	50	100	0.93	0.05084
2:54965888:A:G	50	100	1	0.04194
2:54966053:C:G	50	98	0.99	0.3802
2:54966055:A:G	50	100	1	0.04031
2:54966531:C:G	50	100	1	0.06536
2:54966752:C:G	50	100	1	0.01271
2:54967309:C:T	49	100	1	0.04285
2:54967893:G:A	50	100	1	0.01779
2:54967920:G:T	50	100	1	0.1462
2:54967933:C:T	50	100	0.84	0.01289
2:54968084:G:A	50	100	1	0.01725
2:54968631:G:A	50	100	1	0.01126
2:54968632:G:C	50	100	1	0.01271
2:54968819:C:T	50	100	1	0.03704
2:54969069:G:A	50	100	1	0.03504
2:54969820:G:A	50	100	1	0.2505
2:54969934:G:C	50	100	1	0.142
2:54970746:A:T	50	98	0.99	0.4871
2:54970826:C:T	50	100	0.96	0.08569
2:54970831:A:G	50	100	0.99	0.1158
2:54971249:G:T	50	100	0.98	0.2451
2:54971263:G:A	50	100	0.98	0.2667
2:54971525:G:C	50	100	0.98	0.2108
2:54971799:A:G	50	100	0.97	0.03214
2:54971932:A:G	50	100	0.99	0.3003
2:54971954:T:A	50	98	0.96	0.03268
2:54972112:C:T	50	100	1	0.2752
2:54972306:T:A	50	100	0.98	0.08261
2:54972374:A:C	50	100	1	0.04575
2:54972712:T:C	50	100	0.97	0.0187
2:54973664:T:G	50	100	1	0.2785
2:54973902:C:T	50	100	1	0.1834
2:54974225:G:C	50	100	1	0.04303
2:54975319:G:A	50	100	1	0.2144
2:54975513:C:T	50	100	1	0.183
2:54976795:C:G	49	100	1	0.2801
2:54976892:A:C	50	100	1	0.2818
2:54976907:A:G	50	100	1	0.01089
2:54977029:C:T	50	100	0.99	0.2373
2:54977083:G:A	50	100	1	0.01743
2:54977362:G:C	50	100	0.99	0.3956
2:54977401:A:G	49	100	1	0.04902
2:54977664:C:G	50	100	1	0.06881
2:54977956:T:C	50	100	0.99	0.06881
2:54977988:T:C	50	100	0.99	0.3956
2:54978126:C:A	50	100	1	0.06881
2:54978187:T:C	50	100	1	0.04684
2:54978811:A:G	50	100	1	0.1837
2:54978869:C:T	50	100	1	0.04575
2:54978923:G:A	50	100	1	0.06699
2:54979927:C:T	50	100	1	0.07099
2:54980557:C:T	50	100	0.99	0.2344
2:54980759:C:T	50	100	1	0.1837
2:54981283:G:T	50	88	0.98	0.3938
2:54981296:A:T	50	100	0.96	0.01216
2:54981732:G:A	50	100	1	0.1834
2:54981733:T:C	50	100	1	0.06173
2:54982041:G:A	50	100	1	0.26
2:54982090:G:A	50	100	1	0.0817
2:54982099:G:A	50	100	1	0.01289
2:54983352:T:A	50	100	0.99	0.05882
2:54983469:T:C	50	100	1	0.252
2:54983720:C:T	50	100	1	0.1836
2:54984010:T:G	50	100	1	0.04575
2:54984188:C:A	50	100	1	0.1837
2:54984310:G:A	50	100	1	0.187
2:54984748:C:G	50	100	1	0.03722
2:54985043:G:T	50	100	1	0.1834
2:54985191:G:A	48	100	1	0.01307
2:54985201:T:C	48	100	1	0.2019
2:54985359:T:C	50	100	1	0.254
2:54985437:G:C	50	100	1	0.03722
2:54985454:T:C	50	100	1	0.1832
2:54985789:T:C	50	100	1	0.4354
2:54986184:G:A	50	100	1	0.0886
2:54986879:C:T	50	100	0.99	0.187
2:54986929:T:C	50	100	1	0.01344
2:54987482:A:C	50	100	1	0.4
2:54987776:C:G	50	100	1	0.1834
2:54988481:G:A	50	100	1	0.08333
2:54988689:G:A	50	100	1	0.1836
2:54988954:C:T	50	100	0.98	0.03722
2:54988991:T:C	50	100	1	0.08606
2:54989085:G:A	50	100	1	0.04085
2:54989409:C:A	50	98	1	0.2847
2:54989857:A:T	50	100	1	0.01271
2:54989998:C:T	50	100	1	0.03722
2:54990294:A:T	50	100	1	0.08533
2:54990324:G:C	50	100	1	0.01089
2:54990382:T:C	50	100	1	0.1146
2:54990468:T:C	50	100	1	0.01362
2:54990835:G:A	50	100	1	0.1146
2:54990890:A:T	50	100	1	0.2829
2:54991655:G:A	50	100	0.99	0.2522
2:54991669:G:T	50	100	1	0.2818
2:54991999:C:T	50	100	1	0.1305
2:54992380:G:T	50	100	0.99	0.13
2:54992663:G:A	50	100	0.99	0.1314
2:54992674:A:T	50	100	0.98	0.01035
2:54992853:A:C	50	100	1	0.2838
2:54992885:C:T	50	100	1	0.2838
2:54993028:T:G	50	100	0.98	0.01253
2:54993061:G:A	50	98	0.99	0.4813
2:54993075:G:A	50	84	0.91	0.1532
2:54993448:C:T	50	100	0.99	0.2538
2:54993824:T:C	50	100	1	0.3971
2:54994410:C:T	50	100	1	0.07807
2:54994699:G:T	50	100	0.99	0.1338
2:54994970:C:T	50	100	0.99	0.4742
2:54994996:G:A	50	100	1	0.283
2:54995082:A:G	50	100	0.91	0.01253
2:54995494:A:C	50	100	0.99	0.2529
2:54995544:G:T	50	100	0.99	0.2524
2:54995971:T:A	50	100	1	0.1137
2:54996146:C:T	50	100	1	0.4996
2:54996319:G:A	50	100	1	0.07789
2:54996502:G:A	50	100	0.99	0.1458
2:54997567:T:C	50	100	1	0.05973
2:54998167:T:C	50	100	0.99	0.2291
2:54998873:G:A	50	100	1	0.3653
2:54999809:G:A	50	100	1	0.01089
2:54999891:T:C	50	100	1	0.05592
2:55000095:C:G	50	100	1	0.3916
2:55000210:G:C	50	100	1	0.2836
2:55000239:C:G	50	98	1	0.2843
2:55000247:G:T	50	100	1	0.3123
2:55000576:C:T	50	100	0.98	0.01961
2:55001256:C:T	50	100	1	0.2921
2:55001363:C:T	50	100	1	0.2925
2:55001585:T:C	50	100	1	0.07916
2:55001587:G:C	50	100	1	0.1908
2:55001699:T:C	50	100	1	0.2569
2:55001725:G:A	50	100	1	0.2854
2:55001811:A:G	50	100	1	0.1195
2:55002203:C:T	50	100	1	0.1235
2:55002207:C:T	50	100	1	0.1235
2:55002364:T:C	50	100	1	0.01344
2:55002372:T:C	50	98	1	0.4831
2:55002884:T:C	50	100	0.98	0.02451
2:55002949:C:T	50	100	1	0.1885
2:55002951:A:T	50	100	1	0.1885
2:55003047:T:C	50	100	1	0.01761
2:55003083:C:T	50	100	1	0.2918
2:55003278:T:C	50	100	1	0.01344
2:55003410:C:T	50	100	1	0.01107
2:55004379:G:A	50	100	1	0.1825
2:55004521:T:A	50	100	1	0.05592
2:55004693:C:T	50	100	1	0.08896
2:55004705:G:A	50	100	0.99	0.2095
2:55004792:T:C	50	100	1	0.1932
2:55004859:G:C	50	100	0.98	0.09386
2:55006053:C:T	50	100	1	0.01017
2:55006054:G:A	50	100	1	0.07262
2:55006392:C:T	50	98	0.99	0.01035
2:55007126:C:A	50	100	1	0.03722
2:55007176:T:C	50	100	0.98	0.08134
2:55007209:C:T	50	100	0.95	0.04121
2:55007335:C:A	50	100	1	0.05229
2:55008830:T:C	50	100	1	0.142
2:55008954:A:G	50	100	1	0.01797
2:55009224:C:T	50	100	0.98	0.2117
2:55009312:T:C	50	100	1	0.2057
2:55009526:G:A	50	100	1	0.01235
2:55009873:A:G	50	100	1	0.01107
2:55009913:T:G	50	100	1	0.205
2:55010770:A:C	50	100	1	0.03377
2:55011293:C:T	50	100	1	0.2068
2:55011541:G:A	50	100	0.99	0.2313
2:55011620:C:G	50	100	0.99	0.311
2:55011715:C:G	50	100	1	0.411
2:55011754:G:A	50	100	1	0.01235
2:55012066:G:T	50	100	0.99	0.3557
2:55012274:T:C	50	100	0.99	0.4838
2:55012591:T:C	50	100	1	0.05592
2:55012682:A:G	50	100	1	0.01289
2:55012890:A:C	50	100	0.99	0.2756
2:55013228:T:C	50	100	1	0.05574
2:55013463:C:A	50	100	0.97	0.2338
2:55014080:A:T	50	100	0.99	0.2747
2:55014550:G:T	50	100	0.99	0.285
2:55014575:T:A	50	100	1	0.2331
2:55015320:C:T	50	98	1	0.3192
2:55016068:T:A	50	100	1	0.0984
2:55016549:A:C	50	100	1	0.06899
2:55016667:G:C	50	100	1	0.01489
2:55017302:G:A	50	100	1	0.358
2:55017360:T:C	50	100	1	0.01344
2:55017402:A:C	50	100	1	0.2533
2:55017695:C:A	50	100	1	0.07934
2:55017846:C:T	50	100	1	0.1235
2:55018041:T:C	50	98	1	0.4786
2:55018084:A:G	50	100	0.97	0.1487
2:55018147:T:C	50	100	1	0.01852
2:55019066:C:G	50	100	1	0.09985
2:55019167:T:C	50	100	1	0.0984
2:55019287:A:G	50	100	1	0.2295
2:55019415:C:T	50	100	1	0.2565
2:55019460:C:T	50	100	1	0.09967
2:55019603:C:T	50	100	1	0.1304
2:55020121:C:T	50	100	1	0.2273
2:55020122:G:A	50	100	1	0.01852
2:55020327:G:T	50	100	0.98	0.252
2:55020341:T:C	50	100	1	0.4864
2:55020363:T:C	50	100	1	0.01525
2:55020743:C:A	50	100	1	0.01344
2:55020818:A:G	50	100	1	0.2751
2:55021043:T:C	50	100	1	0.01325
2:55021221:T:G	50	100	1	0.4749
2:55021512:G:A	50	100	1	0.01543
2:55021682:T:C	50	100	1	0.1311
2:55021721:A:G	50	100	1	0.1309
2:55022346:T:C	50	100	1	0.04158
2:55024071:T:C	50	98	1	0.1233
2:55024095:C:T	50	100	1	0.09949
2:55024238:G:A	50	98	0.96	0.4542
2:55024331:G:A	50	100	1	0.06845
2:55024375:C:G	50	96	0.89	0.1204
2:55024505:A:G	50	100	1	0.01452
2:55025041:C:T	50	100	1	0.08551
2:55025078:T:G	50	98	1	0.136
2:55025328:A:G	50	100	1	0.01688
2:55025340:G:C	50	100	1	0.01325
2:55025404:C:G	50	100	1	0.01325
2:55027029:T:A	50	100	1	0.01107
2:55027567:G:A	50	100	1	0.03704
2:55027585:T:C	50	100	1	0.06917
2:55028660:C:T	50	100	1	0.01307
2:55028734:C:T	50	100	0.98	0.1489
2:55028799:A:T	50	100	1	0.274
2:55029007:T:C	50	100	1	0.01089
2:55030273:T:C	50	100	1	0.2569
2:55030450:G:T	50	100	1	0.1287
2:55030541:C:T	50	100	1	0.1861
2:55031059:C:T	50	100	1	0.06881
2:55031241:C:T	50	100	1	0.06808
2:55031568:C:G	50	100	1	0.2409
2:55032544:A:G	50	100	1	0.06808
2:55032612:A:T	50	100	1	0.2021
2:55032837:T:G	50	100	0.96	0.01271
2:55033426:C:G	50	100	1	0.05301
2:55033511:G:A	50	100	1	0.1449
2:55033596:G:A	50	100	1	0.0374
2:55033810:G:A	50	98	1	0.1193
2:55034351:C:A	50	100	1	0.2019
2:55034523:T:C	50	100	1	0.01198
2:55034795:T:A	50	100	1	0.1917
2:55035023:C:G	50	100	1	0.2515
2:55035174:G:A	50	100	1	0.01489
2:55036007:C:T	50	100	1	0.4444
2:55036627:A:T	50	100	0.96	0.331
2:55036673:T:C	50	100	1	0.15
2:55036706:G:T	50	100	1	0.0532
2:55037139:A:G	50	100	1	0.01452
2:55037389:A:G	50	100	1	0.03849
2:55037723:C:G	50	100	1	0.3288
2:55037825:G:C	50	100	1	0.1512
2:55038067:C:G	50	100	1	0.2073
2:55038649:C:T	50	100	1	0.48
2:55039535:T:G	50	100	1	0.03831
2:55039559:C:T	50	100	1	0.2244
2:55040017:T:A	50	100	1	0.144
2:55040066:T:C	50	100	0.9	0.02796
2:55040409:T:C	50	100	1	0.3388
2:55040469:C:T	50	100	1	0.0817
2:55041055:G:T	50	100	1	0.1231
2:55041441:C:G	50	100	1	0.05301
2:55041902:G:T	50	100	1	0.05283
2:55042013:T:C	50	100	1	0.1975
2:55042252:A:C	50	100	0.98	0.4018
2:55042546:G:A	50	100	1	0.01107
2:55042750:T:A	50	100	1	0.2001
2:55042812:C:T	50	100	1	0.4592
2:55043349:T:G	50	100	1	0.2562
2:55043493:C:T	50	100	1	0.2556
2:55043668:C:T	50	98	0.97	0.4711
2:55043839:T:C	49	100	0.99	0.2527
2:55044228:T:A	50	100	0.99	0.2117
2:55044399:C:G	50	100	1	0.0138
2:55044403:C:G	50	100	1	0.0138
2:55044419:C:A	50	100	1	0.04847
2:55044445:T:C	50	100	1	0.3204
2:55044739:C:T	50	98	1	0.472
2:55044829:C:G	48	95.8	0.99	0.4708
2:55046045:A:T	50	100	0.97	0.1708
2:55046151:C:T	50	100	1	0.09423
2:55046792:T:C	50	100	1	0.01017
2:55047395:C:T	50	100	1	0.1207
2:55047892:G:C	50	100	1	0.167
2:55047894:A:G	50	100	1	0.01307
2:55048192:G:A	50	100	0.99	0.0236
2:55048424:G:A	50	100	1	0.01307
2:55048476:T:A	50	100	1	0.152
2:55050090:C:T	50	98	1	0.12
2:55050401:C:A	50	100	0.92	0.02923
2:55050505:C:G	50	98	1	0.398
2:55050576:C:T	50	100	1	0.1207
2:55050722:G:A	50	100	1	0.1451
2:55050820:C:G	50	100	0.99	0.08424
2:55050946:G:C	50	100	0.99	0.1293
2:55051032:G:A	50	100	0.99	0.1324
2:55051423:T:C	50	100	1	0.2651
2:55051496:G:A	50	100	0.99	0.0797
2:55051709:G:A	50	100	0.99	0.1291
2:55051747:T:C	50	100	0.99	0.1289
2:55052400:T:C	50	100	1	0.2741
2:55052492:C:T	50	100	1	0.1534
2:55052545:G:T	50	100	1	0.209
2:55052891:A:G	50	96	0.93	0.02033
2:55052947:T:C	50	98	1	0.3488
2:55053396:T:C	50	100	0.99	0.1719
2:55053458:G:C	50	100	1	0.2475
2:55053478:G:A	50	100	0.99	0.1309
2:55053549:G:A	50	100	1	0.384
2:55053654:A:C	50	100	1	0.07662
2:55053703:A:G	50	100	1	0.01344
2:55053831:T:C	50	100	1	0.06917
2:55053907:C:A	50	98	0.94	0.02142
2:55054299:T:G	50	100	1	0.07662
2:55054322:C:T	50	100	0.98	0.1545
2:55054492:C:T	50	100	1	0.0167
2:55054765:C:G	50	100	1	0.2734
2:55055638:C:T	50	100	1	0.1193
2:55055668:G:A	50	100	1	0.1309
2:55055790:C:A	50	100	1	0.2836
2:55055946:G:T	50	100	1	0.0797
2:55056004:G:A	50	92	0.98	0.2643
2:55056624:G:C	50	100	1	0.01362
2:55056742:T:G	50	100	1	0.4405
2:55057888:C:T	50	98	1	0.2663
2:55058389:C:G	50	100	1	0.03631
2:55058876:T:A	50	100	1	0.1674
2:55058877:A:T	50	98	0.9	0.03885
2:55058952:C:T	50	100	1	0.02052
2:55059010:A:C	50	100	0.99	0.1696
2:55059097:C:T	50	100	1	0.1658
2:55059425:C:T	50	100	0.99	0.1692
2:55059493:A:G	50	100	1	0.1694
2:55059545:G:A	50	100	0.99	0.246
2:55059698:A:C	50	100	0.98	0.04267
2:55059807:C:A	50	100	1	0.01489
2:55059943:G:A	50	100	1	0.2458
2:55060105:G:A	50	100	1	0.04448
2:55060191:A:G	50	100	0.99	0.2923
2:55060696:G:A	50	100	1	0.01107
2:55060699:T:C	50	100	1	0.4392
2:55060752:C:T	50	100	1	0.01216
2:55060853:G:A	50	100	1	0.2462
2:55061313:C:T	50	100	1	0.1768
2:55061667:A:G	50	100	0.98	0.1182
2:55062127:C:G	50	100	1	0.1436
2:55062316:T:C	50	100	1	0.01525
2:55062545:A:T	50	100	0.99	0.04593
2:55062603:G:A	50	96	1	0.1465
2:55062651:A:G	50	100	1	0.01089
2:55063515:G:C	50	100	1	0.2524
2:55063786:C:G	50	100	1	0.01053
2:55063828:C:T	50	100	1	0.06282
2:55064535:G:C	50	100	1	0.2475
2:55064643:G:A	50	100	1	0.1574
2:55065186:T:G	50	100	1	0.2455
2:55065242:A:G	50	100	1	0.03813
2:55065687:G:C	50	100	1	0.08551
2:55065930:G:A	50	100	1	0.08533
2:55065948:A:G	50	100	1	0.1196
2:55066523:T:C	50	100	1	0.3337
2:55066594:T:C	49	100	1	0.3455
2:55067780:A:G	50	100	1	0.1725
2:55068194:T:C	50	100	1	0.01126
2:55068234:G:T	50	100	1	0.2511
2:55068650:A:G	49	100	1	0.01344
2:55068772:A:G	50	100	1	0.3442
2:55069018:G:C	50	100	1	0.07317
2:55069279:C:T	50	100	1	0.246
2:55069282:T:G	50	100	1	0.0768
2:55069368:C:T	50	100	1	0.05882
2:55069597:C:A	50	100	0.95	0.04993
2:55069680:G:A	50	100	1	0.1275
2:55069767:C:T	50	100	1	0.03758
2:55070072:C:A	50	100	1	0.02542
2:55070217:T:C	50	100	1	0.4388
2:55070267:C:G	50	100	1	0.01344
2:55070493:C:G	49	100	1	0.2513
2:55070563:A:G	50	100	1	0.02451
2:55070682:C:T	50	100	1	0.4343
2:55070695:T:C	50	100	1	0.01053
2:55070719:C:T	50	100	0.96	0.01997
2:55070737:C:A	50	100	1	0.1572
2:55070849:T:C	50	100	1	0.2404
2:55071018:T:C	50	100	0.99	0.159
2:55071019:T:G	50	100	0.96	0.08061
2:55071023:A:G	50	98	1	0.2705
2:55071090:T:C	50	98	0.98	0.05011
2:55071381:T:C	50	100	1	0.3292
2:55071532:C:A	50	98	1	0.1576
2:55071689:C:G	50	100	0.88	0.01416
2:55071696:C:A	50	100	1	0.05465
2:55071720:C:T	50	100	0.97	0.1727
2:55071923:G:A	50	100	1	0.01325
2:55071955:T:C	50	100	1	0.06391
2:55072032:G:A	50	100	0.98	0.09187
2:55072257:C:A	50	100	1	0.1369
2:55072381:C:G	50	100	0.9	0.01216
2:55072579:C:G	50	100	1	0.01398
2:55073613:A:G	50	100	1	0.2712
2:55074065:T:C	50	100	0.99	0.0699
2:55074094:T:C	50	100	1	0.065
2:55074282:A:G	50	100	0.99	0.07426
2:55074555:G:A	50	100	1	0.2584
2:55075047:T:G	50	100	1	0.0138
2:55075123:T:C	50	100	0.91	0.01452
2:55075231:C:G	50	100	0.94	0.01816
2:55075906:A:C	50	100	1	0.2582
2:55075981:A:C	50	100	0.99	0.07426
2:55077034:G:A	50	100	1	0.01325
2:55077050:T:C	50	100	1	0.1576
2:55077322:T:C	50	100	0.99	0.08442
2:55077354:C:G	50	100	0.97	0.1367
2:55077524:A:T	50	100	0.99	0.08442
2:55077928:C:T	50	100	0.99	0.08442
2:55077986:C:G	50	100	0.99	0.08115
2:55078002:C:T	50	100	1	0.06427
2:55078025:G:C	50	100	1	0.01053
2:55078145:C:T	50	100	1	0.01434
2:55078170:C:T	50	100	1	0.03577
2:55078233:A:G	50	100	1	0.04085
2:55078339:A:T	50	100	0.98	0.09041
2:55078380:A:T	50	100	1	0.06373
2:55078428:T:C	50	100	0.99	0.07407
2:55078850:T:G	50	100	0.98	0.06972
2:55079073:T:C	50	98	1	0.06845
2:55079077:G:A	50	100	0.98	0.09187
2:55079262:A:C	50	100	0.99	0.06954
2:55080072:A:G	50	100	0.99	0.3381
2:55080177:C:T	50	100	0.98	0.03395
2:55080510:C:A	50	100	1	0.1567
2:55080675:C:T	50	100	1	0.2525
2:55080729:C:T	50	100	1	0.3261
2:55080861:G:A	50	100	0.99	0.0797
2:55080901:C:A	50	100	0.99	0.3259
2:55081188:C:T	50	100	1	0.03613
2:55081281:T:A	50	100	1	0.2092
2:55081315:G:A	50	100	0.99	0.2404
2:55081655:G:A	50	100	0.95	0.01017
2:55081704:T:A	50	100	0.99	0.07426
2:55081949:A:G	50	100	1	0.2153
2:55082830:A:G	50	98	0.98	0.1567
2:55082837:T:G	50	100	1	0.01053
2:55082968:C:T	50	100	0.99	0.156
2:55083216:C:T	50	100	1	0.01471
2:55083806:A:G	50	100	1	0.2001
2:55084030:G:T	50	100	1	0.01471
2:55084064:C:A	50	98	1	0.1062
2:55084077:C:T	50	100	1	0.01598
2:55084418:G:C	50	100	0.98	0.1558
2:55084680:G:A	50	100	1	0.03558
2:55085045:C:G	50	100	0.9	0.03686
2:55085134:G:T	50	100	0.99	0.3653
2:55085330:T:C	50	100	1	0.01089
2:55086751:A:T	50	100	1	0.01053
2:55086829:A:T	50	76	0.98	0.1416
2:55087382:G:A	50	100	0.99	0.3635
2:55087475:A:G	50	100	1	0.2159
2:55088003:G:C	50	100	0.98	0.09786
2:55088116:C:A	50	100	1	0.1861
2:55088558:T:C	50	100	1	0.01089
2:55089188:G:A	50	100	0.99	0.1253
2:55089190:G:A	50	100	1	0.195
2:55089665:T:C	50	100	0.92	0.01198
2:55089802:A:G	50	100	0.99	0.2496
2:55090466:C:T	50	100	1	0.02469
2:55090472:G:A	50	100	1	0.03776
2:55090625:T:C	50	98	1	0.2041
2:55090823:T:C	50	100	1	0.01797
2:55090980:A:C	50	100	0.99	0.0719
2:55091637:G:C	50	100	0.95	0.01362
2:55091779:G:T	50	100	1	0.01035
2:55091820:T:C	50	98	0.87	0.06718
2:55091833:A:G	50	98	0.95	0.4041
2:55091850:A:G	50	98	0.94	0.0984
2:55091852:A:G	50	98	0.94	0.09858
2:55091853:A:G	50	98	0.96	0.09858
2:55091858:T:A	50	98	0.96	0.09822
2:55091867:G:A	50	96	0.96	0.0984
2:55092005:A:G	50	98	0.98	0.2598
2:55092022:G:A	50	100	1	0.0345
2:55092253:G:A	50	100	1	0.01035
2:55092324:C:T	50	98	0.99	0.3909
2:55092486:G:A	50	100	0.98	0.0207
2:55092507:T:C	50	98	0.97	0.4822
2:55092862:T:G	50	96	0.98	0.06899
2:55092893:C:G	50	100	0.99	0.01162
2:55093008:A:G	50	100	1	0.0118
2:55093037:T:C	50	98	1	0.348
2:55093340:A:C	50	100	1	0.01144
2:55093429:C:G	50	100	0.97	0.08115
2:55094338:T:C	50	98	0.99	0.2108
2:55094479:G:A	50	100	0.99	0.01362
2:55094681:C:G	50	98	0.99	0.3277
2:55094858:C:T	50	100	0.99	0.01362
2:55094944:C:T	49	100	1	0.03831
2:55095155:T:A	50	98	0.99	0.2335
2:55095660:C:G	50	100	1	0.01979
2:55096047:G:A	50	98	0.99	0.3402
2:55096154:C:A	50	100	0.97	0.01489
2:55096288:T:C	50	98	1	0.2342
2:55096667:G:T	50	96	0.99	0.2268
2:55096911:T:A	50	100	1	0.01489
2:55097421:G:C	50	98	0.99	0.3417
2:55097769:C:T	50	96	1	0.4248
2:55097824:A:C	50	98	0.99	0.4239
2:55098236:C:T	50	98	1	0.2226
2:55098249:T:C	50	98	1	0.3455
2:55098483:C:T	50	100	1	0.01362
2:55098503:C:G	50	98	1	0.03849
2:55098775:C:T	50	98	1	0.4337
2:55098776:G:A	50	98	0.99	0.1937
2:55098791:G:A	50	100	0.91	0.05065
2:55098997:G:A	50	100	1	0.02633
2:55099713:T:C	50	100	1	0.03958
2:55099955:A:T	50	98	1	0.4118
2:55100271:C:T	50	100	1	0.2231
2:55100414:G:T	50	96	1	0.181
2:55100642:C:A	50	100	0.9	0.0354
2:55100643:T:C	50	100	1	0.0354
2:55100936:C:T	50	100	1	0.01126
2:55101329:G:A	50	100	1	0.01253
2:55101368:G:T	50	100	1	0.02088
2:55101514:T:C	50	100	1	0.02433
2:55101730:G:T	50	100	1	0.01144
2:55102993:C:T	50	98	1	0.2941
2:55103050:G:A	50	98	0.95	0.03994
2:55103335:A:G	50	100	1	0.01126
2:55103820:A:G	50	100	1	0.01162
2:55103855:C:T	50	100	1	0.03522
2:55104245:C:T	50	98	1	0.03849
2:55104246:A:G	50	98	1	0.03867
2:55104552:T:C	50	96	0.98	0.4087
2:55104845:C:T	50	98	1	0.3662
2:55104846:G:A	50	98	0.99	0.1944
2:55105218:G:T	50	98	0.99	0.3769
2:55105274:A:G	49	100	1	0.01144
2:55105868:T:A	50	96	0.99	0.1859
2:55106099:G:A	50	100	1	0.05447
2:55107551:G:T	50	98	0.98	0.0394
2:55107829:T:C	50	98	0.98	0.03976
2:55107909:A:G	50	100	1	0.01107
2:55107910:T:C	50	100	1	0.0354
2:55108131:T:C	50	100	1	0.2251
2:55109155:G:A	50	98	0.99	0.1986
2:55110035:G:A	50	100	1	0.0158
2:55111284:C:T	50	98	1	0.1986
2:55111352:T:C	49	98	0.99	0.4497
2:55111439:T:C	50	100	0.96	0.04357
2:55111595:C:T	50	100	0.99	0.01779
2:55112067:A:G	50	100	1	0.01107
2:55112237:C:G	50	100	0.96	0.03068
2:55113533:G:A	50	100	1	0.08696
2:55113567:T:C	50	100	1	0.03123
2:55113589:G:A	50	100	1	0.03123
2:55113676:C:G	50	100	1	0.2858
2:55113827:C:T	50	100	0.99	0.01943
2:55114147:G:A	50	100	1	0.04666
2:55114172:A:G	50	98	1	0.2767
2:55114231:C:T	50	100	1	0.1356
2:55114343:A:C	50	100	1	0.01888
2:55114439:T:C	50	100	1	0.01797
2:55114496:C:T	50	100	0.99	0.4539
2:55114816:T:G	50	100	1	0.136
2:55114980:G:T	50	100	1	0.4243
2:55115374:A:G	50	100	1	0.03577
2:55115439:A:G	50	100	0.96	0.03631
2:55116090:T:A	50	98	1	0.03123
2:55116469:C:G	50	100	1	0.03105
2:55116479:G:A	50	98	1	0.3604
2:55116569:G:T	50	100	1	0.3633
2:55116672:T:A	50	100	1	0.03141
2:55116829:A:G	50	98	1	0.3611
2:55117023:G:A	50	100	1	0.3288
2:55117305:G:A	50	98	1	0.02052
2:55117334:C:T	50	100	1	0.03105
2:55117608:G:C	50	100	1	0.3279
2:55117826:T:C	50	98	1	0.4573
2:55118002:A:G	50	100	1	0.2758
2:55118126:G:C	50	98	1	0.4475
2:55118173:A:G	50	100	1	0.116
2:55118383:G:T	50	98	1	0.3312
2:55118622:C:T	50	100	1	0.2758
2:55118631:T:A	50	100	1	0.02941
2:55118793:G:A	50	100	1	0.02959
2:55118986:T:C	50	100	1	0.4573
2:55119105:G:A	50	98	1	0.02052
2:55119352:C:T	50	100	1	0.4579
2:55119516:A:G	50	100	1	0.02941
2:55119649:T:C	50	100	1	0.3103
2:55119751:C:T	50	100	1	0.05773
2:55119755:A:T	50	100	0.97	0.161
2:55119999:G:A	50	100	1	0.1137
2:55120211:T:G	50	100	1	0.02959
2:55120267:C:G	50	100	0.99	0.05737
2:55120305:T:C	50	98	0.99	0.08551
2:55120336:A:G	50	98	0.99	0.2424
2:55120689:A:G	49	98	0.99	0.1774
2:55121256:T:C	50	98	0.99	0.4205
2:55121511:G:A	50	100	1	0.1276
2:55121914:A:G	50	100	0.95	0.01362
2:55122300:C:G	50	100	1	0.1135
2:55122469:C:A	50	100	0.99	0.03649
2:55122475:G:A	50	100	1	0.08751
2:55122590:A:C	50	100	1	0.1605
2:55122624:C:A	50	100	1	0.3279
2:55122975:T:C	50	100	1	0.112
2:55123546:G:C	50	100	1	0.1142
2:55123764:T:C	50	100	1	0.2758
2:55123869:T:C	50	100	1	0.01398
2:55123874:T:C	50	100	0.99	0.4281
2:55124306:C:G	50	100	1	0.01398
2:55124315:T:A	50	100	0.99	0.03631
2:55124717:A:G	50	100	0.99	0.2436
2:55124752:T:C	50	100	1	0.03105
2:55125047:A:G	50	100	1	0.03649
2:55125446:G:A	50	98	0.96	0.03649
2:55125544:T:C	50	100	0.96	0.05628
2:55125554:T:A	50	98	1	0.2987
2:55126423:G:A	50	100	1	0.03431
2:55126655:A:G	50	100	1	0.4582
2:55126901:T:C	50	100	0.99	0.2685
2:55127176:A:G	50	100	0.99	0.2696
2:55127330:C:T	50	100	1	0.0345
2:55127367:T:C	50	100	0.99	0.1745
2:55127376:A:C	50	100	1	0.4492
2:55127387:G:C	50	100	0.99	0.2362
2:55127542:C:A	50	100	0.87	0.06863
2:55128266:A:G	50	100	0.92	0.065
2:55128810:A:G	50	100	0.99	0.3758
2:55128833:A:G	50	100	0.99	0.0305
2:55129095:G:A	50	100	1	0.22
2:55129258:T:A	50	100	1	0.0305
2:55129528:C:T	50	100	1	0.05174
2:55129972:T:C	50	100	1	0.03214
2:55130291:C:T	50	100	0.99	0.4092
2:55130942:A:G	50	100	1	0.0305
2:55131042:G:A	50	100	1	0.04847
2:55131397:T:C	50	100	1	0.1954
2:55131460:G:C	50	100	0.99	0.01017
2:55131538:C:A	50	100	1	0.3286
2:55131539:A:G	50	100	0.99	0.1763
2:55131630:T:A	50	100	0.99	0.2638
2:55131681:C:T	50	100	1	0.03214
2:55131690:T:C	50	100	0.99	0.1761
2:55132019:T:C	50	100	1	0.1948
2:55132371:C:T	49	100	1	0.1954
2:55132478:G:A	49	100	1	0.1948
2:55132658:A:C	50	98	1	0.2689
2:55132669:G:A	50	98	0.99	0.2003
2:55132756:G:C	50	100	1	0.195
2:55132877:A:G	50	98	1	0.1952
2:55132896:G:T	50	88	0.9	0.2495
2:55132904:T:A	50	100	1	0.2905
2:55132941:G:C	50	100	1	0.2765
2:55133097:G:A	50	98	0.99	0.2905
2:55133515:T:C	50	98	1	0.1948
2:55133881:T:C	50	100	1	0.03214
2:55134455:A:G	50	100	1	0.03177
2:55134508:T:A	50	98	1	0.1921
2:55134534:T:C	50	100	1	0.03177
2:55135143:C:A	50	100	0.99	0.1445
2:55135283:C:T	50	100	0.99	0.1414
2:55135367:T:C	50	100	0.99	0.1445
2:55135517:G:A	50	100	0.99	0.1447
2:55135574:T:C	50	100	0.99	0.1449
2:55135620:C:A	50	100	0.99	0.1447
2:55135694:C:T	49	100	0.99	0.1429
2:55135995:G:A	50	100	0.99	0.1463
2:55136126:G:A	50	100	0.99	0.1442
2:55136165:G:C	50	100	0.98	0.09749
2:55136317:G:A	50	100	0.99	0.1478
2:55136324:G:A	50	100	0.99	0.1449
2:55136560:T:C	50	100	1	0.01598
2:55136571:A:C	50	100	0.98	0.4809
2:55136575:C:A	50	100	0.99	0.142
2:55136589:G:A	50	100	0.98	0.2631
2:55136943:T:C	50	100	0.99	0.1476
2:55137369:G:A	50	100	1	0.03395
2:55137487:A:T	50	100	0.99	0.1476
2:55137671:G:A	50	100	0.99	0.01525
2:55138186:C:T	50	100	0.99	0.03504
2:55138396:G:A	50	100	0.98	0.1462
2:55138614:A:G	50	100	0.92	0.01471
2:55139170:T:C	50	100	1	0.02869
2:55139243:G:A	50	100	0.98	0.1458
2:55139503:A:G	50	100	0.99	0.4871
2:55139890:G:T	50	100	1	0.02869
2:55139961:T:C	50	100	0.99	0.4214
2:55139964:G:A	50	100	1	0.02887
2:55140246:A:T	50	100	0.99	0.421
2:55140844:G:A	50	100	0.99	0.01398
2:55141375:T:C	50	100	0.99	0.4259
2:55141581:C:T	50	100	0.99	0.4247
2:55141746:A:G	50	96	0.97	0.2852
2:55141993:G:T	50	100	0.99	0.134
2:55142548:C:T	50	100	0.99	0.4619
2:55142625:A:T	50	98	0.98	0.2622
2:55142711:C:T	50	100	0.99	0.4742
2:55143353:G:C	50	100	0.99	0.4257
2:55143383:C:A	50	100	0.99	0.2622
2:55143423:G:A	50	100	1	0.03903
2:55143556:A:C	50	100	1	0.03776
2:55143561:T:C	50	100	0.99	0.01416
2:55143631:G:C	50	100	0.99	0.4225
2:55143889:T:C	50	100	0.98	0.1934
2:55144092:G:C	50	100	0.99	0.02505
2:55144297:G:A	50	100	0.99	0.01779
2:55144445:G:T	50	100	0.97	0.02814
2:55144584:C:T	50	100	0.98	0.1186
2:55144933:G:A	50	100	0.92	0.04811
2:55145315:G:A	50	100	0.98	0.01743
2:55145586:T:A	50	100	1	0.01616
2:55145815:C:T	50	98	0.94	0.1324
2:55146426:A:G	50	98	0.91	0.04521
2:55147130:A:G	50	100	0.94	0.08079
2:55149473:T:G	50	98	0.97	0.3155
2:55149756:T:G	50	100	0.98	0.3495
2:55149946:C:T	50	100	0.97	0.02814
2:55150016:T:C	50	100	0.99	0.1478
2:55150268:G:C	50	100	0.98	0.3491
2:55150660:C:T	49	100	0.98	0.05029
2:55150830:G:A	50	100	0.98	0.05029
2:55150974:C:T	50	98	0.98	0.1069
2:55150989:A:G	50	100	1	0.01017
2:55150992:G:A	50	100	0.98	0.05029
2:55151083:T:C	50	100	0.95	0.05065
2:55151158:A:G	50	100	0.98	0.05029
2:55151167:C:T	50	100	0.98	0.05047
2:55151555:C:G	50	100	1	0.02796
2:55151906:C:T	50	100	1	0.02397
2:55152284:A:G	50	100	0.99	0.4847
2:55152664:C:T	50	100	0.99	0.05102
2:55152920:G:A	50	100	0.99	0.01834
2:55153048:G:A	50	100	1	0.08079
2:55153119:G:A	50	100	0.98	0.0817
2:55153311:A:G	50	100	1	0.2206
2:55153966:G:C	50	100	1	0.05356
2:55153976:A:G	50	100	0.98	0.07298
2:55154024:G:A	50	100	1	0.04321
2:55154402:C:A	50	100	1	0.05011
2:55154484:T:C	50	100	1	0.3735
2:55154890:C:G	50	100	1	0.4568
2:55155971:G:A	50	100	1	0.3397
2:55156291:T:A	50	100	1	0.2614
2:55156488:T:C	50	98	1	0.1069
2:55156606:C:T	50	100	1	0.345
2:55156926:T:G	50	100	0.99	0.35
2:55157090:A:G	50	100	1	0.4472
2:55157767:T:C	50	100	1	0.1977
2:55158123:C:T	50	100	1	0.05065
2:55158158:C:T	50	100	0.97	0.1062
2:55158243:C:G	50	100	1	0.02796
2:55158282:G:C	50	100	1	0.106
2:55158440:C:T	50	100	1	0.04902
2:55158669:G:T	50	100	1	0.02633
2:55158752:A:G	50	100	0.99	0.05465
2:55158757:C:G	50	100	0.94	0.04648
2:55158936:G:A	50	100	1	0.02651
2:55158947:C:A	50	100	1	0.02633
2:55158971:G:C	50	100	1	0.1057
2:55159017:T:C	50	100	1	0.02487
2:55159140:G:C	50	100	1	0.1955
2:55159646:C:T	50	100	1	0.02633
2:55159741:T:C	50	100	1	0.1465
2:55159847:C:T	50	100	0.92	0.01924
2:55160357:A:G	50	100	1	0.09078
2:55160565:G:A	50	100	1	0.05356
2:55160767:C:T	50	100	1	0.05356
2:55161011:T:C	50	100	1	0.07934
2:55161073:C:T	50	100	1	0.08624
2:55161091:G:C	50	100	0.92	0.01452
2:55161581:C:G	50	100	1	0.06935
2:55161869:T:C	50	100	1	0.1142
2:55162209:T:C	50	100	1	0.1057
2:55162553:G:C	50	100	1	0.05211
2:55162802:A:G	50	100	0.99	0.4276
2:55163678:G:C	50	100	0.99	0.04575
2:55163965:C:T	50	100	0.95	0.01616
2:55164158:C:A	50	100	1	0.1373
2:55165124:G:A	50	100	1	0.1053
2:55165374:G:C	50	100	1	0.4201
2:55165525:C:A	50	100	0.98	0.04938
2:55165577:G:A	50	100	1	0.419
2:55166432:G:A	50	100	1	0.4308
2:55166783:G:A	50	100	0.95	0.06082
2:55166826:G:A	50	100	1	0.4662
2:55167030:T:G	50	100	1	0.1874
2:55167034:C:T	50	100	1	0.1874
2:55167647:G:A	50	100	0.99	0.05029
2:55168113:T:C	50	100	0.99	0.01906
2:55168236:A:G	50	100	0.99	0.4303
2:55168442:G:A	50	100	1	0.126
2:55168596:A:C	50	100	1	0.1901
2:55168671:C:T	50	100	0.99	0.3557
2:55168841:C:T	50	100	1	0.3302
2:55169281:T:C	50	100	1	0.3408
2:55169774:G:A	50	100	0.99	0.05102
2:55169884:A:C	50	100	1	0.04557
2:55169956:C:T	50	100	1	0.08642
2:55170032:G:T	50	100	1	0.4159
2:55170143:T:A	50	100	1	0.04448
2:55170386:A:T	50	100	1	0.2077
2:55170387:C:T	50	100	1	0.2077
2:55171447:G:T	50	100	1	0.01307
2:55172496:A:T	50	100	0.78	0.01362
2:55173326:T:C	50	100	1	0.01471
2:55173604:G:A	50	98	0.92	0.0541
2:55174426:G:A	50	100	1	0.01307
2:55175061:T:A	50	100	0.99	0.2397
2:55175089:C:T	50	100	1	0.4528
2:55175136:C:A	50	100	1	0.4526
2:55175374:C:T	50	100	1	0.07516
2:55176499:T:C	50	100	1	0.415
2:55176530:T:C	50	100	0.99	0.1038
2:55177658:G:A	50	100	1	0.4639
2:55177747:T:C	50	100	1	0.05156
2:55177789:C:T	50	100	1	0.236
2:55177901:T:A	50	100	0.99	0.1265
2:55178096:A:G	50	100	1	0.08497
2:55178332:G:A	50	100	1	0.4243
2:55178556:G:T	50	100	0.99	0.4203
2:55178711:C:A	50	100	1	0.4263
2:55178780:G:C	50	100	1	0.1048
2:55179288:G:C	50	100	1	0.4243
2:55179466:A:C	50	100	1	0.1924
2:55179526:T:C	50	100	1	0.3415
2:55179625:A:G	50	100	1	0.1284
2:55179818:T:G	50	100	0.99	0.43120000000000003
2:55179851:G:A	50	100	0.99	0.02324
2:55180160:A:T	50	96	1	0.02959
2:55180162:T:A	50	86	0.98	0.3686
2:55180171:A:G	50	100	1	0.2362
2:55180323:C:T	50	100	1	0.03994
2:55180474:T:A	50	100	1	0.0512
2:55180618:C:T	50	100	1	0.01307
2:55180799:G:A	50	100	1	0.04811
2:55181420:C:A	50	96	1	0.3263
2:55181640:G:T	50	98	1	0.02687
2:55181649:C:T	50	98	1	0.02669
2:55182184:C:A	50	100	1	0.08497
2:55182284:T:C	50	98	0.99	0.4145
2:55183528:C:T	50	100	0.99	0.4506
2:55183672:G:C	50	100	1	0.3411
2:55183699:C:T	50	100	1	0.1919
2:55184722:G:T	50	100	0.99	0.4279
2:55185016:C:G	50	100	1	0.1394
2:55185434:T:C	50	100	1	0.02687
2:55185620:G:C	50	100	1	0.3402
2:55185963:A:T	50	100	1	0.3404
2:55186508:C:G	50	100	1	0.1409
2:55186993:G:A	50	100	1	0.1394
2:55187228:G:A	49	100	1	0.1892
2:55187330:G:A	49	100	1	0.3261
2:55187474:G:T	50	100	1	0.1024
2:55188484:G:T	50	100	1	0.3395
2:55189605:C:T	50	100	1	0.2066
2:55189817:T:C	50	100	0.85	0.0167
2:55190190:G:A	50	100	0.98	0.0158
2:55190652:T:C	50	100	0.98	0.04757
2:55190722:A:T	50	100	1	0.2362
2:55191177:C:A	50	100	0.82	0.03304
2:55191273:T:C	50	100	1	0.4139
2:55191799:C:A	50	100	1	0.01307
2:55191907:A:C	50	100	1	0.1923
2:55192201:C:A	50	100	1	0.413
2:55192339:C:T	50	100	1	0.1044
2:55192558:C:G	50	100	1	0.4136
2:55193181:C:T	50	100	1	0.3388
2:55193689:G:A	50	100	1	0.3382
2:55194877:G:A	50	100	1	0.4532
2:55195318:T:C	50	100	1	0.3266
2:55195533:G:A	50	100	1	0.02487
2:55196173:G:A	50	100	1	0.04575
2:55196719:G:C	49	100	1	0.1385
2:55197075:C:T	50	100	1	0.02705
2:55197093:G:A	50	100	1	0.1383
2:55197733:T:C	50	100	1	0.3469
2:55198390:G:T	50	100	1	0.4201
2:55198500:G:A	50	100	1	0.0285
2:55198652:A:G	50	100	1	0.02705
2:55198895:A:G	50	100	1	0.02705
2:55198988:T:C	50	100	0.98	0.04611
2:55199311:A:G	50	98	1	0.1854
2:55199450:T:G	50	100	1	0.3471
2:55200334:C:T	50	100	1	0.01325
2:55200654:C:T	50	100	1	0.1914
2:55201053:T:C	50	100	1	0.02705
2:55201544:A:T	50	100	0.99	0.04938
2:55201878:T:C	50	100	1	0.03686
2:55202224:C:T	50	100	1	0.02651
2:55202493:T:C	50	100	0.93	0.01943
2:55204109:A:G	50	100	0.88	0.03468
2:55205200:G:C	50	100	1	0.14
2:55205497:A:T	50	100	1	0.02669
2:55206840:T:C	50	100	1	0.3286
2:55207459:C:G	50	100	1	0.04739
2:55207921:G:A	50	100	1	0.01325
2:55208028:T:C	50	100	0.99	0.2429
2:55208303:C:T	50	96	0.98	0.3751
2:55208429:A:C	50	100	1	0.3479
2:55208866:T:C	49	87.8	0.93	0.1906
2:55208867:T:C	37	94.6	0.91	0.04648
2:55209798:G:A	50	100	1	0.2404
2:55209860:G:A	50	100	1	0.0837
2:55209878:C:T	50	100	1	0.1024
2:55210020:T:C	50	100	0.99	0.02233
2:55210241:G:C	50	100	1	0.02905
2:55210575:A:T	50	100	1	0.08333
2:55210869:G:T	50	98	0.93	0.289
2:55210871:G:T	50	94	0.97	0.1235
2:55210873:G:T	50	100	0.98	0.01452
2:55210972:G:C	50	100	1	0.1022
2:55211091:A:G	50	100	1	0.04212
2:55211178:C:T	50	100	1	0.01362
2:55211437:G:C	49	100	1	0.345
2:55212155:T:C	50	100	1	0.2896
2:55212531:C:G	50	100	1	0.01325
2:55212569:G:A	50	100	1	0.08333
2:55212827:C:A	50	100	1	0.01325
2:55214242:G:A	50	100	1	0.3252
2:55214429:G:A	50	100	1	0.4619
2:55215254:A:G	50	100	0.99	0.2033
2:55215772:G:A	50	100	0.97	0.08479
2:55215815:G:T	50	100	1	0.01434
2:55216022:T:C	50	100	1	0.01471
2:55216090:C:A	50	100	1	0.02633
2:55216456:A:G	50	100	1	0.396
2:55216596:C:T	50	100	1	0.02633
2:55216920:T:C	50	100	1	0.03577
2:55217270:C:T	50	100	1	0.02614
2:55217603:C:T	48	95.8	0.99	0.2211
2:55217660:C:G	50	100	1	0.02614
2:55217769:G:A	50	100	1	0.02614
2:55217925:G:A	50	100	1	0.0138
2:55218175:C:T	50	100	0.99	0.3437
2:55218382:C:T	50	100	1	0.04902
2:55219220:A:G	50	100	0.99	0.4479
2:55219764:G:A	50	100	0.99	0.04557
2:55220596:G:A	50	100	1	0.05011
2:55221866:A:G	50	100	0.99	0.3504
2:55222112:C:T	50	100	0.96	0.0345
2:55222120:G:A	50	100	1	0.05011
2:55222182:T:C	50	100	0.99	0.2039
2:55222276:C:A	50	100	0.99	0.02197
2:55222328:T:C	50	100	0.99	0.2041
2:55222976:C:T	48	97.9	0.99	0.3444
2:55223068:T:C	50	100	0.96	0.0345
2:55223348:G:A	50	100	1	0.01307
2:55223500:C:G	50	100	0.94	0.01126
2:55223682:C:G	50	100	1	0.03922
2:55223880:C:G	50	100	1	0.03667
2:55223930:G:T	50	100	0.97	0.04575
2:55224497:C:T	50	100	1	0.3319
2:55224878:C:T	50	98	1	0.2035
2:55225130:G:T	50	100	0.94	0.02251
2:55225239:G:A	50	98	0.96	0.1883
2:55225712:G:C	50	98	0.99	0.2141
2:55225796:C:G	50	100	0.92	0.02269
2:55225835:A:G	50	98	0.99	0.305
2:55225891:A:C	50	96	0.61	0.01797
2:55225963:C:T	50	98	1	0.354
2:55226035:C:T	50	100	0.99	0.1026
2:55226696:A:G	50	100	0.93	0.05701
2:55227627:G:T	50	100	1	0.3395
2:55228335:A:G	50	100	1	0.09386
2:55228731:T:C	50	100	1	0.01325
2:55228791:T:G	50	100	1	0.01471
2:55228947:T:C	50	100	1	0.01471
2:55229130:G:A	50	100	1	0.03395
2:55229457:T:A	50	100	1	0.01489
2:55229760:G:C	50	100	0.99	0.4439
2:55229872:C:G	50	100	1	0.01471
2:55230158:C:T	50	100	0.91	0.0187
2:55230246:A:G	50	100	0.99	0.04575
2:55230433:T:C	50	100	1	0.3442
2:55230944:T:A	50	100	1	0.313
2:55231189:A:G	50	100	1	0.3406
2:55231364:A:G	50	100	1	0.02633
2:55231526:G:C	50	100	1	0.3431
2:55231700:T:C	50	100	1	0.09314
2:55231958:C:G	50	100	1	0.01471
2:55232044:T:C	50	100	1	0.01852
2:55232146:C:T	50	100	1	0.02633
2:55232237:T:G	50	100	0.99	0.1578
2:55232881:C:T	50	100	0.99	0.04811
2:55233148:C:T	50	100	0.94	0.01126
2:55233469:A:T	50	100	1	0.2511
2:55233615:C:T	50	100	1	0.2564
2:55233697:C:G	50	100	0.97	0.2269
2:55233784:A:G	50	100	0.99	0.04956
2:55233917:A:G	50	100	0.99	0.1333
2:55234273:T:C	50	100	0.97	0.07462
2:55234414:C:T	50	100	1	0.02378
2:55234434:A:T	50	100	1	0.01797
2:55234687:T:A	50	100	1	0.1877
2:55234855:A:C	50	100	1	0.02397
2:55235327:A:T	50	100	1	0.03068
2:55235387:G:A	50	100	1	0.03304
2:55235877:T:A	50	100	1	0.04684
2:55235967:T:C	50	100	1	0.3155
2:55236022:A:T	47	91.5	0.98	0.1509
2:55236440:A:C	50	100	1	0.3126
2:55237610:A:C	50	100	1	0.09477
2:55237743:G:A	49	93.9	0.83	0.063
2:55237921:A:C	50	100	1	0.09386
2:55237950:C:A	50	100	1	0.09386
2:55237978:G:A	50	100	0.99	0.04684
2:55238454:G:A	50	100	0.98	0.0463
2:55238497:T:G	50	100	1	0.2153
2:55238791:T:C	50	100	1	0.0935
2:55239093:G:C	50	100	1	0.1438
2:55239282:C:A	50	100	1	0.0906
2:55239315:T:C	50	100	1	0.2173
2:55240644:C:T	50	100	0.99	0.1035
2:55241001:T:A	50	100	0.99	0.03958
2:55241701:G:C	50	100	1	0.4399
2:55241764:A:C	50	100	0.99	0.09423
2:55242055:G:A	50	100	1	0.1033
2:55242177:A:G	50	100	1	0.1082
2:55242683:A:T	50	100	1	0.331
2:55242684:A:T	50	100	1	0.3313
2:55242813:A:G	50	100	0.95	0.04793
2:55242979:C:T	50	100	1	0.3312
2:55244246:T:C	50	100	1	0.1347
2:55244271:T:C	50	100	1	0.04448
2:55245226:G:A	50	100	1	0.01816
2:55245450:G:A	50	100	0.97	0.3355
2:55245732:G:A	50	100	1	0.3357
2:55245839:C:A	50	100	1	0.02197
2:55246235:A:G	50	100	0.99	0.3208
2:55246545:A:C	50	98	1	0.01797
2:55246890:A:G	50	100	0.93	0.04575
2:55247284:C:T	50	100	1	0.1089
2:55247468:A:G	50	100	1	0.1861
2:55247599:A:T	50	98	1	0.3355
2:55247756:T:A	50	100	1	0.09023
2:55248010:C:G	50	100	1	0.1374
2:55248466:A:T	50	100	0.99	0.1049
2:55248778:T:C	50	100	1	0.09441
2:55248851:T:G	50	100	0.93	0.01126
2:55248863:T:C	50	98	0.99	0.4907
2:55249362:C:G	50	100	1	0.02397
2:55249455:G:A	50	100	0.9	0.01816
2:55249801:A:C	50	94	0.99	0.4406
2:55249950:G:A	50	96	1	0.09023
2:55250434:T:A	50	96	1	0.09386
2:55251090:A:G	50	94	1	0.3355
2:55251848:C:G	50	100	0.99	0.04884
2:55252027:T:C	50	98	0.99	0.441
2:55252034:G:C	50	100	1	0.1349
2:55252886:A:T	50	100	0.99	0.1015
2:55253137:G:A	50	100	0.96	0.05447
2:55253344:A:G	50	100	1	0.09405
2:55253591:C:T	50	100	1	0.09023
2:55253709:G:C	50	100	0.93	0.04956
2:55253857:C:T	50	100	1	0.3362
2:55254186:T:A	50	100	0.99	0.1057
2:55255351:T:C	50	100	1	0.09259
2:55255440:G:A	49	98	0.99	0.2393
2:55255748:G:A	50	100	0.93	0.0167
2:55255775:C:T	50	100	1	0.1082
2:55255884:C:T	50	92	0.97	0.3337
2:55256637:G:A	50	100	0.99	0.1053
2:55256766:A:G	50	100	0.99	0.2386
2:55257202:G:A	50	100	0.99	0.2386
2:55257264:A:G	50	100	1	0.01216
2:55257541:T:C	50	100	0.94	0.0207
2:55257835:G:A	50	100	0.99	0.1051
2:55258256:G:C	50	100	1	0.01816
2:55258874:G:C	49	100	1	0.2358
2:55258978:T:C	50	100	0.94	0.02088
2:55259450:T:A	50	100	1	0.3319
2:55259628:A:G	50	100	0.96	0.03159
2:55259659:G:C	50	100	1	0.09259
2:55259851:C:A	50	100	0.93	0.04811
2:55259888:A:G	50	100	1	0.01852
2:55259918:T:C	50	100	0.98	0.07407
2:55260361:T:C	50	100	1	0.3317
2:55260377:T:G	50	100	0.99	0.0955
2:55260399:T:A	50	94	0.81	0.03268
2:55260702:C:A	50	100	1	0.1347
2:55260793:C:T	50	100	0.99	0.3224
2:55261161:T:G	50	100	1	0.3322
2:55261371:C:T	50	100	1	0.3326
2:55261532:G:C	50	100	0.99	0.3326
2:55261584:G:C	50	100	1	0.3317
2:55262493:T:C	50	100	0.99	0.3326
2:55262728:T:G	50	94	0.96	0.335
2:55263003:A:G	50	100	0.84	0.01398
2:55263189:C:G	50	100	0.99	0.1058
2:55263463:T:C	50	100	1	0.09695
2:55263652:T:C	50	100	0.95	0.04539
2:55263683:G:T	50	100	0.99	0.3332
2:55264194:G:A	50	100	0.99	0.3326
2:55264655:T:C	50	100	0.98	0.09695
2:55264918:A:G	50	100	0.98	0.09677
2:55264940:C:T	50	100	0.99	0.04884
2:55265018:G:A	50	100	0.98	0.1385
2:55265030:G:A	50	98	0.79	0.01598
2:55265299:A:G	50	100	0.93	0.04557
2:55265819:G:A	50	100	0.94	0.02124
2:55266500:G:T	50	100	0.95	0.07407
2:55266897:G:A	50	98	0.96	0.02487
2:55267061:C:T	50	100	0.94	0.0915
2:55267450:C:T	50	100	1	0.01924
2:55267768:C:G	50	100	0.97	0.1779
2:55268115:C:T	50	100	0.97	0.1783
2:55268980:C:T	50	100	0.97	0.07389
2:55269461:C:T	50	100	0.98	0.07389
2:55269694:C:A	50	100	0.98	0.07389
2:55271242:A:G	50	100	0.99	0.07426
2:55271299:T:C	50	100	0.99	0.07426
2:55271448:C:T	50	100	0.97	0.04811
2:55271783:T:C	50	100	0.99	0.07044
2:55272048:C:T	50	100	1	0.07426
2:55272239:T:C	50	100	1	0.1832
2:55272431:T:C	50	100	0.96	0.02505
2:55272925:C:T	50	100	0.91	0.02505
2:55273052:C:T	50	100	1	0.07444
2:55273098:A:G	50	100	0.96	0.01852
2:55273153:T:C	50	100	0.99	0.1209
2:55273303:G:C	50	100	1	0.07062
2:55273346:T:C	50	100	0.83	0.01834
2:55273393:A:G	50	100	0.98	0.0374
2:55273456:C:G	50	100	0.98	0.01761
2:55273477:C:T	50	100	1	0.07444
2:55273759:A:G	50	100	1	0.0846
2:55273989:C:T	50	100	0.95	0.0374
2:55274036:G:A	50	100	0.96	0.02524
2:55274098:C:T	50	100	1	0.07444
2:55274233:G:A	50	100	0.96	0.02524
2:55274429:C:A	50	100	1	0.07444
2:55274741:G:A	50	100	1	0.01452
2:55275260:A:G	50	98	0.98	0.1843
2:55275454:T:C	46	95.7	0.88	0.02723
2:55275458:T:C	49	95.9	0.97	0.02651
2:55275467:A:G	47	89.4	0.98	0.04339
2:55275471:A:G	47	97.9	0.99	0.02596
2:55275482:T:C	47	93.6	0.99	0.07426
2:55275515:A:G	48	85.4	0.99	0.07135
2:55275762:A:T	50	98	0.93	0.179
2:55276264:T:C	50	100	0.98	0.1411
2:55276290:C:T	50	100	0.99	0.1057
2:55276331:C:T	50	100	1	0.03195
2:55277170:C:T	50	100	0.97	0.01779
2:55277423:T:C	50	100	0.88	0.01779
2:55277487:C:T	50	100	0.99	0.1053
2:55277991:G:C	50	98	0.88	0.03613
2:55278236:T:C	50	100	0.99	0.1398
2:55278297:T:C	50	100	1	0.07516
2:55278826:C:T	50	100	0.9	0.01017
2:55278827:G:A	50	100	0.96	0.06009
2:55278940:T:G	50	100	0.85	0.02052
2:55279013:G:C	50	100	0.99	0.07879
2:55279320:G:A	50	100	1	0.07879
2:55279458:C:T	50	100	0.96	0.02524
2:55279802:C:G	50	100	1	0.1483
2:55279999:C:T	50	100	1	0.0374
2:55280033:T:C	50	100	0.79	0.01416
2:55280132:C:T	50	100	1	0.07898
2:55280197:A:G	50	98	0.92	0.179
2:55280250:T:G	50	100	0.98	0.1879
2:55280300:A:T	50	100	0.97	0.159
2:55280674:C:T	50	96	0.85	0.04793
2:55280751:G:A	50	100	0.95	0.02197
2:55280842:C:G	50	100	1	0.02179
2:55280986:T:C	50	98	0.98	0.1692
2:55281099:T:C	50	98	0.99	0.02941
2:55281101:C:G	50	98	0.98	0.02941
2:55281190:C:T	50	98	0.93	0.1416
2:55281290:C:T	50	100	0.87	0.09332
2:55281312:G:A	50	100	0.93	0.01598
2:55281390:G:A	50	100	0.95	0.1979
2:55281482:C:T	50	100	0.97	0.07044
2:55281500:C:T	50	98	0.9	0.0443
2:55281635:G:A	50	100	0.99	0.1745
2:55282197:G:A	50	100	1	0.04847
2:55282270:G:T	50	100	1	0.08569
2:55282313:C:T	50	100	1	0.04012
2:55282331:A:G	50	88	0.89	0.1071
2:55282342:A:G	50	100	0.91	0.01452
2:55282349:C:A	50	100	1	0.1855
2:55282669:C:T	50	100	1	0.1053
2:55282717:C:G	50	100	1	0.1899
2:55283227:C:G	50	100	1	0.104
2:55283433:G:C	50	100	1	0.1901
2:55283436:G:A	50	100	1	0.1903
2:55283491:C:A	50	100	1	0.05846
2:55283609:G:C	50	100	1	0.104
2:55283663:A:T	50	100	1	0.05955
2:55283750:G:A	50	100	1	0.08224
2:55285094:G:A	50	98	1	0.08442
2:55285783:T:C	50	100	1	0.1057
2:55285800:G:A	50	100	1	0.04503
2:55285981:T:C	50	100	0.99	0.1908
2:55286048:C:A	50	100	1	0.08424
2:55286058:A:T	50	100	1	0.08424
2:55286224:G:A	50	100	1	0.1903
2:55286227:C:G	50	100	1	0.08442
2:55286296:G:C	50	100	1	0.1901
2:55287409:C:T	50	100	1	0.0472
2:55287532:T:C	50	100	1	0.04539
2:55288954:C:T	50	100	0.97	0.2335
2:55289136:C:T	50	100	0.93	0.01797
2:55289187:T:G	50	100	1	0.1857
2:55289366:T:C	50	100	1	0.0846
2:55289452:G:C	50	100	1	0.06009
2:55289460:G:A	50	100	1	0.0846
2:55289587:C:T	50	100	1	0.05991
2:55289986:G:A	50	100	1	0.0846
2:55290083:T:C	50	100	1	0.04739
2:55290151:G:A	50	100	0.92	0.02378
2:55290563:A:G	50	100	1	0.04521
2:55291606:T:C	50	100	1	0.1854
2:55292012:C:A	50	100	1	0.1901
2:55292288:G:C	50	100	1	0.08479
2:55292662:A:G	50	100	1	0.1903
2:55292721:C:T	50	100	1	0.01126
2:55292901:A:G	49	100	1	0.0256
2:55293023:G:T	50	98	0.99	0.02578
2:55293024:G:A	50	100	1	0.05973
2:55293047:T:C	50	100	1	0.1906
2:55293363:A:G	50	100	1	0.08479
2:55293522:G:A	50	100	1	0.04394
2:55293528:A:G	50	100	0.93	0.02378
2:55293695:G:C	50	100	1	0.08025
2:55293706:C:T	50	100	1	0.1049
2:55293903:A:G	50	100	0.95	0.07171
2:55294176:A:G	50	100	1	0.0817
2:55294680:T:C	50	100	0.97	0.08043
2:55294854:A:G	50	100	1	0.04521
2:55295286:A:G	50	100	1	0.05828
2:55296173:C:A	50	96	0.97	0.06028
2:55296876:G:A	50	100	1	0.08025
2:55296978:T:C	50	100	1	0.0817
2:55296990:G:C	50	100	1	0.1035
2:55297604:C:T	50	100	0.99	0.1118
2:55297876:G:T	50	100	1	0.1107
2:55298000:C:G	50	100	1	0.1903
2:55298010:A:T	50	100	1	0.1903
2:55298081:T:A	50	100	1	0.05828
2:55298324:T:A	50	98	0.9	0.02197
2:55298562:T:C	50	100	1	0.04539
2:55298690:T:A	50	98	0.76	0.06137
2:55298913:C:T	50	100	1	0.1127
2:55298921:C:T	50	100	1	0.1912
2:55299103:T:C	50	100	1	0.1113
2:55299144:C:T	50	100	1	0.04539
2:55299615:A:G	50	100	0.98	0.1044
2:55301121:A:C	50	100	1	0.1106
2:55301123:G:A	50	100	1	0.01906
2:55301176:G:A	50	100	1	0.01126
2:55301378:A:G	50	100	0.99	0.1901
2:55302800:T:C	50	100	1	0.08479
2:55302803:C:T	50	100	1	0.08479
2:55303603:A:T	50	100	1	0.08624
2:55303728:A:T	50	100	1	0.09386
2:55303890:A:G	50	100	1	0.02633
2:55304102:C:A	50	100	1	0.08279
2:55304395:T:C	50	100	1	0.04394
2:55304530:T:C	50	100	0.99	0.09622
2:55304698:T:C	50	100	1	0.02596
2:55305012:A:G	50	100	1	0.08642
2:55305759:G:A	50	100	1	0.09459
2:55305879:T:G	50	100	1	0.08987
2:55305977:G:A	50	100	0.94	0.02542
2:55306158:G:C	50	100	1	0.04412
2:55306391:A:C	50	100	1	0.08987
2:55306511:A:G	50	100	1	0.1028
2:55307050:T:C	50	98	1	0.1952
2:55307107:G:C	50	100	1	0.0305
2:55307181:T:A	50	100	1	0.04757
2:55307779:A:C	50	100	1	0.09604
2:55307784:C:T	50	100	1	0.09041
2:55307812:G:A	50	94	0.66	0.03976
2:55307863:C:A	50	100	1	0.09513
2:55308123:C:T	50	100	1	0.0256
2:55308484:T:C	50	100	1	0.05556
2:55309672:T:C	50	100	1	0.09168
2:55309918:A:G	50	100	1	0.08642
2:55309990:A:C	50	100	1	0.4339
2:55310309:T:C	50	100	1	0.09168
2:55311386:A:T	50	100	1	0.09168
2:55311561:A:C	50	100	0.99	0.09187
2:55311767:C:A	50	100	1	0.01688
2:55311840:T:C	50	100	0.99	0.06609
2:55312769:C:A	50	100	1	0.3435
2:55313028:G:A	50	100	1	0.3504
2:55313193:T:C	50	100	1	0.35
2:55313204:G:A	50	100	1	0.4484
2:55313218:G:A	50	100	1	0.02542
2:55313428:G:C	50	100	1	0.08497
2:55313429:G:A	50	100	1	0.04793
2:55313535:A:G	50	98	1	0.4443
2:55313609:G:A	50	100	0.99	0.3611
2:55313867:C:T	50	100	1	0.08497
2:55313882:T:C	50	100	1	0.08497
2:55315295:C:T	50	100	1	0.07825
2:55315496:T:C	50	100	1	0.4276
2:55315624:G:A	50	100	1	0.07825
2:55316382:A:G	50	100	1	0.05084
2:55316686:G:A	50	98	1	0.09459
2:55317486:T:C	50	100	1	0.08642
2:55318127:T:G	50	100	0.84	0.03141
2:55318621:C:A	50	100	1	0.09441
2:55319150:C:A	50	100	1	0.0935
2:55319240:G:A	50	100	1	0.02542
2:55319381:C:T	50	100	1	0.0935
2:55319565:C:T	50	98	0.85	0.0138
2:55319591:A:G	50	100	1	0.3499
2:55319612:T:C	50	100	1	0.3513
2:55320244:A:C	50	100	1	0.08606
2:55320288:G:A	50	100	1	0.05011
2:55320492:T:C	50	100	1	0.08606
2:55320552:A:G	50	100	1	0.08606
2:55321061:G:A	50	100	1	0.08479
2:55321119:A:G	50	100	1	0.0846
2:55321530:C:T	50	100	1	0.04539
2:55321660:T:C	50	100	1	0.08479
2:55322344:G:A	50	100	1	0.07244
2:55322885:A:G	50	100	1	0.08624
2:55323010:G:A	50	100	0.99	0.1042
2:55323410:A:T	50	100	1	0.04484
2:55323518:C:T	50	100	1	0.04484
2:55323775:G:A	50	100	1	0.01035
2:55324358:C:T	50	100	1	0.08479
2:55324795:G:A	50	100	1	0.3509
2:55325260:A:T	50	100	1	0.3406
2:55325278:A:G	50	100	1	0.3513
2:55325531:C:G	50	100	1	0.04503
2:55325859:A:G	50	100	1	0.3384
2:55326529:A:G	50	100	1	0.08642
2:55326652:T:G	50	100	1	0.0846
2:55326665:C:T	50	100	0.98	0.01017
2:55326771:A:G	50	100	1	0.02542
2:55326822:C:T	50	100	1	0.08533
2:55327168:T:C	50	100	1	0.3406
2:55327223:A:C	50	98	1	0.03831
2:55327462:G:A	50	100	1	0.4267
2:55327820:C:A	50	100	1	0.04575
2:55327900:T:C	50	100	1	0.02542
2:55328457:T:C	50	100	1	0.08624
2:55328576:T:C	50	100	1	0.08479
2:55328590:T:C	50	100	1	0.05283
2:55328651:G:A	50	98	1	0.03667
2:55328995:C:T	50	100	1	0.04503
2:55329061:C:T	50	100	1	0.08479
2:55329080:C:T	50	100	1	0.468
2:55329461:C:T	50	100	1	0.08479
2:55329673:A:G	50	100	1	0.02542
2:55329688:A:C	50	100	1	0.04412
2:55329821:G:A	50	100	1	0.08642
2:55329854:G:A	50	100	0.94	0.02033
2:55330056:C:T	50	100	1	0.2751
2:55330469:G:A	50	100	1	0.08624
2:55330576:A:G	50	100	1	0.08624
2:55330599:T:G	50	100	1	0.08678
2:55330792:T:G	50	100	1	0.4375
2:55330911:T:C	50	100	1	0.4267
2:55331085:T:G	50	100	1	0.08624
2:55331423:T:C	50	100	1	0.3402
2:55331427:C:T	50	100	1	0.04503
2:55331475:C:T	50	100	1	0.4268
2:55331627:T:C	50	100	0.92	0.04666
2:55332112:A:G	50	100	1	0.08606
2:55332224:T:G	50	100	1	0.08606
2:55332336:G:T	50	100	0.96	0.06518
2:55332531:T:A	50	100	0.97	0.04321
2:55332835:T:C	50	100	0.92	0.02433
2:55333162:T:C	50	100	1	0.04503
2:55333211:C:A	50	100	1	0.2852
2:55333252:T:C	50	100	1	0.3384
2:55333502:G:A	50	100	1	0.3382
2:55334760:A:G	50	100	1	0.04575
2:55335417:C:T	50	100	1	0.07934
2:55335517:C:A	50	100	1	0.04593
2:55335556:C:T	50	100	1	0.4159
2:55335884:A:G	50	100	1	0.2587
2:55335950:C:T	50	100	1	0.07226
2:55336228:T:C	50	100	1	0.0492
2:55336352:G:A	50	100	1	0.2958
2:55336520:T:C	50	100	1	0.04593
2:55336641:T:C	50	100	1	0.04557
2:55337077:C:G	50	100	0.99	0.07879
2:55337164:A:G	50	84	0.79	0.09205
2:55337273:T:C	50	100	1	0.07879
2:55337401:T:C	50	100	1	0.04611
2:55337468:C:T	50	100	0.99	0.01961
2:55338038:G:C	50	100	1	0.3439
2:55338251:C:T	50	100	1	0.2972
2:55338597:C:A	49	100	1	0.3428
2:55338711:T:C	50	100	1	0.4713
2:55339372:C:G	50	100	1	0.07734
2:55339395:A:C	50	100	1	0.3005
2:55339693:T:G	50	100	1	0.04993
2:55340532:A:G	50	100	1	0.07734
2:55340556:C:G	49	100	1	0.3431
2:55340839:A:C	49	100	1	0.3433
2:55340930:T:C	50	100	1	0.04394
2:55341117:G:A	50	100	0.99	0.02542
2:55341124:A:G	50	100	1	0.07734
2:55341145:T:C	49	93.9	0.92	0.04739
2:55341146:T:C	49	95.9	0.98	0.05029
2:55341450:T:C	47	100	0.93	0.04775
2:55341569:C:T	50	100	1	0.04993
2:55341601:T:C	50	100	1	0.4207
2:55341663:T:C	50	100	1	0.07825
2:55342008:G:T	50	100	1	0.3424
2:55342391:T:C	50	100	1	0.07825
2:55343949:C:T	50	100	1	0.415
2:55344027:C:T	50	100	1	0.04557
2:55345196:T:C	50	100	1	0.04557
2:55345235:T:C	50	100	1	0.04503
2:55345295:A:G	50	100	1	0.02633
2:55345490:C:G	50	100	1	0.07607
2:55345587:G:A	50	100	1	0.04557
2:55345808:T:C	50	100	1	0.386
2:55346097:G:A	50	100	1	0.02633
2:55346397:C:T	50	100	1	0.07589
2:55346560:A:C	50	100	1	0.4334
2:55346652:T:C	50	100	1	0.07589
2:55346702:A:G	50	100	1	0.07589
2:55347316:G:C	50	100	1	0.04557
2:55347405:G:C	50	100	1	0.04993
2:55347639:C:T	49	100	1	0.02614
2:55348046:C:T	50	100	1	0.02633
2:55348438:T:G	49	100	1	0.07571
2:55348467:G:T	50	100	1	0.07589
2:55348476:C:T	50	100	1	0.07571
2:55348562:C:T	50	100	1	0.02524
2:55348845:G:A	50	100	1	0.3615
2:55349333:T:C	50	100	1	0.08243
2:55349449:A:C	50	100	1	0.07734
2:55349498:C:T	50	100	1	0.437
2:55349735:A:G	50	98	1	0.4368
2:55350068:G:C	50	100	1	0.06863
2:55350117:C:T	50	100	1	0.3617
2:55350136:C:G	50	100	1	0.07516
2:55350234:T:C	50	100	1	0.3615
2:55350334:T:A	50	100	1	0.482
2:55350571:G:A	50	98	1	0.3553
2:55350959:A:G	50	100	1	0.3597
2:55351155:G:C	50	100	1	0.04557
2:55351287:C:T	50	100	1	0.04321
2:55351625:C:T	49	100	1	0.04557
2:55351626:G:A	50	100	1	0.0354
2:55352345:T:C	50	100	1	0.07789
2:55352352:A:G	50	100	1	0.437
2:55353020:T:C	50	100	1	0.4368
2:55353903:G:A	50	100	1	0.04521
2:55355067:T:C	50	100	1	0.3553
2:55355100:G:A	50	100	1	0.08134
2:55355166:C:T	50	100	1	0.08134
2:55355205:C:T	50	100	1	0.02614
2:55355226:A:C	50	100	1	0.3553
2:55355499:T:C	50	100	1	0.05301
2:55355548:A:T	50	100	1	0.3553
2:55356261:C:G	50	100	1	0.425
2:55356376:C:T	50	100	1	0.05084
2:55357024:G:A	50	100	1	0.3433
2:55357390:T:C	49	100	0.99	0.2854
2:55357587:C:T	50	100	1	0.4185
2:55358140:A:C	50	100	1	0.4303
2:55358441:A:T	50	100	1	0.1206
2:55358489:C:G	50	100	1	0.3048
2:55358659:A:C	49	100	1	0.4753
2:55358710:C:A	50	100	1	0.4637
2:55358714:T:C	50	100	1	0.04503
2:55358779:A:G	50	98	1	0.2515
2:55358828:C:A	50	100	1	0.4252
2:55358890:T:G	50	100	1	0.1224
2:55359502:T:C	50	100	0.92	0.02505
2:55359511:T:G	50	100	1	0.4279
2:55359868:G:A	50	100	1	0.307
2:55360163:T:C	50	100	1	0.06681
2:55360591:T:C	50	100	1	0.1206
2:55360671:G:T	50	100	1	0.1206
2:55360740:T:C	50	100	1	0.1206
2:55360756:G:C	50	100	1	0.06409
2:55360802:C:T	50	100	1	0.4134
2:55361016:A:G	50	100	1	0.4633
2:55361806:C:T	50	100	1	0.2927
2:55362228:G:A	50	100	1	0.2905
2:55362298:T:A	50	100	1	0.4252
2:55363293:C:T	50	100	1	0.04539
2:55363625:T:G	50	100	1	0.1225
2:55363881:T:C	50	100	0.95	0.0472
2:55365111:T:C	50	98	1	0.3384
2:55365182:C:T	49	100	1	0.3553
2:55365489:C:A	50	100	0.97	0.07262
2:55365638:G:C	50	100	1	0.2927
2:55365816:C:A	50	100	1	0.411
2:55365874:T:A	50	100	1	0.3384
2:55366102:A:G	50	100	1	0.07698
2:55366907:T:C	50	100	1	0.01888
2:55367399:G:A	50	100	1	0.0581
2:55367806:C:T	50	100	1	0.4134
2:55367808:G:T	50	100	1	0.4132
2:55368510:A:G	50	100	1	0.413
2:55369098:A:G	50	100	1	0.3384
2:55369555:C:A	50	100	1	0.4134
2:55370408:G:A	49	100	1	0.0748
2:55370439:T:C	50	100	1	0.04321
2:55370664:A:G	47	100	1	0.1198
2:55370666:A:G	48	100	1	0.1198
2:55370810:C:A	50	100	1	0.04303
2:55370887:C:T	50	98	0.97	0.06427
2:55370917:T:C	50	98	1	0.1206
2:55370991:C:T	50	100	1	0.2925
2:55371441:C:T	50	100	1	0.2927
2:55371828:T:G	50	100	1	0.05174
2:55372150:G:A	50	100	1	0.4134
2:55372519:G:A	50	100	1	0.4134
2:55372674:C:T	50	100	1	0.2925
2:55373185:A:G	50	100	1	0.0748
2:55373197:A:G	50	100	1	0.4134
2:55373453:C:A	50	100	1	0.0187
2:55373530:T:A	50	100	1	0.0187
2:55373619:T:C	50	100	1	0.05574
2:55373741:A:G	50	100	1	0.05174
2:55373850:G:A	50	100	1	0.0748
2:55374171:C:T	50	100	1	0.2928
2:55374506:T:A	50	100	1	0.4637
2:55375073:C:T	50	100	1	0.0187
2:55375187:T:C	50	100	1	0.1213
2:55375280:G:A	50	100	1	0.0187
2:55375673:G:A	50	100	1	0.1204
2:55375723:T:C	50	100	1	0.1207
2:55375764:G:C	50	98	0.83	0.01235
2:55375775:G:A	50	98	1	0.4637
2:55376022:C:T	50	100	1	0.06463
2:55376060:C:A	50	100	1	0.05029
2:55376676:C:T	50	100	1	0.1204
2:55376680:G:A	50	100	1	0.4132
2:55377032:C:G	50	100	0.98	0.1049
2:55377130:A:C	50	100	1	0.04611
2:55377551:C:T	50	100	0.99	0.1209
2:55377835:T:C	50	100	0.95	0.0492
2:55378049:C:G	50	100	1	0.2801
2:55378128:A:G	50	98	1	0.1204
2:55378807:A:G	50	100	1	0.04593
2:55378849:G:A	50	98	1	0.07444
2:55378910:C:T	50	100	1	0.1204
2:55379629:T:C	50	100	1	0.01888
2:55379658:C:A	50	100	1	0.2927
2:55379659:A:G	50	100	0.87	0.06463
2:55380008:G:C	50	100	1	0.05047
2:55380187:G:A	50	98	1	0.4136
2:55380266:G:C	50	100	0.98	0.09241
2:55380316:T:A	50	98	1	0.413
2:55380388:T:A	50	100	0.94	0.0158
2:55380694:C:T	50	100	1	0.2921
2:55380863:G:A	50	98	1	0.05556
2:55381159:A:G	49	100	1	0.2927
2:55381165:T:C	50	98	1	0.4134
2:55381181:A:T	50	98	0.84	0.0158
2:55381356:G:C	50	98	1	0.1209
2:55381484:C:T	50	98	1	0.3359
2:55381730:A:T	50	98	1	0.04521
2:55381777:T:A	50	100	1	0.04575
2:55382055:A:C	50	98	0.9	0.02179
2:55382492:C:T	50	100	1	0.04557
2:55382524:G:T	50	100	0.76	0.01943
2:55382644:C:A	50	100	1	0.2925
2:55382715:C:T	50	98	1	0.1213
2:55382812:T:C	50	98	1	0.1209
2:55382857:T:C	50	98	1	0.4136
2:55383061:A:C	50	98	0.98	0.1211
2:55383863:C:T	50	98	1	0.1211
2:55384274:G:A	50	98	1	0.07553
2:55384278:T:C	50	98	0.98	0.01634
2:55384339:T:C	49	98	1	0.4136
2:55384580:T:C	28	100	0.89	0.0443
2:55384648:T:C	41	87.8	0.69	0.08351
2:55384768:C:T	50	100	1	0.04539
2:55385669:A:G	50	100	1	0.01888
2:55385848:A:G	44	93.2	0.92	0.185
2:55385850:G:C	45	84.4	0.95	0.1837
2:55386074:T:C	50	100	1	0.2923
2:55386518:C:G	50	100	1	0.2923
2:55386540:C:T	50	100	1	0.2945
2:55386788:A:C	50	100	1	0.1071
2:55386946:G:A	50	100	1	0.4641
2:55387033:C:T	50	100	1	0.4644
2:55387141:C:T	48	97.9	1	0.467
2:55387656:C:A	50	100	1	0.4644
2:55388230:A:G	50	100	0.97	0.1049
2:55388418:G:T	50	100	1	0.1718
2:55388449:T:A	50	100	0.98	0.04557
2:55388597:G:A	50	100	1	0.4646
2:55389289:G:C	50	98	1	0.1213
2:55389461:C:T	50	98	1	0.08224
2:55389919:T:C	50	98	0.95	0.02052
2:55390050:T:A	50	94	0.99	0.1324
2:55390119:C:T	50	100	0.87	0.04557
2:55390376:A:G	50	100	1	0.08097
2:55390468:G:A	50	100	1	0.4192
2:55390940:G:C	50	100	1	0.4646
2:55391101:G:A	50	100	1	0.05229
2:55391171:A:C	50	100	1	0.2925
2:55391677:C:T	50	100	1	0.2925
2:55391768:A:G	50	100	1	0.2854
2:55391995:A:C	50	100	1	0.4646
2:55392115:T:C	50	100	1	0.1718
2:55392184:C:T	50	100	1	0.1716
2:55392271:C:A	50	100	1	0.2921
2:55392474:C:T	50	100	1	0.4646
2:55392594:T:A	50	100	1	0.2923
2:55392787:C:T	50	100	0.99	0.2923
2:55392788:G:A	50	100	1	0.05247
2:55392920:T:C	50	100	1	0.2923
2:55392996:T:G	50	100	1	0.2923
2:55393084:T:C	50	100	1	0.4646
2:55393247:A:G	50	100	1	0.2923
2:55393437:C:T	50	100	1	0.04539
2:55393791:G:A	50	100	1	0.1213
2:55394331:T:C	50	100	1	0.1213
2:55394493:T:G	50	100	1	0.2925
2:55394524:T:C	50	100	1	0.2798
2:55394910:A:G	50	100	1	0.4139
2:55394938:T:C	50	100	1	0.1213
2:55395295:A:C	50	100	1	0.2854
2:55395375:A:G	50	100	1	0.01888
2:55395413:T:A	50	100	1	0.2927
2:55395488:G:A	50	100	1	0.04521
2:55395549:T:C	50	100	1	0.2801
2:55395689:C:T	50	100	1	0.1213
2:55395728:C:A	50	100	1	0.04375
2:55395735:C:A	50	100	1	0.1213
2:55395739:T:C	50	100	1	0.4644
2:55396164:C:T	50	100	1	0.1213
2:55396598:C:T	50	100	1	0.2919
2:55396743:A:G	50	100	1	0.04521
2:55396964:A:C	50	98	0.96	0.01797
2:55397121:C:G	50	100	1	0.4644
2:55397364:G:A	50	100	1	0.122
2:55397367:C:T	50	100	1	0.04521
2:55397384:C:T	50	100	1	0.2968
2:55397532:A:T	50	90	0.98	0.1972
2:55397654:T:C	50	90	0.78	0.09223
2:55397711:C:T	50	100	0.99	0.4644
2:55397787:C:T	50	100	1	0.466
2:55398262:C:T	50	100	1	0.1668
2:55398328:C:T	50	100	1	0.1668
2:55398350:C:T	50	100	0.99	0.4644
2:55399219:G:A	50	100	1	0.4641
2:55399229:C:A	50	100	1	0.01906
2:55399459:G:A	50	100	1	0.04375
2:55399615:A:T	50	98	1	0.2843
2:55399626:C:T	50	100	1	0.1668
2:55399809:T:C	50	100	1	0.01888
2:55400503:T:C	50	100	1	0.1667
2:55400527:T:A	50	100	1	0.4641
2:55400777:G:A	50	100	1	0.4644
2:55401420:A:C	36	94.4	0.99	0.1678
2:55401480:A:G	21	76.2	0.96	0.2741
2:55401513:T:C	30	90	0.89	0.102
2:55401515:T:C	30	83.3	0.88	0.1291
2:55401517:T:C	35	97.1	0.87	0.0236
2:55401800:G:C	50	100	1	0.2967
2:55402177:A:T	50	100	1	0.1213
2:55402236:C:G	50	100	1	0.297
2:55402347:G:A	50	100	1	0.4642
2:55402432:T:G	50	100	1	0.1668
2:55402588:C:T	50	100	1	0.1668
2:55402728:G:A	50	100	1	0.4641
2:55402779:G:T	50	96	0.96	0.01616
2:55402963:C:T	50	100	0.92	0.01888
2:55403115:T:C	50	96	0.7	0.04884
2:55403215:T:A	50	100	1	0.04375
2:55403553:C:T	50	100	1	0.4639
2:55403593:T:A	50	100	1	0.04484
2:55403834:G:A	50	100	0.92	0.02596
2:55403877:T:C	50	100	0.96	0.09259
2:55403954:T:C	50	100	1	0.1166
2:55404161:T:G	50	100	1	0.4134
2:55404400:C:T	50	100	1	0.04521
2:55404712:T:G	50	100	1	0.1166
2:55404718:C:T	50	100	1	0.0394
2:55404831:G:C	50	100	1	0.4633
2:55405193:T:C	50	100	1	0.1166
2:55405588:T:C	50	100	1	0.1166
2:55405614:T:C	50	100	0.98	0.1166
2:55405792:C:T	50	100	1	0.06409
2:55405924:C:G	50	100	1	0.0394
2:55406069:A:G	50	100	1	0.4631
2:55406091:G:C	50	100	1	0.4127
2:55406785:G:C	50	100	1	0.0187
2:55407808:C:A	50	98	1	0.2874
2:55408341:C:T	50	98	1	0.1692
2:55408369:T:C	50	98	1	0.169
2:55408928:C:A	50	90	0.76	0.1006
2:55408971:C:T	50	98	1	0.169
2:55409215:T:C	50	100	1	0.167
2:55409545:A:C	50	100	1	0.2963
2:55409619:T:C	50	100	1	0.04503
2:55409659:A:C	50	100	1	0.1668
2:55409706:A:C	50	100	1	0.1173
2:55409868:G:A	50	100	1	0.4637
2:55409873:T:A	50	100	1	0.04539
2:55410122:G:T	50	98	0.92	0.02179
2:55410302:A:G	50	100	1	0.1162
2:55410443:A:T	50	100	1	0.06609
2:55410502:G:A	50	100	0.91	0.1213
2:55410680:T:C	50	100	1	0.05029
2:55410684:A:G	50	100	0.98	0.1162
2:55410864:G:C	50	100	1	0.4637
2:55411561:T:C	50	100	1	0.1176
2:55411694:T:C	50	100	1	0.04521
2:55411887:A:T	50	100	1	0.2968
2:55411969:C:T	50	100	1	0.1665
2:55411998:A:T	50	100	1	0.413
2:55412123:A:G	50	100	0.91	0.1166
2:55412478:T:G	50	100	1	0.1207
2:55412844:C:T	50	100	1	0.1609
2:55412897:G:A	50	96	0.99	0.2378
2:55413389:T:C	50	100	1	0.01852
2:55413513:G:A	50	100	1	0.171
2:55413718:A:C	50	98	1	0.1674
2:55413909:G:A	50	100	1	0.2908
2:55413944:C:G	50	100	0.89	0.02015
2:55414005:G:A	50	100	1	0.1719
2:55414422:G:A	50	100	1	0.01852
2:55414884:T:C	50	98	1	0.1672
2:55414984:G:A	50	100	1	0.1716
2:55415000:G:A	50	100	1	0.05029
2:55415192:G:A	50	100	1	0.1723
2:55415214:T:C	50	98	1	0.1716
2:55415385:G:C	50	100	1	0.05029
2:55415389:G:A	50	100	1	0.1716
2:55415427:T:G	50	100	1	0.05029
2:55415434:T:G	50	100	1	0.05029
2:55415751:C:T	50	100	1	0.1723
2:55415911:G:A	50	100	1	0.1725
2:55415994:T:A	50	92	1	0.1718
2:55416288:T:G	50	98	1	0.4628
2:55416530:A:C	31	83.9	1	0.1718
2:55416574:A:G	38	100	1	0.2847
2:55416743:T:C	50	100	1	0.2985
2:55417065:A:G	50	98	1	0.1158
2:55417085:C:G	50	100	1	0.04539
2:55417316:C:T	50	100	0.76	0.01906
2:55417356:A:G	50	100	1	0.06336
2:55417853:A:G	50	96	1	0.122
2:55419625:T:C	50	96	1	0.108
2:55419924:C:A	50	100	1	0.05029
2:55419949:G:A	50	98	0.86	0.0158
2:55420164:G:C	50	100	1	0.04484
2:55420186:G:C	50	96	1	0.4112
2:55420468:G:T	50	100	1	0.3333
2:55420593:A:G	50	98	1	0.1193
2:55420655:A:G	50	96	1	0.1195
2:55420995:G:A	50	100	1	0.04484
2:55421202:A:G	50	96	1	0.4119
2:55421307:G:A	50	100	1	0.04575
2:55421938:C:T	50	100	1	0.171
2:55422073:A:G	50	100	1	0.2983
2:55422145:A:G	50	100	1	0.04412
2:55422313:G:C	50	100	1	0.1193
2:55423376:G:A	50	98	1	0.1708
2:55423436:G:C	50	98	1	0.1186
2:55423750:G:A	50	98	1	0.1705
2:55423804:C:A	50	100	1	0.2865
2:55424004:C:A	50	100	1	0.2932
2:55424488:C:T	50	100	1	0.2885
2:55424581:T:C	50	100	1	0.05065
2:55424750:G:A	50	100	1	0.126
2:55424794:A:T	50	100	1	0.4628
2:55424796:C:A	50	100	1	0.1692
2:55424937:A:T	50	100	1	0.07789
2:55425294:G:A	50	96	1	0.03922
2:55425341:A:G	50	90	0.81	0.1088
2:55425418:C:T	50	100	1	0.4225
2:55425825:C:A	50	100	1	0.01888
2:55425917:G:C	50	100	0.98	0.07861
2:55426087:C:T	50	100	1	0.03014
2:55426133:C:A	50	100	0.99	0.3373
2:55427218:A:G	50	100	0.98	0.07898
2:55427473:G:A	50	100	0.99	0.3299
2:55427647:G:A	50	100	1	0.04049
2:55427675:G:A	50	98	1	0.04375
2:55427711:A:G	50	100	0.99	0.331
2:55427815:C:T	49	100	0.99	0.331
2:55427922:C:G	50	100	0.99	0.3312
2:55428109:T:C	50	100	0.99	0.3313
2:55429002:G:A	50	100	0.99	0.3301
2:55429040:C:T	50	100	0.95	0.04793
2:55429102:C:A	50	100	0.9	0.01743
2:55429709:A:G	50	100	0.97	0.07716
2:55429799:C:G	50	100	0.97	0.07498
2:55429828:C:T	50	100	0.98	0.1209
2:55430048:G:A	50	100	0.99	0.331
2:55430831:C:T	50	100	1	0.01924
2:55430838:A:G	50	100	1	0.01924
2:55430968:A:G	50	100	1	0.01943
2:55431011:G:A	50	100	0.99	0.1687
2:55431295:A:T	50	100	1	0.02197
2:55431561:G:C	50	100	0.99	0.2821
2:55431700:G:A	50	100	0.98	0.1467
2:55431925:A:G	50	100	0.98	0.07244
2:55432019:A:G	50	100	0.99	0.284
2:55432197:T:C	50	100	1	0.4626
2:55432223:G:T	50	98	0.98	0.2603
2:55432365:A:T	50	100	1	0.02705
2:55432834:T:C	50	100	0.91	0.1055
2:55432933:T:A	50	100	1	0.0187
2:55432993:T:C	50	100	1	0.01924
2:55433084:G:C	50	98	1	0.03958
2:55433372:T:C	50	100	0.97	0.2928
2:55433523:T:G	50	98	0.98	0.4646
2:55433866:C:T	50	96	0.98	0.03958
2:55434094:C:A	50	100	1	0.01924
2:55434304:G:T	50	100	1	0.04103
2:55434349:C:G	50	96	0.89	0.0216
2:55435179:A:T	50	100	0.97	0.04412
2:55435262:C:A	50	100	0.97	0.4457
2:55435287:T:C	50	100	0.94	0.04775
2:55435654:A:G	50	96	0.98	0.4595
2:55435667:G:C	50	100	0.98	0.2801
2:55435748:T:G	50	98	0.96	0.0443
2:55435798:T:C	50	100	0.97	0.0443
2:55435897:G:A	50	100	0.98	0.1026
2:55436200:C:T	50	100	0.97	0.4671
2:55436202:G:A	50	100	0.74	0.02215
2:55436420:A:C	50	96	0.98	0.439
2:55436911:C:T	50	100	0.97	0.01906
2:55436935:T:G	50	100	0.94	0.04466
2:55436985:G:A	50	100	0.95	0.08206
2:55437765:C:G	50	84	0.82	0.2237
2:55437950:T:A	50	100	0.93	0.01997
2:55438332:C:T	50	98	0.88	0.01507
2:55438484:A:G	50	96	0.87	0.06155
2:55438521:C:G	50	98	0.89	0.06064
2:55439149:T:C	49	91.8	0.94	0.2013
2:55439356:G:A	50	100	0.92	0.0167
2:55439408:G:A	50	100	0.86	0.1378
2:55439431:T:C	50	100	0.88	0.05792
2:55439432:G:A	50	98	0.94	0.2671
2:55439743:G:C	50	96	0.88	0.4804
2:55440150:A:G	50	100	0.95	0.01707
2:55440162:T:G	50	100	0.94	0.05338
2:55440271:C:T	50	100	0.92	0.1115
2:55440340:G:T	50	98	0.96	0.4029
2:55440401:C:T	50	100	0.92	0.114
2:55440960:G:T	50	100	0.97	0.1204
2:55441080:G:A	50	98	0.96	0.4109
2:55441348:T:A	50	98	0.94	0.0216
2:55441355:G:A	50	100	0.97	0.1191
2:55441513:C:T	50	100	0.95	0.01652
2:55441635:A:C	50	98	0.99	0.2636
2:55441725:C:T	50	98	0.9	0.02251
2:55441814:G:A	50	100	0.86	0.02487
2:55441868:T:A	50	100	1	0.1365
2:55442229:G:A	50	100	0.97	0.01707
2:55442267:G:A	50	100	1	0.1363
2:55442282:C:T	50	100	1	0.1147
2:55442484:T:C	50	98	0.99	0.06137
2:55442485:G:A	50	98	1	0.09114
2:55442506:G:C	50	100	0.98	0.05846
2:55442526:G:A	50	98	1	0.01707
2:55442955:A:C	50	100	1	0.03105
2:55443159:C:T	50	98	0.99	0.2088
2:55443222:T:C	50	100	1	0.1803
2:55443389:G:A	50	100	1	0.0305
2:55443593:A:G	50	100	1	0.1975
2:55443606:C:T	50	100	1	0.01743
2:55443731:A:G	50	100	0.94	0.01634
2:55443758:G:A	50	100	1	0.1808
2:55444270:C:G	50	100	1	0.01707
2:55444418:G:A	50	100	0.99	0.1808
2:55444833:G:C	50	100	1	0.03086
2:55444879:T:C	50	100	0.99	0.03304
2:55444984:G:A	50	100	1	0.03086
2:55445042:C:T	50	100	0.94	0.04212
2:55445208:G:A	50	100	0.97	0.03849
2:55445281:A:G	50	100	0.95	0.02433
2:55445317:G:T	50	100	0.95	0.02487
2:55445332:T:G	50	96	0.98	0.4023
2:55445416:C:T	50	100	0.95	0.02669
2:55446460:C:T	50	100	1	0.01707
2:55446815:T:C	50	98	0.98	0.1792
2:55447373:T:G	50	100	1	0.01943
2:55447639:G:C	50	100	1	0.01688
2:55447916:G:A	50	96	0.97	0.4011
2:55447950:T:A	50	100	0.94	0.01707
2:55448142:A:G	47	100	1	0.1142
2:55448293:T:C	50	98	0.99	0.4368
2:55448302:C:G	50	100	0.99	0.197
2:55448369:G:T	50	100	1	0.01725
2:55448803:C:T	50	98	0.99	0.4363
2:55449017:T:C	50	100	1	0.197
2:55449054:C:A	50	98	1	0.4114
2:55449121:C:T	50	100	1	0.197
2:55449269:G:A	50	100	1	0.0305
2:55449332:G:A	50	100	0.8	0.01307
2:55449454:G:C	50	100	0.98	0.197
2:55451294:C:T	50	100	0.92	0.02505
2:55451468:C:G	50	100	0.92	0.03377
2:55451678:A:G	50	100	0.93	0.02941
2:55452185:A:G	50	100	0.92	0.02505
2:55452354:T:C	50	100	0.99	0.4374
2:55452532:C:T	50	100	1	0.01271
2:55452552:C:T	49	98	1	0.4043
2:55452587:A:C	50	78	0.91	0.4746
2:55452809:G:T	50	100	1	0.4125
2:55453304:A:G	50	100	1	0.1149
2:55453360:G:A	50	100	1	0.1997
2:55453922:G:C	50	100	0.99	0.02887
2:55453929:G:C	50	100	0.96	0.02142
2:55454293:C:T	50	100	0.87	0.01525
2:55454325:T:C	50	100	1	0.01688
2:55454381:G:A	50	100	1	0.01707
2:55454632:A:G	50	100	1	0.02941
2:55454943:C:T	50	98	1	0.1127
2:55455161:G:A	50	100	1	0.1153
2:55455212:G:A	50	100	1	0.4127
2:55455395:G:A	50	100	1	0.01688
2:55455527:C:T	50	100	1	0.06318
2:55455595:C:T	50	100	1	0.1387
2:55455772:G:A	50	100	1	0.06318
2:55455954:C:T	50	100	1	0.1137
2:55456278:T:C	50	100	1	0.1156
2:55456281:A:C	50	100	1	0.01688
2:55456667:C:T	50	98	0.96	0.4005
2:55457358:C:T	50	100	1	0.06318
2:55457733:C:T	50	98	0.93	0.04811
2:55457820:G:A	50	100	0.99	0.1986
2:55457893:T:A	50	100	0.99	0.1133
2:55457894:C:T	50	100	0.99	0.1981
2:55457991:A:G	50	100	1	0.06318
2:55458522:A:G	50	100	0.99	0.2001
2:55458533:G:C	50	100	0.99	0.1979
2:55458791:C:A	50	100	0.99	0.1981
2:55458908:G:C	50	100	1	0.1146
2:55459008:T:G	50	100	1	0.01271
2:55459248:G:C	50	100	1	0.01779
2:55459320:A:G	50	100	0.92	0.0492
2:55459323:T:G	50	100	0.95	0.03903
2:55459964:G:A	50	100	0.78	0.01761
2:55460153:C:T	50	100	0.98	0.1142
2:55460154:G:C	50	100	0.99	0.4873
2:55460271:A:G	50	100	1	0.03105
2:55460461:C:T	50	100	0.97	0.05483
2:55460482:T:C	50	100	1	0.4027
2:55460650:T:C	50	100	0.99	0.1438
2:55460695:G:A	50	100	1	0.01107
2:55460716:C:G	50	100	1	0.04884
2:55461005:C:G	50	100	0.97	0.07389
2:55461577:C:T	50	100	1	0.06118
2:55461725:G:A	50	100	0.82	0.01834
2:55462273:T:C	50	100	0.99	0.1472
2:55462294:G:A	50	100	1	0.02015
2:55462433:A:T	50	100	1	0.08406
2:55462451:C:G	50	100	1	0.01779
2:55462492:A:C	50	100	1	0.0935
2:55462675:G:A	50	100	1	0.01779
2:55462777:T:C	50	100	0.98	0.05882
2:55462957:A:G	50	100	1	0.02197
2:55463087:A:G	50	100	1	0.3161
2:55463268:C:T	50	100	1	0.01779
2:55463406:C:T	50	100	1	0.06155
2:55463521:C:T	50	98	1	0.01797
2:55463720:T:G	50	100	1	0.02923
2:55464077:A:G	50	100	1	0.01797
2:55464090:T:A	50	100	1	0.01797
2:55464210:A:G	50	100	1	0.06064
2:55464376:C:G	50	100	0.96	0.03831
2:55464377:C:T	50	100	0.96	0.03831
2:55464597:T:A	50	100	0.72	0.01216
2:55464881:C:T	50	100	0.96	0.0728
2:55465343:T:C	50	98	0.98	0.05792
2:55465554:G:A	50	100	1	0.08805
2:55465700:G:A	50	100	0.98	0.0216
2:55465961:C:G	50	100	1	0.08769
2:55466081:C:T	50	100	0.82	0.03577
2:55466275:T:C	50	100	1	0.3168
2:55466606:C:G	50	100	0.99	0.08824
2:55466713:T:C	50	98	0.94	0.02142
2:55466816:A:G	50	100	1	0.02578
2:55467204:T:C	50	100	1	0.08569
2:55467573:G:A	50	100	1	0.08751
2:55467678:G:A	50	98	1	0.01834
2:55467729:A:C	50	100	0.99	0.1414
2:55467907:A:G	50	100	1	0.01779
2:55468560:A:G	50	100	1	0.08696
2:55468684:T:A	50	100	0.99	0.09477
2:55468988:A:G	50	100	1	0.08715
2:55469669:A:G	50	100	0.99	0.1126
2:55469939:T:C	50	100	0.99	0.4021
2:55470343:A:G	50	100	0.99	0.04539
2:55470476:G:A	38	86.8	0.72	0.01416
2:55471532:C:G	50	100	1	0.07226
2:55472083:A:T	50	100	1	0.478
2:55472288:C:A	31	96.8	0.99	0.1396
2:55472570:G:C	50	100	0.97	0.04902
2:55472731:G:A	50	100	0.99	0.4031
2:55473303:G:C	50	100	1	0.01797
2:55473323:C:T	50	100	0.99	0.02959
2:55473365:G:A	50	100	0.96	0.07353
2:55473418:A:T	50	100	0.98	0.05737
2:55473607:T:C	50	100	0.99	0.0817
2:55474035:C:T	50	100	1	0.3108
2:55474483:G:A	50	100	1	0.01797
2:55474728:C:A	50	100	1	0.01797
2:55474816:C:T	50	100	0.96	0.07298
2:55474817:G:A	50	100	0.99	0.4793
2:55474856:G:A	50	100	0.99	0.02959
2:55475349:A:G	50	100	0.97	0.1338
2:55475424:T:C	50	100	0.99	0.02869
2:55475544:G:A	50	100	1	0.02397
2:55475751:A:G	50	100	0.96	0.07389
2:55476069:A:C	50	100	1	0.02614
2:55476440:C:T	50	100	1	0.01797
2:55476980:T:C	50	100	0.99	0.0492
2:55477197:C:A	50	98	0.98	0.494
2:55477443:T:C	50	100	0.99	0.3168
2:55477684:G:C	50	100	0.97	0.05937
2:55478070:A:G	50	100	1	0.3969
2:55478148:G:A	50	100	1	0.0187
2:55478845:G:A	50	100	1	0.01089
2:55479221:T:C	50	100	1	0.3925
2:55480092:A:G	50	100	0.99	0.02887
2:55480443:G:C	48	100	0.97	0.05919
2:55480447:T:C	48	100	0.96	0.06409
2:55480815:T:A	50	100	0.98	0.03722
2:55481316:G:A	50	100	1	0.01797
2:55481591:T:C	50	100	0.66	0.02378
2:55482280:G:A	50	100	1	0.4368
2:55483130:A:G	50	90	0.99	0.3259
2:55483137:C:A	50	82	0.92	0.3678
2:55483268:G:A	50	100	0.98	0.1182
2:55483358:C:A	50	100	1	0.413
2:55483406:C:A	50	100	0.99	0.1142
2:55483591:G:C	50	100	0.98	0.05937
2:55484057:T:C	50	100	0.97	0.02142
2:55484291:T:C	48	97.9	0.78	0.02015
2:55484409:T:C	50	100	0.99	0.02996
2:55484426:C:T	50	100	0.99	0.02778
2:55484638:A:G	49	100	1	0.3789
2:55484649:C:T	50	100	1	0.02596
2:55484692:T:C	50	100	0.96	0.05592
2:55485167:G:A	50	100	1	0.01797
2:55485236:A:G	50	100	0.93	0.02015
2:55485417:G:C	50	98	1	0.4034
2:55485489:T:G	50	100	1	0.02741
2:55485810:A:C	50	98	0.98	0.4029
2:55485966:G:A	50	100	1	0.3731
2:55486142:A:G	50	100	0.99	0.1425
2:55486345:G:A	50	100	0.99	0.4
2:55486370:C:T	50	100	0.99	0.3736
2:55486423:G:A	50	100	0.99	0.02887
2:55486751:G:A	50	100	1	0.01053
2:55486831:A:G	50	100	0.96	0.0285
2:55486940:A:G	50	100	0.99	0.3998
2:55487325:G:C	50	100	1	0.01816
2:55487593:T:A	50	100	0.96	0.02505
2:55488091:G:A	50	100	1	0.3066
2:55488350:G:C	50	100	1	0.3755
2:55488698:A:G	50	100	1	0.01797
2:55489248:T:C	50	100	1	0.02578
2:55489345:T:C	50	100	0.99	0.02578
2:55489414:A:G	50	100	1	0.03395
2:55489501:T:A	50	100	1	0.05174
2:55489514:T:G	50	100	1	0.05973
2:55489547:G:T	50	100	0.98	0.02578
2:55489665:C:T	50	100	0.9	0.01852
2:55489944:G:A	50	100	1	0.03359
2:55490416:T:C	50	100	1	0.01797
2:55492091:T:C	50	98	0.86	0.0216
2:55492196:T:C	50	100	0.97	0.1053
2:55492820:G:A	50	100	1	0.01834
2:55493603:G:C	50	100	0.97	0.05882
2:55493854:C:T	50	100	1	0.01797
2:55493942:C:T	50	98	0.98	0.28
2:55495631:T:G	50	100	1	0.03595
2:55495902:C:T	50	100	1	0.4223
2:55496046:G:A	50	100	1	0.03577
2:55496250:T:A	50	100	1	0.01089
2:55496507:G:A	50	100	0.98	0.3951
2:55496539:T:A	50	100	1	0.3822
2:55496704:A:G	50	100	0.95	0.04648
2:55496899:T:C	50	100	0.95	0.04775
2:55497077:C:T	50	100	0.99	0.01797
2:55497127:C:T	50	100	1	0.02887
2:55497159:C:T	50	100	1	0.01797
2:55497335:G:A	50	100	1	0.02814
2:55497359:G:A	50	100	1	0.02814
2:55497363:A:C	50	100	1	0.03613
2:55497461:G:A	50	100	1	0.2956
2:55497462:G:A	50	100	1	0.2956
2:55497603:C:T	50	100	1	0.03577
2:55497818:C:G	50	100	0.99	0.1423
2:55497978:G:C	50	100	0.99	0.01797
2:55498505:A:T	50	100	0.98	0.1894
2:55498711:A:C	50	100	1	0.2965
2:55498812:A:G	50	100	1	0.4187
2:55499086:A:G	50	100	0.97	0.05755
2:55499129:A:G	50	100	0.99	0.3286
2:55499317:T:C	50	100	0.99	0.01816
2:55499567:T:C	50	100	1	0.02887
2:55500004:C:A	50	100	1	0.02814
2:55500139:A:T	50	100	1	0.02887
2:55500340:G:A	50	100	1	0.2444
2:55500347:T:C	50	100	0.98	0.07952
2:55501077:G:C	50	100	1	0.02832
2:55501081:G:T	50	100	1	0.4187
2:55501206:C:T	50	100	0.99	0.2435
2:55501409:G:A	50	100	0.99	0.2696
2:55501631:C:A	50	100	1	0.01924
2:55502173:G:T	50	98	0.99	0.1411
2:55502715:G:A	50	100	0.99	0.07371
2:55502890:T:C	50	100	0.99	0.01816
2:55503866:G:A	50	100	0.88	0.01743
2:55503918:T:C	50	100	1	0.04394
2:55504617:G:A	50	100	1	0.02796
2:55504882:A:C	50	100	1	0.4532
2:55505340:G:C	50	100	0.99	0.2157
2:55506386:T:C	50	100	0.82	0.02052
2:55506516:C:A	49	98	1	0.03395
2:55506652:A:C	50	100	0.97	0.2053
2:55507160:T:C	50	100	1	0.03504
2:55507217:T:G	50	100	0.89	0.01761
2:55507434:G:A	49	100	0.99	0.03377
2:55507439:G:T	49	100	0.99	0.01652
2:55507894:G:T	50	100	0.86	0.01779
2:55507969:T:G	50	100	0.98	0.05955
2:55508070:A:G	50	100	0.98	0.05864
2:55508612:A:G	50	100	1	0.3647
2:55509101:A:G	50	100	1	0.4203
2:55509568:C:T	50	100	0.99	0.3593
2:55509571:A:C	50	100	1	0.1035
2:55510204:C:G	50	100	0.8	0.01743
2:55510224:C:T	50	100	1	0.1412
2:55510317:C:T	50	100	0.98	0.3072
2:55510531:C:T	50	100	0.72	0.01743
2:55510914:T:C	50	100	1	0.05846
2:55510963:C:A	50	100	1	0.03486
2:55511957:C:T	50	100	1	0.3773
2:55512298:T:C	50	100	1	0.3771
2:55512668:T:C	50	98	1	0.4334
2:55513151:T:C	50	100	1	0.0354
2:55514530:T:C	50	100	0.99	0.4176
2:55514806:A:C	50	100	0.99	0.3589
2:55514896:G:C	50	100	0.98	0.3765
2:55515125:G:A	50	100	1	0.03504
2:55515776:C:A	50	100	0.99	0.3589
2:55515788:C:G	50	100	1	0.4212
2:55516066:G:A	50	100	0.98	0.03232
2:55516093:G:A	50	100	1	0.05846
2:55516276:G:C	50	100	1	0.0345
2:55516593:T:C	50	100	1	0.2008
2:55517799:C:T	50	100	0.92	0.01089
2:55517842:T:A	50	98	0.96	0.1783
2:55518482:A:G	47	87.2	0.97	0.2295
2:55518672:T:A	50	96	0.94	0.1496
2:55518674:T:A	50	100	0.99	0.4397
2:55518676:T:A	50	100	0.84	0.01979
2:55520335:A:G	50	100	1	0.08515
2:55521081:G:C	50	100	1	0.4168
2:55521183:T:C	50	100	1	0.0345
2:55521595:A:G	50	98	1	0.2725
2:55521621:G:A	50	100	0.98	0.01797
2:55521949:T:G	50	100	1	0.278
2:55522057:A:G	50	100	0.92	0.02106
2:55522356:C:G	50	100	0.99	0.04775
2:55522765:T:C	50	100	1	0.05955
2:55522766:G:A	50	98	1	0.4168
2:55523327:A:G	50	100	0.93	0.02106
2:55523585:A:G	50	100	1	0.08315
2:55523602:T:C	50	100	1	0.158
2:55524205:G:A	50	100	0.83	0.01743
2:55524356:G:A	50	98	1	0.2778
2:55524395:C:T	50	98	1	0.03504
2:55524810:C:T	50	100	0.98	0.08569
2:55524906:G:A	50	100	1	0.01398
2:55525178:G:T	50	100	1	0.08533
2:55525499:T:A	50	98	1	0.2778
2:55525717:G:A	50	100	1	0.03395
2:55525968:A:T	50	100	1	0.03504
2:55526622:T:C	50	100	1	0.2747
2:55527305:A:G	50	100	1	0.03395
2:55527568:C:G	50	100	1	0.08497
2:55528030:T:C	50	100	1	0.2019
2:55528058:G:C	50	100	1	0.08551
2:55528150:G:C	50	100	1	0.08551
2:55528175:A:G	50	100	0.83	0.01761
2:55528217:A:G	50	100	1	0.2781
2:55529324:A:C	50	98	0.93	0.02179
2:55529568:A:G	50	100	1	0.2026
2:55529742:G:A	50	100	0.83	0.01761
2:55529875:T:C	50	98	1	0.2792
2:55530749:T:C	50	100	1	0.4161
2:55530786:T:A	50	100	1	0.08533
2:55530803:G:A	50	100	1	0.1569
2:55530885:T:C	50	98	0.96	0.0216
2:55531517:A:G	50	100	1	0.05864
2:55531557:C:T	50	100	0.83	0.01761
2:55531906:C:T	50	100	1	0.08515
2:55532106:C:T	50	100	1	0.2754
2:55532166:C:T	50	100	0.99	0.2702
2:55532454:T:C	50	100	0.83	0.01761
2:55532475:C:A	50	100	1	0.01489
2:55532492:G:C	50	100	1	0.03631
2:55533442:G:A	50	98	1	0.1414
2:55533453:C:T	50	100	1	0.1151
2:55533469:C:T	50	98	1	0.157
2:55533706:A:T	50	98	0.98	0.03903
2:55533708:A:T	50	84	0.94	0.3382
2:55533804:G:T	50	100	1	0.2006
2:55534832:A:T	50	100	1	0.03631
2:55535440:C:T	50	100	0.84	0.03613
2:55535696:T:C	50	100	0.83	0.01761
2:55535821:C:T	50	100	1	0.4138
2:55536024:T:C	50	100	1	0.03631
2:55536299:A:G	50	100	1	0.03504
2:55536400:G:C	50	100	1	0.01816
2:55536425:C:G	50	100	1	0.03395
2:55536855:G:A	50	100	0.83	0.01779
2:55537061:A:G	50	100	0.83	0.01779
2:55537320:A:G	50	100	1	0.2725
2:55537770:A:G	50	100	1	0.08551
2:55537854:T:C	50	100	1	0.08569
2:55539638:A:G	50	100	1	0.1449
2:55539799:T:C	50	100	1	0.01107
2:55540657:T:C	50	100	1	0.0866
2:55540994:T:C	50	100	1	0.04503
2:55541747:G:T	50	100	1	0.2727
2:55542805:G:C	50	98	1	0.2781
2:55542915:C:A	50	100	1	0.08569
2:55542926:A:G	50	100	0.93	0.01943
2:55543214:G:A	50	100	1	0.08551
2:55543914:C:G	50	100	1	0.2905
2:55544025:A:G	50	100	1	0.04611
2:55544033:A:T	50	100	1	0.156
2:55544628:G:C	50	100	0.97	0.03595
2:55545552:G:C	50	100	0.83	0.01816
2:55545957:C:A	50	100	1	0.4121
2:55546737:G:T	50	98	1	0.4127
2:55547933:C:T	50	98	1	0.4161
2:55548107:A:G	50	100	0.97	0.03577
2:55548588:A:G	50	100	1	0.2801
2:55549425:T:A	50	100	0.98	0.03776
2:55549505:A:G	50	100	0.8	0.01816
2:55549657:G:A	50	98	0.99	0.3103
2:55551214:C:T	50	100	1	0.4138
2:55551990:A:G	50	100	0.99	0.01852
2:55552340:C:T	50	100	1	0.2908
2:55552981:A:G	50	100	0.83	0.01816
2:55553089:T:G	50	100	1	0.04539
2:55553115:T:C	50	100	1	0.1342
2:55553997:A:T	50	100	1	0.1569
2:55556097:T:C	50	100	0.83	0.01816
2:55557472:C:A	50	100	1	0.2745
2:55557638:G:C	50	100	1	0.1612
2:55558165:T:C	50	100	1	0.1569
2:55558388:A:T	50	100	1	0.4078
2:55558556:T:C	50	100	1	0.04575
2:55558692:A:G	50	100	0.83	0.01834
2:55559175:C:T	50	100	1	0.4147
2:55559182:G:A	50	100	0.94	0.06046
2:55559329:A:G	50	100	1	0.3996
2:55559397:G:A	50	100	1	0.1836
2:55559603:G:A	50	100	1	0.1569
2:55560238:C:G	50	100	0.99	0.01162
2:55560825:G:A	48	100	0.66	0.01997
2:55561117:G:C	50	100	1	0.4152
2:55561530:T:C	50	100	0.99	0.08678
2:55561748:T:G	50	100	1	0.1556
2:55561785:T:C	50	100	1	0.4149
2:55562278:T:C	50	100	1	0.4512
2:55562302:A:T	50	100	0.83	0.01816
2:55562519:G:A	50	100	0.99	0.2836
2:55562545:C:T	50	100	1	0.03631
2:55562627:T:G	50	100	1	0.04139
2:55563158:G:T	50	100	0.83	0.01834
2:55563177:A:G	50	100	1	0.0187
2:55563457:C:T	50	100	1	0.03377
2:55564076:T:G	50	100	0.83	0.01816
2:55564552:T:C	50	100	0.83	0.01816
2:55565310:G:T	50	98	1	0.04103
2:55565314:A:G	50	100	0.83	0.01797
2:55566162:T:C	50	100	0.83	0.01797
2:55566340:G:A	50	100	0.99	0.2956
2:55566785:C:T	50	100	0.99	0.0374
2:55567707:C:T	50	100	1	0.03377
2:55568156:T:C	50	100	1	0.04285
2:55568421:C:T	50	100	0.99	0.08479
2:55568959:G:A	50	100	0.98	0.03649
2:55569084:A:C	50	100	0.99	0.1614
2:55569208:C:T	50	100	1	0.02433
2:55569273:T:C	50	100	1	0.2769
2:55569391:C:G	50	100	1	0.4178
2:55569408:A:G	50	100	1	0.3052
2:55569451:C:T	50	100	1	0.1525
2:55569616:A:T	50	100	0.99	0.2725
2:55569702:G:A	50	100	1	0.2195
2:55569848:C:T	50	100	1	0.3811
2:55569897:G:T	50	100	1	0.3811
2:55570095:A:G	50	100	1	0.4179
2:55570167:T:C	50	100	1	0.4196
2:55570371:T:C	50	100	1	0.4192
2:55570701:A:G	50	100	1	0.1471
2:55570972:C:T	50	100	1	0.4187
2:55571232:A:C	50	100	1	0.193
2:55571273:A:G	50	100	0.99	0.279
2:55571712:G:A	50	100	0.99	0.0846
2:55571801:G:T	50	100	1	0.2872
2:55572664:A:G	50	100	1	0.2794
2:55572780:G:A	50	100	1	0.03214
2:55572855:C:G	50	100	1	0.4201
2:55573565:A:G	50	100	0.66	0.01507
2:55573856:G:T	50	100	1	0.2843
2:55574655:G:A	50	100	1	0.4198
2:55574676:C:T	50	100	1	0.4192
2:55575082:C:T	50	100	1	0.2718
2:55575411:T:C	50	100	0.96	0.01816
2:55575834:G:C	50	100	1	0.1532
2:55576010:A:C	50	100	1	0.276
2:55576031:T:A	50	100	1	0.4196
2:55576356:G:A	50	100	0.96	0.01834
2:55576446:A:C	49	100	1	0.276
2:55577145:G:A	50	100	1	0.2761
2:55578036:A:C	50	100	1	0.4172
2:55578304:T:C	50	100	1	0.01107
2:55579148:T:G	50	98	1	0.2756
2:55579172:G:C	50	100	1	0.03595
2:55579177:C:T	50	98	0.99	0.4225
2:55579219:G:T	50	100	0.98	0.04521
2:55579326:C:T	50	100	1	0.2751
2:55579367:A:G	50	98	1	0.4223
2:55579776:G:A	50	100	1	0.03558
2:55580038:G:A	50	98	1	0.2838
2:55580152:C:T	50	98	1	0.2836
2:55580319:A:T	50	98	1	0.2838
2:55581442:G:C	50	98	0.98	0.08442
2:55581833:C:T	50	100	0.98	0.04575
2:55581879:G:A	50	100	1	0.1451
2:55581918:A:G	50	98	0.99	0.421
2:55582807:A:C	50	100	0.98	0.04194
2:55582853:A:G	50	100	0.98	0.04194
2:55582909:A:G	50	100	0.83	0.01816
2:55583286:T:C	50	100	1	0.2834
2:55583302:T:G	50	100	1	0.2834
2:55583370:A:G	50	100	1	0.04285
2:55583972:G:A	50	100	0.83	0.01779
2:55584536:C:T	50	100	1	0.2585
2:55584925:A:G	50	100	1	0.4622
2:55584937:T:G	50	100	1	0.4163
2:55585591:T:C	50	100	1	0.03558
2:55585920:C:T	49	100	1	0.1075
2:55585992:A:G	50	100	1	0.03558
2:55586197:A:G	50	100	1	0.283
2:55587041:G:C	50	100	0.98	0.1028
2:55587304:C:T	50	98	0.78	0.01816
2:55588018:C:T	50	100	1	0.2903
2:55588369:C:T	50	100	1	0.03395
2:55588440:G:A	50	100	0.83	0.01779
2:55588461:C:T	50	100	1	0.2516
2:55588756:C:T	50	100	1	0.1534
2:55588861:T:C	50	100	0.98	0.1741
2:55589205:A:C	50	100	1	0.2587
2:55589558:G:A	50	100	1	0.2516
2:55589711:C:T	50	100	1	0.01797
2:55589970:T:C	50	98	1	0.4412
2:55589983:A:C	50	100	0.83	0.01761
2:55590162:C:T	50	100	1	0.04648
2:55590881:C:G	50	100	1	0.1614
2:55591179:C:T	50	100	1	0.1209
2:55591283:C:T	50	100	1	0.4388
2:55591905:C:A	50	100	1	0.01797
2:55592616:C:T	50	100	1	0.2702
2:55593145:G:A	50	100	1	0.4392
2:55593346:C:T	50	100	1	0.04666
2:55594133:C:A	50	100	1	0.2353
2:55594159:G:A	50	100	1	0.114
2:55594365:T:A	50	100	1	0.1472
2:55594536:A:G	50	100	1	0.08805
2:55594710:A:G	50	100	1	0.1489
2:55595170:C:T	50	100	1	0.1471
2:55595452:C:A	50	100	1	0.01816
2:55596169:G:T	50	100	1	0.04666
2:55596594:A:C	50	100	1	0.08805
2:55596754:G:A	50	100	0.72	0.01761
2:55597100:T:C	50	100	1	0.1472
2:55597257:C:A	50	100	1	0.1471
2:55597296:G:A	50	100	1	0.01797
2:55597360:C:T	50	100	1	0.439
2:55597483:G:A	50	100	1	0.04103
2:55597578:C:T	50	100	1	0.03431
2:55597657:T:C	50	100	1	0.2825
2:55597741:C:T	50	100	0.99	0.1472
2:55597936:G:C	50	100	1	0.08824
2:55598177:G:A	50	100	1	0.2584
2:55598216:A:G	50	100	1	0.4408
2:55599175:C:A	50	100	1	0.03395
2:55599267:A:G	50	100	1	0.04575
2:55599355:T:A	50	100	1	0.1612
2:55599458:A:G	50	100	1	0.2131
2:55599625:C:G	50	100	1	0.4403
2:55599743:C:G	50	100	1	0.1117
2:55599889:T:G	50	100	1	0.1966
2:55599979:C:T	50	100	1	0.1536
2:55600196:T:G	50	100	1	0.03068
2:55600309:C:T	50	100	0.99	0.04811
2:55600412:G:C	47	91.5	1	0.4403
2:55600456:A:G	47	95.7	1	0.03395
2:55600502:C:T	50	100	1	0.01253
2:55600692:C:G	50	100	1	0.03431
2:55600976:G:C	50	100	1	0.01162
2:55601068:C:G	50	100	1	0.08824
2:55601493:G:A	50	100	0.89	0.01743
2:55601570:C:T	50	100	1	0.2513
2:55601582:G:T	50	100	1	0.4405
2:55601838:T:C	50	100	0.83	0.01761
2:55601918:G:A	50	100	1	0.2117
2:55601995:C:A	50	100	0.99	0.01797
2:55602256:G:C	50	100	1	0.4408
2:55602449:G:A	50	100	1	0.1943
2:55602582:T:C	50	100	1	0.04121
2:55602831:A:G	50	100	0.99	0.4414
2:55603022:T:C	50	100	0.93	0.0187
2:55603560:C:G	50	100	0.83	0.01761
2:55604279:T:C	50	100	1	0.04557
2:55604965:A:C	50	100	0.94	0.01797
2:55605546:T:C	50	100	0.83	0.01761
2:55605741:A:G	50	100	1	0.1463
2:55605892:G:A	50	100	1	0.01162
2:55606597:G:A	49	100	1	0.04176
2:55606775:T:C	50	98	0.97	0.02959
2:55607461:A:G	50	100	1	0.03504
2:55607591:T:A	50	100	1	0.1463
2:55607934:T:C	50	100	0.83	0.01761
2:55608493:T:A	50	100	0.83	0.01761
2:55608514:A:G	50	100	1	0.04267
2:55608920:G:T	50	100	1	0.1609
2:55608933:T:A	50	100	1	0.08824
2:55609029:A:C	50	100	1	0.4165
2:55609230:C:T	50	100	1	0.2916
2:55609829:T:A	50	100	1	0.03558
2:55612854:G:A	49	100	1	0.4292
2:55612959:A:C	50	100	1	0.08787
2:55613381:A:T	49	100	0.83	0.01761
2:55613419:G:C	50	100	1	0.04811
2:55613605:T:C	50	100	0.96	0.01107
2:55613887:G:A	50	100	1	0.01253
2:55613897:G:A	50	100	1	0.08787
2:55614439:T:G	50	100	0.99	0.08588
2:55614504:T:C	50	100	1	0.4259
2:55614885:G:A	50	100	1	0.04684
2:55616158:T:C	50	100	1	0.4201
2:55616277:C:T	50	100	1	0.4176
2:55616502:C:T	50	100	0.94	0.04593
2:55616509:G:C	50	100	1	0.03504
2:55616519:T:C	50	100	1	0.02469
2:55616610:A:C	50	100	1	0.2462
2:55616715:C:A	50	100	1	0.04121
2:55616739:T:A	50	96	0.99	0.419
2:55616969:C:T	50	100	0.92	0.0472
2:55617309:T:C	50	100	1	0.4198
2:55617974:T:C	50	100	1	0.1527
2:55618216:T:C	50	100	0.99	0.2467
2:55618461:C:G	50	100	0.99	0.4185
2:55619011:A:G	50	100	1	0.2366
2:55619377:A:T	50	100	1	0.2838
2:55619413:G:C	50	100	0.82	0.01761
2:55619736:C:G	50	100	0.99	0.281
2:55619798:C:T	50	98	1	0.05428
2:55619922:T:A	50	100	0.82	0.04611
2:55620250:T:C	50	100	1	0.05047
2:55620288:C:T	50	100	1	0.4121
2:55620884:C:G	50	100	0.99	0.1609
2:55620886:C:T	50	100	1	0.1472
2:55620905:T:C	50	100	1	0.4145
2:55621109:T:C	50	100	0.99	0.4149
2:55621332:G:A	50	100	0.99	0.1609
2:55622174:A:G	50	100	1	0.4118
2:55622363:T:G	50	100	1	0.0886
2:55622971:C:G	50	98	0.99	0.3135
2:55623128:A:G	50	100	1	0.04648
2:55623198:C:T	50	98	1	0.1469
2:55623770:T:C	50	100	0.99	0.03595
2:55623793:C:A	50	98	0.81	0.01743
2:55624663:C:T	50	100	1	0.05047
2:55626040:A:G	50	100	0.99	0.1567
2:55626206:T:C	50	100	1	0.4203
2:55626294:G:C	50	100	1	0.0463
2:55626335:G:C	50	100	1	0.1485
2:55626874:C:G	50	100	1	0.4134
2:55626901:T:C	50	100	1	0.1552
2:55628120:G:T	50	100	1	0.05065
2:55628261:A:G	50	100	0.98	0.09622
2:55628476:G:T	50	100	1	0.05084
2:55629290:T:A	50	100	0.91	0.01325
2:55629598:A:C	50	100	1	0.05047
2:55629720:G:A	50	100	0.99	0.2738
2:55629814:C:T	50	100	0.96	0.01924
2:55630926:C:T	50	100	1	0.08588
2:55631052:T:G	50	100	1	0.146
2:55632061:C:T	50	100	1	0.04321
2:55632080:T:A	50	98	0.99	0.2827
2:55632081:C:A	50	98	0.99	0.2825
2:55632104:G:A	50	100	1	0.0866
2:55632257:T:C	50	100	0.85	0.01325
2:55632344:C:T	50	98	0.98	0.01616
2:55632729:G:A	50	100	1	0.3836
2:55632788:C:T	50	100	0.99	0.01489
2:55632795:C:A	50	100	0.83	0.0187
2:55633025:C:T	50	100	1	0.04593
2:55633173:T:C	50	100	1	0.4147
2:55633264:T:C	50	100	0.99	0.4201
2:55633990:T:G	50	100	1	0.08642
2:55634343:C:T	50	100	0.75	0.0354
2:55634510:C:T	49	95.9	0.99	0.2716
2:55634561:A:T	50	96	1	0.08442
2:55634802:C:T	50	100	0.99	0.01761
2:55635220:A:T	50	100	1	0.15
2:55635305:T:C	50	100	0.92	0.04611
2:55635640:C:A	50	98	1	0.4163
2:55636166:A:G	50	100	1	0.03322
2:55636733:T:C	50	100	0.98	0.01325
2:55636741:A:C	50	100	1	0.01489
2:55636929:A:G	50	100	1	0.1598
2:55637237:A:G	50	100	0.98	0.01325
2:55637903:G:T	49	100	1	0.03304
2:55638334:G:C	50	100	1	0.1538
2:55639318:A:G	50	100	1	0.04593
2:55639470:C:G	50	100	1	0.1545
2:55639962:C:A	50	100	1	0.03304
2:55640016:A:C	50	100	0.99	0.01325
2:55640311:G:A	50	100	1	0.03304
2:55640803:A:G	50	100	1	0.3598
2:55641467:C:T	49	100	1	0.08406
2:55641831:T:G	50	100	1	0.4225
2:55641836:C:G	50	100	0.99	0.1443
2:55642433:C:T	50	98	0.96	0.2008
2:55642597:C:T	50	100	0.99	0.01344
2:55642709:A:G	50	100	1	0.1565
2:55643562:T:C	50	100	0.99	0.1601
2:55643692:A:G	50	100	1	0.1563
2:55644150:G:A	50	100	1	0.05102
2:55644194:A:G	50	100	1	0.08624
2:55644941:G:A	50	100	1	0.03322
2:55644946:G:A	50	100	1	0.03304
2:55645124:T:C	50	100	0.99	0.1649
2:55645403:T:C	50	100	1	0.1561
2:55645514:C:T	50	98	0.97	0.01943
2:55645582:T:C	50	100	0.96	0.01344
2:55645868:C:A	50	100	0.89	0.03431
2:55645879:G:A	50	100	0.96	0.01344
2:55645988:C:T	50	100	0.96	0.03431
2:55646080:G:A	50	100	1	0.4145
2:55646166:T:A	50	100	1	0.4149
2:55646222:G:C	50	100	0.96	0.01344
2:55646250:C:G	50	100	0.99	0.1908
2:55646901:C:T	50	100	0.94	0.01525
2:55647158:A:T	50	100	1	0.03304
2:55647197:T:C	50	100	1	0.02451
2:55647676:C:T	50	100	1	0.1563
2:55648233:C:T	50	100	1	0.1563
2:55648390:T:A	50	100	0.96	0.03431
2:55648611:A:G	50	100	1	0.1563
2:55649474:C:T	50	98	1	0.01434
2:55649978:C:T	50	100	1	0.3771
2:55650079:G:A	50	100	1	0.3578
2:55650111:A:T	50	100	1	0.02124
2:55650167:C:T	50	100	1	0.01344
2:55650217:C:T	50	100	1	0.362
2:55650281:T:C	50	98	1	0.1561
2:55650287:C:T	50	100	1	0.362
2:55650314:C:T	50	100	0.95	0.01198
2:55650721:G:A	50	100	1	0.01344
2:55650893:G:A	49	100	1	0.01344
2:55650912:C:T	49	98	0.87	0.01434
2:55651204:C:T	43	86	0.94	0.4005
2:55651510:C:G	50	100	1	0.3584
2:55651789:A:T	50	86	0.69	0.04884
2:55651792:A:T	47	95.7	0.99	0.4252
2:55651828:T:C	50	100	0.99	0.02469
2:55651989:T:C	50	100	1	0.03341
2:55652911:G:C	50	100	1	0.08787
2:55653047:T:C	50	100	1	0.4143
2:55653173:A:G	50	100	1	0.1563
2:55653431:C:T	50	100	1	0.01434
2:55654041:G:A	50	100	1	0.1558
2:55654122:T:C	50	100	1	0.4143
2:55654194:T:A	50	100	1	0.1563
2:55654403:T:C	50	100	0.97	0.4139
2:55654681:C:T	50	100	1	0.05519
2:55655336:A:T	50	100	1	0.4397
2:55655356:A:G	50	100	1	0.2079
2:55655430:A:C	50	100	1	0.4143
2:55655537:T:C	50	100	1	0.0512
2:55655594:A:T	50	100	1	0.01144
2:55656182:G:T	50	98	1	0.429
2:55656578:C:A	50	100	1	0.0512
2:55656598:C:A	50	100	0.99	0.2164
2:55656896:G:A	50	100	1	0.1603
2:55656971:T:A	50	100	1	0.3593
2:55657117:T:A	50	100	1	0.4288
2:55657228:C:T	50	100	1	0.4279
2:55657474:T:C	50	100	1	0.0512
2:55657593:T:C	50	100	0.99	0.2723
2:55657729:G:A	50	100	1	0.1605
2:55657919:G:A	34	100	0.99	0.2126
2:55657950:A:G	47	100	0.99	0.1647
2:55659467:T:C	50	100	1	0.4129
2:55659645:C:T	50	100	1	0.358
2:55659736:G:A	50	100	1	0.1589
2:55660041:T:C	50	100	1	0.3622
2:55660614:T:G	50	100	1	0.1583
2:55661240:C:T	50	100	1	0.1583
2:55661278:G:A	50	100	0.96	0.02596
2:55661288:T:A	50	100	1	0.03359
2:55661477:T:A	50	100	1	0.4877
2:55661927:G:A	50	100	1	0.05592
2:55662319:G:A	50	100	1	0.0846
2:55662331:G:A	50	100	1	0.3533
2:55662533:G:A	50	100	1	0.3535
2:55662741:G:A	50	100	0.99	0.2415
2:55663468:G:T	50	100	1	0.1583
2:55664005:T:C	50	100	0.99	0.1556
2:55664185:T:C	50	100	1	0.3489
2:55665126:A:C	50	100	1	0.4147
2:55665221:A:G	50	100	1	0.4152
2:55665243:C:T	50	100	0.9	0.05356
2:55665882:G:A	50	100	1	0.03341
2:55666201:C:A	50	100	1	0.05592
2:55666955:A:G	50	100	0.98	0.1659
2:55667112:T:C	50	98	1	0.4127
2:55667293:G:A	50	100	1	0.4824
2:55667321:G:A	50	100	0.97	0.1031
2:55668170:T:C	50	100	0.99	0.1627
2:55668186:T:C	50	98	0.97	0.05211
2:55668275:T:A	50	100	0.94	0.01071
2:55668496:G:A	50	100	0.94	0.05356
2:55668857:C:G	50	100	1	0.03341
2:55669161:G:C	50	100	1	0.04212
2:55669177:A:T	50	100	1	0.01362
2:55669463:T:C	50	100	1	0.3549
2:55670095:A:G	50	100	1	0.07044
2:55670430:T:C	50	100	0.98	0.05537
2:55670565:T:C	50	100	1	0.425
2:55670861:T:C	50	100	1	0.3546
2:55671068:A:G	50	100	1	0.4112
2:55671155:C:G	50	100	1	0.4112
2:55671794:A:G	50	100	1	0.05537
2:55671795:C:T	50	100	1	0.4085
2:55672093:A:T	50	100	1	0.05537
2:55672290:T:C	50	100	1	0.4114
2:55673148:A:G	50	100	0.99	0.4118
2:55673324:A:G	50	100	1	0.4116
2:55673425:G:A	50	100	1	0.0846
2:55673493:C:T	50	100	1	0.01344
2:55673803:A:C	50	100	0.96	0.06863
2:55674182:T:C	50	100	1	0.06881
2:55674317:A:G	50	100	1	0.05537
2:55674929:A:C	50	100	1	0.0846
2:55675223:T:C	50	100	0.99	0.1627
2:55675260:T:C	50	100	1	0.05537
2:55675281:A:G	50	100	1	0.06881
2:55675611:T:C	50	100	0.67	0.02433
2:55675661:G:A	50	100	1	0.05537
2:55675881:A:C	50	100	1	0.3555
2:55676128:T:G	50	100	1	0.1621
2:55676132:C:T	50	100	1	0.1621
2:55676164:T:G	50	100	1	0.05537
2:55676485:G:T	50	100	0.96	0.0532
2:55676526:C:T	50	100	0.98	0.0374
2:55676576:G:A	50	100	1	0.08406
2:55676612:G:A	50	100	1	0.05556
2:55676837:C:G	50	100	1	0.05537
2:55676910:T:C	50	100	1	0.01344
2:55676926:A:G	50	100	0.99	0.03395
2:55677391:A:C	50	100	0.98	0.05628
2:55677627:A:G	48	97.9	1	0.0846
2:55677987:T:G	50	100	1	0.4101
2:55678021:G:A	50	100	1	0.01344
2:55678051:C:A	50	100	1	0.02397
2:55678488:G:A	50	96	0.81	0.01035
2:55679417:T:C	50	100	1	0.01362
2:55680222:C:T	50	98	0.96	0.04648
2:55680328:C:G	50	100	0.96	0.04648
2:55680347:C:T	50	100	1	0.1623
2:55680622:G:A	50	100	1	0.03159
2:55681182:G:C	50	100	1	0.4107
2:55681293:A:G	50	100	1	0.05537
2:55681494:T:G	50	100	1	0.05537
2:55681543:T:C	50	100	1	0.01344
2:55681718:G:A	50	100	1	0.1623
2:55681955:C:T	50	100	1	0.01344
2:55682053:T:G	50	100	1	0.01107
2:55682190:A:G	50	100	0.97	0.05301
2:55682414:T:C	50	100	0.99	0.1774
2:55682595:T:C	50	100	0.98	0.07153
2:55682856:G:C	50	100	0.96	0.04648
2:55683575:T:C	50	100	1	0.1623
2:55684216:A:G	50	100	1	0.05556
2:55684305:A:C	50	100	0.96	0.04648
2:55684319:A:T	50	94	0.92	0.1612
2:55684324:G:A	50	100	0.99	0.1625
2:55684388:C:T	50	100	1	0.02106
2:55684985:T:C	50	100	1	0.4083
2:55685826:T:C	50	100	1	0.4083
2:55685996:G:A	50	100	0.99	0.2475
2:55686509:C:A	50	100	1	0.01416
2:55686762:A:G	50	100	1	0.05537
2:55686835:C:G	50	100	0.96	0.04648
2:55686874:A:C	50	98	1	0.1698
2:55687169:G:A	49	98	1	0.1627
2:55687486:T:C	50	100	1	0.4083
2:55688020:T:A	50	100	0.98	0.05519
2:55688232:T:A	50	100	1	0.05537
2:55688691:G:C	50	100	1	0.4641
2:55688763:C:A	50	96	0.97	0.293
2:55688766:C:A	50	98	1	0.4744
2:55688769:A:C	50	100	1	0.4081
2:55689019:G:A	50	100	1	0.08715
2:55690121:C:T	50	100	0.95	0.02197
2:55690469:A:G	50	100	1	0.4657
2:55690670:A:G	50	100	1	0.05537
2:55690967:C:T	50	100	1	0.05537
2:55691054:T:G	50	98	1	0.3163
2:55691222:T:C	50	100	1	0.05773
2:55691876:A:T	41	100	0.62	0.05047
2:55691882:T:A	41	90.2	0.89	0.02088
2:55691883:T:A	40	85	0.92	0.07044
2:55691910:A:G	41	82.9	0.99	0.4626
2:55692066:G:A	50	100	1	0.01344
2:55692185:G:A	50	100	1	0.1623
2:55692266:G:C	50	100	1	0.05773
2:55692356:C:T	50	100	0.98	0.05301
2:55692501:C:G	50	98	1	0.1627
2:55692531:G:T	50	100	1	0.05773
2:55693528:T:C	50	100	0.99	0.03758
2:55693614:C:T	50	100	1	0.04829
2:55693981:C:G	50	98	1	0.4078
2:55694647:G:C	50	100	1	0.4628
2:55694885:T:G	50	100	1	0.01344
2:55695047:A:C	48	95.8	1	0.04448
2:55695795:C:T	50	100	1	0.4047
2:55695819:T:G	50	100	1	0.3155
2:55695897:G:C	50	100	1	0.04448
2:55695941:T:C	50	100	0.99	0.04067
2:55696137:G:A	50	100	0.96	0.01089
2:55696696:C:A	50	100	0.99	0.1747
2:55697466:G:A	50	98	0.97	0.1031
2:55697704:G:A	50	100	1	0.05519
2:55697871:G:A	50	100	1	0.05519
2:55698224:A:T	50	100	1	0.05537
2:55698289:T:C	50	100	1	0.1601
2:55698536:C:T	50	100	1	0.05592
2:55698753:C:T	50	100	1	0.1601
2:55698942:A:C	50	100	1	0.04448
2:55699363:G:A	50	100	1	0.3223
2:55699429:A:G	50	100	1	0.09005
2:55699680:A:T	50	100	1	0.4472
2:55699746:C:G	50	100	1	0.01107
2:55699792:C:T	50	100	0.93	0.05338
2:55699981:C:G	50	100	1	0.1601
2:55700153:G:C	50	100	1	0.3998
2:55700438:C:T	50	100	1	0.05501
2:55701080:C:T	50	100	1	0.01344
2:55701087:A:C	50	100	0.99	0.4288
2:55701142:T:C	50	100	0.97	0.04611
2:55701189:G:A	50	100	1	0.01344
2:55701309:G:T	50	100	1	0.3991
2:55701775:G:A	50	100	0.99	0.1111
2:55702159:C:T	50	100	1	0.3822
2:55702295:C:T	50	100	0.99	0.3814
2:55702750:T:G	50	100	1	0.1106
2:55703491:C:A	50	100	1	0.07008
2:55703614:C:T	50	100	0.99	0.4424
2:55703647:T:C	50	100	1	0.01344
2:55704046:G:A	50	100	0.99	0.4243
2:55704224:G:A	50	98	0.99	0.03558
2:55704409:C:G	50	100	1	0.01344
2:55704467:G:T	50	100	1	0.02923
2:55704742:G:T	50	100	0.99	0.03577
2:55705173:G:A	50	100	0.99	0.01362
2:55705176:G:C	50	100	1	0.01362
2:55705255:G:A	50	98	0.99	0.22
2:55705357:G:C	50	100	1	0.01362
2:55705396:G:A	50	100	0.99	0.1029
2:55705430:T:C	50	100	0.99	0.09822
2:55705450:G:A	50	100	0.99	0.3504
2:55705568:C:T	50	100	0.97	0.04993
2:55705773:G:C	50	94	1	0.4268
2:55705800:T:C	50	96	0.98	0.1026
2:55705879:C:T	50	100	0.98	0.1213
2:55706216:G:T	50	98	1	0.05102
2:55706283:A:G	50	100	0.96	0.01416
2:55706333:T:A	50	100	1	0.04049
2:55706455:A:G	50	100	0.99	0.12
2:55706479:A:G	50	100	0.99	0.01216
2:55706533:A:G	50	100	0.99	0.1162
2:55706672:T:C	50	100	1	0.04049
2:55706961:G:C	50	100	1	0.04049
2:55707301:G:T	50	100	1	0.01362
2:55707880:G:C	50	100	1	0.01362
2:55707904:C:T	50	100	0.73	0.0138
2:55707975:T:A	50	100	0.79	0.02397
2:55708197:T:A	49	100	0.99	0.228
2:55708260:C:T	50	100	0.99	0.228
2:55708341:C:T	50	100	1	0.1224
2:55708394:C:T	50	100	1	0.1819
2:55708471:G:A	50	100	1	0.01362
2:55708531:A:G	50	100	1	0.1225
2:55708935:A:C	50	100	0.99	0.1196
2:55709088:G:A	50	100	0.99	0.1198
2:55709476:C:A	50	100	1	0.07044
2:55709477:G:C	50	100	1	0.08805
2:55709570:C:A	50	100	1	0.08805
2:55709657:G:A	50	100	0.99	0.1196
2:55709901:C:T	50	100	0.99	0.1196
2:55710593:G:T	50	100	0.99	0.3475
2:55710725:G:T	50	100	1	0.0866
2:55710731:A:G	50	100	1	0.06427
2:55710978:T:C	50	100	1	0.108
2:55711204:C:T	50	100	1	0.4099
2:55711560:C:A	50	100	0.98	0.06954
2:55711699:T:A	50	100	1	0.04049
2:55711769:G:A	50	100	1	0.04049
2:55711795:A:T	50	100	0.99	0.01434
2:55711925:T:C	50	100	0.98	0.08769
2:55711995:G:T	50	100	0.98	0.0837
2:55712100:C:T	50	100	0.98	0.3689
2:55712228:A:G	50	100	0.97	0.0866
2:55712405:C:G	50	100	1	0.08624
2:55712511:A:C	50	100	0.97	0.09132
2:55712578:G:C	50	100	1	0.1229
2:55712844:A:T	50	100	0.97	0.09114
2:55713064:G:C	50	100	0.97	0.09132
2:55713498:G:T	50	100	1	0.03649
2:55714131:T:C	50	100	0.9	0.01235
2:55714305:G:A	50	100	0.98	0.0886
2:55714419:A:T	50	100	0.98	0.3709
2:55715213:A:G	50	100	0.98	0.08624
2:55715240:C:T	50	100	0.99	0.03431
2:55715546:C:A	50	100	1	0.08696
2:55715585:G:A	50	100	0.98	0.07062
2:55715933:T:C	50	100	0.98	0.09967
2:55716082:G:T	50	100	0.98	0.07062
2:55716278:A:G	50	100	0.98	0.472
2:55716459:A:T	50	94	0.98	0.3326
2:55716611:C:T	50	100	1	0.1363
2:55716612:G:A	50	100	0.95	0.06391
2:55716734:C:T	50	100	0.95	0.07353
2:55717016:T:C	50	100	1	0.01325
2:55717141:T:C	50	100	0.95	0.03831
2:55717158:G:C	50	96	0.99	0.3533
2:55717222:A:G	50	100	1	0.1227
2:55717321:A:G	50	100	0.94	0.02015
2:55717373:C:A	50	100	1	0.0472
2:55717616:A:C	50	100	1	0.01198
2:55717763:T:C	50	100	0.98	0.3745
2:55717926:G:T	50	98	0.72	0.02179
2:55718071:A:G	50	100	0.98	0.4194
2:55718281:C:G	50	100	0.93	0.03976
2:55718310:T:C	50	100	0.98	0.03413
2:55718382:T:C	50	100	1	0.02469
2:55718506:C:T	50	100	1	0.01344
2:55718846:C:T	50	98	0.99	0.4386
2:55718888:G:A	50	100	1	0.02378
2:55719895:C:T	50	98	0.96	0.01089
2:55720455:C:T	50	98	0.94	0.0138
2:55720795:G:C	50	100	1	0.08442
2:55720859:T:G	50	100	0.97	0.07716
2:55720892:T:C	50	98	0.92	0.05973
2:55721293:T:C	50	98	0.93	0.07081
2:55721520:T:C	50	100	0.96	0.03413
2:55721698:C:T	50	100	0.96	0.0256
2:55722081:A:T	50	96	0.97	0.3529
2:55722144:A:G	50	98	0.94	0.4187
2:55722697:T:G	50	100	0.95	0.03431
2:55722919:A:G	50	100	1	0.01089
2:55722920:T:C	50	100	0.95	0.03431
2:55723493:C:T	50	96	0.95	0.3684
2:55724051:T:C	50	100	0.97	0.03504
2:55724302:G:C	49	100	0.99	0.02378
2:55724833:A:C	50	100	0.99	0.01416
2:55725136:T:A	50	92	0.88	0.07317
2:55725140:A:T	49	95.9	0.94	0.09459
2:55725393:A:G	50	98	0.95	0.01943
2:55725806:T:C	50	96	0.93	0.2905
2:55726549:G:A	50	96	0.93	0.3991
2:55726661:C:T	50	100	0.97	0.0492
2:55727148:A:T	50	96	0.9	0.06409
2:55727796:A:G	50	98	0.9	0.04049
2:55727845:T:A	50	100	1	0.01507
2:55727905:C:A	50	100	1	0.01507
2:55728213:C:T	50	100	0.93	0.01289
2:55728230:G:T	50	100	0.96	0.08043
2:55728233:C:T	50	100	0.98	0.0236
2:55728487:T:A	50	100	0.95	0.07353
2:55729088:A:G	50	100	0.95	0.342
2:55729960:G:A	50	100	0.99	0.01561
2:55730834:A:G	50	100	0.96	0.08351
2:55731018:C:T	50	100	0.89	0.01307
2:55731186:G:C	50	100	0.99	0.08297
2:55731756:T:C	50	100	0.97	0.1825
2:55732000:A:G	50	100	0.97	0.03522
2:55732068:T:C	48	97.9	0.86	0.04503
2:55732073:T:C	50	96	0.96	0.08243
2:55732111:C:T	50	100	0.94	0.0728
2:55732211:C:T	50	100	0.97	0.01271
2:55732686:A:G	50	100	1	0.01434
2:55732829:A:T	50	100	0.99	0.1058
2:55733100:A:T	50	100	0.96	0.09949
2:55733202:A:G	50	100	1	0.01434
2:55733343:T:G	50	100	0.95	0.3647
2:55733558:G:C	50	100	0.9	0.01107
2:55733699:A:T	50	100	0.93	0.04412
2:55733702:C:G	50	100	1	0.08932
2:55733784:A:C	50	100	1	0.02687
2:55733961:C:G	50	100	1	0.01489
2:55734009:G:T	50	100	0.95	0.03304
2:55734139:G:A	50	100	0.97	0.09132
2:55734142:G:A	49	100	0.81	0.01107
2:55734317:C:T	50	100	1	0.01525
2:55734424:C:T	50	100	1	0.01652
2:55734636:A:G	50	100	0.99	0.1857
2:55734648:G:A	50	100	0.97	0.0906
2:55734798:A:T	50	100	1	0.08969
2:55734945:C:A	50	100	0.99	0.1812
2:55735250:C:T	50	100	1	0.01434
2:55735594:T:C	50	100	1	0.02469
2:55735794:G:C	50	100	0.66	0.0216
2:55735925:G:C	50	100	1	0.08279
2:55735973:T:G	50	100	0.97	0.08261
2:55735990:A:G	50	100	0.92	0.03468
2:55736111:G:C	50	100	1	0.08969
2:55736153:C:T	50	100	0.97	0.05029
2:55736283:T:C	50	100	1	0.1641
2:55736406:T:A	50	100	1	0.01652
2:55736407:C:T	50	100	1	0.01707
2:55736446:G:C	50	100	1	0.08224
2:55736495:C:T	46	100	0.79	0.01634
2:55736589:G:A	50	100	1	0.08224
2:55736608:T:C	50	100	0.92	0.03468
2:55736684:T:G	50	100	1	0.03395
2:55736804:C:G	48	100	1	0.08951
2:55736814:A:G	49	100	0.89	0.02052
2:55736868:T:C	49	100	1	0.02469
2:55737045:C:T	49	95.9	0.99	0.384
2:55737164:A:T	50	100	1	0.08279
2:55737201:G:A	50	100	1	0.08932
2:55737301:T:C	50	100	0.96	0.04139
2:55737338:T:C	50	100	1	0.1636
2:55737372:C:T	50	100	0.96	0.04121
2:55737711:T:C	50	100	0.92	0.08624
2:55737720:A:C	49	100	1	0.01652
2:55737897:T:G	50	96	1	0.01561
2:55737902:G:T	50	96	1	0.01561
2:55737958:G:A	50	98	1	0.1623
2:55738084:G:A	50	100	1	0.09641
2:55738107:C:T	50	100	0.99	0.1825
2:55738343:C:T	49	100	0.79	0.01107
2:55738368:A:G	48	100	0.93	0.03468
2:55738478:G:A	50	98	0.68	0.02197
2:55738486:T:C	50	100	1	0.08315
2:55738503:A:G	50	100	0.99	0.08315
2:55738686:T:C	49	95.9	0.85	0.01598
2:55738906:T:C	49	100	0.95	0.01688
2:55739109:G:C	50	100	1	0.09005
2:55739252:T:C	50	100	0.97	0.01924
2:55739430:T:C	48	97.9	1	0.08351
2:55739571:C:T	45	91.1	1	0.08315
2:55739827:A:C	45	97.8	0.98	0.05973
2:55739935:A:G	49	87.8	0.99	0.3834
2:55739947:A:G	50	100	0.7	0.01089
2:55740076:G:C	48	97.9	1	0.08951
2:55740405:T:G	50	100	0.94	0.03468
2:55740493:G:A	50	100	1	0.01198
2:55740689:G:C	50	98	0.87	0.1017
2:55740732:C:T	50	100	1	0.01325
2:55740760:A:T	50	98	0.99	0.06009
2:55740770:A:G	50	98	0.99	0.06009
2:55740784:A:G	50	96	1	0.4192
2:55740816:T:G	50	98	1	0.3942
2:55740925:G:C	50	100	0.97	0.04285
2:55740930:C:G	49	95.9	0.99	0.1819
2:55740952:A:C	48	97.9	0.99	0.1786
2:55741010:G:A	50	100	1	0.08243
2:55741028:C:T	50	100	0.97	0.04303
2:55741156:T:C	50	100	1	0.1801
2:55741326:A:G	50	100	0.97	0.04303
2:55741354:T:A	50	100	0.99	0.09205
2:55741364:C:G	50	100	0.99	0.05991
2:55741415:A:G	50	100	1	0.1794
2:55741437:G:A	50	100	0.97	0.07426
2:55741616:C:T	50	98	1	0.01144
2:55741752:C:G	50	100	1	0.08878
2:55741904:A:T	48	95.8	1	0.4729
2:55741965:G:C	50	100	0.99	0.3393
2:55742022:A:C	50	100	1	0.08043
2:55742039:G:A	50	100	1	0.0817
2:55742078:C:G	50	100	1	0.08351
2:55742079:A:G	50	100	1	0.4735
2:55742221:C:G	50	100	0.99	0.1819
2:55742271:C:G	50	100	0.94	0.01888
2:55742372:C:T	50	100	0.94	0.03468
2:55742445:G:A	50	100	1	0.08206
2:55742526:A:G	50	100	1	0.01489
2:55742740:A:G	50	100	1	0.1785
2:55742877:A:T	50	100	0.99	0.09205
2:55743008:T:C	50	100	1	0.08351
2:55743096:A:C	50	100	1	0.4012
2:55743100:G:T	50	100	1	0.01725
2:55743146:T:C	50	100	1	0.419
2:55743393:C:T	50	100	1	0.03377
2:55743452:G:C	50	100	1	0.1801
2:55743528:T:C	50	100	1	0.01707
2:55743687:C:T	50	100	1	0.01071
2:55743695:C:T	50	100	0.99	0.08351
2:55743758:A:G	50	100	1	0.08206
2:55744020:C:T	50	100	1	0.01325
2:55744051:A:G	50	100	0.98	0.09241
2:55744254:T:A	50	100	0.99	0.3074
2:55744257:C:G	50	100	0.94	0.08152
2:55744647:G:C	50	100	0.93	0.0167
2:55744649:A:T	50	98	1	0.01162
2:55744703:A:T	50	100	1	0.01743
2:55744908:C:T	50	100	1	0.08206
2:55744955:C:G	50	100	1	0.08206
2:55744967:C:T	50	100	0.94	0.01906
2:55745003:T:A	50	100	0.93	0.02433
2:55745370:C:A	50	100	1	0.09622
2:55745376:C:T	50	100	1	0.1785
2:55745644:C:T	50	100	1	0.08206
2:55745727:C:T	50	100	1	0.08206
2:55745743:T:G	50	100	1	0.4192
2:55745951:A:G	50	100	1	0.08206
2:55746433:G:A	50	100	1	0.0817
2:55746597:C:T	50	100	0.99	0.2716
2:55746648:T:C	50	100	0.89	0.02233
2:55746800:A:T	50	100	1	0.4194
2:55746808:C:T	50	100	1	0.0138
2:55746844:T:A	50	100	1	0.08206
2:55747006:C:G	50	100	0.97	0.04194
2:55747351:G:C	50	100	1	0.2721
2:55747412:C:T	50	100	1	0.4203
2:55747913:A:G	50	100	1	0.08206
2:55747973:A:T	50	100	0.95	0.01434
2:55748050:T:C	50	100	1	0.0138
2:55748381:T:C	50	100	1	0.08206
2:55748798:C:T	50	100	1	0.0817
2:55748860:C:G	50	100	1	0.1244
2:55748918:T:C	50	98	1	0.2709
2:55749014:C:G	50	100	1	0.08224
2:55749109:A:T	50	100	1	0.08261
2:55749364:C:T	50	100	1	0.0138
2:55749709:A:G	50	100	0.98	0.09114
2:55750035:A:G	50	100	1	0.08243
2:55750537:G:T	50	100	1	0.08896
2:55750664:C:G	50	100	0.99	0.4207
2:55751003:T:C	50	100	1	0.04139
2:55751542:A:G	50	100	1	0.01162
2:55751776:C:T	50	100	1	0.04121
2:55751814:T:C	50	100	1	0.08224
2:55752148:G:A	50	100	1	0.08224
2:55752181:C:T	50	100	0.99	0.2703
2:55752182:G:A	50	100	1	0.0138
2:55752455:G:C	50	100	1	0.01053
2:55752477:A:G	50	100	1	0.0837
2:55752619:C:T	50	100	0.99	0.03976
2:55752829:G:A	50	100	1	0.08351
2:55752861:G:A	50	100	1	0.1797
2:55753112:A:G	50	100	1	0.0817
2:55753130:T:C	50	100	1	0.08351
2:55753216:T:A	50	100	0.96	0.04049
2:55753594:A:G	50	98	0.99	0.4228
2:55753697:C:T	50	100	0.99	0.1763
2:55753727:A:G	49	100	1	0.08206
2:55753730:T:C	50	98	1	0.08206
2:55753731:G:A	50	98	1	0.08206
2:55753739:C:G	50	98	1	0.08206
2:55753795:A:G	50	98	1	0.08206
2:55753801:C:T	50	98	1	0.01852
2:55753824:C:G	50	98	1	0.08224
2:55753991:A:G	50	100	0.97	0.0423
2:55754193:A:G	50	100	0.97	0.0423
2:55754350:T:C	50	100	1	0.08224
2:55754391:T:C	50	100	1	0.1785
2:55754394:C:G	50	100	0.95	0.03395
2:55754542:G:A	50	100	1	0.08224
2:55754936:C:G	50	100	1	0.08224
2:55755565:C:A	50	100	1	0.08224
2:55755725:T:C	50	100	1	0.08224
2:55755955:C:G	50	100	0.99	0.2683
2:55755994:G:A	50	100	0.93	0.04121
2:55756359:C:T	50	100	1	0.08224
2:55756395:G:A	50	100	1	0.08243
2:55756470:A:G	50	100	0.99	0.2685
2:55756558:A:G	50	100	0.94	0.0138
2:55756794:C:T	50	100	0.99	0.2589
2:55756927:A:G	50	100	1	0.08152
2:55756999:A:G	50	100	1	0.08224
2:55757161:C:T	50	100	1	0.0817
2:55757274:G:A	50	100	1	0.02106
2:55757289:G:A	50	100	1	0.08224
2:55757318:G:A	50	100	0.95	0.0345
2:55757395:T:A	50	100	0.99	0.4227
2:55757723:C:G	50	100	0.95	0.0345
2:55757747:T:C	50	100	1	0.08243
2:55757877:G:C	50	100	0.99	0.423
2:55757921:G:A	50	100	0.99	0.04139
2:55757947:C:T	50	100	0.97	0.02015
2:55758047:C:T	49	98	0.98	0.2062
2:55758282:C:T	50	100	1	0.08224
2:55758481:T:A	50	100	1	0.08951
2:55758757:G:A	50	98	1	0.1712
2:55758832:A:G	50	100	1	0.08243
2:55758907:A:G	50	100	0.98	0.2687
2:55759301:C:A	50	100	0.98	0.2683
2:55759434:A:G	50	100	0.96	0.1621
2:55759619:A:G	50	98	0.85	0.03922
2:55759933:A:G	50	98	0.86	0.2195
2:55760722:C:G	50	100	0.98	0.441
2:55761094:C:G	50	100	0.97	0.04666
2:55761158:T:C	50	100	0.99	0.4517
2:55761546:T:G	50	98	0.99	0.4305
2:55761735:A:G	50	100	0.97	0.0866
2:55761813:A:G	50	96	0.99	0.445
2:55762339:G:A	50	100	1	0.07317
2:55762347:A:G	50	100	0.92	0.03468
2:55762496:T:C	50	94	0.7	0.02251
2:55762699:A:G	50	100	1	0.10780000000000001
2:55763244:C:T	50	100	1	0.03486
2:55763350:C:A	50	100	0.97	0.0472
2:55763362:C:A	50	100	0.98	0.03232
2:55763496:C:A	50	100	1	0.02778
2:55763498:C:T	50	100	1	0.4415
2:55763565:T:C	50	100	0.98	0.06264
2:55763719:C:G	50	100	1	0.01107
2:55763923:C:G	50	100	0.98	0.03232
2:55764374:G:A	50	96	1	0.2242
2:55764516:T:C	50	98	1	0.4501
2:55764899:A:G	50	100	1	0.01961
2:55765005:G:C	50	100	1	0.06264
2:55765061:T:C	50	100	1	0.1084
2:55765770:A:G	50	100	1	0.4243
2:55765874:C:T	50	100	1	0.4564
2:55765899:G:A	50	100	1	0.07208
2:55766674:G:A	50	100	0.89	0.05084
2:55766922:G:T	50	100	1	0.06264
2:55766986:A:G	50	98	0.98	0.1296
2:55767141:C:G	50	96	1	0.2144
2:55767240:C:T	50	100	0.98	0.02633
2:55767547:C:G	50	98	0.97	0.08442
2:55767683:A:G	50	100	1	0.4276
2:55767701:C:G	50	100	0.98	0.02687
2:55767717:A:G	50	100	0.98	0.02614
2:55767721:T:C	50	98	1	0.443
2:55768874:A:G	50	96	0.93	0.02106
2:55768996:C:G	50	96	1	0.2142
2:55769125:G:A	50	100	0.98	0.06954
2:55769354:C:A	50	100	0.98	0.02669
2:55769652:G:A	50	98	1	0.4317
2:55769661:A:C	50	100	1	0.1113
2:55769709:C:T	50	100	1	0.01089
2:55769789:C:A	50	100	1	0.01961
2:55769824:T:A	50	100	1	0.4234
2:55770413:C:G	50	98	0.98	0.1042
2:55770441:A:G	50	98	0.98	0.1042
2:55770511:A:G	50	100	1	0.4622
2:55770736:C:T	50	100	1	0.4194
2:55770739:T:C	50	100	1	0.07571
2:55770863:C:T	50	100	1	0.02778
2:55770873:T:C	50	100	1	0.4254
2:55771038:C:T	50	100	1	0.4194
2:55771098:G:A	50	98	1	0.01126
2:55771100:A:G	50	98	1	0.01126
2:55771435:A:G	50	100	0.9	0.01525
2:55771455:T:C	50	100	1	0.4194
2:55771537:C:T	50	100	0.99	0.01126
2:55771715:A:T	50	100	1	0.4254
2:55771881:T:C	50	100	0.91	0.1006
2:55772758:G:T	50	100	1	0.1124
2:55773048:A:G	50	100	1	0.4294
2:55773207:C:A	50	100	1	0.01089
2:55773245:T:G	50	98	1	0.01126
2:55773299:C:T	49	95.9	1	0.4198
2:55773430:G:C	50	100	1	0.1124
2:55773512:C:T	50	100	0.97	0.0256
2:55773518:G:C	49	98	1	0.4572
2:55773604:G:A	49	100	0.83	0.01525
2:55773729:C:T	40	90	0.95	0.1532
2:55773730:G:A	43	97.7	0.87	0.01979
2:55773736:G:C	44	100	0.88	0.01797
2:55773771:C:T	38	97.4	0.85	0.1198
2:55774035:G:A	48	100	0.99	0.0846
2:55774167:C:G	48	85.4	1	0.4464
2:55774230:C:T	49	100	1	0.0118
2:55774255:A:G	46	89.1	1	0.1776
2:55774563:T:A	44	77.3	1	0.4194
2:55774714:G:T	48	97.9	0.99	0.2193
2:55774898:A:T	50	100	0.99	0.02505
2:55775185:A:G	50	98	0.99	0.03903
2:55775237:C:T	50	100	1	0.4579
2:55775269:G:A	50	100	1	0.4579
2:55775346:G:T	50	100	1	0.01107
2:55775397:A:T	50	100	1	0.1124
2:55775472:G:A	50	100	0.97	0.02996
2:55775550:G:A	50	100	1	0.4198
2:55775659:T:C	50	98	0.98	0.01997
2:55775788:T:C	50	100	1	0.4199
2:55775918:G:A	50	100	1	0.4395
2:55776503:T:C	50	100	1	0.01344
2:55776853:A:T	50	100	1	0.4577
2:55777004:A:G	50	100	1	0.4577
2:55777084:G:T	50	98	0.99	0.224
2:55777373:A:T	50	98	1	0.01144
2:55777457:C:T	50	98	0.99	0.2248
2:55777501:T:C	50	100	0.99	0.06245
2:55777646:C:T	50	98	0.99	0.08551
2:55778191:G:T	50	100	1	0.1124
2:55779463:C:G	50	100	1	0.4592
2:55779850:G:C	50	98	0.99	0.08442
2:55779899:T:C	50	98	1	0.1767
2:55780071:T:C	50	100	1	0.06718
2:55780501:C:T	50	98	0.99	0.106
2:55780840:T:C	50	100	1	0.1124
2:55781661:C:G	50	98	1	0.01852
2:55781769:T:C	50	100	1	0.459
2:55781792:G:C	50	98	1	0.01398
2:55782174:G:A	50	98	1	0.1004
2:55782247:C:A	50	98	0.99	0.2344
2:55782345:A:T	50	98	0.99	0.2346
2:55782535:C:G	50	100	0.98	0.4263
2:55782615:G:A	50	100	1	0.01688
2:55782658:G:C	50	100	1	0.01888
2:55782949:T:C	50	100	0.98	0.4227
2:55783120:T:C	50	100	0.96	0.07244
2:55783338:T:C	50	100	0.96	0.1694
2:55783423:G:T	50	100	0.96	0.1934
2:55783471:A:C	50	98	0.96	0.03268
2:55783668:A:G	50	100	0.97	0.3555
2:55783972:C:T	50	98	0.97	0.2397
2:55784382:G:A	50	100	0.97	0.08206
2:55784480:A:G	50	100	0.98	0.1075
2:55784540:G:A	50	100	0.99	0.061
2:55784746:C:T	50	98	0.98	0.2342
2:55784854:C:T	50	100	0.98	0.0984
2:55785079:T:C	50	98	1	0.1558
2:55785290:T:C	50	100	0.92	0.01507
2:55785724:G:T	50	100	0.93	0.04357
2:55785926:A:C	50	98	0.96	0.1906
2:55786029:G:A	50	100	1	0.04412
2:55786909:G:C	50	100	1	0.02033
2:55787124:T:G	50	100	0.96	0.01071
2:55787135:A:G	50	100	1	0.1084
2:55787515:A:G	50	100	1	0.04466
2:55787654:C:T	50	100	1	0.02905
2:55787754:T:A	49	100	0.99	0.1516
2:55788336:C:G	50	100	0.96	0.04321
2:55788386:C:A	50	100	0.95	0.02959
2:55788479:G:T	50	98	0.97	0.1249
2:55788524:A:G	50	98	1	0.3048
2:55788599:G:T	50	100	1	0.09967
2:55788688:G:A	50	98	1	0.02179
2:55788804:G:A	50	100	1	0.1516
2:55788814:C:T	50	96	1	0.1084
2:55789045:T:G	50	98	1	0.03159
2:55789140:T:C	49	100	1	0.1529
2:55789226:C:T	49	100	1	0.4399
2:55789271:C:A	49	100	1	0.04448
2:55789313:A:G	50	100	1	0.01543
2:55789463:T:C	50	100	0.99	0.4403
2:55789611:C:T	50	100	0.81	0.01797
2:55789630:G:A	50	100	1	0.02124
2:55789777:T:A	49	100	1	0.01997
2:55789923:A:G	49	100	1	0.1541
2:55789941:T:G	50	98	1	0.03105
2:55790376:A:G	50	100	1	0.3043
2:55790682:A:T	50	100	1	0.01053
2:55790751:C:T	50	100	1	0.01053
2:55790846:G:T	50	100	1	0.01053
2:55790876:C:T	50	100	1	0.01053
2:55790900:C:G	50	100	1	0.1102
2:55790958:G:A	50	100	1	0.01543
2:55791421:C:T	50	100	1	0.1106
2:55791588:T:G	50	100	1	0.01053
2:55792249:T:C	50	100	1	0.02179
2:55792537:G:A	50	100	1	0.02687
2:55792598:G:T	50	100	1	0.01543
2:55792715:G:C	50	100	0.95	0.02905
2:55792992:G:A	50	100	1	0.1102
2:55793050:T:C	50	100	0.99	0.4263
2:55793059:G:A	50	100	1	0.2747
2:55793088:T:G	50	100	1	0.4305
2:55793224:T:G	50	100	1	0.1113
2:55793294:T:C	50	100	1	0.3293
2:55793295:G:A	50	100	0.98	0.03686
2:55793299:A:G	50	100	1	0.03867
2:55793307:T:G	50	100	1	0.1209
2:55793362:A:G	50	100	1	0.1102
2:55793461:T:C	50	100	1	0.3315
2:55793495:C:T	50	100	0.86	0.01561
2:55793589:A:G	50	96	1	0.4891
2:55793592:T:C	50	96	1	0.4891
2:55793643:C:A	50	100	1	0.02342
2:55793753:A:G	50	100	1	0.02269
2:55793827:C:G	50	100	1	0.3045
2:55793908:T:C	50	100	1	0.3299
2:55793915:G:T	50	100	1	0.04212
2:55793958:C:T	50	100	1	0.02052
2:55793998:C:T	50	100	1	0.1516
2:55793999:A:G	50	100	1	0.1516
2:55794170:A:T	50	100	1	0.0138
2:55794549:A:G	50	100	1	0.1104
2:55794855:C:T	50	100	1	0.1102
2:55794885:C:T	49	100	1	0.3034
2:55794916:C:T	50	100	1	0.3032
2:55795184:G:A	49	100	1	0.1015
2:55795387:C:A	48	91.7	1	0.4486
2:55795404:G:A	49	91.8	1	0.3045
2:55795703:G:A	50	100	1	0.0256
2:55795847:C:A	50	100	1	0.303
2:55796048:C:T	50	100	1	0.1102
2:55796339:T:C	50	100	1	0.1102
2:55796370:A:G	50	100	1	0.3048
2:55796825:A:G	50	100	1	0.4149
2:55796961:A:T	50	100	1	0.4147
2:55797200:A:G	50	100	1	0.4401
2:55797351:C:T	50	100	1	0.4401
2:55797499:C:T	50	100	1	0.4139
2:55797530:G:A	50	100	1	0.1518
2:55797555:A:C	50	100	1	0.4399
2:55797764:G:A	50	100	1	0.4895
2:55798410:G:C	50	100	1	0.415
2:55798486:C:T	50	100	1	0.03395
2:55798487:A:G	50	100	1	0.415
2:55798560:C:T	50	100	0.93	0.01325
2:55798589:T:A	50	100	1	0.03177
2:55798610:C:A	50	100	1	0.4147
2:55798638:C:T	50	100	1	0.157
2:55798738:C:T	50	100	1	0.04194
2:55798801:A:G	50	100	0.9	0.03159
2:55799239:T:C	50	100	1	0.4406
2:55799315:A:T	50	100	1	0.01035
2:55799537:G:A	50	100	1	0.1093
2:55799617:C:T	50	100	1	0.01035
2:55799697:G:A	44	77.3	0.99	0.3034
2:55799773:C:T	49	100	0.75	0.01071
2:55799963:C:T	50	100	1	0.4149
2:55799968:C:A	50	100	1	0.01344
2:55800090:T:G	50	100	1	0.4149
2:55800949:C:T	50	100	1	0.1516
2:55800972:T:G	50	100	1	0.4149
2:55800987:T:C	50	100	1	0.01362
2:55800992:C:T	50	100	1	0.1783
2:55801090:G:A	50	100	1	0.01489
2:55801936:C:A	50	100	1	0.3045
2:55802309:T:C	50	100	1	0.415
2:55802336:C:T	50	100	1	0.0443
2:55802651:T:G	50	100	1	0.03141
2:55802703:G:T	50	100	1	0.1748
2:55803269:G:A	50	100	1	0.02905
2:55803296:C:T	50	100	1	0.3045
2:55803310:C:A	50	100	1	0.3019
2:55803351:C:T	50	100	1	0.01035
2:55803369:A:G	50	100	1	0.1529
2:55804150:G:A	50	100	1	0.4408
2:55804170:C:G	50	100	1	0.3304
2:55804360:G:T	50	100	1	0.1086
2:55804714:G:A	50	100	1	0.01089
2:55805386:A:G	50	100	1	0.02905
2:55805417:T:C	50	100	1	0.3059
2:55805517:C:T	50	100	0.98	0.1779
2:55805864:C:T	50	100	1	0.2371
2:55806292:C:T	50	100	1	0.4292
2:55807028:A:G	50	100	1	0.2623
2:55807200:C:A	50	100	1	0.1511
2:55807341:C:T	50	100	1	0.01961
2:55807438:A:T	50	100	1	0.1776
2:55807855:G:C	50	100	1	0.4408
2:55807941:T:C	50	100	1	0.4503
2:55808203:G:A	50	100	1	0.4406
2:55808454:T:C	50	100	1	0.01489
2:55808790:C:T	50	100	0.74	0.02306
2:55808961:G:A	50	100	1	0.09187
2:55809091:A:G	50	100	1	0.152
2:55809213:A:G	50	100	1	0.1015
2:55809300:A:G	50	100	1	0.1788
2:55809305:C:T	50	100	1	0.1509
2:55809466:T:C	50	100	1	0.01507
2:55809661:G:A	50	100	1	0.2881
2:55809941:C:T	50	100	1	0.3802
2:55809959:G:C	50	100	1	0.3362
2:55810401:T:C	50	100	1	0.03068
2:55810704:G:A	50	100	1	0.1086
2:55810931:T:C	50	100	1	0.1541
2:55811161:C:T	50	98	1	0.3364
2:55811270:A:G	50	100	0.85	0.01235
2:55811594:T:G	50	100	1	0.154
2:55812179:A:T	50	100	1	0.1511
2:55812375:A:G	50	100	1	0.4615
2:55812795:T:C	50	100	1	0.3377
2:55812900:A:T	50	100	0.99	0.08206
2:55812964:T:C	50	100	0.99	0.05901
2:55813417:A:G	50	100	1	0.4615
2:55813640:C:A	50	100	1	0.01289
2:55813773:C:T	50	100	1	0.152
2:55813894:A:G	50	100	1	0.02923
2:55813998:G:A	50	100	1	0.4895
2:55814314:C:T	50	100	1	0.03195
2:55814354:T:C	50	100	1	0.11
2:55814372:C:T	50	100	0.99	0.05519
2:55814500:G:A	50	100	1	0.06227
2:55814918:T:C	50	100	1	0.1104
2:55814983:C:T	50	100	0.99	0.02052
2:55815073:G:A	50	100	0.99	0.1518
2:55815194:A:C	50	100	0.91	0.04648
2:55815204:C:T	50	100	1	0.02887
2:55815205:A:G	50	100	1	0.02887
2:55815331:C:T	50	100	1	0.0138
2:55815345:C:T	49	100	1	0.152
2:55815377:C:T	50	100	1	0.04993
2:55815430:A:T	50	100	1	0.1516
2:55815495:G:T	50	100	1	0.3371
2:55815509:A:C	50	100	1	0.05447
2:55815560:C:G	50	100	1	0.3393
2:55815590:C:G	50	100	1	0.01997
2:55815679:C:A	50	100	1	0.01525
2:55816011:T:G	50	100	0.83	0.02288
2:55816202:C:G	50	100	1	0.4611
2:55816245:T:G	50	98	1	0.1102
2:55816667:C:G	50	100	0.99	0.4606
2:55816893:C:G	50	100	1	0.4897
2:55817047:C:A	50	100	1	0.4893
2:55817080:A:C	50	100	1	0.04575
2:55817524:G:A	50	100	1	0.04993
2:55817713:T:G	50	100	1	0.02197
2:55817841:T:C	50	100	1	0.1552
2:55818048:C:A	50	100	1	0.4613
2:55818172:C:T	50	100	1	0.1509
2:55818346:T:C	50	100	1	0.3384
2:55818670:A:G	50	100	1	0.05338
2:55818714:G:C	50	100	1	0.06609
2:55818762:C:T	50	100	1	0.03068
2:55818780:A:G	50	100	1	0.2269
2:55818797:A:G	50	100	1	0.05356
2:55818944:A:G	50	100	1	0.01035
2:55818949:G:A	50	100	1	0.1102
2:55819079:A:G	50	100	1	0.1509
2:55819206:A:C	50	100	1	0.02124
2:55819242:G:C	50	100	1	0.1521
2:55819303:G:A	50	100	1	0.4886
2:55819463:A:G	50	100	1	0.04684
2:55819837:G:A	50	100	1	0.01961
2:55819841:G:A	50	92	1	0.4887
2:55819880:T:G	48	93.8	1	0.1534
2:55819903:G:A	50	100	1	0.3346
2:55819920:G:A	50	100	1	0.01416
2:55819972:A:T	50	100	1	0.02905
2:55819974:C:T	50	100	1	0.05683
2:55820029:G:A	50	100	1	0.3346
2:55820065:A:G	50	100	1	0.1102
2:55820309:A:C	50	100	1	0.02887
2:55820481:A:G	50	100	1	0.154
2:55820615:C:T	50	100	1	0.01452
2:55820947:A:G	50	100	1	0.0138
2:55820972:G:C	50	100	0.99	0.1585
2:55821059:A:T	50	100	1	0.1541
2:55821102:G:A	50	100	1	0.05356
2:55821338:T:C	50	100	1	0.02251
2:55821809:G:A	50	100	0.99	0.0541
2:55821847:T:C	50	100	1	0.03068
2:55822107:T:G	50	100	0.99	0.4693
2:55822266:G:A	50	100	1	0.05374
2:55822589:A:C	50	100	1	0.0305
2:55822820:A:G	50	100	1	0.1558
2:55822852:C:A	50	100	1	0.09532
2:55822954:A:T	50	100	1	0.05556
2:55823601:T:C	50	100	1	0.09532
2:55823742:C:G	50	100	1	0.1084
2:55824248:A:T	50	100	1	0.05537
2:55824279:T:G	50	100	0.9	0.0423
2:55824433:C:T	50	100	1	0.05537
2:55824523:C:T	50	100	1	0.02887
2:55824531:A:G	50	100	0.99	0.06209
2:55824844:A:C	50	100	1	0.02415
2:55824864:G:A	50	100	1	0.4973
2:55825086:C:T	50	100	1	0.01362
2:55825163:G:C	50	100	1	0.4969
2:55825178:C:T	50	100	1	0.3932
2:55825259:A:G	50	100	1	0.02288
2:55825311:A:C	50	100	0.98	0.1015
2:55825350:G:T	50	100	1	0.02887
2:55825659:C:T	50	100	0.98	0.06209
2:55825675:C:G	50	100	1	0.1097
2:55825837:T:G	50	100	1	0.04593
2:55825960:A:G	50	100	0.99	0.459
2:55825998:C:G	50	100	0.98	0.2259
2:55826218:T:C	50	98	1	0.4975
2:55826269:G:A	50	100	1	0.02124
2:55826596:C:A	50	100	1	0.4882
2:55826917:T:G	50	100	1	0.02887
2:55826944:A:T	50	100	1	0.01089
2:55827081:G:C	50	100	1	0.3702
2:55827151:T:A	50	100	1	0.03903
2:55827172:A:C	50	100	1	0.0138
2:55827932:C:A	50	100	1	0.01325
2:55828004:C:T	50	100	1	0.06209
2:55828211:T:C	50	100	1	0.1011
2:55828236:A:G	50	100	0.99	0.06209
2:55828301:T:G	50	100	1	0.3691
2:55828329:A:G	50	100	1	0.03214
2:55828448:A:C	50	100	1	0.1111
2:55828518:A:G	50	100	1	0.01961
2:55828734:T:C	50	100	1	0.4588
2:55828985:A:T	50	100	1	0.02197
2:55829117:C:T	50	100	1	0.06663
2:55829276:C:G	50	100	1	0.03359
2:55829930:A:G	50	100	1	0.02197
2:55829983:C:A	50	100	1	0.0207
2:55830537:G:T	50	100	1	0.0207
2:55830797:C:T	50	100	1	0.11
2:55831221:A:G	50	100	1	0.05392
2:55831277:A:C	50	100	1	0.0138
2:55831364:T:C	50	100	1	0.1102
2:55831476:A:C	50	100	1	0.02197
2:55831535:A:T	50	100	1	0.1093
2:55831630:C:A	50	100	0.99	0.1503
2:55831968:C:T	50	100	1	0.1507
2:55832017:T:C	50	100	1	0.02887
2:55832300:A:G	50	100	1	0.01071
2:55832565:G:A	50	100	1	0.1011
2:55832608:C:G	50	100	1	0.03359
2:55832903:T:C	50	100	0.99	0.488
2:55833178:A:G	50	100	1	0.02324
2:55833192:T:A	50	100	1	0.01416
2:55833205:T:G	50	100	1	0.05519
2:55833524:C:T	50	100	1	0.02887
2:55833817:T:G	50	100	1	0.06808
2:55833853:C:G	50	100	1	0.02197
2:55834160:C:T	50	100	1	0.3782
2:55834651:A:T	50	100	1	0.05047
2:55834678:T:C	50	100	1	0.0325
2:55834810:C:T	50	100	1	0.08061
2:55835177:C:T	50	100	1	0.0207
2:55835503:G:A	50	100	1	0.01961
2:55835504:A:G	50	100	1	0.01961
2:55835506:G:A	50	96	1	0.01979
2:55835508:T:G	50	100	1	0.01961
2:55835964:C:G	50	100	1	0.0207
2:55836108:A:C	50	98	0.86	0.06118
2:55836109:A:C	50	98	0.87	0.06028
2:55836192:C:A	50	100	1	0.03322
2:55836307:C:G	50	100	1	0.04593
2:55836640:T:C	50	100	0.87	0.01797
2:55836772:A:T	50	100	1	0.02905
2:55837197:T:C	50	100	1	0.01089
2:55837445:C:T	50	100	1	0.04593
2:55837595:T:C	50	100	1	0.02524
2:55838219:C:G	50	100	1	0.02905
2:55838974:C:T	50	100	1	0.4731
2:55839003:T:G	50	100	1	0.02197
2:55839781:A:G	50	100	0.98	0.1113
2:55839848:C:T	50	100	1	0.0207
2:55840047:T:A	50	100	1	0.15
2:55840103:G:A	50	100	1	0.08224
2:55840349:C:G	49	100	1	0.1511
2:55840432:T:C	50	100	1	0.134
2:55840760:T:C	50	100	1	0.01398
2:55841166:A:C	50	100	0.98	0.05084
2:55841243:C:T	50	100	1	0.2515
2:55841306:C:T	50	100	1	0.1512
2:55841786:G:C	50	100	1	0.01416
2:55841827:G:C	50	100	1	0.01416
2:55841898:C:T	50	100	1	0.2515
2:55841987:G:A	49	100	1	0.02197
2:55842016:A:G	50	100	1	0.2515
2:55842110:G:A	50	100	1	0.02179
2:55842147:G:C	50	100	1	0.01434
2:55842270:T:A	50	100	1	0.02905
2:55842350:G:T	50	100	1	0.0472
2:55842351:C:T	50	100	1	0.0472
2:55842405:T:C	50	100	1	0.02179
2:55842539:A:G	50	100	1	0.2277
2:55842891:G:C	50	100	1	0.2028
2:55843217:G:A	50	100	0.99	0.3666
2:55843927:G:A	50	100	1	0.06917
2:55844445:G:A	50	100	1	0.1892
2:55844521:C:T	50	100	1	0.02215
2:55844931:T:C	50	100	1	0.1923
2:55844974:T:C	50	100	0.99	0.1498
2:55845067:C:T	50	100	1	0.08025
2:55845108:T:C	50	100	1	0.1921
2:55845366:G:A	50	100	0.98	0.1518
2:55845374:A:G	50	100	0.99	0.376
2:55845402:T:C	50	100	1	0.05664
2:55845632:C:A	50	100	1	0.1077
2:55846252:A:G	50	100	0.98	0.05283
2:55846459:T:G	50	100	1	0.02124
2:55846659:A:T	50	100	1	0.02106
2:55846674:T:C	50	100	1	0.3785
2:55846779:C:T	50	100	1	0.02832
2:55847275:C:A	49	87.8	0.96	0.4717
2:55847280:C:A	49	95.9	1	0.4283
2:55847390:A:G	50	100	1	0.4049
2:55847742:G:A	50	100	1	0.1921
2:55848370:T:C	50	100	1	0.03105
2:55848540:C:T	50	100	0.99	0.1191
2:55848570:C:T	50	100	1	0.03086
2:55849316:T:G	50	100	1	0.2391
2:55849345:C:G	50	100	1	0.2295
2:55849699:T:C	50	100	1	0.1716
2:55849827:A:G	50	100	1	0.2442
2:55850224:G:A	50	100	0.94	0.01525
2:55850326:T:C	50	100	1	0.05229
2:55850407:G:A	50	100	1	0.05301
2:55850455:C:T	50	100	1	0.03086
2:55850462:A:G	50	100	1	0.01598
2:55851062:A:G	50	100	0.88	0.1195
2:55851097:T:C	50	100	1	0.01906
2:55851208:G:A	50	100	1	0.0138
2:55851282:A:T	50	100	1	0.3849
2:55851370:G:A	50	100	1	0.01398
2:55851420:G:A	50	100	0.96	0.02905
2:55852236:C:T	50	100	1	0.1293
2:55852474:G:A	50	100	0.99	0.06209
2:55853153:A:T	50	100	1	0.2391
2:55853244:T:A	50	100	1	0.1503
2:55853562:C:T	50	100	1	0.04031
2:55853831:G:A	50	100	1	0.03994
2:55854118:A:G	50	100	1	0.1903
2:55855440:C:T	50	100	0.99	0.1716
2:55855475:C:T	50	100	1	0.2451
2:55855930:A:G	50	100	1	0.2856
2:55856140:G:C	50	100	0.92	0.02088
2:55857193:T:G	50	100	0.72	0.01561
2:55857928:G:A	50	100	1	0.1471
2:55858126:T:C	50	100	1	0.1378
2:55859436:T:C	50	100	1	0.02124
2:55859945:C:T	50	100	1	0.01997
2:55860631:C:T	50	100	1	0.1857
2:55861119:C:T	50	100	1	0.1859
2:55861142:C:T	50	100	1	0.4866
2:55861532:T:A	50	100	1	0.1857
2:55861973:G:A	50	100	0.99	0.06191
2:55862405:A:G	50	98	1	0.3844
2:55862978:T:A	50	100	0.99	0.4121
2:55863104:A:G	50	100	1	0.1492
2:55863202:A:G	50	100	1	0.02923
2:55863337:C:T	50	100	1	0.1578
2:55863404:T:C	50	100	1	0.1137
2:55863709:A:G	50	100	0.96	0.02796
2:55864047:T:C	50	100	1	0.02959
2:55864634:A:G	50	100	1	0.02887
2:55864736:C:T	50	98	1	0.4595
2:55864885:G:A	50	100	1	0.1676
2:55864917:T:C	50	100	0.99	0.1514
2:55864947:G:C	50	100	1	0.02052
2:55865090:A:G	50	100	1	0.02887
2:55865384:C:A	50	100	1	0.02269
2:55865421:T:C	50	100	1	0.02614
2:55865477:C:T	50	98	0.99	0.3831
2:55865764:G:C	50	100	1	0.01035
2:55865801:G:C	50	100	1	0.01943
2:55866010:C:T	50	100	1	0.01943
2:55866069:G:C	50	100	0.96	0.05447
2:55867259:G:A	50	100	1	0.02941
2:55867864:T:C	50	100	1	0.1349
2:55867875:A:G	50	100	0.99	0.4847
2:55867969:T:G	50	100	0.99	0.4294
2:55868231:G:T	50	100	0.97	0.05973
2:55868859:C:G	50	100	0.98	0.09731
2:55869374:G:A	50	100	1	0.0158
2:55869438:T:C	50	100	1	0.02397
2:55869757:A:G	50	100	0.99	0.1569
2:55870576:A:G	50	100	1	0.1718
2:55871137:G:A	50	100	1	0.05483
2:55871434:G:C	50	100	1	0.01525
2:55871508:A:C	50	100	1	0.0325
2:55871616:G:A	50	100	1	0.1483
2:55872341:T:C	50	100	1	0.01053
2:55872405:T:C	50	100	1	0.02415
2:55872530:G:A	50	100	0.99	0.01543
2:55872537:G:A	50	100	0.96	0.03286
2:55873238:G:A	50	100	1	0.173
2:55873711:C:G	50	100	1	0.06137
2:55874041:T:C	50	100	0.98	0.0118
2:55874483:C:G	50	100	0.99	0.1683
2:55874655:T:C	50	100	1	0.02415
2:55874691:G:T	50	100	1	0.1683
2:55874884:T:C	50	100	1	0.1685
2:55875146:T:C	49	100	1	0.144
2:55875335:T:C	46	93.5	0.95	0.1202
2:55875363:C:T	50	98	1	0.1255
2:55875365:C:T	50	94	0.99	0.1365
2:55875372:A:T	50	100	1	0.01561
2:55875417:T:C	50	100	1	0.05846
2:55875609:A:G	50	100	0.97	0.06845
2:55875788:G:A	50	100	1	0.01507
2:55876035:G:A	50	100	1	0.1393
2:55876217:A:G	50	100	1	0.1734
2:55876323:C:T	50	100	1	0.01507
2:55876547:T:C	50	100	1	0.1692
2:55876941:A:T	50	100	1	0.2455
2:55877118:A:T	50	100	1	0.169
2:55877176:G:A	50	100	1	0.03377
2:55878781:T:A	50	100	1	0.0532
2:55878799:T:C	50	100	1	0.2498
2:55879406:G:A	50	100	1	0.02433
2:55879506:C:T	50	100	1	0.0532
2:55879685:A:T	50	98	1	0.1394
2:55879793:C:T	50	100	0.99	0.1712
2:55880428:A:T	50	100	1	0.1069
2:55880486:C:T	50	100	1	0.02415
2:55880538:A:G	50	100	1	0.02415
2:55880625:C:T	50	100	0.99	0.05882
2:55880769:A:G	50	100	1	0.03304
2:55880841:C:T	50	100	1	0.06082
2:55881198:C:T	50	100	0.99	0.3422
2:55881242:A:G	50	100	1	0.01525
2:55881554:G:A	50	100	1	0.1358
2:55881745:C:T	50	100	1	0.01525
2:55881747:T:C	50	100	1	0.187
2:55882632:T:A	50	100	1	0.03359
2:55883417:T:C	50	96	0.99	0.3876
2:55883535:C:A	50	100	1	0.01525
2:55883685:C:G	50	100	1	0.1066
2:55883964:C:A	50	100	1	0.1354
2:55884174:C:T	50	100	0.98	0.1581
2:55884687:T:C	50	100	1	0.1393
2:55884714:T:C	50	100	1	0.02542
2:55885033:G:A	50	100	1	0.03304
2:55885305:C:A	50	100	0.99	0.4795
2:55885540:G:A	50	100	1	0.1062
2:55885754:G:A	50	100	0.98	0.03322
2:55886403:G:A	50	100	0.97	0.03322
2:55886611:C:T	50	100	0.96	0.05828
2:55887637:C:T	50	100	0.96	0.01561
2:55888333:A:C	50	96	0.94	0.1411
2:55888489:C:T	50	94	0.87	0.08424
2:55888699:T:C	50	92	0.95	0.252
2:55888724:G:A	50	100	0.99	0.03286
2:55889460:T:C	50	100	0.94	0.1131
2:55889526:G:T	50	100	1	0.04375
2:55889665:A:G	50	100	0.99	0.1127
2:55889905:T:C	50	100	0.98	0.3528
2:55890479:T:C	50	98	0.98	0.1609
2:55890911:G:A	50	100	0.99	0.3326
2:55891068:A:T	50	100	1	0.01017
2:55891111:A:G	50	100	1	0.01017
2:55891970:A:T	50	100	0.99	0.4936
2:55892219:T:C	50	100	1	0.01198
2:55892375:A:T	50	100	0.98	0.09949
2:55892522:C:T	50	100	0.98	0.3402
2:55892585:A:T	50	100	0.99	0.1629
2:55892764:A:C	50	100	1	0.01017
2:55892832:G:A	50	100	1	0.4966
2:55892951:A:G	50	100	0.9	0.11
2:55893019:A:G	50	100	1	0.1129
2:55893102:A:C	50	98	1	0.343
2:55893718:A:T	50	100	1	0.4944
2:55894185:A:G	50	100	0.99	0.4942
2:55894733:A:C	50	100	0.99	0.01071
2:55894858:T:C	50	100	0.99	0.1629
2:55895446:C:T	50	100	1	0.01017
2:55895757:T:G	50	98	0.97	0.3829
2:55895763:T:G	50	100	0.99	0.4208
2:55895792:T:C	49	95.9	0.98	0.4602
2:55895808:C:T	50	100	0.98	0.4098
2:55896196:C:T	50	100	1	0.4323
2:55896231:A:G	50	100	0.99	0.4268
2:55896792:T:C	50	100	1	0.04466
2:55896996:C:T	50	100	1	0.01017
2:55897025:T:C	50	100	0.96	0.1131
2:55897149:G:T	50	100	1	0.4363
2:55897383:C:G	50	100	1	0.3568
2:55898069:T:A	50	100	1	0.03341
2:55898077:C:G	50	100	1	0.03304
2:55898184:T:C	50	100	0.98	0.05392
2:55898563:T:C	50	100	1	0.3568
2:55898949:T:C	50	100	0.99	0.2442
2:55899374:C:T	50	100	1	0.1118
2:55899956:T:C	50	98	0.98	0.1961
2:55900892:T:C	50	98	0.99	0.4602
2:55900956:C:A	50	100	0.98	0.0955
2:55901034:T:C	50	100	0.99	0.02179
2:55901165:A:T	50	98	0.99	0.4568
2:55901391:G:A	50	98	0.98	0.1347
2:55901722:A:G	50	100	0.95	0.01906
2:55901950:T:C	50	100	0.95	0.01888
2:55902036:C:T	50	98	0.99	0.1964
2:55902498:C:T	50	98	0.99	0.4592
2:55902735:A:C	50	100	0.97	0.4147
2:55902745:T:G	50	98	1	0.3406
2:55903505:A:G	50	96	0.99	0.4388
2:55904009:A:G	50	100	0.98	0.3597
2:55904012:A:G	50	96	0.98	0.4352
2:55904089:A:G	50	96	0.99	0.4388
2:55904467:G:C	50	100	0.99	0.1423
2:55904481:C:T	50	98	1	0.3359
2:55905141:A:T	50	100	0.99	0.3637
2:55905236:A:C	50	100	0.99	0.3635
2:55905905:C:T	50	100	0.99	0.3635
2:55906196:T:C	50	98	1	0.04085
2:55906381:G:A	50	98	0.98	0.3622
2:55906722:T:G	50	96	0.98	0.1981
2:55907077:T:C	50	100	0.97	0.06754
2:55907258:T:C	50	100	0.97	0.02796
2:55907665:C:G	50	92	0.89	0.07462
2:55907692:G:A	50	96	0.92	0.396
2:55907897:T:C	50	100	0.87	0.04049
2:55907964:G:A	50	100	0.95	0.03958
2:55908146:T:C	50	100	0.95	0.05138
2:55908200:T:C	50	98	0.88	0.1042
2:55908362:T:C	50	98	0.98	0.1184
2:55908374:A:G	50	100	0.97	0.0492
2:55908439:A:G	50	100	1	0.05011
2:55908699:A:G	50	100	0.97	0.03486
2:55908967:T:C	50	100	1	0.05047
2:55909093:T:C	50	100	0.98	0.3223
2:55909343:C:G	50	100	1	0.01507
2:55909344:G:T	50	100	1	0.04993
2:55909556:T:C	50	100	1	0.04993
2:55909841:T:G	50	100	1	0.03486
2:55910543:G:C	50	100	1	0.02197
2:55910812:G:A	50	100	1	0.01507
2:55910912:C:G	50	100	1	0.01507
2:55911340:A:C	50	100	1	0.02197
2:55911446:T:C	50	100	1	0.01525
2:55911589:G:C	50	100	1	0.04993
2:55911704:C:A	50	100	1	0.02505
2:55912301:G:A	50	100	1	0.01507
2:55913396:A:G	50	100	0.98	0.2925
2:55913938:A:T	50	100	1	0.01507
2:55913995:G:A	50	100	0.99	0.2427
2:55914074:T:C	50	100	1	0.01507
2:55914367:C:T	50	100	1	0.01507
2:55914444:C:G	50	100	1	0.01507
2:55914474:A:G	50	100	1	0.01507
2:55914587:A:G	50	100	0.94	0.05211
2:55914661:A:C	50	100	0.88	0.01053
2:55914963:G:A	50	98	0.97	0.1363
2:55915010:T:C	50	100	1	0.04956
2:55915282:A:G	50	100	1	0.01507
2:55915398:C:T	50	100	1	0.01507
2:55915573:A:C	50	100	1	0.01507
2:55915863:C:A	50	100	0.99	0.2426
2:55916039:G:A	50	100	1	0.01507
2:55916109:T:G	49	100	0.98	0.09659
2:55916241:T:C	50	100	1	0.01507
2:55916735:T:G	50	100	1	0.01507
2:55916886:C:T	50	100	1	0.02505
2:55916994:C:A	50	100	1	0.02505
2:55917263:C:G	50	100	0.97	0.1104
2:55917370:G:C	50	100	1	0.01489
2:55917936:T:C	50	100	0.96	0.0256
2:55917975:G:T	50	100	1	0.04321
2:55918135:A:G	50	100	0.99	0.1106
2:55918406:T:C	50	100	0.95	0.05501
2:55918567:C:G	50	100	1	0.01507
2:55918679:C:A	50	100	0.99	0.06354
2:55918715:A:T	50	100	1	0.02306
2:55919393:G:T	50	100	0.97	0.02306
2:55919758:G:A	50	100	0.97	0.02306
2:55919915:T:C	50	100	0.98	0.04267
2:55920229:A:G	49	100	0.93	0.01888
2:55920764:G:A	50	100	0.99	0.3007
2:55922024:G:A	50	100	1	0.02179
2:55922340:C:G	50	98	0.97	0.1307
2:55923214:T:C	50	100	0.94	0.03304
2:55923267:A:G	50	98	0.99	0.406
2:55923714:T:C	49	100	0.99	0.06209
2:55923729:C:T	50	100	0.98	0.09622
2:55923858:G:A	50	100	0.96	0.09132
2:55924030:C:G	50	100	0.87	0.02397
2:55924122:G:T	50	100	1	0.06155
2:55924126:G:A	50	100	0.96	0.03359
2:55924708:A:T	50	96	0.9	0.1432
2:55925185:A:G	50	100	0.9	0.03413
2:55925361:A:C	50	100	0.98	0.06191
2:55925450:G:A	50	100	0.97	0.1011
2:55925615:C:A	50	100	0.97	0.1013
2:55925771:T:C	50	100	0.9	0.03413
2:55926501:G:A	50	100	0.9	0.02433
2:55926891:T:C	50	98	1	0.06354
2:55926965:C:T	50	98	1	0.06064
2:55927181:A:C	50	100	0.96	0.04829
2:55927737:C:T	50	96	0.95	0.02197
2:55928005:A:G	50	100	0.94	0.04176
2:55928077:T:C	50	100	0.93	0.02869
2:55928235:G:A	50	98	0.99	0.128
2:55928374:T:C	50	100	1	0.02215
2:55928576:G:A	50	100	0.99	0.02451
2:55928604:T:C	50	100	1	0.01053
2:55928635:C:G	50	100	0.99	0.0472
2:55928855:G:A	50	100	0.98	0.04067
2:55930535:G:A	50	100	1	0.03631
2:55930826:A:G	50	100	1	0.02887
2:55930861:G:A	50	100	1	0.01017
2:55931144:G:A	50	100	0.98	0.07498
2:55931228:C:T	50	100	1	0.03631
2:55931333:C:G	50	100	1	0.02887
2:55931511:C:T	50	100	0.98	0.3115
2:55931559:A:G	50	100	1	0.02887
2:55931719:A:G	50	100	1	0.03631
2:55931933:A:G	50	100	0.96	0.01561
2:55932716:T:G	50	100	1	0.01017
2:55933076:T:A	50	100	1	0.03631
2:55933097:A:C	50	100	1	0.03631
2:55933339:C:T	50	100	1	0.03631
2:55933512:T:C	50	98	0.88	0.03086
2:55933593:A:T	50	100	1	0.0285
2:55934008:A:G	50	100	1	0.03631
2:55934082:A:G	50	100	0.99	0.01398
2:55934403:G:A	50	100	0.98	0.3776
2:55934734:C:T	50	98	0.95	0.1391
2:55935316:G:C	50	98	0.95	0.2395
2:55935327:T:C	49	100	0.97	0.09768
2:55936367:C:A	50	100	1	0.3604
2:55936740:C:T	50	100	0.99	0.3584
2:55936769:T:G	50	100	0.99	0.1389
2:55937421:G:A	50	100	1	0.02088
2:55937660:G:T	50	100	1	0.03141
2:55937781:G:T	50	100	1	0.3595
2:55937906:T:G	50	100	1	0.3611
2:55938367:A:C	50	100	0.99	0.1394
2:55938426:G:C	50	100	0.91	0.04829
2:55938691:G:C	50	100	1	0.02033
2:55939263:C:G	50	100	0.99	0.1968
2:55939402:C:A	50	100	0.95	0.05084
2:55939695:T:G	50	100	1	0.358
2:55939809:C:A	50	100	1	0.2026
2:55939938:G:A	50	100	1	0.3891
2:55940008:C:T	50	100	1	0.05029
2:55940674:G:A	50	100	1	0.06082
2:55940726:G:A	50	100	1	0.02033
2:55940926:T:C	50	100	0.99	0.1393
2:55941720:C:G	50	100	1	0.1959
2:55941743:C:A	50	100	1	0.02033
2:55941979:A:C	50	100	0.98	0.02088
2:55941990:C:A	50	100	1	0.02088
2:55942099:C:T	50	100	0.95	0.01452
2:55942595:G:C	50	100	0.89	0.02723
2:55942753:T:G	50	100	0.98	0.02033
2:55942846:A:C	50	100	0.98	0.2044
2:55943257:C:T	50	100	0.99	0.3816
2:55943317:G:A	50	100	1	0.01235
2:55943467:C:G	50	100	1	0.1986
2:55943471:C:A	50	100	0.86	0.02215
2:55943558:C:T	50	100	0.95	0.01452
2:55943758:A:T	50	100	0.97	0.01888
2:55943963:A:T	50	100	0.98	0.02124
2:55944068:G:T	49	100	1	0.02088
2:55944401:C:A	50	100	1	0.06082
2:55944847:A:T	50	100	0.9	0.02052
2:55944896:A:G	50	100	1	0.0512
2:55945212:T:C	50	100	1	0.02033
2:55945255:C:T	50	100	1	0.02033
2:55945474:C:T	50	100	1	0.04902
2:55945481:A:G	50	100	1	0.02033
2:55945511:C:T	50	100	0.95	0.08333
2:55946040:T:C	50	100	1	0.02887
2:55946189:A:G	50	100	1	0.0512
2:55946248:C:G	50	100	1	0.3776
2:55946600:T:A	50	100	1	0.02033
2:55946772:A:T	50	100	1	0.2108
2:55946859:C:T	50	100	1	0.02033
2:55946934:T:C	50	100	1	0.0512
2:55946995:T:G	50	100	1	0.02033
2:55947153:C:T	50	100	1	0.06064
2:55947288:G:T	50	100	1	0.3573
2:55947509:T:A	50	100	0.99	0.2293
2:55948143:T:A	50	100	1	0.3522
2:55948257:A:G	50	100	1	0.01035
2:55948349:C:T	50	100	1	0.02033
2:55948896:T:C	50	100	1	0.2108
2:55949406:G:A	50	100	0.95	0.01398
2:55949500:A:G	50	100	1	0.0512
2:55949684:T:G	50	100	1	0.02033
2:55949706:C:T	50	100	1	0.01035
2:55949726:A:G	50	100	1	0.02033
2:55949803:G:T	50	100	1	0.1412
2:55949878:G:A	50	100	0.99	0.4405
2:55949888:C:T	50	100	1	0.01035
2:55949899:C:T	50	100	1	0.02052
2:55949929:C:T	50	100	0.95	0.01398
2:55950155:C:T	50	100	1	0.02033
2:55950239:T:C	50	100	0.95	0.01416
2:55950320:A:T	50	100	1	0.02033
2:55950474:C:A	50	100	1	0.02088
2:55950893:T:C	50	100	0.95	0.05047
2:55950905:C:G	50	100	0.94	0.01089
2:55950980:G:A	50	100	1	0.02269
2:55951022:G:A	50	100	1	0.02033
2:55951263:A:G	50	100	1	0.03903
2:55951350:A:G	50	100	1	0.02052
2:55951747:T:C	50	100	1	0.07843
2:55951874:C:G	50	100	1	0.01035
2:55951878:G:T	50	100	0.99	0.124
2:55951979:A:C	50	100	0.88	0.02124
2:55952149:G:A	50	100	1	0.4397
2:55952624:A:C	50	100	1	0.2068
2:55952730:A:G	50	100	0.96	0.02033
2:55952901:T:C	50	100	0.87	0.0187
2:55953001:C:G	50	100	1	0.2042
2:55953036:A:C	50	100	1	0.02033
2:55953284:T:C	50	100	1	0.02033
2:55953289:T:C	50	100	1	0.02033
2:55953446:C:T	50	100	1	0.02033
2:55953447:A:C	50	100	1	0.06137
2:55953773:C:G	50	100	0.95	0.01398
2:55953960:T:G	50	100	1	0.02033
2:55954020:G:T	50	94	0.96	0.488
2:55954022:G:T	49	93.9	0.97	0.165
2:55954024:G:T	50	96	1	0.0768
2:55954026:G:T	50	100	0.98	0.03667
2:55954028:G:T	50	98	0.9	0.01797
2:55954236:C:T	50	100	0.99	0.04394
2:55954733:G:C	50	100	1	0.08243
2:55954983:G:C	50	100	0.99	0.3332
2:55955191:A:C	50	100	1	0.02033
2:55955530:C:T	50	100	0.94	0.02923
2:55955531:C:T	50	100	1	0.3562
2:55955542:G:A	50	100	1	0.01416
2:55955577:C:G	50	100	1	0.1494
2:55955978:A:T	50	100	0.99	0.352
2:55956028:T:C	50	100	1	0.02088
2:55956202:T:C	50	98	1	0.1416
2:55956342:A:T	50	100	1	0.1418
2:55956407:A:G	50	100	1	0.2694
2:55956516:C:G	50	100	1	0.3522
2:55956530:A:G	50	100	1	0.3727
2:55956621:C:G	50	100	0.99	0.2101
2:55956721:C:T	50	100	1	0.3279
2:55956773:A:G	50	100	1	0.05138
2:55957263:T:C	50	100	0.99	0.3727
2:55957363:C:T	50	100	1	0.1952
2:55957423:C:T	50	100	1	0.01035
2:55957613:C:A	50	100	0.99	0.352
2:55958033:G:A	50	100	1	0.01489
2:55958439:A:T	50	100	1	0.01035
2:55958737:A:C	50	100	1	0.06064
2:55959047:G:A	49	100	1	0.3239
2:55959245:C:T	50	100	0.94	0.01852
2:55959336:G:A	50	98	1	0.2687
2:55959390:C:A	50	100	1	0.3519
2:55959761:G:T	50	100	0.95	0.01852
2:55960250:T:A	50	100	1	0.2059
2:55960302:T:G	50	100	1	0.2059
2:55960879:A:G	50	100	1	0.01035
2:55961345:G:T	50	100	1	0.1429
2:55961418:T:G	50	100	1	0.2066
2:55961513:G:T	50	100	0.98	0.2059
2:55961821:G:T	50	100	1	0.2066
2:55962230:G:C	50	100	0.99	0.0187
2:55962365:C:T	50	100	1	0.2166
2:55962366:A:G	50	100	1	0.2166
2:55962368:A:G	50	100	1	0.2168
2:55962483:T:G	50	100	1	0.2934
2:55962628:T:A	50	100	1	0.08188
2:55963138:A:C	50	100	0.98	0.2328
2:55964067:A:G	50	100	0.99	0.2064
2:55964234:G:A	50	100	0.99	0.2215
2:55964335:G:A	50	100	0.95	0.1144
2:55964642:G:C	50	100	0.99	0.2217
2:55964659:A:G	50	100	0.99	0.2215
2:55964786:G:T	50	100	0.98	0.08624
2:55965102:C:G	50	100	0.99	0.4704
2:55965344:C:G	50	100	1	0.06954
2:55965413:T:C	50	100	0.93	0.02033
2:55965501:G:A	50	100	0.99	0.04575
2:55965683:C:T	50	100	1	0.3041
2:55965788:G:A	50	100	1	0.3039
2:55966064:A:G	50	100	1	0.02015
2:55966283:A:G	50	100	1	0.2992
2:55966530:A:C	50	100	1	0.2683
2:55966774:G:A	50	100	1	0.3037
2:55966998:T:G	50	100	0.99	0.2064
2:55967638:C:T	50	100	0.99	0.2967
2:55967695:C:T	50	100	1	0.05628
2:55967709:T:C	50	100	1	0.02905
2:55968561:A:G	50	100	0.99	0.3361
2:55969127:G:A	50	100	0.96	0.07807
2:55969288:T:C	50	100	1	0.2369
2:55969749:C:T	50	100	1	0.3048
2:55970065:G:A	50	100	0.99	0.3046
2:55970141:C:T	50	100	0.96	0.114
2:55970977:G:T	50	100	1	0.2409
2:55971025:T:C	50	100	1	0.05937
2:55971266:A:G	50	98	0.99	0.1104
2:55971398:G:A	50	100	0.99	0.1068
2:55971912:T:C	50	100	1	0.236
2:55971927:T:C	50	100	1	0.2358
2:55971946:A:C	50	100	0.95	0.01779
2:55972421:A:G	50	100	0.99	0.2407
2:55972485:C:T	50	100	0.99	0.09041
2:55972624:T:A	50	100	0.99	0.1222
2:55972675:G:A	50	100	0.98	0.07335
2:55973055:G:A	50	100	0.98	0.2093
2:55973230:C:A	50	100	0.99	0.2451
2:55973264:G:T	50	100	0.99	0.496
2:55973340:A:C	50	98	0.95	0.0285
2:55973438:G:A	50	100	0.99	0.2504
2:55973612:C:T	50	100	0.99	0.2505
2:55973788:T:C	50	98	0.97	0.07789
2:55973806:A:T	50	100	0.99	0.3493
2:55974335:C:A	50	100	0.99	0.2507
2:55974491:G:A	50	100	0.99	0.2509
2:55974638:C:T	50	100	0.98	0.2509
2:55974868:A:C	50	100	0.98	0.06009
2:55974981:G:T	50	100	0.96	0.07607
2:55975357:G:A	50	100	0.77	0.01107
2:55975639:G:T	48	100	0.62	0.0118
2:55976434:C:T	50	100	0.93	0.1877
2:55976663:G:A	50	96	0.94	0.4878
2:55976897:C:T	50	100	1	0.01779
2:55977249:T:C	50	100	0.98	0.05701
2:55977654:T:C	50	100	0.99	0.3609
2:55977965:G:C	50	98	0.99	0.3606
2:55978145:G:C	50	100	0.99	0.3604
2:55978297:T:A	50	100	0.94	0.01761
2:55978555:A:G	50	100	1	0.3604
2:55978592:G:T	50	98	0.82	0.01289
2:55978613:T:C	50	100	0.99	0.07135
2:55978689:C:T	50	100	1	0.1955
2:55978949:A:T	50	98	0.95	0.0768
2:55979076:G:A	50	100	1	0.3604
2:55979084:T:A	49	100	1	0.3604
2:55979160:T:C	50	100	1	0.3707
2:55979226:G:A	50	100	1	0.01035
2:55979244:G:A	50	100	1	0.3604
2:55979308:A:G	50	100	0.97	0.01398
2:55979362:T:A	50	100	0.96	0.0728
2:55979614:C:A	50	100	1	0.3606
2:55979994:G:A	50	100	1	0.07534
2:55980243:G:A	50	100	0.97	0.05229
2:55980339:T:G	50	100	1	0.3589
2:55980917:G:T	50	98	0.82	0.01289
2:55981024:G:A	50	100	0.99	0.386
2:55981205:A:T	50	100	1	0.01053
2:55981238:A:C	50	100	1	0.02814
2:55981977:C:A	50	100	1	0.3598
2:55982011:G:A	50	100	0.97	0.07607
2:55982216:C:T	50	98	1	0.3704
2:55982662:G:A	50	100	1	0.4069
2:55982744:T:A	50	100	1	0.3598
2:55982809:T:C	50	100	0.98	0.04303
2:55983005:G:A	50	98	0.93	0.01797
2:55983072:A:G	50	100	1	0.01525
2:55983144:T:A	50	100	1	0.102
2:55983263:A:G	50	100	0.97	0.2322
2:55983332:T:C	50	100	1	0.3598
2:55983652:G:A	50	100	1	0.3595
2:55984367:G:A	50	100	1	0.01035
2:55984637:G:A	50	100	1	0.3593
2:55985013:T:C	50	100	1	0.3593
2:55985099:A:G	50	100	1	0.3591
2:55985135:C:T	50	100	1	0.1718
2:55985715:T:G	50	100	0.98	0.07625
2:55985742:A:G	50	100	1	0.0167
2:55986059:A:G	50	100	1	0.01525
2:55987381:A:G	50	100	1	0.3695
2:55987443:T:C	50	100	1	0.3695
2:55987835:G:A	50	100	1	0.02288
2:55987871:C:T	50	100	1	0.01525
2:55987872:G:C	50	100	0.97	0.07607
2:55987880:G:T	50	100	1	0.01071
2:55987884:A:G	50	100	1	0.01035
2:55988052:C:T	50	100	1	0.01525
2:55988122:A:G	50	100	1	0.3847
2:55988134:C:T	50	100	1	0.07444
2:55988472:A:C	50	98	0.93	0.03504
2:55988917:G:A	50	100	0.93	0.07371
2:55988955:A:T	50	100	0.99	0.09695
2:55989184:G:A	50	100	1	0.05574
2:55989185:C:A	50	100	1	0.3589
2:55989231:A:T	50	100	1	0.01035
2:55989331:A:C	50	100	1	0.09768
2:55989508:A:G	50	100	1	0.3849
2:55989663:C:T	50	100	1	0.3578
2:55989769:T:G	50	100	0.95	0.07317
2:55990012:C:A	50	96	0.82	0.04938
2:55990013:C:A	50	88	0.77	0.08951
2:55990592:G:A	50	98	1	0.3589
2:55990699:G:A	50	100	1	0.3589
2:55990727:C:G	50	98	1	0.05664
2:55990765:G:A	50	100	1	0.3589
2:55991277:T:A	50	98	1	0.05664
2:55991357:G:A	50	100	1	0.3589
2:55991393:G:A	50	100	1	0.07171
2:55991955:T:A	50	98	1	0.07553
2:55992097:A:G	50	100	1	0.01035
2:55992147:A:T	50	100	1	0.0158
2:55992969:C:T	50	100	1	0.01344
2:55993136:T:C	50	100	1	0.3707
2:55993477:C:T	50	100	0.96	0.01652
2:55993501:C:T	50	100	0.84	0.01634
2:55993611:G:A	50	100	0.99	0.02578
2:55993669:C:G	50	100	1	0.07789
2:55994927:A:G	50	100	1	0.02778
2:55995044:A:C	50	100	0.98	0.1146
2:55995465:A:T	50	98	0.92	0.02959
2:55996034:C:T	50	100	1	0.01543
2:55997173:C:G	50	100	1	0.03014
2:55997486:G:A	50	100	1	0.1011
2:55997863:A:G	50	100	1	0.01053
2:55997880:A:G	50	100	1	0.03014
2:55997928:T:A	50	98	0.97	0.1599
2:55998399:C:T	50	100	1	0.3691
2:55999307:G:A	50	100	0.95	0.01071
2:55999406:G:C	50	100	1	0.04975
2:56000166:A:G	50	98	1	0.05138
2:56000175:T:C	50	100	1	0.01035
2:56000444:A:T	50	98	1	0.05138
2:56000641:G:T	50	100	1	0.09804
2:56000642:C:T	50	100	1	0.09804
2:56000672:A:G	50	98	1	0.05156
2:56001058:T:C	49	100	1	0.01307
2:56001088:A:G	50	100	1	0.04067
2:56001101:T:C	50	100	1	0.01616
2:56001151:G:T	50	100	0.97	0.102
2:56001216:C:T	50	100	0.99	0.382
2:56001406:G:C	50	100	1	0.04067
2:56001519:T:C	50	100	0.95	0.02941
2:56002249:C:T	50	98	0.94	0.1374
2:56002649:T:C	50	100	1	0.0138
2:56004149:A:G	50	100	0.99	0.2709
2:56004380:G:A	50	100	0.97	0.07625
2:56004668:G:T	50	100	0.97	0.2772
2:56004669:G:T	50	100	0.97	0.2772
2:56004785:T:G	50	100	0.93	0.0118
2:56005031:C:T	50	100	1	0.01616
2:56005420:T:G	50	100	1	0.2413
2:56005568:G:C	50	100	1	0.01834
2:56005626:C:T	50	100	1	0.03976
2:56005746:G:A	50	100	1	0.01834
2:56006372:C:T	50	100	1	0.09314
2:56006815:G:T	50	100	0.99	0.07516
2:56007005:A:T	50	100	1	0.01053
2:56007080:T:C	50	100	1	0.07226
2:56007243:C:T	50	100	1	0.03976
2:56007747:C:T	50	100	1	0.07625
2:56007773:T:C	50	100	0.93	0.0118
2:56007786:A:G	50	100	1	0.01126
2:56007807:G:T	50	100	1	0.2293
2:56008534:G:T	50	100	1	0.0167
2:56008539:C:T	50	100	0.9	0.01126
2:56008540:T:A	50	100	0.99	0.0167
2:56008542:C:G	50	100	1	0.0167
2:56008652:T:G	50	100	1	0.0167
2:56008656:G:A	50	100	1	0.01362
2:56009431:C:T	50	100	0.99	0.3582
2:56009719:G:A	50	100	0.97	0.2974
2:56009788:C:T	50	100	0.98	0.02905
2:56010442:A:G	50	100	0.95	0.1371
2:56010729:C:T	50	100	1	0.01543
2:56011222:G:A	50	100	1	0.1062
2:56011251:T:C	50	100	1	0.01997
2:56011726:T:C	50	100	0.96	0.04448
2:56011865:C:T	50	100	1	0.2823
2:56012084:G:T	50	98	0.97	0.06736
2:56012762:A:G	50	100	0.99	0.2498
2:56012860:C:T	50	100	1	0.1892
2:56013284:C:T	50	100	0.96	0.03649
2:56014162:C:T	50	100	1	0.2821
2:56014489:C:A	50	100	0.99	0.2821
2:56014754:A:G	50	100	0.96	0.04448
2:56015304:A:C	50	100	0.96	0.04448
2:56015316:G:A	50	100	0.94	0.07371
2:56015666:C:T	50	100	1	0.01471
2:56016624:G:A	50	100	1	0.01271
2:56016961:A:G	50	100	1	0.2858
2:56017222:T:A	50	100	1	0.2823
2:56017269:A:G	50	100	0.96	0.05447
2:56017608:C:T	50	100	1	0.2823
2:56017636:A:G	50	100	0.96	0.05447
2:56018419:G:A	50	100	1	0.1885
2:56018443:C:T	50	100	0.96	0.05356
2:56018661:C:G	50	100	0.88	0.01126
2:56019205:G:T	50	100	1	0.1939
2:56019613:G:A	50	100	1	0.2816
2:56020192:G:A	50	98	0.98	0.07789
2:56020331:A:G	50	100	0.87	0.01979
2:56020448:C:A	50	98	0.98	0.0955
2:56020611:G:A	50	100	1	0.1046
2:56020621:A:G	50	100	0.99	0.2985
2:56020678:G:A	50	100	0.96	0.2224
2:56020753:T:C	50	100	0.94	0.07625
2:56020760:C:A	50	100	0.94	0.07789
2:56020777:T:A	50	100	0.9	0.01126
2:56020809:G:C	50	100	0.96	0.2017
2:56020863:A:G	50	98	0.94	0.3402
2:56020962:C:A	50	92	0.94	0.4956
2:56021787:T:C	50	100	1	0.01344
2:56021874:C:G	50	100	0.96	0.08188
2:56021903:G:A	50	100	0.98	0.2553
2:56022099:C:G	50	100	0.95	0.06609
2:56022151:G:A	48	97.9	0.77	0.01598
2:56022152:C:T	49	98	0.97	0.07916
2:56022153:G:A	50	86	0.93	0.1358
2:56022154:C:T	49	98	0.99	0.0167
2:56022155:G:A	50	76	0.88	0.3813
2:56022372:C:G	50	100	0.96	0.289
2:56023105:C:A	50	100	0.98	0.1126
2:56023199:C:A	50	100	0.97	0.02179
2:56023294:G:C	50	100	0.98	0.02179
2:56023298:A:C	50	100	0.99	0.07244
2:56023334:T:A	50	100	0.98	0.02179
2:56023522:A:T	50	100	0.88	0.01089
2:56024088:G:A	50	100	1	0.01253
2:56024112:C:G	50	100	0.99	0.10780000000000001
2:56024747:G:A	50	100	0.99	0.0276
2:56024777:A:G	50	100	0.98	0.169
2:56024879:A:C	50	100	0.98	0.02179
2:56025794:A:G	50	100	0.98	0.09768
2:56026370:T:G	50	100	0.98	0.1429
2:56027314:G:T	50	100	0.99	0.03994
2:56027423:A:T	50	100	1	0.01344
2:56027464:C:T	50	98	0.96	0.3079
2:56027632:A:C	50	100	0.96	0.3072
2:56027836:G:C	50	100	0.99	0.01235
2:56028155:A:G	49	100	0.99	0.01235
2:56028230:G:A	50	100	0.89	0.01144
2:56028267:C:G	50	98	0.97	0.3911
2:56028361:T:C	50	100	0.96	0.3836
2:56028409:G:A	50	100	0.9	0.01089
2:56028697:T:C	49	100	0.96	0.2916
2:56028741:C:T	50	100	0.99	0.01253
2:56028765:A:G	50	100	0.99	0.01235
2:56029045:T:C	50	100	0.96	0.3804
2:56029318:C:T	50	100	1	0.04757
2:56029333:G:T	50	100	0.96	0.01235
2:56029648:G:A	50	100	0.9	0.02215
2:56029658:T:C	50	100	0.9	0.01089
2:56030202:C:G	50	100	1	0.0728
2:56030398:G:C	50	100	0.97	0.3847
2:56030437:G:A	50	100	0.89	0.01507
2:56030758:G:A	50	100	0.99	0.13
2:56030806:C:T	50	100	0.97	0.1681
2:56031052:G:A	50	100	1	0.01271
2:56031127:T:A	50	100	0.97	0.08914
2:56031212:A:C	50	100	0.98	0.1204
2:56031471:C:G	50	100	0.97	0.4372
2:56031560:T:C	50	100	0.99	0.04793
2:56031649:C:T	50	100	0.99	0.04793
2:56031915:C:T	50	100	0.99	0.1296
2:56031955:A:G	50	100	0.9	0.01126
2:56032110:T:A	50	98	1	0.07698
2:56032235:C:T	50	100	0.99	0.0118
2:56032350:G:A	50	98	0.89	0.02723
2:56032625:A:G	50	100	0.98	0.03032
2:56033182:G:C	50	100	0.99	0.04031
2:56033346:T:C	50	98	0.97	0.1694
2:56034356:G:C	50	100	0.93	0.063
2:56034590:A:T	50	98	0.93	0.4753
2:56035137:A:G	50	100	0.97	0.04085
2:56035457:G:A	50	100	0.95	0.0728
2:56035602:A:G	50	100	0.93	0.4624
2:56036080:T:C	50	100	0.99	0.01961
2:56038654:C:T	50	96	0.91	0.2649
2:56038678:A:G	50	100	0.94	0.35
2:56038899:T:G	50	98	0.89	0.04285
2:56039062:G:A	50	96	0.92	0.4308
2:56039262:T:C	50	100	0.9	0.06463
2:56040047:G:T	50	100	0.94	0.11
2:56041311:C:T	50	100	0.97	0.1973
2:56041894:C:T	50	100	0.7	0.0167
2:56042053:G:A	50	100	0.93	0.03667
2:56042155:G:A	50	100	0.96	0.03667
2:56042395:T:C	50	100	0.99	0.2271
2:56042507:C:A	50	100	0.94	0.03704
2:56042585:G:C	50	100	0.97	0.3902
2:56042723:C:G	50	100	0.78	0.01743
2:56042748:C:A	50	100	0.98	0.2041
2:56043864:T:G	50	100	0.99	0.05683
2:56044302:G:A	50	100	0.98	0.2783
2:56045814:A:G	50	100	0.96	0.04103
2:56046569:T:G	50	100	0.98	0.1739
2:56046985:C:T	50	100	0.98	0.2849
2:56048060:T:C	50	100	1	0.01071
2:56048152:A:G	50	100	1	0.01071
2:56048192:A:G	50	100	0.99	0.1796
2:56048326:A:T	50	100	0.99	0.1801
2:56048451:T:A	50	100	0.99	0.03105
2:56048466:C:T	49	100	0.99	0.05701
2:56048919:C:A	50	100	0.88	0.01598
2:56049059:A:G	50	100	1	0.02596
2:56049448:G:A	50	100	0.98	0.0256
2:56050340:C:T	50	100	0.95	0.04412
2:56050845:G:A	50	100	1	0.01089
2:56051081:A:C	50	100	0.99	0.3099
2:56051127:G:A	50	100	1	0.01089
2:56051671:T:A	50	100	0.94	0.0207
2:56051866:G:T	50	100	1	0.4083
2:56052498:T:C	50	100	1	0.02596
2:56052753:A:G	50	100	0.99	0.2139
2:56052872:C:T	50	100	1	0.01089
2:56052986:G:C	50	100	1	0.02596
2:56054255:A:G	50	100	1	0.03177
2:56054622:G:A	50	100	1	0.03105
2:56054946:C:T	50	100	1	0.02233
2:56055010:C:T	50	98	0.99	0.04811
2:56055094:C:A	50	100	1	0.4105
2:56055431:T:C	50	100	0.96	0.02251
2:56055627:A:G	50	100	0.99	0.4557
2:56055802:A:G	50	100	1	0.06009
2:56056305:G:T	50	100	0.94	0.02614
2:56057072:A:G	50	100	1	0.4955
2:56057283:G:C	50	98	1	0.2669
2:56057655:A:G	50	100	1	0.01089
2:56058346:A:G	50	100	1	0.02142
2:56058465:G:T	50	100	1	0.05646
2:56058553:A:G	50	100	1	0.242
2:56058836:T:A	50	100	1	0.4909
2:56058924:T:C	50	100	1	0.01089
2:56059012:C:T	50	100	1	0.01852
2:56059105:G:A	50	100	0.96	0.01471
2:56059232:G:T	50	100	1	0.02614
2:56059461:A:G	50	100	1	0.06009
2:56059709:T:A	50	100	0.99	0.155
2:56059751:A:T	50	100	1	0.1894
2:56060047:G:T	50	100	1	0.03177
2:56060074:C:A	50	100	1	0.02814
2:56060827:C:G	50	100	1	0.05646
2:56060828:G:A	50	100	0.99	0.1645
2:56061024:C:G	50	100	0.98	0.1872
2:56061174:T:C	50	100	1	0.01071
2:56061210:C:G	49	100	1	0.3656
2:56061286:G:A	50	100	1	0.063
2:56061361:G:A	50	100	1	0.09005
2:56061386:A:G	50	100	0.95	0.01053
2:56061562:G:A	50	100	0.97	0.01198
2:56061907:C:A	50	100	1	0.01071
2:56061910:A:C	50	100	1	0.01071
2:56061912:A:T	50	100	1	0.01071
2:56062031:A:G	50	100	1	0.238
2:56062088:A:G	50	100	1	0.1703
2:56062090:T:C	50	100	0.96	0.0837
2:56062118:T:A	50	100	1	0.06354
2:56062442:G:A	50	100	1	0.02578
2:56062518:C:A	50	100	1	0.2349
2:56062568:C:T	50	100	1	0.2369
2:56062570:A:G	50	100	0.99	0.01271
2:56062584:T:A	50	100	1	0.2377
2:56062650:A:G	50	98	0.98	0.1694
2:56062766:T:C	50	100	1	0.06663
2:56063060:T:C	50	100	1	0.2393
2:56063354:T:C	50	100	1	0.238
2:56063362:A:T	50	100	1	0.01071
2:56063400:T:C	50	100	1	0.03922
2:56063419:C:G	50	100	0.99	0.1681
2:56063451:G:A	50	100	0.98	0.05901
2:56064041:C:A	50	100	0.98	0.05265
2:56064115:G:T	50	100	0.97	0.01307
2:56064546:G:A	50	100	1	0.01416
2:56065189:A:G	50	100	1	0.24
2:56065290:T:C	50	100	0.98	0.01816
2:56065521:C:T	50	100	1	0.234
2:56065744:G:T	50	100	1	0.02578
2:56065748:G:A	50	100	1	0.171
2:56066445:G:T	50	100	1	0.02578
2:56066479:C:T	50	100	0.99	0.02179
2:56067156:T:C	50	100	1	0.03177
2:56067673:T:A	50	100	1	0.01071
2:56068002:T:C	50	100	1	0.215
2:56068171:G:A	50	100	1	0.01071
2:56068252:C:T	50	100	0.99	0.02578
2:56068397:A:C	50	100	0.89	0.01707
2:56068505:T:A	50	100	0.99	0.01126
2:56068679:T:A	50	100	1	0.2337
2:56068857:C:T	50	100	1	0.02251
2:56069491:G:A	50	100	1	0.2231
2:56069552:C:T	50	100	0.99	0.02179
2:56069787:C:T	50	100	1	0.4119
2:56069791:A:G	50	100	1	0.01089
2:56069832:G:A	50	100	1	0.03105
2:56070070:T:C	50	100	1	0.2331
2:56070173:C:G	50	100	1	0.2304
2:56070677:C:T	50	100	1	0.169
2:56070723:C:A	50	100	0.99	0.2211
2:56070879:T:C	50	100	1	0.2329
2:56071110:G:T	50	100	1	0.3751
2:56071114:G:A	50	100	1	0.0374
2:56071701:C:T	50	100	1	0.03686
2:56071795:C:G	50	98	1	0.06064
2:56072126:A:G	50	100	1	0.06391
2:56072912:C:T	50	100	0.99	0.01198
2:56073065:C:T	50	100	0.96	0.02796
2:56073144:A:G	50	100	0.99	0.2711
2:56073370:T:G	50	100	1	0.06009
2:56073776:C:T	50	100	1	0.2211
2:56073882:A:G	50	100	1	0.01107
2:56074125:A:G	50	100	1	0.06391
2:56074190:A:T	49	100	1	0.2211
2:56074667:G:A	50	100	1	0.01107
2:56074840:A:T	50	100	1	0.01089
2:56075153:G:C	50	98	1	0.02614
2:56075987:A:G	50	100	1	0.01089
2:56076097:G:C	49	100	1	0.01198
2:56076250:T:C	50	100	0.98	0.0158
2:56076290:A:C	50	100	1	0.01561
2:56076345:G:C	50	100	1	0.01089
2:56076471:T:G	50	98	1	0.2712
2:56077192:C:T	50	100	0.98	0.01561
2:56077855:T:C	50	100	1	0.02614
2:56078556:T:C	50	100	1	0.01089
2:56078767:C:T	49	100	1	0.08551
2:56078796:A:G	50	100	0.97	0.0138
2:56078834:G:A	50	98	1	0.0492
2:56078998:C:T	50	100	0.98	0.02342
2:56079487:G:A	50	100	0.98	0.02741
2:56079679:T:G	50	100	1	0.2834
2:56080041:A:G	50	100	1	0.02723
2:56080599:A:C	50	100	1	0.2273
2:56081072:A:G	50	100	1	0.06028
2:56081221:C:G	50	100	1	0.2271
2:56081368:C:G	50	100	1	0.01089
2:56081449:A:G	50	100	1	0.187
2:56081799:A:G	50	100	1	0.1772
2:56082050:C:T	50	100	1	0.01598
2:56082185:C:G	50	100	1	0.4283
2:56082425:T:C	50	100	1	0.0846
2:56083064:T:A	50	100	0.99	0.1062
2:56083488:G:T	50	100	1	0.01725
2:56084366:A:G	50	100	0.91	0.02796
2:56084525:T:C	50	100	1	0.08315
2:56084977:C:A	50	100	1	0.0216
2:56085175:T:C	50	100	1	0.0216
2:56085307:G:C	50	100	1	0.02033
2:56085438:A:G	50	100	0.99	0.0216
2:56085570:T:C	50	100	0.96	0.0256
2:56086645:C:T	50	100	0.99	0.01089
2:56086674:T:C	50	100	0.85	0.01126
2:56086991:A:G	50	100	0.98	0.06445
2:56087070:C:A	50	98	0.99	0.4043
2:56087221:A:G	50	100	0.99	0.1805
2:56087589:C:T	50	100	0.99	0.01089
2:56087938:C:T	50	98	0.99	0.4343
2:56088028:A:G	50	100	0.96	0.06917
2:56088049:C:T	50	100	0.98	0.01089
2:56088183:T:C	50	100	0.98	0.01089
2:56088204:T:C	50	100	0.96	0.0581
2:56088209:T:C	50	100	1	0.01688
2:56089053:A:G	49	100	0.98	0.05937
2:56089280:C:G	50	100	0.98	0.1687
2:56089387:G:C	50	100	0.97	0.02923
2:56089401:A:G	50	100	0.98	0.08515
2:56089731:G:T	50	98	0.92	0.01434
2:56089746:G:A	50	98	0.91	0.04357
2:56089860:T:C	50	100	0.75	0.01216
2:56090012:T:A	50	100	0.99	0.2491
2:56090107:A:G	50	100	0.92	0.01253
2:56090582:A:G	50	100	0.96	0.02705
2:56090813:A:G	50	100	0.99	0.05973
2:56090936:G:C	50	100	1	0.4677
2:56091150:A:G	50	100	0.97	0.02451
2:56091267:C:G	50	100	0.92	0.01235
2:56091275:G:A	50	100	0.99	0.0138
2:56092071:C:T	50	100	0.91	0.01235
2:56092109:T:C	50	100	1	0.4773
2:56092150:C:T	50	100	0.92	0.02288
2:56092385:A:G	50	100	0.98	0.1776
2:56092572:A:G	50	98	0.99	0.06028
2:56092614:C:G	50	100	1	0.05973
2:56092685:C:T	50	100	0.91	0.01235
2:56092979:C:T	50	98	0.96	0.02705
2:56093075:C:G	50	100	0.98	0.1754
2:56093682:A:G	50	100	0.98	0.0118
2:56093851:A:C	50	100	1	0.1761
2:56093891:C:G	50	100	1	0.482
2:56094376:G:A	50	100	1	0.05973
2:56094386:G:T	50	100	0.99	0.2259
2:56094787:C:T	50	100	0.89	0.01235
2:56095008:C:T	49	100	0.88	0.01525
2:56095134:A:G	50	100	1	0.01961
2:56095633:C:T	50	100	0.99	0.0345
2:56095869:C:T	50	100	0.99	0.4519
2:56096241:A:C	50	100	1	0.4323
2:56096341:C:T	50	100	0.97	0.02251
2:56096515:C:T	50	100	0.99	0.4372
2:56096778:G:A	50	100	0.99	0.03903
2:56097275:G:A	50	98	1	0.061
2:56097708:T:G	50	100	1	0.01162
2:56097730:C:T	50	100	0.99	0.2386
2:56097843:A:G	50	100	1	0.07244
2:56098082:C:A	50	100	0.99	0.2429
2:56098280:A:T	50	100	0.98	0.1823
2:56098760:C:T	50	100	0.99	0.02197
2:56098807:G:T	50	100	0.86	0.01235
2:56098910:T:A	50	100	0.99	0.01253
2:56099161:A:G	50	100	1	0.08551
2:56099251:G:T	50	100	1	0.02215
2:56099294:A:G	50	100	1	0.0138
2:56099346:G:A	50	100	0.87	0.01235
2:56100194:T:G	50	100	1	0.06373
2:56100893:G:C	50	100	1	0.06391
2:56101312:C:T	50	100	0.88	0.01235
2:56101781:C:A	50	100	1	0.06245
2:56102389:G:A	50	100	0.99	0.2246
2:56102740:G:C	50	100	0.68	0.01344
2:56102788:A:G	50	100	0.96	0.0118
2:56103013:A:G	50	100	0.99	0.08297
2:56103149:G:T	50	100	1	0.0138
2:56103544:T:C	50	100	0.9	0.01235
2:56103998:C:G	50	100	1	0.1184
2:56104042:C:T	50	100	0.97	0.01598
2:56104093:G:A	50	100	1	0.4504
2:56104240:A:G	50	100	1	0.1184
2:56104493:A:C	50	98	0.97	0.02033
2:56105348:C:G	50	100	0.98	0.1857
2:56105461:T:G	50	100	0.99	0.1536
2:56105504:T:C	50	100	0.98	0.08115
2:56106063:C:T	50	100	1	0.06245
2:56106064:G:A	50	100	1	0.01235
2:56106443:T:G	50	100	0.94	0.01235
2:56106554:G:T	50	100	0.94	0.01253
2:56106595:A:G	50	98	0.99	0.4806
2:56106666:C:T	50	100	0.98	0.01144
2:56107924:C:G	50	100	0.99	0.01253
2:56108161:C:T	50	100	1	0.4606
2:56108402:T:C	50	100	0.98	0.1752
2:56108517:G:T	50	98	1	0.06354
2:56108844:C:T	50	98	1	0.4864
2:56108978:G:A	50	100	0.98	0.01235
2:56109038:A:C	50	100	0.99	0.4857
2:56109431:C:A	50	100	0.99	0.01198
2:56109976:A:G	50	100	0.97	0.05955
2:56110856:A:T	50	100	1	0.09041
2:56110908:G:C	50	100	1	0.06191
2:56111013:G:T	50	100	0.99	0.4245
2:56111258:C:T	50	100	0.99	0.2315
2:56111411:G:A	50	100	0.99	0.317
2:56111578:C:T	50	100	1	0.0866
2:56111910:C:T	50	100	0.99	0.01017
2:56112587:A:G	50	100	0.99	0.01289
2:56113001:A:T	50	100	0.99	0.02578
2:56113190:A:G	50	100	1	0.06391
2:56113341:C:T	50	100	1	0.09023
2:56113423:A:G	50	100	1	0.01235
2:56113495:C:T	50	100	0.96	0.02651
2:56113933:T:C	50	100	0.98	0.1743
2:56114152:G:C	50	100	0.99	0.1743
2:56114289:T:C	50	100	0.99	0.01489
2:56114493:G:A	50	100	1	0.01235
2:56114553:G:A	50	100	1	0.0138
2:56114566:C:T	50	100	0.99	0.1109
2:56114841:G:A	50	100	1	0.01235
2:56114850:A:G	50	100	0.92	0.01507
2:56115472:G:C	50	100	0.8	0.01235
2:56115663:G:A	50	100	0.96	0.02651
2:56115875:A:C	50	100	1	0.01235
2:56116316:C:T	50	100	0.91	0.0256
2:56116438:A:G	50	100	0.98	0.09078
2:56116542:A:G	50	100	1	0.1122
2:56117059:T:C	50	100	1	0.0138
2:56119025:G:T	50	100	1	0.01253
2:56119439:G:T	50	100	0.98	0.01235
2:56119691:A:C	49	100	0.99	0.4454
2:56120174:C:T	50	100	0.98	0.1452
2:56120310:G:T	50	100	0.98	0.1463
2:56120476:A:C	50	100	0.97	0.02324
2:56120795:G:C	50	100	0.98	0.1747
2:56121077:G:C	50	100	0.99	0.01216
2:56121388:G:T	50	100	1	0.01144
2:56121438:G:A	50	100	1	0.01235
2:56121594:C:T	50	100	0.99	0.1616
2:56121640:A:T	50	100	0.98	0.04648
2:56122391:C:G	50	100	0.99	0.2235
2:56122510:C:T	50	100	1	0.1788
2:56122511:C:A	50	100	0.98	0.02923
2:56122546:C:T	50	100	0.94	0.04484
2:56122549:C:T	50	100	1	0.1674
2:56122804:T:C	50	100	1	0.1914
2:56123017:A:T	50	100	1	0.1914
2:56123171:A:G	50	100	0.99	0.2217
2:56123287:C:G	50	100	0.98	0.2576
2:56123313:T:C	50	100	0.97	0.02741
2:56123527:G:A	50	100	0.99	0.4995
2:56123821:T:C	50	100	0.99	0.01053
2:56123923:C:G	50	100	0.86	0.01725
2:56124015:C:G	50	100	0.99	0.1619
2:56124318:G:T	50	100	0.98	0.3368
2:56124466:C:T	50	100	0.99	0.1614
2:56124962:T:C	50	96	0.98	0.09495
2:56124970:G:C	50	96	0.98	0.09495
2:56124971:A:G	50	96	0.98	0.09495
2:56125026:C:T	50	100	1	0.04103
2:56125047:G:A	50	100	1	0.01235
2:56125180:C:A	50	100	0.95	0.01598
2:56125667:G:C	50	100	0.99	0.09949
2:56125948:T:C	50	100	0.99	0.3624
2:56126467:G:A	50	100	0.99	0.3008
2:56126624:T:G	50	100	1	0.04085
2:56126696:A:G	50	100	0.99	0.2609
2:56126884:T:C	50	100	0.99	0.3315
2:56127264:G:C	50	100	1	0.04031
2:56127557:C:T	50	100	0.99	0.2077
2:56127829:C:T	49	100	0.99	0.4361
2:56127878:G:C	50	100	1	0.01289
2:56128137:G:A	50	98	1	0.2037
2:56128180:T:C	50	100	0.99	0.1634
2:56128570:G:T	50	100	0.65	0.01489
2:56128816:C:T	50	98	1	0.2039
2:56128817:G:A	50	100	1	0.02487
2:56128833:A:G	50	100	1	0.2042
2:56128989:A:G	50	100	1	0.2053
2:56129323:A:G	50	100	1	0.2052
2:56129366:C:T	50	100	0.98	0.4377
2:56129451:G:A	50	100	1	0.2052
2:56130045:T:A	50	96	0.98	0.2333
2:56130346:T:C	50	100	0.91	0.03577
2:56130447:G:A	50	100	0.99	0.4354
2:56130711:C:A	50	100	0.99	0.2308
2:56130754:A:G	50	100	0.95	0.01107
2:56130901:G:C	50	100	1	0.01235
2:56130963:G:A	50	98	0.98	0.01198
2:56131177:A:C	50	100	0.99	0.3139
2:56131270:G:A	50	100	1	0.01235
2:56131851:T:C	50	100	0.99	0.01035
2:56131982:T:C	50	100	1	0.2796
2:56132112:A:C	50	98	0.99	0.01652
2:56132194:T:A	50	100	0.98	0.207
2:56132225:G:A	50	100	0.98	0.2335
2:56132434:G:T	50	100	0.98	0.2079
2:56132886:T:C	50	100	1	0.01452
2:56133269:T:C	50	100	0.99	0.218
2:56134012:C:T	50	100	0.97	0.01144
2:56134098:G:A	50	100	0.99	0.2438
2:56135399:C:G	50	100	1	0.01398
2:56136240:A:G	50	100	0.99	0.1331
2:56136597:C:A	50	100	1	0.2062
2:56136623:G:C	50	100	0.99	0.01289
2:56137242:C:T	50	100	1	0.01126
2:56137411:G:A	50	100	0.93	0.01507
2:56137511:T:C	50	100	1	0.01398
2:56137610:G:A	50	100	0.98	0.2511
2:56137725:C:T	49	100	0.99	0.2431
2:56137761:A:G	49	100	0.99	0.1029
2:56137787:A:G	50	100	1	0.01398
2:56137862:C:T	50	100	0.88	0.01344
2:56137864:A:G	50	100	1	0.3526
2:56138095:G:C	49	98	1	0.3682
2:56138104:C:G	50	98	1	0.2284
2:56138376:C:T	50	100	1	0.01235
2:56138488:G:A	50	100	1	0.2387
2:56138648:G:C	50	100	0.99	0.2669
2:56138812:G:C	50	100	0.96	0.1369
2:56139044:G:A	50	100	1	0.2073
2:56139159:G:C	49	100	0.99	0.1038
2:56139214:G:A	50	100	0.98	0.2696
2:56139354:G:A	50	100	1	0.01235
2:56139436:G:A	50	98	1	0.3618
2:56139543:C:T	50	96	1	0.2068
2:56139668:A:G	50	100	0.99	0.25
2:56139675:C:G	50	100	0.99	0.2505
2:56139703:A:G	50	100	1	0.2059
2:56139832:C:T	50	100	1	0.4973
2:56139937:G:C	50	100	0.99	0.4542
2:56140120:G:T	50	100	0.99	0.1164
2:56140139:A:T	50	100	0.93	0.01235
2:56140304:A:T	50	100	0.99	0.1158
2:56140435:C:A	50	100	0.98	0.03322
2:56140788:G:C	49	98	0.99	0.1042
2:56140995:T:A	50	100	0.99	0.4679
2:56141110:G:T	50	100	1	0.3393
2:56141598:G:T	50	98	0.97	0.285
2:56141984:A:G	49	100	1	0.366
2:56142049:A:C	50	98	1	0.2286
2:56142060:G:C	50	100	0.99	0.1042
2:56142078:G:A	50	100	1	0.2062
2:56142397:G:A	50	100	0.99	0.2435
2:56142482:G:T	50	98	0.96	0.1113
2:56142650:A:G	50	100	0.99	0.1329
2:56142945:G:A	50	100	1	0.1905
2:56142966:A:G	50	100	0.99	0.01253
2:56142982:G:A	50	100	1	0.2289
2:56142986:A:G	50	100	1	0.01416
2:56143149:C:T	50	100	0.96	0.0207
2:56143220:C:G	50	100	1	0.232
2:56143646:C:A	50	100	0.99	0.2687
2:56143744:A:G	50	100	1	0.47
2:56144039:T:G	50	100	0.99	0.02033
2:56144196:G:A	50	100	1	0.2288
2:56144200:G:T	50	100	1	0.1955
2:56144296:G:A	50	100	0.99	0.1038
2:56144456:C:T	50	100	0.99	0.01126
2:56144488:G:T	50	100	0.6	0.01362
2:56144599:A:G	50	100	1	0.01235
2:56144625:G:A	50	100	1	0.01253
2:56145112:A:T	50	100	1	0.1957
2:56145176:T:A	50	100	0.99	0.2424
2:56145238:T:G	50	100	0.93	0.01089
2:56145250:T:C	50	98	0.98	0.1035
2:56145320:T:C	50	100	0.99	0.1314
2:56145530:C:A	50	100	1	0.1963
2:56145840:C:T	50	100	0.99	0.2424
2:56145873:T:C	50	100	0.99	0.1035
2:56146065:C:G	50	100	0.99	0.1037
2:56146101:A:G	50	100	1	0.1957
2:56146200:A:C	50	100	0.98	0.1038
2:56146388:C:T	50	100	0.99	0.1954
2:56146862:C:A	50	100	1	0.01235
2:56146939:T:C	50	100	1	0.2407
2:56146958:G:A	50	100	1	0.1952
2:56147134:A:C	50	100	1	0.2322
2:56147203:C:T	50	100	1	0.1954
2:56147514:T:A	50	100	1	0.1901
2:56147775:A:G	50	100	0.99	0.2725
2:56147877:T:G	50	100	0.99	0.01271
2:56147954:A:C	50	100	0.96	0.1204
2:56149173:C:T	50	100	1	0.3319
2:56149357:A:G	50	100	0.86	0.01053
2:56149429:T:C	50	100	1	0.3785
2:56149666:A:G	50	100	0.99	0.1536
2:56150077:A:G	50	100	0.99	0.05973
2:56150142:G:A	50	98	0.99	0.1044
2:56150484:C:T	50	100	1	0.01235
2:56151034:C:G	50	100	0.99	0.02033
2:56151384:C:T	50	100	1	0.04975
2:56151837:C:G	50	100	1	0.421
2:56151849:A:G	50	100	0.99	0.4443
2:56152319:A:G	50	100	0.98	0.01035
2:56152342:C:T	50	100	1	0.3302
2:56152640:C:T	50	100	1	0.01235
2:56153269:G:T	50	100	1	0.01235
2:56153290:C:T	50	100	0.93	0.02687
2:56153651:T:A	50	100	1	0.01398
2:56153988:A:G	50	100	0.99	0.1302
2:56154228:A:G	50	100	0.99	0.1046
2:56154253:T:C	50	100	1	0.3359
2:56154525:C:T	50	100	0.96	0.02651
2:56154563:C:A	50	100	0.99	0.1182
2:56154585:T:C	50	100	0.99	0.2767
2:56154604:G:A	50	100	1	0.36
2:56154688:T:A	50	100	0.99	0.1049
2:56154789:A:G	50	100	1	0.4907
2:56155046:T:C	50	98	0.99	0.1046
2:56155730:T:A	50	100	1	0.1264
2:56155843:G:A	50	100	0.99	0.1302
2:56155844:T:A	50	100	0.98	0.1302
2:56156559:G:T	50	100	1	0.4916
2:56156627:T:C	50	100	1	0.4998
2:56157816:T:A	50	100	1	0.3771
2:56158010:T:C	50	100	0.99	0.1302
2:56158351:C:T	50	100	0.99	0.02088
2:56158897:A:G	50	100	1	0.1456
2:56158925:G:A	50	100	0.99	0.05919
2:56159517:G:A	50	100	0.99	0.3764
2:56160084:C:T	50	100	1	0.01253
2:56160201:G:A	50	100	0.98	0.01289
2:56160401:T:G	50	100	1	0.02197
2:56160433:C:G	50	100	0.99	0.4031
2:56160623:C:T	50	100	1	0.02197
2:56160793:C:T	50	100	0.99	0.1171
2:56161611:T:C	50	100	0.99	0.1042
2:56161797:G:T	50	88	0.99	0.1075
2:56162315:C:G	50	100	1	0.234
2:56162536:A:C	50	96	0.98	0.01816
2:56162676:T:A	50	100	0.92	0.02651
2:56162789:A:G	50	100	0.99	0.01162
2:56162833:C:G	50	100	0.7	0.01307
2:56162872:C:A	50	100	1	0.2328
2:56162891:T:G	50	100	0.99	0.1888
2:56163049:T:A	49	100	0.99	0.4049
2:56163234:G:A	50	100	1	0.4081
2:56163335:G:C	50	100	1	0.01235
2:56163453:T:C	50	100	1	0.02197
2:56163622:T:C	50	100	1	0.2867
2:56163719:T:C	50	100	0.8	0.01235
2:56164010:G:A	50	100	1	0.2324
2:56164152:A:G	50	100	1	0.01235
2:56164263:G:T	50	100	0.99	0.01126
2:56164531:G:C	50	100	1	0.2357
2:56164804:A:G	50	100	0.98	0.1173
2:56165038:A:G	50	100	1	0.2582
2:56165521:G:A	50	100	0.99	0.4512
2:56165685:T:C	50	100	0.99	0.474
2:56166783:G:T	50	100	0.98	0.1069
2:56167233:A:G	50	100	0.98	0.1992
2:56167314:C:G	50	100	0.98	0.01235
2:56167329:C:T	50	100	0.98	0.1028
2:56167459:G:A	50	100	0.95	0.01235
2:56167468:G:C	50	100	0.97	0.02869
2:56167524:A:T	50	100	0.95	0.2093
2:56167744:A:G	50	98	0.91	0.268
2:56168010:A:G	50	100	0.81	0.02959
2:56168256:G:A	50	90	0.73	0.408
2:56168329:A:G	50	98	0.79	0.01089
2:56168789:T:C	50	94	0.84	0.1218
2:56168824:C:T	50	94	0.84	0.122
2:56169298:C:T	50	96	0.88	0.4675
2:56169526:T:C	50	100	0.91	0.02887
2:56169984:T:C	50	96	0.93	0.2987
2:56170067:A:T	50	98	0.92	0.02433
2:56170089:A:T	50	100	0.92	0.1135
2:56170167:T:A	50	100	0.92	0.1135
2:56170402:A:C	50	98	0.88	0.1102
2:56170431:A:G	50	96	0.94	0.4697
2:56170551:C:T	50	100	1	0.01253
2:56171095:A:C	50	100	0.94	0.1133
2:56171302:T:C	50	100	1	0.01253
2:56171378:C:G	50	100	0.96	0.1158
2:56171402:A:G	50	100	1	0.01017
2:56171590:A:C	50	98	0.95	0.2464
2:56172018:T:C	50	96	0.96	0.4597
2:56172143:A:C	50	100	0.92	0.02669
2:56172199:C:T	50	96	0.96	0.4871
2:56172888:C:T	42	85.7	0.96	0.4717
2:56173292:T:C	47	97.9	1	0.01017
2:56173314:C:G	47	93.6	0.96	0.2451
2:56173540:T:C	50	100	1	0.01289
2:56173680:G:T	50	100	0.96	0.1189
2:56173686:G:A	50	98	0.94	0.4011
2:56173716:C:A	50	98	0.94	0.07607
2:56173847:G:T	50	100	1	0.01289
2:56173896:G:T	50	98	0.95	0.2867
2:56174332:C:T	50	100	0.93	0.09931
2:56174702:A:G	50	100	0.96	0.1189
2:56174899:T:C	45	86.7	0.94	0.2306
2:56174902:C:T	46	91.3	0.93	0.2603
2:56175017:A:G	50	100	1	0.01725
2:56175064:G:C	50	100	0.93	0.0305
2:56175101:A:G	50	98	0.84	0.01126
2:56175122:T:C	50	100	1	0.01053
2:56175145:T:G	50	100	0.99	0.04484
2:56175185:C:T	50	96	0.94	0.287
2:56175280:T:C	50	98	0.98	0.01089
2:56175327:C:T	50	100	0.96	0.02197
2:56175482:C:T	50	100	0.93	0.1155
2:56175589:G:T	50	100	0.95	0.2006
2:56175673:A:C	50	98	0.95	0.3655
2:56175713:C:T	50	100	0.96	0.2407
2:56176210:A:C	50	100	0.96	0.2342
2:56176326:T:A	50	100	0.96	0.3874
2:56176456:C:T	50	100	0.99	0.01598
2:56176529:T:G	50	100	1	0.01598
2:56176699:T:C	50	100	0.92	0.07589
2:56176820:A:G	50	100	0.96	0.3756
2:56176919:C:A	50	100	1	0.0158
2:56176996:G:A	50	100	0.98	0.07371
2:56177431:C:G	50	100	1	0.01434
2:56177651:T:C	50	100	1	0.0158
2:56177728:C:G	50	100	1	0.05374
2:56177984:C:T	50	100	0.99	0.03885
2:56178255:G:A	50	100	1	0.1184
2:56178276:A:C	50	100	0.99	0.02378
2:56178314:A:G	50	100	0.99	0.1224
2:56178537:A:G	50	100	0.97	0.2456
2:56178721:G:A	50	100	1	0.01162
2:56179107:C:T	50	100	0.97	0.238
2:56179274:C:T	50	100	0.98	0.04684
2:56179318:T:G	50	100	1	0.01834
2:56179454:A:G	50	100	1	0.04357
2:56179719:A:T	50	100	1	0.01362
2:56179833:T:G	50	100	0.99	0.07789
2:56179875:T:C	50	100	0.99	0.04031
2:56179929:C:A	50	100	0.98	0.2353
2:56180207:C:T	50	100	1	0.01362
2:56180232:G:A	50	100	1	0.01362
2:56180240:C:T	50	100	1	0.01362
2:56180260:C:T	50	100	1	0.01362
2:56180304:C:T	50	100	1	0.01362
2:56180503:C:T	50	100	0.98	0.2473
2:56180516:C:A	50	100	0.98	0.2493
2:56180670:A:G	50	100	0.98	0.2731
2:56180895:G:A	50	100	0.98	0.268
2:56180912:G:C	50	100	1	0.1452
2:56181044:T:C	50	100	1	0.1432
2:56181383:G:A	50	100	1	0.04829
2:56181508:C:A	50	100	1	0.06718
2:56181539:T:A	50	100	0.99	0.02251
2:56181788:G:C	50	100	1	0.144
2:56182005:C:T	50	100	1	0.01616
2:56182129:C:T	50	98	0.95	0.1236
2:56182439:T:C	50	98	0.97	0.3128
2:56182854:A:G	50	100	0.83	0.02288
2:56183410:C:G	48	100	0.98	0.3582
2:56183531:C:G	50	98	0.93	0.02324
2:56183655:C:T	49	100	0.97	0.03558
2:56183860:C:T	50	100	0.97	0.219
2:56183915:A:T	50	100	0.99	0.1207
2:56184022:T:C	50	100	1	0.1432
2:56184031:G:A	50	100	1	0.01362
2:56184228:G:A	49	100	1	0.1432
2:56184507:G:T	50	100	1	0.01634
2:56184599:C:T	50	100	1	0.01362
2:56184682:C:T	50	100	1	0.2711
2:56184858:C:T	50	100	1	0.01634
2:56185173:G:A	50	100	1	0.04357
2:56185193:T:G	50	100	1	0.04684
2:56185305:G:T	50	100	1	0.04357
2:56185986:A:G	50	100	0.98	0.01035
2:56186011:C:G	50	98	1	0.04448
2:56186118:C:T	50	100	0.97	0.08061
2:56186146:C:T	50	100	0.97	0.08206
2:56186210:G:T	50	100	1	0.1405
2:56186440:T:C	50	100	1	0.05011
2:56186844:C:T	50	98	0.97	0.03667
2:56186911:C:G	50	100	0.97	0.2335
2:56186988:G:A	50	100	0.97	0.2313
2:56187149:G:A	50	100	0.98	0.4483
2:56187346:T:C	50	100	0.98	0.2607
2:56188525:C:A	50	100	0.98	0.4434
2:56188636:G:A	50	100	0.97	0.2943
2:56188753:A:G	50	100	0.97	0.3756
2:56189081:T:C	50	100	1	0.01289
2:56189220:T:G	50	100	1	0.01598
2:56189297:G:T	49	95.9	0.97	0.08751
2:56189438:C:T	50	100	1	0.04884
2:56189464:G:A	50	100	0.99	0.09241
2:56189637:C:T	50	100	0.99	0.09332
2:56189917:G:A	50	100	1	0.02977
2:56190076:G:C	50	100	0.99	0.09586
2:56190213:A:G	50	100	0.99	0.03105
2:56190328:T:C	50	100	1	0.04194
2:56190394:G:A	50	100	0.98	0.4375
2:56190644:G:A	50	100	0.98	0.4951
2:56190786:A:C	50	100	0.98	0.4383
2:56191047:G:C	50	100	0.98	0.4107
2:56191449:A:G	50	100	1	0.01035
2:56191507:G:A	50	98	0.97	0.2164
2:56192217:C:A	50	94	0.98	0.3813
2:56192871:A:T	50	100	0.94	0.03994
2:56193161:C:T	50	100	0.96	0.04012
2:56193416:C:G	50	100	1	0.01053
2:56193687:A:G	50	100	0.98	0.0394
2:56193956:C:T	50	98	1	0.06082
2:56194043:G:A	50	98	1	0.03885
2:56194371:A:G	50	100	1	0.04139
2:56194837:C:T	50	98	0.97	0.2892
2:56194888:G:A	50	100	0.98	0.2117
2:56194921:A:G	50	100	0.98	0.1153
2:56195301:C:T	50	100	0.95	0.04139
2:56195326:G:C	50	98	1	0.04103
2:56195845:T:C	50	100	0.98	0.05882
2:56196463:A:C	50	98	0.97	0.2191
2:56196526:C:G	50	100	1	0.05138
2:56196799:C:T	50	98	1	0.03885
2:56197171:G:A	50	100	0.99	0.124
2:56197953:A:G	50	98	1	0.03867
2:56197976:G:T	50	98	1	0.03867
2:56198388:G:C	50	98	0.98	0.2458
2:56198567:C:T	50	98	0.95	0.1442
2:56198692:G:A	50	98	1	0.03885
2:56198852:G:A	50	98	1	0.03885
2:56198949:A:G	50	100	1	0.01089
2:56200167:C:T	50	98	0.98	0.04212
2:56200175:C:T	50	98	1	0.03867
2:56200182:G:T	50	100	0.98	0.2587
2:56200270:C:A	50	96	0.97	0.05301
2:56200901:G:A	50	98	1	0.03867
2:56201020:G:A	50	100	1	0.01307
2:56201078:A:T	50	86	0.94	0.317
2:56201449:A:G	50	100	0.97	0.1158
2:56202039:G:C	50	100	1	0.01289
2:56202076:A:T	50	100	1	0.01707
2:56203167:C:T	50	100	0.97	0.04031
2:56203768:A:G	50	98	0.98	0.2721
2:56204096:C:T	50	100	1	0.03867
2:56204242:A:G	50	100	1	0.03558
2:56204266:C:A	50	100	0.97	0.3272
2:56204290:A:T	50	100	0.99	0.1309
2:56204459:A:G	50	100	1	0.1665
2:56204533:C:T	50	100	1	0.05265
2:56205085:C:T	50	100	1	0.04539
2:56205403:A:T	50	100	1	0.05574
2:56205628:C:G	50	100	0.98	0.279
2:56205681:T:C	50	100	0.96	0.01652
2:56205836:A:G	50	98	0.97	0.2714
2:56206084:G:C	50	100	0.99	0.0256
2:56206140:C:A	50	98	1	0.03758
2:56206423:G:A	50	100	0.94	0.4199
2:56206685:A:T	50	98	0.98	0.2168
2:56206821:C:T	50	100	1	0.2859
2:56206949:A:G	50	100	1	0.02923
2:56207196:A:G	50	100	0.99	0.1534
2:56208359:T:C	50	100	1	0.3833
2:56208522:G:T	50	100	0.93	0.04067
2:56209030:A:G	50	100	0.99	0.2943
2:56209120:G:A	50	100	1	0.15
2:56209303:T:C	50	100	1	0.01017
2:56209730:G:C	50	100	1	0.01035
2:56209915:C:T	50	100	0.99	0.02923
2:56210052:G:A	50	100	1	0.01561
2:56210422:T:C	50	100	0.99	0.01235
2:56210539:A:G	50	98	1	0.1476
2:56210672:C:T	50	100	0.99	0.02669
2:56211054:T:C	50	100	0.99	0.4608
2:56211647:C:A	50	100	0.99	0.03994
2:56211762:C:G	50	100	1	0.01797
2:56212179:C:T	50	100	1	0.2057
2:56212853:A:T	50	98	0.99	0.4214
2:56213031:C:T	50	100	1	0.4198
2:56214995:A:G	50	100	0.98	0.2059
2:56216344:A:T	50	100	1	0.1923
2:56216381:A:G	50	98	0.88	0.01634
2:56216573:C:T	50	100	1	0.1923
2:56216974:G:A	50	100	0.97	0.02923
2:56217752:G:A	50	98	1	0.1585
2:56219210:C:A	49	100	0.99	0.04103
2:56219331:C:A	50	100	1	0.01761
2:56219344:G:A	50	100	1	0.1481
2:56219447:C:A	50	100	0.94	0.04285
2:56219539:G:C	50	100	0.99	0.1509
2:56220248:A:T	50	100	0.99	0.2446
2:56220297:G:T	50	100	0.94	0.01253
2:56222075:C:G	50	100	1	0.01779
2:56222790:C:T	50	100	0.99	0.02814
2:56223296:T:C	50	98	0.99	0.2776
2:56223380:T:G	50	100	0.99	0.148
2:56223721:A:G	50	100	1	0.1166
2:56223904:G:C	50	98	0.99	0.2013
2:56224432:A:G	50	100	0.99	0.3444
2:56224508:G:C	50	100	0.99	0.02669
2:56224617:T:C	50	100	0.96	0.01561
2:56224688:A:G	50	100	1	0.1845
2:56224962:A:G	50	98	0.99	0.1992
2:56225420:C:G	50	98	0.97	0.08406
2:56226565:A:G	50	98	1	0.2667
2:56226913:A:G	50	100	1	0.1467
2:56227756:A:G	50	100	0.98	0.03958
2:56228444:C:T	50	100	0.97	0.1129
2:56229168:A:G	50	100	0.98	0.0394
2:56229601:G:A	50	98	1	0.08388
2:56229715:C:T	50	98	1	0.2335
2:56229800:A:G	50	100	1	0.05991
2:56230089:A:G	50	100	0.97	0.02959
2:56230473:G:A	50	98	0.98	0.1269
2:56231045:G:T	50	100	1	0.2435
2:56231168:A:C	50	96	0.98	0.06046
2:56231210:T:C	50	100	1	0.2504
2:56231374:T:C	50	98	0.99	0.2511
2:56232093:T:C	50	100	0.99	0.3117
2:56232292:C:T	50	100	1	0.1589
2:56232341:A:G	50	100	0.97	0.03794
2:56232878:G:A	50	98	0.99	0.2667
2:56232991:C:G	50	98	0.97	0.05211
2:56233046:C:T	50	100	0.98	0.04739
2:56233073:T:G	50	100	0.75	0.01362
2:56233659:C:T	50	98	0.96	0.04121
2:56233947:A:G	50	98	1	0.471
2:56234388:A:T	50	100	1	0.2202
2:56234453:C:T	50	100	0.97	0.03958
2:56235111:C:A	50	100	0.97	0.01852
2:56235727:T:A	50	96	0.98	0.3528
2:56235859:G:A	50	100	0.97	0.1289
2:56236012:A:G	50	100	0.93	0.04775
2:56236806:C:G	50	98	1	0.2338
2:56237251:G:A	50	98	0.99	0.3571
2:56237424:T:G	50	100	1	0.2279
2:56237499:A:G	50	100	1	0.2166
2:56238117:C:G	50	100	1	0.4533
2:56238341:C:T	50	100	0.94	0.04448
2:56238914:A:T	50	100	1	0.2774
2:56239076:C:T	50	100	1	0.2689
2:56239122:A:G	50	100	1	0.2226
2:56239699:T:A	50	100	1	0.4492
2:56239733:G:A	50	100	1	0.2702
2:56239815:G:C	50	100	1	0.2703
2:56239829:G:A	50	98	1	0.2188
2:56239991:A:T	50	100	0.9	0.02977
2:56240204:G:A	50	100	1	0.4501
2:56240613:A:C	50	100	1	0.2186
2:56240825:A:T	50	100	1	0.01906
2:56241578:G:T	50	98	1	0.01398
2:56241883:A:G	50	100	0.99	0.03758
2:56242673:C:T	50	100	0.99	0.219
2:56242743:C:T	50	100	0.97	0.1135
2:56242848:G:T	50	100	1	0.4419
2:56242855:G:T	50	100	1	0.2781
2:56243193:C:T	50	100	1	0.2671
2:56243309:G:A	50	100	0.86	0.0118
2:56243346:C:T	50	100	1	0.2674
2:56243985:A:T	50	100	1	0.2818
2:56244014:T:C	50	100	0.97	0.1137
2:56244199:G:A	50	100	1	0.2818
2:56244358:G:A	50	100	0.99	0.2653
2:56244903:G:C	50	98	1	0.1529
2:56245024:T:C	50	100	1	0.2834
2:56245258:G:C	50	100	1	0.2253
2:56245338:T:C	50	98	0.98	0.03794
2:56245355:C:T	50	98	1	0.2416
2:56245524:C:A	50	100	1	0.4508
2:56245671:G:A	50	100	1	0.05737
2:56246035:C:T	50	100	0.87	0.01216
2:56246177:G:C	50	100	0.99	0.221
2:56246223:C:T	50	100	1	0.05265
2:56246345:C:T	50	100	1	0.4503
2:56246579:T:C	50	100	1	0.4944
2:56246713:A:C	50	100	1	0.4483
2:56246761:C:T	50	98	0.88	0.01943
2:56247107:G:A	50	100	1	0.05247
2:56247335:A:T	50	98	0.84	0.01398
2:56247401:T:C	50	100	1	0.05265
2:56247971:A:G	50	100	1	0.02996
2:56248100:G:A	50	100	0.67	0.0138
2:56248349:G:A	50	100	1	0.05247
2:56248378:C:A	50	100	1	0.2498
2:56248909:C:G	50	100	1	0.2407
2:56249266:T:C	50	100	1	0.2643
2:56249499:C:A	50	100	1	0.2264
2:56249727:C:T	50	100	1	0.05265
2:56250089:G:A	50	100	1	0.2939
2:56250851:G:A	50	100	1	0.4395
2:56252185:T:C	50	100	0.99	0.03758
2:56252934:A:T	50	96	1	0.2504
2:56253436:C:T	50	100	1	0.3698
2:56253567:C:G	50	100	1	0.0532
2:56253782:G:A	50	100	1	0.3406
2:56254072:A:G	50	98	0.74	0.01053
2:56254307:C:A	50	100	0.65	0.0138
2:56254571:G:A	50	100	1	0.01452
2:56255271:A:G	50	100	1	0.05338
2:56255363:G:C	50	100	1	0.1071
2:56256028:A:G	50	100	0.99	0.2838
2:56257029:C:T	50	98	0.99	0.2431
2:56257387:G:A	50	98	0.99	0.3161
2:56257529:C:T	50	98	0.98	0.2166
2:56257976:T:C	50	100	1	0.03903
2:56258222:A:C	50	100	1	0.01634
2:56258382:A:G	50	96	0.86	0.05864
2:56259320:G:T	50	96	0.85	0.05973
2:56259385:G:A	50	100	1	0.04412
2:56259588:C:T	50	100	1	0.0472
2:56259865:A:T	50	98	0.99	0.1826
2:56260149:A:T	50	100	0.98	0.2841
2:56260356:G:A	50	100	0.97	0.04049
2:56260454:G:A	50	98	0.99	0.1799
2:56260755:G:A	50	100	0.97	0.04012
2:56260892:G:C	50	100	1	0.01017
2:56261325:T:G	50	98	0.98	0.3001
2:56262320:G:A	50	96	0.99	0.2188
2:56262680:G:C	50	98	0.96	0.1382
2:56263100:G:C	50	96	1	0.4693
2:56263526:C:A	50	100	1	0.3286
2:56263545:A:G	50	96	0.99	0.1834
2:56263668:C:T	50	100	1	0.02397
2:56264469:T:C	50	98	0.98	0.1051
2:56264644:C:A	50	98	0.99	0.2645
2:56264652:G:A	50	96	0.99	0.01816
2:56264977:T:C	50	100	1	0.341
2:56265056:T:C	50	100	0.99	0.02814
2:56265110:T:C	50	100	0.92	0.01216
2:56265216:A:G	50	100	1	0.3206
2:56265246:G:A	50	100	0.99	0.0276
2:56265320:A:G	50	100	1	0.3192
2:56266303:T:G	50	100	0.96	0.01816
2:56266539:G:A	48	95.8	0.99	0.3302
2:56266616:C:G	48	97.9	1	0.04049
2:56266628:A:G	49	95.9	0.99	0.278
2:56266695:A:G	49	98	0.92	0.0158
2:56267770:A:C	50	96	0.99	0.3279
2:56267771:A:C	50	96	0.99	0.3277
2:56267932:G:A	50	96	0.99	0.3248
2:56268350:C:G	50	100	1	0.02269
2:56268425:C:G	50	100	0.99	0.04067
2:56268625:G:A	50	98	1	0.2776
2:56268663:G:A	50	100	1	0.04466
2:56268828:C:A	50	100	1	0.04176
2:56268903:A:G	50	100	0.99	0.2353
2:56269151:A:G	50	98	0.88	0.01725
2:56269454:A:G	50	100	0.98	0.2482
2:56271402:A:G	50	100	0.98	0.06845
2:56271529:G:A	50	98	0.99	0.2313
2:56272152:A:G	50	100	1	0.02996
2:56272364:C:T	50	100	0.98	0.04103
2:56272744:A:G	50	100	0.99	0.3284
2:56273236:C:A	50	100	0.99	0.02832
2:56273360:G:T	46	100	0.99	0.01834
2:56273506:C:T	50	100	0.98	0.3264
2:56274055:C:G	50	100	0.97	0.2382
2:56274100:C:G	50	100	0.98	0.2743
2:56274553:A:G	50	96	0.95	0.4473
2:56274686:C:T	50	100	0.94	0.3097
2:56274907:A:G	50	98	0.88	0.1245
2:56275150:C:T	50	94	0.91	0.08896
2:56275187:T:C	50	80	0.8	0.415
2:56275245:C:T	50	100	0.74	0.01816
2:56275768:A:C	50	94	0.86	0.2344
2:56275894:A:C	50	96	0.86	0.2304
2:56276095:C:T	50	86	0.85	0.2402
2:56276476:G:C	50	92	0.9	0.09822
2:56276596:T:C	50	98	0.88	0.01325
2:56277123:A:G	50	98	0.88	0.04212
2:56277304:C:T	50	100	0.93	0.1253
2:56277430:T:C	50	98	0.91	0.1073
2:56278116:C:T	50	100	0.89	0.0158
2:56278185:T:C	50	98	0.94	0.1387
2:56278217:C:T	50	100	0.95	0.06463
2:56278448:A:G	50	98	0.87	0.07026
2:56278548:A:C	50	100	0.95	0.1398
2:56278573:T:C	50	98	0.9	0.04575
2:56278954:G:A	50	100	0.84	0.01235
2:56279425:C:T	50	98	0.98	0.1235
2:56279837:C:T	50	100	0.99	0.01707
2:56279938:G:A	50	100	0.97	0.1623
2:56279964:C:T	50	100	0.98	0.1242
2:56280164:T:C	50	98	0.95	0.3767
2:56280192:T:G	50	100	0.94	0.03867
2:56280308:T:C	50	100	0.96	0.157
2:56280417:T:C	50	100	0.95	0.3304
2:56280703:A:G	50	100	0.97	0.2718
2:56280758:A:G	50	100	0.9	0.01761
2:56280947:A:G	50	100	0.98	0.2462
2:56281139:C:G	50	98	0.94	0.03831
2:56281383:T:A	50	100	0.99	0.1247
2:56281619:A:C	50	100	0.9	0.01452
2:56282103:C:T	50	100	0.99	0.1247
2:56282232:G:A	50	100	0.95	0.01997
2:56282407:G:A	50	100	1	0.1418
2:56282578:C:T	50	100	0.99	0.1245
2:56282613:T:G	50	100	0.99	0.1304
2:56283251:C:G	50	100	0.96	0.05211
2:56283354:T:C	50	100	1	0.1304
2:56283447:A:G	50	98	0.96	0.161
2:56283861:C:T	50	98	0.99	0.2309
2:56284461:C:T	50	100	1	0.1238
2:56284564:A:G	50	100	1	0.1291
2:56284867:A:G	50	100	0.98	0.1921
2:56284942:A:G	50	100	0.96	0.06609
2:56285914:C:A	50	98	1	0.1262
2:56286407:T:A	50	100	1	0.1427
2:56286413:T:A	50	96	0.95	0.03304
2:56286684:A:C	50	100	0.98	0.05392
2:56286946:T:G	50	100	0.92	0.06336
2:56287144:C:T	50	100	0.92	0.02288
2:56287178:T:C	50	100	0.98	0.1885
2:56287421:T:A	50	100	0.98	0.01235
2:56287445:T:C	50	100	0.97	0.1569
2:56288353:T:G	50	98	0.99	0.07171
2:56288620:G:C	50	100	0.96	0.02088
2:56288698:C:G	50	94	0.93	0.1674
2:56288772:C:G	50	100	0.9	0.01162
2:56288891:G:T	50	100	0.73	0.01961
2:56288908:G:A	50	100	0.99	0.01089
2:56288965:A:C	50	96	0.79	0.04012
2:56289230:T:A	50	98	0.99	0.07099
2:56289420:T:C	50	100	0.88	0.01616
2:56289463:A:G	50	96	0.99	0.3057
2:56289857:G:C	50	100	0.98	0.03105
2:56289951:G:C	50	100	0.95	0.01235
2:56290034:A:C	50	98	0.99	0.262
2:56290275:A:G	50	98	0.99	0.2613
2:56290423:C:T	50	98	0.99	0.2823
2:56290450:G:C	50	100	0.97	0.06245
2:56290923:T:C	50	100	0.98	0.01035
2:56291136:A:T	50	100	0.99	0.1563
2:56291488:A:G	50	100	0.99	0.2976
2:56291532:T:A	50	98	0.98	0.3722
2:56291715:G:A	50	98	0.99	0.2513
2:56291899:G:T	50	100	0.98	0.2482
2:56292040:A:C	50	100	0.88	0.08025
2:56292573:T:G	50	100	0.99	0.3068
2:56292933:A:G	50	94	0.77	0.01126
2:56293514:A:G	50	98	0.99	0.3068
2:56293585:A:T	50	100	0.99	0.01652
2:56293769:C:A	50	100	0.97	0.02578
2:56293809:A:T	50	98	0.99	0.2516
2:56293848:C:T	50	100	0.99	0.01344
2:56293914:G:T	50	100	0.98	0.06282
2:56294073:A:G	50	100	0.99	0.0216
2:56294453:A:T	50	98	0.98	0.0423
2:56294780:T:C	50	100	0.99	0.01089
2:56295537:G:A	50	100	0.91	0.01525
2:56295809:A:G	50	100	0.98	0.03068
2:56295815:A:T	50	96	0.98	0.1678
2:56296484:A:T	50	96	0.97	0.1071
2:56296624:G:A	50	100	0.98	0.02941
2:56296686:A:G	50	100	1	0.09786
2:56297043:G:A	50	98	0.97	0.108
2:56297199:T:C	50	100	0.93	0.1318
2:56297254:A:G	50	100	0.93	0.04775
2:56297258:G:A	50	100	0.98	0.01961
2:56297398:T:C	50	100	0.99	0.01743
2:56297565:T:C	50	100	0.92	0.06245
2:56297821:A:G	50	100	0.99	0.03195
2:56297841:A:G	50	100	0.9	0.04158
2:56297892:C:A	50	100	0.97	0.05991
2:56297976:G:C	50	100	0.98	0.1049
2:56298252:A:G	50	100	1	0.01743
2:56298360:G:T	50	100	1	0.01325
2:56298713:C:T	50	100	0.99	0.04212
2:56298778:T:C	50	100	1	0.01416
2:56298791:A:G	50	100	1	0.1053
2:56298891:A:G	50	100	1	0.1049
2:56299564:G:A	50	100	1	0.09296
2:56299673:G:A	50	100	1	0.09296
2:56299703:A:G	50	100	1	0.09296
2:56300940:G:A	50	100	0.99	0.4219
2:56301096:G:A	50	98	1	0.1049
2:56301238:T:C	50	100	0.99	0.1932
2:56301386:C:T	50	100	1	0.01434
2:56301432:C:T	50	100	0.89	0.01688
2:56301981:C:A	50	100	1	0.1843
2:56302021:C:T	50	100	0.95	0.01797
2:56302198:G:T	50	100	1	0.02324
2:56302284:A:T	50	100	0.95	0.02378
2:56302335:G:A	50	100	1	0.02324
2:56302352:G:A	50	100	1	0.02324
2:56302687:C:T	50	100	0.99	0.01616
2:56302938:A:T	50	100	1	0.01779
2:56303018:C:G	50	100	1	0.01779
2:56303057:T:C	50	100	1	0.07044
2:56303095:C:T	50	100	0.99	0.03304
2:56303467:A:G	50	100	0.99	0.1915
2:56303574:A:C	50	100	1	0.01779
2:56303657:C:G	50	100	1	0.08007
2:56303917:A:G	50	100	1	0.1175
2:56303971:C:G	50	100	0.93	0.1235
2:56304164:A:G	50	100	1	0.09114
2:56304405:T:C	50	100	1	0.09041
2:56304905:C:A	50	96	0.98	0.03976
2:56304916:A:C	50	98	0.94	0.0118
2:56304946:A:C	48	97.9	1	0.07952
2:56304948:A:C	48	100	0.94	0.01216
2:56304951:A:C	50	100	1	0.02959
2:56304992:A:G	50	100	1	0.07426
2:56305229:G:A	50	100	1	0.01362
2:56305355:G:A	50	100	1	0.0236
2:56305468:C:T	50	100	0.89	0.01471
2:56305588:A:G	50	100	1	0.02941
2:56305597:A:G	50	100	1	0.1821
2:56306295:A:G	50	100	1	0.04575
2:56306414:C:A	50	100	0.88	0.01507
2:56306415:G:A	50	100	1	0.3433
2:56306824:G:C	50	100	1	0.06264
2:56307456:G:T	50	100	0.88	0.01289
2:56307472:A:G	50	100	1	0.01525
2:56307496:T:C	50	100	1	0.06282
2:56307533:C:T	50	100	1	0.0236
2:56307772:G:A	50	100	1	0.03885
2:56308252:T:C	50	100	0.98	0.01289
2:56308505:C:G	50	100	0.99	0.01362
2:56308576:C:G	50	100	1	0.01525
2:56308650:A:C	50	100	0.99	0.01979
2:56308739:C:T	50	100	0.98	0.03377
2:56308759:A:G	50	100	1	0.05864
2:56308786:C:T	50	98	1	0.4214
2:56309414:T:C	50	98	1	0.1977
2:56309426:T:A	50	100	1	0.02088
2:56309519:A:C	50	100	0.87	0.02887
2:56309629:T:C	50	100	1	0.05864
2:56310232:C:T	50	100	1	0.05011
2:56310385:T:C	50	100	0.88	0.04829
2:56311141:A:G	50	100	1	0.07371
2:56311264:A:G	50	100	1	0.01525
2:56311325:C:T	50	100	1	0.05864
2:56311460:T:G	50	100	1	0.05011
2:56311645:G:T	50	100	0.88	0.08987
2:56311829:C:T	50	100	1	0.05574
2:56312018:C:G	50	100	1	0.05882
2:56312095:G:A	50	100	1	0.03577
2:56312103:A:G	50	100	1	0.05882
2:56312276:G:C	50	98	1	0.3114
2:56312322:A:T	50	100	1	0.1954
2:56312610:C:G	50	100	1	0.3121
2:56312658:A:G	50	100	1	0.05882
2:56312691:C:T	50	100	1	0.05882
2:56312878:G:C	50	100	1	0.1037
2:56312997:A:G	50	100	0.98	0.01616
2:56313255:A:C	50	100	1	0.05882
2:56313320:C:T	50	100	1	0.05882
2:56313400:G:A	50	100	1	0.0394
2:56313435:G:A	50	100	0.89	0.01888
2:56313625:A:T	50	100	0.69	0.01017
2:56314123:G:T	50	100	1	0.03159
2:56314290:T:C	50	100	0.99	0.04448
2:56314397:C:T	50	100	1	0.01906
2:56314663:G:A	50	100	0.97	0.01362
2:56314751:T:C	50	100	1	0.429
2:56314773:A:T	50	100	1	0.05882
2:56314878:C:T	50	100	1	0.03304
2:56314980:G:A	50	100	0.98	0.01507
2:56315179:C:T	50	100	1	0.05882
2:56315190:C:T	50	98	0.79	0.02288
2:56315330:C:T	50	100	1	0.4045
2:56315604:C:A	50	100	1	0.4049
2:56315791:C:A	50	100	0.8	0.02269
2:56315849:A:G	50	100	1	0.01398
2:56316256:G:T	50	100	1	0.07934
2:56316347:C:T	50	100	0.95	0.03123
2:56316420:T:G	50	100	1	0.05882
2:56316469:A:T	50	100	0.86	0.01307
2:56316676:T:A	50	100	0.99	0.3482
2:56316686:G:A	50	100	1	0.07353
2:56316780:G:A	50	100	1	0.03958
2:56316856:T:C	50	100	1	0.1452
2:56317054:C:G	50	100	1	0.3041
2:56317134:C:T	50	100	1	0.04484
2:56317249:C:T	50	100	1	0.04484
2:56317319:C:T	50	100	1	0.04484
2:56317339:G:A	50	100	0.86	0.01307
2:56317357:T:G	50	100	0.84	0.01434
2:56317467:T:C	50	100	0.99	0.05828
2:56317626:A:G	50	100	1	0.04484
2:56317784:T:C	50	100	1	0.0492
2:56317809:A:G	50	98	0.78	0.04956
2:56318363:G:C	50	100	1	0.04194
2:56318541:T:A	50	100	1	0.3862
2:56318710:A:C	50	100	1	0.4288
2:56318957:T:C	50	100	1	0.02905
2:56318977:C:G	50	100	0.99	0.05828
2:56318980:A:C	50	100	1	0.01253
2:56319295:C:G	50	100	1	0.02015
2:56319348:A:C	50	98	1	0.4201
2:56319536:C:A	50	100	1	0.374
2:56320006:A:G	50	100	0.96	0.01943
2:56320288:C:T	50	100	1	0.4199
2:56320328:C:A	50	100	0.92	0.06155
2:56320713:G:A	50	100	0.93	0.01198
2:56320808:G:A	50	100	1	0.04176
2:56321034:A:G	50	100	1	0.01071
2:56321218:T:A	50	100	0.98	0.05501
2:56321526:G:T	50	100	0.9	0.02796
2:56321626:T:C	50	100	0.99	0.2943
2:56321631:T:C	50	100	1	0.04539
2:56321791:A:G	50	100	1	0.01235
2:56322054:A:G	50	100	1	0.01089
2:56322066:T:G	50	100	1	0.04557
2:56322125:C:G	50	100	0.98	0.05519
2:56322178:G:A	50	100	0.94	0.04557
2:56322481:A:T	50	100	1	0.04575
2:56322557:G:T	50	100	0.96	0.01852
2:56322586:A:G	50	100	0.98	0.01797
2:56322621:G:A	49	100	1	0.07916
2:56322640:G:A	50	98	1	0.07916
2:56322687:G:T	50	100	0.98	0.05792
2:56322845:G:A	50	100	1	0.01471
2:56322904:T:A	50	100	1	0.01198
2:56322968:A:G	50	100	0.98	0.05828
2:56323026:G:T	50	100	0.99	0.1236
2:56323243:T:G	50	100	1	0.04557
2:56323704:G:C	50	100	1	0.2373
2:56323777:A:T	50	98	1	0.2373
2:56323836:G:A	50	98	1	0.01253
2:56323921:G:C	50	98	1	0.2371
2:56323924:C:A	50	100	0.99	0.1127
2:56323939:T:C	50	98	1	0.2371
2:56324270:T:C	50	98	1	0.2371
2:56324276:T:G	50	98	1	0.2371
2:56324281:G:T	50	100	0.8	0.02288
2:56324458:G:A	50	100	0.99	0.4288
2:56324482:C:T	50	100	0.85	0.01307
2:56324828:G:T	50	100	1	0.03359
2:56325111:G:A	50	98	1	0.01525
2:56325122:A:G	50	100	0.99	0.01198
2:56325568:A:G	50	100	1	0.226
2:56325679:A:G	50	100	1	0.01198
2:56325822:T:G	50	100	0.98	0.07008
2:56325870:T:C	50	98	1	0.2431
2:56326037:C:A	50	100	0.99	0.05519
2:56326268:A:G	50	100	1	0.01216
2:56326483:C:A	50	100	0.94	0.03286
2:56326611:G:A	50	100	0.99	0.1734
2:56326730:C:T	50	100	0.88	0.07734
2:56327243:A:G	50	100	0.92	0.1823
2:56327283:T:A	50	100	1	0.01216
2:56327399:A:G	50	100	0.99	0.07335
2:56327505:T:C	50	100	0.76	0.01235
2:56328446:C:T	50	100	1	0.1921
2:56328493:T:C	50	100	0.98	0.01198
2:56328702:G:A	50	100	1	0.05447
2:56329202:A:G	50	100	1	0.01035
2:56329529:A:T	50	98	1	0.3528
2:56329763:C:T	50	100	0.96	0.0541
2:56329945:G:T	24	91.7	0.87	0.04956
2:56330058:G:A	50	100	0.99	0.1926
2:56330542:G:A	50	96	0.99	0.3862
2:56330675:G:A	50	100	0.99	0.06463
2:56330684:A:C	50	98	1	0.3767
2:56331213:A:G	50	96	0.99	0.3869
2:56331225:G:A	50	100	0.83	0.01198
2:56331286:T:C	50	100	0.99	0.2061
2:56331597:T:A	50	100	0.99	0.2099
2:56331969:G:A	50	100	0.98	0.179
2:56332044:G:C	50	98	0.98	0.1972
2:56332275:C:G	50	100	0.97	0.01743
2:56332286:T:C	50	100	1	0.1923
2:56332296:C:T	50	100	1	0.1868
2:56332378:C:A	50	98	1	0.1868
2:56332444:A:C	50	98	1	0.1914
2:56332454:A:C	50	98	1	0.1914
2:56332491:G:C	50	98	0.99	0.4477
2:56332714:C:A	49	100	0.89	0.01198
2:56332850:G:A	50	100	0.96	0.0187
2:56333247:C:A	50	100	1	0.435
2:56333347:A:G	50	100	1	0.197
2:56333393:A:G	50	100	1	0.09114
2:56333467:C:T	50	100	1	0.4112
2:56333672:C:A	50	98	1	0.411
2:56333701:A:G	50	96	1	0.3715
2:56333706:G:C	50	98	0.96	0.05864
2:56333869:A:G	50	100	1	0.1002
2:56334011:T:C	50	100	1	0.1968
2:56334130:T:C	50	100	1	0.4423
2:56334975:G:A	50	100	1	0.1961
2:56336135:A:G	50	100	0.99	0.4633
2:56336476:T:A	50	100	1	0.01997
2:56336680:A:G	50	100	0.99	0.1806
2:56336681:C:T	50	100	0.96	0.05501
2:56336687:C:T	50	100	1	0.1866
2:56336907:A:G	50	100	1	0.2674
2:56337009:C:G	50	100	1	0.02124
2:56337115:G:A	50	100	0.96	0.01507
2:56337164:T:C	50	100	1	0.4579
2:56337509:G:A	50	100	0.99	0.08515
2:56337543:G:T	50	100	0.69	0.01688
2:56338019:G:A	50	100	0.97	0.07353
2:56338075:G:C	50	98	1	0.236
2:56338411:A:G	50	100	0.98	0.03177
2:56338418:T:A	50	100	0.99	0.4483
2:56338447:A:T	50	100	0.97	0.1549
2:56338846:A:G	50	100	0.79	0.01307
2:56339035:A:G	50	100	1	0.4561
2:56339399:C:T	50	100	1	0.01035
2:56339586:T:C	50	100	1	0.02033
2:56339642:A:G	50	98	1	0.1414
2:56339671:A:T	50	100	0.99	0.469
2:56339674:A:G	50	100	0.98	0.02124
2:56339751:T:A	50	100	0.99	0.05301
2:56339754:T:C	50	100	1	0.01398
2:56339838:C:G	50	100	1	0.02124
2:56340763:C:G	50	100	0.96	0.02505
2:56340943:A:G	48	97.9	0.99	0.441
2:56341138:A:G	50	98	1	0.4385
2:56341167:T:C	50	98	1	0.04067
2:56341171:C:A	50	100	1	0.3123
2:56341172:G:A	50	100	0.98	0.08497
2:56341242:G:C	50	100	1	0.0463
2:56341620:T:C	50	100	0.99	0.3713
2:56341664:A:C	50	100	0.98	0.08497
2:56341698:A:G	50	100	1	0.01616
2:56341742:G:A	50	100	0.97	0.03068
2:56341753:A:C	50	100	0.97	0.03068
2:56341806:G:A	50	100	0.97	0.03068
2:56341820:G:T	50	100	0.98	0.0846
2:56342199:T:C	50	100	0.92	0.03431
2:56343303:C:T	50	98	0.91	0.01162
2:56343423:T:G	50	100	0.98	0.08515
2:56343884:A:G	50	100	0.97	0.05338
2:56343972:G:T	50	100	0.99	0.04357
2:56344165:C:G	50	100	0.98	0.08497
2:56344373:T:A	50	98	1	0.3849
2:56344788:A:G	50	98	0.96	0.1218
2:56345053:T:C	50	100	1	0.3916
2:56345228:G:A	50	100	1	0.461
2:56345231:A:G	50	100	0.95	0.01743
2:56345423:C:G	50	100	0.97	0.04412
2:56345764:A:G	50	100	1	0.02306
2:56345773:A:G	50	100	0.99	0.4029
2:56345930:C:T	50	100	0.99	0.01507
2:56346020:C:T	50	100	0.99	0.4581
2:56346397:C:A	50	100	1	0.01017
2:56347036:A:G	50	100	1	0.4677
2:56347199:C:T	50	100	0.95	0.05465
2:56347297:A:G	50	100	0.99	0.4662
2:56347613:C:T	50	100	1	0.4606
2:56347885:G:A	50	100	0.99	0.3633
2:56347916:C:A	50	100	0.97	0.05301
2:56348105:C:T	50	100	1	0.0285
2:56348184:T:C	50	100	0.98	0.06391
2:56348235:A:G	50	100	0.97	0.02306
2:56348584:C:T	50	100	0.9	0.07262
2:56348643:G:A	50	100	1	0.02142
2:56348754:G:A	50	100	0.95	0.02941
2:56348838:T:C	50	98	0.9	0.01961
2:56349050:T:A	50	100	0.91	0.01198
2:56349217:A:G	50	98	0.96	0.433
2:56349312:G:C	50	98	0.98	0.3834
2:56349467:G:T	50	100	1	0.05901
2:56349653:T:C	50	100	0.92	0.01035
2:56350162:T:C	50	100	0.98	0.2507
2:56350271:A:G	50	98	0.99	0.4294
2:56350873:T:G	50	100	0.99	0.2444
2:56351097:G:A	49	100	0.94	0.06009
2:56351379:G:T	49	98	0.96	0.05755
2:56351380:C:A	49	98	0.96	0.05773
2:56351537:C:T	43	76.7	1	0.4844
2:56351716:C:A	46	76.1	0.99	0.4686
2:56351721:T:G	45	95.6	0.98	0.3411
2:56351816:A:G	50	100	1	0.1342
2:56352141:C:T	50	100	1	0.1196
2:56352271:G:A	50	98	0.86	0.01162
2:56352368:C:T	50	100	1	0.4838
2:56352414:C:T	50	100	0.97	0.06082
2:56352495:G:A	50	100	1	0.2442
2:56352502:C:T	50	100	0.97	0.04394
2:56352558:G:T	50	100	0.95	0.1329
2:56352934:C:G	50	100	0.98	0.05465
2:56353099:G:T	50	100	1	0.01543
2:56353229:G:C	50	100	1	0.1138
2:56353269:G:A	50	100	0.93	0.01707
2:56353338:G:A	50	100	1	0.01017
2:56353402:G:A	50	100	0.99	0.1187
2:56353798:G:A	50	100	0.99	0.08351
2:56353990:A:G	50	100	0.9	0.01452
2:56354025:A:G	50	100	0.99	0.3379
2:56354064:G:A	50	100	0.99	0.4622
2:56354121:T:C	50	98	0.98	0.01561
2:56354232:A:T	50	100	0.98	0.09368
2:56354428:C:T	50	100	0.99	0.3633
2:56354536:A:T	50	100	0.97	0.1102
2:56354634:T:A	50	100	0.98	0.03195
2:56354743:T:A	50	100	0.99	0.3638
2:56354841:T:C	50	98	0.93	0.2186
2:56355147:T:C	50	100	0.95	0.06899
2:56355176:G:A	49	100	0.94	0.02015
2:56355252:G:C	50	98	0.98	0.3473
2:56355591:C:T	50	100	0.83	0.01071
2:56355715:T:C	50	100	0.94	0.03159
2:56355824:T:C	50	100	0.96	0.08424
2:56356280:G:T	50	100	0.97	0.323
2:56356281:C:T	50	100	0.98	0.323
2:56356490:G:A	50	100	1	0.01035
2:56356493:A:G	50	100	0.96	0.1767
2:56356703:C:T	50	100	1	0.1193
2:56357411:T:C	50	100	0.98	0.01035
2:56357461:A:C	50	98	0.98	0.4515
2:56357635:G:A	50	100	0.91	0.01997
2:56357826:C:A	50	100	1	0.03613
2:56357912:A:G	50	100	0.97	0.1491
2:56358139:G:A	50	100	0.96	0.1396
2:56358407:T:C	50	100	0.99	0.1532
2:56358530:G:A	50	100	0.98	0.05229
2:56358585:C:T	50	100	0.98	0.05229
2:56358639:A:G	50	100	0.97	0.2177
2:56358641:T:A	50	100	0.98	0.05229
2:56358774:T:A	50	100	0.97	0.1489
2:56358780:T:C	50	100	0.74	0.01543
2:56360303:G:A	50	100	1	0.05229
2:56360347:G:C	50	100	0.99	0.06155
2:56360614:G:A	50	98	0.98	0.2113
2:56360980:G:A	50	100	0.98	0.06155
2:56361056:A:G	50	100	0.83	0.03577
2:56361071:T:G	50	98	0.96	0.1716
2:56361125:G:A	50	100	0.97	0.05501
2:56361248:C:T	50	100	0.96	0.03141
2:56361271:T:A	50	98	0.99	0.2603
2:56361784:G:T	50	100	1	0.01325
2:56361912:C:T	50	100	1	0.03958
2:56362080:C:T	50	100	0.99	0.1231
2:56362274:A:G	50	100	1	0.1325
2:56362451:T:C	50	100	0.97	0.02905
2:56362634:T:C	50	98	0.99	0.4083
2:56362703:C:T	50	100	0.89	0.01507
2:56362995:G:A	50	100	0.96	0.01888
2:56363115:T:A	50	100	0.99	0.01525
2:56363314:G:T	50	100	0.96	0.03123
2:56363429:C:T	50	98	0.99	0.2545
2:56363565:G:T	50	100	0.99	0.1211
2:56363596:C:G	50	100	0.99	0.1211
2:56363730:C:A	50	100	0.99	0.1211
2:56363864:C:T	50	100	0.93	0.01325
2:56364574:G:A	50	98	0.92	0.0906
2:56364650:G:A	50	100	0.97	0.01053
2:56364662:G:C	50	100	0.97	0.144
2:56364907:C:G	50	100	0.98	0.01888
2:56364948:A:G	50	98	0.98	0.2077
2:56364954:C:T	50	100	0.96	0.03032
2:56365504:A:G	50	100	0.99	0.09187
2:56365579:G:A	50	100	0.98	0.05247
2:56365724:A:G	50	100	0.98	0.05229
2:56366250:T:G	50	96	0.97	0.4129
2:56366766:C:T	50	98	0.98	0.4181
2:56367211:G:T	50	100	0.94	0.01525
2:56367352:T:C	50	100	0.96	0.1701
2:56367441:A:G	50	100	0.99	0.1318
2:56367626:T:C	50	100	0.76	0.01452
2:56367799:C:A	50	96	0.94	0.2663
2:56368001:G:T	50	100	0.92	0.01271
2:56368075:G:T	50	100	0.98	0.03885
2:56368199:C:T	50	98	0.99	0.4061
2:56368258:G:A	50	98	0.96	0.1759
2:56368687:A:G	50	100	0.94	0.03123
2:56368733:C:T	50	98	0.98	0.09967
2:56368784:A:T	50	98	0.98	0.4216
2:56368804:A:G	50	100	0.97	0.1756
2:56368872:T:C	50	98	0.98	0.1193
2:56369251:C:T	50	100	0.98	0.01017
2:56369259:G:A	50	98	0.99	0.2518
2:56369519:C:G	50	96	0.98	0.252
2:56369973:G:A	50	100	0.97	0.03232
2:56370045:G:A	50	98	0.99	0.08043
2:56370093:C:G	50	100	0.98	0.061
2:56370381:G:A	50	100	0.84	0.0256
2:56370686:G:T	50	98	0.99	0.06173
2:56370909:A:T	50	100	0.9	0.04611
2:56371014:A:G	50	100	0.98	0.05265
2:56371020:G:A	50	98	0.99	0.08043
2:56371174:G:A	50	98	0.98	0.2511
2:56371390:A:C	50	96	0.96	0.4168
2:56371395:A:G	50	98	0.98	0.07771
2:56371692:A:G	50	98	0.96	0.4181
2:56372219:A:G	50	100	0.97	0.1037
2:56373262:C:A	50	100	0.93	0.03141
2:56373534:A:C	50	100	0.91	0.04121
2:56373604:A:C	50	100	0.92	0.1436
2:56373996:A:G	50	100	0.88	0.01507
2:56374027:T:C	50	98	0.87	0.01398
2:56374900:A:C	50	98	0.63	0.03686
2:56375391:G:T	50	100	0.88	0.01216
2:56375408:A:C	50	100	0.82	0.09786
2:56375708:A:G	50	100	0.95	0.04212
2:56375983:C:G	50	96	0.88	0.1946
2:56376154:G:A	50	100	0.94	0.02905
2:56376850:T:C	50	98	0.94	0.2346
2:56377195:T:A	50	100	0.97	0.02814
2:56377620:C:T	50	100	0.97	0.02905
2:56377896:A:T	50	100	0.95	0.1405
2:56378555:T:C	50	100	0.8	0.01053
2:56378704:G:C	50	98	0.94	0.114
2:56378705:A:G	50	100	0.97	0.02814
2:56378985:G:A	50	98	0.97	0.04484
2:56379044:G:A	50	98	0.91	0.02651
2:56379094:T:C	50	94	0.89	0.1236
2:56379464:A:G	50	98	0.97	0.04484
2:56379620:G:A	50	98	0.97	0.07335
2:56379911:T:C	50	100	0.96	0.1565
2:56379983:G:T	50	100	0.97	0.0285
2:56379991:T:A	50	98	0.97	0.04484
2:56380364:C:T	50	98	0.93	0.05229
2:56380417:A:G	50	98	0.97	0.04503
2:56380421:A:G	50	100	0.99	0.05955
2:56380535:G:T	50	100	0.94	0.03831
2:56380633:T:A	50	96	0.95	0.06028
2:56380637:T:A	50	98	0.96	0.04285
2:56380686:T:G	50	100	0.97	0.1581
2:56380708:T:C	50	98	0.97	0.04503
2:56380982:C:G	50	100	0.93	0.06536
2:56381017:C:T	50	100	0.96	0.06209
2:56381132:C:A	50	98	0.94	0.2547
2:56381273:A:G	50	98	0.84	0.01852
2:56381485:G:T	50	98	0.96	0.1082
2:56381486:A:G	50	100	0.95	0.07081
2:56381681:G:A	50	100	0.9	0.08206
2:56381971:C:T	50	98	0.99	0.0443
2:56381972:T:C	50	94	0.98	0.1481
2:56382029:T:A	50	100	0.94	0.08715
2:56382153:C:T	50	100	0.96	0.03377
2:56382193:A:G	50	94	0.98	0.1489
2:56382236:G:A	50	100	0.99	0.05138
2:56382247:A:G	50	100	0.95	0.01688
2:56382260:A:T	50	98	0.97	0.08261
2:56382464:A:T	50	94	0.97	0.4221
2:56382832:G:C	50	100	0.99	0.05501
2:56383277:A:G	50	100	0.99	0.05501
2:56383310:G:A	50	100	0.96	0.05156
2:56383403:C:T	50	100	0.95	0.0256
2:56383756:C:T	50	100	0.99	0.05501
2:56383878:T:C	50	100	0.88	0.01816
2:56384099:G:A	50	100	0.99	0.05501
2:56384590:C:A	50	96	0.97	0.3617
2:56385459:C:T	50	98	0.97	0.3549
2:56385541:C:G	50	98	0.96	0.01834
2:56386324:G:A	50	98	0.98	0.3508
2:56386576:G:A	49	98	0.97	0.4103
2:56387003:A:G	50	94	0.99	0.1984
2:56387123:C:T	50	98	0.85	0.01888
2:56387127:T:C	50	100	0.97	0.2333
2:56387164:G:C	50	100	0.97	0.3656
2:56387438:G:A	50	100	0.95	0.05356
2:56387687:T:C	50	98	1	0.04847
2:56388100:C:T	50	100	0.99	0.05156
2:56388295:T:G	50	100	0.99	0.05773
2:56388564:G:A	50	96	0.97	0.1674
2:56388811:T:G	50	100	0.96	0.4557
2:56388987:C:T	50	100	0.97	0.07916
2:56389069:C:A	50	100	0.96	0.02996
2:56389083:A:T	50	98	0.96	0.3969
2:56389310:T:C	50	100	0.9	0.01216
2:56389460:T:A	50	94	0.89	0.09096
2:56389757:G:C	50	100	0.97	0.4526
2:56390044:G:A	50	100	0.95	0.08805
2:56390267:G:A	50	100	0.96	0.02905
2:56390305:T:G	50	100	0.98	0.3818
2:56390731:A:G	50	100	0.98	0.4141
2:56391060:T:C	50	100	0.98	0.03831
2:56391206:A:T	50	100	0.96	0.01906
2:56391472:G:A	50	100	0.95	0.05011
2:56391496:C:T	50	98	0.97	0.06155
2:56391722:A:G	50	100	1	0.01452
2:56391946:A:G	50	100	1	0.1164
2:56392187:A:T	50	100	1	0.1088
2:56392231:T:A	50	100	0.99	0.4109
2:56392482:C:G	50	100	0.99	0.3675
2:56392611:A:C	50	100	1	0.0118
2:56393181:C:G	50	100	1	0.1022
2:56393468:C:T	50	98	0.99	0.3326
2:56393693:T:A	50	100	0.98	0.01235
2:56393802:C:A	50	100	0.99	0.0118
2:56393977:G:A	50	100	1	0.1033
2:56393981:A:G	50	100	1	0.2994
2:56393999:A:G	50	100	1	0.05646
2:56394160:A:G	50	100	1	0.4637
2:56394372:G:A	50	100	1	0.1095
2:56394491:A:G	50	100	1	0.1098
2:56394539:T:G	50	100	1	0.1097
2:56394754:G:A	50	100	0.97	0.02596
2:56394778:G:A	50	100	1	0.1097
2:56394782:C:T	50	100	1	0.1098
2:56394981:G:T	50	100	0.97	0.01816
2:56395243:A:G	50	100	1	0.07988
2:56395336:T:G	50	100	1	0.07698
2:56395561:T:C	50	100	1	0.07988
2:56395578:C:G	50	98	0.96	0.02887
2:56395681:G:A	50	100	0.83	0.02124
2:56395683:T:G	50	100	1	0.3691
2:56395862:C:T	50	100	1	0.01797
2:56396004:C:G	50	100	1	0.1095
2:56396054:G:C	50	100	1	0.01525
2:56396067:C:T	50	98	0.6	0.01434
2:56396282:T:C	50	100	1	0.07988
2:56396738:G:A	50	100	1	0.3444
2:56396899:C:A	50	100	1	0.4099
2:56396915:T:C	50	100	1	0.1106
2:56396922:A:G	50	100	1	0.421
2:56396928:G:T	50	100	1	0.02596
2:56396970:T:C	50	100	1	0.1106
2:56396990:A:G	50	100	1	0.04394
2:56397175:G:A	50	100	1	0.07988
2:56397220:G:A	50	100	1	0.1111
2:56397240:A:G	50	100	1	0.1109
2:56397578:C:A	50	100	1	0.11
2:56397797:T:A	50	100	1	0.01035
2:56397812:T:C	50	98	1	0.3691
2:56397881:G:A	50	100	1	0.01525
2:56398032:A:T	50	100	1	0.01017
2:56398763:C:T	50	98	0.95	0.1325
2:56398781:A:G	50	100	1	0.0492
2:56398805:C:A	50	100	1	0.3399
2:56398880:A:C	50	100	1	0.1111
2:56398891:C:T	50	100	1	0.1111
2:56398896:G:A	50	100	1	0.01471
2:56399253:C:T	50	100	1	0.11
2:56399582:G:A	50	100	0.98	0.02596
2:56399612:C:G	50	100	1	0.04902
2:56400020:C:G	50	100	1	0.01235
2:56400216:T:C	50	100	1	0.3497
2:56400343:G:C	50	100	1	0.01979
2:56400415:C:T	50	98	0.97	0.08733
2:56400866:A:G	50	100	1	0.1111
2:56400902:A:T	50	100	1	0.4194
2:56401166:A:T	50	100	0.99	0.4637
2:56401300:G:T	50	100	1	0.1107
2:56401315:C:G	50	100	1	0.1109
2:56401436:G:C	50	100	1	0.01961
2:56401527:A:C	50	100	0.96	0.0118
2:56401663:C:G	50	100	1	0.1109
2:56401770:G:A	50	100	1	0.1111
2:56401936:C:A	50	100	1	0.3724
2:56401958:A:G	50	100	1	0.4105
2:56402182:C:A	50	100	1	0.4099
2:56402519:A:C	50	100	1	0.1213
2:56402822:A:G	50	100	1	0.01235
2:56402976:C:G	50	100	1	0.1111
2:56403002:C:A	50	100	1	0.1111
2:56403250:C:T	50	100	0.99	0.01344
2:56403833:G:A	50	100	1	0.4655
2:56404082:T:C	50	100	1	0.352
2:56404185:C:T	50	98	0.96	0.0581
2:56404376:C:A	50	100	0.96	0.0118
2:56404571:G:T	50	100	1	0.02614
2:56404831:T:C	50	100	1	0.3517
2:56405033:C:G	50	98	1	0.4655
2:56405111:T:G	50	100	1	0.11
2:56405211:A:G	50	100	0.99	0.04938
2:56405510:A:G	50	100	1	0.368
2:56405548:A:T	50	100	1	0.376
2:56406012:G:A	50	100	1	0.11
2:56406072:G:C	50	98	0.97	0.08696
2:56406219:C:T	50	100	1	0.1098
2:56406233:A:G	50	100	1	0.1098
2:56406759:T:A	50	100	1	0.06173
2:56406884:G:A	50	100	1	0.3417
2:56407205:T:G	50	100	1	0.01797
2:56407413:G:A	50	100	0.97	0.07026
2:56407528:G:A	50	100	1	0.01797
2:56407550:G:T	50	100	1	0.4679
2:56408493:T:G	50	100	1	0.3415
2:56408527:A:T	50	100	1	0.4497
2:56408531:G:A	50	100	1	0.0256
2:56408709:G:C	50	100	1	0.05356
2:56409018:T:G	50	100	1	0.05755
2:56409179:G:A	50	100	1	0.05556
2:56409394:A:G	50	100	1	0.1102
2:56409602:T:C	50	100	1	0.0216
2:56409658:T:A	50	100	1	0.0216
2:56409710:C:G	50	100	0.96	0.06935
2:56409806:C:A	50	100	1	0.02306
2:56409946:C:A	50	100	0.99	0.01089
2:56410798:C:G	50	100	1	0.0216
2:56410897:T:C	50	100	1	0.339
2:56410952:C:A	50	100	1	0.01852
2:56411123:A:G	50	100	0.92	0.0541
2:56411212:T:C	50	100	0.96	0.02723
2:56411270:G:A	50	100	1	0.4699
2:56411436:A:G	50	100	1	0.405
2:56411492:T:C	50	100	0.99	0.4742
2:56411721:C:T	50	98	1	0.3978
2:56412146:C:G	50	100	1	0.02197
2:56412384:A:G	50	100	1	0.05356
2:56413492:A:G	50	100	0.92	0.01344
2:56413532:G:A	50	100	1	0.07026
2:56413596:A:G	50	100	1	0.158
2:56413811:A:G	50	100	1	0.4737
2:56413904:A:T	50	100	1	0.01289
2:56414019:T:C	50	100	1	0.4735
2:56414200:G:A	50	100	1	0.06118
2:56414368:C:G	50	100	1	0.0118
2:56414868:G:C	50	100	1	0.02033
2:56414910:T:G	50	100	1	0.4517
2:56415028:G:T	50	100	1	0.3448
2:56415123:A:G	50	100	1	0.05556
2:56416084:G:A	50	100	0.96	0.08388
2:56416109:C:A	50	100	1	0.01816
2:56416269:C:A	50	100	0.87	0.01289
2:56416276:C:T	50	100	1	0.0138
2:56416431:T:C	50	100	1	0.1158
2:56416820:C:T	50	100	1	0.4094
2:56417014:G:C	50	100	1	0.07353
2:56417232:G:T	50	98	0.99	0.05229
2:56418035:A:T	50	100	1	0.0216
2:56418382:A:G	50	100	1	0.1589
2:56418470:A:G	50	100	1	0.0216
2:56418609:C:T	50	100	1	0.3627
2:56419203:A:G	50	100	1	0.1796
2:56419254:A:C	50	100	1	0.02505
2:56419707:A:G	50	100	1	0.03595
2:56420035:C:T	50	100	0.99	0.06972
2:56420331:C:T	50	100	1	0.0216
2:56420676:C:T	50	100	1	0.01797
2:56420857:C:T	50	98	1	0.01852
2:56420905:A:C	50	100	1	0.0216
2:56421028:G:T	50	100	1	0.01489
2:56421301:C:T	50	100	1	0.4203
2:56421392:C:A	50	100	1	0.01253
2:56421763:A:G	50	98	1	0.4671
2:56421995:C:G	50	100	1	0.3604
2:56422146:T:C	50	100	1	0.08424
2:56422335:A:G	50	100	1	0.04085
2:56422390:G:C	50	100	1	0.3526
2:56422626:C:T	50	96	0.92	0.03322
2:56422660:A:G	50	100	1	0.05192
2:56422757:G:A	50	100	1	0.05192
2:56422795:G:A	50	100	0.91	0.01289
2:56422921:C:T	50	100	1	0.0216
2:56423084:G:A	50	100	1	0.0138
2:56423503:T:C	50	100	1	0.04085
2:56423556:G:A	50	100	1	0.4504
2:56423627:C:G	50	100	1	0.09423
2:56423642:A:G	50	100	1	0.04085
2:56424125:G:T	50	100	1	0.356
2:56424147:C:G	50	100	1	0.08351
2:56424445:C:A	50	100	1	0.02197
2:56424474:C:T	50	100	1	0.3526
2:56424585:A:G	50	100	1	0.0216
2:56424606:G:A	50	98	1	0.01888
2:56424764:C:T	50	100	1	0.356
2:56424834:C:T	50	100	1	0.0118
2:56424846:G:A	50	100	1	0.356
2:56424896:T:C	50	100	1	0.0866
2:56424919:C:T	50	100	1	0.061
2:56425117:C:G	50	96	0.94	0.02487
2:56425118:C:T	50	96	0.96	0.04412
2:56428764:C:T	50	100	0.95	0.02215
2:56428859:A:T	50	100	1	0.02142
2:56428885:C:T	50	100	1	0.4493
2:56429041:T:A	50	98	0.95	0.02723
2:56429214:C:G	50	100	1	0.06064
2:56429354:G:T	50	100	1	0.3607
2:56429405:C:T	50	100	1	0.4501
2:56429529:C:A	50	100	1	0.4493
2:56429654:C:T	50	100	1	0.01852
2:56429759:A:G	50	100	1	0.4143
2:56429821:T:C	50	100	1	0.06718
2:56429912:G:A	50	100	1	0.3607
2:56430259:G:A	50	100	1	0.02215
2:56430922:A:G	50	100	1	0.4143
2:56431228:A:G	50	98	1	0.4143
2:56431373:G:A	50	100	0.99	0.03413
2:56431413:T:C	50	100	1	0.4132
2:56431427:A:G	50	100	1	0.3606
2:56431881:T:A	50	100	1	0.4143
2:56431897:C:T	50	100	1	0.04049
2:56432017:G:T	50	100	1	0.3607
2:56432022:C:A	50	100	1	0.02505
2:56432295:T:G	50	100	0.96	0.06845
2:56432357:T:C	50	100	1	0.3573
2:56433020:G:A	50	100	1	0.0138
2:56433128:T:A	50	100	1	0.4145
2:56433252:C:T	50	100	1	0.3607
2:56433342:A:G	50	100	1	0.02505
2:56433367:T:C	50	100	0.99	0.413
2:56433415:T:C	50	100	1	0.06972
2:56433450:T:C	50	100	0.99	0.01452
2:56433527:G:A	50	100	1	0.4495
2:56433909:T:C	50	100	1	0.06118
2:56434147:A:T	50	100	1	0.061
2:56434195:A:T	50	100	1	0.061
2:56434356:C:T	50	100	0.86	0.03595
2:56434438:T:C	50	100	1	0.01852
2:56434487:T:G	50	100	1	0.0719
2:56434675:C:T	50	100	0.92	0.05664
2:56434744:G:A	50	100	1	0.02505
2:56434959:A:G	50	100	1	0.06391
2:56435025:C:G	50	100	1	0.06209
2:56435231:A:G	50	98	1	0.4132
2:56435332:G:T	43	88.4	0.97	0.4158
2:56435456:C:G	50	100	1	0.01053
2:56435556:G:A	50	100	0.99	0.03413
2:56435560:C:T	50	100	1	0.04103
2:56435616:C:A	50	100	1	0.02505
2:56435660:G:C	50	100	1	0.01053
2:56436004:A:G	50	100	1	0.02197
2:56436263:G:A	48	100	0.96	0.02233
2:56436424:T:C	49	100	1	0.01543
2:56436567:T:G	50	96	0.9	0.05792
2:56436607:C:G	49	93.9	1	0.3609
2:56436965:A:T	50	100	1	0.4265
2:56437146:A:G	50	96	0.97	0.03014
2:56437154:T:C	50	100	1	0.01888
2:56437191:A:T	50	100	1	0.01253
2:56437514:C:T	50	100	1	0.01906
2:56437594:T:C	50	100	0.96	0.01344
2:56438260:T:C	50	100	1	0.05211
2:56438271:C:T	50	100	1	0.05192
2:56438272:T:A	50	100	1	0.4488
2:56438277:A:C	50	100	1	0.4205
2:56438313:C:G	50	100	1	0.449
2:56438781:C:T	50	100	1	0.449
2:56438888:A:C	50	100	1	0.061
2:56438999:A:G	50	100	1	0.08696
2:56439266:C:G	50	100	1	0.07062
2:56439568:G:A	50	100	0.94	0.02088
2:56439679:C:T	50	100	1	0.06972
2:56439814:T:C	50	100	1	0.4486
2:56439986:T:C	50	100	1	0.4486
2:56440263:G:C	50	100	1	0.4486
2:56440303:A:G	50	100	1	0.3711
2:56440353:G:A	50	96	0.91	0.01779
2:56440652:T:G	50	100	1	0.3578
2:56440974:G:A	50	98	1	0.3869
2:56441317:G:A	50	100	1	0.02197
2:56441338:G:A	50	100	1	0.3606
2:56441366:G:A	50	100	1	0.01271
2:56441581:A:G	50	100	1	0.02596
2:56441786:A:G	50	100	1	0.3575
2:56441836:G:A	50	100	1	0.0443
2:56441953:A:T	50	100	1	0.4779
2:56441954:A:T	50	100	1	0.4374
2:56442250:A:T	50	100	1	0.05211
2:56442312:A:G	50	100	1	0.4374
2:56442444:G:C	50	100	1	0.02505
2:56442559:C:T	50	100	1	0.05628
2:56442600:T:C	50	100	1	0.05919
2:56443196:A:G	50	100	1	0.4488
2:56443276:G:A	50	100	0.94	0.02269
2:56443435:C:G	50	100	1	0.02197
2:56443928:C:A	50	98	0.72	0.01471
2:56444088:T:A	50	100	1	0.05919
2:56444384:G:A	50	100	1	0.01271
2:56444802:A:C	50	100	1	0.06118
2:56445069:C:T	50	100	0.86	0.01289
2:56445174:C:A	50	100	1	0.3764
2:56445216:C:T	50	100	1	0.01452
2:56445377:C:A	50	100	1	0.01489
2:56445558:A:G	50	100	1	0.01452
2:56445966:G:A	50	100	1	0.4495
2:56446314:T:C	50	100	1	0.4408
2:56446680:G:A	50	100	1	0.1696
2:56446820:T:C	50	100	1	0.3675
2:56447083:T:C	50	100	1	0.3671
2:56447156:C:T	50	100	0.96	0.0256
2:56447574:T:C	50	100	0.93	0.04357
2:56447577:A:G	50	100	1	0.01452
2:56447612:C:G	50	100	1	0.0532
2:56447640:T:A	50	100	1	0.4495
2:56448057:G:A	50	100	1	0.3571
2:56449133:C:G	50	100	1	0.3898
2:56449228:G:A	50	100	1	0.3671
2:56449469:C:T	50	100	1	0.06155
2:56449557:G:C	50	100	1	0.02941
2:56449862:T:G	50	100	1	0.06155
2:56450217:C:T	50	100	1	0.01543
2:56450421:T:C	49	100	1	0.3862
2:56450696:G:C	50	100	1	0.02288
2:56450921:T:A	50	100	0.85	0.01471
2:56452422:C:G	50	100	0.98	0.02941
2:56452477:G:A	50	100	1	0.3715
2:56452697:C:T	50	100	1	0.06972
2:56452926:G:C	50	100	1	0.06155
2:56453565:G:A	50	100	1	0.02197
2:56453653:C:T	50	100	0.99	0.03431
2:56453785:G:T	50	100	1	0.4484
2:56453811:C:T	50	100	1	0.1058
2:56454041:T:C	50	100	1	0.05901
2:56454364:A:G	50	100	1	0.06972
2:56454367:T:C	50	100	1	0.4454
2:56454377:C:T	50	100	1	0.02197
2:56455054:A:C	50	100	1	0.4441
2:56455215:C:A	50	100	1	0.3893
2:56455412:C:A	50	100	1	0.4441
2:56455440:T:C	50	100	1	0.01688
2:56455574:C:A	45	77.8	0.93	0.2794
2:56455575:C:A	49	81.6	0.85	0.07716
2:56455579:A:C	50	92	0.92	0.02723
2:56455984:T:C	50	100	1	0.4441
2:56456508:A:G	50	100	1	0.06046
2:56457419:C:T	50	100	1	0.02705
2:56457783:T:C	50	100	1	0.01688
2:56458427:G:C	50	100	1	0.3896
2:56459093:C:G	50	100	1	0.0866
2:56459254:C:A	50	100	1	0.3894
2:56459365:G:A	50	98	0.99	0.08025
2:56459791:A:G	50	100	1	0.4399
2:56459945:T:A	50	100	1	0.03595
2:56460059:C:T	50	100	1	0.3912
2:56460119:C:G	50	100	0.98	0.01107
2:56460245:A:G	49	100	0.88	0.02869
2:56460337:A:C	50	100	1	0.1681
2:56460494:G:A	50	98	1	0.3854
2:56460589:A:C	50	100	1	0.4395
2:56460678:A:G	50	100	1	0.4561
2:56460799:G:A	50	100	1	0.08025
2:56461129:A:G	50	100	1	0.4675
2:56461195:A:G	50	98	1	0.47
2:56461207:C:A	50	100	1	0.06954
2:56461262:A:G	50	100	1	0.1396
2:56461461:A:G	50	100	0.99	0.0659
2:56461913:G:A	50	100	1	0.3856
2:56462055:C:G	50	100	1	0.3856
2:56462112:G:A	50	100	1	0.05882
2:56462301:C:A	49	100	1	0.06954
2:56463309:A:G	50	100	1	0.06954
2:56463332:A:T	50	100	1	0.05283
2:56463835:A:G	50	100	1	0.3686
2:56463955:G:A	50	100	1	0.04212
2:56464004:C:A	50	100	0.98	0.07534
2:56464169:C:T	50	98	0.96	0.02415
2:56464562:C:T	50	100	1	0.08007
2:56464621:T:C	50	100	1	0.04394
2:56464793:A:G	50	100	1	0.1391
2:56465275:C:T	50	98	1	0.01471
2:56465288:G:A	50	100	1	0.3706
2:56466157:C:T	50	98	1	0.4348
2:56466305:C:T	50	100	0.98	0.08007
2:56466596:C:T	50	100	1	0.02015
2:56466656:T:C	50	100	1	0.04212
2:56466702:G:A	50	100	1	0.3938
2:56466763:T:C	50	100	1	0.3938
2:56466804:C:G	50	100	1	0.04412
2:56466868:T:C	50	100	1	0.02215
2:56466928:G:A	50	98	0.99	0.08896
2:56466981:T:G	50	100	1	0.06954
2:56467650:C:G	50	98	0.94	0.07317
2:56467748:C:T	50	98	1	0.3662
2:56467753:A:G	50	98	1	0.4566
2:56467798:A:G	50	100	1	0.374
2:56467911:A:G	50	100	1	0.4508
2:56467950:A:G	50	100	1	0.3707
2:56467974:A:T	50	100	1	0.3558
2:56468237:C:T	50	98	0.93	0.01761
2:56468462:A:C	50	100	1	0.3847
2:56468841:C:T	50	100	1	0.01888
2:56469019:G:A	50	100	1	0.07988
2:56469082:C:A	50	100	1	0.3489
2:56469504:G:T	50	100	1	0.08007
2:56469643:C:T	50	100	1	0.3969
2:56470224:C:A	50	100	1	0.07988
2:56470543:G:C	50	100	1	0.472
2:56470701:G:C	50	100	1	0.3773
2:56470732:G:A	50	100	0.99	0.07825
2:56470926:T:C	50	100	1	0.07988
2:56470927:C:T	50	100	0.92	0.03141
2:56471336:G:A	50	100	1	0.05392
2:56472526:T:C	50	100	1	0.05428
2:56473810:C:G	50	100	1	0.3925
2:56473887:C:A	50	100	1	0.3747
2:56474522:T:C	50	100	1	0.3729
2:56474906:T:G	50	100	1	0.01289
2:56475360:C:T	50	100	1	0.06609
2:56475494:A:G	50	100	1	0.01888
2:56475736:T:A	50	100	1	0.3622
2:56475882:T:C	50	98	1	0.1235
2:56476165:T:C	50	100	0.96	0.01089
2:56476259:G:A	50	100	1	0.1225
2:56476584:T:G	49	100	1	0.1238
2:56476645:T:A	50	100	1	0.01434
2:56476667:G:T	50	100	1	0.05229
2:56476903:C:A	50	100	1	0.01525
2:56477127:T:G	50	100	1	0.07026
2:56477167:C:T	50	98	1	0.07135
2:56477231:A:G	50	98	1	0.4163
2:56477864:T:A	50	100	0.99	0.01979
2:56478047:A:G	50	100	1	0.03595
2:56478116:A:G	50	100	0.97	0.06663
2:56478500:G:A	50	100	1	0.1236
2:56478894:A:T	50	98	1	0.2037
2:56479085:A:G	50	100	1	0.05211
2:56479271:T:C	50	100	1	0.07008
2:56479483:C:T	50	100	1	0.1236
2:56479537:C:G	50	100	0.99	0.3845
2:56479575:G:T	50	100	1	0.1236
2:56479623:G:T	50	100	1	0.07988
2:56480210:G:A	50	100	1	0.05338
2:56480255:G:A	50	100	1	0.05356
2:56480277:A:T	50	100	1	0.07026
2:56480355:C:T	49	100	1	0.01489
2:56480681:A:C	50	100	1	0.1236
2:56480821:G:C	50	100	1	0.07135
2:56481112:A:G	50	100	1	0.07117
2:56481198:G:A	50	100	1	0.07117
2:56481301:G:C	50	100	0.99	0.0699
2:56481395:A:G	50	100	1	0.08043
2:56481581:A:G	50	100	1	0.02832
2:56481600:C:A	50	100	1	0.3902
2:56481682:A:T	50	100	1	0.02015
2:56481810:G:A	50	100	1	0.3903
2:56481854:C:G	50	98	0.96	0.01053
2:56482205:C:T	50	100	1	0.08025
2:56482231:A:G	50	100	0.98	0.06845
2:56482375:G:T	50	100	1	0.4203
2:56482468:G:A	50	100	1	0.02015
2:56482482:C:G	50	100	1	0.01271
2:56482538:G:A	50	100	1	0.07226
2:56482845:T:C	50	100	1	0.08025
2:56483053:G:T	50	100	1	0.07226
2:56483272:T:C	50	100	1	0.3849
2:56483469:A:G	50	100	1	0.3849
2:56484354:T:G	50	100	1	0.3796
2:56484415:A:T	50	100	1	0.08025
2:56484574:G:A	50	98	0.99	0.08606
2:56484755:A:G	50	100	0.94	0.05229
2:56484832:C:T	50	100	1	0.4582
2:56485015:C:T	50	100	1	0.07099
2:56485046:A:G	50	100	1	0.01452
2:56485056:T:C	50	100	1	0.4582
2:56485057:A:G	50	100	1	0.08025
2:56485291:C:T	50	100	0.99	0.2627
2:56485302:T:C	50	100	1	0.07099
2:56485323:A:C	50	100	1	0.07099
2:56485654:G:A	50	100	1	0.07099
2:56485709:G:A	50	100	1	0.07099
2:56485780:A:G	50	98	1	0.4065
2:56485883:T:C	50	98	1	0.4695
2:56485921:A:C	50	100	1	0.3591
2:56486007:T:A	50	100	1	0.3891
2:56486017:A:T	50	100	1	0.3851
2:56486216:T:C	50	100	1	0.3851
2:56487196:A:G	50	100	1	0.01271
2:56487447:C:T	49	98	0.99	0.05283
2:56487582:G:C	50	100	1	0.07099
2:56487627:C:T	50	100	1	0.07099
2:56487872:A:T	50	100	1	0.07117
2:56487928:C:T	50	100	1	0.0532
2:56488011:G:A	50	100	1	0.398
2:56488256:G:A	50	100	1	0.01452
2:56488465:A:C	50	100	1	0.06863
2:56488873:G:A	50	98	0.99	0.06282
2:56488881:T:C	50	100	1	0.01253
2:56489208:C:A	50	100	1	0.08025
2:56489269:G:A	50	98	1	0.482
2:56489759:A:T	50	100	1	0.08025
2:56489793:A:C	50	100	0.99	0.3922
2:56490092:T:A	50	100	1	0.01452
2:56490457:A:C	50	100	1	0.01271
2:56490895:C:A	50	100	1	0.3902
2:56491058:C:G	50	98	1	0.4535
2:56491097:G:A	50	100	0.99	0.01543
2:56491714:G:A	50	100	1	0.01289
2:56491929:T:A	50	100	1	0.39
2:56491931:A:G	50	100	1	0.05846
2:56492188:T:C	50	100	1	0.08678
2:56492334:C:A	50	100	1	0.4023
2:56492420:T:C	50	100	1	0.3898
2:56492665:A:G	50	100	1	0.03577
2:56493776:A:C	50	100	1	0.08696
2:56493788:C:G	50	100	1	0.08642
2:56494170:T:G	50	100	1	0.07081
2:56494172:T:G	50	100	1	0.3876
2:56494390:A:G	50	98	1	0.08152
2:56494872:T:C	50	100	1	0.132
2:56494940:A:G	50	100	1	0.04212
2:56494943:A:C	50	98	0.97	0.02124
2:56495269:A:G	50	100	1	0.3789
2:56495328:G:T	50	100	1	0.05556
2:56495365:C:T	50	100	1	0.04212
2:56495940:A:G	50	98	1	0.0866
2:56495970:C:T	50	100	0.88	0.01525
2:56496018:G:C	50	100	1	0.01452
2:56496057:G:A	50	98	1	0.0866
2:56496115:T:C	50	98	1	0.4466
2:56496130:C:G	50	100	1	0.05556
2:56496167:A:G	50	98	1	0.0866
2:56496217:G:A	50	98	1	0.0866
2:56496246:T:C	50	100	1	0.4586
2:56496321:G:A	50	100	1	0.4568
2:56497143:C:T	50	100	1	0.01452
2:56497272:A:G	50	98	0.99	0.08678
2:56497320:T:C	50	100	1	0.01216
2:56498099:T:C	50	100	1	0.08696
2:56498764:A:T	50	100	1	0.08678
2:56498836:A:T	50	100	1	0.08678
2:56499353:T:C	50	98	1	0.08678
2:56499413:C:T	50	98	1	0.08678
2:56499815:C:T	50	98	0.99	0.08678
2:56500043:T:C	50	100	1	0.04684
2:56500169:C:T	50	100	0.95	0.02469
2:56500458:C:T	50	98	1	0.08678
2:56500586:A:G	50	98	1	0.05029
2:56500713:T:A	50	98	1	0.08678
2:56500743:T:G	50	100	1	0.3598
2:56500962:G:A	50	96	1	0.08805
2:56501998:C:T	50	100	1	0.01525
2:56502058:A:C	50	98	1	0.08678
2:56502232:A:G	50	100	0.99	0.384
2:56502519:T:G	50	100	1	0.3597
2:56502631:T:G	50	98	1	0.08678
2:56503020:C:A	50	100	1	0.3793
2:56503232:T:G	50	100	1	0.3735
2:56503479:C:T	50	100	1	0.05846
2:56503753:G:C	50	100	1	0.3595
2:56504344:C:T	50	96	0.99	0.2491
2:56504655:T:A	48	97.9	1	0.03758
2:56504801:T:C	49	100	1	0.07099
2:56504831:C:T	49	100	1	0.08696
2:56505311:T:C	50	100	1	0.3638
2:56505469:T:C	50	100	1	0.3598
2:56505566:G:A	50	100	1	0.06718
2:56505843:C:T	50	100	0.99	0.08624
2:56505844:G:A	50	100	1	0.08733
2:56506728:T:G	50	98	0.99	0.3148
2:56506755:T:A	50	92	1	0.1857
2:56506900:C:A	50	96	0.99	0.3773
2:56506935:G:A	50	94	1	0.4072
2:56507149:G:A	50	96	1	0.0581
2:56507237:G:T	50	100	1	0.0866
2:56507286:G:C	50	100	1	0.01434
2:56507698:G:C	50	94	0.99	0.3796
2:56507903:T:G	50	98	1	0.08442
2:56508125:C:A	50	98	0.95	0.02397
2:56508374:C:T	50	96	1	0.3809
2:56508387:C:T	50	96	1	0.185
2:56508669:A:G	50	96	1	0.09985
2:56508780:C:T	50	96	1	0.09495
2:56508938:T:A	50	98	1	0.3148
2:56508962:C:T	50	94	1	0.09967
2:56509226:A:C	50	100	1	0.08497
2:56509336:A:G	50	100	1	0.01561
2:56510127:C:T	50	100	1	0.08715
2:56510686:C:G	50	100	0.98	0.1494
2:56510741:T:C	50	98	1	0.3188
2:56511149:A:C	50	100	1	0.02723
2:56511168:G:A	50	98	1	0.402
2:56511332:G:A	50	98	1	0.3148
2:56511443:A:G	50	100	1	0.02433
2:56511482:T:A	50	100	1	0.01434
2:56511679:T:C	50	100	1	0.02015
2:56512515:A:G	50	96	1	0.3809
2:56512523:A:G	50	98	0.99	0.4419
2:56512911:A:C	50	100	1	0.01561
2:56513030:T:C	50	100	1	0.01561
2:56513054:C:A	50	100	1	0.3186
2:56513096:C:T	50	100	1	0.2985
2:56513645:A:C	50	100	1	0.2997
2:56514161:A:G	50	98	0.99	0.396
2:56514170:A:G	50	96	1	0.09877
2:56514481:C:G	50	100	1	0.08515
2:56514537:C:G	50	100	0.99	0.3228
2:56514616:T:A	50	96	0.99	0.394
2:56514885:T:C	50	96	1	0.1899
2:56515710:A:G	50	100	1	0.07843
2:56515886:G:A	50	98	1	0.2732
2:56515915:G:C	50	100	1	0.09423
2:56515997:T:G	50	100	1	0.07843
2:56516031:C:A	50	100	1	0.07843
2:56516043:G:A	50	98	1	0.01198
2:56516300:T:G	50	100	1	0.1042
2:56516532:A:G	50	96	0.99	0.3862
2:56516618:G:A	50	100	0.99	0.3146
2:56517090:G:C	50	100	1	0.05283
2:56517346:G:A	50	100	0.99	0.342
2:56517583:C:T	50	100	1	0.05846
2:56517802:C:G	50	100	1	0.09441
2:56517838:A:T	50	100	1	0.01979
2:56518013:A:G	50	100	1	0.08533
2:56518211:C:A	50	98	0.99	0.3869
2:56518431:T:C	50	98	0.99	0.3203
2:56518501:G:A	50	100	0.98	0.01816
2:56518972:G:T	50	100	0.97	0.07698
2:56519261:A:T	50	100	0.98	0.3925
2:56519292:T:C	50	100	0.98	0.01834
2:56519389:C:T	50	100	0.99	0.4897
2:56519496:C:T	46	97.8	0.98	0.1127
2:56519525:T:C	50	94	0.79	0.03903
2:56519550:C:T	47	76.6	0.84	0.1832
2:56519575:C:T	49	77.6	0.74	0.1042
2:56519600:T:C	49	79.6	0.68	0.07262
2:56519904:T:A	50	100	0.99	0.4916
2:56519941:C:A	50	100	0.99	0.3951
2:56520174:A:G	50	100	1	0.09477
2:56520257:T:C	50	100	1	0.09477
2:56520347:G:A	50	100	0.99	0.3956
2:56520383:T:A	50	100	1	0.06972
2:56520425:A:T	50	98	0.99	0.3217
2:56520645:C:A	50	100	1	0.06972
2:56520710:G:T	50	98	0.99	0.3949
2:56520793:C:T	50	100	1	0.02741
2:56521057:G:T	50	98	0.99	0.3949
2:56521380:A:G	50	100	0.99	0.3947
2:56521419:C:G	50	100	0.99	0.4989
2:56521466:C:T	50	100	1	0.01507
2:56521693:C:T	50	100	1	0.08224
2:56521926:G:A	50	100	1	0.09459
2:56521930:A:G	50	100	0.99	0.01434
2:56522001:A:G	50	100	0.99	0.2847
2:56522053:G:A	50	100	0.99	0.01089
2:56522165:C:T	50	100	1	0.09477
2:56522179:T:G	50	100	1	0.1033
2:56522260:G:A	50	100	0.98	0.3962
2:56522436:G:A	50	100	0.98	0.4918
2:56522518:A:C	50	94	0.97	0.4869
2:56522519:C:A	50	94	0.96	0.4882
2:56523074:C:T	50	100	0.98	0.3947
2:56523290:G:A	50	100	0.99	0.3658
2:56523618:C:A	50	100	0.99	0.3658
2:56523653:C:T	50	98	0.98	0.3629
2:56523733:A:G	50	100	0.99	0.0138
2:56523857:T:C	50	100	0.99	0.07952
2:56524038:T:C	50	100	1	0.09477
2:56524078:T:C	50	98	0.98	0.4982
2:56524096:A:G	50	100	1	0.09495
2:56524104:A:G	50	100	0.99	0.07825
2:56524228:G:A	50	100	1	0.09495
2:56524395:A:G	50	94	0.98	0.496
2:56524397:A:G	50	94	0.97	0.4924
2:56524399:A:G	50	96	0.96	0.4223
2:56524406:G:T	50	98	0.97	0.4297
2:56524439:C:T	50	100	0.98	0.3099
2:56524539:C:G	50	100	1	0.08224
2:56524890:A:G	50	100	0.99	0.5
2:56524906:C:G	50	100	0.98	0.3299
2:56525115:A:G	50	100	1	0.09477
2:56525421:A:C	50	100	1	0.01362
2:56525484:A:T	50	100	1	0.02306
2:56525847:G:A	50	100	0.99	0.3671
2:56525875:G:T	50	98	0.98	0.3965
2:56526136:T:A	50	100	1	0.1035
2:56526166:A:G	50	100	0.98	0.3965
2:56526607:A:G	50	100	1	0.0906
2:56526676:G:C	50	100	0.99	0.4987
2:56526730:T:A	50	100	1	0.08588
2:56526732:G:T	50	100	1	0.01797
2:56526762:C:T	50	100	0.96	0.07898
2:56526879:T:A	50	100	0.96	0.07916
2:56527131:G:A	50	100	0.98	0.3954
2:56527344:T:C	50	100	0.98	0.3923
2:56527720:A:T	50	100	1	0.02015
2:56527780:C:T	50	100	0.94	0.05628
2:56528093:G:A	50	100	1	0.09495
2:56528338:A:G	50	100	0.94	0.0345
2:56528433:G:C	50	100	0.98	0.09368
2:56528614:A:G	50	100	0.98	0.3967
2:56529063:A:G	50	100	1	0.06681
2:56529093:T:C	50	100	1	0.09586
2:56529151:G:T	50	100	1	0.06554
2:56529225:A:T	50	100	0.99	0.03704
2:56529655:G:A	50	100	1	0.09405
2:56529722:T:C	50	100	0.99	0.4027
2:56529875:C:A	50	100	0.99	0.3573
2:56530122:A:G	50	98	0.99	0.3829
2:56530133:A:G	50	100	1	0.09713
2:56530170:T:A	50	100	1	0.02306
2:56530225:C:G	50	98	0.99	0.4532
2:56530365:T:G	50	100	0.99	0.3753
2:56530457:G:T	50	100	1	0.09604
2:56530642:C:T	50	100	1	0.09586
2:56530770:C:T	50	100	1	0.09604
2:56530855:C:T	50	100	1	0.09659
2:56531186:A:T	50	100	1	0.09659
2:56531390:A:G	50	100	1	0.04321
2:56531580:A:T	50	100	1	0.09659
2:56531607:A:T	50	98	1	0.4149
2:56531637:C:A	50	100	1	0.03649
2:56531822:C:A	50	100	1	0.09023
2:56532005:C:T	50	100	1	0.02306
2:56532129:T:G	50	100	0.99	0.4811
2:56532329:A:G	50	100	1	0.4167
2:56532332:C:G	50	98	0.99	0.3983
2:56532393:G:A	50	100	1	0.03631
2:56532412:T:C	50	100	0.99	0.3976
2:56532650:A:G	50	100	1	0.03631
2:56532728:C:G	50	100	1	0.3589
2:56532828:G:C	50	100	0.99	0.4973
2:56532866:T:A	50	100	0.99	0.3589
2:56533440:C:A	50	100	1	0.04248
2:56533457:A:G	50	98	0.99	0.4241
2:56533824:T:C	50	100	1	0.0935
2:56533838:C:T	50	100	1	0.01253
2:56533859:T:C	50	100	0.99	0.4867
2:56533910:A:G	50	100	0.99	0.3938
2:56533966:A:G	50	100	0.93	0.02306
2:56533992:C:T	50	100	0.99	0.4864
2:56534022:A:G	50	100	1	0.3553
2:56534036:T:C	50	100	1	0.02433
2:56534045:G:C	50	98	0.99	0.398
2:56534053:A:C	50	98	0.99	0.3927
2:56534212:C:T	50	100	1	0.0158
2:56534233:C:T	50	100	1	0.01344
2:56534345:A:G	50	100	1	0.02306
2:56534384:A:T	50	100	1	0.0158
2:56534469:A:T	50	100	1	0.01253
2:56534483:G:T	50	100	1	0.3553
2:56534491:A:G	50	100	1	0.3787
2:56534671:C:G	50	100	1	0.3551
2:56534818:C:A	50	100	1	0.01325
2:56534863:A:G	50	100	1	0.3549
2:56534906:C:A	50	100	1	0.3321
2:56534988:C:T	50	100	1	0.0158
2:56534997:G:T	50	100	1	0.02596
2:56535152:G:A	50	100	1	0.0158
2:56535344:C:T	50	100	1	0.3459
2:56535345:A:G	50	100	1	0.4129
2:56535365:C:G	50	100	1	0.07916
2:56535405:G:C	50	100	1	0.02832
2:56535511:G:A	50	100	1	0.4132
2:56535752:C:A	50	100	1	0.06191
2:56536179:C:A	50	98	1	0.4134
2:56536180:C:T	50	100	1	0.01997
2:56536226:C:T	50	100	1	0.02288
2:56536237:G:C	50	100	1	0.471
2:56536351:T:C	50	100	1	0.01598
2:56536489:C:G	50	98	1	0.4156
2:56536491:C:A	50	100	1	0.1
2:56536651:G:A	50	100	1	0.02233
2:56536781:C:T	50	100	1	0.05991
2:56537040:G:A	50	100	1	0.01561
2:56537163:G:A	50	100	1	0.0236
2:56537249:C:G	50	100	1	0.01543
2:56537306:A:G	50	100	1	0.04938
2:56537411:G:T	50	100	1	0.02306
2:56537511:A:G	50	100	0.99	0.4673
2:56537557:C:T	50	100	1	0.01543
2:56537903:C:T	50	100	1	0.4985
2:56537915:G:A	50	100	1	0.4314
2:56538269:A:G	50	100	1	0.02306
2:56538270:G:T	50	100	1	0.4314
2:56538500:A:C	50	100	0.99	0.4486
2:56538548:G:A	50	100	1	0.4163
2:56538794:T:C	50	100	0.99	0.3284
2:56538990:T:C	50	100	0.99	0.3244
2:56539065:T:G	50	100	1	0.02306
2:56539214:A:C	50	100	0.99	0.3221
2:56539378:G:T	50	100	0.98	0.2928
2:56539403:C:A	50	100	1	0.3235
2:56539420:T:C	50	100	1	0.02306
2:56539704:A:G	50	100	1	0.04248
2:56539781:A:G	50	100	0.99	0.1035
2:56539981:A:T	50	100	0.99	0.3217
2:56540182:T:C	50	100	1	0.3836
2:56540251:T:G	50	100	0.95	0.01216
2:56540431:T:G	50	98	1	0.3814
2:56540432:T:A	50	98	1	0.3814
2:56540669:C:A	50	100	1	0.01452
2:56540684:G:A	50	100	0.85	0.02796
2:56540719:T:A	50	100	1	0.0138
2:56540816:A:G	50	100	1	0.09187
2:56540933:G:A	50	100	0.99	0.4147
2:56540941:G:C	50	100	1	0.4757
2:56541152:G:T	50	100	1	0.07934
2:56541164:T:C	50	100	1	0.04938
2:56541372:A:C	50	100	1	0.07934
2:56541470:T:C	50	100	1	0.3126
2:56541585:G:A	50	100	1	0.4158
2:56541672:G:T	50	100	1	0.4504
2:56541830:T:C	47	100	1	0.04248
2:56542361:C:T	50	100	1	0.01598
2:56542378:A:C	50	100	1	0.06699
2:56542465:C:A	50	100	1	0.01598
2:56542509:A:C	50	100	1	0.3912
2:56542611:A:G	50	100	1	0.4573
2:56542727:T:C	49	100	1	0.3914
2:56542759:A:G	50	100	1	0.01253
2:56542840:C:G	50	100	1	0.09259
2:56542850:G:A	50	100	1	0.01253
2:56543056:A:G	50	100	1	0.09223
2:56543201:C:T	50	100	1	0.3813
2:56543334:G:C	50	100	1	0.4397
2:56543439:A:C	50	100	1	0.09259
2:56543473:A:G	50	100	0.98	0.08025
2:56543488:C:G	50	100	0.98	0.09259
2:56543500:G:A	50	100	1	0.01253
2:56543623:C:T	50	100	1	0.02306
2:56543713:C:T	50	100	1	0.3235
2:56543754:G:C	50	100	1	0.4165
2:56543973:T:C	50	100	1	0.4032
2:56544097:C:T	50	100	1	0.3237
2:56544172:C:A	50	100	1	0.323
2:56544195:T:C	50	100	1	0.05937
2:56544350:A:T	50	100	1	0.03304
2:56544450:T:A	50	100	1	0.09241
2:56544500:T:C	50	100	1	0.4029
2:56544710:G:C	50	100	1	0.4032
2:56544940:C:G	50	100	1	0.323
2:56545119:T:G	50	100	1	0.4027
2:56545202:T:C	50	100	1	0.4025
2:56545407:A:G	50	100	1	0.03304
2:56545699:A:G	50	98	0.99	0.02415
2:56545867:T:C	50	100	1	0.01253
2:56546383:A:G	49	100	1	0.3232
2:56546399:A:T	50	100	1	0.01253
2:56546427:C:T	50	92	1	0.4882
2:56546463:A:T	49	93.9	1	0.4958
2:56546467:T:G	50	94	1	0.4958
2:56546580:T:C	50	98	1	0.4971
2:56546735:C:T	50	100	1	0.07934
2:56546769:T:C	50	100	1	0.02124
2:56546775:C:T	50	98	1	0.3776
2:56546837:G:C	50	100	1	0.3232
2:56546884:G:A	50	100	1	0.3727
2:56546885:G:A	50	100	1	0.3727
2:56546898:A:G	50	98	0.93	0.02251
2:56547108:T:C	50	100	1	0.4878
2:56547166:A:G	50	100	1	0.07916
2:56547356:A:G	50	100	1	0.4394
2:56547723:T:C	50	100	1	0.4869
2:56547788:G:A	50	100	1	0.4962
2:56547895:G:A	50	100	1	0.0158
2:56547920:A:G	50	100	0.99	0.03286
2:56548341:C:T	50	100	1	0.3228
2:56548375:T:A	49	100	1	0.07898
2:56548594:T:C	50	100	1	0.03286
2:56548692:A:T	50	100	0.93	0.01561
2:56548945:C:T	50	100	1	0.3219
2:56548981:T:G	50	100	1	0.3219
2:56549026:C:A	50	100	1	0.07934
2:56549045:T:C	50	100	1	0.01452
2:56549052:A:G	50	100	1	0.07934
2:56549090:G:A	50	98	1	0.4154
2:56549909:A:T	50	100	1	0.03286
2:56550006:A:G	50	100	1	0.01561
2:56550175:T:C	50	100	1	0.01561
2:56550198:G:A	50	100	1	0.1333
2:56550264:T:C	50	100	0.99	0.4007
2:56550279:A:G	50	100	0.98	0.3199
2:56550339:C:A	50	100	1	0.3125
2:56550352:A:T	50	100	1	0.3804
2:56550358:A:T	50	100	1	0.3223
2:56550874:C:T	50	100	1	0.4985
2:56551039:T:A	50	100	1	0.3775
2:56551165:C:G	50	100	1	0.07916
2:56551225:C:T	50	100	1	0.3787
2:56551488:T:C	50	100	1	0.01561
2:56551552:A:T	50	100	1	0.4288
2:56551686:T:G	50	100	1	0.07988
2:56551695:C:T	50	100	1	0.06082
2:56551704:T:C	50	100	1	0.0158
2:56551712:G:C	50	100	1	0.4188
2:56551736:A:G	50	100	0.61	0.01144
2:56551764:C:A	50	100	1	0.01362
2:56551888:A:G	50	100	0.99	0.07898
2:56552014:T:C	50	100	0.99	0.07898
2:56552060:A:G	47	93.6	1	0.3771
2:56552283:C:T	46	95.7	0.98	0.06155
2:56552424:C:T	49	87.8	1	0.09277
2:56552609:C:A	50	98	1	0.4978
2:56552724:G:T	50	100	1	0.419
2:56552875:C:T	50	100	1	0.0158
2:56552941:C:G	50	100	1	0.0935
2:56552960:T:C	50	96	0.93	0.08043
2:56553499:G:C	49	100	1	0.01525
2:56553536:A:T	50	94	1	0.4192
2:56553616:G:A	50	92	0.99	0.3237
2:56553649:G:T	50	100	1	0.01398
2:56553769:G:A	50	100	1	0.01362
2:56553771:C:T	50	100	1	0.3257
2:56553870:G:A	50	100	1	0.02306
2:56554040:G:A	50	100	1	0.01507
2:56554082:C:A	50	100	0.98	0.08152
2:56554125:C:G	50	98	1	0.3172
2:56554234:T:G	50	100	1	0.01362
2:56554311:T:C	50	100	1	0.03286
2:56554385:G:A	50	100	0.98	0.07244
2:56554408:T:G	50	100	1	0.07916
2:56554444:T:C	50	100	1	0.4989
2:56554524:A:G	50	100	1	0.01561
2:56554557:G:A	50	100	1	0.0158
2:56554578:T:G	50	100	0.87	0.07934
2:56554656:T:C	50	100	1	0.4857
2:56554681:A:C	50	100	1	0.01561
2:56554850:A:C	50	100	1	0.4052
2:56555177:T:A	50	100	1	0.498
2:56555357:G:A	50	100	1	0.06173
2:56555390:C:A	49	93.9	1	0.3818
2:56555422:A:C	48	79.2	1	0.4203
2:56555453:T:C	50	100	0.99	0.03286
2:56555531:T:G	48	100	1	0.0935
2:56555559:G:A	50	100	1	0.06046
2:56555634:C:G	50	100	0.95	0.01561
2:56555646:G:A	50	90	1	0.4399
2:56555856:A:C	50	100	1	0.4052
2:56555969:C:T	50	100	1	0.06009
2:56556014:C:T	50	100	1	0.4991
2:56556061:A:G	50	100	1	0.06082
2:56556064:A:T	49	98	1	0.4301
2:56556077:T:C	50	100	0.98	0.08878
2:56556107:T:G	50	100	1	0.03286
2:56556289:T:G	50	100	1	0.07898
2:56556331:C:T	50	100	1	0.08007
2:56556453:A:G	50	100	0.96	0.02306
2:56556454:G:A	50	100	0.93	0.01489
2:56556618:G:A	50	100	1	0.07934
2:56556633:G:A	50	100	0.98	0.03794
2:56556645:C:G	50	100	0.99	0.1057
2:56556673:C:T	50	100	1	0.4991
2:56556674:A:G	50	100	1	0.486
2:56556991:C:T	50	100	0.95	0.01561
2:56556995:G:A	50	100	0.99	0.0167
2:56557057:G:A	50	100	1	0.07934
2:56557074:T:C	50	98	1	0.3161
2:56557083:T:C	49	98	1	0.4853
2:56557230:T:G	50	100	1	0.4372
2:56557360:T:C	50	100	1	0.1064
2:56557400:G:T	50	100	0.99	0.02487
2:56557439:A:C	50	100	1	0.4292
2:56557463:G:A	50	100	1	0.02306
2:56557594:G:C	50	100	1	0.4991
2:56557629:T:C	50	100	1	0.4855
2:56557661:A:G	50	100	1	0.0138
2:56557684:C:T	50	100	1	0.01543
2:56557706:A:G	50	100	1	0.01543
2:56557781:G:C	50	100	0.99	0.07879
2:56557783:A:T	50	100	1	0.01543
2:56558057:A:C	47	76.6	0.97	0.38
2:56558097:T:G	50	94	0.99	0.4858
2:56558248:T:A	50	100	0.99	0.4993
2:56558257:G:A	50	100	0.99	0.4993
2:56558290:T:C	50	100	0.99	0.486
2:56558293:T:C	50	100	0.99	0.4054
2:56558327:A:G	50	98	0.99	0.01688
2:56558339:T:C	50	100	1	0.4993
2:56558340:G:A	50	100	1	0.03304
2:56558359:T:C	50	100	1	0.07898
2:56558371:G:C	50	100	1	0.02451
2:56558380:A:G	50	98	1	0.0118
2:56558650:T:C	50	100	1	0.4163
2:56558796:G:T	50	100	0.98	0.3204
2:56558822:C:G	50	100	0.93	0.0236
2:56559092:G:A	50	100	1	0.4305
2:56559235:T:C	50	100	1	0.4198
2:56559458:G:A	50	100	1	0.05955
2:56559510:G:A	50	100	1	0.116
2:56559520:T:C	50	100	1	0.01471
2:56559531:A:G	50	100	1	0.4016
2:56559624:A:T	50	100	1	0.01471
2:56559751:T:G	50	100	1	0.3223
2:56559754:T:C	50	100	1	0.07934
2:56559828:A:G	50	100	1	0.01216
2:56559842:C:T	50	100	1	0.01362
2:56559868:G:A	50	100	1	0.3322
2:56559965:C:T	50	100	1	0.4417
2:56560300:C:A	50	100	1	0.03286
2:56560700:G:A	50	100	1	0.09368
2:56560725:T:C	50	100	1	0.07898
2:56560780:A:T	50	100	1	0.01525
2:56560811:T:G	50	100	1	0.07934
2:56560871:A:T	50	100	1	0.01525
2:56560881:T:C	50	100	1	0.0797
2:56560907:G:C	50	100	1	0.07988
2:56560914:A:C	50	100	1	0.07208
2:56560976:G:T	50	100	1	0.4159
2:56560995:G:A	50	100	1	0.4328
2:56561030:T:A	50	100	1	0.4955
2:56561080:A:G	50	100	1	0.0138
2:56561204:A:G	50	100	1	0.07244
2:56561293:A:G	50	100	1	0.4328
2:56561665:A:G	50	98	1	0.441
2:56561687:G:A	50	100	1	0.2505
2:56561712:T:A	50	98	1	0.01471
2:56561723:T:C	50	100	1	0.0935
2:56561832:C:G	50	100	0.97	0.08696
2:56562012:T:C	50	100	1	0.07898
2:56562307:A:G	50	100	1	0.2469
2:56562472:C:G	50	100	1	0.0138
2:56562496:T:G	49	100	1	0.4779
2:56562619:G:T	50	100	1	0.01761
2:56562642:T:G	49	100	0.99	0.3317
2:56562756:C:T	50	100	1	0.07934
2:56562765:C:T	50	100	1	0.478
2:56563098:G:T	50	98	1	0.4167
2:56563603:T:C	50	100	1	0.07898
2:56563799:T:C	50	100	1	0.08043
2:56564484:C:A	50	100	1	0.01416
2:56564546:G:A	50	100	1	0.03468
2:56564766:G:T	50	100	1	0.4165
2:56564775:A:G	50	100	1	0.03286
2:56564889:C:A	50	100	1	0.01416
2:56565024:G:A	50	100	1	0.03286
2:56565144:A:G	50	100	1	0.05374
2:56565371:T:C	50	100	0.99	0.3322
2:56565568:G:C	50	100	1	0.03286
2:56565690:C:G	50	100	0.99	0.02288
2:56565812:T:A	50	100	0.99	0.01416
2:56565866:A:G	50	100	1	0.2398
2:56565901:G:A	50	100	1	0.4254
2:56566089:G:C	50	100	0.98	0.01416
2:56566259:G:A	50	100	0.98	0.01416
2:56566403:A:C	50	100	1	0.3308
2:56566454:G:A	50	100	1	0.3228
2:56566608:G:A	50	100	1	0.4657
2:56566703:G:A	49	100	1	0.0138
2:56566847:G:A	50	100	1	0.425
2:56566866:G:A	50	100	1	0.07916
2:56566987:C:G	50	100	1	0.425
2:56567078:G:C	50	100	1	0.425
2:56567137:T:A	50	100	1	0.05483
2:56567164:T:C	50	100	1	0.05483
2:56567201:A:T	50	100	1	0.07898
2:56567221:T:C	50	100	1	0.421
2:56567247:A:G	50	100	1	0.3301
2:56567263:G:A	50	100	1	0.4248
2:56567271:T:G	50	100	0.94	0.01471
2:56567339:C:A	50	100	0.94	0.01416
2:56567485:G:A	50	100	0.93	0.01452
2:56567565:G:T	50	100	1	0.03286
2:56567576:T:C	50	100	1	0.0138
2:56567655:C:G	50	100	1	0.03286
2:56567799:T:A	50	100	1	0.4328
2:56567843:A:G	50	100	0.94	0.01489
2:56567846:G:A	50	100	1	0.4397
2:56568149:C:T	50	100	1	0.03286
2:56568267:G:A	50	100	0.95	0.03958
2:56568348:G:A	50	100	1	0.05792
2:56568602:G:T	50	100	1	0.09368
2:56568660:T:A	50	100	1	0.01452
2:56568720:A:G	50	100	1	0.4317
2:56569230:T:C	50	100	1	0.01543
2:56569403:C:T	50	100	1	0.01452
2:56569500:G:C	50	100	1	0.01162
2:56569550:T:C	50	100	1	0.3342
2:56569916:C:A	50	100	1	0.07952
2:56570506:T:C	50	100	1	0.05792
2:56570872:A:G	50	100	0.99	0.09786
2:56570950:A:T	50	100	1	0.01452
2:56571194:T:C	50	100	1	0.4976
2:56571263:G:A	50	100	0.99	0.3286
2:56571518:T:G	50	100	1	0.3308
2:56571579:G:T	50	100	1	0.01452
2:56571775:G:A	50	100	1	0.463
2:56571928:A:G	50	100	1	0.01507
2:56572097:A:G	50	100	1	0.07916
2:56572139:T:C	50	100	1	0.4628
2:56572148:G:A	50	100	0.99	0.1431
2:56572270:G:T	50	100	1	0.07916
2:56572550:G:A	50	100	0.99	0.1438
2:56572604:C:T	50	100	0.96	0.0285
2:56573415:T:G	50	100	1	0.4263
2:56573539:C:G	50	100	1	0.4437
2:56573796:T:C	50	100	1	0.05792
2:56573820:C:T	50	100	1	0.07916
2:56573935:G:A	50	100	1	0.4479
2:56573937:A:G	50	100	1	0.05792
2:56574033:T:A	50	100	1	0.3085
2:56574166:G:T	50	100	1	0.07916
2:56574401:T:G	50	100	1	0.1048
2:56574829:G:A	50	100	1	0.01434
2:56575205:A:G	50	100	1	0.4365
2:56575350:C:G	50	100	1	0.05792
2:56575495:T:C	50	100	1	0.02306
2:56575716:T:G	50	100	0.98	0.2175
2:56575785:T:C	50	100	1	0.0581
2:56576066:G:A	50	100	1	0.05392
2:56576076:C:T	50	100	1	0.01543
2:56576156:A:T	50	100	1	0.1024
2:56576193:C:T	50	100	1	0.01434
2:56576230:G:A	50	100	1	0.441
2:56576339:C:T	50	100	1	0.01543
2:56576493:T:C	50	100	0.99	0.1276
2:56576645:G:A	50	100	1	0.01434
2:56576728:A:G	50	100	1	0.01471
2:56576755:T:A	50	100	1	0.05392
2:56576855:C:G	50	96	0.99	0.1652
2:56576875:A:T	50	100	1	0.1022
2:56577016:G:A	50	100	1	0.4475
2:56577028:G:A	50	100	1	0.4475
2:56577065:G:T	50	100	0.94	0.01452
2:56577191:G:T	50	100	1	0.3315
2:56577274:G:C	50	100	1	0.05792
2:56577509:G:T	50	100	1	0.4475
2:56577847:T:C	50	100	0.99	0.1276
2:56577946:A:G	50	100	1	0.3313
2:56577966:G:A	50	100	1	0.4207
2:56578479:T:C	50	100	1	0.01489
2:56578525:A:T	50	100	1	0.07916
2:56578594:C:G	50	100	1	0.01398
2:56578861:A:G	50	98	1	0.4484
2:56578953:G:T	50	100	1	0.01707
2:56579228:G:T	50	100	1	0.4336
2:56579243:C:T	50	100	1	0.08206
2:56579432:G:T	50	100	1	0.01489
2:56579735:A:G	50	100	1	0.4375
2:56579758:T:A	50	100	0.99	0.1236
2:56579873:G:A	50	100	1	0.4198
2:56579987:A:T	50	100	1	0.3086
2:56579996:A:G	50	100	1	0.01489
2:56580291:G:C	50	98	0.94	0.05792
2:56580466:A:G	50	100	1	0.0581
2:56580850:A:G	50	100	1	0.01507
2:56580972:G:A	50	100	1	0.07916
2:56580982:A:C	50	100	1	0.07916
2:56581039:G:T	50	100	1	0.05955
2:56581203:C:G	50	100	1	0.05973
2:56581303:C:A	50	100	1	0.0167
2:56581876:T:C	50	100	1	0.07952
2:56582074:T:C	50	100	1	0.06173
2:56582276:G:T	50	98	0.99	0.3898
2:56582869:G:C	50	100	1	0.05374
2:56582923:T:G	50	100	1	0.4517
2:56583247:A:C	50	100	0.99	0.01434
2:56583380:T:C	50	100	0.99	0.01107
2:56583498:C:A	50	94	1	0.421
2:56583872:A:G	50	100	1	0.02887
2:56583894:T:C	50	100	1	0.01398
2:56583898:A:G	50	100	0.97	0.04702
2:56583900:T:C	50	100	0.98	0.1122
2:56583952:G:A	50	100	1	0.4232
2:56584155:A:G	50	100	0.97	0.0472
2:56584466:C:T	50	100	1	0.4374
2:56584614:G:A	50	100	1	0.325
2:56584808:A:T	50	100	1	0.01434
2:56585010:G:T	50	100	0.93	0.02088
2:56585052:C:T	50	100	1	0.3348
2:56585464:C:T	50	100	1	0.01144
2:56585663:C:G	50	100	1	0.0846
2:56585892:T:A	50	100	1	0.423
2:56585902:C:T	50	100	1	0.423
2:56585929:C:T	50	100	1	0.0167
2:56586196:A:G	50	100	1	0.02905
2:56586352:A:T	50	100	1	0.1581
2:56586627:G:T	50	98	1	0.01761
2:56586723:T:C	50	100	1	0.08025
2:56586923:G:A	50	100	1	0.01144
2:56587328:G:T	50	100	1	0.4232
2:56587610:A:C	50	100	1	0.01398
2:56587841:T:G	50	100	0.99	0.3511
2:56587844:G:T	50	100	0.96	0.05683
2:56587845:G:T	50	100	1	0.3508
2:56588210:G:C	50	100	1	0.05773
2:56588258:C:T	50	98	1	0.01725
2:56588733:G:A	50	100	1	0.4303
2:56588797:T:A	50	100	1	0.01707
2:56589223:T:A	50	100	1	0.3054
2:56589233:A:T	50	100	1	0.3048
2:56589784:G:A	50	100	1	0.05773
2:56589966:G:A	50	100	1	0.01997
2:56590013:G:T	50	100	1	0.2237
2:56590155:G:C	50	100	1	0.05773
2:56590544:A:C	50	100	1	0.09205
2:56590549:A:T	50	100	1	0.09205
2:56590591:C:T	50	100	1	0.4359
2:56590656:G:T	50	100	1	0.3259
2:56590792:G:A	50	100	0.99	0.3473
2:56591504:A:G	50	100	1	0.01398
2:56591636:G:T	50	100	1	0.08061
2:56591699:T:A	50	100	1	0.4361
2:56592546:T:C	50	100	1	0.05465
2:56592651:G:A	50	100	0.99	0.1191
2:56592681:A:G	50	100	1	0.3499
2:56592729:T:C	50	100	1	0.07879
2:56592897:T:C	50	100	1	0.4163
2:56592963:A:G	50	98	1	0.01452
2:56593333:T:C	50	100	1	0.4521
2:56593571:T:C	50	100	1	0.3499
2:56593838:C:T	50	100	1	0.02505
2:56593912:T:C	50	98	1	0.4519
2:56593928:A:G	50	98	1	0.4517
2:56594258:C:T	50	100	1	0.01398
2:56594455:C:G	50	98	0.99	0.09205
2:56594462:C:T	49	100	1	0.07898
2:56594724:C:T	50	100	1	0.01561
2:56594736:G:C	50	100	1	0.08007
2:56594748:T:G	50	100	0.99	0.1147
2:56594810:T:C	50	100	1	0.3497
2:56595029:T:C	50	100	1	0.02505
2:56595191:A:G	50	100	1	0.3499
2:56595231:G:A	50	100	1	0.01997
2:56595279:A:G	50	100	0.99	0.1077
2:56595423:C:A	50	100	1	0.2233
2:56595497:T:C	50	100	1	0.01997
2:56595525:T:C	50	100	1	0.3499
2:56595673:A:G	50	100	1	0.01398
2:56595737:A:G	50	100	1	0.01398
2:56595747:G:A	50	100	0.99	0.10780000000000001
2:56595858:T:A	50	100	0.99	0.02397
2:56596191:G:A	50	100	0.99	0.08097
2:56596413:C:G	50	100	0.99	0.07789
2:56596439:A:G	50	100	0.99	0.07789
2:56596443:T:C	50	100	0.99	0.05447
2:56596481:T:C	50	100	1	0.01398
2:56596900:T:G	50	100	1	0.05737
2:56597335:G:C	50	100	0.94	0.01779
2:56598036:C:T	50	100	0.99	0.06718
2:56598054:G:A	50	100	1	0.01253
2:56598078:A:G	50	100	0.96	0.02433
2:56598103:C:T	50	100	1	0.07825
2:56598176:C:A	50	100	1	0.05719
2:56598334:A:G	50	100	1	0.4415
2:56598393:A:C	50	100	1	0.05283
2:56598431:G:A	50	100	1	0.0138
2:56598466:T:C	50	100	0.98	0.04503
2:56598553:G:T	50	100	1	0.3346
2:56598595:G:A	50	98	1	0.01398
2:56598601:C:T	50	100	1	0.01071
2:56598895:C:T	50	100	1	0.01144
2:56599295:G:A	50	100	1	0.3637
2:56599452:C:T	50	100	1	0.04739
2:56599763:C:T	50	100	1	0.05719
2:56599852:G:T	50	100	1	0.3351
2:56599961:G:A	50	100	1	0.05247
2:56599982:T:A	50	100	1	0.3348
2:56600022:C:T	50	100	1	0.01035
2:56600053:T:C	50	100	1	0.3667
2:56600146:A:T	50	100	1	0.01035
2:56600302:T:C	50	100	1	0.04702
2:56600303:T:A	50	100	0.95	0.05628
2:56600669:G:T	50	100	1	0.04666
2:56600737:C:T	50	100	0.99	0.364
2:56600756:G:A	50	100	1	0.3909
2:56601077:A:G	50	100	1	0.4448
2:56601103:T:C	50	100	1	0.4461
2:56601222:T:A	50	100	0.97	0.01126
2:56601267:C:G	50	100	1	0.1115
2:56601281:T:C	50	100	1	0.0138
2:56601302:T:C	50	100	1	0.05737
2:56601405:C:G	50	100	0.99	0.3646
2:56601410:C:G	50	100	1	0.01235
2:56601447:G:A	50	100	1	0.05338
2:56601527:G:A	50	100	1	0.4846
2:56601611:T:G	50	100	1	0.05465
2:56601619:G:C	50	100	1	0.01126
2:56601632:A:G	50	100	1	0.43120000000000003
2:56601739:G:A	50	100	1	0.4234
2:56601784:C:G	50	100	1	0.4448
2:56601948:T:C	50	100	1	0.3711
2:56602215:C:A	50	100	1	0.05864
2:56602221:G:C	50	100	1	0.05991
2:56602375:A:G	50	100	1	0.01398
2:56602473:G:C	50	100	0.99	0.3097
2:56602486:A:C	50	100	1	0.05719
2:56602561:A:T	50	98	0.99	0.4283
2:56602596:A:G	50	98	0.99	0.4423
2:56602674:C:T	50	100	1	0.01071
2:56602803:G:A	50	100	1	0.01126
2:56602852:A:G	50	100	1	0.02269
2:56602888:T:G	50	100	1	0.065
2:56602923:C:T	50	100	1	0.04666
2:56602991:T:A	50	98	1	0.3312
2:56602998:A:C	50	100	1	0.05719
2:56603541:A:C	50	100	1	0.3137
2:56603663:C:T	50	100	1	0.05719
2:56603884:A:T	50	100	1	0.4475
2:56603899:T:A	50	100	1	0.4326
2:56603989:A:G	50	100	1	0.4326
2:56604124:G:A	50	100	1	0.01398
2:56604373:G:A	50	100	1	0.3671
2:56604414:A:G	50	100	1	0.01216
2:56604925:A:G	50	100	1	0.3671
2:56604946:G:A	50	100	1	0.3671
2:56605037:C:G	50	100	1	0.3671
2:56605083:G:T	50	100	0.99	0.1091
2:56605115:T:G	50	100	1	0.3646
2:56605189:G:A	50	100	1	0.3671
2:56605292:C:T	50	100	1	0.3715
2:56605462:T:A	50	100	0.96	0.01471
2:56605732:G:C	50	98	1	0.02651
2:56605751:A:T	50	100	0.98	0.05174
2:56606003:G:T	50	100	1	0.3332
2:56606142:C:T	50	100	0.99	0.427
2:56606317:T:C	50	100	0.97	0.04212
2:56606321:C:T	50	100	1	0.05156
2:56606535:G:T	50	100	1	0.05719
2:56606610:G:A	50	100	1	0.4236
2:56606701:G:A	50	100	1	0.01416
2:56606721:C:T	50	100	0.99	0.1106
2:56606734:G:T	50	100	1	0.07208
2:56606819:C:G	50	100	1	0.3664
2:56606914:G:T	50	100	1	0.07226
2:56606951:A:G	50	100	1	0.05737
2:56607599:T:C	50	100	1	0.366
2:56607725:G:T	50	100	1	0.01126
2:56607856:C:T	50	100	1	0.05211
2:56607927:A:G	50	100	1	0.02306
2:56608066:T:A	50	100	0.68	0.01126
2:56608193:C:G	50	100	1	0.06409
2:56608511:T:C	50	100	1	0.0118
2:56608694:A:G	50	100	1	0.0325
2:56608700:C:A	50	100	1	0.4443
2:56608832:T:C	50	100	0.98	0.01289
2:56609036:A:G	50	100	1	0.0138
2:56609087:T:G	50	100	1	0.05719
2:56609102:C:T	50	100	1	0.4455
2:56609202:C:G	50	100	1	0.04248
2:56609333:A:G	50	100	1	0.4533
2:56609359:C:T	50	100	1	0.4221
2:56609486:T:C	50	100	1	0.3658
2:56609708:C:T	50	100	0.99	0.108
2:56609745:C:G	50	100	1	0.0138
2:56609808:A:T	50	100	1	0.4532
2:56609853:C:G	50	100	0.91	0.01489
2:56610467:G:T	50	100	1	0.3128
2:56610529:A:G	50	100	1	0.453
2:56611284:G:T	50	100	1	0.08515
2:56611633:G:A	50	100	1	0.3655
2:56611724:G:T	50	100	1	0.0138
2:56611731:C:G	50	100	1	0.05229
2:56611868:G:C	50	98	1	0.4443
2:56612004:G:T	50	100	1	0.1113
2:56612040:A:T	50	98	1	0.01398
2:56612301:G:A	50	100	1	0.1118
2:56612309:G:A	50	100	1	0.1245
2:56612437:G:A	50	100	1	0.01688
2:56612616:G:A	50	100	1	0.07171
2:56612723:G:A	50	100	1	0.05719
2:56612944:A:G	50	100	1	0.1534
2:56613210:T:C	50	100	0.98	0.06009
2:56613273:A:G	50	100	1	0.05719
2:56613451:G:A	50	100	1	0.3655
2:56613788:G:C	50	100	1	0.3655
2:56613980:A:G	50	100	1	0.02088
2:56613982:G:A	50	100	1	0.4386
2:56614108:A:G	50	100	1	0.4187
2:56614109:T:C	50	100	1	0.02288
2:56614390:C:G	50	100	1	0.2504
2:56614493:G:A	50	100	0.99	0.4517
2:56614617:G:A	50	100	1	0.3655
2:56614640:T:C	50	100	1	0.03304
2:56614673:A:G	50	100	1	0.3655
2:56614696:A:C	50	98	1	0.3651
2:56614833:T:C	50	100	1	0.1104
2:56615081:C:A	50	100	1	0.05229
2:56615240:T:A	50	100	1	0.07099
2:56615326:G:T	50	100	0.72	0.0374
2:56615346:T:C	50	100	1	0.07117
2:56615395:A:G	50	100	0.97	0.03522
2:56615458:G:C	50	100	1	0.3633
2:56615517:A:G	50	100	1	0.01325
2:56615648:A:G	50	100	1	0.4895
2:56615719:C:G	50	100	1	0.01325
2:56615866:C:T	50	100	1	0.3655
2:56616412:A:G	50	98	0.97	0.08642
2:56616470:G:A	50	100	1	0.3991
2:56616773:G:T	50	100	1	0.02233
2:56617057:T:C	49	100	1	0.02052
2:56617239:C:G	50	100	0.96	0.02015
2:56617301:T:A	50	98	0.87	0.1009
2:56617413:A:G	43	97.7	0.98	0.01707
2:56617415:G:A	45	97.8	1	0.0138
2:56617427:A:G	41	75.6	1	0.3656
2:56617439:G:A	38	81.6	0.99	0.4759
2:56617441:A:G	43	79.1	1	0.366
2:56617467:A:G	42	90.5	0.91	0.07335
2:56617504:T:A	46	76.1	1	0.3653
2:56617513:A:G	44	95.5	1	0.04267
2:56617738:G:C	50	100	0.92	0.01235
2:56617825:G:A	50	100	1	0.4383
2:56617868:C:T	50	100	1	0.08442
2:56617908:C:G	50	100	1	0.07099
2:56617990:C:T	50	100	1	0.07099
2:56618031:G:A	50	100	1	0.4383
2:56618176:C:T	50	100	1	0.0138
2:56618308:A:T	50	100	1	0.4234
2:56618394:T:C	50	100	1	0.4234
2:56618528:A:T	50	100	0.99	0.3134
2:56618576:G:T	50	100	1	0.4907
2:56618609:C:T	50	100	1	0.4907
2:56618708:G:T	50	100	1	0.07099
2:56618726:T:G	50	100	1	0.02088
2:56618766:A:T	50	100	0.92	0.01235
2:56619208:G:A	50	100	1	0.4895
2:56619301:A:G	50	100	1	0.07353
2:56619476:A:G	50	100	0.98	0.03086
2:56619552:C:T	50	100	1	0.0472
2:56619553:A:G	50	100	1	0.4895
2:56619615:G:T	50	100	1	0.07099
2:56619658:G:A	50	100	1	0.366
2:56619670:T:C	50	100	1	0.0138
2:56619788:A:T	50	100	1	0.07353
2:56619938:C:T	50	100	1	0.01688
2:56619981:A:G	50	100	1	0.07353
2:56619986:G:T	50	100	1	0.07099
2:56620149:A:T	49	100	1	0.01688
2:56620167:G:C	49	100	1	0.49
2:56620606:G:A	50	98	1	0.4933
2:56620708:G:T	50	100	1	0.1088
2:56620755:A:C	50	100	0.96	0.01961
2:56621179:G:T	50	98	1	0.02415
2:56621231:A:G	50	100	1	0.02269
2:56621612:C:G	50	98	1	0.05646
2:56621616:G:T	50	100	1	0.157
2:56621675:C:A	50	100	1	0.4379
2:56621970:A:G	50	100	1	0.01398
2:56622026:G:A	50	100	1	0.49
2:56622157:T:A	50	100	1	0.04267
2:56622217:G:A	50	100	1	0.4953
2:56622476:C:T	50	100	1	0.04757
2:56622659:G:A	50	100	1	0.4907
2:56622793:A:G	50	100	1	0.01961
2:56623344:A:G	50	100	1	0.01162
2:56623428:C:T	50	100	0.96	0.02015
2:56623576:T:C	50	100	1	0.07099
2:56623611:G:T	50	100	1	0.07099
2:56623697:T:C	50	100	1	0.3662
2:56623885:T:A	50	100	0.96	0.02015
2:56623964:C:T	49	100	0.9	0.06373
2:56623966:T:C	50	98	0.9	0.04521
2:56624002:A:G	50	100	1	0.02469
2:56624016:A:C	50	100	1	0.05174
2:56624056:G:A	50	100	1	0.1147
2:56624480:T:G	50	98	1	0.02651
2:56624643:G:A	50	100	0.97	0.02052
2:56624798:C:T	50	100	1	0.01271
2:56624821:A:C	50	100	1	0.04575
2:56624990:G:A	50	100	1	0.05773
2:56625004:C:A	50	100	1	0.1146
2:56625212:T:C	50	100	1	0.02433
2:56625689:T:C	50	100	1	0.0581
2:56625750:C:A	50	100	1	0.1146
2:56625890:G:A	50	98	1	0.1285
2:56625899:T:C	50	100	1	0.3738
2:56625937:G:C	50	100	1	0.04702
2:56625994:A:T	50	100	1	0.1678
2:56626027:C:T	50	100	1	0.07117
2:56626374:G:A	50	100	1	0.1144
2:56626399:C:G	50	100	1	0.02142
2:56626560:T:C	50	100	1	0.05229
2:56626991:G:A	50	100	1	0.04267
2:56627136:C:T	50	100	1	0.0728
2:56627141:A:G	50	100	1	0.4383
2:56627146:T:C	50	100	1	0.1146
2:56627211:A:C	50	100	0.99	0.3738
2:56627439:G:C	50	100	1	0.3647
2:56627540:C:A	50	100	1	0.04267
2:56627585:T:C	50	100	1	0.05229
2:56627694:C:T	50	100	1	0.07317
2:56628084:C:A	50	100	1	0.3669
2:56628177:A:C	50	100	1	0.1144
2:56628239:T:A	50	100	1	0.04103
2:56628257:G:A	50	100	1	0.05192
2:56628359:G:C	50	100	1	0.04012
2:56628482:A:G	50	100	1	0.01253
2:56628533:T:G	50	100	1	0.05719
2:56628644:T:C	50	100	1	0.4459
2:56628911:G:A	50	100	1	0.05901
2:56628941:C:T	50	100	1	0.07117
2:56628978:A:G	50	100	1	0.0325
2:56629129:A:G	50	98	1	0.02669
2:56629143:A:C	50	100	1	0.02142
2:56629371:A:G	50	100	1	0.1178
2:56629638:G:A	50	100	1	0.01816
2:56629914:A:G	50	100	1	0.4595
2:56630074:A:C	50	100	1	0.05265
2:56630185:A:G	50	100	1	0.05955
2:56630464:T:C	50	100	1	0.01924
2:56630501:C:T	50	100	1	0.01071
2:56630711:G:C	50	100	1	0.3617
2:56630775:T:G	50	100	1	0.0728
2:56630785:C:T	50	100	1	0.1178
2:56630904:G:A	50	100	1	0.01398
2:56631006:G:C	50	100	1	0.05737
2:56631066:T:C	50	100	0.93	0.0719
2:56631109:A:G	50	100	1	0.04684
2:56631120:G:A	50	100	1	0.07117
2:56631217:C:A	50	100	1	0.1088
2:56631235:T:A	50	100	1	0.01943
2:56631258:T:C	50	100	1	0.05265
2:56631369:C:A	50	100	1	0.3769
2:56631393:C:A	50	100	0.97	0.03522
2:56631450:T:C	50	100	1	0.0118
2:56631454:C:T	50	100	0.85	0.01198
2:56631471:G:C	50	100	1	0.04684
2:56631501:C:T	50	100	1	0.0325
2:56631534:G:A	50	100	1	0.07226
2:56631761:G:A	50	94	1	0.3771
2:56631779:G:A	49	93.9	1	0.07171
2:56631806:C:G	50	100	0.9	0.01452
2:56631813:C:G	50	100	1	0.0118
2:56632007:A:C	50	100	0.99	0.01725
2:56632219:C:T	50	100	0.94	0.03322
2:56632220:G:A	50	100	1	0.3617
2:56632301:A:G	49	95.9	1	0.3617
2:56632304:C:T	49	95.9	1	0.4486
2:56632306:C:G	49	95.9	1	0.3613
2:56632519:G:C	50	100	1	0.1189
2:56632572:G:T	50	98	0.94	0.02505
2:56632584:T:G	50	100	1	0.1186
2:56632638:G:T	50	100	1	0.01471
2:56632639:G:A	50	100	1	0.01452
2:56632650:A:G	50	100	0.98	0.01398
2:56632664:G:C	50	100	1	0.04775
2:56632713:C:T	50	100	1	0.02215
2:56632718:C:T	50	100	1	0.01834
2:56632744:C:A	50	100	1	0.05592
2:56632863:C:T	50	100	1	0.3618
2:56632954:G:A	50	100	0.98	0.1198
2:56632969:G:T	50	100	1	0.0325
2:56633029:G:A	50	100	1	0.0118
2:56633141:T:C	50	100	1	0.1184
2:56633158:C:T	50	100	1	0.05719
2:56633191:C:T	50	100	1	0.02197
2:56633274:T:C	50	100	1	0.01961
2:56633283:T:A	50	100	1	0.1184
2:56633318:G:A	50	100	1	0.04793
2:56633447:G:C	50	100	1	0.0325
2:56633449:C:T	50	100	1	0.0325
2:56633592:G:C	50	100	1	0.04775
2:56633631:G:A	50	100	1	0.04793
2:56633797:G:T	50	100	1	0.04811
2:56633811:G:C	50	100	1	0.05211
2:56633872:T:C	50	100	1	0.05211
2:56634176:T:C	50	100	1	0.01035
2:56634342:A:G	50	100	1	0.4194
2:56634396:C:A	50	100	0.98	0.04121
2:56634436:A:T	50	100	1	0.3758
2:56634480:G:T	50	100	0.79	0.01961
2:56634481:C:T	50	100	0.93	0.01943
2:56634513:A:G	50	100	1	0.1184
2:56634520:C:G	50	100	1	0.06118
2:56634647:T:A	50	100	0.99	0.01834
2:56634738:C:A	50	100	1	0.04775
2:56634758:C:T	50	96	1	0.05991
2:56634862:T:A	50	100	1	0.04829
2:56634864:T:A	50	100	1	0.04829
2:56634905:G:C	50	100	1	0.1186
2:56635031:A:C	50	100	1	0.05719
2:56635070:C:A	50	100	0.96	0.02033
2:56635139:A:G	50	100	1	0.3617
2:56635167:A:C	50	100	1	0.376
2:56635168:G:A	50	100	1	0.3764
2:56635198:G:A	50	100	1	0.3617
2:56635255:T:C	50	100	1	0.07117
2:56635266:T:C	50	100	1	0.07117
2:56635304:T:C	50	100	1	0.1186
2:56635353:G:A	50	100	1	0.02124
2:56635400:A:T	49	100	1	0.3753
2:56635436:C:G	50	100	1	0.1912
2:56635437:G:A	50	100	1	0.07117
2:56635491:C:G	50	100	1	0.3617
2:56635580:G:C	50	100	1	0.01816
2:56635772:T:G	50	100	1	0.1113
2:56635794:A:G	50	100	1	0.3617
2:56635800:G:A	50	100	1	0.3617
2:56635886:C:T	50	100	1	0.1184
2:56635934:A:G	50	100	1	0.04775
2:56636088:A:G	50	100	1	0.07262
2:56636137:C:T	50	98	0.94	0.08678
2:56636181:G:A	50	100	1	0.01816
2:56636661:C:T	50	100	1	0.2585
2:56636674:C:A	50	100	1	0.02487
2:56636773:G:C	50	100	1	0.04775
2:56636780:T:G	50	100	1	0.07099
2:56636831:C:A	50	100	1	0.3618
2:56636880:C:G	50	100	1	0.02415
2:56636915:A:G	50	100	0.96	0.02015
2:56636943:T:A	50	100	1	0.3617
2:56637038:C:T	50	100	1	0.09786
2:56637055:A:G	50	100	0.94	0.02451
2:56637121:G:T	50	100	1	0.01089
2:56637129:C:T	50	100	1	0.01961
2:56637138:C:T	50	100	1	0.04757
2:56637200:G:T	50	100	1	0.04811
2:56637254:C:T	50	100	1	0.01943
2:56637299:G:T	50	100	1	0.01961
2:56637319:C:G	50	100	1	0.02269
2:56637350:T:C	50	100	1	0.1186
2:56637479:A:G	50	100	1	0.04811
2:56637561:A:G	50	100	1	0.01961
2:56637737:C:T	50	100	1	0.2524
2:56637740:G:A	50	100	1	0.3613
2:56638138:T:A	50	100	1	0.04248
2:56638141:T:C	50	100	1	0.4486
2:56638142:G:A	50	100	0.98	0.0138
2:56638376:C:T	50	100	1	0.07571
2:56638883:C:T	50	100	1	0.3762
2:56639147:T:C	50	100	1	0.01924
2:56639494:T:C	50	100	1	0.0138
2:56639498:A:G	50	100	1	0.07117
2:56639630:A:G	50	100	1	0.01834
2:56639698:T:C	50	100	1	0.1082
2:56639764:G:A	50	100	0.98	0.06209
2:56639931:G:T	50	100	1	0.0187
2:56639943:G:A	50	100	1	0.3617
2:56640107:C:T	50	100	1	0.04793
2:56640469:G:A	50	100	1	0.01126
2:56640697:G:A	50	100	1	0.04775
2:56640778:T:A	50	100	1	0.1184
2:56640850:C:T	50	100	0.98	0.1184
2:56640857:T:G	50	100	1	0.4486
2:56641039:C:A	50	100	1	0.1423
2:56641105:T:C	50	100	1	0.01344
2:56641183:T:A	50	100	1	0.05719
2:56641724:G:A	50	100	1	0.3764
2:56641787:A:T	50	100	1	0.05229
2:56641969:T:C	50	100	1	0.04702
2:56642072:G:A	50	100	1	0.3764
2:56642413:A:G	50	100	1	0.07262
2:56642548:C:T	50	100	1	0.04248
2:56642649:A:C	50	100	1	0.05719
2:56643167:G:A	50	98	0.99	0.3624
2:56643259:T:G	48	83.3	0.8	0.05919
2:56643284:G:A	46	100	1	0.3758
2:56643459:T:C	50	100	1	0.3615
2:56643464:A:C	50	100	1	0.0472
2:56643468:A:G	50	100	1	0.0472
2:56643581:G:A	50	100	1	0.01834
2:56644181:T:G	50	100	1	0.04811
2:56644251:C:T	50	100	1	0.376
2:56644364:C:A	50	100	1	0.1806
2:56644540:G:A	50	100	1	0.1743
2:56644658:T:C	50	100	1	0.02269
2:56644741:T:G	50	100	1	0.1806
2:56644833:T:A	50	100	1	0.01924
2:56645008:G:A	50	100	1	0.0118
2:56645101:C:A	50	100	1	0.1743
2:56645321:T:C	50	100	1	0.4001
2:56645519:G:T	50	100	1	0.1748
2:56645709:A:C	50	100	1	0.02233
2:56645906:G:A	50	100	1	0.04811
2:56645912:A:G	50	100	1	0.04811
2:56646015:G:A	50	100	1	0.05719
2:56646025:C:A	50	100	1	0.01362
2:56646139:T:A	50	100	1	0.02288
2:56646190:T:C	50	100	1	0.3758
2:56646324:A:G	50	100	1	0.238
2:56646516:A:G	50	100	1	0.01525
2:56646575:G:A	50	100	1	0.05719
2:56646745:T:C	50	100	1	0.05719
2:56646947:A:G	50	100	1	0.0472
2:56647021:G:A	50	100	1	0.05719
2:56647022:T:A	50	100	1	0.05719
2:56647047:G:A	50	100	1	0.05737
2:56647211:A:T	50	98	1	0.04775
2:56647272:A:G	50	100	1	0.1805
2:56647439:C:T	50	100	1	0.04775
2:56647643:G:T	50	100	1	0.3707
2:56647667:C:A	50	100	1	0.3611
2:56647997:C:G	50	100	1	0.01906
2:56648044:C:T	50	100	1	0.3611
2:56648060:T:C	50	100	1	0.3611
2:56648269:G:A	50	100	1	0.01362
2:56648334:T:A	50	100	1	0.0118
2:56648639:A:G	50	100	1	0.05737
2:56649067:C:T	50	100	1	0.02324
2:56649145:G:T	50	100	1	0.05755
2:56649212:T:C	50	100	0.99	0.09314
2:56649237:G:A	50	100	0.99	0.09423
2:56649248:T:C	50	100	1	0.3762
2:56649249:T:C	50	100	1	0.2431
2:56649483:G:A	50	100	1	0.1855
2:56649534:G:C	50	100	1	0.01398
2:56649615:T:C	50	100	1	0.02233
2:56649653:G:T	50	100	0.98	0.3056
2:56649930:C:T	50	98	0.99	0.4174
2:56649954:A:G	50	100	1	0.02469
2:56650030:G:A	50	100	0.97	0.02415
2:56650422:T:C	50	100	1	0.376
2:56650451:A:T	50	100	0.97	0.04448
2:56650471:T:C	50	100	1	0.05229
2:56650718:T:C	50	100	1	0.4339
2:56650807:A:G	50	100	0.99	0.08733
2:56650848:A:G	50	100	0.99	0.06064
2:56650886:C:T	50	100	0.71	0.01452
2:56651133:A:G	50	100	1	0.01126
2:56651418:A:C	50	100	0.99	0.2453
2:56651484:G:A	50	100	1	0.02542
2:56652222:G:T	50	100	1	0.01362
2:56652303:C:T	50	100	1	0.3622
2:56652306:G:A	50	100	1	0.05919
2:56652309:G:A	50	100	1	0.01126
2:56652688:T:G	50	100	0.98	0.03504
2:56653147:C:T	50	100	1	0.05229
2:56653407:T:A	50	100	1	0.05229
2:56653531:C:A	50	100	1	0.05247
2:56653618:A:G	50	100	1	0.01198
2:56653648:C:A	50	100	0.98	0.0118
2:56653782:C:T	50	98	0.68	0.05828
2:56653786:C:G	50	100	0.99	0.0443
2:56653909:A:G	50	100	0.99	0.0443
2:56654005:T:G	50	100	1	0.2622
2:56654176:G:A	50	100	1	0.02288
2:56654308:C:G	50	100	1	0.2622
2:56654336:G:T	50	100	1	0.01362
2:56654532:C:A	50	100	1	0.05755
2:56654656:C:T	50	98	1	0.2622
2:56654812:C:T	50	100	0.98	0.06917
2:56655050:A:G	50	98	1	0.3631
2:56655064:A:T	50	100	1	0.02288
2:56655262:C:T	50	98	0.99	0.2622
2:56656166:G:A	50	100	1	0.01797
2:56656307:A:G	50	100	0.99	0.05247
2:56656648:T:A	50	100	0.98	0.04775
2:56656938:A:T	50	100	0.99	0.05247
2:56657166:C:G	50	100	0.98	0.03849
2:56657399:A:T	50	100	1	0.0236
2:56657470:A:G	50	100	0.99	0.14
2:56657518:G:A	50	100	1	0.01071
2:56657688:C:T	50	100	0.99	0.3555
2:56657812:G:T	50	100	0.98	0.1959
2:56657813:C:T	50	100	1	0.01416
2:56657814:G:A	50	100	0.77	0.01452
2:56658070:C:A	50	100	1	0.1126
2:56658101:G:A	50	100	1	0.03831
2:56658314:G:A	50	98	1	0.03831
2:56658329:G:A	50	100	1	0.03813
2:56658406:G:T	50	100	1	0.05265
2:56658436:A:C	49	100	0.99	0.3731
2:56658650:T:C	50	96	0.99	0.3742
2:56658702:A:C	50	98	0.99	0.03595
2:56658759:C:G	50	98	0.98	0.04648
2:56658779:A:T	50	100	1	0.01053
2:56658800:G:A	50	100	1	0.09641
2:56659096:C:G	50	100	1	0.05247
2:56659345:C:T	50	100	1	0.02179
2:56659566:G:A	49	98	1	0.05247
2:56659679:C:A	49	98	0.99	0.114
2:56659681:G:A	50	96	1	0.05247
2:56659821:T:C	50	100	1	0.08805
2:56660152:C:G	50	100	1	0.05247
2:56660198:T:C	50	100	1	0.3595
2:56660577:G:A	50	100	1	0.01289
2:56660601:G:A	50	100	1	0.2622
2:56660692:C:G	50	100	1	0.04829
2:56660702:A:C	50	100	1	0.03686
2:56660722:C:G	50	94	1	0.2618
2:56660824:C:T	50	100	1	0.451
2:56660859:G:C	50	100	0.99	0.02233
2:56660901:C:T	50	100	1	0.0216
2:56660905:T:A	50	100	1	0.01289
2:56660923:G:A	50	100	1	0.02142
2:56660954:G:C	50	92	0.97	0.09096
2:56661051:T:C	49	89.8	0.97	0.2609
2:56661074:A:C	50	100	1	0.06173
2:56661086:A:G	50	100	1	0.06155
2:56661222:C:A	49	81.6	0.96	0.2001
2:56661253:T:C	48	100	1	0.061
2:56661338:G:C	49	91.8	0.94	0.05211
2:56661403:C:G	49	75.5	0.98	0.2609
2:56661444:T:C	48	77.1	0.96	0.1505
2:56661445:G:A	48	77.1	0.96	0.1494
2:56661474:G:T	48	81.2	0.98	0.2611
2:56661567:T:G	50	100	1	0.02415
2:56661623:G:A	50	100	0.99	0.01362
2:56661687:A:G	50	100	1	0.03794
2:56661813:T:G	50	98	0.98	0.2611
2:56661834:C:T	49	100	1	0.04811
2:56661846:G:T	49	98	0.98	0.2611
2:56661861:T:A	50	100	0.95	0.0532
2:56661863:G:C	50	96	0.98	0.2607
2:56661917:T:C	46	84.8	0.98	0.2611
2:56662047:A:G	48	97.9	1	0.0325
2:56662059:T:C	50	98	1	0.01289
2:56662067:C:T	46	89.1	0.98	0.2393
2:56662099:C:T	48	95.8	1	0.03686
2:56662114:A:G	45	75.6	0.98	0.2618
2:56662115:T:C	45	75.6	0.98	0.2616
2:56662403:G:T	50	92	0.97	0.2622
2:56662620:A:G	48	91.7	0.98	0.262
2:56662634:C:G	49	95.9	0.98	0.2012
2:56662688:T:C	50	100	1	0.05592
2:56662702:T:G	50	100	0.94	0.0532
2:56662782:C:G	50	100	1	0.3597
2:56662839:T:A	50	100	0.99	0.3595
2:56662867:T:C	50	100	1	0.06082
2:56662966:A:G	50	100	0.98	0.2622
2:56663028:G:A	50	100	0.98	0.262
2:56663041:A:T	50	100	1	0.01834
2:56663122:A:G	50	98	1	0.2525
2:56663144:C:T	50	98	1	0.0236
2:56663155:C:T	50	96	0.98	0.201
2:56663292:T:G	50	84	0.98	0.2623
2:56663300:T:G	50	96	1	0.03704
2:56663474:A:C	50	90	0.98	0.2622
2:56663553:G:A	49	98	0.99	0.02142
2:56663634:A:C	45	82.2	0.98	0.3208
2:56663852:G:C	47	100	0.99	0.01416
2:56664294:C:T	47	100	0.96	0.03794
2:56664441:G:T	50	98	1	0.01834
2:56664527:A:C	50	100	1	0.02451
2:56664696:C:G	50	100	1	0.0118
2:56664932:C:T	50	100	1	0.03704
2:56665161:A:T	50	100	1	0.07789
2:56665193:A:G	50	100	1	0.03813
2:56665282:A:G	50	100	0.98	0.05265
2:56665450:A:G	50	100	0.99	0.2625
2:56665837:C:T	50	100	1	0.06046
2:56666262:A:G	50	100	1	0.03831
2:56666599:T:C	50	100	1	0.01144
2:56666643:T:A	50	100	1	0.3578
2:56667151:C:T	50	100	0.95	0.0236
2:56667157:C:G	50	100	1	0.01289
2:56667493:T:G	50	100	1	0.2625
2:56667647:T:A	50	100	1	0.2625
2:56667661:G:A	50	100	1	0.01852
2:56667703:C:G	50	100	1	0.01852
2:56667726:A:T	50	100	1	0.2625
2:56667899:G:A	50	100	1	0.1772
2:56667902:T:C	50	100	1	0.02142
2:56667910:C:T	50	100	1	0.01235
2:56667930:G:A	50	100	1	0.061
2:56667949:C:T	50	100	1	0.02451
2:56667978:A:G	50	100	1	0.3602
2:56668070:T:G	50	100	1	0.2623
2:56668186:A:G	50	100	1	0.118
2:56668566:G:T	50	100	1	0.06064
2:56668567:C:G	50	100	1	0.01289
2:56668589:A:G	50	100	0.98	0.02415
2:56668715:C:T	50	100	1	0.03068
2:56669045:G:A	50	100	1	0.01289
2:56669096:G:A	50	100	1	0.1178
2:56669189:C:T	50	100	1	0.3775
2:56669849:C:T	50	100	1	0.02633
2:56669969:A:T	50	100	1	0.01289
2:56669979:C:T	50	100	1	0.01289
2:56670015:C:T	50	100	1	0.2627
2:56670036:C:T	50	100	1	0.2725
2:56670078:T:C	50	100	1	0.1178
2:56670230:C:T	50	100	1	0.01017
2:56670349:C:T	50	100	1	0.2625
2:56670408:G:A	50	100	1	0.01289
2:56670511:A:C	50	100	1	0.08497
2:56670751:T:C	50	100	1	0.01035
2:56670782:T:C	40	97.5	0.97	0.06391
2:56671249:A:G	50	100	1	0.2625
2:56671257:C:G	50	100	1	0.2625
2:56671409:A:G	50	100	1	0.2625
2:56671412:C:G	50	100	1	0.01289
2:56671616:A:G	50	100	1	0.07807
2:56671741:G:C	50	100	1	0.01289
2:56671791:C:G	50	100	1	0.01289
2:56671888:T:C	50	100	1	0.07807
2:56671954:C:T	50	100	1	0.2627
2:56672026:C:T	50	100	1	0.01253
2:56672076:A:G	50	100	1	0.2625
2:56672105:T:C	50	100	1	0.3776
2:56672303:G:A	50	100	1	0.04793
2:56672420:T:C	50	98	1	0.3776
2:56672442:C:T	50	100	1	0.01634
2:56672808:C:A	50	100	1	0.2625
2:56672824:C:T	50	100	1	0.2625
2:56672929:G:A	50	100	1	0.04811
2:56672947:G:A	50	100	1	0.02415
2:56673630:C:A	50	100	1	0.01289
2:56673761:G:C	50	100	1	0.03359
2:56673790:G:A	50	100	1	0.03359
2:56673852:G:A	50	100	0.97	0.061
2:56673964:C:G	50	100	1	0.03359
2:56673980:T:C	50	100	0.96	0.01507
2:56674105:T:C	50	100	1	0.08951
2:56674513:T:A	50	100	1	0.02251
2:56675243:C:T	50	100	1	0.01289
2:56675244:G:T	50	100	0.99	0.05937
2:56675574:T:G	50	98	0.99	0.3673
2:56676358:G:T	50	100	1	0.05229
2:56676461:T:C	50	100	1	0.0236
2:56677016:A:G	50	100	1	0.02415
2:56677063:C:T	50	100	1	0.2513
2:56677151:C:G	50	100	1	0.02415
2:56677320:C:A	50	100	0.95	0.02505
2:56677433:C:T	50	100	1	0.06064
2:56677573:A:G	50	100	1	0.0984
2:56677617:A:G	50	100	1	0.0984
2:56677618:G:A	50	100	1	0.0984
2:56677900:A:G	50	100	1	0.0984
2:56677970:G:T	50	100	1	0.03776
2:56678125:C:T	50	100	1	0.02015
2:56678126:A:T	50	100	1	0.02415
2:56678600:A:G	50	100	1	0.01434
2:56678657:G:A	50	100	1	0.01289
2:56679029:G:A	50	100	0.99	0.2611
2:56679062:G:C	50	100	1	0.03377
2:56679125:G:A	50	100	0.99	0.1066
2:56680113:T:C	50	100	0.75	0.01289
2:56680118:C:T	50	100	1	0.2625
2:56680400:G:A	50	98	1	0.02342
2:56680520:G:A	50	100	0.98	0.09949
2:56680794:A:G	50	100	1	0.02451
2:56680841:G:T	50	100	1	0.3711
2:56681163:T:G	50	100	1	0.02397
2:56681640:G:A	50	100	1	0.01035
2:56681713:T:C	50	98	1	0.3709
2:56682056:C:T	50	98	1	0.05374
2:56682326:G:A	50	100	1	0.05338
2:56682438:C:T	50	100	1	0.2623
2:56682617:G:C	50	100	1	0.3126
2:56682881:C:T	49	100	1	0.0236
2:56683207:A:G	50	100	1	0.09949
2:56683210:T:A	50	100	1	0.01289
2:56683255:C:T	48	93.8	1	0.3658
2:56683273:A:C	49	100	0.99	0.01888
2:56683321:A:T	47	97.9	1	0.05338
2:56683445:A:T	34	100	0.76	0.02197
2:56683766:A:T	27	92.6	0.87	0.09641
2:56683971:C:A	44	90.9	0.98	0.3653
2:56684076:G:A	50	96	0.85	0.0158
2:56684077:A:G	49	98	0.85	0.01452
2:56684390:C:T	50	98	1	0.04829
2:56684528:C:T	50	100	1	0.05483
2:56685099:T:C	50	100	1	0.05701
2:56685149:C:G	50	100	1	0.02397
2:56685252:G:T	50	100	1	0.03486
2:56685444:C:G	50	100	0.99	0.2574
2:56685623:A:T	50	100	1	0.05574
2:56685635:G:A	50	100	1	0.03377
2:56685911:T:C	50	100	1	0.03776
2:56685954:A:C	50	100	0.99	0.0236
2:56686051:A:C	50	96	1	0.3722
2:56686064:A:G	50	100	1	0.01797
2:56686194:A:C	50	100	1	0.01344
2:56686470:C:G	50	100	1	0.01216
2:56686654:G:A	50	100	1	0.01216
2:56686718:C:T	50	100	1	0.03776
2:56686893:T:C	50	100	1	0.01344
2:56686957:C:A	50	100	1	0.01216
2:56686978:C:T	50	100	1	0.02233
2:56686989:G:T	50	100	1	0.02251
2:56687203:C:T	50	100	1	0.02397
2:56687328:C:G	50	100	1	0.05574
2:56687534:T:A	50	100	1	0.04847
2:56687543:T:C	50	100	1	0.03359
2:56687585:A:G	50	100	1	0.0561
2:56688358:G:A	50	100	0.95	0.06046
2:56688485:G:A	50	98	1	0.3678
2:56688525:A:T	50	100	1	0.01779
2:56688613:G:T	50	100	1	0.2622
2:56688618:T:C	50	100	1	0.06137
2:56688854:C:T	50	100	1	0.01289
2:56689043:G:A	50	100	1	0.04847
2:56689124:A:G	50	100	1	0.06155
2:56689644:T:C	50	96	1	0.3686
2:56689725:G:A	50	100	1	0.2375
2:56690069:G:C	50	96	1	0.37
2:56690082:T:A	50	100	1	0.02524
2:56690525:C:T	50	100	1	0.03341
2:56690698:A:G	50	100	0.98	0.01216
2:56690701:A:G	50	100	1	0.09949
2:56690706:A:G	50	100	1	0.02288
2:56691117:A:C	50	100	0.98	0.01216
2:56691215:G:A	50	100	1	0.03794
2:56691351:A:G	50	100	1	0.06137
2:56691851:G:C	50	100	1	0.01144
2:56692006:T:A	50	100	1	0.05646
2:56692090:C:T	50	100	1	0.06137
2:56692096:T:C	50	100	1	0.01325
2:56692446:C:G	50	100	0.99	0.03032
2:56692522:A:G	50	100	0.9	0.01525
2:56692715:A:C	50	100	1	0.2286
2:56692942:C:T	50	100	1	0.02378
2:56692958:C:T	49	95.9	1	0.3996
2:56693156:A:G	50	100	1	0.01126
2:56693247:G:C	50	96	1	0.4018
2:56693469:G:T	50	96	1	0.4018
2:56693514:G:C	48	97.9	0.98	0.02378
2:56693516:A:T	50	88	1	0.378
2:56693596:T:C	50	100	1	0.01144
2:56694022:C:T	50	100	0.98	0.05338
2:56694145:A:T	50	100	1	0.01289
2:56694392:G:A	50	98	1	0.3764
2:56694680:C:T	50	100	1	0.07389
2:56694897:A:G	50	100	0.84	0.0167
2:56694900:T:C	50	100	1	0.2378
2:56695187:C:A	50	100	1	0.01289
2:56695590:A:T	50	100	1	0.02269
2:56695718:A:T	50	100	1	0.05301
2:56695761:T:G	50	100	1	0.01126
2:56695889:T:A	50	100	1	0.2943
2:56696179:A:G	50	100	1	0.01289
2:56696427:A:C	50	98	1	0.02415
2:56696714:T:A	50	100	1	0.2377
2:56697041:C:T	50	98	1	0.05628
2:56697093:T:G	50	100	1	0.2377
2:56697224:A:C	50	100	1	0.04829
2:56697523:A:G	50	98	1	0.3673
2:56697714:A:G	50	100	1	0.02269
2:56697730:T:G	50	100	1	0.01126
2:56697748:A:G	50	100	0.99	0.2633
2:56697778:C:A	50	100	1	0.238
2:56697945:T:G	50	100	0.98	0.08079
2:56698110:A:T	50	100	0.95	0.02397
2:56698396:A:C	50	100	0.97	0.02269
2:56698752:T:A	49	93.9	0.98	0.1133
2:56698781:G:T	50	96	0.98	0.1109
2:56698877:G:C	50	100	0.98	0.05301
2:56698954:G:C	50	98	0.99	0.3141
2:56698963:C:T	50	98	0.98	0.2651
2:56698978:A:T	50	100	1	0.01089
2:56699491:C:T	50	100	0.94	0.05356
2:56699625:A:C	50	94	0.98	0.1276
2:56699705:C:G	50	90	0.91	0.157
2:56699800:C:T	50	96	0.98	0.411
2:56699982:C:G	50	98	1	0.1024
2:56700123:C:G	50	100	0.91	0.02052
2:56700156:G:C	50	98	0.99	0.4944
2:56700243:G:T	50	96	0.99	0.4677
2:56700251:A:G	50	98	0.98	0.09459
2:56700664:C:T	50	100	1	0.0236
2:56700762:C:T	50	98	0.98	0.4501
2:56701327:A:G	50	100	1	0.02088
2:56701417:T:C	50	98	0.99	0.1957
2:56701504:G:A	50	98	0.99	0.2041
2:56701624:T:C	50	100	1	0.03014
2:56701721:T:C	50	100	0.98	0.2092
2:56702104:A:T	50	100	0.99	0.4515
2:56702266:T:C	50	100	0.97	0.04956
2:56702268:C:T	50	100	0.99	0.09713
2:56703201:A:G	50	100	1	0.03014
2:56703480:C:T	50	98	0.99	0.175
2:56703491:G:T	50	100	0.99	0.1206
2:56703573:A:G	50	98	1	0.05447
2:56703594:G:A	50	100	1	0.0541
2:56703635:A:G	50	100	1	0.03014
2:56703733:C:T	50	100	0.98	0.4944
2:56703751:A:C	50	100	0.99	0.1209
2:56703787:G:A	50	100	0.82	0.02578
2:56703822:A:G	50	100	1	0.03032
2:56703959:A:G	50	100	1	0.09041
2:56703970:T:A	50	100	1	0.09041
2:56704195:A:G	50	98	0.99	0.2787
2:56704252:T:G	50	100	0.96	0.02596
2:56704645:G:A	50	100	0.84	0.01216
2:56704767:G:A	50	100	1	0.0541
2:56704833:A:T	50	100	1	0.0541
2:56705074:G:A	50	100	0.99	0.1211
2:56705164:T:G	50	100	1	0.01162
2:56705441:G:A	50	100	0.98	0.1941
2:56705652:T:C	50	100	0.8	0.02124
2:56706049:T:G	50	98	1	0.02524
2:56706071:A:T	50	100	0.88	0.01126
2:56706352:G:A	50	100	0.99	0.2874
2:56706779:G:A	50	100	0.99	0.1215
2:56706953:C:G	50	100	0.99	0.1213
2:56707117:C:T	50	100	0.96	0.03068
2:56707987:T:C	50	100	1	0.02723
2:56708250:C:G	50	100	1	0.01852
2:56708780:A:G	50	98	0.99	0.2213
2:56708909:A:G	50	100	1	0.02723
2:56708963:G:A	50	100	0.91	0.01398
2:56709888:T:C	50	100	0.99	0.02687
2:56711000:C:T	50	100	1	0.1271
2:56712009:G:T	50	100	1	0.01162
2:56712307:T:C	50	100	1	0.01198
2:56712441:A:G	50	100	1	0.05628
2:56712551:T:A	50	100	1	0.1549
2:56712636:G:A	50	100	1	0.01834
2:56712772:G:A	50	100	1	0.01162
2:56712855:A:G	50	100	1	0.04829
2:56712993:C:T	49	100	1	0.1505
2:56713016:A:C	50	98	0.99	0.0423
2:56713063:A:C	50	98	0.92	0.0541
2:56713558:G:A	50	100	1	0.1331
2:56714117:C:T	50	100	1	0.1258
2:56714394:A:G	50	100	1	0.05755
2:56714525:C:T	50	100	1	0.03068
2:56714533:A:C	50	96	0.98	0.3756
2:56714792:C:T	50	100	1	0.01216
2:56715210:T:A	50	100	1	0.05338
2:56715489:G:A	50	100	1	0.3103
2:56715882:G:T	50	100	1	0.05338
2:56716156:G:A	50	100	1	0.1875
2:56716231:A:C	50	100	1	0.04829
2:56716263:T:C	50	100	1	0.06028
2:56716785:T:G	50	98	1	0.05356
2:56717065:G:A	50	100	1	0.02596
2:56717143:G:C	50	100	1	0.05592
2:56718116:C:T	50	100	0.99	0.02197
2:56718641:G:T	50	100	1	0.06028
2:56718758:C:T	50	100	1	0.06028
2:56718914:C:A	50	100	1	0.05356
2:56718928:T:C	50	100	1	0.05592
2:56718940:A:G	50	100	1	0.1371
2:56718968:C:A	50	100	1	0.0207
2:56719031:C:A	50	100	1	0.06028
2:56719173:A:G	50	100	1	0.06028
2:56719390:C:T	50	100	1	0.0207
2:56719492:C:T	50	100	1	0.1322
2:56719544:A:G	50	100	1	0.1983
2:56719598:G:A	50	100	0.84	0.02088
2:56719661:A:G	50	100	0.99	0.08479
2:56719791:T:C	50	100	1	0.06028
2:56719878:C:T	50	100	1	0.1322
2:56720113:T:G	50	100	1	0.01162
2:56720136:T:A	50	100	0.97	0.05338
2:56720356:G:A	50	100	1	0.07988
2:56720379:C:A	50	100	1	0.1322
2:56720525:A:G	50	100	1	0.06028
2:56720579:C:T	50	100	1	0.1467
2:56720601:C:T	50	100	0.98	0.02451
2:56720716:G:T	50	100	1	0.06064
2:56720773:C:T	50	100	1	0.2102
2:56720826:G:C	50	100	1	0.05592
2:56720910:A:T	50	100	0.99	0.1494
2:56720930:A:C	50	100	1	0.2164
2:56720980:C:T	50	100	1	0.1501
2:56721015:C:G	50	100	1	0.02723
2:56721190:A:G	50	100	1	0.06028
2:56721426:G:C	50	100	1	0.2101
2:56721480:A:G	50	100	0.94	0.06028
2:56721568:C:T	50	100	1	0.06046
2:56721752:C:T	50	100	1	0.01198
2:56721824:C:A	50	100	1	0.06028
2:56721979:T:C	50	100	1	0.1033
2:56721982:T:C	50	100	1	0.06028
2:56722055:C:G	50	100	1	0.2099
2:56722113:G:C	50	100	1	0.2099
2:56722152:A:T	50	100	1	0.05301
2:56722221:G:A	50	100	1	0.05592
2:56722345:A:G	50	100	1	0.2407
2:56722799:T:C	50	100	1	0.03068
2:56723140:A:T	50	100	1	0.05338
2:56723164:C:T	50	100	1	0.2279
2:56723257:G:A	50	100	1	0.1906
2:56723277:G:A	50	100	1	0.06028
2:56723607:T:G	50	100	1	0.01816
2:56723656:C:T	50	100	1	0.06028
2:56723671:A:G	50	100	1	0.1905
2:56723696:G:T	50	100	1	0.1302
2:56723788:G:A	50	100	1	0.1905
2:56723890:G:A	50	100	1	0.05592
2:56723936:G:A	50	100	1	0.1349
2:56724062:T:C	50	100	1	0.01216
2:56724162:C:G	50	100	0.84	0.0118
2:56724346:A:G	50	100	1	0.02052
2:56724527:C:A	50	100	1	0.1362
2:56724556:G:T	50	100	1	0.01471
2:56724674:T:G	50	100	1	0.1383
2:56724833:T:C	50	100	1	0.06754
2:56724904:T:A	50	100	1	0.0207
2:56725198:C:T	50	100	1	0.01816
2:56725425:A:G	50	100	1	0.05556
2:56725875:C:T	50	100	0.97	0.0305
2:56725951:T:C	50	100	1	0.03068
2:56726082:G:A	50	100	1	0.1382
2:56726128:A:C	50	100	1	0.154
2:56727040:G:C	50	100	1	0.1106
2:56727088:C:T	50	100	1	0.04829
2:56727166:A:G	50	100	1	0.03068
2:56727587:C:T	50	100	1	0.1449
2:56727631:G:A	50	100	1	0.1089
2:56727847:C:G	50	100	1	0.01216
2:56728197:G:A	50	100	1	0.04902
2:56728486:T:A	50	100	0.99	0.01525
2:56728908:C:T	50	100	0.96	0.02251
2:56728998:A:G	50	100	1	0.03086
2:56729198:T:C	50	100	1	0.03068
2:56729504:G:C	50	100	1	0.04829
2:56729937:C:G	50	100	1	0.02033
2:56729982:C:G	50	98	0.99	0.2874
2:56730138:T:G	50	100	1	0.1019
2:56730181:C:A	50	100	1	0.02251
2:56730218:A:G	50	100	1	0.1307
2:56730331:C:T	50	100	1	0.1307
2:56731234:A:G	50	100	1	0.02033
2:56731475:G:T	50	100	1	0.1267
2:56731537:A:T	50	100	1	0.1019
2:56731817:A:G	50	100	1	0.03086
2:56732119:A:T	50	100	1	0.02052
2:56732716:G:A	50	100	1	0.1307
2:56732940:G:T	50	100	1	0.02033
2:56733395:T:C	50	100	1	0.0207
2:56733939:C:T	50	100	1	0.1017
2:56734248:C:T	50	100	1	0.1267
2:56734394:G:T	50	100	1	0.1017
2:56734422:A:G	50	100	1	0.1017
2:56735125:C:G	50	100	1	0.02505
2:56735335:G:T	50	100	1	0.108
2:56735834:A:G	50	100	1	0.02088
2:56736016:G:A	50	100	0.96	0.1051
2:56736223:G:A	50	100	1	0.03068
2:56736419:C:T	50	98	0.99	0.3671
2:56736499:C:A	50	100	1	0.01979
2:56736631:T:G	50	100	1	0.0256
2:56736955:A:C	50	100	1	0.03068
2:56737111:A:G	50	100	1	0.03068
2:56737504:C:A	50	100	0.99	0.3637
2:56737635:C:T	50	100	1	0.02179
2:56737641:C:T	50	100	1	0.03014
2:56738394:G:T	50	100	0.99	0.3386
2:56738966:G:A	50	100	0.98	0.2317
2:56739157:C:T	50	100	0.99	0.2683
2:56739486:A:G	50	100	0.98	0.01089
2:56739576:C:T	50	100	1	0.3203
2:56739694:T:A	50	98	0.99	0.3293
2:56739956:A:G	50	100	1	0.0158
2:56740349:G:C	50	100	1	0.05428
2:56740597:A:G	50	100	1	0.01979
2:56740614:A:T	50	98	0.99	0.335
2:56740927:G:C	50	100	0.99	0.3286
2:56741012:T:C	50	100	1	0.01198
2:56741532:A:G	50	98	1	0.2792
2:56741618:A:G	50	98	0.99	0.2979
2:56741782:C:T	50	98	1	0.3744
2:56742148:A:T	50	100	1	0.02088
2:56742228:A:C	50	100	1	0.03014
2:56742399:T:A	50	100	1	0.05392
2:56742408:A:T	50	96	1	0.2772
2:56742614:G:C	50	100	1	0.03613
2:56743047:A:C	50	100	1	0.02905
2:56743287:C:T	50	100	1	0.01253
2:56743597:A:G	50	100	0.99	0.3658
2:56743812:C:G	50	100	0.91	0.03686
2:56743820:A:G	50	100	1	0.3562
2:56744265:A:G	50	100	0.92	0.02088
2:56744805:T:A	50	100	1	0.0236
2:56744933:G:T	50	100	1	0.01834
2:56745246:T:C	50	98	0.99	0.3253
2:56745478:A:C	50	100	1	0.03068
2:56745633:A:G	50	98	1	0.3524
2:56745692:T:C	50	100	1	0.01198
2:56745729:G:C	50	98	0.99	0.3618
2:56745764:T:C	50	100	1	0.03068
2:56745782:A:G	50	98	0.99	0.2967
2:56745895:T:G	50	98	0.99	0.2958
2:56745921:C:T	50	100	0.98	0.0207
2:56746502:G:T	50	98	0.99	0.3342
2:56746831:T:C	50	100	1	0.0236
2:56746951:G:A	50	98	0.99	0.3337
2:56747004:A:G	50	98	0.99	0.2968
2:56748029:A:C	50	100	1	0.02596
2:56748085:A:C	50	100	1	0.01834
2:56748091:C:G	50	100	1	0.0207
2:56748096:C:T	50	100	1	0.02832
2:56748207:G:A	49	98	1	0.2801
2:56748431:G:A	50	100	0.98	0.0207
2:56748485:G:A	50	100	0.76	0.03667
2:56748512:G:A	50	98	1	0.4435
2:56748516:C:A	50	100	0.98	0.01489
2:56748522:A:G	50	100	0.92	0.03667
2:56748700:G:A	50	100	1	0.01816
2:56748725:A:G	50	100	1	0.03558
2:56749212:G:T	50	100	1	0.3359
2:56749646:C:A	50	100	0.99	0.3351
2:56750777:T:G	50	98	1	0.2821
2:56750966:T:A	50	100	1	0.02814
2:56751204:A:G	50	100	1	0.3342
2:56751429:C:T	50	100	0.99	0.08824
2:56751574:C:T	50	100	1	0.2774
2:56751601:G:T	50	98	1	0.3362
2:56751665:C:T	50	100	1	0.03558
2:56751824:C:T	50	100	1	0.0207
2:56751830:G:A	50	100	1	0.3362
2:56752006:G:T	50	100	0.79	0.03667
2:56752045:C:T	50	100	1	0.3386
2:56752548:T:G	50	100	1	0.476
2:56752876:C:T	50	100	1	0.03649
2:56753171:G:A	50	100	1	0.02814
2:56753364:C:A	50	100	1	0.09005
2:56753582:C:T	50	100	1	0.09005
2:56753746:C:T	50	100	1	0.09023
2:56753856:C:T	50	100	1	0.03522
2:56754006:C:T	50	100	1	0.2776
2:56754018:A:G	50	100	1	0.09005
2:56754124:C:T	50	100	1	0.09423
2:56754842:A:C	50	100	1	0.02814
2:56755024:A:C	50	100	1	0.01834
2:56755063:A:G	50	100	0.87	0.01961
2:56755236:A:T	50	100	1	0.03286
2:56755357:C:G	50	98	1	0.4851
2:56755814:C:A	50	100	1	0.1394
2:56755831:T:C	50	100	1	0.1394
2:56756039:T:C	50	100	1	0.01216
2:56756480:T:C	50	100	0.93	0.01216
2:56756570:T:C	50	98	1	0.435
2:56756827:A:T	50	100	1	0.01198
2:56757139:C:T	50	100	1	0.1394
2:56757168:A:G	50	100	1	0.03286
2:56757259:A:G	50	100	1	0.1385
2:56757347:C:T	50	100	1	0.03504
2:56757368:G:C	50	100	1	0.1387
2:56757464:G:C	50	100	1	0.4568
2:56757526:C:T	50	100	1	0.03286
2:56757592:C:G	50	100	1	0.284
2:56757858:G:A	50	100	1	0.1389
2:56757870:A:G	50	100	1	0.02814
2:56758052:C:T	50	100	1	0.4552
2:56758520:C:T	50	100	1	0.472
2:56759264:T:G	50	100	1	0.05374
2:56759489:G:A	50	100	0.99	0.3252
2:56759505:T:A	50	100	1	0.01852
2:56759519:G:A	50	100	1	0.04902
2:56759623:G:T	50	100	0.99	0.3261
2:56759954:C:A	50	100	1	0.3404
2:56760089:A:T	50	100	1	0.01253
2:56760135:A:G	50	100	1	0.03286
2:56760231:T:A	50	100	0.99	0.3351
2:56760453:G:A	50	100	1	0.03268
2:56760709:C:T	50	100	1	0.1387
2:56761032:C:T	50	100	1	0.01852
2:56761092:G:T	50	100	1	0.2792
2:56761397:C:G	50	100	0.99	0.1968
2:56761428:A:G	50	100	0.99	0.09913
2:56761616:A:G	50	98	1	0.3489
2:56761797:G:C	50	100	0.98	0.01089
2:56761864:G:A	50	100	1	0.02741
2:56762116:A:T	50	100	0.99	0.3353
2:56762139:G:C	50	100	0.99	0.3355
2:56762188:G:A	50	100	1	0.3355
2:56762219:A:G	50	100	1	0.3351
2:56762319:G:T	50	100	1	0.01852
2:56762565:A:G	50	100	1	0.2792
2:56762604:C:T	50	100	1	0.02887
2:56762640:A:C	50	100	1	0.02832
2:56762926:G:A	50	100	0.94	0.01162
2:56763241:G:T	50	100	1	0.102
2:56763261:T:G	50	100	0.99	0.167
2:56763269:T:G	50	100	0.99	0.03722
2:56763270:T:G	50	100	1	0.02288
2:56763484:A:C	50	96	0.84	0.01416
2:56763535:G:A	50	100	1	0.2783
2:56763901:G:A	50	100	0.99	0.3922
2:56764380:T:C	50	100	1	0.167
2:56764707:T:G	49	100	1	0.167
2:56764842:G:A	50	100	1	0.02905
2:56765069:T:G	50	100	1	0.02215
2:56765098:A:G	50	100	1	0.02814
2:56765644:T:C	50	100	0.99	0.01235
2:56765998:C:T	50	100	1	0.1387
2:56766016:G:C	50	100	1	0.4897
2:56766113:C:A	50	100	1	0.1269
2:56766255:C:T	50	100	1	0.4766
2:56766362:A:T	50	100	1	0.2683
2:56766696:G:A	50	100	1	0.08424
2:56766728:T:A	50	100	1	0.03831
2:56766904:G:A	50	100	1	0.2731
2:56767242:A:G	50	100	1	0.03704
2:56767320:T:C	50	100	1	0.1387
2:56767480:T:C	50	100	1	0.01162
2:56767947:A:G	50	100	1	0.03667
2:56768002:C:T	50	100	1	0.03831
2:56768438:C:T	50	100	1	0.02469
2:56768498:C:T	50	100	1	0.03831
2:56768668:G:A	49	98	1	0.268
2:56768770:G:A	50	100	1	0.04884
2:56769102:C:G	50	96	1	0.4134
2:56769868:C:G	50	100	1	0.02614
2:56769879:G:A	50	100	1	0.02723
2:56770212:G:T	50	100	1	0.03395
2:56770242:A:G	50	100	1	0.03813
2:56770251:A:G	50	100	1	0.02596
2:56770331:G:A	50	98	0.93	0.03758
2:56770525:G:A	50	100	0.97	0.1029
2:56770844:A:T	50	100	0.98	0.1825
2:56770953:C:G	50	100	1	0.01198
2:56771048:A:T	50	100	1	0.01362
2:56771255:G:A	50	100	1	0.4345
2:56771262:G:A	50	100	1	0.1389
2:56771271:A:G	50	100	1	0.1389
2:56771375:G:A	49	100	1	0.2689
2:56771406:G:A	50	100	1	0.4501
2:56771452:T:C	50	100	1	0.03522
2:56771704:T:G	50	100	1	0.1396
2:56771748:C:A	50	100	1	0.03831
2:56771861:G:A	49	100	0.99	0.01852
2:56771865:T:G	48	100	1	0.0354
2:56772198:T:C	50	100	1	0.01162
2:56772304:T:C	50	98	1	0.4581
2:56772426:T:C	50	100	1	0.1391
2:56772637:G:A	50	100	1	0.1391
2:56772908:G:C	50	100	0.95	0.01162
2:56772957:G:C	50	100	1	0.02705
2:56773106:T:G	50	100	1	0.05356
2:56773528:C:A	50	100	1	0.03813
2:56773533:G:A	50	100	1	0.03813
2:56773534:G:A	50	100	1	0.01126
2:56773736:A:G	50	100	1	0.2745
2:56773973:A:T	50	100	1	0.1393
2:56774266:A:C	50	100	1	0.0256
2:56774557:C:G	50	100	1	0.1445
2:56774585:C:T	50	100	1	0.03813
2:56774647:T:C	50	100	1	0.467
2:56774708:C:T	50	100	0.84	0.01162
2:56774971:T:C	49	100	1	0.1389
2:56775243:G:A	50	100	1	0.4548
2:56775311:A:G	50	100	1	0.274
2:56775335:G:A	50	100	1	0.2649
2:56775356:G:A	50	100	1	0.1389
2:56775384:A:G	50	100	1	0.03813
2:56775761:A:G	50	100	1	0.1389
2:56776184:C:T	50	100	1	0.05356
2:56776243:G:T	50	100	1	0.1093
2:56776320:C:T	50	100	1	0.4355
2:56776354:T:C	50	100	0.98	0.03976
2:56776586:A:G	50	100	0.99	0.03123
2:56776667:C:T	50	100	1	0.2741
2:56776791:A:G	50	100	1	0.4671
2:56776865:G:A	50	100	1	0.05374
2:56776870:G:A	50	100	0.96	0.02451
2:56776935:A:C	50	100	1	0.2651
2:56777144:C:T	50	100	1	0.2738
2:56777145:G:A	50	100	1	0.01216
2:56777616:C:T	50	100	1	0.02524
2:56777744:G:C	50	100	1	0.02288
2:56778172:T:C	50	100	0.99	0.03813
2:56778681:G:A	50	100	1	0.02306
2:56778683:A:T	50	100	1	0.1088
2:56778787:A:G	50	100	1	0.2745
2:56779335:A:C	50	100	1	0.4276
2:56779391:G:A	50	100	1	0.02288
2:56779879:G:A	50	100	1	0.1088
2:56779943:C:T	50	100	1	0.2738
2:56780109:A:G	50	100	1	0.03831
2:56780116:T:C	50	100	1	0.4276
2:56780251:T:C	50	100	1	0.02705
2:56780314:C:A	50	100	0.99	0.0354
2:56780487:T:A	50	100	1	0.1088
2:56780821:G:C	50	100	1	0.4944
2:56780890:C:G	50	100	1	0.03794
2:56780923:G:A	50	100	1	0.1093
2:56781585:C:G	50	100	1	0.1385
2:56781746:A:T	50	100	1	0.4956
2:56781967:G:C	50	98	1	0.4187
2:56782260:T:G	50	100	1	0.02705
2:56782421:A:G	50	100	1	0.01216
2:56782543:G:A	49	100	1	0.1393
2:56782587:G:A	48	100	0.95	0.02197
2:56782660:G:A	50	100	1	0.1393
2:56782969:G:C	50	100	1	0.02996
2:56783174:G:A	50	100	1	0.4172
2:56783447:A:G	50	100	1	0.03867
2:56783530:G:A	50	100	1	0.1383
2:56783695:T:G	50	98	0.99	0.4194
2:56783740:C:T	50	98	0.99	0.04575
2:56783843:G:C	50	98	1	0.4568
2:56783857:T:C	50	100	1	0.1402
2:56783902:T:C	50	98	1	0.4833
2:56784036:T:C	50	98	1	0.2738
2:56784278:T:C	50	100	1	0.1391
2:56784409:G:A	50	100	1	0.02905
2:56784999:C:A	50	100	0.94	0.02959
2:56785082:C:G	50	100	1	0.4673
2:56785169:G:A	50	98	0.87	0.01344
2:56785288:A:G	49	95.9	0.86	0.08969
2:56785290:A:G	50	96	0.99	0.1469
2:56785292:A:G	50	96	0.85	0.05065
2:56785342:A:T	50	100	1	0.03214
2:56785411:T:G	50	100	0.99	0.1541
2:56785467:A:G	50	100	0.98	0.08243
2:56785481:G:T	50	100	1	0.2741
2:56785573:C:T	50	98	1	0.4849
2:56785603:G:A	50	100	1	0.03976
2:56785862:A:C	50	100	1	0.01688
2:56785980:A:G	50	98	1	0.1387
2:56786092:T:G	50	98	1	0.2752
2:56786333:A:G	50	100	1	0.02778
2:56786493:G:A	50	100	0.99	0.1376
2:56787022:G:A	50	100	1	0.03794
2:56787041:T:C	50	98	1	0.4659
2:56787295:A:T	50	100	1	0.02524
2:56787331:T:C	50	100	1	0.02741
2:56787866:A:G	50	100	0.9	0.0167
2:56788006:T:C	50	100	1	0.03794
2:56788087:G:A	50	98	1	0.4354
2:56788175:A:G	50	100	0.84	0.01162
2:56788198:T:G	50	98	1	0.2752
2:56788220:C:A	50	98	1	0.494
2:56788350:G:A	50	100	1	0.03794
2:56788412:A:G	50	100	1	0.03722
2:56788533:T:G	50	98	1	0.2741
2:56788644:A:G	50	100	1	0.2754
2:56788771:T:C	50	100	1	0.1385
2:56788773:A:T	50	100	0.84	0.01162
2:56788984:C:A	50	100	1	0.03794
2:56788990:T:G	50	100	1	0.4276
2:56789083:C:T	50	100	0.99	0.02633
2:56789231:G:A	50	98	1	0.2732
2:56789257:A:G	50	96	1	0.2736
2:56789274:T:C	50	100	1	0.03667
2:56789326:G:A	50	100	1	0.1527
2:56789507:T:C	50	100	1	0.03794
2:56789749:G:A	50	100	1	0.03468
2:56789807:G:T	50	100	1	0.03794
2:56789848:T:C	50	100	1	0.1538
2:56789868:T:G	50	100	1	0.4277
2:56789960:C:A	50	100	1	0.03794
2:56790256:G:A	50	100	1	0.1393
2:56790310:A:C	50	100	1	0.398
2:56790422:G:A	50	100	1	0.2743
2:56790624:C:G	48	100	0.84	0.01162
2:56790747:C:T	49	87.8	0.99	0.1534
2:56790748:T:G	49	87.8	0.99	0.1534
2:56790787:C:T	50	98	1	0.2723
2:56790967:G:T	50	100	1	0.06481
2:56791060:G:A	50	100	0.99	0.1385
2:56791411:A:G	49	100	1	0.2731
2:56791446:A:G	50	100	0.99	0.4268
2:56791633:A:C	50	100	1	0.2736
2:56791665:C:T	50	100	1	0.4926
2:56791680:C:A	50	100	1	0.01198
2:56791748:T:G	50	100	1	0.01979
2:56792117:A:G	49	98	0.98	0.1383
2:56792155:C:T	44	93.2	0.99	0.1532
2:56792255:C:T	42	78.6	1	0.2736
2:56792346:G:A	48	97.9	1	0.4651
2:56792594:T:C	50	100	1	0.0118
2:56792770:A:G	50	100	1	0.2741
2:56792945:A:C	50	100	1	0.01452
2:56793237:A:G	50	100	1	0.03849
2:56793273:T:G	50	98	0.93	0.01525
2:56793401:G:A	50	100	0.98	0.1391
2:56793682:T:C	50	100	1	0.03831
2:56793969:C:G	50	100	1	0.03667
2:56794091:C:A	50	98	1	0.4947
2:56794103:T:C	50	100	1	0.4286
2:56794428:T:G	50	100	1	0.02796
2:56794492:A:C	50	100	1	0.2747
2:56794700:C:G	50	100	1	0.01434
2:56794882:G:T	50	98	0.99	0.1383
2:56794967:A:G	50	100	0.84	0.01198
2:56795466:A:G	50	98	0.99	0.2747
2:56795507:A:G	50	100	0.99	0.154
2:56795548:G:C	50	100	1	0.01943
2:56795916:C:A	50	100	1	0.4655
2:56796173:C:T	50	100	1	0.2738
2:56796366:G:A	50	98	1	0.4933
2:56796600:A:T	50	100	1	0.05447
2:56796741:G:T	50	98	1	0.492
2:56796782:C:T	50	98	1	0.1398
2:56796900:T:C	50	100	0.99	0.05338
2:56796918:A:G	50	100	1	0.4942
2:56797116:A:T	50	98	1	0.4924
2:56797124:A:T	50	100	1	0.01235
2:56797283:C:G	50	100	1	0.03976
2:56797439:G:C	50	98	1	0.3992
2:56797477:G:T	50	100	1	0.03831
2:56797649:A:G	50	100	1	0.01434
2:56797725:T:C	50	100	0.99	0.03558
2:56797759:T:G	50	100	1	0.01434
2:56797779:A:G	50	100	1	0.2749
2:56797888:C:T	50	100	1	0.01434
2:56798154:G:C	50	100	1	0.01924
2:56798222:T:C	50	100	1	0.0285
2:56798305:A:T	49	100	0.84	0.01162
2:56798329:C:T	50	100	0.97	0.03794
2:56798457:C:G	50	100	1	0.01434
2:56799158:T:C	50	100	1	0.03794
2:56799202:C:T	50	98	1	0.4461
2:56799253:G:A	50	100	1	0.04884
2:56799430:T:A	50	100	1	0.09405
2:56799499:C:T	50	100	1	0.02705
2:56799505:A:G	50	98	1	0.2736
2:56799720:G:T	50	100	0.98	0.02233
2:56800170:C:T	50	100	1	0.02288
2:56800292:A:C	50	98	1	0.4891
2:56800364:T:C	50	100	1	0.142
2:56800669:T:C	50	98	1	0.2741
2:56800721:T:C	50	98	1	0.4435
2:56800877:C:T	50	100	1	0.0118
2:56800951:T:C	50	100	1	0.03976
2:56800955:A:G	50	98	1	0.4706
2:56801141:A:T	50	98	1	0.4897
2:56801222:G:A	50	100	1	0.02142
2:56801763:C:A	50	100	1	0.02705
2:56801951:G:A	50	100	1	0.01816
2:56802015:C:A	50	100	1	0.01198
2:56802019:C:T	50	100	0.99	0.02687
2:56802030:G:A	50	98	0.98	0.08424
2:56802119:T:G	50	100	1	0.01906
2:56802379:G:C	50	100	1	0.05465
2:56802472:A:T	50	100	1	0.03776
2:56802907:G:C	50	100	1	0.1574
2:56803015:A:G	50	100	1	0.4975
2:56803021:A:G	50	100	1	0.1574
2:56803070:G:C	50	100	1	0.1574
2:56803175:A:G	50	100	1	0.1578
2:56803637:G:T	50	100	1	0.03776
2:56803694:C:T	50	100	1	0.01471
2:56803695:A:G	50	100	1	0.1574
2:56803717:A:G	50	100	1	0.03813
2:56803794:C:G	50	100	0.99	0.02705
2:56803967:G:T	50	98	1	0.4907
2:56804358:T:A	50	100	1	0.04902
2:56804373:A:C	50	100	1	0.01452
2:56804632:C:A	50	100	0.97	0.0325
2:56804755:C:T	50	100	1	0.0118
2:56804889:G:T	50	98	0.99	0.2689
2:56804934:A:G	50	100	1	0.03976
2:56804946:T:C	50	98	1	0.465
2:56805356:A:G	50	100	0.94	0.03813
2:56805425:G:A	50	100	1	0.02342
2:56805762:A:G	50	100	0.99	0.03758
2:56805891:T:A	50	100	0.99	0.02651
2:56805938:C:G	50	96	1	0.4156
2:56806245:G:T	50	100	1	0.0935
2:56806321:G:A	50	98	1	0.4419
2:56806359:C:G	50	100	1	0.03722
2:56806541:C:T	50	98	1	0.4684
2:56806589:C:T	50	98	1	0.2687
2:56807044:A:T	50	100	0.98	0.05356
2:56807090:A:G	50	100	1	0.02614
2:56807113:A:G	50	100	1	0.0935
2:56807369:G:A	50	100	1	0.02596
2:56807444:T:C	49	98	1	0.4156
2:56807561:T:C	50	100	1	0.1091
2:56807617:C:T	50	98	0.97	0.08061
2:56807628:G:A	49	98	0.97	0.08007
2:56807632:A:G	49	98	0.94	0.07952
2:56807636:A:G	49	100	1	0.0374
2:56807719:T:C	50	100	1	0.0935
2:56808100:A:C	50	100	1	0.1585
2:56808192:A:G	50	100	1	0.2687
2:56808453:C:A	50	100	1	0.0374
2:56808591:C:T	50	100	0.86	0.01216
2:56808976:A:C	50	100	1	0.03268
2:56809204:G:C	50	100	1	0.01906
2:56809290:G:A	50	100	1	0.4646
2:56809457:T:C	50	100	1	0.1576
2:56809644:C:T	50	100	1	0.03722
2:56809711:A:G	50	100	1	0.02342
2:56809783:G:A	50	100	1	0.2691
2:56809863:T:A	50	100	0.98	0.03667
2:56809982:G:C	50	100	1	0.1574
2:56810130:C:T	50	100	1	0.03722
2:56810178:T:C	50	100	1	0.1574
2:56810179:G:T	50	100	1	0.0118
2:56810303:C:G	50	100	1	0.4648
2:56810427:T:G	50	100	1	0.1576
2:56810456:A:G	50	100	1	0.1581
2:56810583:C:T	50	100	1	0.0374
2:56810876:G:C	50	98	1	0.1086
2:56811199:T:C	50	100	1	0.158
2:56811460:C:T	50	100	1	0.01017
2:56811821:A:G	50	100	1	0.01017
2:56812009:C:T	50	100	1	0.08224
2:56812012:T:C	50	100	1	0.01017
2:56812115:T:G	50	100	1	0.2596
2:56812191:C:T	50	100	1	0.01017
2:56812720:G:A	50	100	1	0.0374
2:56812770:C:G	50	98	1	0.4432
2:56812933:T:C	50	100	0.99	0.1745
2:56813007:G:A	50	100	1	0.01035
2:56813078:A:G	50	100	1	0.0374
2:56813187:G:A	50	98	0.99	0.4434
2:56813473:A:G	50	98	1	0.2691
2:56813532:G:A	50	98	0.97	0.02887
2:56813735:G:A	50	100	1	0.03758
2:56813748:G:T	50	100	1	0.2426
2:56813990:A:G	50	100	1	0.01198
2:56814365:T:G	50	98	0.99	0.2594
2:56814367:G:A	50	100	1	0.242
2:56814390:G:A	50	98	0.99	0.3575
2:56814637:T:C	50	98	0.99	0.2689
2:56814668:T:C	50	100	0.98	0.03304
2:56815423:G:A	50	98	0.99	0.2551
2:56815449:C:T	50	98	0.99	0.2643
2:56815887:C:T	50	100	1	0.01253
2:56815888:C:G	50	100	1	0.06409
2:56816063:G:A	50	100	0.97	0.1055
2:56816444:A:G	50	98	0.99	0.3722
2:56816522:T:G	50	98	0.99	0.3707
2:56816706:C:T	50	100	1	0.01035
2:56816881:C:G	50	100	0.98	0.13
2:56817171:G:A	50	100	1	0.0374
2:56817223:T:G	50	98	1	0.03776
2:56817327:T:C	50	100	0.96	0.03377
2:56817344:T:C	50	100	0.99	0.0354
2:56817463:G:A	50	100	0.97	0.1028
2:56817561:C:A	50	100	1	0.01198
2:56818049:C:A	50	100	1	0.02324
2:56818168:A:T	50	100	1	0.4466
2:56818304:T:G	50	100	1	0.02869
2:56818363:G:A	50	100	0.99	0.09332
2:56818413:A:C	50	100	1	0.03758
2:56818492:A:G	50	100	1	0.441
2:56818569:A:G	50	100	1	0.0374
2:56818582:G:A	50	100	1	0.02869
2:56818657:T:C	50	100	1	0.3775
2:56818685:C:G	50	100	1	0.3778
2:56818819:C:G	50	100	1	0.4976
2:56818996:G:A	50	100	0.98	0.04085
2:56819207:C:T	50	100	1	0.0285
2:56819242:A:G	50	100	0.98	0.05374
2:56819331:G:C	50	100	1	0.03922
2:56819882:A:C	50	100	1	0.02088
2:56819932:A:C	50	100	1	0.02378
2:56820799:T:C	50	100	0.99	0.4098
2:56821130:A:T	50	100	1	0.01961
2:56821178:C:G	50	100	1	0.0374
2:56821319:A:C	50	98	0.99	0.4326
2:56821321:C:A	50	98	0.84	0.01162
2:56821329:C:G	50	100	0.99	0.09441
2:56821342:T:A	50	100	0.95	0.02378
2:56821603:G:C	50	100	1	0.01961
2:56821605:A:G	50	100	0.98	0.4679
2:56821657:T:C	50	100	1	0.01961
2:56822045:A:C	50	100	0.97	0.02033
2:56822113:T:A	50	100	1	0.0374
2:56822126:G:C	50	100	0.95	0.02124
2:56822250:A:G	50	98	0.99	0.207
2:56822444:A:G	50	100	0.99	0.4254
2:56822656:G:A	50	100	1	0.03976
2:56822830:A:T	50	100	0.89	0.02251
2:56822872:G:T	50	100	0.98	0.2037
2:56823033:A:G	50	100	1	0.02651
2:56823079:A:C	50	100	1	0.0374
2:56823080:G:C	50	100	0.98	0.05428
2:56823186:G:T	50	98	1	0.2407
2:56823239:T:C	50	98	1	0.2689
2:56823312:C:T	50	100	1	0.03958
2:56823508:G:T	50	100	0.99	0.1977
2:56823643:C:T	50	98	1	0.1612
2:56823734:A:G	50	100	1	0.02614
2:56823882:C:T	50	96	1	0.2032
2:56823915:T:A	50	100	1	0.02614
2:56823941:C:G	50	96	1	0.2039
2:56824133:A:G	50	100	1	0.03994
2:56824139:C:T	50	100	1	0.01943
2:56824237:G:T	50	98	0.96	0.1066
2:56824240:T:G	50	100	1	0.04103
2:56824555:A:G	50	98	0.99	0.4377
2:56824610:A:T	50	100	1	0.03958
2:56824659:C:T	50	100	0.98	0.04067
2:56824861:G:A	50	100	1	0.03994
2:56825117:G:T	50	100	0.86	0.02669
2:56825134:A:G	50	98	0.98	0.1912
2:56825293:G:A	50	100	1	0.02378
2:56825428:G:A	50	100	0.96	0.03976
2:56825649:C:G	50	100	0.97	0.05447
2:56825672:A:C	50	98	1	0.04012
2:56825837:A:G	50	98	1	0.03831
2:56826338:A:G	50	100	0.97	0.04012
2:56826505:G:A	50	100	1	0.03813
2:56826600:A:G	50	100	1	0.04031
2:56826810:C:A	50	98	0.99	0.4877
2:56827216:G:A	50	100	0.97	0.03976
2:56827217:T:C	50	98	0.99	0.4521
2:56827242:A:T	50	100	0.82	0.01144
2:56827416:C:A	50	100	1	0.05755
2:56827609:T:A	50	100	1	0.03794
2:56827697:T:G	49	100	0.99	0.01525
2:56827767:C:T	50	100	1	0.03994
2:56827873:T:G	50	100	1	0.0394
2:56827876:C:T	50	100	0.99	0.04067
2:56827994:C:T	50	100	1	0.0345
2:56828040:C:A	50	100	1	0.0955
2:56828630:T:A	50	96	1	0.03105
2:56829446:C:T	50	100	1	0.03994
2:56829896:C:T	49	100	1	0.03722
2:56829897:C:G	47	97.9	0.98	0.1676
2:56830067:A:G	50	94	0.99	0.07807
2:56830158:T:C	50	100	1	0.03686
2:56830265:C:T	50	100	1	0.03722
2:56830306:C:A	50	100	0.98	0.1752
2:56830389:C:T	50	100	0.98	0.1763
2:56830650:T:C	50	100	0.99	0.03994
2:56830709:A:T	50	98	0.98	0.2705
2:56830964:A:C	50	100	0.96	0.04012
2:56831036:A:T	50	100	1	0.03758
2:56831118:C:A	50	100	0.98	0.1153
2:56831136:T:C	50	100	0.97	0.1064
2:56831452:A:G	50	100	1	0.03776
2:56831567:A:G	50	100	0.98	0.1309
2:56832096:C:G	50	100	0.98	0.3635
2:56832668:T:C	50	98	0.98	0.3598
2:56832763:G:A	50	100	1	0.1147
2:56832882:G:T	50	100	0.98	0.4272
2:56832917:T:C	50	100	0.95	0.07498
2:56832996:G:A	50	98	0.99	0.4283
2:56833033:G:A	50	100	0.99	0.222
2:56833202:G:T	50	100	0.99	0.4285
2:56833410:A:G	50	100	0.96	0.0276
2:56833877:A:G	50	100	0.98	0.02397
2:56833975:G:A	50	100	0.99	0.3288
2:56834065:A:T	50	100	0.99	0.02342
2:56834556:T:C	50	100	0.99	0.3292
2:56834965:G:A	50	100	1	0.1776
2:56835163:G:A	50	100	0.95	0.01943
2:56835378:A:G	50	100	0.99	0.3588
2:56835613:T:A	50	100	1	0.02197
2:56835759:T:G	50	100	1	0.04267
2:56835940:C:T	50	100	0.92	0.02542
2:56836338:C:T	50	100	0.99	0.02324
2:56836343:C:G	50	100	1	0.03268
2:56837042:T:A	50	100	0.99	0.4873
2:56837045:T:A	50	98	0.99	0.1663
2:56837144:C:T	50	100	0.99	0.07861
2:56837160:C:G	50	100	0.99	0.488
2:56837269:T:C	50	100	0.99	0.2974
2:56837469:C:T	50	100	0.99	0.04739
2:56837498:C:T	50	100	1	0.07861
2:56837545:C:A	50	100	0.95	0.01289
2:56837592:A:T	50	100	1	0.07861
2:56837742:C:T	50	100	0.99	0.4784
2:56837950:A:T	50	100	1	0.1601
2:56838070:C:T	50	100	1	0.03486
2:56838083:A:T	50	98	0.99	0.03577
2:56838528:A:G	50	100	1	0.02197
2:56838672:G:T	50	100	1	0.06699
2:56838730:G:A	50	100	0.99	0.4049
2:56839138:A:G	50	98	1	0.1955
2:56839784:T:C	50	100	1	0.07879
2:56839875:T:G	50	100	1	0.3833
2:56839974:C:A	50	100	1	0.06681
2:56840119:T:G	50	100	1	0.01997
2:56840273:T:A	50	100	1	0.02959
2:56840420:A:G	45	100	1	0.4639
2:56840579:T:C	50	98	0.99	0.3856
2:56841083:C:T	50	100	1	0.3511
2:56841481:T:C	50	100	1	0.3863
2:56841521:T:C	50	100	1	0.4984
2:56841558:A:T	50	100	1	0.3863
2:56842012:A:G	50	100	1	0.3825
2:56842279:T:A	50	100	1	0.03341
2:56842334:G:A	50	100	0.98	0.02342
2:56842945:G:A	50	100	1	0.05792
2:56843079:G:T	50	98	1	0.2983
2:56843575:A:T	50	100	1	0.3609
2:56843617:T:C	50	100	1	0.02832
2:56843963:A:G	50	100	1	0.4023
2:56844327:A:G	50	100	1	0.4027
2:56844632:C:A	50	100	1	0.4873
2:56844647:C:T	50	100	1	0.3845
2:56845431:A:G	50	100	1	0.3767
2:56846283:A:G	50	98	1	0.3731
2:56846505:G:C	50	98	1	0.313
2:56846513:C:T	50	98	1	0.3135
2:56846514:C:G	50	98	1	0.3927
2:56846836:G:A	50	100	1	0.06609
2:56846884:G:C	50	100	1	0.2783
2:56847193:A:G	50	98	1	0.2119
2:56847311:T:A	49	100	1	0.1309
2:56847340:T:G	49	95.9	1	0.441
2:56847382:G:T	48	100	1	0.01888
2:56847594:A:G	50	100	0.99	0.0423
2:56847717:A:T	50	100	1	0.02741
2:56847815:G:A	50	100	1	0.02723
2:56847896:C:T	50	100	1	0.08134
2:56848395:G:C	50	98	1	0.2925
2:56848947:C:T	50	100	1	0.4179
2:56849158:C:T	50	100	1	0.01107
2:56849172:C:T	50	100	0.95	0.03086
2:56849376:T:C	50	98	1	0.4666
2:56849381:G:T	50	98	1	0.4967
2:56849777:G:A	50	100	1	0.03922
2:56850009:T:A	50	100	1	0.05755
2:56850552:G:A	50	100	1	0.4205
2:56850610:G:A	50	100	1	0.417
2:56850803:C:T	50	100	1	0.01561
2:56850858:C:T	50	100	1	0.05229
2:56851057:A:G	50	100	1	0.03322
2:56851749:A:G	50	98	1	0.3664
2:56851932:C:T	50	100	1	0.364
2:56851990:G:A	50	100	1	0.03903
2:56852634:C:A	50	100	1	0.05428
2:56853203:G:T	50	100	1	0.05102
2:56853435:C:G	50	100	1	0.03903
2:56853580:T:C	50	100	1	0.3644
2:56853690:C:T	50	100	0.94	0.03105
2:56853879:A:G	50	100	1	0.04866
2:56854777:G:C	50	100	1	0.01616
2:56855020:C:G	50	98	1	0.3635
2:56855370:C:T	50	100	1	0.02741
2:56856050:G:C	50	98	1	0.3208
2:56856095:G:A	50	100	1	0.0285
2:56856156:G:A	50	98	1	0.3698
2:56856516:T:C	50	100	1	0.02142
2:56857288:A:G	50	98	1	0.3702
2:56857304:A:G	50	100	0.94	0.01289
2:56857701:A:G	50	100	1	0.0285
2:56857758:G:A	50	100	1	0.01053
2:56857997:C:A	50	100	1	0.0158
2:56858248:T:C	50	98	1	0.1313
2:56858302:C:A	50	100	1	0.05755
2:56858370:A:G	50	96	0.96	0.04648
2:56858411:A:G	50	98	1	0.1946
2:56858598:T:A	50	98	1	0.1084
2:56858833:T:C	50	98	0.99	0.368
2:56859584:T:C	50	100	1	0.04829
2:56860592:A:T	50	98	1	0.4481
2:56860655:G:T	50	100	1	0.1407
2:56860779:G:T	50	100	0.96	0.1153
2:56860784:C:T	50	100	1	0.03885
2:56860836:A:G	50	100	1	0.04285
2:56861193:C:G	50	100	1	0.4719
2:56861391:G:T	50	100	1	0.03504
2:56861662:G:C	50	100	1	0.01452
2:56861717:C:T	50	100	1	0.01616
2:56861789:G:T	50	100	1	0.01652
2:56861797:G:C	50	100	1	0.1131
2:56861899:G:C	50	98	1	0.307
2:56862319:G:A	50	100	1	0.3074
2:56862346:G:A	50	100	1	0.01107
2:56862911:A:G	50	98	1	0.01253
2:56862949:G:A	50	100	1	0.1086
2:56863051:C:T	50	100	1	0.3878
2:56863459:T:C	50	100	1	0.191
2:56864227:G:C	50	100	1	0.05773
2:56864251:C:T	50	100	1	0.03504
2:56864403:C:T	50	100	0.99	0.4987
2:56864574:G:A	50	100	1	0.4354
2:56864925:A:G	50	100	1	0.03885
2:56865646:T:G	50	100	0.94	0.01271
2:56866103:G:A	50	100	1	0.05356
2:56866114:G:T	50	100	1	0.05773
2:56866127:T:C	50	98	1	0.4907
2:56866146:G:C	50	100	1	0.02723
2:56866195:C:T	50	96	1	0.1122
2:56866224:G:T	50	98	1	0.3126
2:56866418:G:C	50	100	1	0.3017
2:56866428:T:C	50	100	1	0.04775
2:56866523:G:A	50	98	1	0.3388
2:56866558:A:C	50	98	1	0.48
2:56866688:G:A	50	98	1	0.03395
2:56866880:G:A	50	100	0.99	0.02487
2:56867216:G:A	50	98	1	0.4414
2:56867314:C:T	50	98	0.89	0.01235
2:56867323:A:T	50	98	1	0.3399
2:56867360:A:G	50	96	1	0.3212
2:56867383:A:G	50	100	1	0.02741
2:56867407:G:T	50	98	1	0.3139
2:56867971:G:A	50	98	1	0.413
2:56868064:C:T	50	98	1	0.3914
2:56868065:G:A	50	100	0.92	0.01489
2:56868075:G:A	50	100	1	0.01307
2:56868138:G:T	50	100	1	0.05755
2:56868250:G:A	50	100	1	0.03486
2:56868271:C:T	50	100	1	0.297
2:56868303:T:C	50	100	1	0.05846
2:56868341:C:G	50	100	1	0.04484
2:56868357:C:A	50	94	0.99	0.3738
2:56868367:A:G	50	100	1	0.297
2:56868372:C:T	50	100	1	0.05755
2:56868427:G:A	50	100	1	0.01053
2:56868450:C:T	50	100	1	0.01289
2:56868541:A:T	50	100	1	0.05864
2:56868960:G:A	50	100	1	0.05719
2:56869272:G:C	50	100	0.73	0.01598
2:56869304:G:A	50	98	1	0.0423
2:56869408:C:T	50	100	0.99	0.3564
2:56869473:T:C	50	98	1	0.3842
2:56869549:A:G	33	97	0.8	0.02487
2:56869563:A:G	42	95.2	0.87	0.01434
2:56869565:A:G	42	92.9	0.93	0.02923
2:56869571:A:G	43	79.1	0.99	0.1465
2:56869592:C:T	40	95	0.76	0.01816
2:56869692:C:T	50	100	1	0.01634
2:56869814:T:G	50	100	1	0.03068
2:56869885:T:C	50	98	1	0.4012
2:56870467:T:C	50	100	1	0.03613
2:56870879:A:T	50	98	1	0.3114
2:56870987:C:T	50	100	1	0.02741
2:56871004:C:T	50	98	1	0.2137
2:56871371:T:C	50	100	1	0.02741
2:56871671:T:C	50	98	1	0.2228
2:56871747:C:G	50	100	1	0.03359
2:56871971:G:A	50	100	1	0.02741
2:56871988:C:T	50	100	1	0.2994
2:56872406:G:A	50	100	1	0.01452
2:56872659:A:G	50	100	0.93	0.01344
2:56872933:A:T	50	100	1	0.05755
2:56873101:G:C	50	98	1	0.2244
2:56873128:G:A	50	100	1	0.1009
2:56873300:C:T	50	96	1	0.1169
2:56873361:T:C	50	100	1	0.2358
2:56873458:A:C	50	100	1	0.02796
2:56874311:G:A	50	100	1	0.1227
2:56874670:C:T	50	98	1	0.36
2:56874827:A:T	50	98	1	0.3012
2:56874913:A:G	50	98	1	0.1558
2:56874944:C:T	50	98	1	0.1816
2:56875630:A:T	50	100	1	0.3497
2:56875876:A:G	50	96	1	0.02814
2:56876468:G:A	50	100	1	0.2676
2:56876732:C:G	50	100	1	0.01816
2:56876974:A:T	50	100	1	0.01797
2:56877188:G:A	50	100	1	0.06227
2:56877524:C:T	50	100	1	0.08224
2:56877642:C:G	50	100	1	0.02796
2:56877648:C:A	50	98	1	0.181
2:56877707:G:A	50	98	1	0.2144
2:56877790:A:C	50	100	0.73	0.01797
2:56877802:C:G	50	100	1	0.0837
2:56878035:G:T	50	98	1	0.2124
2:56878053:C:A	50	98	1	0.3745
2:56878402:C:G	50	100	1	0.02778
2:56878442:C:T	50	100	1	0.02796
2:56878537:C:A	50	100	1	0.1819
2:56878738:C:G	50	98	1	0.3606
2:56878778:T:G	50	98	1	0.1314
2:56878882:C:A	50	96	1	0.3611
2:56878896:C:T	50	100	1	0.3045
2:56878991:A:T	50	100	1	0.01235
2:56879492:G:A	50	100	1	0.122
2:56879594:G:A	50	100	1	0.02778
2:56880009:G:C	50	100	1	0.1033
2:56880100:A:G	50	96	1	0.3119
2:56880476:G:A	50	100	1	0.0276
2:56880631:T:C	50	94	1	0.3894
2:56880657:C:A	50	100	1	0.0276
2:56880678:T:A	50	98	0.95	0.0256
2:56880964:C:T	50	100	1	0.09114
2:56880980:T:C	50	100	1	0.09822
2:56881117:C:T	50	98	1	0.1932
2:56881445:A:G	50	100	1	0.1155
2:56881827:C:T	50	96	1	0.3566
2:56881991:T:C	50	98	1	0.03068
2:56882003:C:T	50	100	1	0.0276
2:56882131:T:C	50	100	1	0.01434
2:56882357:G:A	50	100	1	0.1549
2:56882393:A:C	50	100	0.99	0.0276
2:56882425:C:T	50	98	1	0.3328
2:56882484:C:T	50	98	1	0.1841
2:56882515:G:A	50	100	0.99	0.1086
2:56883011:C:A	50	94	0.99	0.3048
2:56883168:G:T	50	100	0.97	0.09568
2:56883275:A:G	50	100	1	0.02778
2:56883321:G:A	50	100	1	0.0276
2:56883741:C:T	50	100	1	0.02778
2:56883835:T:C	50	96	1	0.1394
2:56884614:G:A	50	100	0.99	0.01198
2:56885017:T:C	50	100	0.94	0.05138
2:56885136:A:T	50	100	0.98	0.01162
2:56885423:A:G	50	100	0.93	0.03922
2:56885430:G:C	50	98	0.97	0.3261
2:56885460:C:T	50	98	0.88	0.01017
2:56885465:C:T	50	98	0.99	0.3166
2:56885501:T:C	50	100	1	0.03322
2:56885563:T:G	50	100	1	0.03867
2:56885610:T:C	50	100	1	0.02542
2:56886024:A:G	50	100	0.98	0.01888
2:56886739:C:A	50	96	0.98	0.1471
2:56887021:G:A	50	98	0.99	0.4163
2:56887648:G:A	50	98	0.99	0.4132
2:56887968:T:A	50	100	0.99	0.1374
2:56888122:C:T	50	100	0.99	0.01216
2:56888168:A:G	50	96	1	0.1472
2:56888551:T:A	50	100	1	0.02415
2:56889033:G:A	50	96	0.98	0.3669
2:56889192:G:T	50	100	1	0.02269
2:56889555:T:A	50	100	1	0.01543
2:56889710:A:T	50	100	1	0.01761
2:56890054:G:A	50	100	1	0.03322
2:56890092:A:C	50	98	0.99	0.2976
2:56890341:A:G	50	100	1	0.01743
2:56890408:C:A	50	98	0.99	0.3172
2:56891012:C:T	50	100	0.99	0.05755
2:56891655:A:G	50	100	1	0.01779
2:56891670:C:T	50	100	0.98	0.03304
2:56891674:A:C	50	100	1	0.0187
2:56892193:C:T	50	98	1	0.3183
2:56892391:T:C	50	100	1	0.04139
2:56892581:G:C	50	100	1	0.05683
2:56892617:A:G	50	100	1	0.01053
2:56892649:C:T	50	100	1	0.01725
2:56892809:T:C	50	100	1	0.1741
2:56892995:T:C	50	100	1	0.02469
2:56893005:C:T	50	98	1	0.4379
2:56893218:G:C	50	100	1	0.4365
2:56893287:A:G	50	100	1	0.03322
2:56893292:G:T	50	100	1	0.06554
2:56893294:C:T	50	100	1	0.2654
2:56893828:C:A	50	96	1	0.1462
2:56893999:C:T	50	100	1	0.01743
2:56894119:T:A	50	100	1	0.03286
2:56894275:G:T	49	98	1	0.1779
2:56894450:C:T	50	100	1	0.2564
2:56894482:A:G	50	100	1	0.3217
2:56894557:C:T	50	96	1	0.102
2:56895040:A:T	50	100	1	0.05084
2:56895207:C:T	50	100	1	0.4365
2:56895551:A:G	50	100	1	0.2253
2:56895822:A:T	50	100	1	0.01489
2:56895833:A:G	50	100	1	0.2253
2:56896437:G:A	50	100	1	0.01743
2:56896747:C:G	50	100	1	0.1997
2:56897344:A:T	50	100	1	0.06572
2:56897395:G:T	50	98	1	0.1006
2:56897528:C:T	50	100	1	0.06572
2:56897901:C:G	50	96	0.98	0.1057
2:56898135:A:G	50	100	1	0.03758
2:56898367:A:G	50	98	1	0.3255
2:56898430:A:G	50	100	1	0.01507
2:56898669:G:T	50	96	1	0.08333
2:56898894:A:G	50	98	1	0.2244
2:56899227:C:G	50	100	0.96	0.01707
2:56899527:G:A	50	100	1	0.1716
2:56899607:G:A	50	100	0.98	0.05537
2:56899782:G:A	50	98	1	0.01289
2:56900405:T:C	50	100	1	0.0187
2:56900412:G:A	50	100	1	0.0167
2:56900582:T:C	50	100	1	0.03322
2:56900723:G:A	50	100	1	0.2638
2:56900972:C:T	50	100	1	0.3194
2:56900978:G:A	50	100	1	0.01561
2:56900981:T:A	50	100	1	0.3776
2:56901145:C:T	50	100	1	0.3186
2:56901414:G:C	50	96	0.99	0.1432
2:56901646:G:A	50	100	1	0.01452
2:56901917:C:T	50	100	1	0.3653
2:56902084:G:A	50	96	1	0.1011
2:56902730:T:C	50	100	0.95	0.04684
2:56902755:G:A	50	100	1	0.05501
2:56902763:C:G	50	100	0.98	0.02033
2:56902777:G:C	50	100	0.97	0.05846
2:56902859:C:G	50	96	1	0.1291
2:56902890:G:C	50	100	0.99	0.3829
2:56903149:A:G	50	100	1	0.01616
2:56903535:T:C	50	100	0.86	0.01235
2:56903834:A:T	50	100	1	0.04121
2:56904014:A:G	50	100	1	0.03341
2:56904041:T:A	50	100	0.87	0.01107
2:56904247:G:A	50	100	1	0.01053
2:56904459:T:C	50	100	1	0.03813
2:56904661:T:C	50	100	1	0.03613
2:56904727:G:C	50	100	0.87	0.01089
2:56904909:T:A	50	100	1	0.01834
2:56904921:G:A	50	98	0.98	0.2689
2:56905015:G:T	50	100	1	0.03413
2:56905213:T:A	50	100	1	0.1009
2:56905372:T:C	50	100	1	0.02705
2:56905392:C:G	50	100	1	0.03413
2:56905633:G:A	50	98	1	0.1022
2:56905902:C:T	50	100	1	0.03413
2:56906275:C:A	50	100	0.99	0.4483
2:56906576:A:G	50	98	0.96	0.1565
2:56906698:C:T	50	98	0.99	0.289
2:56906903:T:C	50	100	0.99	0.05029
2:56907083:C:T	50	100	1	0.0187
2:56907567:C:G	50	100	1	0.01053
2:56907966:A:G	50	100	0.9	0.01089
2:56908091:A:G	50	100	0.9	0.01089
2:56908106:A:G	50	98	1	0.3119
2:56908360:A:C	50	100	0.9	0.01126
2:56908505:C:G	50	100	1	0.03431
2:56908516:C:T	50	98	1	0.3829
2:56908722:A:G	50	100	1	0.3115
2:56909284:A:G	50	100	1	0.01017
2:56909328:T:A	50	100	1	0.2874
2:56909407:A:G	50	98	0.99	0.1565
2:56909559:A:G	50	100	1	0.03359
2:56909914:G:A	50	100	1	0.01797
2:56909916:A:C	50	100	0.95	0.07734
2:56910047:A:C	50	100	1	0.01688
2:56910133:C:T	50	100	1	0.03377
2:56910228:C:T	50	100	1	0.01797
2:56910487:A:G	50	100	0.99	0.3135
2:56910524:A:T	50	100	1	0.03377
2:56910528:A:G	50	100	1	0.03377
2:56910577:C:G	50	100	1	0.01017
2:56910774:C:T	50	98	1	0.03413
2:56911591:A:C	50	100	1	0.3088
2:56911679:C:A	50	98	0.96	0.02251
2:56912083:A:G	50	98	0.99	0.1569
2:56912235:T:A	50	100	1	0.03413
2:56912466:C:A	50	100	1	0.01144
2:56912632:G:A	50	100	1	0.01398
2:56912730:C:T	50	100	1	0.03413
2:56912736:G:T	50	100	1	0.01053
2:56912793:G:A	50	100	1	0.03413
2:56912891:C:T	50	100	1	0.03413
2:56913540:A:G	50	100	1	0.03431
2:56913776:C:G	50	100	1	0.01017
2:56914019:T:C	50	100	1	0.3744
2:56914099:C:T	50	100	1	0.2979
2:56914489:A:G	50	100	1	0.03486
2:56914523:G:A	50	100	1	0.03413
2:56914597:A:G	50	100	0.97	0.05084
2:56914736:T:G	50	100	1	0.0345
2:56914846:C:G	50	100	1	0.03413
2:56914860:C:T	50	100	1	0.2999
2:56914920:C:T	50	100	1	0.03413
2:56914938:A:G	50	98	1	0.2979
2:56914990:G:A	50	98	1	0.3045
2:56915214:T:G	50	100	1	0.3771
2:56915574:C:T	50	100	1	0.03468
2:56915602:C:T	50	100	1	0.01852
2:56915646:G:A	50	98	0.94	0.02669
2:56915782:T:A	50	100	1	0.01053
2:56915829:A:G	50	100	1	0.3776
2:56916005:T:C	50	100	0.9	0.01017
2:56916436:A:G	50	100	1	0.03704
2:56916536:C:G	50	100	1	0.01053
2:56916608:C:A	50	100	1	0.01126
2:56916745:T:C	49	100	1	0.01852
2:56916831:C:T	50	100	0.99	0.0187
2:56916868:C:T	50	100	0.98	0.02796
2:56917018:C:T	50	100	1	0.01852
2:56917061:A:G	50	100	1	0.03359
2:56917079:G:A	50	100	1	0.02814
2:56917400:A:G	50	100	0.9	0.01017
2:56917495:G:A	50	100	1	0.01834
2:56917614:G:A	49	100	1	0.4477
2:56917648:C:T	50	100	1	0.2565
2:56917787:C:T	50	100	1	0.1
2:56918721:T:C	50	100	1	0.04775
2:56918757:C:A	50	100	1	0.1
2:56919147:A:G	50	100	1	0.3115
2:56919587:T:C	50	100	1	0.2948
2:56919620:A:G	50	100	1	0.1002
2:56920047:G:A	50	100	1	0.02996
2:56920455:C:T	50	100	1	0.1943
2:56920755:A:G	50	100	0.96	0.01053
2:56920771:C:G	50	100	1	0.03141
2:56920781:A:G	50	100	1	0.01888
2:56920825:C:T	50	100	0.96	0.01053
2:56920829:C:G	50	100	1	0.02941
2:56921028:A:G	50	100	1	0.3586
2:56921038:G:C	50	100	1	0.2921
2:56921167:A:G	50	100	1	0.04793
2:56921263:C:T	50	100	1	0.04793
2:56921596:G:T	50	100	1	0.3039
2:56921604:T:C	50	100	0.95	0.01289
2:56922252:T:C	50	100	1	0.05174
2:56922337:A:C	50	100	0.94	0.0118
2:56922698:T:A	50	98	0.96	0.061
2:56922804:G:A	50	100	1	0.04775
2:56922934:C:A	50	96	1	0.3678
2:56923393:C:G	50	100	0.97	0.01053
2:56923628:A:G	50	100	1	0.1511
2:56923744:A:G	50	100	1	0.01761
2:56924091:C:A	50	100	1	0.02596
2:56924393:G:A	50	100	0.99	0.05792
2:56924417:T:C	50	98	0.9	0.01035
2:56925185:C:T	50	100	0.98	0.02596
2:56925280:T:A	50	100	0.9	0.01071
2:56925283:C:T	50	100	1	0.01035
2:56925330:C:A	50	100	1	0.01035
2:56926062:G:T	50	100	1	0.03123
2:56926144:C:G	50	100	1	0.03141
2:56926301:C:T	50	100	1	0.01071
2:56926402:A:G	50	100	1	0.3228
2:56926463:T:C	50	100	1	0.05156
2:56926792:G:A	50	100	1	0.1044
2:56926963:A:G	50	100	1	0.05392
2:56926974:C:A	50	96	1	0.1311
2:56927234:G:A	50	100	0.95	0.04012
2:56927299:T:C	50	98	1	0.4001
2:56927753:G:C	50	100	1	0.4009
2:56927873:A:G	50	98	0.97	0.04285
2:56927930:T:A	50	100	1	0.03141
2:56928357:A:G	50	100	1	0.05301
2:56928389:C:G	50	100	1	0.0345
2:56928659:T:C	50	100	0.98	0.02124
2:56929121:C:T	50	98	1	0.2072
2:56929274:C:A	50	100	1	0.01035
2:56929888:C:G	50	100	0.89	0.01017
2:56930101:A:C	50	98	1	0.2375
2:56930131:C:T	50	100	1	0.01743
2:56930431:T:C	50	100	1	0.01779
2:56930767:G:A	50	100	0.96	0.01779
2:56930768:G:A	50	100	1	0.0325
2:56931034:G:A	50	100	0.87	0.01017
2:56931270:A:C	50	100	0.87	0.01035
2:56931731:T:C	50	100	1	0.02578
2:56931901:A:T	50	100	1	0.02578
2:56932327:G:T	50	98	1	0.05792
2:56932548:C:T	50	98	0.98	0.256
2:56932559:C:T	50	98	0.98	0.2558
2:56932706:G:A	50	100	1	0.0325
2:56932761:A:G	50	100	1	0.01126
2:56932983:T:C	50	100	1	0.01144
2:56933058:A:G	50	100	0.86	0.01071
2:56933437:G:A	50	100	1	0.02106
2:56933455:G:A	50	100	1	0.03014
2:56933648:A:G	50	100	1	0.03086
2:56933834:A:G	50	100	1	0.01707
2:56934020:A:G	50	100	0.83	0.0167
2:56934033:A:G	50	100	0.99	0.1592
2:56934906:A:C	50	100	0.98	0.1836
2:56935099:G:C	50	98	0.99	0.4047
2:56935393:A:T	50	100	1	0.01053
2:56935857:A:G	50	100	1	0.02106
2:56935872:T:C	50	100	1	0.03377
2:56936068:T:C	50	100	1	0.02596
2:56936269:G:A	50	100	1	0.02251
2:56936425:G:A	50	100	1	0.02106
2:56936427:C:G	50	100	0.99	0.03141
2:56936623:A:G	50	100	1	0.01834
2:56936742:C:G	50	100	1	0.02106
2:56937363:G:A	50	98	1	0.03177
2:56937416:G:C	50	100	1	0.01035
2:56937451:C:A	50	100	0.99	0.2827
2:56937478:A:G	50	100	0.99	0.06173
2:56937518:G:C	50	100	0.99	0.07135
2:56937572:T:C	50	98	0.96	0.01107
2:56937779:C:G	50	100	1	0.02251
2:56937918:T:C	50	98	0.98	0.01271
2:56938239:C:T	50	100	0.99	0.01362
2:56938268:G:A	50	100	0.98	0.01271
2:56938595:C:T	50	100	1	0.02142
2:56938617:C:T	50	100	1	0.1066
2:56938681:A:G	50	100	0.97	0.05047
2:56938834:A:T	50	100	1	0.1071
2:56938868:C:G	50	100	1	0.01053
2:56938945:G:C	50	100	1	0.02142
2:56939048:T:C	50	100	1	0.02142
2:56939181:G:A	50	100	1	0.02142
2:56939313:G:A	50	100	1	0.1215
2:56939433:G:C	50	100	1	0.05846
2:56939724:A:G	50	100	0.98	0.08715
2:56939954:C:T	50	100	1	0.02288
2:56939976:G:A	50	100	1	0.02142
2:56940000:T:C	50	100	0.98	0.09314
2:56940279:G:T	50	100	0.98	0.02179
2:56940538:A:G	50	100	1	0.1334
2:56940705:G:A	50	100	0.99	0.1877
2:56941050:G:A	50	100	1	0.0512
2:56941055:G:A	50	100	1	0.0216
2:56941121:G:A	50	100	0.98	0.01271
2:56941263:A:C	50	100	0.99	0.1325
2:56941356:T:C	50	100	1	0.02142
2:56941717:G:A	50	98	0.98	0.01271
2:56942021:T:C	50	100	1	0.2311
2:56942022:T:G	50	100	0.94	0.01362
2:56942273:G:A	50	100	1	0.02142
2:56942284:T:A	50	100	0.97	0.02124
2:56942641:T:C	50	98	0.98	0.01289
2:56942870:A:G	50	98	0.94	0.01943
2:56942998:T:C	50	100	0.98	0.1019
2:56943182:C:T	50	100	0.99	0.07789
2:56943436:A:G	50	100	0.96	0.05084
2:56943518:C:T	50	100	0.96	0.06336
2:56943689:T:C	50	100	1	0.02142
2:56943698:T:C	50	100	1	0.07952
2:56943937:T:A	50	100	1	0.02142
2:56944343:T:C	50	100	0.98	0.01253
2:56945347:A:T	50	100	0.98	0.1314
2:56946104:T:A	50	100	1	0.0158
2:56946276:A:G	50	98	0.99	0.01053
2:56946317:G:A	50	100	1	0.0216
2:56946387:A:G	50	100	1	0.01053
2:56946564:T:G	50	100	0.99	0.05937
2:56946573:A:G	50	98	0.95	0.03141
2:56946738:T:G	50	100	0.99	0.07898
2:56946755:G:A	50	100	1	0.2309
2:56947208:G:A	50	100	1	0.08588
2:56947354:C:T	50	100	1	0.1
2:56947492:A:G	50	100	0.98	0.0138
2:56947741:A:T	50	100	0.98	0.0138
2:56947764:A:T	50	98	1	0.03232
2:56947952:T:G	50	100	1	0.1013
2:56947967:G:T	50	100	1	0.02106
2:56947976:A:G	50	100	1	0.02651
2:56948202:A:C	50	98	1	0.2279
2:56948334:G:T	50	100	1	0.05592
2:56949067:C:T	50	98	1	0.03268
2:56949107:C:T	50	100	1	0.02977
2:56949168:T:C	50	100	1	0.06155
2:56949593:T:G	50	100	1	0.1017
2:56949783:G:A	50	100	1	0.04993
2:56949824:A:T	50	100	1	0.02451
2:56949956:T:C	50	100	1	0.3448
2:56950325:T:A	50	100	1	0.02451
2:56950328:G:A	50	100	1	0.08569
2:56950384:G:C	50	100	1	0.0354
2:56950507:C:T	50	100	1	0.1674
2:56950693:G:A	50	100	1	0.05065
2:56950801:C:T	50	100	1	0.02451
2:56951089:T:C	50	100	1	0.1015
2:56951194:G:C	50	100	1	0.0394
2:56951255:A:C	50	92	0.93	0.07789
2:56951308:T:C	50	100	1	0.3669
2:56951355:G:A	50	100	1	0.09858
2:56951414:A:G	50	100	1	0.05991
2:56951497:C:G	50	100	1	0.03994
2:56951512:A:G	50	100	1	0.03994
2:56951650:A:G	50	100	1	0.1004
2:56951793:T:C	50	100	1	0.1814
2:56952095:A:G	50	100	1	0.2229
2:56952149:G:A	50	100	1	0.2231
2:56952430:C:T	50	100	1	0.05029
2:56952431:C:A	50	100	1	0.4499
2:56952653:A:T	50	100	1	0.05029
2:56953005:A:G	50	100	1	0.05991
2:56953135:G:A	50	100	1	0.05991
2:56953216:G:A	50	100	1	0.08424
2:56953357:T:C	50	100	1	0.02451
2:56953496:T:G	50	100	0.99	0.01071
2:56953584:G:A	50	100	1	0.02433
2:56954330:T:C	50	100	1	0.08696
2:56954343:A:G	50	100	1	0.1024
2:56954495:C:A	50	98	1	0.4804
2:56954584:A:G	50	100	1	0.01507
2:56954966:C:T	50	100	0.99	0.2264
2:56954982:G:A	50	100	1	0.08442
2:56954991:C:A	50	100	1	0.08442
2:56955052:C:T	50	100	0.98	0.01652
2:56955165:T:A	50	100	1	0.08442
2:56955178:C:T	50	100	1	0.08442
2:56955278:C:T	50	100	0.98	0.02015
2:56955292:G:A	50	100	0.95	0.01743
2:56955383:C:T	50	100	1	0.02505
2:56955709:C:A	50	100	1	0.0837
2:56955828:A:G	50	100	1	0.08696
2:56956094:C:T	50	100	0.98	0.01924
2:56956187:C:A	50	100	1	0.1024
2:56956253:T:A	50	100	1	0.2295
2:56957017:C:A	50	100	1	0.08388
2:56957238:C:A	50	100	1	0.09205
2:56957513:G:A	50	100	1	0.0463
2:56957559:G:A	50	100	0.98	0.02015
2:56957704:T:G	50	100	0.98	0.02542
2:56957784:T:C	50	100	0.99	0.01216
2:56957927:G:A	50	100	0.99	0.05047
2:56958042:G:A	49	98	0.98	0.01707
2:56958319:C:T	50	100	1	0.2607
2:56958355:G:A	50	100	1	0.2602
2:56958587:T:G	50	100	1	0.1086
2:56958699:A:G	50	100	1	0.07879
2:56958766:A:G	50	100	1	0.04757
2:56959338:A:T	50	100	1	0.1088
2:56959554:T:C	50	100	1	0.1091
2:56959808:C:G	50	100	1	0.02142
2:56960087:G:A	50	100	0.99	0.2582
2:56960137:A:G	50	100	0.98	0.0256
2:56960263:T:C	50	100	1	0.1088
2:56960310:T:A	50	100	1	0.0256
2:56960359:G:A	50	100	0.98	0.0256
2:56960374:G:A	50	100	0.95	0.01307
2:56960901:G:A	50	100	1	0.07752
2:56961441:T:G	50	98	0.98	0.01725
2:56961633:A:G	50	100	1	0.1082
2:56961820:A:G	49	100	1	0.03286
2:56962226:T:C	50	100	1	0.205
2:56962378:T:C	50	98	0.86	0.01507
2:56962837:C:T	50	98	0.98	0.01725
2:56963522:C:T	50	100	1	0.08497
2:56963703:G:A	50	100	1	0.08497
2:56964001:G:A	50	96	1	0.03867
2:56964598:A:C	50	100	1	0.01961
2:56964683:A:C	50	100	1	0.01961
2:56964778:A:G	50	100	1	0.10780000000000001
2:56964930:A:G	50	100	1	0.05592
2:56965336:T:C	50	100	1	0.06318
2:56965537:C:G	50	100	1	0.02052
2:56965571:A:C	50	100	1	0.02052
2:56965828:A:G	50	100	0.98	0.01616
2:56965949:A:G	50	100	1	0.05955
2:56965977:G:A	50	100	1	0.02142
2:56966055:A:G	50	100	1	0.1117
2:56966133:A:G	50	98	1	0.09858
2:56966209:A:G	50	98	1	0.3012
2:56966372:C:T	50	100	1	0.01761
2:56966545:T:C	50	100	0.98	0.01616
2:56966623:T:A	50	100	1	0.1727
2:56966737:A:G	50	100	1	0.03032
2:56967403:G:A	50	100	1	0.01053
2:56967482:A:G	50	100	1	0.06282
2:56967828:C:G	50	98	0.98	0.01289
2:56967881:C:A	50	98	1	0.2275
2:56968072:A:G	50	100	1	0.0207
2:56968552:T:C	50	100	0.99	0.01616
2:56968746:A:G	50	100	1	0.02415
2:56968930:A:T	50	100	1	0.02415
2:56968952:G:A	50	100	1	0.02651
2:56968988:G:A	50	98	0.98	0.01271
2:56969155:G:A	50	100	0.98	0.01616
2:56969331:T:C	50	100	1	0.2277
2:56969347:T:G	50	100	1	0.1118
2:56969838:A:C	50	100	1	0.02505
2:56969871:A:T	50	100	1	0.2289
2:56970253:C:G	50	100	1	0.06409
2:56970277:C:A	50	100	1	0.1055
2:56970447:A:T	50	100	0.99	0.1924
2:56970473:C:T	50	100	1	0.02033
2:56970581:A:G	49	100	1	0.1117
2:56970707:G:T	50	100	1	0.06009
2:56970764:A:G	50	100	1	0.02505
2:56970906:T:C	50	100	1	0.4728
2:56972634:A:T	50	98	0.98	0.01598
2:56972719:A:G	50	100	1	0.0561
2:56973012:C:G	50	100	1	0.01761
2:56973272:T:C	50	100	1	0.05901
2:56973285:G:T	50	98	1	0.1038
2:56973382:C:A	50	98	0.99	0.06881
2:56973483:C:T	50	100	1	0.08533
2:56973578:A:G	50	100	1	0.02106
2:56973869:T:C	50	100	1	0.0207
2:56974091:C:T	50	100	1	0.0846
2:56974923:G:A	50	100	0.98	0.08206
2:56975548:A:C	50	98	1	0.1509
2:56975938:C:G	50	100	1	0.1832
2:56976395:C:T	50	98	1	0.2391
2:56976596:T:C	50	100	0.84	0.01943
2:56976618:T:A	50	100	0.98	0.01561
2:56976685:G:A	50	100	0.98	0.01598
2:56976740:C:T	50	98	1	0.2395
2:56976745:G:C	50	98	0.98	0.01598
2:56976857:A:G	50	100	1	0.1144
2:56977042:C:A	50	100	0.98	0.02033
2:56977217:A:T	50	100	0.98	0.01816
2:56977227:T:C	50	100	1	0.06009
2:56977659:G:A	50	100	1	0.01471
2:56977695:G:A	50	100	1	0.06427
2:56977719:C:G	50	100	1	0.2894
2:56977835:T:C	50	100	1	0.02233
2:56977891:C:T	50	100	0.98	0.01797
2:56978003:A:C	50	100	1	0.02233
2:56978253:A:G	50	100	0.98	0.01797
2:56978267:A:G	50	100	0.98	0.01797
2:56978688:T:A	50	100	0.98	0.01652
2:56978719:C:T	50	100	1	0.2195
2:56979067:C:A	50	100	1	0.05955
2:56979334:A:T	50	100	1	0.0305
2:56979405:A:C	50	100	1	0.02505
2:56979493:T:C	50	100	0.98	0.10780000000000001
2:56979601:A:T	50	100	1	0.2179
2:56980002:A:G	50	100	1	0.02524
2:56980026:A:C	50	100	1	0.02505
2:56980613:C:T	50	100	0.99	0.1416
2:56980930:G:A	50	100	1	0.02524
2:56980957:G:A	50	100	1	0.01089
2:56981204:T:C	50	100	0.98	0.01816
2:56982035:A:T	50	100	0.99	0.04412
2:56982227:A:G	50	98	0.98	0.01616
2:56982251:T:A	50	100	1	0.05792
2:56982273:C:A	50	100	1	0.144
2:56982366:G:A	50	100	1	0.02524
2:56982467:A:G	50	100	0.99	0.1496
2:56982495:C:T	50	100	0.98	0.0187
2:56982709:C:T	50	100	1	0.01725
2:56982867:C:T	50	100	0.98	0.01816
2:56982883:G:A	50	96	1	0.2885
2:56983359:A:G	50	100	1	0.06627
2:56983776:C:T	50	100	1	0.1494
2:56983801:C:T	50	98	1	0.1489
2:56983824:T:C	50	100	1	0.39
2:56984054:T:C	50	100	1	0.11
2:56984107:G:T	50	100	0.93	0.02741
2:56984335:C:G	50	100	0.99	0.1093
2:56984604:A:G	50	100	0.97	0.02324
2:56984680:A:G	50	100	1	0.1106
2:56984767:A:G	50	100	1	0.1106
2:56985021:A:T	50	100	1	0.03105
2:56985041:C:T	50	98	0.87	0.02905
2:56985224:A:G	50	100	1	0.1091
2:56985414:A:G	50	100	0.9	0.01725
2:56985491:T:C	50	100	1	0.02524
2:56985856:T:A	50	100	1	0.06118
2:56985888:T:A	50	94	0.97	0.3105
2:56985889:A:T	42	100	0.98	0.02814
2:56985892:A:C	50	98	1	0.1256
2:56985943:T:A	50	98	0.97	0.2442
2:56986159:G:C	50	100	1	0.03105
2:56986278:T:C	50	98	1	0.02106
2:56986452:A:G	50	98	1	0.2487
2:56986477:A:C	50	100	1	0.1115
2:56986768:G:A	50	100	1	0.0906
2:56986819:T:C	50	100	1	0.05937
2:56986904:C:T	50	100	1	0.1115
2:56986920:T:C	50	100	1	0.1111
2:56987593:A:G	50	98	1	0.1275
2:56987628:G:A	50	100	1	0.08896
2:56987948:T:A	50	100	1	0.1115
2:56988529:A:G	50	100	1	0.1046
2:56988618:T:G	49	98	1	0.3348
2:56988973:C:T	50	100	1	0.05991
2:56989454:C:G	50	96	0.99	0.3482
2:56989672:A:G	50	100	0.99	0.06899
2:56989765:T:C	50	96	1	0.2077
2:56989809:G:A	50	96	1	0.1992
2:56989815:G:A	50	96	1	0.2075
2:56989839:C:A	50	100	1	0.02233
2:56989846:A:G	50	98	1	0.02996
2:56989850:C:A	50	96	0.98	0.2088
2:56989896:T:C	50	100	1	0.3381
2:56990061:T:C	50	100	1	0.4987
2:56990174:G:A	50	98	1	0.1407
2:56990469:T:C	49	95.9	0.62	0.01307
2:56991206:A:G	50	100	1	0.407
2:56991295:T:C	50	100	1	0.4072
2:56991359:T:C	50	100	1	0.407
2:56991409:A:C	50	100	1	0.0256
2:56991601:A:G	50	100	1	0.4519
2:56991662:G:T	50	100	1	0.291
2:56992150:C:T	50	100	1	0.4813
2:56992442:G:A	50	100	1	0.4838
2:56992536:A:G	50	100	1	0.09804
2:56992769:A:G	50	100	1	0.1278
2:56992773:C:G	50	100	1	0.4755
2:56992861:T:G	50	100	0.99	0.2751
2:56992919:C:T	41	85.4	1	0.4838
2:56992992:G:A	50	98	1	0.2711
2:56993386:A:G	50	100	1	0.03068
2:56993872:T:A	50	98	1	0.146
2:56994089:T:G	50	100	0.99	0.02887
2:56994091:T:C	50	100	1	0.2208
2:56994379:T:C	50	98	1	0.3902
2:56994395:T:A	50	100	1	0.2217
2:56994573:C:T	50	96	0.99	0.3384
2:56994614:G:T	50	100	1	0.0138
2:56994793:G:A	50	100	0.96	0.02796
2:56995239:T:C	50	98	1	0.3119
2:56995614:G:T	50	100	1	0.01071
2:56995648:C:T	50	100	1	0.474
2:56995664:G:A	50	100	1	0.216
2:56996232:G:C	50	100	1	0.4016
2:56996644:A:G	50	100	1	0.4003
2:56996749:G:T	50	98	1	0.05519
2:56997076:C:T	50	100	1	0.0256
2:56997457:A:C	50	100	1	0.03141
2:56997495:A:C	50	100	1	0.4056
2:56997636:G:A	50	100	1	0.4012
2:56998183:C:A	50	100	1	0.478
2:56998323:C:G	50	100	1	0.406
2:56998344:G:T	50	100	1	0.03086
2:56998448:G:A	50	100	1	0.03086
2:56998496:A:G	50	100	1	0.358
2:56998549:G:A	50	100	1	0.3506
2:56998578:A:G	50	100	1	0.0256
2:56998704:C:T	50	100	1	0.4397
2:56998775:C:T	49	100	1	0.317
2:56998794:G:A	50	100	1	0.0256
2:56998868:C:G	50	100	1	0.0256
2:56998907:T:C	50	100	1	0.0256
2:56999281:C:A	50	100	1	0.4065
2:56999818:A:G	50	100	1	0.4007
2:56999959:C:G	50	100	1	0.01561
2:57000605:G:A	50	100	1	0.01271
2:57000610:T:C	50	100	1	0.4094
2:57001093:A:G	50	100	0.99	0.266
2:57001264:T:C	50	100	1	0.4768
2:57001836:A:G	50	100	1	0.01598
2:57002023:C:T	50	100	1	0.02959
2:57002164:T:G	50	100	1	0.4443
2:57002216:C:G	50	100	1	0.4811
2:57002294:A:G	50	100	1	0.06118
2:57002333:C:A	50	100	1	0.4922
2:57002490:A:G	50	100	0.99	0.06536
2:57002820:C:A	50	100	1	0.2798
2:57002862:T:G	50	100	1	0.4628
2:57003107:A:G	50	100	0.72	0.01071
2:57003258:G:C	46	91.3	1	0.4739
2:57003308:G:A	49	100	1	0.1184
2:57003501:G:A	50	98	1	0.1176
2:57003758:T:C	50	100	1	0.01398
2:57003766:A:G	50	100	1	0.0305
2:57003975:G:A	50	100	1	0.4768
2:57004178:A:C	50	100	0.99	0.4808
2:57004189:G:A	50	100	1	0.4766
2:57004238:T:G	50	98	0.96	0.02977
2:57005077:G:A	50	100	1	0.4777
2:57005421:C:T	50	100	1	0.4818
2:57005461:T:C	50	100	1	0.4704
2:57005528:A:T	50	100	1	0.02614
2:57005891:A:G	50	100	1	0.3542
2:57005998:A:C	50	100	1	0.0256
2:57006766:A:G	50	100	1	0.4058
2:57006791:A:G	50	100	1	0.0256
2:57006976:G:A	50	100	1	0.4056
2:57007073:A:G	50	98	1	0.09513
2:57007464:G:T	50	100	0.99	0.1794
2:57007616:T:G	50	98	1	0.1785
2:57007617:G:A	50	100	1	0.01344
2:57007892:A:G	50	100	1	0.402
2:57007963:T:C	50	100	1	0.4065
2:57008234:A:G	50	100	1	0.411
2:57008521:T:G	50	100	1	0.4074
2:57008542:G:C	50	100	1	0.4038
2:57008746:A:T	50	100	1	0.1376
2:57008880:A:G	50	100	1	0.1703
2:57008934:T:C	50	100	1	0.4268
2:57009100:G:T	50	100	1	0.02197
2:57009293:A:G	50	100	1	0.4484
2:57009310:T:C	50	100	1	0.4481
2:57009438:G:A	50	100	1	0.4441
2:57009573:A:C	50	98	1	0.05465
2:57009710:A:G	50	100	0.97	0.08061
2:57009908:C:A	50	98	1	0.161
2:57010419:A:G	43	79.1	0.99	0.3143
2:57010425:A:G	42	88.1	0.84	0.0325
2:57010663:T:C	50	96	0.94	0.0325
2:57011580:G:A	50	100	1	0.2551
2:57011753:G:C	50	100	1	0.4831
2:57011820:C:T	50	100	1	0.02142
2:57011932:T:C	50	100	1	0.4958
2:57012463:A:G	50	100	1	0.4394
2:57012530:G:A	50	100	1	0.08551
2:57012719:G:A	50	100	1	0.02397
2:57012754:A:G	50	100	1	0.3115
2:57012840:C:G	50	100	1	0.3891
2:57012886:T:C	50	100	1	0.02614
2:57012902:G:A	50	100	1	0.0256
2:57013297:T:G	50	100	1	0.4708
2:57013321:G:T	50	100	1	0.08533
2:57013446:T:C	50	100	1	0.02633
2:57013521:C:T	50	100	1	0.0256
2:57013522:A:G	50	100	1	0.4395
2:57013576:G:C	50	100	1	0.4724
2:57013725:T:G	50	100	1	0.4722
2:57014003:G:T	50	100	1	0.465
2:57014045:T:C	50	100	1	0.4913
2:57014159:C:T	50	100	1	0.4715
2:57014310:C:G	50	100	1	0.47
2:57014381:T:C	50	100	1	0.4651
2:57014394:T:A	50	100	1	0.3809
2:57014446:G:A	50	100	1	0.1434
2:57014487:G:T	50	100	1	0.09277
2:57014623:T:C	50	100	1	0.4909
2:57015059:G:A	50	98	0.99	0.4662
2:57015236:A:G	50	100	1	0.03286
2:57015489:T:A	50	98	1	0.4789
2:57015694:T:C	50	98	1	0.4911
2:57015734:G:T	50	98	0.98	0.1494
2:57015767:A:G	50	98	1	0.4911
2:57015899:A:G	50	98	0.98	0.1494
2:57016023:T:A	50	98	0.95	0.06445
2:57016078:G:A	50	96	0.99	0.3471
2:57016137:T:G	50	98	0.99	0.4969
2:57016245:G:A	50	98	0.97	0.01471
2:57016301:G:A	50	98	0.99	0.4913
2:57016337:T:C	50	98	0.96	0.15
2:57016498:T:G	50	98	0.99	0.4978
2:57016534:G:A	50	96	0.98	0.2603
2:57016720:T:C	45	80	0.99	0.4985
2:57016784:A:G	46	87	1	0.49
2:57016952:T:C	50	98	0.98	0.1509
2:57016977:C:T	50	96	0.99	0.3489
2:57017234:T:A	50	100	0.92	0.01071
2:57017410:G:A	50	100	0.98	0.02941
2:57017931:T:G	50	88	0.98	0.2919
2:57017934:T:C	50	86	0.98	0.2999
2:57017979:A:G	48	89.6	0.99	0.4724
2:57018038:A:G	50	100	1	0.09314
2:57018082:A:G	49	100	0.92	0.01598
2:57018235:A:G	50	100	1	0.4995
2:57018291:G:T	50	100	1	0.3419
2:57018306:T:G	50	100	1	0.4564
2:57018417:G:A	50	100	1	0.4561
2:57018874:A:G	50	100	1	0.05519
2:57018904:C:G	50	100	1	0.01344
2:57018965:G:A	50	100	1	0.3364
2:57019092:C:T	50	100	1	0.02614
2:57019216:G:C	49	91.8	1	0.4849
2:57019259:G:A	50	96	1	0.2705
2:57019296:A:C	50	100	1	0.1402
2:57019387:T:G	50	100	1	0.0256
2:57019395:A:G	50	100	1	0.4846
2:57019659:A:T	50	100	1	0.2872
2:57020041:A:T	50	100	1	0.346
2:57020124:G:T	50	100	1	0.0256
2:57020196:G:A	50	100	1	0.3468
2:57020427:C:T	50	100	1	0.08824
2:57020432:A:C	50	100	0.98	0.02814
2:57020587:A:G	50	100	1	0.02378
2:57020611:G:A	50	100	1	0.4838
2:57020938:G:A	50	100	1	0.4573
2:57020968:T:C	50	100	1	0.05537
2:57021031:C:A	50	100	1	0.4846
2:57021041:T:C	50	100	1	0.4581
2:57021110:G:A	50	100	1	0.4882
2:57021118:A:G	50	100	0.94	0.02669
2:57021352:A:T	50	100	1	0.4847
2:57021493:A:G	50	100	1	0.4897
2:57021585:A:C	50	100	1	0.4833
2:57021767:G:C	50	100	1	0.4911
2:57021874:C:G	50	100	1	0.0256
2:57021970:A:G	50	100	1	0.4871
2:57022124:A:G	50	100	1	0.01325
2:57022160:T:G	50	98	1	0.05465
2:57022267:T:A	50	100	1	0.01325
2:57022458:C:G	50	100	1	0.02197
2:57022538:A:C	50	100	1	0.4833
2:57023199:C:T	50	100	1	0.3676
2:57023280:G:A	50	100	0.99	0.2259
2:57023733:G:A	50	100	1	0.1182
2:57023862:A:G	50	100	1	0.4864
2:57023977:T:A	50	100	1	0.449
2:57023998:G:A	50	100	1	0.3364
2:57024145:A:G	50	100	1	0.03177
2:57024213:A:T	50	100	1	0.01344
2:57024218:C:T	50	100	1	0.3671
2:57024223:T:A	50	100	1	0.01344
2:57025144:T:G	50	100	1	0.4822
2:57025350:G:A	50	100	1	0.333
2:57025744:T:C	50	100	1	0.484
2:57025789:G:A	50	98	1	0.05356
2:57026299:C:A	50	100	1	0.05338
2:57026342:A:G	50	100	1	0.02669
2:57026351:A:G	50	100	1	0.02977
2:57026915:G:A	50	100	0.79	0.02397
2:57027201:A:G	50	100	0.98	0.2215
2:57027246:A:G	50	100	1	0.3332
2:57027499:G:A	50	100	1	0.4521
2:57027593:T:G	50	100	1	0.4864
2:57027623:G:T	50	100	1	0.4506
2:57028062:A:G	50	98	0.98	0.05501
2:57028081:T:C	50	100	1	0.01344
2:57028240:A:G	50	100	1	0.2613
2:57028442:C:A	50	100	0.98	0.05447
2:57028770:C:T	50	100	0.98	0.05428
2:57028925:T:C	50	100	1	0.1216
2:57029086:A:C	50	100	1	0.1024
2:57029163:T:C	50	100	1	0.03522
2:57029239:T:C	50	100	1	0.1225
2:57029594:C:T	50	100	1	0.02977
2:57029885:T:C	50	100	1	0.02578
2:57029900:G:T	50	100	0.99	0.2638
2:57030024:C:T	50	100	1	0.2099
2:57030079:G:T	50	100	1	0.01362
2:57030275:C:T	50	100	1	0.02142
2:57030508:G:A	50	100	1	0.3854
2:57030885:G:A	50	100	1	0.3851
2:57031389:T:A	50	100	1	0.1137
2:57031414:T:C	50	100	1	0.0216
2:57031439:G:A	50	100	1	0.228
2:57031782:T:A	50	100	1	0.3865
2:57031798:G:C	50	100	0.99	0.08224
2:57031929:A:G	50	100	1	0.0216
2:57032020:G:A	50	100	1	0.3882
2:57032063:C:A	50	100	0.99	0.08206
2:57032079:G:A	50	100	1	0.02505
2:57032448:G:C	50	100	1	0.3896
2:57032452:C:T	50	100	1	0.3894
2:57032480:C:T	50	100	1	0.2729
2:57032500:G:C	50	100	1	0.3896
2:57032615:C:T	50	100	0.98	0.3896
2:57032856:G:A	50	100	1	0.3918
2:57032876:G:T	50	100	1	0.3905
2:57033025:T:G	50	100	0.99	0.2257
2:57033188:A:T	50	100	1	0.3867
2:57033286:C:A	50	100	1	0.1008
2:57033325:C:A	50	100	1	0.2847
2:57033400:T:G	50	100	1	0.3882
2:57033693:A:T	50	100	0.99	0.3907
2:57034175:G:A	50	100	0.99	0.1285
2:57034207:A:G	50	100	1	0.1006
2:57034372:C:T	50	100	1	0.39
2:57034496:T:G	50	100	1	0.226
2:57034865:G:C	50	100	0.99	0.2859
2:57034938:G:A	50	100	0.95	0.04975
2:57035132:T:C	50	100	1	0.2255
2:57035208:C:T	50	100	1	0.3945
2:57035540:G:A	50	100	1	0.3871
2:57036041:C:A	50	100	1	0.39
2:57036124:T:C	50	100	1	0.4183
2:57036210:G:T	50	100	1	0.4165
2:57036627:A:C	50	100	1	0.295
2:57037414:T:C	50	100	1	0.3918
2:57037992:A:G	50	100	1	0.3887
2:57038419:G:A	50	100	1	0.3922
2:57038531:T:G	50	100	0.95	0.01362
2:57038707:A:G	50	100	1	0.392
2:57038805:A:T	50	98	1	0.287
2:57038947:G:A	50	100	1	0.3912
2:57039068:G:A	50	100	1	0.2253
2:57039636:T:C	50	100	1	0.2763
2:57039779:C:T	50	100	1	0.2878
2:57039839:T:G	50	100	1	0.1
2:57040059:A:G	50	100	1	0.2249
2:57040268:C:T	50	100	1	0.287
2:57040389:G:A	50	100	1	0.2696
2:57040758:C:T	50	100	1	0.09858
2:57040906:T:C	50	100	1	0.03885
2:57041067:A:G	50	100	1	0.01543
2:57041279:T:G	50	100	1	0.2233
2:57041562:A:G	50	100	1	0.4183
2:57042011:A:G	50	100	1	0.2887
2:57042186:A:T	50	100	1	0.3362
2:57043465:A:G	50	100	1	0.339
2:57043547:G:A	50	100	1	0.39
2:57043688:T:A	50	100	1	0.3902
2:57043707:G:A	50	100	1	0.3912
2:57043733:A:G	50	100	1	0.1009
2:57044072:A:G	50	100	1	0.2237
2:57044339:C:A	50	100	1	0.2878
2:57044568:T:C	50	100	1	0.2215
2:57044570:G:A	50	100	1	0.2596
2:57045395:T:A	50	100	1	0.3934
2:57045519:C:A	50	100	1	0.2255
2:57045576:G:A	50	100	1	0.3912
2:57045630:G:A	50	100	1	0.2253
2:57045658:A:G	50	100	1	0.406
2:57045804:A:G	50	100	1	0.01797
2:57045972:T:C	50	100	1	0.1276
2:57046215:T:C	50	98	1	0.2694
2:57046326:T:A	50	100	1	0.09858
2:57046427:A:G	50	100	1	0.3377
2:57046465:G:T	50	100	1	0.02687
2:57047123:C:T	50	100	1	0.0216
2:57047189:A:G	50	100	0.98	0.02052
2:57047608:A:G	50	100	1	0.02324
2:57047619:C:T	50	100	1	0.4208
2:57047695:T:G	50	100	1	0.01561
2:57047896:C:T	50	100	1	0.128
2:57047969:G:A	50	100	1	0.01652
2:57047997:C:G	50	100	1	0.4261
2:57048364:G:A	50	100	1	0.3911
2:57048722:C:T	50	100	1	0.01362
2:57048839:A:G	50	100	1	0.2229
2:57048913:A:G	50	100	1	0.2215
2:57049020:G:A	50	100	1	0.3404
2:57049356:C:G	50	100	1	0.2825
2:57049609:G:A	50	100	0.96	0.01216
2:57049646:A:T	50	100	1	0.2231
2:57049675:A:C	50	100	1	0.3873
2:57050026:T:A	50	100	1	0.2229
2:57050082:A:G	50	100	1	0.0236
2:57050090:T:C	50	98	0.99	0.2863
2:57050153:C:A	50	98	0.98	0.3143
2:57050406:A:G	49	79.6	0.98	0.3831
2:57050504:A:G	50	100	1	0.3876
2:57051169:T:C	50	100	0.99	0.3584
2:57051390:A:G	50	100	0.99	0.02451
2:57051722:G:A	50	100	0.99	0.01325
2:57051930:T:C	50	100	0.99	0.01834
2:57052260:C:T	50	100	1	0.1378
2:57052348:C:T	50	100	1	0.2859
2:57052385:G:A	50	100	1	0.2322
2:57052788:C:G	50	100	1	0.03667
2:57052876:T:A	50	100	1	0.1378
2:57053187:T:A	50	100	1	0.03667
2:57053275:G:T	50	100	1	0.388
2:57053417:C:T	50	100	1	0.2865
2:57053564:C:T	50	100	1	0.4248
2:57054037:A:T	50	98	1	0.1117
2:57054224:T:C	50	100	0.99	0.2228
2:57054638:C:T	50	98	1	0.4537
2:57055093:A:C	50	98	1	0.4196
2:57055148:T:G	50	100	0.89	0.01416
2:57055370:G:A	50	100	0.99	0.2215
2:57055610:C:T	50	100	1	0.01416
2:57056160:C:A	50	100	1	0.01216
2:57057132:G:A	50	100	1	0.10780000000000001
2:57057301:G:A	50	98	1	0.3284
2:57057359:A:C	50	100	1	0.01289
2:57057368:C:T	50	100	1	0.1307
2:57057395:T:A	50	98	1	0.01598
2:57057460:G:A	50	100	1	0.0984
2:57057897:C:A	50	88	0.97	0.3027
2:57057997:C:T	50	100	1	0.02578
2:57058702:C:A	50	100	1	0.2845
2:57058975:C:T	50	98	1	0.3137
2:57059363:G:C	50	100	1	0.2867
2:57059675:C:G	50	100	1	0.01289
2:57059884:G:T	50	100	1	0.2255
2:57060018:C:T	50	100	0.96	0.1064
2:57060276:A:G	50	100	1	0.4575
2:57060483:C:T	50	100	1	0.4857
2:57060978:C:G	50	100	1	0.3399
2:57061182:G:C	50	100	1	0.1046
2:57061380:G:T	50	100	0.89	0.02723
2:57061444:T:A	50	100	1	0.1046
2:57061526:C:G	50	100	1	0.335
2:57061682:C:T	50	100	1	0.104
2:57061862:G:C	50	100	0.99	0.01253
2:57062147:C:T	50	100	1	0.1387
2:57062250:T:C	50	100	1	0.03141
2:57062767:C:A	50	100	1	0.09895
2:57062772:A:G	50	100	1	0.3402
2:57062853:A:G	50	100	1	0.01761
2:57063323:A:T	50	100	1	0.01452
2:57063659:T:C	50	98	1	0.1162
2:57063910:A:G	50	100	1	0.2859
2:57064688:A:G	50	100	1	0.2248
2:57064751:A:T	50	100	1	0.03468
2:57064774:A:G	50	100	1	0.3401
2:57064799:T:A	50	100	0.92	0.06264
2:57065118:G:C	50	100	1	0.4375
2:57065257:A:G	50	100	0.93	0.01289
2:57065296:C:T	50	100	1	0.03468
2:57065374:A:G	50	100	1	0.3016
2:57065496:T:C	50	100	1	0.4503
2:57065503:C:T	50	100	1	0.2605
2:57065638:T:C	50	100	0.97	0.02251
2:57065673:A:G	50	100	1	0.4515
2:57065710:C:G	50	100	1	0.2761
2:57066787:A:G	49	98	0.99	0.4719
2:57067156:G:A	50	98	0.99	0.2841
2:57067519:C:G	50	100	0.94	0.02106
2:57067980:T:C	50	100	1	0.2947
2:57068126:C:T	50	100	1	0.09877
2:57069227:G:A	50	100	1	0.2262
2:57069423:A:C	50	100	1	0.2567
2:57069496:T:A	50	100	1	0.2889
2:57069795:A:T	50	100	1	0.02959
2:57069854:G:T	50	100	1	0.09877
2:57070036:A:T	50	98	1	0.1107
2:57070390:T:G	50	100	1	0.02905
2:57070473:A:C	50	100	1	0.01289
2:57070516:T:A	50	100	1	0.0158
2:57070616:A:G	50	100	1	0.01398
2:57070802:A:T	50	100	1	0.01289
2:57071163:T:G	50	100	1	0.4401
2:57071272:A:G	50	100	1	0.1171
2:57071409:C:T	50	100	1	0.1162
2:57071828:A:G	49	98	1	0.152
2:57071878:C:T	50	98	1	0.4089
2:57071920:G:T	50	100	1	0.02905
2:57071994:A:G	50	98	1	0.2943
2:57071998:G:A	50	98	1	0.4089
2:57072015:A:G	50	100	1	0.02905
2:57072055:A:G	50	100	0.98	0.04321
2:57072375:A:G	50	100	1	0.1111
2:57072541:T:G	50	98	1	0.2988
2:57073150:C:G	50	100	1	0.0374
2:57073254:C:T	50	100	1	0.3108
2:57073322:G:A	50	100	1	0.0374
2:57073333:T:C	50	100	1	0.1908
2:57073394:T:C	50	100	1	0.0374
2:57073688:T:C	50	98	1	0.409
2:57073879:T:C	50	100	1	0.2689
2:57074089:C:T	50	100	1	0.4394
2:57074109:G:A	50	100	1	0.0374
2:57074209:C:T	50	100	1	0.4394
2:57074286:A:C	50	100	1	0.272
2:57074316:G:C	50	100	1	0.2718
2:57075085:T:G	50	100	1	0.2226
2:57075326:C:A	50	100	1	0.01362
2:57075375:A:C	50	98	0.93	0.01162
2:57075548:A:T	50	98	0.96	0.2879
2:57075850:A:G	50	98	1	0.2229
2:57076144:G:T	50	100	1	0.3887
2:57076279:A:G	49	100	1	0.2745
2:57076705:T:C	49	93.9	0.77	0.106
2:57076988:A:G	50	100	1	0.02197
2:57077295:A:G	50	100	1	0.01071
2:57077478:G:A	50	100	1	0.266
2:57077524:A:C	50	100	1	0.2694
2:57077814:A:T	50	100	1	0.2235
2:57077828:C:T	50	100	1	0.1256
2:57078182:C:A	50	100	1	0.2676
2:57078290:A:T	50	100	1	0.2676
2:57078386:T:C	50	100	1	0.272
2:57078505:G:C	50	100	1	0.4405
2:57078661:A:T	50	100	1	0.0679
2:57079073:G:A	50	100	1	0.4241
2:57079228:G:T	49	100	0.99	0.1245
2:57079253:C:G	50	100	1	0.2653
2:57079443:T:C	50	100	1	0.0374
2:57079646:A:G	50	100	0.99	0.1193
2:57079678:G:A	50	100	1	0.2972
2:57080407:G:A	50	100	1	0.1122
2:57080449:T:A	50	100	1	0.07335
2:57080792:T:G	50	100	1	0.22
2:57081094:A:G	50	100	1	0.2231
2:57081097:A:C	50	100	1	0.01761
2:57081100:T:A	50	100	1	0.2672
2:57081188:T:C	50	100	1	0.4742
2:57082211:G:T	50	100	1	0.03468
2:57082214:T:C	50	100	1	0.01652
2:57082619:T:C	50	100	1	0.2803
2:57082968:C:A	50	98	1	0.02578
2:57083101:T:C	50	100	1	0.01053
2:57083194:T:G	50	96	0.97	0.01525
2:57083197:T:G	50	98	0.97	0.2794
2:57083200:T:G	49	95.9	0.98	0.3655
2:57083291:A:C	50	100	1	0.2796
2:57083325:C:A	50	100	1	0.01362
2:57083457:C:T	50	100	0.94	0.02306
2:57083511:G:C	50	100	0.99	0.03395
2:57083908:G:A	50	100	1	0.0236
2:57083931:T:C	50	100	1	0.2228
2:57084253:A:C	50	100	0.98	0.1503
2:57085630:A:T	50	100	1	0.13
2:57085702:C:T	50	100	0.97	0.0325
2:57085864:A:T	50	100	1	0.03268
2:57086307:T:G	50	100	1	0.2558
2:57086706:C:T	50	98	1	0.05628
2:57086907:G:T	50	100	1	0.02596
2:57087117:G:A	50	96	1	0.3059
2:57087129:T:C	50	100	0.99	0.27
2:57087187:C:T	50	98	0.99	0.2656
2:57088067:G:A	50	100	0.99	0.2678
2:57088199:G:C	50	100	0.99	0.2723
2:57088403:A:T	50	98	0.91	0.02905
2:57088811:T:G	50	100	1	0.2242
2:57089235:G:T	50	100	0.99	0.2687
2:57089280:C:T	50	100	1	0.3036
2:57089368:G:A	50	100	1	0.2224
2:57089393:A:G	50	98	1	0.1153
2:57089729:T:C	50	100	0.97	0.01707
2:57089934:T:G	50	100	1	0.0276
2:57090143:T:G	50	100	1	0.07044
2:57090711:G:A	50	100	0.99	0.2654
2:57091553:G:A	50	100	0.99	0.2197
2:57091945:C:T	50	100	1	0.02596
2:57092006:A:G	50	100	1	0.1304
2:57092459:T:A	50	100	1	0.1278
2:57092676:G:C	50	100	0.97	0.2622
2:57092804:G:A	50	100	1	0.01307
2:57093185:T:C	50	100	1	0.1147
2:57097014:T:A	50	100	1	0.02433
2:57097414:G:T	50	100	0.99	0.03395
2:57097458:G:A	50	100	1	0.0345
2:57097544:G:A	50	100	0.99	0.2976
2:57097842:G:A	50	100	0.99	0.2682
2:57099282:C:T	50	100	1	0.1265
2:57099846:T:C	50	100	1	0.1144
2:57101252:A:T	50	100	1	0.1129
2:57101793:T:C	50	100	1	0.2725
2:57102210:A:G	50	100	1	0.2622
2:57102360:C:T	50	100	1	0.0236
2:57103665:A:G	50	98	0.99	0.2712
2:57103679:G:A	50	100	1	0.1269
2:57103963:A:G	50	100	0.98	0.05556
2:57104751:T:C	35	85.7	0.78	0.0866
2:57105289:T:C	50	100	0.99	0.2663
2:57105466:G:C	50	100	0.98	0.02397
2:57105482:A:G	50	100	1	0.2725
2:57105510:T:C	50	100	0.99	0.2182
2:57105538:C:T	50	100	0.99	0.4771
2:57105628:A:T	50	100	0.99	0.2257
2:57105638:A:G	50	98	1	0.02469
2:57106227:C:T	50	98	0.91	0.02778
2:57106692:A:C	50	100	1	0.01634
2:57106850:T:C	50	100	1	0.4666
2:57106906:C:T	50	100	1	0.268
2:57107521:G:C	50	100	1	0.1273
2:57107909:T:C	50	100	1	0.3148
2:57109356:T:C	50	100	0.98	0.0394
2:57109516:T:A	50	100	0.97	0.04448
2:57110284:C:G	50	100	1	0.2653
2:57110352:C:T	50	100	1	0.2649
2:57110430:C:T	50	100	1	0.114
2:57110516:G:C	50	100	1	0.1275
2:57110587:A:G	50	100	1	0.01307
2:57111210:G:T	50	100	1	0.02923
2:57111286:T:C	50	100	1	0.2255
2:57111383:C:T	50	100	1	0.2271
2:57112312:A:G	50	100	1	0.2259
2:57112664:G:C	50	100	1	0.1137
2:57112824:T:C	50	100	0.97	0.03976
2:57113016:A:G	50	100	0.99	0.2386
2:57113427:A:C	50	100	1	0.01198
2:57113965:G:A	50	100	1	0.01688
2:57114313:G:A	50	100	1	0.27
2:57114883:T:A	50	100	1	0.05592
2:57115287:A:C	50	98	1	0.01416
2:57115292:G:T	50	98	1	0.01416
2:57116079:G:T	50	100	1	0.01107
2:57116463:T:A	50	98	0.99	0.13
2:57116505:G:A	50	98	0.99	0.2627
2:57116943:T:C	50	100	1	0.0561
2:57116983:T:C	50	100	1	0.0236
2:57117058:C:T	50	100	1	0.2787
2:57117274:C:T	49	100	1	0.04466
2:57117500:G:A	50	98	0.99	0.2593
2:57117650:T:C	50	100	1	0.2616
2:57117667:T:G	50	100	1	0.0118
2:57118436:T:G	50	100	1	0.2622
2:57118570:A:G	50	100	1	0.0345
2:57119891:A:G	50	98	0.84	0.05537
2:57120041:A:T	50	100	1	0.01162
2:57120257:T:C	50	96	0.98	0.1225
2:57120293:G:A	50	98	0.99	0.0118
2:57120445:C:T	50	98	1	0.0138
2:57120453:G:A	50	98	0.99	0.01924
2:57120809:A:C	50	100	1	0.2781
2:57121125:C:T	50	100	1	0.2691
2:57121722:G:C	50	100	1	0.2271
2:57121863:G:A	50	96	0.99	0.0118
2:57122292:A:G	50	100	0.9	0.01344
2:57122294:T:A	50	96	0.99	0.1371
2:57122558:A:G	50	100	0.99	0.2233
2:57122794:A:C	50	100	1	0.2738
2:57123757:C:T	50	100	0.99	0.217
2:57123766:A:G	50	100	1	0.05864
2:57124369:T:C	50	100	1	0.0138
2:57124417:A:G	50	98	1	0.02324
2:57124709:T:C	49	100	1	0.2665
2:57125110:A:G	50	98	1	0.2244
2:57125177:A:G	50	100	0.99	0.2658
2:57125180:G:T	50	100	1	0.2723
2:57125320:G:A	50	98	1	0.04593
2:57125550:C:T	50	98	1	0.2264
2:57125622:A:C	50	98	1	0.1745
2:57125802:T:G	50	100	0.99	0.1153
2:57126199:A:G	50	100	1	0.2224
2:57126708:G:T	50	100	1	0.01144
2:57126761:C:T	50	98	1	0.04593
2:57126785:T:C	50	100	1	0.2647
2:57127319:A:G	50	100	1	0.2725
2:57127802:T:C	50	100	1	0.01144
2:57127835:T:A	50	100	1	0.2725
2:57128229:G:T	50	100	1	0.2638
2:57128390:T:C	50	100	1	0.2683
2:57128527:A:G	50	100	1	0.2727
2:57128578:C:T	50	100	1	0.2627
2:57129011:C:T	50	100	1	0.2269
2:57129134:T:A	50	98	1	0.2663
2:57129639:A:G	50	100	1	0.2731
2:57129839:A:G	50	100	0.98	0.03722
2:57130568:G:A	50	100	0.98	0.01652
2:57130795:A:G	50	100	1	0.4586
2:57131376:T:C	50	100	1	0.05828
2:57131388:C:T	50	100	1	0.2269
2:57131532:C:T	50	100	0.99	0.1265
2:57131595:G:A	50	100	1	0.2725
2:57132135:T:C	50	100	1	0.2627
2:57132548:A:G	50	100	1	0.2752
2:57132675:T:G	50	100	1	0.2253
2:57132846:A:G	50	100	1	0.2752
2:57132951:T:G	50	100	1	0.2698
2:57133096:T:A	50	100	1	0.01779
2:57133537:G:C	50	100	1	0.0285
2:57133718:G:A	50	100	1	0.2981
2:57134310:A:C	50	100	1	0.02633
2:57134334:T:A	50	100	0.98	0.2876
2:57134848:C:A	50	100	1	0.2723
2:57135254:C:T	50	100	1	0.2614
2:57135451:G:T	50	100	0.94	0.02687
2:57135621:A:T	50	100	1	0.2723
2:57135843:G:A	50	100	1	0.2727
2:57136087:T:C	50	98	0.99	0.138
2:57136601:C:T	50	100	0.99	0.4704
2:57136852:G:C	50	100	0.9	0.02723
2:57136905:C:T	50	100	1	0.01162
2:57137399:A:T	50	100	0.97	0.03958
2:57137462:G:C	50	100	0.99	0.1153
2:57137725:C:A	50	100	1	0.2692
2:57138103:T:C	50	100	1	0.2696
2:57138136:G:C	50	100	1	0.01144
2:57138170:A:T	50	100	1	0.2691
2:57138200:G:T	50	100	1	0.4697
2:57138281:A:T	50	100	1	0.2691
2:57138364:A:G	50	98	1	0.1777
2:57138425:T:G	50	98	1	0.1776
2:57139122:T:C	50	100	1	0.04648
2:57139280:T:C	50	98	1	0.1409
2:57139485:T:G	50	100	1	0.2721
2:57139748:A:T	50	100	1	0.02306
2:57139813:C:T	50	100	0.98	0.03395
2:57139943:G:A	50	100	1	0.01144
2:57139958:G:A	50	100	1	0.01416
2:57140050:C:T	50	100	1	0.2658
2:57140303:C:G	50	100	1	0.2667
2:57140509:A:G	50	100	1	0.272
2:57140663:T:G	50	100	1	0.272
2:57140768:T:C	50	98	1	0.04847
2:57140908:C:T	50	100	1	0.01507
2:57141080:A:G	50	100	0.98	0.1249
2:57141215:A:G	50	98	0.98	0.05102
2:57141437:T:C	50	100	1	0.2611
2:57141793:G:A	50	98	1	0.04611
2:57142087:T:C	50	100	1	0.2712
2:57142682:T:A	50	100	1	0.1318
2:57142698:C:A	50	100	1	0.132
2:57142785:G:T	50	100	1	0.274
2:57142798:G:A	50	100	0.99	0.1245
2:57142933:T:C	50	100	1	0.221
2:57142989:T:C	50	100	1	0.2638
2:57143272:C:T	50	100	1	0.02524
2:57143437:G:A	50	100	1	0.02306
2:57143451:T:C	50	100	1	0.2832
2:57143505:T:A	50	100	0.99	0.2965
2:57143977:C:G	50	100	1	0.01253
2:57144402:A:T	50	100	1	0.146
2:57144683:G:A	50	100	1	0.01289
2:57145360:A:G	50	98	0.99	0.1242
2:57145596:G:A	50	98	1	0.1467
2:57146123:G:C	50	100	1	0.01071
2:57146427:C:T	49	100	1	0.0345
2:57147130:C:T	50	100	1	0.2529
2:57147147:C:T	50	98	0.99	0.1173
2:57147239:G:A	50	98	1	0.2825
2:57147378:G:A	50	100	0.99	0.2092
2:57147904:A:T	50	100	1	0.2553
2:57147912:A:G	50	100	0.88	0.01362
2:57147973:G:T	50	100	1	0.2155
2:57148211:C:T	50	100	0.99	0.1151
2:57148470:A:C	50	100	1	0.2603
2:57148860:A:C	50	100	1	0.01071
2:57148888:A:G	50	100	1	0.165
2:57150369:C:T	50	98	0.99	0.2674
2:57150430:T:A	50	100	1	0.01035
2:57150491:C:A	50	100	1	0.03304
2:57150650:G:A	50	100	1	0.0138
2:57150783:C:T	50	100	1	0.03431
2:57150784:A:G	50	98	1	0.2157
2:57151461:A:G	50	100	1	0.03304
2:57152119:C:G	50	100	1	0.04194
2:57152377:A:G	50	98	0.92	0.01362
2:57153680:T:G	50	100	1	0.0118
2:57153886:T:C	50	100	1	0.1861
2:57154409:T:G	50	100	1	0.01398
2:57155192:C:G	50	100	1	0.01053
2:57155279:G:T	50	100	1	0.01816
2:57155304:A:G	50	98	0.99	0.2903
2:57155818:G:A	50	100	1	0.256
2:57155893:G:A	50	100	1	0.2564
2:57155938:G:A	50	100	1	0.2542
2:57155948:G:A	50	100	1	0.0216
2:57155998:G:T	50	100	1	0.2565
2:57156562:T:G	50	100	0.98	0.09405
2:57156945:A:G	50	100	0.99	0.2653
2:57157230:G:A	50	98	0.89	0.03341
2:57157588:T:G	50	100	1	0.01053
2:57157740:T:G	50	100	1	0.2511
2:57157954:G:C	50	100	1	0.01598
2:57158174:G:A	50	100	1	0.1843
2:57158264:C:T	50	100	1	0.03885
2:57158338:C:G	50	100	1	0.4435
2:57158519:C:A	50	100	1	0.4239
2:57158944:C:T	50	100	0.99	0.2783
2:57159285:T:C	50	100	0.99	0.2747
2:57159457:C:T	50	100	1	0.28
2:57159606:G:A	50	100	0.91	0.01943
2:57159872:C:T	50	100	1	0.1837
2:57159959:A:G	50	100	1	0.2542
2:57160164:G:A	50	100	1	0.01416
2:57160644:G:A	50	100	0.85	0.02505
2:57160720:G:T	50	100	1	0.2466
2:57161060:C:T	50	100	1	0.01071
2:57161121:C:T	50	100	1	0.0158
2:57161244:G:A	50	100	1	0.4782
2:57161479:T:C	50	100	1	0.03667
2:57161790:G:A	50	100	1	0.2121
2:57162067:A:G	50	100	1	0.2703
2:57162205:A:G	49	100	1	0.2783
2:57162385:A:G	50	100	1	0.278
2:57162581:T:C	50	100	1	0.2466
2:57162820:C:T	50	100	1	0.2711
2:57162863:A:G	50	100	1	0.4824
2:57162882:A:G	50	100	1	0.3609
2:57162977:A:C	50	100	1	0.2711
2:57162979:C:T	50	100	1	0.4822
2:57163016:G:A	50	100	1	0.2466
2:57163065:A:C	50	100	0.92	0.01943
2:57163110:G:A	50	100	1	0.2048
2:57163321:T:C	50	100	1	0.2469
2:57163369:A:T	50	100	1	0.03558
2:57163513:T:C	50	100	1	0.2469
2:57163534:A:C	50	100	1	0.2707
2:57163631:T:C	50	100	1	0.01071
2:57163731:G:T	50	100	1	0.01979
2:57163948:C:G	50	100	1	0.2039
2:57163974:C:A	50	100	1	0.2171
2:57164010:T:G	50	100	1	0.2469
2:57164169:C:G	50	100	1	0.217
2:57165229:G:A	50	100	1	0.218
2:57165258:C:T	50	100	1	0.268
2:57165775:T:C	50	100	1	0.01107
2:57165956:T:C	50	100	0.96	0.01725
2:57166110:C:T	50	100	1	0.4274
2:57166247:T:C	50	100	1	0.2781
2:57166651:C:T	50	100	1	0.01979
2:57166785:C:A	50	100	1	0.218
2:57166896:A:C	50	100	1	0.467
2:57167148:T:C	50	100	1	0.266
2:57167327:A:G	50	100	0.97	0.03068
2:57167429:T:C	50	100	1	0.0158
2:57167750:A:T	50	100	0.99	0.03486
2:57167767:A:G	50	100	0.99	0.1543
2:57168344:C:A	50	98	0.95	0.01561
2:57168525:C:T	50	100	1	0.01089
2:57168770:G:A	50	100	1	0.2446
2:57168831:A:T	50	98	1	0.2447
2:57169129:C:T	50	100	0.99	0.2727
2:57169314:G:A	50	100	1	0.3068
2:57169347:T:C	50	100	1	0.2346
2:57169634:A:G	50	100	1	0.0158
2:57169785:C:A	50	100	1	0.2674
2:57169795:T:C	50	100	1	0.01089
2:57170067:C:T	50	100	1	0.2716
2:57170102:C:T	50	100	1	0.2585
2:57170288:T:C	50	100	1	0.2716
2:57170329:G:C	50	100	1	0.2331
2:57170519:A:G	50	100	1	0.2714
2:57170704:C:T	50	100	1	0.2447
2:57170708:T:G	50	100	1	0.2714
2:57170769:A:G	50	100	1	0.27
2:57170889:G:T	50	100	1	0.2705
2:57171072:C:T	50	100	1	0.2702
2:57171122:A:G	50	100	1	0.2714
2:57171384:G:A	50	100	1	0.2698
2:57171634:G:A	50	100	0.99	0.01616
2:57171750:G:A	50	100	1	0.0158
2:57171780:T:C	50	100	1	0.2702
2:57171866:T:C	50	98	1	0.2694
2:57172026:A:G	50	100	0.99	0.1968
2:57172043:A:T	50	100	0.99	0.197
2:57172126:C:T	50	100	1	0.2603
2:57172337:A:T	50	100	1	0.03431
2:57172447:T:A	50	100	1	0.2714
2:57172573:T:A	50	86	0.93	0.4835
2:57172695:A:G	50	100	1	0.2714
2:57172780:T:C	50	100	1	0.2714
2:57172815:G:A	50	100	1	0.2714
2:57172841:C:T	50	100	1	0.2714
2:57173001:A:G	50	100	1	0.2516
2:57173143:G:T	50	100	1	0.2716
2:57173180:C:A	50	100	1	0.2716
2:57173232:T:C	50	100	1	0.2716
2:57173391:G:A	50	98	0.98	0.04884
2:57173421:A:G	50	100	1	0.2716
2:57173479:T:C	50	94	1	0.2723
2:57173590:T:G	50	100	1	0.01071
2:57173615:T:G	50	98	1	0.2589
2:57173670:A:C	50	98	1	0.2582
2:57173782:C:T	50	100	0.94	0.01943
2:57173879:A:T	50	100	1	0.2182
2:57174009:A:G	50	100	1	0.2716
2:57174020:C:A	49	100	1	0.2587
2:57174145:G:C	50	100	1	0.2678
2:57174548:T:C	50	100	1	0.2714
2:57174818:T:C	50	100	0.99	0.0158
2:57174865:G:T	50	100	1	0.2714
2:57174890:A:C	50	100	0.99	0.2466
2:57174941:G:A	50	100	1	0.0118
2:57175097:A:G	50	100	0.89	0.0345
2:57175181:C:A	50	100	0.79	0.01289
2:57175190:G:C	49	100	1	0.2674
2:57175220:T:G	50	100	0.98	0.01071
2:57175504:G:C	50	100	0.93	0.01144
2:57175505:A:G	50	100	1	0.2674
2:57175635:T:A	50	100	1	0.03704
2:57175819:G:A	50	100	0.99	0.2462
2:57175857:A:G	50	100	1	0.2631
2:57175909:G:A	50	100	0.99	0.2462
2:57176051:A:G	50	100	1	0.03885
2:57176185:T:C	50	100	1	0.2613
2:57176216:C:T	50	98	0.99	0.1861
2:57176291:T:C	50	100	1	0.03631
2:57176644:G:A	50	100	1	0.2678
2:57176822:T:C	50	100	0.98	0.03631
2:57176864:T:C	50	100	1	0.268
2:57176887:C:T	50	100	1	0.268
2:57176891:G:C	50	100	0.99	0.289
2:57177069:A:C	50	100	1	0.03867
2:57177193:G:A	50	100	1	0.02106
2:57177553:C:T	50	100	1	0.0118
2:57177699:G:A	50	100	0.99	0.2455
2:57178019:A:G	50	98	0.91	0.01325
2:57178299:A:G	50	100	1	0.2678
2:57178374:G:C	50	100	0.99	0.2146
2:57178617:T:A	50	100	1	0.4668
2:57178750:A:G	50	100	0.99	0.2135
2:57178844:G:A	50	100	0.99	0.2462
2:57178872:T:C	50	98	1	0.4857
2:57179636:C:T	50	96	0.99	0.4749
2:57179858:C:T	50	98	0.99	0.4877
2:57179880:A:T	50	98	0.99	0.4435
2:57179881:A:T	50	82	0.69	0.1069
2:57179882:A:T	50	98	0.99	0.2476
2:57179885:A:T	50	100	0.93	0.04375
2:57179917:A:G	49	100	1	0.0305
2:57179991:G:A	50	98	1	0.01216
2:57180247:A:G	50	100	0.97	0.01162
2:57180362:C:T	50	98	1	0.02596
2:57180514:T:C	50	100	1	0.4136
2:57180598:A:G	50	98	0.97	0.09441
2:57180674:C:T	50	100	1	0.4123
2:57181061:A:G	50	100	1	0.2513
2:57181325:G:A	50	98	1	0.472
2:57181959:A:C	50	100	0.99	0.02959
2:57182202:C:G	50	100	0.99	0.02923
2:57182237:G:A	50	100	1	0.3066
2:57182318:G:A	50	100	0.99	0.05102
2:57182996:G:A	49	100	1	0.2562
2:57183304:G:A	50	98	1	0.02215
2:57183367:C:A	50	100	0.99	0.1131
2:57183499:G:A	50	100	0.99	0.2643
2:57183559:G:A	50	98	0.99	0.4855
2:57184182:C:T	50	100	1	0.2487
2:57184352:T:A	50	98	1	0.02215
2:57184679:C:T	50	100	0.98	0.03377
2:57184795:C:T	50	100	0.99	0.2525
2:57184949:T:C	50	100	0.98	0.02905
2:57185180:C:T	50	100	0.99	0.02487
2:57185284:T:C	50	100	0.98	0.02905
2:57185747:C:G	50	100	0.98	0.02905
2:57185963:T:C	50	100	1	0.07516
2:57186007:G:C	50	100	0.99	0.2533
2:57186082:A:C	50	100	0.99	0.1229
2:57186105:T:A	50	100	1	0.3252
2:57186209:G:A	50	100	0.99	0.4851
2:57186523:G:T	50	100	1	0.02233
2:57186811:C:A	50	100	1	0.3257
2:57187098:A:T	50	100	1	0.3244
2:57187313:G:T	50	100	1	0.02269
2:57187410:T:C	50	100	0.96	0.2524
2:57187419:T:C	50	100	1	0.3212
2:57187473:A:T	50	100	0.99	0.3221
2:57187611:A:G	50	100	1	0.02596
2:57187976:C:T	50	100	0.99	0.1178
2:57188063:A:C	50	100	1	0.03867
2:57188217:T:G	50	100	0.98	0.4076
2:57188223:T:G	50	100	0.99	0.4078
2:57188364:G:C	50	100	1	0.03849
2:57188586:A:G	50	100	1	0.03867
2:57189007:C:T	50	100	0.98	0.2515
2:57189062:C:T	50	98	0.9	0.1019
2:57189162:G:T	50	100	1	0.03867
2:57189588:A:G	50	100	0.98	0.4414
2:57189605:C:T	50	100	0.93	0.01235
2:57189608:T:G	50	100	0.99	0.03032
2:57189706:T:C	50	100	0.98	0.2542
2:57190012:C:T	50	100	1	0.03831
2:57190029:C:T	50	100	0.98	0.03558
2:57190093:G:A	50	100	1	0.03813
2:57190159:A:C	50	100	1	0.03885
2:57190350:C:T	50	100	0.94	0.02959
2:57190648:C:A	50	100	0.98	0.2574
2:57190763:C:G	49	100	0.99	0.03794
2:57190781:G:C	48	100	0.99	0.02233
2:57191537:G:A	32	81.2	0.83	0.2564
2:57192021:A:T	45	86.7	0.88	0.1747
2:57192190:T:A	47	95.7	0.97	0.1881
2:57193487:G:A	43	100	0.92	0.0285
2:57193654:C:G	50	92	0.98	0.421
2:57193661:G:C	50	98	0.98	0.03794
2:57193689:C:A	50	98	0.98	0.03776
2:57193695:C:T	50	100	0.86	0.02015
2:57193769:G:T	50	100	0.99	0.03794
2:57193936:A:G	50	100	0.99	0.03813
2:57194051:T:C	47	87.2	0.98	0.2157
2:57194076:G:A	49	93.9	1	0.03922
2:57194085:T:C	45	82.2	0.98	0.3769
2:57194091:G:C	45	82.2	0.98	0.3794
2:57194114:T:C	48	100	1	0.03831
2:57194147:G:A	48	100	0.97	0.03813
2:57194315:C:G	50	100	0.97	0.1127
2:57194403:G:T	50	98	0.94	0.1924
2:57194406:C:A	50	100	1	0.03849
2:57194409:G:A	50	98	0.97	0.193
2:57194570:C:A	50	98	0.97	0.08987
2:57194630:C:T	50	100	0.95	0.02832
2:57194772:T:C	50	96	0.98	0.1777
2:57194774:C:G	50	100	0.97	0.1629
2:57194853:T:C	50	100	0.98	0.1465
2:57194905:G:C	50	100	1	0.03849
2:57195072:G:A	50	90	0.98	0.4168
2:57195077:A:T	50	100	1	0.03867
2:57195184:T:C	50	96	0.98	0.2171
2:57195192:C:T	50	98	1	0.03867
2:57195202:C:T	50	100	0.99	0.1013
2:57195206:C:T	49	98	0.99	0.4757
2:57195207:G:A	50	98	1	0.03867
2:57195232:G:A	49	100	0.96	0.2137
2:57195235:C:T	49	100	1	0.03867
2:57195282:C:T	50	100	1	0.03867
2:57195337:T:G	50	100	1	0.03867
2:57195417:G:T	50	100	0.99	0.1013
2:57195475:G:A	50	100	0.91	0.04757
2:57195711:C:T	50	98	0.98	0.4129
2:57195723:C:T	50	100	0.98	0.4132
2:57195818:G:C	50	100	0.99	0.1015
2:57195863:T:G	50	100	1	0.03377
2:57195887:C:T	50	98	1	0.03341
2:57195897:T:C	50	100	0.99	0.1879
2:57195951:C:T	50	100	1	0.03341
2:57195965:C:T	50	100	0.99	0.1196
2:57196221:C:T	50	100	0.98	0.4141
2:57196538:G:A	50	100	1	0.01144
2:57196542:C:T	50	100	0.99	0.1017
2:57196614:A:G	49	100	0.98	0.4274
2:57196715:G:C	50	100	1	0.02869
2:57196772:C:T	50	100	1	0.03867
2:57196966:T:C	50	100	0.99	0.1182
2:57196977:A:G	50	96	0.99	0.4141
2:57197010:C:T	50	100	0.98	0.1238
2:57197272:A:G	48	100	0.99	0.325
2:57197284:A:T	49	98	0.99	0.4147
2:57197393:T:C	50	100	0.94	0.03667
2:57197437:C:G	50	90	0.88	0.04321
2:57197444:C:A	50	100	0.97	0.0325
2:57197461:G:T	50	84	0.99	0.4906
2:57197490:C:G	50	76	0.99	0.4192
2:57197494:A:G	50	100	1	0.03341
2:57197614:T:C	50	88	0.99	0.4486
2:57197616:T:C	48	91.7	0.99	0.4479
2:57197631:C:T	50	100	1	0.03341
2:57197817:G:T	50	100	0.91	0.08134
2:57197825:A:C	50	98	0.96	0.04121
2:57197837:G:A	50	98	0.96	0.04121
2:57198096:A:C	50	100	0.99	0.4198
2:57198205:C:A	50	100	1	0.01216
2:57198625:A:G	50	100	1	0.03086
2:57198802:C:T	50	98	1	0.03359
2:57198857:C:T	50	100	1	0.03341
2:57198874:G:A	50	100	1	0.03813
2:57199053:G:A	50	100	1	0.04466
2:57199361:T:G	50	100	1	0.04466
2:57199473:T:C	50	100	0.99	0.27
2:57199654:A:G	50	100	1	0.04466
2:57199706:A:T	50	100	0.99	0.2741
2:57199798:C:T	50	100	1	0.03322
2:57199860:G:A	50	100	0.84	0.01362
2:57199912:C:G	50	100	1	0.04466
2:57200019:T:G	50	100	0.99	0.2694
2:57200116:A:T	50	96	0.97	0.183
2:57200152:G:C	50	100	0.88	0.02124
2:57200161:C:T	50	98	0.95	0.02233
2:57200508:C:A	50	100	1	0.01126
2:57200571:C:T	50	100	1	0.0285
2:57200619:T:C	50	100	1	0.04466
2:57200762:G:T	50	100	1	0.04466
2:57200818:A:G	50	98	0.99	0.4878
2:57200925:C:T	50	98	0.96	0.1806
2:57201101:G:A	50	100	0.98	0.0285
2:57201105:A:C	50	100	1	0.04448
2:57201448:C:T	50	100	0.99	0.01126
2:57201581:T:C	50	100	0.96	0.3831
2:57201689:C:T	50	100	0.98	0.01126
2:57201791:C:T	50	98	0.99	0.02905
2:57201863:G:A	50	100	0.99	0.01761
2:57201900:A:C	50	94	0.9	0.2358
2:57201958:A:T	50	100	0.91	0.02124
2:57202472:T:G	50	98	0.9	0.1
2:57202745:G:A	50	100	0.99	0.02487
2:57202788:G:T	50	92	0.94	0.3174
2:57202839:C:A	50	98	0.96	0.07353
2:57202854:C:T	50	100	0.97	0.02596
2:57202885:G:C	50	100	0.93	0.1264
2:57202904:G:A	50	100	0.99	0.01489
2:57203070:T:G	50	86	0.94	0.333
2:57203241:G:C	50	100	1	0.01543
2:57203574:G:A	50	98	0.98	0.05374
2:57203601:A:G	50	100	0.96	0.03159
2:57203697:A:T	50	92	0.96	0.3332
2:57204487:G:A	50	98	0.95	0.3317
2:57204609:A:G	50	98	0.98	0.1077
2:57205025:T:C	50	98	0.96	0.3017
2:57205248:G:T	50	98	0.98	0.10780000000000001
2:57205421:C:T	50	100	0.99	0.01634
2:57205980:T:C	50	100	0.97	0.03159
2:57206252:G:A	50	100	0.98	0.3851
2:57206445:G:A	50	100	0.99	0.0541
2:57206458:G:T	50	100	1	0.01253
2:57206459:T:C	50	100	1	0.01253
2:57206511:T:A	50	100	0.99	0.04158
2:57206915:G:A	50	100	1	0.02306
2:57206933:G:A	50	100	0.99	0.01525
2:57206977:T:C	50	100	0.97	0.03159
2:57207446:C:A	50	98	0.98	0.04194
2:57207765:G:A	50	100	0.99	0.04176
2:57208005:T:G	50	100	0.95	0.03413
2:57208201:A:G	50	100	0.99	0.01235
2:57208443:G:A	50	100	0.98	0.1231
2:57208558:A:T	50	98	0.98	0.1164
2:57208663:C:G	50	100	0.98	0.1249
2:57208784:A:G	50	100	0.97	0.03177
2:57209024:G:T	50	98	0.99	0.02669
2:57209143:A:G	50	100	0.97	0.1393
2:57209496:T:C	50	100	0.98	0.3914
2:57209613:C:G	50	100	1	0.01652
2:57209689:T:C	50	100	0.97	0.2424
2:57210007:G:A	50	100	1	0.0541
2:57210128:G:A	50	100	1	0.04067
2:57210784:G:C	50	98	0.98	0.1567
2:57211026:G:A	50	100	0.98	0.3802
2:57211219:T:A	50	100	1	0.02433
2:57211224:C:A	50	100	1	0.02524
2:57211475:C:T	50	96	0.96	0.258
2:57211532:G:A	50	100	1	0.03068
2:57211873:T:C	50	100	1	0.02977
2:57212043:C:T	50	100	1	0.02433
2:57212215:G:T	50	100	1	0.01271
2:57212222:A:G	50	100	1	0.02977
2:57212237:C:G	50	100	1	0.02977
2:57212450:T:C	50	100	1	0.02433
2:57212607:A:G	50	100	1	0.02288
2:57212644:T:C	50	100	1	0.01561
2:57212883:G:C	50	100	1	0.02433
2:57213066:C:G	49	100	0.98	0.3695
2:57213165:C:T	50	100	0.98	0.04139
2:57213283:C:T	49	98	0.98	0.2836
2:57213306:C:G	49	100	0.99	0.02542
2:57213313:G:A	49	100	1	0.01471
2:57213486:T:C	50	100	1	0.2607
2:57213487:G:A	50	98	0.98	0.2841
2:57213539:G:A	50	100	0.98	0.02088
2:57213711:A:T	50	94	0.98	0.2818
2:57213730:A:G	50	98	0.97	0.2827
2:57213733:A:G	50	98	0.97	0.2827
2:57213746:A:G	50	98	0.97	0.283
2:57213776:C:T	50	98	0.97	0.2832
2:57213870:T:A	50	98	0.99	0.2838
2:57213993:A:G	50	98	0.98	0.284
2:57214001:T:C	50	98	0.98	0.2836
2:57214128:T:C	50	98	0.98	0.2841
2:57214165:A:C	50	98	0.97	0.2841
2:57214169:A:G	50	100	1	0.03014
2:57214275:G:T	50	100	1	0.01543
2:57214280:C:T	50	100	0.99	0.1422
2:57214292:T:C	50	100	0.97	0.2845
2:57214311:A:G	50	98	0.93	0.01598
2:57214372:A:G	50	100	1	0.03232
2:57214376:T:G	50	100	0.97	0.285
2:57214395:A:G	50	100	1	0.02306
2:57214477:A:G	50	100	0.99	0.2858
2:57214508:G:T	50	100	0.99	0.2765
2:57214565:C:A	50	98	0.95	0.01906
2:57214575:C:T	50	100	0.99	0.2856
2:57214676:C:A	50	100	1	0.2605
2:57214718:A:G	50	100	0.99	0.2861
2:57214903:A:T	50	100	1	0.01507
2:57214984:A:G	50	100	0.99	0.2867
2:57215072:A:G	50	100	0.99	0.2865
2:57215255:A:C	50	100	1	0.06536
2:57215265:A:C	50	100	1	0.2867
2:57215287:T:C	50	100	1	0.3168
2:57215414:T:C	50	100	1	0.2867
2:57215432:T:A	50	100	0.97	0.1097
2:57215568:T:A	50	100	1	0.01489
2:57215673:C:T	50	100	1	0.2869
2:57215674:A:G	50	100	1	0.2869
2:57215736:T:C	50	100	0.99	0.2869
2:57215938:A:T	50	98	0.98	0.03322
2:57216262:T:C	50	100	1	0.2867
2:57216337:C:G	50	100	1	0.2869
2:57216411:A:G	50	100	1	0.2869
2:57216432:A:G	50	100	1	0.2869
2:57216586:T:A	50	100	0.94	0.01997
2:57216736:G:A	50	100	1	0.04031
2:57216796:T:C	50	100	1	0.1253
2:57217218:G:C	50	100	0.99	0.02542
2:57217234:G:T	50	100	0.99	0.0256
2:57217333:G:C	50	100	1	0.04139
2:57217360:G:A	50	100	1	0.04103
2:57217530:G:A	50	100	1	0.03014
2:57217549:C:T	50	100	1	0.03395
2:57217767:A:G	50	100	1	0.03014
2:57217903:A:G	50	100	0.84	0.03014
2:57217910:C:T	50	100	1	0.1093
2:57217951:C:G	50	100	0.98	0.02015
2:57218027:A:T	50	100	0.99	0.3037
2:57218200:G:A	50	100	1	0.4628
2:57218336:G:A	50	100	0.99	0.3466
2:57218373:C:T	50	100	1	0.03086
2:57218728:T:G	50	100	1	0.02996
2:57218858:G:C	50	100	1	0.2378
2:57218905:T:G	50	100	1	0.01507
2:57219074:T:C	50	100	0.99	0.3339
2:57219160:A:G	50	100	1	0.03504
2:57219277:A:G	50	100	1	0.07843
2:57219284:G:A	50	100	0.97	0.01144
2:57219413:C:T	50	100	0.99	0.3337
2:57220277:C:T	50	100	1	0.1734
2:57220407:G:A	50	100	1	0.1984
2:57220598:T:C	50	100	1	0.1984
2:57220814:C:A	50	100	0.98	0.01834
2:57220981:G:A	50	100	1	0.2623
2:57220983:T:C	50	100	1	0.03504
2:57221067:C:A	50	100	1	0.03232
2:57221120:T:C	50	100	0.63	0.01743
2:57221141:A:G	50	100	1	0.01634
2:57221296:G:A	50	100	1	0.03105
2:57221663:G:A	50	100	0.98	0.0118
2:57221977:C:G	50	100	0.99	0.484
2:57222291:T:C	50	100	1	0.03232
2:57222295:G:A	50	100	0.99	0.2404
2:57222447:G:A	50	100	1	0.1988
2:57223101:G:A	50	100	0.99	0.3713
2:57223113:A:G	50	100	0.99	0.01979
2:57223165:T:C	50	100	1	0.03177
2:57223252:T:C	50	100	1	0.03958
2:57223445:G:C	50	100	1	0.1975
2:57223486:A:C	50	100	1	0.1975
2:57224112:G:A	50	100	1	0.05374
2:57224203:A:G	50	100	1	0.2934
2:57224281:T:A	50	100	0.99	0.07789
2:57224400:A:T	50	98	1	0.1667
2:57224661:A:C	50	100	0.75	0.02342
2:57224761:T:A	50	100	1	0.2692
2:57224935:G:C	50	100	1	0.1091
2:57225111:G:A	50	100	0.99	0.3459
2:57225264:C:T	50	100	1	0.2694
2:57225270:G:A	50	100	1	0.01271
2:57225558:T:C	50	100	0.98	0.0207
2:57225606:T:C	50	100	1	0.1692
2:57225610:T:C	50	100	0.99	0.08696
2:57225640:G:A	50	100	0.95	0.169
2:57225740:T:A	50	100	1	0.06373
2:57225786:A:G	50	100	0.99	0.07789
2:57225947:A:G	50	100	1	0.169
2:57226004:C:T	50	100	1	0.169
2:57226131:T:C	50	100	1	0.169
2:57226303:T:A	50	100	1	0.169
2:57226308:T:C	50	100	1	0.01561
2:57226327:C:T	50	100	1	0.01507
2:57226328:G:A	50	100	1	0.01489
2:57226368:A:G	50	100	1	0.03177
2:57226428:T:C	50	100	1	0.01289
2:57226469:A:G	50	100	1	0.169
2:57226503:C:A	50	100	0.92	0.01053
2:57226914:C:T	50	100	1	0.169
2:57227050:C:A	50	100	1	0.1692
2:57227146:C:T	50	98	1	0.169
2:57227168:A:G	50	100	1	0.06427
2:57227342:C:A	50	100	1	0.1089
2:57227501:C:G	50	100	1	0.169
2:57227661:G:A	50	100	1	0.01616
2:57227672:T:C	50	100	1	0.169
2:57227962:T:C	50	100	1	0.169
2:57228038:C:G	50	100	1	0.169
2:57228117:G:C	50	100	1	0.1692
2:57228152:T:A	50	100	1	0.1391
2:57228191:T:C	50	100	1	0.01271
2:57228231:C:G	50	100	1	0.01707
2:57228268:T:A	50	100	0.94	0.01071
2:57228337:A:G	50	100	1	0.1687
2:57228342:C:T	50	100	1	0.1687
2:57228392:G:C	50	100	1	0.1685
2:57228399:C:A	50	100	0.99	0.08751
2:57228400:A:G	50	100	1	0.2692
2:57228409:G:A	50	100	1	0.1687
2:57228413:T:C	50	100	1	0.1687
2:57228447:G:C	50	100	1	0.1687
2:57228473:G:C	50	100	0.99	0.1685
2:57228514:G:A	50	100	0.99	0.1403
2:57228575:C:T	50	100	1	0.1688
2:57228577:C:T	50	100	1	0.1688
2:57228591:C:A	50	100	1	0.1262
2:57228605:C:T	50	100	1	0.1688
2:57228610:G:A	50	100	1	0.04085
2:57228648:A:C	49	100	1	0.07861
2:57228698:A:G	48	95.8	1	0.1688
2:57228764:T:A	49	95.9	0.98	0.07752
2:57228766:A:G	50	90	1	0.1687
2:57228814:C:T	49	95.9	1	0.1688
2:57228849:C:A	49	98	0.99	0.08696
2:57228888:T:C	49	100	1	0.1106
2:57228911:A:G	48	95.8	1	0.124
2:57228916:T:C	50	98	1	0.1698
2:57228920:A:T	49	95.9	1	0.124
2:57228925:T:A	48	100	1	0.01489
2:57228929:T:A	48	100	1	0.04085
2:57229294:T:C	40	95	0.94	0.02233
2:57229319:T:C	43	97.7	1	0.02306
2:57229328:T:C	42	97.6	1	0.03086
2:57229339:A:G	47	100	1	0.01271
2:57229353:G:A	44	88.6	0.92	0.1667
2:57229365:A:T	45	93.3	0.99	0.3261
2:57229376:G:A	43	88.4	1	0.1676
2:57229490:C:T	50	96	0.95	0.4682
2:57229522:T:C	50	100	0.96	0.01997
2:57229561:C:G	49	100	1	0.1685
2:57229563:C:G	49	100	1	0.1685
2:57229679:A:G	50	100	1	0.01489
2:57229688:C:G	50	100	1	0.1687
2:57229691:T:C	50	100	1	0.1814
2:57229839:T:C	50	100	1	0.307
2:57229861:C:T	50	100	1	0.0866
2:57229885:G:A	50	100	1	0.01271
2:57229935:G:A	50	100	1	0.124
2:57229946:C:A	50	100	1	0.1816
2:57229947:G:A	50	100	0.98	0.06118
2:57230004:C:T	50	100	1	0.01271
2:57230005:T:C	50	100	1	0.1816
2:57230051:G:T	50	100	1	0.1814
2:57230070:C:T	50	100	1	0.1816
2:57230072:G:C	50	100	1	0.1816
2:57230225:A:C	50	100	0.99	0.2671
2:57230321:T:G	50	100	1	0.02142
2:57230363:C:T	50	100	1	0.1819
2:57230367:C:G	50	100	0.93	0.02687
2:57230470:C:T	50	100	1	0.169
2:57230584:T:C	50	100	0.98	0.07244
2:57230622:A:G	50	100	1	0.1819
2:57230753:C:G	50	100	1	0.03214
2:57230793:C:T	50	100	1	0.03522
2:57230804:A:G	50	100	1	0.03159
2:57230875:T:C	50	100	1	0.1692
2:57230902:T:C	49	100	1	0.1819
2:57230980:T:C	50	100	1	0.1819
2:57230986:G:T	50	100	1	0.1819
2:57231121:C:G	50	100	0.99	0.1819
2:57231156:G:A	50	100	1	0.09223
2:57231224:T:C	50	100	1	0.1821
2:57231255:A:T	50	100	0.98	0.0423
2:57231284:C:T	50	100	1	0.1821
2:57231327:C:T	50	100	1	0.1819
2:57231480:C:G	49	100	1	0.03958
2:57231481:T:G	49	100	0.97	0.06427
2:57231516:C:T	50	100	1	0.1821
2:57231822:T:C	50	100	0.97	0.1082
2:57231835:A:G	50	100	1	0.01434
2:57231866:G:C	50	100	0.99	0.2818
2:57231889:T:G	50	100	0.97	0.02015
2:57232031:A:G	50	100	0.99	0.1398
2:57232057:G:A	50	100	1	0.1708
2:57232118:A:C	50	100	1	0.01035
2:57232282:A:G	50	100	0.99	0.1211
2:57232438:C:T	49	100	1	0.1688
2:57232481:C:T	50	100	1	0.1688
2:57232533:C:T	49	98	0.99	0.12
2:57232540:C:T	49	100	0.93	0.01779
2:57232573:G:T	49	100	1	0.1685
2:57232814:C:A	50	100	1	0.169
2:57233018:C:T	50	100	1	0.169
2:57233095:C:T	50	100	1	0.169
2:57233113:C:G	50	100	0.99	0.1193
2:57233227:T:A	50	100	1	0.169
2:57233333:C:T	50	100	1	0.169
2:57233617:C:A	50	100	1	0.01253
2:57233679:G:C	50	100	0.97	0.02142
2:57233770:T:C	50	100	1	0.1687
2:57233798:C:T	50	100	0.98	0.06264
2:57234021:A:G	50	100	1	0.1687
2:57234104:G:A	50	100	0.95	0.01961
2:57234167:G:C	50	100	1	0.1683
2:57234225:C:G	50	100	1	0.1681
2:57234442:C:A	50	100	1	0.1685
2:57234471:T:C	50	100	1	0.1685
2:57234708:C:T	50	100	0.96	0.01943
2:57235011:C:A	50	100	0.96	0.01253
2:57235012:C:A	50	100	1	0.02451
2:57235062:C:T	50	98	0.76	0.01035
2:57235186:G:A	50	100	1	0.04866
2:57235478:C:T	50	98	0.93	0.01634
2:57235505:A:T	50	100	1	0.3894
2:57235785:T:C	50	100	1	0.1692
2:57236268:T:C	50	100	1	0.1688
2:57236345:T:C	50	100	1	0.1688
2:57236392:C:A	50	100	1	0.1688
2:57236519:T:C	50	100	1	0.1688
2:57236961:A:T	50	100	1	0.126
2:57237260:A:G	50	98	0.77	0.01089
2:57237304:C:T	50	100	1	0.1681
2:57237417:G:A	50	100	1	0.1687
2:57237621:C:T	50	98	0.99	0.3606
2:57237629:A:T	50	100	1	0.1681
2:57237681:G:T	50	100	0.94	0.02033
2:57237754:C:A	50	100	1	0.1681
2:57237765:A:T	49	98	0.88	0.08769
2:57237905:T:A	50	100	0.98	0.01997
2:57237935:T:G	50	100	1	0.1685
2:57237991:G:A	50	100	1	0.1685
2:57238009:T:C	50	100	0.98	0.03994
2:57238049:T:A	50	98	1	0.01144
2:57238243:T:C	50	100	1	0.1681
2:57238331:C:T	50	100	1	0.1683
2:57238380:A:T	50	100	1	0.1683
2:57238404:C:T	50	100	1	0.2547
2:57238422:G:C	50	98	1	0.1683
2:57238480:G:C	50	100	1	0.2275
2:57238509:G:A	50	100	1	0.1681
2:57238583:C:G	50	100	0.99	0.09023
2:57238588:A:C	50	100	1	0.1681
2:57238614:G:A	50	100	1	0.1681
2:57238638:G:A	50	100	1	0.1681
2:57238642:C:T	50	100	1	0.1683
2:57238666:C:T	50	100	1	0.1681
2:57238668:C:T	50	100	1	0.2611
2:57238676:A:G	50	100	0.99	0.1683
2:57238838:G:A	49	98	1	0.04793
2:57238935:T:A	50	100	1	0.1685
2:57239525:G:A	50	100	1	0.1685
2:57239646:C:G	49	100	1	0.01289
2:57239686:G:A	50	100	1	0.1685
2:57239701:A:C	50	100	1	0.1685
2:57239734:A:G	50	100	1	0.1685
2:57240355:G:A	50	100	1	0.1685
2:57240367:A:T	50	100	1	0.1685
2:57240506:A:T	50	100	1	0.1685
2:57240571:A:T	50	100	1	0.1647
2:57240622:T:A	50	100	0.98	0.04757
2:57240769:T:A	50	100	1	0.1685
2:57240992:A:T	50	100	1	0.1685
2:57240995:C:T	50	100	1	0.02741
2:57241023:A:G	50	100	0.99	0.1685
2:57241329:A:G	50	100	1	0.264
2:57241379:A:G	50	100	1	0.1683
2:57241491:T:C	50	100	1	0.1685
2:57241505:T:C	50	100	0.97	0.03667
2:57241530:G:A	50	100	1	0.1683
2:57241649:C:T	50	98	0.99	0.1091
2:57241712:A:T	50	100	1	0.1683
2:57241890:C:T	50	100	0.97	0.03649
2:57241981:C:T	50	100	1	0.0837
2:57241982:G:C	50	100	1	0.1683
2:57242025:C:A	50	100	1	0.1683
2:57242031:A:G	50	100	1	0.1683
2:57242075:G:A	50	100	1	0.3549
2:57242091:G:A	50	100	1	0.2538
2:57242117:G:A	50	100	1	0.1683
2:57242183:C:G	50	100	1	0.1683
2:57242224:C:T	50	100	1	0.1683
2:57242257:A:G	50	100	1	0.1683
2:57242302:A:T	50	100	0.99	0.1489
2:57242453:A:G	50	100	1	0.1683
2:57242506:G:A	50	100	1	0.01089
2:57242796:T:C	50	100	1	0.01543
2:57243113:G:A	50	98	0.99	0.06191
2:57243200:A:G	50	100	1	0.1678
2:57243306:A:T	50	100	1	0.1678
2:57243339:T:C	50	100	1	0.03105
2:57243565:C:T	50	100	1	0.08333
2:57243909:C:A	50	100	1	0.1679
2:57243927:T:C	50	100	1	0.2849
2:57244261:G:A	50	100	1	0.1679
2:57244352:G:C	50	100	0.98	0.04829
2:57244413:A:C	50	100	1	0.03976
2:57244514:C:T	50	98	0.93	0.01634
2:57244668:C:T	50	100	1	0.0158
2:57245227:A:C	50	100	1	0.0158
2:57245611:T:C	50	100	1	0.1679
2:57245733:G:A	50	98	0.98	0.0472
2:57245850:A:G	50	100	1	0.03994
2:57245921:T:C	50	100	0.95	0.04775
2:57246229:C:T	50	100	1	0.1676
2:57246337:T:C	50	100	1	0.1678
2:57246397:G:A	50	100	1	0.1678
2:57246513:T:C	50	100	1	0.1678
2:57246882:A:G	50	100	1	0.1679
2:57247200:A:G	50	100	0.97	0.1231
2:57247489:T:A	50	100	1	0.03994
2:57247515:T:A	50	100	1	0.1681
2:57247516:T:C	50	100	1	0.1681
2:57247552:T:A	50	100	1	0.1687
2:57247651:T:A	50	100	1	0.1687
2:57247864:T:C	50	100	1	0.1688
2:57247868:G:A	50	100	1	0.03522
2:57247882:C:G	50	100	1	0.1688
2:57248057:G:A	50	100	1	0.0817
2:57248060:G:A	50	98	0.99	0.09023
2:57248146:T:C	50	100	1	0.1678
2:57248175:A:G	50	100	0.99	0.1944
2:57248189:G:A	50	100	1	0.01652
2:57248330:C:G	50	98	0.92	0.03758
2:57248519:G:C	50	100	1	0.1678
2:57248617:T:C	50	100	1	0.2598
2:57248779:T:C	50	100	0.98	0.2061
2:57248780:G:A	50	98	1	0.01035
2:57248915:G:T	50	100	1	0.1679
2:57249037:C:T	50	100	1	0.1679
2:57249270:T:C	50	100	1	0.1679
2:57249288:A:G	50	100	1	0.1679
2:57249363:C:T	50	100	0.98	0.05356
2:57249468:C:T	50	100	1	0.1703
2:57249498:C:T	50	100	1	0.1681
2:57249854:A:C	50	100	1	0.1679
2:57249934:C:T	50	100	1	0.1683
2:57250185:A:G	50	100	1	0.1679
2:57250558:G:T	50	100	1	0.01471
2:57250622:G:C	50	100	1	0.1679
2:57250672:G:A	50	100	1	0.1679
2:57250824:G:T	50	100	1	0.1678
2:57250929:T:C	50	100	1	0.1678
2:57250982:A:G	50	100	1	0.1678
2:57251090:C:T	50	100	1	0.1678
2:57251131:C:T	50	100	1	0.1678
2:57251138:G:C	50	100	1	0.01525
2:57251418:A:C	50	100	0.98	0.1289
2:57251472:T:A	50	100	1	0.1678
2:57251541:G:A	50	100	1	0.1676
2:57251750:A:G	50	100	1	0.1681
2:57251773:C:A	50	100	1	0.03994
2:57251897:G:A	50	100	1	0.03922
2:57252208:C:T	50	100	1	0.1676
2:57252437:T:A	50	100	1	0.1676
2:57252468:C:A	50	100	1	0.1676
2:57252525:C:T	50	100	0.99	0.1676
2:57252567:T:A	50	100	1	0.1676
2:57252592:T:C	50	100	1	0.1676
2:57252665:A:C	50	100	1	0.01743
2:57252763:T:C	50	100	1	0.0158
2:57252816:G:A	50	100	1	0.1521
2:57252854:G:C	50	100	1	0.03994
2:57252921:C:A	50	100	1	0.1676
2:57253050:A:G	50	100	1	0.1683
2:57253132:T:C	50	100	1	0.1678
2:57253200:G:A	50	100	1	0.1683
2:57253316:A:G	50	100	1	0.1683
2:57253317:A:G	50	100	1	0.1683
2:57253538:G:A	50	100	1	0.1678
2:57253547:C:T	50	100	0.99	0.1679
2:57253581:A:G	50	100	1	0.1681
2:57253583:A:G	50	100	1	0.1681
2:57253632:A:C	50	100	1	0.1681
2:57253683:G:A	50	100	1	0.1681
2:57253776:T:C	50	100	1	0.01779
2:57253787:C:A	50	100	1	0.1687
2:57253845:C:T	50	100	1	0.1681
2:57253897:C:G	50	100	1	0.1681
2:57253898:G:A	50	100	1	0.0207
2:57254017:T:A	50	100	1	0.03994
2:57254088:G:A	50	100	1	0.1685
2:57254126:C:T	50	100	1	0.1681
2:57254263:T:A	50	100	1	0.1683
2:57254403:G:C	50	98	1	0.0817
2:57254431:T:C	50	100	1	0.1681
2:57254438:A:T	50	100	1	0.1681
2:57254546:T:C	50	100	1	0.1681
2:57254575:G:C	50	100	1	0.1676
2:57254802:T:C	50	100	1	0.1681
2:57255154:T:C	50	100	1	0.2115
2:57255172:A:G	49	100	1	0.1681
2:57255237:C:T	50	100	0.98	0.1683
2:57255476:G:A	50	100	1	0.1681
2:57255789:T:C	50	100	1	0.1107
2:57255811:T:C	50	100	1	0.1687
2:57255936:T:C	50	100	1	0.02578
2:57256190:T:A	50	100	1	0.1687
2:57256441:G:C	50	100	1	0.03105
2:57256534:G:T	50	100	1	0.222
2:57256891:A:G	50	100	1	0.2507
2:57257010:A:G	50	100	1	0.05047
2:57257082:T:C	50	100	1	0.04702
2:57257109:G:A	50	100	1	0.1681
2:57257124:C:T	50	100	1	0.1681
2:57257125:T:G	50	100	1	0.1687
2:57257233:C:A	50	100	1	0.2747
2:57257380:T:A	50	100	1	0.03558
2:57257418:G:A	50	100	1	0.1687
2:57257495:G:C	50	100	1	0.1681
2:57257809:A:G	50	100	1	0.02687
2:57257820:C:T	50	100	1	0.02723
2:57258400:G:C	50	98	1	0.1687
2:57258563:A:G	50	100	1	0.4096
2:57258637:G:A	50	100	1	0.1683
2:57259047:A:T	50	100	1	0.05283
2:57259150:T:C	50	100	1	0.1687
2:57259412:T:C	50	100	1	0.1997
2:57259650:A:T	50	100	1	0.1687
2:57259830:T:C	50	100	1	0.04012
2:57259836:T:A	50	100	1	0.1681
2:57259856:C:T	50	100	1	0.1688
2:57259926:C:G	50	100	1	0.03086
2:57259932:T:G	50	100	1	0.01507
2:57260002:T:C	50	100	1	0.1687
2:57260041:T:C	50	100	1	0.1687
2:57260087:G:A	50	100	1	0.1687
2:57260159:A:G	50	100	1	0.1685
2:57260218:G:A	50	100	1	0.1685
2:57260264:C:T	50	100	1	0.1685
2:57260278:A:G	50	100	1	0.1169
2:57260418:T:G	50	100	1	0.0305
2:57260560:C:A	50	100	1	0.01434
2:57260812:G:A	50	100	1	0.1687
2:57260878:G:A	50	100	1	0.0394
2:57260931:C:T	50	100	1	0.04866
2:57261052:C:T	49	100	0.99	0.1258
2:57261107:A:T	50	98	1	0.04648
2:57261154:G:A	50	100	1	0.04012
2:57261167:G:A	49	100	1	0.07498
2:57261216:A:G	50	100	1	0.01017
2:57261340:T:C	50	100	1	0.1687
2:57261379:T:C	50	100	1	0.01779
2:57261781:T:C	50	100	1	0.01235
2:57261832:A:T	50	100	1	0.04012
2:57261880:T:C	50	100	1	0.1685
2:57262268:G:A	50	100	1	0.1681
2:57262415:A:T	50	100	1	0.1687
2:57262553:C:T	50	100	1	0.02832
2:57262749:C:G	50	100	1	0.4824
2:57262924:A:T	50	100	1	0.1687
2:57263062:T:A	50	100	1	0.01235
2:57263125:T:C	50	100	1	0.1687
2:57263232:A:T	50	100	1	0.1687
2:57263351:T:A	50	100	1	0.1687
2:57263518:G:C	50	100	1	0.04993
2:57263854:G:A	50	98	1	0.01235
2:57263871:C:A	50	100	1	0.1681
2:57263957:A:C	50	100	1	0.01235
2:57264157:C:T	50	100	0.97	0.06627
2:57264159:C:G	50	100	1	0.1679
2:57264256:T:C	50	100	1	0.1687
2:57264291:T:A	50	100	1	0.4793
2:57264588:G:A	50	100	0.99	0.05901
2:57264615:G:C	50	100	0.96	0.01162
2:57264866:C:G	50	100	1	0.03686
2:57264945:A:G	50	100	1	0.03667
2:57265152:C:T	50	100	1	0.1363
2:57265351:G:A	50	100	0.92	0.03631
2:57265528:G:A	50	100	1	0.1705
2:57265741:G:T	50	100	1	0.05519
2:57266160:A:G	50	100	1	0.1687
2:57266234:A:G	50	100	1	0.1687
2:57266564:C:T	50	100	1	0.1687
2:57266740:C:G	50	100	1	0.1265
2:57266873:A:T	50	100	1	0.1687
2:57267115:C:G	50	100	1	0.1687
2:57267264:T:C	50	100	1	0.1687
2:57267315:C:G	50	100	0.97	0.02996
2:57267631:A:C	50	100	1	0.1687
2:57268062:T:G	50	100	1	0.2863
2:57268074:G:T	50	98	0.97	0.02996
2:57268171:C:T	50	100	1	0.3077
2:57268374:A:G	50	100	1	0.2199
2:57268557:C:T	50	100	1	0.1685
2:57268569:C:T	50	100	1	0.1685
2:57268576:A:T	50	100	1	0.1685
2:57268762:T:C	50	100	1	0.03994
2:57269015:G:A	50	100	1	0.2195
2:57269251:A:C	50	100	1	0.366
2:57269312:T:A	50	100	1	0.03994
2:57269376:C:T	50	100	1	0.3929
2:57269410:A:T	50	100	0.97	0.02996
2:57269728:A:T	50	100	1	0.04648
2:57269746:C:T	50	100	1	0.1685
2:57269881:T:C	50	100	1	0.1685
2:57270112:T:C	50	100	1	0.05011
2:57270219:G:C	50	100	1	0.04648
2:57270228:T:C	50	100	1	0.1685
2:57270272:A:G	50	100	1	0.1685
2:57270521:T:C	50	100	1	0.0394
2:57270657:C:A	50	100	1	0.01416
2:57270660:C:T	50	100	1	0.01235
2:57270723:A:C	50	98	1	0.1681
2:57270754:C:T	50	100	1	0.03522
2:57270936:G:T	50	100	1	0.1685
2:57270960:G:A	50	100	1	0.07498
2:57271110:G:A	50	100	1	0.2177
2:57271166:T:C	50	100	1	0.02741
2:57271409:G:A	50	100	1	0.2435
2:57271464:T:G	50	100	1	0.1685
2:57271505:C:T	50	100	1	0.1685
2:57271578:C:T	50	100	1	0.01489
2:57271723:C:T	50	100	1	0.3936
2:57272084:T:C	50	100	0.99	0.1685
2:57272121:C:T	50	100	1	0.07498
2:57272139:A:C	50	100	0.98	0.2052
2:57272161:G:A	50	100	1	0.03286
2:57272203:C:T	50	100	1	0.01779
2:57272408:T:A	50	100	1	0.1685
2:57272659:A:G	50	100	1	0.1685
2:57272716:G:A	50	100	1	0.3776
2:57272729:A:C	50	100	1	0.01471
2:57272745:T:A	50	100	1	0.01779
2:57272870:G:A	50	100	0.98	0.2277
2:57272928:C:A	50	100	0.97	0.01107
2:57273043:A:G	50	100	1	0.1685
2:57273116:T:C	50	100	1	0.01253
2:57273165:G:A	50	98	1	0.1703
2:57273176:C:A	50	100	0.96	0.02215
2:57273335:G:A	50	100	1	0.01561
2:57273723:T:C	50	100	1	0.2829
2:57274140:A:C	50	100	1	0.1687
2:57274159:G:A	50	98	1	0.1688
2:57274367:G:A	50	100	1	0.04975
2:57274404:T:C	50	100	1	0.1687
2:57274460:G:A	50	100	1	0.01126
2:57274608:A:G	50	100	1	0.1688
2:57274894:T:G	50	100	0.98	0.08569
2:57274952:T:G	50	100	1	0.1687
2:57274958:A:T	50	100	1	0.1687
2:57275146:T:C	50	100	1	0.1687
2:57275359:G:A	50	100	1	0.1687
2:57275368:A:T	50	100	1	0.03686
2:57275420:A:G	50	100	1	0.2827
2:57275540:C:G	50	100	1	0.1688
2:57275581:C:T	50	100	1	0.01779
2:57275659:T:A	49	100	1	0.1688
2:57275676:G:A	50	100	1	0.05955
2:57275690:A:T	50	100	1	0.08842
2:57275957:A:G	50	100	1	0.08824
2:57276015:C:T	50	100	1	0.1356
2:57276120:T:A	50	100	1	0.1767
2:57276311:T:G	50	100	1	0.0158
2:57276328:A:T	50	100	1	0.01017
2:57276542:C:T	50	100	1	0.228
2:57276621:G:A	50	100	1	0.169
2:57276639:G:T	50	100	1	0.04593
2:57276643:C:A	50	100	1	0.01235
2:57276710:A:G	50	100	1	0.2827
2:57276858:C:T	50	100	1	0.0158
2:57276901:T:C	50	100	1	0.3849
2:57276941:G:A	50	100	1	0.1688
2:57277032:C:T	50	100	1	0.1688
2:57277255:T:A	50	100	1	0.03994
2:57277492:C:G	50	100	1	0.1721
2:57277703:G:A	50	100	1	0.169
2:57277715:T:C	50	100	1	0.01561
2:57277719:C:T	50	100	1	0.03286
2:57278002:C:A	50	100	1	0.2077
2:57278048:G:A	50	100	1	0.2536
2:57278210:T:A	50	100	1	0.1256
2:57278384:A:G	50	100	1	0.1721
2:57278478:A:G	50	100	1	0.1721
2:57278484:A:G	50	100	1	0.04902
2:57278826:A:G	50	100	1	0.01071
2:57278828:C:T	50	100	1	0.1721
2:57278963:G:T	50	100	1	0.03994
2:57278989:T:C	50	100	1	0.04648
2:57279309:A:G	50	100	1	0.1245
2:57279379:G:C	50	100	1	0.1719
2:57279469:T:C	49	100	1	0.1719
2:57279518:C:A	50	100	1	0.02469
2:57279678:T:C	50	100	1	0.0492
2:57279703:C:A	50	100	1	0.03304
2:57279786:T:A	50	100	1	0.01017
2:57279790:A:G	50	100	1	0.04902
2:57279796:T:C	50	100	1	0.2184
