## Supplemental Table 1 for "Genome-wide association study in Brazil identifies genetic susceptibility to tuberculosis with single-cell gene effects": TableS1_hpWGS_concordance_subset.csv (part 39 of 377)

snpID	total_call	percent_concordance	impute_score	MAF
2:57279865:T:C	50	100	0.93	0.03976
2:57280213:T:C	50	100	1	0.03304
2:57280317:G:T	50	100	1	0.3589
2:57280375:A:G	50	100	1	0.1719
2:57280416:C:T	50	100	1	0.02233
2:57280534:T:C	50	100	1	0.1247
2:57280683:A:T	50	100	1	0.01452
2:57280706:A:G	50	100	1	0.1687
2:57281468:C:T	50	100	1	0.02233
2:57281586:A:G	50	100	1	0.01779
2:57281739:C:T	50	100	1	0.1988
2:57281782:A:G	50	100	1	0.1993
2:57281933:T:G	50	100	1	0.02687
2:57282126:T:A	50	100	1	0.1721
2:57282176:A:G	50	100	0.94	0.01598
2:57282187:C:A	50	100	1	0.1256
2:57282289:A:G	50	100	1	0.01053
2:57282321:C:A	50	100	1	0.04938
2:57282804:A:C	49	98	0.91	0.03686
2:57282907:A:G	50	100	1	0.01779
2:57282911:T:C	50	100	1	0.2046
2:57282913:A:G	50	100	1	0.1719
2:57283046:T:A	50	100	1	0.05537
2:57283134:A:G	50	100	1	0.4935
2:57283186:A:G	50	100	1	0.04067
2:57283190:A:C	50	100	1	0.1363
2:57283490:G:C	50	100	1	0.02705
2:57283610:A:G	50	100	1	0.02687
2:57283621:C:T	50	100	1	0.03304
2:57283679:A:G	50	100	1	0.03286
2:57283716:G:T	50	100	1	0.01779
2:57283800:G:C	50	98	1	0.1687
2:57283815:C:A	50	98	1	0.1687
2:57283857:G:C	50	100	1	0.03268
2:57283882:C:T	50	100	1	0.03286
2:57283894:G:C	50	98	1	0.09604
2:57283942:A:T	50	98	1	0.1719
2:57284008:G:T	50	100	1	0.02487
2:57284106:A:C	50	100	0.99	0.09477
2:57284140:G:T	50	100	1	0.1955
2:57284164:C:T	50	100	1	0.1247
2:57284178:G:A	50	100	0.97	0.02324
2:57284258:G:A	50	100	1	0.0354
2:57284506:G:T	50	98	1	0.01126
2:57284592:C:G	50	100	1	0.1363
2:57284620:C:T	50	100	1	0.05628
2:57284853:T:G	49	100	1	0.01452
2:57284931:T:C	50	100	1	0.01525
2:57284975:A:G	49	100	1	0.08515
2:57285093:C:A	50	100	0.99	0.1716
2:57285124:A:T	50	100	1	0.1718
2:57285135:C:T	50	100	1	0.1716
2:57285174:C:T	50	100	1	0.01598
2:57285311:A:C	50	100	1	0.04993
2:57285314:T:A	50	100	1	0.04993
2:57285426:C:T	50	100	1	0.02705
2:57285527:T:C	50	100	1	0.1363
2:57285592:T:C	49	79.6	1	0.1988
2:57285790:A:T	44	90.9	1	0.1716
2:57285874:T:A	48	97.9	1	0.124
2:57285923:G:A	47	100	1	0.04993
2:57285996:C:T	50	100	1	0.1716
2:57286030:T:C	50	96	1	0.2825
2:57286044:T:G	50	98	1	0.2471
2:57286428:T:C	50	98	1	0.1362
2:57286446:G:A	50	98	1	0.01216
2:57286582:C:T	50	100	1	0.126
2:57286793:T:G	50	100	1	0.09786
2:57286824:T:C	50	100	1	0.04285
2:57287265:T:C	50	100	1	0.1792
2:57287380:T:C	50	100	0.96	0.02977
2:57287473:G:A	50	100	1	0.04267
2:57287507:A:T	50	100	1	0.02705
2:57287684:A:G	50	100	1	0.02723
2:57287706:C:A	50	100	1	0.1176
2:57287830:C:G	50	100	1	0.07498
2:57287833:G:A	50	100	1	0.1176
2:57287979:A:T	50	100	0.99	0.1255
2:57288025:G:A	50	100	1	0.02705
2:57288144:A:G	50	100	1	0.01561
2:57288560:A:G	50	100	0.99	0.1409
2:57288591:C:G	50	100	1	0.02705
2:57288913:C:A	50	100	1	0.1578
2:57289060:C:A	50	100	1	0.02705
2:57289253:C:G	50	100	1	0.0541
2:57289335:G:C	50	100	1	0.2865
2:57289525:C:T	50	100	1	0.01561
2:57289663:G:A	50	100	1	0.03704
2:57289707:C:T	50	100	1	0.01743
2:57289985:A:G	50	100	1	0.0158
2:57290154:C:T	50	100	1	0.02705
2:57290171:C:T	50	100	1	0.1242
2:57290192:G:A	50	100	1	0.03994
2:57290203:T:G	50	100	1	0.02705
2:57290258:G:C	50	100	0.92	0.03322
2:57290332:A:T	50	100	1	0.02705
2:57290403:C:T	50	100	1	0.1707
2:57290457:G:T	50	100	1	0.0158
2:57290660:T:A	50	100	1	0.01071
2:57290812:G:A	50	100	1	0.05501
2:57290876:T:C	50	100	1	0.2102
2:57290985:T:A	50	100	1	0.02705
2:57291180:T:C	50	100	1	0.08751
2:57291356:C:A	50	100	1	0.01707
2:57291536:T:C	50	98	1	0.2807
2:57291638:T:A	50	100	1	0.04321
2:57291739:A:T	50	100	1	0.1701
2:57291751:T:G	50	100	1	0.04303
2:57292096:A:G	50	100	0.96	0.02215
2:57292347:G:A	50	100	0.99	0.04267
2:57292471:C:T	50	100	1	0.01598
2:57292481:C:T	50	100	1	0.04303
2:57292604:A:G	50	98	1	0.07498
2:57292851:G:A	49	100	1	0.04031
2:57292966:G:A	50	100	1	0.1242
2:57293010:C:T	50	100	1	0.02832
2:57293196:G:T	50	100	1	0.01743
2:57293197:A:G	50	100	1	0.01743
2:57293346:G:A	50	100	1	0.04321
2:57293437:C:T	50	100	1	0.04321
2:57294081:T:C	50	100	1	0.0158
2:57294700:T:G	50	100	1	0.04357
2:57294703:G:A	50	100	1	0.2213
2:57295030:A:G	50	100	1	0.04357
2:57295130:G:A	50	100	1	0.01652
2:57295161:T:C	50	100	1	0.01652
2:57295284:C:G	50	100	1	0.0748
2:57295321:T:A	50	100	1	0.04121
2:57295412:A:G	50	100	1	0.04121
2:57295426:G:T	50	100	1	0.0158
2:57295531:T:C	50	100	1	0.05428
2:57295538:A:G	50	100	1	0.04121
2:57295959:C:T	50	100	1	0.04339
2:57296096:T:A	50	100	1	0.02705
2:57296207:T:C	50	100	1	0.04339
2:57296344:C:T	50	100	1	0.04339
2:57296499:C:T	50	100	1	0.07444
2:57296766:C:T	50	100	1	0.02705
2:57297008:C:G	50	98	0.99	0.1699
2:57297210:C:T	50	100	1	0.01816
2:57297216:C:T	50	100	1	0.01634
2:57297297:G:A	50	100	1	0.03558
2:57297328:G:A	50	100	1	0.2191
2:57297562:G:C	50	98	1	0.04339
2:57297810:C:T	50	100	1	0.01634
2:57297838:A:G	50	100	1	0.09858
2:57297879:G:A	50	100	1	0.04049
2:57298622:T:C	50	100	1	0.01634
2:57298876:G:A	50	98	1	0.01634
2:57298895:A:G	50	98	1	0.01634
2:57298975:C:T	50	100	1	0.02705
2:57299040:T:C	50	100	1	0.02705
2:57299212:T:A	50	100	1	0.01634
2:57299712:T:C	50	100	1	0.01634
2:57300324:A:G	50	100	1	0.01652
2:57300466:T:C	50	100	1	0.01979
2:57300891:T:C	50	100	1	0.1703
2:57301251:T:C	50	98	1	0.1699
2:57301493:A:G	50	100	0.99	0.1378
2:57301511:G:A	50	100	1	0.01634
2:57301620:T:C	50	100	1	0.01961
2:57301805:G:A	50	100	1	0.3099
2:57302091:A:G	50	100	1	0.04049
2:57302223:C:A	50	100	0.92	0.01253
2:57303060:T:A	50	100	1	0.1721
2:57303138:T:G	50	100	1	0.02251
2:57303191:T:A	50	100	1	0.2435
2:57303273:C:T	50	100	1	0.02723
2:57303483:C:T	50	100	1	0.01634
2:57303598:T:C	50	100	1	0.01652
2:57303626:T:C	50	100	1	0.02723
2:57304194:T:A	50	98	1	0.04357
2:57304208:A:G	50	100	1	0.1391
2:57304231:G:C	50	100	1	0.1698
2:57304362:A:G	50	100	1	0.01634
2:57304513:A:G	50	100	1	0.0354
2:57304518:C:G	50	98	1	0.01543
2:57304612:T:C	50	100	1	0.02723
2:57304718:A:G	50	100	1	0.01634
2:57304849:G:A	50	100	1	0.1256
2:57304915:T:C	50	100	0.98	0.02723
2:57304920:C:G	50	100	1	0.04684
2:57304977:A:G	50	100	1	0.2182
2:57305182:C:A	50	100	1	0.4009
2:57305422:C:T	50	100	1	0.02723
2:57305505:C:A	50	100	1	0.03686
2:57305558:G:A	50	100	1	0.04031
2:57305570:G:A	50	100	1	0.01525
2:57305625:C:A	50	100	0.99	0.04902
2:57305674:C:G	50	100	0.98	0.01307
2:57305804:T:C	50	100	1	0.1696
2:57305970:C:T	50	100	1	0.07444
2:57305974:G:A	50	100	1	0.1262
2:57306028:G:A	50	100	1	0.04049
2:57306062:G:A	50	100	0.99	0.04466
2:57306082:G:A	50	100	1	0.04103
2:57306152:G:T	50	100	1	0.04684
2:57306915:C:T	50	100	0.99	0.04757
2:57306931:G:A	50	100	1	0.07498
2:57307146:A:C	50	98	0.98	0.3626
2:57307313:T:A	50	100	0.98	0.01289
2:57307320:T:C	50	100	1	0.03014
2:57307356:G:A	50	98	0.95	0.1142
2:57307453:A:G	50	96	0.99	0.3177
2:57307506:C:A	50	100	1	0.1659
2:57307683:C:T	50	100	1	0.02887
2:57307684:A:G	50	100	1	0.04938
2:57307739:T:G	50	100	1	0.01961
2:57307882:G:A	50	100	1	0.01525
2:57308082:C:A	50	100	1	0.01434
2:57308197:A:G	50	100	1	0.01634
2:57308242:C:T	50	100	1	0.0158
2:57308321:C:A	50	100	1	0.03322
2:57308377:C:G	50	100	1	0.04067
2:57308477:A:G	50	100	1	0.02723
2:57308494:T:G	50	98	0.93	0.01652
2:57308582:A:G	50	100	1	0.01452
2:57308585:A:T	50	100	1	0.01634
2:57308609:T:A	50	100	1	0.07444
2:57308789:T:G	50	100	1	0.01652
2:57308890:C:T	50	100	1	0.07771
2:57308904:C:T	50	100	1	0.01598
2:57308909:C:A	50	100	1	0.1661
2:57309022:G:C	50	100	1	0.2233
2:57309100:G:C	50	100	0.85	0.01362
2:57309165:C:T	50	100	1	0.04012
2:57309623:G:T	50	100	0.99	0.1734
2:57309625:T:G	50	100	1	0.01634
2:57309709:T:G	50	100	1	0.02088
2:57309810:A:G	50	100	1	0.01434
2:57310299:G:A	50	100	1	0.01652
2:57310361:T:C	50	100	1	0.01634
2:57310600:G:A	50	100	0.94	0.02052
2:57310888:T:C	50	100	1	0.02723
2:57310983:C:T	50	100	1	0.01525
2:57311166:G:C	50	100	1	0.04049
2:57311570:G:A	50	100	1	0.01452
2:57311917:C:T	50	100	1	0.02723
2:57312074:T:G	50	100	0.99	0.2117
2:57312166:T:C	50	100	0.75	0.01434
2:57312340:T:C	50	100	1	0.06627
2:57312354:T:A	50	100	1	0.2108
2:57312392:G:A	50	100	1	0.0158
2:57312585:A:G	50	100	0.95	0.0207
2:57312819:A:C	50	100	1	0.04611
2:57313220:T:C	50	98	0.98	0.1632
2:57313298:C:T	50	100	1	0.01634
2:57313460:T:C	50	100	1	0.0158
2:57313486:G:A	50	100	1	0.0158
2:57313595:G:C	50	100	1	0.03686
2:57313802:C:A	50	100	1	0.07444
2:57314062:C:T	50	100	1	0.0305
2:57314111:A:T	50	100	1	0.0158
2:57314336:C:T	50	100	1	0.3228
2:57314492:G:A	50	100	1	0.01634
2:57314729:G:T	50	100	1	0.02723
2:57315345:A:G	50	100	1	0.1757
2:57315510:C:T	50	100	1	0.02723
2:57315559:T:G	50	100	1	0.01053
2:57315729:G:C	50	100	0.98	0.01253
2:57315747:T:C	50	100	1	0.1943
2:57316331:T:C	50	100	0.99	0.01398
2:57316816:C:T	50	100	1	0.04611
2:57317013:T:C	50	100	1	0.01525
2:57317034:A:T	50	100	1	0.2881
2:57317237:T:C	49	100	1	0.0354
2:57317372:A:C	50	100	1	0.0492
2:57317484:T:A	50	100	1	0.2812
2:57317584:T:C	50	100	1	0.1358
2:57317653:G:T	50	100	0.96	0.03195
2:57317861:C:T	50	100	1	0.03558
2:57318214:A:G	50	100	1	0.0463
2:57318259:A:C	50	98	0.87	0.02415
2:57318271:C:A	50	96	0.84	0.03177
2:57318273:A:C	50	86	0.9	0.4842
2:57318275:A:C	50	92	0.86	0.09332
2:57318813:G:C	50	100	1	0.01761
2:57318998:C:A	50	100	1	0.04049
2:57319064:C:T	50	100	1	0.1258
2:57319160:G:A	50	100	1	0.01507
2:57319374:G:C	50	100	0.99	0.08406
2:57319409:G:A	50	100	1	0.01507
2:57319427:G:A	50	100	1	0.04049
2:57319443:G:A	50	100	1	0.1258
2:57319747:A:C	50	100	1	0.2057
2:57319979:C:T	50	100	0.99	0.3092
2:57320609:T:C	50	100	0.99	0.2128
2:57320799:C:G	50	100	1	0.02723
2:57320825:T:C	50	100	0.94	0.02052
2:57320991:G:A	50	100	1	0.01616
2:57321112:T:C	50	100	1	0.03522
2:57321502:G:A	50	100	0.99	0.2883
2:57321524:T:C	50	100	1	0.02723
2:57321561:T:C	50	100	0.99	0.1701
2:57321763:T:C	50	100	1	0.01616
2:57322316:G:T	50	100	0.99	0.2892
2:57322345:A:G	50	100	1	0.03577
2:57322504:G:A	50	100	1	0.4357
2:57322575:T:G	50	100	1	0.02723
2:57322623:A:G	50	100	1	0.02723
2:57322884:A:G	50	100	1	0.02723
2:57322910:C:G	48	100	0.98	0.2155
2:57323134:C:T	50	100	1	0.02723
2:57323139:G:C	50	98	0.96	0.0374
2:57323197:G:T	50	98	0.96	0.03722
2:57323245:T:C	50	100	0.99	0.1708
2:57323653:G:C	50	100	1	0.08388
2:57324387:C:T	49	93.9	0.97	0.3891
2:57324389:C:T	49	100	0.99	0.07317
2:57324391:C:T	50	98	1	0.04847
2:57324703:C:T	49	100	1	0.05174
2:57324745:G:C	50	100	1	0.1245
2:57324952:T:C	50	100	1	0.01616
2:57325277:A:G	50	100	0.99	0.1681
2:57325348:A:G	50	100	1	0.2093
2:57325462:C:T	50	100	1	0.02251
2:57325507:T:C	50	100	0.98	0.01434
2:57326191:T:C	50	100	1	0.01525
2:57326382:C:G	50	100	1	0.02741
2:57326571:C:T	50	100	1	0.152
2:57326678:C:G	50	100	1	0.2204
2:57326751:A:C	50	98	1	0.04739
2:57326764:G:A	50	100	1	0.03722
2:57326793:C:T	50	100	1	0.04757
2:57326811:C:T	50	100	0.98	0.02723
2:57326858:C:T	50	100	0.72	0.01761
2:57327274:C:T	49	100	1	0.02251
2:57327292:A:G	50	100	1	0.1258
2:57327327:C:A	50	98	1	0.1258
2:57327342:C:T	50	100	0.98	0.01434
2:57327400:T:C	49	98	1	0.03722
2:57327782:T:C	50	100	1	0.02869
2:57327933:A:G	50	100	1	0.02723
2:57328270:T:A	50	100	1	0.0285
2:57328341:T:G	50	100	1	0.01797
2:57328745:A:G	50	100	0.99	0.08406
2:57328985:C:T	50	100	0.98	0.01416
2:57329236:T:C	50	100	1	0.01507
2:57329508:A:C	50	100	1	0.0118
2:57329876:C:A	50	100	1	0.01616
2:57330098:G:A	50	100	1	0.05465
2:57330123:C:T	50	100	1	0.02723
2:57330546:G:T	50	100	1	0.07861
2:57330600:C:A	50	100	1	0.0374
2:57331045:C:T	50	100	1	0.0472
2:57331177:C:T	50	100	1	0.01616
2:57332071:C:T	50	100	1	0.01525
2:57332173:G:A	50	100	1	0.01616
2:57332224:T:C	50	100	1	0.04121
2:57332280:T:A	50	100	1	0.04539
2:57332672:T:C	50	100	1	0.04539
2:57332882:C:T	50	100	1	0.03595
2:57333073:T:G	50	100	1	0.02723
2:57333291:G:A	50	100	1	0.03468
2:57333585:A:T	50	100	1	0.1247
2:57333791:G:A	50	100	1	0.2268
2:57333840:C:G	50	100	1	0.01816
2:57334286:T:C	50	100	1	0.01834
2:57334378:G:A	50	100	1	0.01816
2:57334413:A:G	50	98	1	0.09187
2:57334416:G:A	50	100	0.88	0.0138
2:57334505:T:C	50	100	1	0.2277
2:57334532:C:T	50	100	1	0.01507
2:57334832:A:C	50	100	1	0.2524
2:57334979:T:C	50	100	1	0.02723
2:57335316:C:A	50	100	1	0.01616
2:57335409:A:G	50	100	0.99	0.1854
2:57335480:C:T	50	100	0.82	0.01089
2:57335544:G:A	50	100	0.96	0.03922
2:57335664:A:G	50	100	1	0.01616
2:57335682:T:A	50	100	1	0.03577
2:57335729:G:A	50	100	0.97	0.03994
2:57335819:T:G	50	100	1	0.02705
2:57336099:A:G	50	100	1	0.04049
2:57336223:T:C	50	100	0.97	0.1247
2:57337139:A:G	50	100	1	0.285
2:57337145:G:A	50	100	1	0.05428
2:57337650:T:C	50	98	1	0.05174
2:57337666:T:C	49	98	0.94	0.02124
2:57337874:A:G	50	100	1	0.3361
2:57338111:C:T	50	100	1	0.01816
2:57338623:T:A	50	100	1	0.2226
2:57338628:T:C	50	100	1	0.01616
2:57338761:G:C	50	100	0.99	0.3393
2:57338852:T:C	50	100	0.94	0.01652
2:57339120:C:G	50	100	1	0.2496
2:57339204:C:T	50	100	1	0.02705
2:57339703:C:T	50	100	1	0.09441
2:57339725:A:G	50	100	1	0.2235
2:57339821:A:T	50	100	0.99	0.2122
2:57340070:T:C	50	100	1	0.09768
2:57340244:A:G	50	100	1	0.1672
2:57340321:T:A	50	100	1	0.1672
2:57340579:G:T	50	100	1	0.1258
2:57340595:T:C	50	100	1	0.1258
2:57340681:T:A	50	100	1	0.2235
2:57340880:A:C	50	98	1	0.05955
2:57341169:A:C	50	100	1	0.08479
2:57341420:A:G	50	98	1	0.01162
2:57341438:T:C	50	100	1	0.2235
2:57341722:T:C	50	100	1	0.01489
2:57341969:C:T	50	98	1	0.217
2:57341993:G:T	50	98	1	0.04993
2:57342306:C:T	50	100	1	0.01489
2:57342598:A:G	50	100	1	0.284
2:57342757:G:A	50	100	1	0.1258
2:57342840:A:G	50	100	1	0.2527
2:57343059:C:T	50	100	1	0.07825
2:57343237:T:C	50	100	1	0.04575
2:57343453:A:C	50	100	1	0.1313
2:57343489:G:A	50	100	1	0.1068
2:57343640:A:G	50	100	1	0.1064
2:57343641:C:T	50	100	1	0.1227
2:57343834:G:A	50	100	1	0.01489
2:57343989:G:A	50	100	1	0.1676
2:57344465:C:T	50	98	1	0.4895
2:57344603:T:G	50	100	1	0.01489
2:57344832:G:A	50	100	1	0.09205
2:57345116:T:C	50	98	1	0.1331
2:57345163:T:G	50	100	1	0.1747
2:57345200:C:A	49	100	1	0.04412
2:57345275:A:C	50	98	1	0.03704
2:57345318:T:C	50	100	1	0.122
2:57345543:T:C	50	100	1	0.04194
2:57345635:T:C	50	100	1	0.01616
2:57345650:C:T	50	100	1	0.01489
2:57345824:T:C	50	100	1	0.3043
2:57345893:C:T	50	100	0.99	0.06373
2:57345910:C:A	50	100	1	0.3052
2:57346060:C:G	50	100	0.9	0.01616
2:57346415:G:A	50	100	0.99	0.175
2:57346422:A:G	50	100	1	0.1683
2:57346758:T:C	50	100	0.99	0.01452
2:57347000:A:G	50	100	0.99	0.04739
2:57347209:A:G	49	100	1	0.04575
2:57347297:G:A	50	100	1	0.2028
2:57347403:T:C	50	100	1	0.1008
2:57347417:T:G	50	96	1	0.4657
2:57347510:G:A	49	100	1	0.1688
2:57347569:T:G	50	96	1	0.1325
2:57348251:A:C	50	100	1	0.0305
2:57348422:C:T	50	100	1	0.0118
2:57348580:A:G	50	100	1	0.03885
2:57348642:C:G	50	100	1	0.1688
2:57348740:C:T	50	98	1	0.09023
2:57349419:G:A	50	98	1	0.132
2:57349634:A:T	50	98	1	0.04739
2:57349888:A:G	50	98	1	0.1354
2:57349899:C:T	50	100	1	0.4949
2:57349900:G:T	50	100	1	0.01489
2:57350214:A:G	50	100	1	0.1324
2:57350322:G:A	50	100	0.86	0.01089
2:57350496:G:T	50	100	1	0.1719
2:57351952:C:T	50	100	1	0.065
2:57352514:A:G	50	100	1	0.05174
2:57352532:C:T	50	100	1	0.06554
2:57352834:T:A	50	100	0.95	0.03903
2:57352944:G:T	50	90	0.99	0.3477
2:57353025:C:G	50	100	0.95	0.03722
2:57353367:G:A	50	98	1	0.01561
2:57353400:T:C	50	100	0.99	0.219
2:57353947:T:C	50	100	0.95	0.03722
2:57354310:A:C	50	98	0.97	0.09822
2:57354879:C:G	50	100	0.98	0.2166
2:57355786:A:G	50	100	0.98	0.09441
2:57355861:C:T	50	100	0.99	0.09532
2:57355894:C:T	50	100	0.99	0.2128
2:57356106:G:T	50	98	0.99	0.09877
2:57356218:T:C	50	100	0.99	0.2193
2:57356393:C:G	50	98	0.98	0.1236
2:57356421:T:A	50	100	1	0.01489
2:57356692:A:G	50	100	1	0.04103
2:57356890:A:T	50	100	0.99	0.04775
2:57357322:G:A	50	100	0.99	0.1173
2:57357606:C:G	50	100	0.98	0.04884
2:57357742:T:C	50	100	1	0.04194
2:57358060:G:C	50	100	1	0.01616
2:57358077:A:G	50	100	1	0.2197
2:57358103:T:C	50	100	1	0.2197
2:57358283:A:C	50	100	0.99	0.1258
2:57358557:G:A	50	100	1	0.09731
2:57358759:T:C	50	100	0.99	0.04866
2:57358832:T:C	50	100	0.91	0.02378
2:57359123:C:G	50	100	1	0.2193
2:57359153:A:G	50	100	1	0.01216
2:57359240:A:T	50	98	0.96	0.06064
2:57359368:A:T	50	100	1	0.281
2:57359418:C:A	50	98	1	0.09586
2:57359514:G:T	50	100	0.93	0.01652
2:57359571:G:A	50	98	1	0.06427
2:57360123:A:G	50	100	1	0.2892
2:57360260:C:T	50	100	1	0.1728
2:57360261:A:G	50	100	1	0.04012
2:57360379:T:C	50	100	0.99	0.06518
2:57360675:A:T	50	100	0.98	0.06518
2:57360815:A:C	50	100	0.99	0.1719
2:57360937:T:C	50	100	1	0.2803
2:57361090:C:T	50	100	1	0.05084
2:57361270:T:C	50	100	1	0.05338
2:57361457:C:T	50	100	1	0.03976
2:57361504:C:T	50	100	0.97	0.03667
2:57362092:T:C	50	100	0.99	0.06209
2:57362144:G:C	50	100	1	0.09023
2:57362342:A:G	50	100	1	0.1732
2:57363020:T:C	50	100	1	0.0955
2:57363052:A:G	50	100	1	0.09568
2:57363225:C:A	50	100	1	0.03322
2:57363679:G:A	50	100	1	0.03341
2:57364494:A:G	50	100	0.99	0.175
2:57364917:G:C	50	100	0.96	0.09513
2:57364986:G:T	50	100	1	0.09441
2:57365435:T:C	50	100	1	0.05483
2:57365490:G:C	50	100	1	0.08551
2:57365496:G:C	50	100	1	0.01035
2:57365511:G:A	50	100	1	0.02977
2:57365563:T:C	50	100	1	0.2184
2:57365699:G:C	50	100	0.99	0.09495
2:57365701:T:C	49	100	1	0.01616
2:57365921:C:G	50	100	1	0.03322
2:57365967:C:T	50	100	1	0.08515
2:57366337:T:A	50	100	1	0.04884
2:57366488:C:T	50	100	1	0.08497
2:57366887:T:C	50	100	1	0.0492
2:57366900:C:T	50	100	0.99	0.1487
2:57366916:A:G	50	100	1	0.05537
2:57367015:A:C	50	100	0.99	0.2197
2:57367172:T:C	50	100	1	0.01616
2:57367234:C:T	50	100	1	0.0492
2:57367651:G:T	50	100	1	0.04067
2:57367747:C:G	50	100	0.98	0.461
2:57367977:T:C	50	100	0.9	0.0345
2:57368223:A:G	50	100	1	0.01398
2:57368273:A:G	50	100	1	0.1442
2:57368485:G:T	50	100	0.98	0.1035
2:57368717:T:C	50	100	1	0.01416
2:57369091:G:A	50	100	0.93	0.05356
2:57369477:T:A	50	98	1	0.03813
2:57369555:C:T	50	98	0.97	0.4268
2:57369706:C:T	50	100	0.97	0.02832
2:57369726:A:G	50	100	0.97	0.08025
2:57369816:C:T	50	100	0.94	0.01398
2:57369827:A:G	50	98	0.98	0.1472
2:57370086:T:C	50	100	0.99	0.1042
2:57370358:G:A	49	93.9	0.95	0.07934
2:57370359:C:A	38	92.1	0.91	0.07825
2:57370364:T:A	46	95.7	0.84	0.02542
2:57370365:T:A	47	95.7	0.86	0.02542
2:57370633:A:G	50	100	1	0.1048
2:57371230:T:C	50	100	0.98	0.4443
2:57371641:T:C	50	98	0.94	0.05392
2:57372063:T:C	50	100	1	0.03667
2:57372378:T:A	50	100	0.99	0.4121
2:57372551:C:G	50	100	1	0.106
2:57372777:G:A	50	100	1	0.05882
2:57372941:C:T	50	100	0.99	0.4121
2:57373013:A:G	50	100	1	0.03032
2:57373370:T:A	50	100	0.99	0.4907
2:57373488:T:C	50	100	1	0.1048
2:57374009:A:C	50	100	1	0.04593
2:57374039:G:A	50	100	1	0.07716
2:57374089:A:G	50	100	0.95	0.01126
2:57374151:G:A	50	100	1	0.03177
2:57375018:A:G	50	100	0.99	0.01053
2:57375168:A:T	50	100	1	0.0187
2:57375473:T:G	50	100	1	0.03177
2:57375549:A:G	50	100	1	0.1331
2:57375870:G:T	50	100	0.95	0.09241
2:57376051:C:T	50	100	1	0.1331
2:57376355:C:T	50	100	1	0.4573
2:57376462:A:G	48	95.8	0.95	0.1412
2:57376464:A:G	48	97.9	1	0.06754
2:57376683:A:G	50	100	0.98	0.02306
2:57376735:C:T	50	100	0.99	0.1284
2:57377047:G:A	50	100	1	0.4964
2:57377123:C:T	50	100	1	0.1324
2:57377448:C:G	49	100	0.99	0.09168
2:57377782:G:C	48	97.9	0.99	0.1322
2:57378095:G:T	50	100	1	0.05937
2:57378219:A:G	50	100	1	0.1329
2:57378682:G:A	50	100	1	0.03667
2:57378728:C:A	50	100	1	0.4619
2:57378883:A:T	50	100	1	0.1233
2:57379212:G:A	50	100	0.99	0.08914
2:57379758:C:G	50	100	1	0.4996
2:57380060:C:G	50	100	0.93	0.02142
2:57380148:C:A	50	100	1	0.4953
2:57380182:T:A	50	100	1	0.4577
2:57380314:T:G	50	100	1	0.4962
2:57380341:G:T	50	100	1	0.4938
2:57380750:G:C	50	100	0.99	0.08878
2:57380809:T:C	50	100	1	0.03395
2:57380868:A:G	50	100	0.94	0.01107
2:57380985:T:C	50	100	1	0.1193
2:57381236:T:A	50	100	1	0.0276
2:57381285:C:A	47	100	0.99	0.1282
2:57381338:G:C	50	100	1	0.07317
2:57381407:A:G	50	100	1	0.1193
2:57381573:T:C	48	100	1	0.3805
2:57381586:C:A	48	97.9	0.99	0.09078
2:57382171:A:G	50	100	0.99	0.09532
2:57382386:C:A	50	100	1	0.04557
2:57382561:T:C	50	100	0.95	0.01107
2:57382765:G:A	50	98	0.98	0.09259
2:57383355:G:C	50	100	0.98	0.09223
2:57383549:T:A	50	100	1	0.1187
2:57384827:A:G	50	100	1	0.4239
2:57384906:G:A	50	100	0.92	0.1182
2:57385040:C:A	50	100	0.92	0.02142
2:57385229:C:T	50	100	0.98	0.0846
2:57385474:C:G	50	100	0.99	0.09078
2:57385797:A:G	50	100	1	0.03177
2:57386160:G:C	50	100	1	0.4541
2:57386379:G:A	50	100	1	0.02397
2:57387027:T:G	50	100	1	0.1202
2:57387042:T:C	50	100	1	0.4537
2:57387175:C:T	50	100	1	0.4466
2:57387305:G:T	50	100	0.93	0.02197
2:57387641:G:T	50	100	1	0.2504
2:57387823:C:G	50	100	1	0.4606
2:57387828:C:G	50	100	0.92	0.02215
2:57388094:A:T	50	100	0.93	0.02197
2:57388183:C:T	50	100	0.99	0.08987
2:57388272:C:A	50	100	1	0.472
2:57388292:T:C	50	100	0.99	0.0906
2:57388439:C:T	50	100	1	0.3798
2:57388552:G:T	50	100	1	0.1225
2:57388637:T:C	50	100	0.99	0.07226
2:57388673:T:A	50	100	0.99	0.09005
2:57388689:C:A	50	100	1	0.4606
2:57388763:A:C	50	100	0.99	0.08987
2:57388767:A:C	50	100	1	0.1178
2:57389080:G:A	50	100	1	0.4568
2:57389258:T:C	50	100	0.99	0.09659
2:57389528:A:G	50	100	0.99	0.1031
2:57389579:A:T	50	100	1	0.1329
2:57389766:A:G	50	100	1	0.01162
2:57389791:T:G	50	100	1	0.4539
2:57389830:C:T	50	100	1	0.2191
2:57389890:C:G	50	100	1	0.4575
2:57391013:G:C	50	100	1	0.07553
2:57391311:T:C	50	98	1	0.4499
2:57391360:C:A	50	98	1	0.118
2:57392001:C:T	50	98	1	0.1038
2:57392266:A:C	50	100	1	0.2191
2:57392382:G:A	50	100	1	0.03631
2:57392482:C:T	50	98	1	0.4568
2:57392654:G:T	50	100	1	0.4568
2:57393243:T:A	50	100	0.9	0.01089
2:57393318:G:A	49	100	1	0.1825
2:57393323:A:G	48	97.9	1	0.4564
2:57393369:G:T	50	100	1	0.1291
2:57393432:A:G	49	93.9	0.81	0.03595
2:57393517:T:A	50	100	1	0.09259
2:57393917:C:T	50	100	1	0.1825
2:57394085:C:T	50	100	1	0.4562
2:57394135:G:C	50	100	1	0.1218
2:57394138:T:C	50	100	1	0.1218
2:57394139:C:A	50	100	1	0.104
2:57394281:G:A	50	100	0.9	0.0187
2:57394592:T:C	50	98	1	0.4602
2:57394900:C:T	50	100	1	0.4564
2:57395074:G:A	50	100	1	0.104
2:57395147:C:T	50	100	0.98	0.05828
2:57395299:G:C	50	100	1	0.4564
2:57395407:G:A	50	100	1	0.4564
2:57395626:G:T	50	100	1	0.1028
2:57395776:T:A	50	100	1	0.1029
2:57396096:A:G	50	100	1	0.04611
2:57396105:G:A	50	100	1	0.09423
2:57396243:C:T	50	100	0.98	0.1038
2:57396560:G:A	49	100	0.95	0.01906
2:57396715:A:G	50	98	0.99	0.3691
2:57396998:C:G	50	96	1	0.3702
2:57397029:A:C	50	98	0.93	0.05519
2:57397299:T:A	50	100	0.9	0.01416
2:57397745:A:G	50	100	1	0.0305
2:57398162:T:G	50	100	0.95	0.01362
2:57398198:G:A	50	100	1	0.03068
2:57398209:C:A	50	100	0.98	0.07371
2:57398287:A:G	50	100	0.98	0.0768
2:57398450:C:T	50	100	1	0.09005
2:57398694:C:T	50	98	1	0.104
2:57399223:T:C	50	100	1	0.1048
2:57399412:G:A	50	100	1	0.366
2:57399429:C:G	50	98	1	0.3678
2:57399556:G:T	50	100	1	0.03631
2:57399857:G:T	50	98	0.98	0.01761
2:57400104:C:A	50	100	1	0.1324
2:57400318:A:G	50	98	0.99	0.3368
2:57400412:C:T	50	100	1	0.03631
2:57400894:G:C	50	100	1	0.102
2:57401183:A:G	50	100	0.9	0.02197
2:57401382:C:A	50	100	1	0.2342
2:57402107:G:T	50	100	1	0.2342
2:57402150:C:T	50	100	1	0.0906
2:57402537:G:C	50	100	1	0.08932
2:57403134:A:C	50	100	1	0.1215
2:57403734:A:G	50	100	0.97	0.02215
2:57403838:T:C	50	100	1	0.1224
2:57404512:A:G	50	98	0.99	0.4544
2:57404785:C:T	50	100	1	0.2518
2:57404800:A:T	50	100	1	0.2522
2:57404940:C:T	50	100	1	0.1195
2:57405082:T:C	50	100	0.98	0.1004
2:57405262:C:G	50	100	1	0.0906
2:57405280:C:T	50	100	1	0.1287
2:57405370:T:C	50	100	0.99	0.09241
2:57405419:T:C	50	100	1	0.4508
2:57405560:T:C	50	98	1	0.2509
2:57405572:G:A	50	100	1	0.03595
2:57405583:G:T	50	100	0.87	0.01089
2:57405584:C:T	50	100	0.87	0.01089
2:57405644:T:G	50	100	0.99	0.09187
2:57405706:C:T	50	100	0.99	0.1006
2:57405935:A:G	50	98	1	0.2513
2:57406279:G:C	50	100	0.87	0.01089
2:57406488:T:C	50	100	1	0.01434
2:57406682:G:A	50	98	1	0.2516
2:57406712:G:A	50	100	1	0.1216
2:57406728:A:G	50	100	1	0.1324
2:57406971:C:A	50	100	0.99	0.02233
2:57407039:C:T	50	100	0.99	0.1314
2:57407088:G:A	50	98	1	0.4501
2:57407297:T:C	50	96	0.99	0.2881
2:57407724:A:C	50	98	0.99	0.1193
2:57408020:T:G	50	100	1	0.2522
2:57408085:G:T	50	100	1	0.01271
2:57408538:G:C	50	100	0.99	0.1191
2:57408721:G:C	50	100	1	0.1216
2:57409028:T:G	50	98	1	0.2495
2:57409124:G:C	50	100	1	0.1216
2:57409281:A:G	50	100	1	0.3201
2:57409307:C:T	50	100	1	0.2516
2:57409379:A:G	50	100	1	0.03595
2:57409400:T:C	49	100	0.99	0.1189
2:57409469:C:T	50	100	0.99	0.09096
2:57409472:C:T	50	100	1	0.09877
2:57409530:C:A	50	100	1	0.2491
2:57409759:A:C	50	100	1	0.0492
2:57410258:C:T	50	100	1	0.02778
2:57410347:G:A	50	100	0.99	0.1164
2:57410368:A:C	50	100	1	0.2509
2:57410433:T:A	50	100	1	0.1218
2:57410807:T:C	50	100	1	0.03595
2:57410925:C:G	50	100	1	0.1218
2:57411464:G:A	50	100	0.98	0.09078
2:57411485:C:T	50	100	1	0.3333
2:57411988:C:A	50	100	0.99	0.1583
2:57412335:A:T	50	100	0.99	0.09041
2:57412493:A:G	50	100	1	0.1218
2:57413203:T:C	50	100	0.99	0.09041
2:57413389:G:T	50	100	1	0.1999
2:57413452:C:G	50	100	1	0.2491
2:57413809:C:A	50	100	1	0.01598
2:57414780:A:T	50	100	1	0.1679
2:57414788:T:A	50	98	1	0.1683
2:57415452:A:G	50	98	1	0.2516
2:57415457:G:A	50	98	1	0.3798
2:57415647:G:A	50	100	1	0.07734
2:57415919:T:C	50	100	1	0.1218
2:57416198:A:G	50	100	1	0.1218
2:57416293:G:A	50	100	0.99	0.1189
2:57416344:T:C	50	100	1	0.252
2:57416689:T:C	50	100	1	0.2515
2:57416798:A:G	50	100	1	0.4479
2:57417184:T:G	50	100	0.99	0.1191
2:57417244:T:C	50	100	0.99	0.0236
2:57417401:T:C	50	100	0.84	0.01452
2:57417413:C:G	50	100	0.99	0.1236
2:57417460:G:A	50	100	0.99	0.06863
2:57417604:G:A	50	100	0.99	0.1169
2:57417671:C:T	50	100	1	0.2511
2:57417830:G:T	50	100	1	0.01888
2:57418371:C:A	50	100	0.99	0.09114
2:57418476:C:T	50	100	1	0.2487
2:57418662:T:C	50	100	1	0.4544
2:57418685:A:G	50	100	1	0.122
2:57418771:G:C	50	100	1	0.03631
2:57418872:T:C	50	100	1	0.3233
2:57418889:C:T	50	100	1	0.07716
2:57418959:C:G	50	100	1	0.03141
2:57418978:G:A	50	100	1	0.2487
2:57418979:G:A	50	100	1	0.01434
2:57419173:G:T	50	100	1	0.3264
2:57419261:G:A	50	100	0.98	0.1166
2:57419696:G:A	50	92	1	0.2491
2:57419751:C:T	50	98	1	0.1236
2:57419813:T:C	50	96	1	0.1216
2:57419876:G:C	50	100	1	0.03141
2:57419995:G:A	45	93.3	0.98	0.2119
2:57420214:C:T	50	100	1	0.0748
2:57420240:C:G	49	77.6	1	0.2511
2:57420271:T:C	49	81.6	0.99	0.2509
2:57420519:G:C	50	96	0.77	0.02397
2:57420794:T:G	50	100	0.99	0.09223
2:57421096:C:T	49	100	0.97	0.09078
2:57421154:A:T	49	98	1	0.0463
2:57421156:A:G	49	95.9	0.98	0.09187
2:57421414:T:C	50	100	0.98	0.09895
2:57421540:G:C	50	100	1	0.01761
2:57421695:G:A	50	100	1	0.04611
2:57421856:C:T	50	100	0.99	0.09895
2:57422200:C:A	49	98	0.99	0.09713
2:57422243:G:T	46	100	0.99	0.07843
2:57422274:A:C	50	98	0.99	0.09895
2:57422344:G:A	49	83.7	0.98	0.2623
2:57422355:G:C	48	91.7	1	0.09241
2:57422463:C:A	47	91.5	1	0.2504
2:57422819:T:A	50	86	1	0.07698
2:57422820:T:C	50	86	1	0.07698
2:57422824:T:G	50	86	1	0.07716
2:57422828:G:C	50	86	1	0.07716
2:57422856:C:T	50	100	0.84	0.0158
2:57422888:T:C	50	100	0.99	0.09895
2:57422977:A:T	50	100	1	0.1216
2:57423013:G:T	50	100	1	0.4592
2:57423019:G:T	50	100	1	0.4592
2:57423121:G:A	50	100	1	0.2524
2:57423229:T:A	50	100	1	0.09259
2:57423247:C:T	50	100	1	0.01452
2:57423316:T:C	50	96	1	0.09241
2:57423335:G:C	50	90	1	0.4592
2:57423407:T:C	50	98	1	0.2511
2:57423545:G:C	49	87.8	1	0.2504
2:57423806:C:T	50	100	0.83	0.01071
2:57423953:C:G	49	98	1	0.1162
2:57424102:T:G	44	97.7	1	0.1273
2:57424112:G:C	44	95.5	1	0.1273
2:57424340:A:T	50	96	1	0.1218
2:57424456:C:T	50	100	1	0.09296
2:57424619:C:T	49	98	1	0.03068
2:57424754:G:T	50	100	0.87	0.01089
2:57425035:T:A	50	100	1	0.09259
2:57425063:T:A	50	100	1	0.03068
2:57425160:C:A	50	100	1	0.07335
2:57425275:A:G	50	100	0.99	0.1647
2:57425347:G:C	50	100	0.98	0.09877
2:57425838:A:G	50	100	1	0.453
2:57425920:C:T	50	100	1	0.3744
2:57425989:T:C	50	100	1	0.09259
2:57426718:T:C	50	100	1	0.07734
2:57426898:C:A	50	100	0.97	0.02542
2:57427271:T:A	50	100	1	0.08951
2:57427755:T:G	50	100	1	0.1215
2:57427769:G:T	50	100	1	0.2899
2:57427929:C:A	50	100	1	0.1162
2:57428363:C:G	50	100	1	0.03631
2:57428523:C:T	50	100	1	0.2504
2:57428723:A:G	50	100	1	0.1231
2:57428893:G:T	50	100	1	0.1213
2:57430176:C:T	50	98	1	0.07353
2:57430343:C:A	50	100	1	0.2498
2:57430558:A:G	50	100	1	0.3747
2:57430594:G:C	50	100	1	0.3747
2:57430611:G:T	50	100	1	0.3243
2:57430639:A:C	50	100	1	0.3745
2:57430757:C:T	50	100	1	0.03068
2:57430809:A:G	50	100	1	0.3745
2:57430936:G:T	50	98	1	0.3745
2:57431012:T:C	50	100	0.97	0.3744
2:57431149:T:A	50	96	1	0.1189
2:57431288:C:G	49	100	1	0.0167
2:57431443:C:G	50	100	1	0.3742
2:57431476:C:G	50	100	0.97	0.07353
2:57431629:C:T	50	100	1	0.3243
2:57431635:T:A	50	98	1	0.3742
2:57431660:C:T	50	98	1	0.3744
2:57431835:C:T	50	100	0.97	0.2667
2:57432011:T:C	50	98	1	0.1233
2:57432132:T:C	50	98	1	0.1189
2:57432203:T:C	50	100	1	0.2776
2:57432375:C:G	50	100	1	0.272
2:57432737:G:C	50	100	1	0.01434
2:57432833:G:A	50	100	1	0.2565
2:57433052:G:C	50	100	1	0.03577
2:57433101:G:T	50	100	1	0.01434
2:57433231:A:G	50	100	1	0.4375
2:57433773:G:A	50	100	1	0.1541
2:57433818:A:G	50	100	1	0.03413
2:57433822:T:C	50	100	1	0.01434
2:57433994:A:T	50	98	1	0.2889
2:57434618:C:G	50	100	1	0.1545
2:57434733:C:T	50	100	1	0.289
2:57434736:T:G	50	100	1	0.289
2:57434744:T:C	50	100	1	0.289
2:57435058:C:A	50	100	1	0.327
2:57435211:G:A	50	100	1	0.05156
2:57435220:T:C	49	91.8	0.86	0.1403
2:57435247:G:C	49	91.8	0.84	0.1265
2:57435313:G:C	49	95.9	0.91	0.1932
2:57435453:T:A	50	100	0.99	0.154
2:57435594:T:C	50	98	1	0.4141
2:57435618:T:C	50	100	1	0.2898
2:57436268:G:A	50	100	0.98	0.03341
2:57436447:G:A	50	98	1	0.4078
2:57436509:T:C	50	96	1	0.4715
2:57436519:G:A	50	100	1	0.1216
2:57436629:T:G	50	100	1	0.1543
2:57436641:G:C	50	98	1	0.07534
2:57437057:T:C	50	100	1	0.2188
2:57437097:G:A	50	100	1	0.1472
2:57437126:T:C	50	100	1	0.01616
2:57437191:T:C	50	100	1	0.2253
2:57437272:G:A	50	100	1	0.03558
2:57437386:C:T	50	100	1	0.12
2:57437672:C:T	50	100	1	0.4158
2:57437893:A:C	50	100	0.98	0.07117
2:57438265:A:G	50	100	1	0.2371
2:57438303:T:C	50	100	1	0.3942
2:57438304:G:C	50	100	1	0.05192
2:57438318:T:A	50	100	1	0.07026
2:57438365:G:A	50	100	1	0.07426
2:57438366:C:G	50	100	1	0.2362
2:57438494:A:G	50	100	1	0.2384
2:57438539:A:G	50	100	1	0.2371
2:57438567:A:G	50	100	1	0.1135
2:57439170:C:A	50	100	1	0.04648
2:57439225:T:C	50	100	1	0.1057
2:57439236:T:C	50	98	1	0.3943
2:57439789:A:G	50	100	1	0.1799
2:57440940:G:A	49	100	1	0.01725
2:57441075:G:A	50	100	1	0.01852
2:57441346:A:C	50	100	1	0.05192
2:57441403:C:T	50	100	1	0.2375
2:57441419:C:T	50	100	1	0.04938
2:57441694:C:A	50	100	1	0.2233
2:57441813:T:C	50	98	0.94	0.02996
2:57441978:C:T	50	100	1	0.1304
2:57442119:G:C	50	100	1	0.03395
2:57442169:C:T	49	100	0.99	0.1707
2:57442224:G:C	50	100	1	0.04938
2:57442440:C:G	50	100	1	0.04539
2:57442512:T:G	50	100	1	0.01688
2:57442678:G:A	50	100	0.99	0.1107
2:57442721:C:G	50	100	1	0.03613
2:57442886:T:A	50	100	1	0.2309
2:57443007:T:G	50	100	1	0.173
2:57443078:T:C	50	100	1	0.1211
2:57443172:G:A	50	100	1	0.1198
2:57443182:A:C	50	100	1	0.1948
2:57443196:T:C	50	100	0.98	0.01598
2:57443238:G:A	50	100	1	0.1213
2:57443361:G:A	50	100	1	0.1211
2:57443362:G:T	50	100	1	0.1213
2:57443521:A:C	50	100	1	0.2373
2:57443533:T:C	50	100	0.96	0.0236
2:57443587:C:A	50	100	1	0.1198
2:57444407:G:T	50	100	1	0.2406
2:57444439:G:T	50	100	1	0.2346
2:57444536:A:C	50	100	1	0.07426
2:57444556:T:C	50	100	1	0.2407
2:57444586:A:G	50	98	1	0.3235
2:57445243:A:G	50	100	1	0.03776
2:57445339:T:C	50	100	1	0.1207
2:57445612:G:A	46	100	1	0.01144
2:57445695:C:T	50	98	1	0.0394
2:57445740:C:T	50	98	1	0.1255
2:57445754:A:G	50	98	0.99	0.2416
2:57445846:G:A	50	100	1	0.0325
2:57445948:C:T	50	100	1	0.187
2:57445971:C:T	50	100	1	0.0394
2:57446174:T:G	50	100	1	0.2017
2:57446512:T:G	50	100	1	0.1053
2:57446587:T:C	50	100	1	0.0394
2:57446661:C:T	50	98	0.97	0.07934
2:57446781:G:C	50	100	1	0.0394
2:57446923:T:G	50	100	1	0.03359
2:57447015:T:A	50	100	1	0.1269
2:57447234:T:C	50	100	0.9	0.09895
2:57447307:T:C	50	100	0.96	0.01089
2:57447445:T:C	50	100	1	0.165
2:57447479:G:C	50	100	1	0.226
2:57448277:T:A	50	100	1	0.01144
2:57448495:C:T	50	100	1	0.0984
2:57448496:A:C	49	100	1	0.03413
2:57448757:T:G	50	100	1	0.09132
2:57448935:G:A	50	100	1	0.1175
2:57449031:T:C	50	100	1	0.1309
2:57449120:T:C	50	100	1	0.1309
2:57449157:T:C	50	96	1	0.1171
2:57449178:T:C	50	100	1	0.07389
2:57449660:T:C	50	100	1	0.1307
2:57449693:A:G	50	100	1	0.1307
2:57449866:T:C	50	100	1	0.09895
2:57449937:T:C	50	100	1	0.03413
2:57450052:C:T	50	100	1	0.03758
2:57450281:T:G	50	98	1	0.4165
2:57450538:C:G	50	100	1	0.03304
2:57450556:G:C	50	100	1	0.1051
2:57450564:C:T	50	100	1	0.09858
2:57450702:T:C	50	100	1	0.03976
2:57450737:A:G	50	98	0.98	0.04611
2:57450739:G:A	50	100	1	0.03976
2:57450902:G:A	50	100	0.87	0.01107
2:57450959:G:A	50	100	1	0.03758
2:57451237:T:C	50	100	1	0.1053
2:57451428:G:A	50	100	1	0.1309
2:57451472:C:T	50	100	1	0.09132
2:57451476:A:T	50	100	1	0.05447
2:57451662:G:A	50	100	1	0.4691
2:57451806:C:T	50	100	1	0.1166
2:57451862:A:T	50	100	0.94	0.01979
2:57452142:G:C	50	100	0.99	0.04049
2:57452175:A:C	50	100	1	0.05537
2:57452202:T:C	50	100	1	0.09532
2:57452262:C:T	50	100	1	0.01598
2:57452337:G:T	50	100	1	0.1169
2:57452655:A:G	50	100	1	0.03395
2:57452685:G:C	50	100	1	0.03395
2:57453078:C:T	50	100	1	0.02251
2:57453248:G:C	50	100	1	0.1053
2:57453385:G:T	50	100	1	0.03304
2:57453666:T:C	50	100	1	0.01289
2:57453854:C:T	50	100	1	0.01471
2:57454135:G:A	50	100	1	0.03922
2:57454459:C:T	50	100	1	0.03304
2:57454510:C:T	50	100	1	0.09368
2:57454533:G:A	50	100	1	0.02033
2:57454580:C:A	50	100	1	0.03395
2:57454632:A:C	50	100	1	0.01053
2:57454679:G:A	50	100	1	0.1053
2:57454681:G:A	50	100	1	0.2487
2:57454922:T:C	50	98	1	0.1173
2:57454944:C:A	50	96	1	0.0699
2:57455116:A:G	50	100	1	0.118
2:57455124:G:A	50	100	1	0.03758
2:57455839:A:G	46	97.8	1	0.03758
2:57456133:G:C	50	98	1	0.1173
2:57456181:C:T	50	100	1	0.03922
2:57456528:T:C	50	100	1	0.01543
2:57456564:G:A	50	100	1	0.05447
2:57456943:G:A	50	100	1	0.1305
2:57457071:G:A	50	100	1	0.1305
2:57457185:A:G	50	100	1	0.01471
2:57457578:G:C	50	100	1	0.07662
2:57458154:G:T	50	100	1	0.02215
2:57458216:C:T	50	100	1	0.03359
2:57458397:C:T	50	100	1	0.1765
2:57458588:G:C	50	100	1	0.4272
2:57458641:T:C	50	100	1	0.03903
2:57458671:G:C	50	100	1	0.09332
2:57458754:T:C	50	100	1	0.07208
2:57458910:G:A	50	100	1	0.07117
2:57458937:G:A	50	100	1	0.1846
2:57459105:A:G	50	100	1	0.03885
2:57459199:T:G	50	100	1	0.0984
2:57459257:C:T	50	100	1	0.01344
2:57459489:A:G	50	100	1	0.146
2:57460025:C:T	50	98	1	0.1167
2:57460967:G:T	50	100	0.98	0.06808
2:57461191:C:G	50	100	0.99	0.03322
2:57461396:A:C	50	100	1	0.09913
2:57461466:G:C	50	100	1	0.01525
2:57461624:A:G	50	100	1	0.0118
2:57461635:T:C	50	100	0.88	0.01126
2:57462122:C:A	50	100	1	0.09277
2:57462807:C:T	50	100	1	0.04938
2:57462822:C:T	50	100	1	0.1311
2:57462871:T:C	49	100	0.99	0.03413
2:57462898:A:G	50	98	1	0.3145
2:57463245:A:T	50	96	1	0.1164
2:57463259:G:A	50	96	1	0.1166
2:57463305:G:A	50	100	1	0.1309
2:57463332:T:C	50	100	1	0.08479
2:57463507:T:A	50	100	1	0.09877
2:57463522:A:T	50	98	1	0.3257
2:57463743:G:C	50	98	1	0.1164
2:57464165:A:T	50	100	1	0.09078
2:57464217:T:C	50	100	1	0.1309
2:57464277:A:G	50	98	1	0.04575
2:57464415:T:A	43	100	1	0.01997
2:57464437:T:G	46	100	0.93	0.01434
2:57464533:T:C	48	100	1	0.04575
2:57464635:G:T	50	100	1	0.1309
2:57464873:C:T	50	100	1	0.1164
2:57465027:C:T	50	100	1	0.09078
2:57465103:C:T	50	100	0.94	0.03286
2:57465275:C:T	50	100	1	0.1309
2:57465628:A:G	50	100	0.98	0.09931
2:57466226:C:T	50	100	1	0.1057
2:57466562:T:G	50	100	1	0.01289
2:57466697:A:C	50	100	1	0.04956
2:57466895:T:C	50	100	1	0.07262
2:57467119:T:C	50	100	0.99	0.1262
2:57467259:C:G	50	100	1	0.1309
2:57468381:T:C	50	100	0.99	0.0886
2:57468620:T:G	50	100	1	0.06917
2:57469026:G:A	50	100	1	0.07062
2:57469822:T:C	50	96	1	0.07062
2:57469941:C:T	50	100	1	0.09078
2:57470031:G:T	50	100	1	0.1311
2:57470065:C:T	50	100	1	0.0187
2:57470152:A:G	50	100	0.9	0.01089
2:57470634:C:A	50	100	0.98	0.01216
2:57470983:G:A	50	100	1	0.07026
2:57471220:T:C	50	100	0.99	0.1262
2:57471435:A:T	50	100	1	0.03686
2:57471477:C:A	50	100	0.99	0.3268
2:57471503:A:G	50	100	0.96	0.01216
2:57471796:G:T	50	98	0.99	0.3226
2:57471801:T:C	50	100	1	0.1155
2:57471855:G:A	50	100	1	0.4337
2:57471940:T:C	50	100	1	0.09132
2:57471996:A:G	50	100	1	0.1236
2:57472150:C:T	50	100	1	0.3967
2:57472182:G:A	49	100	1	0.1153
2:57472259:A:C	50	100	1	0.4074
2:57472458:A:C	48	89.6	0.83	0.1033
2:57472462:A:C	48	91.7	0.95	0.1227
2:57472464:A:C	48	93.8	0.97	0.1836
2:57472497:C:T	48	97.9	0.99	0.3647
2:57472736:T:C	50	100	0.99	0.09895
2:57472896:A:T	50	100	1	0.4325
2:57473154:C:A	49	95.9	0.92	0.05683
2:57473421:A:G	50	100	1	0.06754
2:57473465:A:G	50	100	1	0.1088
2:57473479:C:T	50	100	1	0.2879
2:57473752:C:G	50	100	1	0.2881
2:57473758:A:T	50	100	0.96	0.0984
2:57473759:A:T	50	100	1	0.2308
2:57473921:C:T	50	100	1	0.2879
2:57473981:A:G	50	100	1	0.3976
2:57474212:C:T	50	100	1	0.3974
2:57474496:C:T	50	100	1	0.1088
2:57474525:T:C	50	100	0.99	0.3667
2:57474763:G:A	50	100	1	0.2878
2:57475067:G:C	50	100	1	0.03377
2:57476332:C:T	50	100	1	0.2876
2:57476444:G:C	50	100	1	0.07843
2:57476586:C:T	50	100	1	0.0906
2:57476883:C:T	50	100	1	0.3972
2:57476975:T:C	50	100	0.98	0.2024
2:57477006:T:C	50	100	1	0.09096
2:57477081:C:T	50	98	1	0.3972
2:57477125:G:T	50	96	0.98	0.08551
2:57477129:G:T	44	97.7	0.96	0.1064
2:57477217:C:T	50	100	0.94	0.02324
2:57477412:C:T	50	100	1	0.3972
2:57477473:A:G	50	100	1	0.3974
2:57477530:T:C	50	100	0.99	0.09967
2:57477592:G:C	50	98	1	0.2878
2:57477595:G:A	50	98	1	0.1088
2:57477603:G:A	50	100	0.92	0.0285
2:57477613:A:G	50	100	1	0.398
2:57477651:C:T	50	98	1	0.05392
2:57477693:A:G	50	98	0.99	0.02288
2:57477745:T:C	50	100	1	0.4976
2:57477837:C:T	50	100	0.99	0.1944
2:57478037:C:T	50	100	1	0.2892
2:57478105:C:T	50	100	1	0.2876
2:57478226:T:C	50	100	1	0.07498
2:57478319:A:G	50	100	0.95	0.02941
2:57478404:C:G	50	100	1	0.2876
2:57478432:A:G	50	100	0.99	0.2939
2:57478499:C:A	50	100	0.91	0.01289
2:57479142:A:C	50	100	1	0.09895
2:57479310:T:C	50	100	0.99	0.2264
2:57479397:T:C	50	100	1	0.2878
2:57479692:C:T	50	100	0.99	0.1035
2:57479745:T:C	50	100	1	0.09041
2:57479980:A:G	50	100	1	0.281
2:57480119:C:T	50	100	1	0.2894
2:57480164:C:T	50	100	1	0.01162
2:57480546:G:A	50	100	1	0.2908
2:57480644:C:G	50	100	1	0.1661
2:57481181:T:C	50	100	1	0.01852
2:57481317:A:T	50	100	0.99	0.03468
2:57481536:G:A	50	100	1	0.2918
2:57481618:C:T	50	100	0.99	0.01852
2:57481782:A:G	50	100	1	0.2919
2:57482108:T:G	50	100	1	0.1652
2:57482221:G:A	50	100	1	0.4579
2:57482825:G:A	50	100	1	0.1645
2:57482923:G:T	50	100	1	0.09132
2:57483830:G:C	50	100	1	0.4337
2:57483832:T:C	50	100	1	0.165
2:57483845:T:G	50	100	1	0.1019
2:57484070:T:G	50	100	0.85	0.01489
2:57484136:G:C	50	100	0.99	0.1649
2:57484234:T:G	50	100	0.96	0.03304
2:57484236:T:G	50	100	0.99	0.4878
2:57484238:G:T	50	98	0.96	0.03976
2:57484253:C:G	50	100	1	0.03177
2:57484263:G:C	50	100	0.98	0.03486
2:57484749:G:A	50	100	1	0.1652
2:57484825:T:C	50	100	0.94	0.02142
2:57485359:C:T	50	98	0.97	0.2658
2:57485483:G:A	50	100	1	0.158
2:57485529:G:C	50	100	0.98	0.06409
2:57485813:C:T	50	100	1	0.0541
2:57485851:T:C	50	100	1	0.2823
2:57486104:A:C	50	100	1	0.01035
2:57486154:C:G	50	100	1	0.05428
2:57486240:A:G	50	100	0.91	0.01307
2:57486629:T:C	50	100	1	0.08842
2:57486902:A:G	50	100	1	0.3148
2:57487208:G:A	50	100	0.97	0.05447
2:57487305:T:A	50	100	1	0.3146
2:57487349:G:T	50	100	1	0.01162
2:57487356:A:T	50	100	1	0.3146
2:57487582:C:T	50	100	1	0.3145
2:57487826:G:A	50	100	0.99	0.05501
2:57487848:T:C	50	100	1	0.06445
2:57488010:C:T	50	100	0.98	0.09114
2:57488281:T:C	50	100	0.99	0.1017
2:57488588:G:A	50	100	1	0.03322
2:57488595:G:A	50	100	0.98	0.2587
2:57488743:G:A	50	98	1	0.06572
2:57488834:A:C	50	100	1	0.05465
2:57488862:T:C	50	98	0.99	0.2589
2:57488869:C:T	50	100	0.98	0.05447
2:57488874:C:T	50	100	1	0.05483
2:57488990:G:A	50	100	0.94	0.03141
2:57489111:G:A	50	100	0.99	0.2567
2:57489234:T:C	50	100	0.99	0.3181
2:57489266:T:C	50	100	1	0.01888
2:57489428:T:A	50	100	1	0.09713
2:57489641:A:G	50	100	0.99	0.3154
2:57489703:T:C	50	100	0.99	0.3152
2:57489743:T:G	50	100	0.98	0.09277
2:57490204:G:A	50	100	1	0.01888
2:57490209:C:T	50	100	0.98	0.07226
2:57490749:T:G	50	100	1	0.01888
2:57490957:G:C	50	100	0.99	0.1019
2:57490986:G:A	50	100	1	0.3017
2:57491163:C:A	50	100	0.98	0.07244
2:57491181:T:C	50	98	1	0.03486
2:57491468:A:T	50	100	0.94	0.0256
2:57491592:C:T	50	100	1	0.09386
2:57491653:C:T	50	100	1	0.2756
2:57491892:G:C	50	100	1	0.3157
2:57492082:C:A	50	100	1	0.03486
2:57492117:A:G	50	100	0.98	0.07988
2:57492385:C:T	50	100	1	0.2754
2:57492488:C:G	50	100	1	0.3469
2:57492491:T:A	50	100	1	0.065
2:57492645:G:C	50	100	1	0.2758
2:57492730:C:T	50	100	1	0.06481
2:57492867:T:A	50	100	1	0.09405
2:57493993:C:A	50	100	1	0.08987
2:57494032:T:C	50	100	1	0.09405
2:57494561:T:G	50	100	0.98	0.4096
2:57494853:G:A	50	100	1	0.01325
2:57494966:A:C	49	98	0.92	0.1127
2:57495636:T:C	50	100	1	0.4094
2:57495642:C:T	50	100	1	0.2756
2:57495768:A:T	50	100	1	0.03468
2:57495901:A:C	50	100	1	0.4096
2:57496027:A:G	50	100	1	0.1017
2:57496545:C:T	50	100	1	0.01325
2:57496557:T:C	50	100	1	0.05719
2:57496636:A:C	50	100	0.98	0.08261
2:57496686:T:C	50	100	1	0.2721
2:57496714:T:G	50	100	1	0.01997
2:57496918:C:T	50	100	1	0.4123
2:57497207:T:C	50	100	0.98	0.0728
2:57497415:G:A	50	100	1	0.3824
2:57497436:A:G	50	100	1	0.01344
2:57497522:G:T	50	100	1	0.05755
2:57497739:A:T	50	100	1	0.1022
2:57497986:T:C	50	100	1	0.01888
2:57498010:G:A	50	100	0.99	0.0118
2:57498038:T:C	50	100	0.89	0.01816
2:57498256:A:C	50	100	1	0.2723
2:57498297:T:G	50	100	1	0.4802
2:57498496:T:C	50	100	1	0.4804
2:57498842:C:G	50	100	1	0.4806
2:57498939:G:A	50	100	1	0.03431
2:57499209:A:T	50	100	1	0.4991
2:57499233:T:C	50	100	1	0.1253
2:57499298:C:A	50	100	1	0.4886
2:57499394:A:C	50	100	1	0.329
2:57499469:C:G	50	100	1	0.4323
2:57499582:T:C	50	100	1	0.01325
2:57499623:A:C	50	100	0.98	0.0728
2:57499656:C:T	50	100	1	0.4991
2:57499731:T:C	50	100	1	0.09423
2:57499847:T:C	50	100	1	0.09441
2:57499928:C:A	50	100	1	0.4982
2:57500076:A:T	50	100	1	0.08733
2:57500105:T:C	50	100	0.98	0.07716
2:57500398:G:A	50	100	1	0.04811
2:57500566:A:G	50	100	0.99	0.165
2:57500662:C:G	50	100	1	0.2872
2:57500798:G:A	50	100	1	0.4996
2:57501095:C:G	50	100	1	0.01888
2:57501105:A:G	50	100	1	0.4995
2:57501116:G:A	50	100	1	0.4922
2:57501169:T:A	50	100	1	0.492
2:57501359:C:T	50	100	1	0.4996
2:57501527:A:C	50	100	1	0.4889
2:57501618:G:T	50	100	1	0.492
2:57501733:A:G	50	100	1	0.4808
2:57502063:A:G	49	100	1	0.4808
2:57502157:A:T	50	100	1	0.4808
2:57502224:T:G	50	100	1	0.2718
2:57502660:C:T	50	100	1	0.01725
2:57502802:T:C	50	100	1	0.4809
2:57503055:T:G	50	100	1	0.09441
2:57503080:T:C	50	100	1	0.4809
2:57503382:A:G	50	100	1	0.4824
2:57503656:T:C	50	100	1	0.4809
2:57504088:T:G	50	100	1	0.4837
2:57504127:C:T	50	100	1	0.2166
2:57504251:T:C	50	100	1	0.01688
2:57504565:A:G	50	100	1	0.4838
2:57504809:A:G	50	100	1	0.1373
2:57504946:C:T	50	100	1	0.01307
2:57504947:G:A	50	98	1	0.4924
2:57505273:C:T	50	98	1	0.2729
2:57505402:A:G	50	100	1	0.4967
2:57505894:T:C	50	100	1	0.4846
2:57506464:T:C	50	100	0.98	0.07244
2:57507280:T:C	50	100	1	0.03431
2:57507423:G:A	50	100	1	0.01325
2:57507469:T:A	50	100	1	0.484
2:57507716:T:C	50	100	0.99	0.1614
2:57507772:C:G	50	100	1	0.4838
2:57508589:C:T	50	100	1	0.1049
2:57508828:A:C	50	100	0.96	0.01307
2:57508967:C:G	50	100	1	0.08896
2:57509144:G:C	50	100	1	0.05755
2:57509379:C:T	50	100	1	0.4844
2:57509448:G:T	50	98	0.99	0.0463
2:57509701:C:A	50	100	1	0.01924
2:57509702:T:C	50	100	1	0.4842
2:57510023:C:T	50	100	1	0.4966
2:57510248:A:G	50	100	1	0.01924
2:57510557:G:C	50	100	1	0.488
2:57510661:A:G	50	100	0.99	0.02596
2:57510666:C:G	50	100	1	0.01325
2:57510718:G:T	50	100	1	0.03686
2:57510719:C:G	50	100	1	0.03686
2:57510826:T:A	50	100	1	0.3809
2:57511046:A:G	50	100	1	0.08896
2:57511129:T:G	50	100	1	0.488
2:57511347:A:G	50	88	0.94	0.3673
2:57511431:G:A	50	100	1	0.3206
2:57511561:A:G	50	100	1	0.392
2:57511588:G:A	50	100	1	0.3867
2:57511664:T:C	50	100	1	0.2159
2:57511712:T:A	50	100	1	0.4116
2:57512013:G:C	50	100	1	0.08878
2:57512051:G:A	50	100	0.91	0.0138
2:57512197:C:T	50	100	1	0.3916
2:57512306:G:A	50	100	1	0.3916
2:57512788:C:T	50	100	1	0.01307
2:57512905:A:G	50	100	1	0.01652
2:57513091:A:G	50	100	0.99	0.05973
2:57513210:G:C	50	100	1	0.01325
2:57513344:T:G	50	100	1	0.04811
2:57513379:C:T	50	100	0.86	0.01489
2:57513652:T:A	50	100	1	0.3873
2:57513673:A:G	50	100	1	0.01924
2:57514302:T:C	50	100	0.99	0.08533
2:57514451:C:T	50	100	1	0.2108
2:57514517:T:C	50	100	1	0.3161
2:57514646:C:A	50	100	1	0.2976
2:57515342:A:G	50	100	0.97	0.06554
2:57515507:T:C	50	100	1	0.08842
2:57515699:C:T	50	100	1	0.4303
2:57516214:G:C	50	100	0.99	0.1278
2:57516408:A:G	50	100	0.99	0.09659
2:57516556:T:C	50	100	1	0.05991
2:57516867:C:G	50	100	1	0.3963
2:57517184:T:C	50	100	1	0.2812
2:57517424:A:T	50	100	1	0.05973
2:57517510:G:A	50	100	0.99	0.4706
2:57517733:C:G	50	100	0.99	0.3186
2:57517830:C:A	50	100	1	0.01416
2:57518074:C:T	50	100	1	0.03922
2:57518118:A:T	50	100	1	0.08824
2:57518270:G:C	50	100	1	0.3802
2:57518898:C:A	50	100	1	0.1719
2:57519522:G:T	50	100	1	0.04793
2:57519594:T:C	50	98	1	0.08642
2:57519714:T:A	50	100	1	0.04793
2:57519790:A:G	50	100	0.97	0.02324
2:57519980:A:T	50	100	1	0.2622
2:57520157:C:A	50	100	1	0.04811
2:57520168:C:T	50	100	1	0.03849
2:57520181:G:C	50	100	1	0.01688
2:57520188:T:G	50	100	1	0.04793
2:57520471:T:C	50	100	1	0.2576
2:57520522:A:T	50	100	0.99	0.2997
2:57520571:T:G	50	100	1	0.2574
2:57520759:T:A	50	100	1	0.0866
2:57520957:T:C	50	100	1	0.03431
2:57520978:C:T	50	100	1	0.04811
2:57521283:T:C	50	100	1	0.04866
2:57521299:T:A	50	100	1	0.03413
2:57521529:G:C	50	100	1	0.04866
2:57522037:C:T	50	100	0.88	0.01888
2:57522054:A:G	50	100	1	0.01362
2:57522151:A:C	50	100	1	0.04866
2:57522251:T:A	50	100	1	0.08442
2:57522393:T:C	50	100	1	0.06899
2:57522433:T:A	50	100	1	0.08442
2:57522477:G:A	50	100	1	0.06899
2:57522815:A:G	49	100	1	0.4991
2:57523055:G:C	50	100	1	0.0118
2:57523068:G:C	50	100	1	0.3633
2:57523155:A:G	50	100	0.99	0.04866
2:57523206:G:C	50	100	1	0.01162
2:57523362:A:G	50	98	0.94	0.02832
2:57523446:C:T	50	100	0.99	0.1963
2:57523516:A:G	50	100	1	0.08442
2:57523680:A:G	50	100	1	0.08442
2:57523822:C:T	50	100	1	0.08442
2:57523850:C:G	50	100	1	0.04866
2:57523925:C:T	50	100	1	0.3635
2:57524067:A:T	50	100	1	0.04866
2:57524439:G:A	50	100	1	0.04847
2:57524467:G:A	50	100	1	0.08824
2:57524680:T:C	50	100	1	0.1077
2:57524750:T:G	50	100	1	0.04866
2:57525370:G:C	50	100	0.9	0.01598
2:57525407:A:G	50	100	1	0.413
2:57525445:G:T	50	100	0.98	0.09677
2:57525879:T:C	50	100	0.99	0.1921
2:57526236:G:T	50	100	0.99	0.2213
2:57526247:T:G	50	100	1	0.0906
2:57526268:C:A	50	100	0.85	0.01489
2:57526570:T:C	50	100	1	0.0345
2:57526646:T:C	50	100	1	0.09858
2:57526739:C:T	50	100	1	0.01307
2:57526743:T:C	50	100	1	0.04902
2:57527536:G:A	50	100	1	0.01634
2:57527661:C:G	50	100	1	0.2478
2:57527876:G:A	50	100	1	0.01162
2:57527877:C:A	50	100	1	0.0118
2:57528022:G:A	50	100	1	0.01162
2:57528174:A:T	50	100	1	0.04829
2:57528264:G:A	50	100	1	0.183
2:57528361:T:C	50	100	1	0.4797
2:57528449:T:C	50	100	1	0.11
2:57528618:A:G	50	100	0.99	0.2603
2:57528661:G:C	50	100	1	0.08678
2:57528803:A:T	50	100	0.99	0.2934
2:57528805:A:G	50	100	0.99	0.4352
2:57528814:T:C	50	100	1	0.0345
2:57529003:A:G	50	100	0.99	0.2901
2:57529020:G:C	50	100	0.87	0.01816
2:57529158:T:C	50	100	0.99	0.4228
2:57529206:T:A	50	100	0.92	0.01053
2:57529566:T:C	50	100	0.95	0.0256
2:57529756:C:G	50	100	0.99	0.08442
2:57530060:G:C	50	100	0.96	0.05447
2:57530154:G:A	50	96	0.97	0.1808
2:57530251:A:G	50	100	0.97	0.06354
2:57530511:A:G	50	98	0.97	0.468
2:57530601:G:T	50	100	0.92	0.02342
2:57531000:A:C	50	100	0.97	0.3339
2:57531038:T:A	50	98	0.96	0.4849
2:57531219:A:G	50	100	0.93	0.02306
2:57531354:A:G	50	100	0.88	0.02052
2:57531470:C:T	50	98	0.98	0.01325
2:57531473:G:T	50	94	0.93	0.2453
2:57531538:C:T	50	98	0.91	0.08715
2:57531720:G:C	50	86	0.82	0.1107
2:57531748:T:C	49	91.8	0.86	0.1236
2:57531787:T:A	44	90.9	0.85	0.09532
2:57531980:C:T	50	98	0.94	0.4695
2:57531986:C:T	50	100	1	0.01688
2:57532092:G:A	50	98	0.94	0.2707
2:57532508:T:A	50	100	0.98	0.08696
2:57533128:A:C	50	100	1	0.04012
2:57533211:T:C	50	98	0.99	0.0187
2:57533649:A:G	50	100	1	0.0167
2:57534467:C:G	50	100	0.91	0.01634
2:57534620:G:A	50	100	1	0.03522
2:57534630:C:T	50	100	1	0.04938
2:57534743:C:T	50	100	0.99	0.1874
2:57535092:A:T	50	100	0.98	0.05465
2:57536012:T:A	50	98	1	0.1333
2:57536078:T:C	50	100	0.99	0.2052
2:57536243:A:G	50	100	0.99	0.08733
2:57536723:G:C	50	100	1	0.08715
2:57536963:T:A	50	100	1	0.04321
2:57537009:G:C	50	100	1	0.1334
2:57537183:T:C	50	100	0.99	0.2424
2:57537469:C:T	50	100	0.98	0.2861
2:57537613:T:C	50	100	1	0.1334
2:57537833:A:T	50	100	0.99	0.2041
2:57537889:T:A	50	100	1	0.2424
2:57538041:T:C	50	100	1	0.2424
2:57538186:T:C	50	100	0.99	0.2894
2:57538294:T:C	50	100	1	0.2422
2:57538802:G:C	50	100	1	0.0187
2:57538976:C:T	50	100	1	0.09877
2:57539243:T:C	50	100	0.98	0.1325
2:57539413:G:A	50	100	1	0.05483
2:57539759:G:T	50	100	1	0.01507
2:57540452:C:G	50	100	1	0.1331
2:57540652:G:T	50	100	1	0.1333
2:57540770:G:T	50	100	0.98	0.116
2:57540837:A:G	50	100	0.99	0.2378
2:57541312:T:C	49	100	1	0.08733
2:57541542:C:T	50	100	1	0.2422
2:57541618:G:T	50	100	0.98	0.2894
2:57541825:G:A	50	100	1	0.05483
2:57541956:G:A	50	100	1	0.1696
2:57542031:A:T	50	98	0.99	0.439
2:57542138:C:A	50	100	1	0.2422
2:57542296:C:A	50	100	1	0.0158
2:57542574:T:A	50	100	1	0.05483
2:57542684:C:T	50	100	1	0.2424
2:57542835:G:A	50	100	0.97	0.05247
2:57542853:T:G	50	100	1	0.203
2:57543034:T:C	50	100	0.99	0.02905
2:57543271:G:A	50	100	0.95	0.01743
2:57543649:A:T	50	100	1	0.2422
2:57543775:C:T	50	100	0.97	0.05265
2:57543877:A:C	50	100	1	0.08733
2:57544038:C:T	50	100	1	0.2422
2:57544049:G:A	50	100	0.98	0.104
2:57544456:T:G	50	100	0.98	0.07171
2:57544553:A:G	50	100	0.99	0.063
2:57544612:A:G	50	100	1	0.04357
2:57544672:G:C	50	100	1	0.08769
2:57544768:G:T	50	100	0.98	0.0719
2:57545032:A:G	50	100	1	0.1334
2:57545297:G:A	50	98	0.96	0.04847
2:57545320:G:A	50	100	0.99	0.4475
2:57545531:C:G	50	100	1	0.03431
2:57545788:A:G	50	100	0.99	0.08733
2:57546098:T:C	50	100	1	0.4403
2:57546135:G:T	50	100	1	0.0167
2:57546217:T:C	50	100	1	0.4401
2:57546847:C:T	50	100	0.99	0.2451
2:57547003:G:C	50	100	0.99	0.2449
2:57547228:T:C	50	100	0.99	0.171
2:57547315:G:A	50	100	0.99	0.2453
2:57547343:T:G	50	100	1	0.01271
2:57547406:T:C	50	100	1	0.04103
2:57547623:A:C	50	100	0.99	0.2455
2:57547640:C:T	50	100	0.98	0.05229
2:57547725:C:A	50	100	0.98	0.4399
2:57547934:A:G	44	84.1	0.82	0.08533
2:57548015:G:A	37	75.7	0.66	0.1402
2:57548367:G:C	50	100	0.99	0.0719
2:57548409:T:C	50	100	0.98	0.35
2:57548644:G:A	50	100	0.99	0.08696
2:57548674:T:C	50	100	0.83	0.01779
2:57548767:G:A	50	100	0.99	0.08696
2:57548802:G:C	50	100	0.97	0.04139
2:57549321:A:G	50	100	0.99	0.06445
2:57549521:A:T	50	100	0.99	0.08733
2:57549652:G:A	50	100	1	0.01017
2:57549663:T:A	50	100	1	0.2023
2:57549702:C:T	50	100	1	0.03522
2:57550022:T:A	50	100	0.99	0.05229
2:57550499:C:A	50	100	0.84	0.01779
2:57551013:G:T	50	100	0.96	0.04321
2:57551147:C:T	50	98	0.99	0.4385
2:57551152:A:G	50	100	1	0.0354
2:57551524:G:T	50	100	1	0.05229
2:57551782:T:C	50	100	1	0.0354
2:57551924:T:G	50	100	1	0.01271
2:57552635:A:G	50	100	1	0.183
2:57552761:T:C	50	100	1	0.01816
2:57552872:C:T	50	100	1	0.1445
2:57552907:T:G	50	100	0.99	0.08696
2:57553357:G:A	50	100	0.99	0.3508
2:57553443:T:C	50	100	0.92	0.04902
2:57553453:C:T	50	100	0.98	0.2852
2:57553749:A:G	50	100	1	0.08715
2:57553818:T:G	50	100	1	0.05428
2:57553853:T:C	50	100	1	0.08025
2:57554021:C:G	50	100	0.99	0.1707
2:57554071:A:T	50	98	0.99	0.1708
2:57554320:A:T	50	100	1	0.08715
2:57554577:A:G	50	100	1	0.2024
2:57554758:A:G	50	100	0.99	0.2838
2:57554768:C:T	50	100	0.99	0.08715
2:57555300:T:C	50	100	1	0.03903
2:57555852:A:G	50	100	1	0.05392
2:57555947:G:C	50	100	0.99	0.3404
2:57556149:C:G	50	100	1	0.08715
2:57556667:T:A	50	100	1	0.08787
2:57556676:A:C	50	100	0.98	0.2834
2:57556716:G:A	48	95.8	1	0.1785
2:57556774:G:C	50	96	0.98	0.315
2:57557029:T:C	48	97.9	1	0.06427
2:57557130:T:A	50	100	1	0.04067
2:57557624:C:T	50	100	1	0.04375
2:57557704:C:G	50	100	1	0.01816
2:57557872:G:C	50	100	1	0.1645
2:57557945:T:C	50	100	0.96	0.01943
2:57557961:A:G	50	100	0.84	0.01743
2:57557974:T:G	50	100	1	0.04121
2:57558029:T:A	50	100	1	0.171
2:57558394:A:T	50	100	1	0.08733
2:57558491:T:C	50	100	1	0.01489
2:57558496:G:C	50	98	1	0.04357
2:57558543:G:A	50	100	1	0.08696
2:57558554:A:G	50	100	1	0.05755
2:57558714:T:C	50	100	1	0.2021
2:57559050:T:C	50	100	1	0.05664
2:57559182:C:A	50	100	1	0.01816
2:57559367:G:C	50	100	1	0.0541
2:57559414:T:G	50	88	0.99	0.3569
2:57559572:T:C	50	100	0.99	0.09277
2:57559597:A:G	50	100	0.99	0.3791
2:57559877:T:A	50	100	1	0.1718
2:57559930:C:T	50	94	0.96	0.1153
2:57559943:C:T	50	96	0.99	0.2869
2:57560070:A:C	50	100	1	0.06427
2:57560103:T:C	50	96	0.93	0.01525
2:57560106:A:C	50	96	0.93	0.01525
2:57560140:G:A	50	98	1	0.03522
2:57560258:C:T	50	100	1	0.1894
2:57560462:T:C	50	94	1	0.08824
2:57560635:A:G	50	96	1	0.08769
2:57560753:T:C	48	93.8	0.99	0.08951
2:57560787:T:C	45	80	0.99	0.2869
2:57560991:A:C	49	100	1	0.08388
2:57561038:T:C	49	100	1	0.1572
2:57561093:A:C	50	100	1	0.01598
2:57561231:T:C	44	100	0.85	0.01743
2:57561247:G:T	45	95.6	1	0.06954
2:57561263:T:C	48	93.8	0.99	0.06354
2:57561333:C:T	47	95.7	0.99	0.08733
2:57561523:C:G	50	100	1	0.08751
2:57561674:G:A	50	100	0.94	0.05029
2:57561894:G:C	50	100	1	0.06954
2:57562175:T:G	50	98	0.93	0.05283
2:57562263:A:C	50	100	1	0.06155
2:57562371:A:T	50	100	1	0.1178
2:57562425:G:A	50	96	1	0.4864
2:57563456:T:G	50	100	0.99	0.04139
2:57563481:C:T	50	100	0.99	0.06155
2:57563965:T:C	50	100	0.96	0.08261
2:57564146:T:G	50	100	0.99	0.1038
2:57564827:G:T	50	100	0.99	0.1797
2:57565267:C:A	50	100	1	0.04139
2:57565626:C:T	50	100	1	0.01253
2:57565863:C:T	50	100	0.99	0.06699
2:57565880:T:G	50	100	0.9	0.01906
2:57566211:A:G	50	100	0.98	0.09187
2:57566537:A:G	50	100	1	0.08243
2:57567095:T:A	50	100	0.98	0.09604
2:57567475:G:A	50	100	1	0.05356
2:57567702:G:A	50	100	1	0.09641
2:57568506:C:T	50	100	1	0.04357
2:57569106:A:T	50	100	0.96	0.03595
2:57569485:A:T	50	100	0.98	0.09659
2:57569809:G:C	50	100	1	0.05301
2:57570065:G:A	50	100	1	0.03577
2:57570314:A:T	50	100	1	0.01253
2:57570496:G:A	50	100	0.99	0.1614
2:57570523:C:T	50	100	0.99	0.08624
2:57571331:G:A	50	100	1	0.05374
2:57571452:T:C	50	100	0.91	0.01471
2:57571905:T:C	50	100	1	0.1458
2:57572272:A:G	50	100	1	0.01235
2:57573092:T:C	38	97.4	1	0.05065
2:57573336:T:C	50	100	1	0.03595
2:57573470:A:G	50	100	0.99	0.3925
2:57573749:C:A	50	100	1	0.03595
2:57574308:T:C	50	100	1	0.4677
2:57574813:G:C	50	100	1	0.05065
2:57576409:T:C	50	100	1	0.3215
2:57576640:T:C	49	100	1	0.08497
2:57576837:A:T	50	100	1	0.1028
2:57577006:T:C	50	100	1	0.2807
2:57577237:A:G	50	100	1	0.04394
2:57578237:T:A	50	100	1	0.08642
2:57578304:C:T	50	100	1	0.4236
2:57578807:A:G	50	100	0.98	0.05265
2:57578945:T:C	50	100	1	0.06572
2:57578956:G:C	50	100	1	0.4236
2:57578985:G:T	50	100	1	0.02342
2:57579034:T:G	50	100	0.99	0.3052
2:57579073:C:A	50	100	0.99	0.01507
2:57579264:T:A	50	100	0.95	0.01779
2:57579362:G:T	50	100	1	0.04357
2:57579743:T:C	50	100	1	0.1091
2:57579818:T:G	50	100	1	0.1091
2:57579843:G:C	50	100	1	0.2823
2:57580087:C:T	50	100	1	0.05356
2:57580155:C:A	50	100	1	0.4234
2:57580766:T:A	50	100	1	0.1088
2:57581288:A:G	50	100	1	0.09296
2:57581536:T:G	50	100	1	0.4245
2:57581675:T:G	50	100	1	0.4245
2:57581797:G:C	50	100	1	0.05356
2:57581951:A:G	50	100	0.99	0.09277
2:57582160:C:T	50	100	0.99	0.09277
2:57582276:G:A	50	100	1	0.2809
2:57582306:T:G	50	100	1	0.4234
2:57582704:G:T	50	100	1	0.1035
2:57583271:T:C	50	100	1	0.08533
2:57583335:G:C	50	100	0.99	0.3097
2:57583668:T:A	50	100	0.99	0.283
2:57583900:C:T	50	98	0.94	0.05174
2:57584185:G:T	50	100	1	0.06663
2:57584200:A:T	50	100	1	0.4239
2:57584562:G:T	50	100	1	0.01107
2:57584676:C:A	50	100	1	0.1088
2:57584728:T:A	50	100	0.98	0.09187
2:57585073:G:C	50	100	1	0.3186
2:57585125:G:T	50	100	0.98	0.05283
2:57585231:C:A	50	100	1	0.09114
2:57585253:T:C	50	100	1	0.1725
2:57585273:C:T	50	100	0.99	0.1438
2:57585281:G:C	50	100	1	0.2823
2:57585349:T:C	50	98	1	0.09931
2:57585571:T:A	50	100	1	0.4223
2:57585853:C:G	50	100	1	0.4221
2:57585980:T:G	50	100	0.98	0.2829
2:57586038:C:T	50	100	1	0.284
2:57586060:T:G	50	100	1	0.04375
2:57586164:C:A	50	100	1	0.05465
2:57586293:A:C	50	100	1	0.01652
2:57586512:C:G	50	100	1	0.01652
2:57586815:G:A	50	100	1	0.2807
2:57586899:C:A	50	100	0.97	0.01107
2:57587129:C:A	50	100	1	0.03613
2:57587144:C:G	50	100	1	0.1503
2:57587155:A:G	50	98	1	0.4216
2:57587156:A:G	49	100	1	0.2849
2:57587417:C:T	49	100	0.99	0.08152
2:57587472:C:T	49	100	0.98	0.1095
2:57587531:T:C	50	100	1	0.1619
2:57587690:A:G	50	100	1	0.09241
2:57587815:G:A	49	100	1	0.4192
2:57587877:T:A	50	100	0.99	0.2836
2:57587888:T:A	50	98	1	0.419
2:57587896:A:G	50	98	0.99	0.4183
2:57588421:C:A	50	92	1	0.0915
2:57588612:A:G	50	100	1	0.4163
2:57588624:A:C	50	100	1	0.05174
2:57588843:G:T	50	84	1	0.1481
2:57589260:T:C	48	75	0.99	0.4156
2:57589520:C:T	50	92	1	0.2852
2:57589537:A:T	49	93.9	1	0.1596
2:57589566:T:C	49	75.5	1	0.2885
2:57589571:T:C	49	75.5	1	0.4149
2:57589573:A:G	49	75.5	1	0.4145
2:57589622:C:T	50	100	1	0.08896
2:57589670:T:C	50	100	1	0.09041
2:57589830:A:G	50	98	1	0.4141
2:57589875:G:A	49	87.8	1	0.4143
2:57589953:T:G	49	87.8	1	0.1051
2:57589962:C:A	50	98	1	0.1095
2:57589968:C:A	50	86	1	0.1051
2:57590158:A:G	46	100	1	0.01489
2:57590256:C:T	50	90	0.99	0.4152
2:57590357:C:G	50	98	0.92	0.02524
2:57590829:C:T	45	84.4	1	0.1491
2:57590849:C:A	45	88.9	1	0.09405
2:57591120:A:G	48	75	1	0.4167
2:57591314:C:T	50	100	1	0.4174
2:57591432:C:A	48	100	0.99	0.2013
2:57591562:T:C	46	91.3	1	0.08696
2:57591700:G:A	42	85.7	1	0.4924
2:57591851:T:C	50	98	1	0.1009
2:57591975:A:G	50	84	1	0.4127
2:57592104:T:G	41	87.8	1	0.09114
2:57592105:G:A	42	88.1	1	0.09096
2:57592231:A:T	45	100	1	0.05465
2:57592349:C:T	49	100	1	0.05537
2:57592484:C:T	50	100	1	0.4145
2:57592556:T:A	50	100	1	0.4145
2:57592683:C:G	50	100	1	0.4239
2:57592982:C:G	50	100	1	0.4241
2:57592997:A:G	50	100	0.99	0.2787
2:57593007:T:C	50	100	1	0.4243
2:57593115:C:G	50	100	1	0.4239
2:57593200:T:A	50	100	1	0.4236
2:57593255:T:C	50	100	1	0.4241
2:57593494:G:A	50	100	1	0.01489
2:57593708:A:T	50	100	1	0.05483
2:57593774:A:G	50	100	1	0.1086
2:57593810:G:A	50	100	1	0.1632
2:57594041:C:T	50	100	1	0.05301
2:57594213:G:A	50	100	1	0.3079
2:57594281:C:T	50	100	1	0.0915
2:57594611:G:T	50	100	1	0.1794
2:57594677:G:A	50	100	1	0.423
2:57594700:A:G	50	100	1	0.1634
2:57594708:A:G	50	100	1	0.423
2:57594784:A:G	50	100	1	0.423
2:57595116:T:C	49	95.9	0.64	0.0118
2:57595118:T:C	48	81.2	0.94	0.3502
2:57595345:A:C	50	100	0.89	0.01489
2:57595477:G:C	50	100	1	0.05646
2:57595958:A:G	50	100	1	0.01906
2:57596153:G:A	50	100	1	0.4143
2:57596187:T:C	50	100	1	0.03613
2:57596348:T:C	50	100	1	0.01507
2:57596458:A:T	50	100	0.95	0.1102
2:57596459:A:T	50	100	1	0.1516
2:57596858:G:A	50	98	0.97	0.05701
2:57597164:G:C	50	100	1	0.1512
2:57597402:C:T	50	100	1	0.01852
2:57597649:A:G	50	98	0.93	0.0512
2:57597679:G:A	50	100	1	0.4143
2:57597710:A:G	50	100	1	0.04339
2:57598012:T:A	50	100	1	0.4139
2:57598208:A:T	50	100	1	0.4143
2:57598209:A:T	50	100	1	0.4143
2:57598893:G:A	50	100	1	0.276
2:57599040:G:A	50	100	1	0.4978
2:57599066:T:C	50	100	0.93	0.02778
2:57599334:T:C	50	100	1	0.09277
2:57599637:T:C	50	100	1	0.09223
2:57599752:A:T	50	100	1	0.425
2:57599765:T:C	50	100	0.99	0.2798
2:57599795:C:T	50	100	1	0.425
2:57600218:A:G	50	100	1	0.425
2:57600798:A:G	50	100	1	0.01652
2:57600935:A:G	50	100	1	0.4248
2:57601023:A:G	50	100	1	0.09277
2:57601035:T:C	50	100	1	0.1636
2:57601279:C:A	50	100	0.98	0.09041
2:57601895:C:A	50	100	1	0.2789
2:57602015:C:A	50	100	1	0.4158
2:57602412:G:C	50	100	1	0.0512
2:57602789:G:C	50	100	1	0.09913
2:57602998:C:A	50	98	0.93	0.05192
2:57603015:T:C	50	100	1	0.4165
2:57603041:A:G	50	100	0.99	0.2823
2:57603094:C:T	50	100	1	0.05574
2:57603335:A:C	50	100	1	0.4254
2:57603561:T:C	50	100	0.97	0.01924
2:57603638:G:T	50	100	1	0.4254
2:57603868:A:T	50	100	1	0.06518
2:57603964:A:G	50	100	1	0.01652
2:57604065:G:C	50	100	1	0.1086
2:57604361:C:T	50	100	1	0.0532
2:57604467:A:G	50	100	1	0.09023
2:57604783:C:T	50	100	1	0.2771
2:57604820:G:C	50	100	1	0.1086
2:57604939:A:C	50	100	1	0.4254
2:57604967:T:A	50	100	1	0.4252
2:57605014:C:A	50	100	1	0.4145
2:57605545:A:G	50	100	1	0.08551
2:57605609:A:G	50	100	1	0.4254
2:57605744:G:C	50	100	1	0.0984
2:57605751:G:A	50	100	1	0.09259
2:57605783:T:C	50	100	1	0.09041
2:57605977:G:C	50	100	1	0.09259
2:57606078:T:C	50	100	1	0.03558
2:57606377:G:A	50	100	1	0.08551
2:57606647:T:A	50	100	1	0.4254
2:57606750:A:T	50	100	1	0.07716
2:57606812:G:C	50	100	1	0.1988
2:57606939:A:C	50	100	1	0.0768
2:57607130:A:C	50	100	1	0.4978
2:57607380:A:T	50	100	1	0.4248
2:57607381:C:T	50	100	1	0.07698
2:57607399:C:T	50	100	0.99	0.3268
2:57607701:A:T	50	100	1	0.05138
2:57607843:G:A	50	100	1	0.1082
2:57608091:C:G	50	100	1	0.07698
2:57608228:C:T	50	100	1	0.4248
2:57608232:T:C	50	100	1	0.07698
2:57608374:C:A	50	100	1	0.04321
2:57608390:T:C	50	100	1	0.1086
2:57608434:A:G	50	100	1	0.4248
2:57608468:G:A	50	100	1	0.09749
2:57608974:A:G	49	100	1	0.4248
2:57608997:G:A	50	100	1	0.09023
2:57609002:T:C	50	100	1	0.08551
2:57609035:A:G	50	88	1	0.4911
2:57609041:T:C	50	82	1	0.08551
2:57609158:G:A	50	100	0.99	0.06699
2:57609164:T:C	50	92	1	0.4248
2:57609175:C:T	50	98	1	0.4893
2:57609200:C:T	50	100	1	0.1088
2:57609274:G:A	50	100	1	0.4248
2:57609299:G:C	50	100	1	0.4248
2:57609329:G:C	50	98	1	0.4248
2:57609341:G:A	50	100	1	0.02306
2:57609466:G:A	50	100	1	0.10780000000000001
2:57609467:A:G	50	100	1	0.10780000000000001
2:57609543:C:T	50	100	1	0.01089
2:57609827:C:G	50	100	1	0.425
2:57609882:C:G	50	100	1	0.1073
2:57609961:T:G	50	100	1	0.4158
2:57610056:G:A	50	100	1	0.1088
2:57610146:C:G	50	100	0.99	0.4247
2:57610181:T:C	50	100	1	0.06518
2:57610485:T:C	50	100	1	0.05301
2:57610522:G:C	50	100	1	0.2776
2:57610750:G:C	50	100	0.98	0.1681
2:57610751:C:G	50	100	0.99	0.1634
2:57610994:T:C	50	100	1	0.07008
2:57610999:C:G	50	100	1	0.06536
2:57611021:A:T	50	100	1	0.1086
2:57611065:T:C	50	92	1	0.2841
2:57611209:A:T	49	100	0.99	0.02142
2:57611211:T:G	49	93.9	1	0.4243
2:57611218:G:C	49	93.9	1	0.4247
2:57611330:G:A	50	90	0.94	0.05828
2:57611401:A:G	50	100	1	0.1086
2:57611546:A:G	48	83.3	1	0.284
2:57611650:C:T	48	85.4	0.99	0.1518
2:57611669:G:A	50	96	1	0.09005
2:57611979:A:G	50	100	1	0.4178
2:57612011:C:T	50	100	1	0.05374
2:57612167:G:A	49	100	1	0.4248
2:57612241:T:A	50	94	1	0.08569
2:57612408:C:T	49	93.9	1	0.4893
2:57612560:T:G	46	91.3	0.96	0.1035
2:57612972:A:G	48	93.8	1	0.06518
2:57613076:C:G	48	95.8	1	0.1086
2:57613112:A:G	44	90.9	1	0.4236
2:57613265:G:A	50	96	1	0.04303
2:57613287:G:A	50	92	0.99	0.4257
2:57613340:A:C	50	100	1	0.06536
2:57613374:A:G	50	88	1	0.09277
2:57613675:T:C	48	91.7	1	0.4232
2:57613679:C:A	48	93.8	1	0.4221
2:57613710:A:G	50	100	1	0.06518
2:57613886:C:A	49	98	1	0.08569
2:57613918:C:A	45	93.3	1	0.08569
2:57613943:A:G	49	91.8	1	0.108
2:57614056:C:T	47	89.4	1	0.09114
2:57614094:T:C	49	91.8	0.99	0.2852
2:57614396:T:C	50	100	1	0.4248
2:57614626:G:A	41	92.7	1	0.4248
2:57614760:T:C	47	89.4	1	0.4248
2:57614775:G:T	50	98	1	0.08588
2:57614888:A:C	50	98	0.98	0.4368
2:57614906:C:T	50	100	1	0.05483
2:57614940:G:A	50	100	0.99	0.08569
2:57615318:C:T	50	100	1	0.08987
2:57615476:A:T	50	100	1	0.4248
2:57615523:T:C	50	100	0.96	0.08932
2:57615635:C:T	50	100	1	0.4248
2:57615911:A:G	50	100	1	0.4248
2:57615982:A:G	50	100	1	0.4247
2:57616319:T:G	50	100	1	0.2908
2:57616687:A:G	50	100	1	0.4245
2:57617292:T:A	50	100	1	0.09205
2:57617327:G:T	50	98	1	0.4239
2:57617410:A:G	50	100	0.99	0.285
2:57617650:A:T	50	100	1	0.05592
2:57617880:A:C	50	100	1	0.01543
2:57617881:T:C	50	100	1	0.2845
2:57617940:A:C	50	100	0.9	0.01616
2:57618261:T:A	50	100	1	0.10780000000000001
2:57618412:A:T	50	100	1	0.4221
2:57619003:C:A	50	100	1	0.4203
2:57619441:T:A	50	100	1	0.4223
2:57620159:C:T	50	100	1	0.01017
2:57621044:A:T	50	100	1	0.5
2:57621062:T:C	50	100	1	0.03613
2:57621098:G:A	50	100	1	0.03631
2:57621146:C:T	50	100	1	0.4911
2:57621272:C:T	50	100	0.99	0.07081
2:57621859:A:T	50	100	1	0.2809
2:57622082:T:C	50	100	1	0.4927
2:57622541:T:G	50	100	1	0.03522
2:57622612:A:G	50	100	1	0.02306
2:57622887:G:A	50	100	1	0.09259
2:57623288:G:T	50	100	0.99	0.08533
2:57623701:G:A	50	100	1	0.3471
2:57624100:A:T	50	100	1	0.4935
2:57624435:T:C	50	100	1	0.05301
2:57624631:G:C	50	100	1	0.1643
2:57624769:G:C	50	100	1	0.4927
2:57625019:C:T	50	100	0.99	0.08878
2:57626409:T:A	50	100	1	0.4936
2:57626518:G:A	50	100	1	0.4953
2:57626546:G:A	49	100	0.99	0.4955
2:57626648:C:T	50	100	1	0.09332
2:57626678:G:A	50	100	1	0.03686
2:57626779:G:A	50	100	0.98	0.02542
2:57626786:C:T	50	98	1	0.3686
2:57626909:T:C	50	100	1	0.2881
2:57626926:C:A	50	100	1	0.4916
2:57627101:G:A	49	98	1	0.09296
2:57627210:G:A	50	100	1	0.2774
2:57627327:G:A	50	100	1	0.4915
2:57627349:C:A	50	100	0.98	0.06645
2:57627578:T:C	50	98	1	0.4906
2:57627651:A:G	50	98	1	0.4913
2:57628147:C:T	50	98	1	0.4996
2:57628206:G:A	50	98	0.97	0.0463
2:57628696:A:C	50	100	1	0.08551
2:57629246:T:C	50	100	1	0.01216
2:57629253:T:C	50	96	1	0.4904
2:57629278:A:G	50	100	1	0.08588
2:57629520:T:C	50	98	1	0.4902
2:57629526:G:A	50	98	1	0.05065
2:57629747:G:A	50	98	1	0.4909
2:57629964:A:G	50	98	1	0.09314
2:57630047:A:G	50	100	1	0.06518
2:57630146:A:G	50	98	1	0.4902
2:57630148:A:T	50	100	1	0.1636
2:57630183:T:C	50	100	0.99	0.2818
2:57630488:T:C	50	100	1	0.09096
2:57630900:G:A	50	100	1	0.2807
2:57630918:C:T	50	98	1	0.4911
2:57630943:G:T	50	100	1	0.05301
2:57631069:C:T	50	100	1	0.01598
2:57631167:C:A	50	100	1	0.4913
2:57631246:G:A	50	100	1	0.08261
2:57631458:T:C	50	100	1	0.3166
2:57631685:T:C	50	98	1	0.4846
2:57631802:C:T	50	100	1	0.05301
2:57631817:G:A	50	100	1	0.07825
2:57631859:G:A	50	98	1	0.3061
2:57632101:C:T	50	100	1	0.06445
2:57632216:T:C	50	98	0.99	0.2894
2:57632427:G:T	50	98	1	0.4904
2:57632793:G:A	50	100	0.99	0.4782
2:57632799:T:C	50	100	1	0.04248
2:57632887:A:T	50	100	1	0.02288
2:57633292:T:G	50	100	1	0.4657
2:57634604:A:T	50	100	0.99	0.4916
2:57635166:C:T	49	98	1	0.4985
2:57635244:C:G	50	100	1	0.01216
2:57635342:G:C	50	100	0.99	0.1033
2:57635453:C:T	50	100	1	0.05301
2:57635756:C:T	50	98	0.99	0.4982
2:57636006:A:G	50	100	1	0.05646
2:57636013:G:T	50	100	0.94	0.03304
2:57636131:A:T	50	98	0.99	0.488
2:57636243:G:C	50	100	0.99	0.1086
2:57636350:G:C	50	98	0.99	0.488
2:57636535:G:A	50	100	1	0.1066
2:57636549:T:C	50	98	1	0.4995
2:57636570:G:T	50	98	0.93	0.108
2:57636621:G:A	50	100	1	0.1075
2:57636670:G:C	50	96	0.99	0.4817
2:57636731:A:T	50	100	0.98	0.01924
2:57636791:G:C	50	98	0.99	0.1068
2:57636806:G:A	50	98	0.98	0.1075
2:57636826:T:C	50	96	0.98	0.2215
2:57636863:G:A	50	98	0.97	0.1632
2:57636907:T:C	50	98	0.98	0.2778
2:57636920:T:C	50	100	0.96	0.1066
2:57636930:T:C	50	100	1	0.02306
2:57637198:C:T	50	98	1	0.4998
2:57637332:C:T	50	100	1	0.07934
2:57637479:C:T	50	98	1	0.4998
2:57638788:C:A	50	100	1	0.4853
2:57638993:A:G	50	100	0.98	0.01943
2:57639150:C:T	50	100	1	0.2204
2:57639268:C:G	50	100	1	0.03377
2:57639433:A:T	50	100	0.99	0.1198
2:57639758:G:A	50	100	0.99	0.1198
2:57639759:A:G	50	100	1	0.4673
2:57640259:C:T	50	100	0.94	0.04866
2:57640439:C:T	50	100	1	0.07952
2:57640808:G:A	50	100	1	0.4798
2:57641078:C:G	50	100	1	0.05011
2:57641088:A:T	50	100	1	0.01471
2:57641111:C:A	50	100	1	0.486
2:57641327:T:C	50	100	1	0.486
2:57641458:C:T	50	100	1	0.486
2:57641614:T:C	50	100	1	0.2814
2:57641617:A:C	50	100	0.99	0.1196
2:57641736:C:T	50	100	1	0.486
2:57641805:T:C	50	100	0.97	0.4851
2:57642076:C:A	50	100	0.99	0.1193
2:57642187:G:A	50	100	1	0.486
2:57642592:C:A	50	100	1	0.1069
2:57642686:G:A	50	100	1	0.4862
2:57642801:T:A	50	100	1	0.4862
2:57643220:T:C	50	100	1	0.1106
2:57643256:C:G	50	100	1	0.2818
2:57643284:G:T	50	100	1	0.09967
2:57643385:C:G	50	100	1	0.06445
2:57643481:G:A	50	100	1	0.4862
2:57643501:T:C	50	100	0.89	0.01561
2:57643661:T:C	50	100	1	0.2284
2:57643881:C:G	50	100	1	0.1687
2:57644212:C:T	50	100	1	0.486
2:57644249:T:C	50	100	1	0.486
2:57644395:C:G	50	100	1	0.01471
2:57644690:G:A	50	100	1	0.486
2:57644964:G:T	50	100	1	0.4864
2:57645041:A:G	50	100	0.99	0.1191
2:57645325:C:T	50	100	1	0.01471
2:57645338:C:T	50	100	1	0.2416
2:57645567:C:T	50	100	1	0.417
2:57645776:T:C	50	100	1	0.2288
2:57645822:C:T	50	98	0.97	0.09877
2:57645864:C:T	50	100	1	0.4875
2:57646039:C:T	50	100	1	0.05937
2:57646090:T:C	46	95.7	1	0.4869
2:57646225:T:G	39	94.9	0.99	0.07444
2:57646242:C:T	41	85.4	0.98	0.07426
2:57646275:T:C	49	93.9	0.98	0.07444
2:57646276:G:A	49	95.9	0.98	0.0748
2:57646311:T:C	50	96	1	0.2415
2:57646324:C:T	50	100	1	0.05011
2:57646404:C:T	50	100	1	0.1629
2:57646508:C:T	50	100	1	0.1685
2:57646523:C:T	50	100	1	0.04448
2:57646840:T:C	50	100	1	0.4664
2:57647572:C:T	50	100	1	0.2863
2:57647916:A:C	50	100	1	0.4811
2:57648327:G:T	50	98	0.99	0.4119
2:57648350:C:A	50	98	0.99	0.4123
2:57648457:T:A	50	100	0.99	0.2948
2:57648958:C:T	50	100	1	0.01452
2:57649119:G:A	50	98	0.99	0.4539
2:57649152:G:T	50	98	0.99	0.2805
2:57649401:G:A	50	100	0.93	0.0305
2:57649738:T:C	50	98	0.99	0.3008
2:57650031:C:A	50	98	0.99	0.4517
2:57650147:A:T	50	100	0.98	0.1336
2:57650291:C:T	50	100	0.99	0.04993
2:57650435:G:T	50	100	0.99	0.4517
2:57650730:A:T	50	100	0.99	0.2876
2:57650813:C:T	50	100	1	0.09985
2:57651029:A:G	50	100	0.99	0.06736
2:57651650:G:A	50	100	1	0.05265
2:57651694:C:A	50	98	0.79	0.02669
2:57651870:A:G	50	98	0.89	0.01035
2:57652348:C:G	50	100	1	0.09078
2:57652521:A:G	50	100	0.96	0.01688
2:57652639:T:C	50	100	1	0.08751
2:57652789:T:A	50	100	1	0.4517
2:57652981:A:T	50	100	1	0.2892
2:57653239:A:G	50	100	1	0.4646
2:57653377:C:A	50	100	1	0.3673
2:57653471:T:G	50	100	1	0.3696
2:57653494:G:T	50	100	1	0.4526
2:57654045:G:T	50	100	1	0.4628
2:57654193:C:T	50	100	1	0.1196
2:57654342:T:C	50	100	1	0.4633
2:57654484:G:C	50	100	1	0.461
2:57654711:C:G	50	100	1	0.4602
2:57655239:A:C	50	100	1	0.06028
2:57655302:G:A	50	100	0.99	0.0748
2:57655447:T:A	50	100	1	0.4606
2:57655547:T:C	50	100	1	0.06028
2:57655585:G:C	50	98	1	0.282
2:57655754:A:G	50	98	1	0.1808
2:57655938:T:C	50	100	1	0.3684
2:57656066:T:G	50	100	1	0.4621
2:57656080:A:T	50	100	1	0.3562
2:57656144:T:C	50	100	1	0.06009
2:57656200:C:G	50	100	1	0.463
2:57656348:C:T	50	100	1	0.05265
2:57656456:T:G	50	100	1	0.02741
2:57656652:G:A	50	100	1	0.05283
2:57656794:C:T	50	100	0.99	0.1906
2:57656877:G:A	50	98	0.94	0.01271
2:57656976:T:C	50	100	1	0.1674
2:57657044:T:A	50	100	1	0.08805
2:57657125:T:G	50	100	1	0.06009
2:57657255:T:C	50	98	0.98	0.05792
2:57657295:C:A	50	100	1	0.1674
2:57657540:G:T	50	100	1	0.3776
2:57657658:T:G	50	100	1	0.4639
2:57658130:A:T	50	100	1	0.4606
2:57658342:G:C	50	100	1	0.4521
2:57658723:G:T	50	100	0.99	0.06536
2:57658764:G:A	50	100	1	0.03758
2:57659055:G:A	50	100	1	0.28
2:57659149:G:T	50	100	1	0.28
2:57659255:G:A	50	100	0.99	0.07444
2:57659776:T:C	50	100	1	0.3771
2:57659952:G:A	50	100	1	0.3646
2:57660027:G:C	50	100	1	0.07643
2:57660103:T:C	50	98	0.93	0.01507
2:57660119:T:C	50	100	0.98	0.05084
2:57660449:C:A	50	98	0.99	0.09804
2:57660477:A:C	50	98	0.99	0.07244
2:57660647:G:A	50	100	1	0.366
2:57660899:A:G	50	100	0.99	0.07662
2:57661028:A:G	50	100	1	0.3912
2:57661062:G:A	49	100	1	0.364
2:57661488:A:C	50	100	1	0.2908
2:57661520:T:C	50	100	1	0.07643
2:57661844:G:C	50	100	0.97	0.05065
2:57661931:C:T	50	100	0.99	0.08642
2:57662217:A:G	50	100	0.99	0.224
2:57662365:C:A	50	100	0.99	0.05973
2:57662370:C:T	50	100	0.98	0.01725
2:57662458:G:A	50	100	1	0.03758
2:57662683:T:C	50	100	0.99	0.224
2:57662736:G:C	50	100	1	0.06009
2:57662859:T:C	50	100	1	0.06009
2:57663173:C:T	50	100	0.99	0.08642
2:57663482:C:G	50	100	1	0.1218
2:57663897:G:T	50	100	1	0.2903
2:57663931:G:A	50	100	1	0.03758
2:57664358:T:C	50	100	0.99	0.201
2:57664662:T:A	50	100	1	0.1218
2:57665212:C:T	50	100	0.99	0.2006
2:57665230:G:T	50	100	0.97	0.0158
2:57665330:A:G	50	100	0.96	0.05991
2:57665354:C:T	50	100	0.99	0.2006
2:57665370:T:C	50	98	1	0.2841
2:57665798:A:T	50	100	0.99	0.4383
2:57665800:G:A	50	100	0.99	0.4383
2:57666250:A:C	50	100	1	0.2914
2:57666580:C:G	50	100	1	0.4227
2:57666605:C:T	50	100	0.98	0.01071
2:57666728:C:T	50	98	0.99	0.08243
2:57666736:C:A	50	100	1	0.01471
2:57666835:G:T	50	98	1	0.2195
2:57667122:G:A	50	100	1	0.2001
2:57667173:C:A	50	100	1	0.1218
2:57667215:T:A	50	100	0.95	0.01743
2:57667539:A:G	50	98	0.99	0.0728
2:57667893:A:G	50	100	0.99	0.2037
2:57667909:A:T	50	100	0.98	0.07698
2:57667957:C:T	50	100	0.99	0.205
2:57668249:G:A	50	100	0.98	0.01035
2:57668303:T:C	50	98	0.85	0.03232
2:57668966:T:A	50	100	1	0.1084
2:57669114:C:T	50	98	1	0.2829
2:57669621:G:A	50	100	1	0.219
2:57669942:G:A	50	98	0.99	0.08224
2:57670163:A:T	50	100	1	0.2976
2:57670284:G:A	50	98	0.84	0.03177
2:57670668:T:C	50	100	0.99	0.09568
2:57670751:T:C	50	100	1	0.4261
2:57670934:C:A	50	100	1	0.2903
2:57671099:T:C	50	100	0.99	0.1173
2:57671542:C:G	50	100	1	0.2104
2:57671927:A:C	50	100	1	0.3077
2:57672082:T:C	50	100	1	0.05301
2:57672248:G:C	50	100	1	0.2894
2:57673031:T:C	50	98	0.98	0.05937
2:57673786:C:A	50	100	1	0.2028
2:57674209:G:A	50	100	1	0.2823
2:57674250:A:G	50	100	1	0.2004
2:57674862:G:A	50	100	1	0.1903
2:57674878:A:G	50	100	0.96	0.1173
2:57674989:G:T	50	100	0.98	0.0659
2:57674993:C:G	50	100	1	0.1903
2:57675265:G:A	50	100	1	0.282
2:57675437:T:A	50	100	0.99	0.03086
2:57675486:C:A	50	100	1	0.282
2:57675509:C:G	50	100	1	0.4188
2:57675742:G:A	50	100	1	0.1905
2:57676288:A:G	50	100	1	0.02378
2:57676696:A:G	50	100	0.99	0.2694
2:57677997:A:G	50	98	1	0.2801
2:57678041:T:C	50	98	1	0.4336
2:57678043:C:A	50	100	1	0.2173
2:57678221:G:C	50	100	0.99	0.08007
2:57678402:T:G	50	100	0.99	0.03086
2:57678560:T:C	50	98	1	0.449
2:57678624:A:G	50	98	0.99	0.4933
2:57678680:A:G	50	100	0.99	0.08932
2:57678771:T:C	50	100	1	0.2229
2:57678837:C:T	50	100	0.98	0.03794
2:57679081:A:G	50	98	0.99	0.2554
2:57679701:T:C	50	100	0.99	0.08914
2:57679783:G:A	50	100	0.99	0.2197
2:57680162:T:G	50	96	0.99	0.1801
2:57680234:T:C	50	100	0.99	0.4201
2:57680465:T:C	50	100	0.99	0.4198
2:57681059:G:A	50	96	0.98	0.2783
2:57681213:T:C	50	100	0.98	0.01089
2:57681347:T:C	50	98	0.96	0.2193
2:57681356:G:C	50	98	0.97	0.4194
2:57681712:T:C	50	94	0.96	0.1848
2:57681715:C:G	50	100	0.87	0.01126
2:57682086:G:C	50	98	0.97	0.1387
2:57682225:T:C	50	100	0.93	0.1888
2:57682464:T:C	50	98	0.93	0.01743
2:57682663:T:A	50	92	0.96	0.2691
2:57682775:C:A	50	94	0.89	0.09495
2:57682936:G:C	50	100	0.96	0.05973
2:57683343:T:C	50	100	0.98	0.1013
2:57684020:G:A	50	100	0.98	0.2052
2:57684135:A:G	50	100	1	0.1387
2:57684645:C:T	50	100	0.98	0.1572
2:57684698:G:A	50	100	0.91	0.01362
2:57684732:A:G	50	100	0.98	0.2142
2:57684876:C:G	50	100	1	0.05646
2:57685327:G:A	50	100	1	0.05646
2:57685411:A:T	50	100	0.98	0.1574
2:57685600:A:G	50	100	1	0.04321
2:57685642:C:T	50	100	0.98	0.1572
2:57686361:C:T	50	100	1	0.01325
2:57686486:G:A	50	100	1	0.474
2:57686930:A:G	50	100	0.99	0.264
2:57687158:C:A	50	100	0.94	0.04139
2:57687690:T:C	50	98	0.98	0.0345
2:57687755:C:G	50	100	0.99	0.2638
2:57687770:T:C	50	100	0.99	0.2638
2:57687809:T:G	49	100	1	0.01325
2:57687867:C:T	50	100	0.93	0.01434
2:57687903:C:T	50	100	0.99	0.1698
2:57687991:A:T	50	100	0.99	0.2638
2:57688233:G:A	50	100	0.99	0.2638
2:57688500:T:C	50	100	0.99	0.3215
2:57688529:T:G	50	100	0.99	0.2665
2:57688749:T:C	50	100	1	0.0443
2:57688769:C:A	50	100	1	0.0443
2:57689584:A:G	50	100	1	0.01053
2:57689658:T:A	50	100	0.99	0.2638
2:57689799:C:T	50	100	0.98	0.08805
2:57689877:C:A	50	100	0.98	0.1013
2:57690017:C:A	50	100	1	0.01888
2:57690087:C:T	50	98	0.98	0.2885
2:57690685:T:C	50	100	0.98	0.2638
2:57690905:A:G	50	100	1	0.01525
2:57690942:T:G	50	100	0.98	0.2636
2:57691363:T:A	50	100	0.98	0.2636
2:57691516:T:C	50	100	0.93	0.03667
2:57691561:C:T	50	100	1	0.01362
2:57692179:C:T	50	100	1	0.01362
2:57692382:T:A	50	98	0.98	0.2349
2:57692702:G:C	50	100	1	0.01362
2:57694097:T:C	50	100	0.95	0.1498
2:57694311:T:C	50	100	1	0.1402
2:57694554:C:T	50	100	1	0.02614
2:57694620:C:G	50	96	0.99	0.03976
2:57694756:A:G	50	100	0.85	0.01162
2:57694898:T:C	50	100	1	0.2703
2:57695211:A:G	50	100	0.98	0.1031
2:57695871:T:G	50	98	0.99	0.2894
2:57695898:G:C	50	98	0.99	0.2874
2:57695975:A:T	50	100	0.99	0.2738
2:57696277:G:A	50	100	0.97	0.1158
2:57697165:C:G	50	100	0.97	0.14
2:57697705:A:G	50	100	1	0.02723
2:57697817:G:A	50	100	1	0.15
2:57698000:C:T	50	100	0.98	0.04303
2:57698468:G:C	50	100	1	0.4751
2:57698670:A:T	50	98	0.99	0.2876
2:57698726:A:G	50	100	1	0.04412
2:57698754:G:T	50	98	0.99	0.4644
2:57698771:A:G	50	98	0.99	0.04012
2:57699724:G:A	50	100	1	0.1026
2:57699907:A:G	50	100	0.99	0.301
2:57699957:G:T	50	100	1	0.02542
2:57701125:C:A	50	100	0.99	0.4813
2:57701576:A:T	50	100	1	0.04394
2:57701910:G:A	50	100	0.99	0.1599
2:57702660:C:G	50	98	0.99	0.4935
2:57702816:T:C	50	100	1	0.09078
2:57702880:C:T	50	100	0.99	0.2188
2:57703598:G:C	50	100	1	0.2881
2:57703836:A:T	50	98	0.9	0.07516
2:57704212:T:C	50	98	1	0.2999
2:57704271:T:C	50	100	0.99	0.1449
2:57704517:C:A	50	100	1	0.1064
2:57704631:T:C	50	100	0.98	0.4846
2:57705183:T:C	50	100	0.99	0.1451
2:57705198:G:A	50	100	0.99	0.1256
2:57705340:C:T	50	100	1	0.04285
2:57705685:G:A	50	100	0.99	0.2981
2:57705728:A:G	50	100	1	0.03577
2:57706347:G:A	50	100	1	0.04285
2:57706474:G:A	50	100	1	0.04285
2:57706703:G:A	50	100	1	0.1149
2:57706746:G:A	50	100	0.98	0.1594
2:57706920:C:T	50	100	0.98	0.3005
2:57706985:T:C	50	100	0.99	0.4388
2:57707113:A:G	50	100	1	0.04303
2:57707442:A:G	50	100	0.99	0.01961
2:57707486:C:A	50	100	1	0.1302
2:57707842:A:T	50	100	1	0.05483
2:57708402:T:C	50	100	0.92	0.03758
2:57708738:G:A	50	100	0.99	0.4798
2:57709303:T:A	50	100	0.99	0.1498
2:57709610:G:A	50	100	1	0.04303
2:57709829:C:A	50	100	0.88	0.02433
2:57709857:A:G	50	100	1	0.04285
2:57710238:T:C	50	100	0.99	0.1442
2:57710609:C:T	50	100	0.98	0.4889
2:57711215:C:T	50	100	0.98	0.4886
2:57711219:C:T	50	100	0.99	0.4886
2:57711684:A:C	50	100	0.83	0.02106
2:57712731:G:A	50	100	0.99	0.2562
2:57712912:T:C	50	100	0.94	0.08842
2:57713311:T:C	50	98	0.99	0.08878
2:57713470:G:A	50	100	0.95	0.01707
2:57713634:A:G	50	98	0.97	0.2947
2:57714050:C:T	50	100	0.9	0.3809
2:57714152:A:G	50	96	0.88	0.2173
2:57714281:T:C	50	88	0.84	0.4942
2:57714335:T:G	50	94	0.87	0.3313
2:57714380:C:T	50	98	0.84	0.05882
2:57714400:G:T	50	96	0.85	0.04593
2:57714462:C:T	50	98	0.88	0.118
2:57714885:C:A	50	100	0.99	0.01325
2:57714886:G:A	50	100	0.98	0.04575
2:57715106:A:T	50	98	0.97	0.1206
2:57715190:C:G	50	100	0.97	0.4288
2:57715852:T:C	50	100	0.99	0.409
2:57715909:T:C	50	100	0.99	0.09259
2:57715943:A:G	50	100	0.98	0.02832
2:57716098:G:C	50	100	0.96	0.01035
2:57716432:T:C	50	100	0.99	0.4987
2:57716734:G:A	50	100	0.99	0.1256
2:57717455:A:T	50	98	0.98	0.4958
2:57718140:C:T	50	100	0.98	0.01471
2:57718387:A:G	50	100	0.99	0.299
2:57718888:A:G	50	100	1	0.03849
2:57719013:C:T	50	100	1	0.1088
2:57719111:G:A	50	100	1	0.02596
2:57719217:T:A	50	100	0.99	0.1098
2:57719389:G:C	50	100	1	0.1089
2:57719518:T:G	50	100	0.92	0.04012
2:57719644:A:G	50	100	1	0.01307
2:57720305:T:C	50	100	0.99	0.2654
2:57720377:C:T	50	100	0.82	0.01017
2:57720501:A:G	37	75.7	0.86	0.2589
2:57720505:A:G	40	82.5	0.9	0.1536
2:57720765:T:A	50	100	1	0.02814
2:57720868:T:C	50	100	0.99	0.1095
2:57721382:G:C	50	100	1	0.1089
2:57721500:A:G	50	100	0.99	0.264
2:57722969:G:A	50	100	0.97	0.0423
2:57723211:G:A	50	100	1	0.396
2:57723660:C:T	50	100	1	0.03813
2:57724073:T:G	50	100	1	0.2905
2:57724944:A:G	50	100	1	0.1095
2:57725296:G:A	50	100	1	0.07062
2:57725735:A:C	50	100	1	0.2633
2:57726073:G:A	50	100	1	0.03486
2:57726465:C:T	50	100	0.99	0.05428
2:57726475:C:T	50	100	1	0.02487
2:57726515:T:C	50	100	1	0.08115
2:57728509:C:G	50	98	1	0.3304
2:57728953:G:A	49	100	0.99	0.3019
2:57729012:G:T	50	100	1	0.03831
2:57729178:C:T	50	100	1	0.03831
2:57729298:G:T	50	100	1	0.02832
2:57729398:T:G	50	100	1	0.4101
2:57729592:C:A	34	91.2	0.71	0.03558
2:57729756:T:C	50	100	0.98	0.124
2:57730437:G:A	50	100	1	0.3221
2:57730957:T:C	50	100	1	0.03504
2:57731515:A:T	50	100	0.98	0.02814
2:57732073:A:G	50	100	0.98	0.02814
2:57732152:C:T	50	100	0.99	0.08987
2:57732416:A:G	50	100	0.94	0.04285
2:57732417:T:C	50	100	0.99	0.02814
2:57733439:G:A	50	100	1	0.0423
2:57734094:C:T	50	100	0.98	0.04212
2:57734289:T:G	50	100	0.98	0.02977
2:57734467:C:G	50	100	0.98	0.4029
2:57734708:A:T	50	100	1	0.03813
2:57734710:A:G	50	100	1	0.02651
2:57734920:T:C	50	100	0.99	0.04866
2:57735572:G:A	50	100	0.96	0.02088
2:57736446:G:T	50	100	0.99	0.01307
2:57737553:T:A	50	100	1	0.01943
2:57737730:C:T	50	100	1	0.02832
2:57737814:G:C	50	100	1	0.08043
2:57738455:A:G	50	100	0.99	0.08025
2:57738758:C:T	50	100	1	0.03849
2:57738822:A:C	50	100	0.92	0.02869
2:57739888:C:T	50	100	0.96	0.0285
2:57740428:A:G	50	100	0.99	0.408
2:57741447:T:G	50	100	0.97	0.03631
2:57742495:C:T	50	100	0.99	0.02451
2:57742573:G:A	50	100	0.96	0.0285
2:57742640:G:A	50	100	0.98	0.0285
2:57742726:C:T	50	100	0.96	0.01525
2:57742943:C:T	50	100	0.97	0.01707
2:57743294:T:C	50	100	0.81	0.01198
2:57743346:A:T	50	100	1	0.01924
2:57743653:T:C	50	100	0.95	0.02451
2:57743808:A:G	50	100	0.99	0.3851
2:57743925:A:G	50	100	0.98	0.01943
2:57744208:A:G	50	100	1	0.2996
2:57744677:G:A	40	90	0.89	0.01598
2:57744743:G:A	50	100	1	0.0216
2:57745476:A:G	50	100	0.99	0.09513
2:57745699:C:A	50	100	0.99	0.4103
2:57746209:A:C	50	100	0.99	0.3695
2:57746317:C:T	50	100	0.99	0.3638
2:57746451:A:G	50	100	0.99	0.03813
2:57746683:C:T	50	100	0.99	0.2471
2:57747172:T:G	50	100	1	0.03486
2:57747294:A:T	50	100	0.99	0.3686
2:57747511:T:C	50	100	0.97	0.1596
2:57747653:A:G	50	100	0.98	0.1278
2:57748035:T:C	50	100	0.99	0.3611
2:57748389:T:G	50	100	1	0.3617
2:57748579:G:A	50	100	0.98	0.04557
2:57748667:G:A	50	100	0.96	0.0285
2:57749419:A:G	50	100	0.97	0.03831
2:57749440:G:T	50	100	1	0.03922
2:57749441:T:C	50	100	1	0.03922
2:57750204:A:T	50	100	0.99	0.02524
2:57750822:G:A	50	100	0.98	0.08678
2:57751408:A:G	50	100	1	0.09513
2:57751485:T:C	50	100	1	0.09532
2:57751723:T:C	50	100	1	0.2469
2:57752215:A:C	50	100	0.98	0.1365
2:57753270:A:G	50	100	0.99	0.09568
2:57753820:A:T	50	100	1	0.3695
2:57754231:A:G	50	100	1	0.01126
2:57754777:C:T	50	100	1	0.02778
2:57755395:G:A	50	100	1	0.01525
2:57755509:G:A	50	100	0.99	0.01053
2:57755550:T:C	50	100	0.99	0.02778
2:57755919:C:A	50	100	1	0.03486
2:57756501:C:G	50	100	1	0.03922
2:57756711:G:A	50	100	1	0.03903
2:57758649:A:T	50	100	1	0.0394
2:57760066:C:G	50	100	0.99	0.3292
2:57760458:T:C	50	100	0.99	0.39
2:57760673:C:T	50	100	0.99	0.1146
2:57760948:G:A	50	100	0.95	0.0207
2:57761059:A:T	50	100	0.99	0.4052
2:57761367:C:T	50	100	0.99	0.07988
2:57761399:G:A	50	98	1	0.01852
2:57761895:C:G	50	100	1	0.03867
2:57762486:C:T	50	100	1	0.03504
2:57762701:T:C	50	100	1	0.03867
2:57762801:T:G	50	100	1	0.0955
2:57764400:C:T	50	100	1	0.05156
2:57764977:G:A	50	100	0.99	0.4887
2:57765233:C:T	50	100	0.99	0.08243
2:57765500:G:A	50	100	0.96	0.05338
2:57765668:C:G	50	100	0.99	0.02796
2:57765680:T:G	50	100	0.97	0.0728
2:57766433:G:A	50	100	1	0.3622
2:57766508:G:A	50	100	1	0.4025
2:57767190:T:G	50	100	0.99	0.01598
2:57768179:A:G	50	100	0.99	0.0207
2:57768213:C:A	50	98	0.99	0.4504
2:57768216:A:C	50	98	0.93	0.02469
2:57768451:C:T	50	100	1	0.4045
2:57768717:A:G	50	100	1	0.3622
2:57769368:C:T	50	100	1	0.02397
2:57769412:T:C	50	100	0.99	0.02796
2:57769903:T:C	50	100	0.96	0.02088
2:57770001:G:C	50	100	1	0.3644
2:57770075:C:T	50	98	0.99	0.01779
2:57770504:T:C	50	100	0.96	0.02106
2:57770905:A:C	50	100	0.99	0.3005
2:57771911:T:C	50	100	0.97	0.03776
2:57772195:C:T	50	100	1	0.03885
2:57772345:A:C	50	100	0.91	0.03068
2:57772399:C:T	50	100	1	0.02687
2:57772507:T:C	50	100	0.99	0.1765
2:57773286:T:A	50	100	0.97	0.04085
2:57773689:G:C	50	100	0.97	0.08152
2:57773824:C:T	50	100	0.97	0.03776
2:57775683:G:T	50	100	0.99	0.3302
2:57775747:T:G	50	100	1	0.09368
2:57776554:T:C	50	100	1	0.0118
2:57777325:C:T	50	100	0.94	0.02342
2:57777960:A:G	50	100	0.97	0.03776
2:57778069:C:T	50	100	0.94	0.02469
2:57778657:G:A	50	100	1	0.3629
2:57778941:C:T	50	100	1	0.02814
2:57779438:A:G	50	100	0.98	0.03667
2:57779489:G:A	50	100	1	0.4016
2:57780340:A:T	50	100	1	0.3996
2:57780624:G:A	50	100	1	0.3522
2:57780637:G:A	50	100	0.99	0.09568
2:57780755:C:T	50	100	0.99	0.01924
2:57780770:T:A	50	98	1	0.2464
2:57781020:T:C	50	100	1	0.3971
2:57781737:A:C	50	100	1	0.3588
2:57781740:T:G	50	100	0.98	0.15
2:57781756:T:C	50	100	0.99	0.08715
2:57781768:C:T	50	100	1	0.03504
2:57781795:G:A	50	100	1	0.03867
2:57782288:A:T	50	100	1	0.01707
2:57782318:C:T	50	98	1	0.04757
2:57782352:G:C	50	100	1	0.03867
2:57782905:T:A	50	100	1	0.3589
2:57783098:C:T	50	100	0.98	0.1222
2:57783401:C:G	50	100	1	0.03504
2:57783553:A:G	50	100	0.91	0.04938
2:57783981:C:T	50	100	1	0.02433
2:57784562:A:G	50	100	1	0.3591
2:57785114:G:A	50	100	0.99	0.02342
2:57785266:G:C	50	100	1	0.01943
2:57785579:T:C	50	100	0.99	0.01325
2:57785698:C:T	50	100	0.99	0.3279
2:57785818:T:C	50	100	1	0.02723
2:57787017:A:T	50	100	1	0.02723
2:57787588:C:T	50	100	0.99	0.3302
2:57787696:C:T	50	100	0.99	0.3016
2:57787777:T:C	50	100	0.96	0.03776
2:57789277:G:A	50	100	0.99	0.3302
2:57789367:C:T	50	100	1	0.03577
2:57789458:T:A	50	100	0.99	0.01253
2:57789744:C:T	50	100	1	0.4038
2:57790089:C:T	50	100	0.99	0.3302
2:57790633:A:G	50	100	1	0.02723
2:57792057:T:C	50	100	1	0.03504
2:57792093:T:A	50	100	0.95	0.06137
2:57792441:A:G	50	100	1	0.03958
2:57792768:T:C	50	100	0.99	0.3279
2:57793336:G:A	50	100	1	0.01307
2:57793930:G:A	50	100	0.99	0.03395
2:57794393:G:A	50	100	0.99	0.3593
2:57794402:G:C	50	100	1	0.02197
2:57794747:C:A	50	100	1	0.3591
2:57795096:T:C	50	100	1	0.0285
2:57795874:A:T	50	100	0.99	0.3591
2:57795999:C:T	50	100	0.99	0.4041
2:57796083:G:A	50	100	0.99	0.3299
2:57797767:C:A	50	100	0.96	0.03395
2:57798459:G:A	50	100	0.98	0.05156
2:57798643:T:G	50	100	0.93	0.02124
2:57798676:C:T	50	100	0.91	0.02633
2:57798802:C:T	50	100	1	0.3382
2:57799177:G:A	50	100	1	0.3302
2:57799520:A:C	50	100	0.99	0.1467
2:57800127:C:G	50	100	1	0.06826
2:57800202:C:T	50	98	0.99	0.3446
2:57800358:C:A	50	100	1	0.3593
2:57800613:A:C	50	100	0.99	0.1327
2:57800693:G:C	50	100	1	0.02179
2:57801276:C:T	50	100	1	0.06754
2:57801966:G:C	50	98	1	0.01779
2:57802508:C:T	50	100	0.96	0.02088
2:57802510:C:A	50	100	1	0.283
2:57803268:G:C	50	100	1	0.0354
2:57803827:G:A	50	100	0.99	0.3321
2:57804114:T:G	50	100	0.99	0.01398
2:57804534:C:G	50	100	1	0.03794
2:57804678:T:C	50	100	1	0.0285
2:57804894:C:G	50	100	0.99	0.3277
2:57804969:A:T	50	100	1	0.0285
2:57805395:G:C	50	100	1	0.3273
2:57805418:A:T	50	100	1	0.3989
2:57805624:C:T	50	100	1	0.3353
2:57806226:A:G	50	100	0.99	0.486
2:57806258:T:C	50	100	1	0.01253
2:57806889:C:A	50	100	1	0.05574
2:57807615:G:A	50	100	0.99	0.01979
2:57807953:C:T	50	100	0.98	0.07407
2:57808356:C:T	50	100	1	0.3351
2:57808420:G:A	50	100	1	0.3564
2:57808909:A:G	50	100	1	0.2892
2:57809055:T:A	50	100	1	0.01289
2:57809808:T:C	50	100	0.99	0.07353
2:57810234:A:G	50	100	1	0.2874
2:57811163:C:A	50	100	1	0.02378
2:57811265:T:C	50	100	1	0.01652
2:57812178:G:C	50	100	0.96	0.04575
2:57812222:T:C	50	100	1	0.2876
2:57812547:A:C	50	100	1	0.02397
2:57812691:G:A	50	100	0.98	0.05537
2:57812801:C:T	50	88	0.99	0.3105
2:57812802:C:A	50	88	0.8	0.0236
2:57812858:T:C	50	100	1	0.03595
2:57813039:T:C	50	100	1	0.2473
2:57813594:C:T	50	100	1	0.2967
2:57814127:A:G	50	100	0.96	0.03758
2:57814347:C:T	50	100	1	0.2939
2:57814801:C:T	50	100	1	0.3177
2:57815106:G:A	50	100	1	0.3183
2:57815616:T:C	50	100	1	0.0256
2:57815898:T:A	50	100	1	0.02959
2:57816462:G:A	50	100	1	0.03849
2:57816774:T:A	50	100	0.98	0.05102
2:57817085:G:A	50	100	1	0.3834
2:57817106:A:G	50	100	0.94	0.06173
2:57817398:G:C	50	100	1	0.2442
2:57818029:G:A	50	100	1	0.03631
2:57818086:G:A	50	100	1	0.03613
2:57818260:T:C	50	100	1	0.3181
2:57819164:T:C	50	100	0.99	0.07371
2:57819548:G:A	50	100	1	0.3813
2:57819860:A:G	50	100	1	0.3858
2:57819966:G:C	50	100	1	0.3842
2:57820128:C:A	50	100	1	0.3139
2:57820801:G:A	50	100	1	0.02342
2:57821068:A:G	50	100	1	0.03849
2:57821086:T:C	50	100	1	0.2977
2:57821099:T:G	50	100	1	0.0167
2:57822205:C:T	50	100	1	0.03849
2:57822470:C:T	50	100	1	0.2977
2:57822766:T:C	50	100	1	0.2947
2:57822812:A:G	50	100	1	0.01307
2:57822928:T:G	50	100	1	0.03885
2:57823121:A:G	50	100	1	0.08896
2:57823193:T:G	50	100	1	0.09749
2:57823657:C:T	50	100	1	0.02015
2:57823801:G:T	50	100	1	0.3183
2:57823856:T:C	50	100	1	0.02469
2:57824302:T:A	50	100	1	0.3633
2:57824634:C:A	50	100	1	0.3656
2:57824890:T:A	50	100	1	0.03595
2:57825240:C:T	50	100	1	0.01307
2:57825364:G:A	50	100	1	0.3212
2:57825986:G:A	49	100	1	0.3656
2:57826051:C:T	50	100	1	0.02614
2:57826333:C:T	50	100	1	0.04666
2:57826571:C:T	50	100	1	0.3656
2:57827108:T:A	50	100	0.98	0.116
2:57827312:C:A	50	100	1	0.04684
2:57827955:T:C	50	100	0.99	0.02941
2:57828123:A:C	50	100	1	0.01779
2:57828664:C:G	50	100	1	0.03595
2:57829020:C:G	50	100	0.99	0.06609
2:57829044:C:T	50	100	1	0.02015
2:57829856:G:C	50	100	1	0.1207
2:57830008:T:C	50	100	1	0.0216
2:57830305:G:A	50	100	1	0.01307
2:57830423:C:T	50	100	1	0.01053
2:57830934:C:G	50	100	1	0.264
2:57831219:C:G	50	100	1	0.01307
2:57831369:A:C	50	100	0.99	0.01307
2:57831488:T:C	50	100	0.9	0.0216
2:57831922:T:C	50	100	1	0.03958
2:57832176:A:G	50	100	1	0.1351
2:57833096:C:T	50	100	1	0.07426
2:57833192:T:G	50	100	0.96	0.02033
2:57833992:C:T	50	100	1	0.2614
2:57835085:T:G	50	100	1	0.06009
2:57835354:T:G	50	100	1	0.3223
2:57836613:C:A	50	100	1	0.2721
2:57836833:T:C	50	100	1	0.01344
2:57836915:C:T	50	100	1	0.03958
2:57837031:T:G	50	98	1	0.3408
2:57837206:A:G	50	98	1	0.05592
2:57838063:T:A	50	100	0.94	0.01852
2:57838300:T:C	50	100	1	0.02033
2:57838801:T:A	50	98	1	0.3357
2:57839211:A:G	50	100	1	0.02832
2:57839306:A:G	50	100	1	0.02033
2:57839538:A:C	50	100	1	0.08733
2:57839915:G:T	50	100	1	0.03958
2:57840485:A:G	50	100	1	0.1314
2:57841060:G:A	50	100	1	0.02741
2:57841150:T:G	50	98	0.99	0.3569
2:57841410:A:G	50	100	1	0.03704
2:57841491:T:C	50	100	1	0.03105
2:57841537:G:C	50	100	1	0.02033
2:57841606:G:A	50	100	0.99	0.4677
2:57841690:A:G	50	100	0.99	0.09967
2:57841890:C:T	50	100	0.96	0.02197
2:57842128:A:C	50	100	1	0.04049
2:57842329:A:T	50	100	1	0.2672
2:57842479:G:T	50	100	1	0.04121
2:57842583:A:G	50	100	1	0.02033
2:57842926:C:G	50	100	1	0.01307
2:57843347:T:C	50	100	1	0.3257
2:57843385:T:C	50	100	1	0.02596
2:57843944:T:A	49	100	1	0.05574
2:57844089:C:T	50	100	1	0.3041
2:57844206:A:G	50	100	1	0.02669
2:57844458:C:A	50	100	0.99	0.02342
2:57844611:C:T	50	100	0.99	0.03595
2:57845470:A:G	50	100	1	0.05792
2:57845525:G:T	50	100	1	0.1647
2:57845907:A:G	50	100	1	0.02015
2:57845974:A:G	50	100	0.94	0.04575
2:57846401:G:A	50	100	1	0.03686
2:57846468:A:C	50	100	1	0.2707
2:57846469:T:G	50	100	1	0.04049
2:57846762:A:G	50	100	1	0.2248
2:57846849:T:C	50	100	1	0.04049
2:57846918:G:A	50	100	1	0.2914
2:57847275:T:C	50	100	1	0.02614
2:57847320:A:C	50	98	0.95	0.1006
2:57847332:A:C	50	100	0.86	0.01344
2:57847695:G:A	50	100	1	0.03686
2:57848566:A:C	50	96	1	0.2255
2:57848586:T:A	50	98	1	0.2908
2:57848608:T:C	50	98	1	0.3415
2:57848940:C:T	50	100	0.99	0.08624
2:57848978:C:T	50	100	1	0.02741
2:57849094:T:C	50	98	1	0.2702
2:57849189:C:T	50	100	1	0.03686
2:57849661:G:T	50	98	1	0.3644
2:57849697:T:C	50	100	1	0.02015
2:57849816:T:C	50	98	1	0.2663
2:57850533:A:T	50	100	1	0.02614
2:57850578:C:T	50	100	1	0.02015
2:57850692:A:G	50	100	1	0.2662
2:57850860:G:C	50	100	1	0.04049
2:57850987:G:A	50	100	1	0.02033
2:57851804:T:G	50	100	1	0.2475
2:57851918:G:A	50	100	1	0.05211
2:57852374:T:A	50	100	1	0.05356
2:57853962:A:C	48	97.9	0.99	0.2712
2:57854088:C:T	50	100	1	0.04739
2:57854185:A:G	50	100	1	0.04739
2:57854969:T:C	50	100	1	0.02015
2:57855070:G:A	50	100	1	0.2251
2:57855702:C:T	50	100	1	0.02015
2:57855806:C:T	50	100	1	0.04793
2:57855870:T:C	50	100	1	0.04049
2:57856034:C:A	50	100	1	0.08842
2:57856225:A:G	50	100	1	0.06645
2:57856285:C:T	50	100	0.99	0.3658
2:57856338:G:C	50	100	1	0.03686
2:57856994:C:T	50	100	0.93	0.03704
2:57857159:A:G	50	100	1	0.04049
2:57857348:G:A	50	100	1	0.02015
2:57858046:C:A	50	100	1	0.04666
2:57858108:C:T	50	100	1	0.2318
2:57858782:T:A	50	98	0.99	0.05556
2:57859367:G:A	50	100	1	0.04866
2:57859826:T:C	50	100	0.99	0.02614
2:57860274:G:C	49	100	0.99	0.2676
2:57860461:A:G	50	100	1	0.2397
2:57860604:T:C	50	98	1	0.3408
2:57861303:T:C	50	100	0.99	0.06718
2:57861391:T:C	50	100	0.98	0.05356
2:57861989:C:T	50	100	1	0.3408
2:57862464:T:C	50	100	0.99	0.2257
2:57863156:G:A	50	100	0.9	0.01271
2:57863326:T:C	50	100	1	0.02033
2:57863506:C:T	50	100	1	0.01779
2:57863611:G:C	50	100	1	0.03577
2:57863642:A:T	50	100	1	0.04884
2:57864858:T:C	50	100	0.95	0.0276
2:57864863:A:G	50	100	1	0.04194
2:57865260:T:C	50	100	0.99	0.3411
2:57865463:G:A	50	100	1	0.03577
2:57865619:C:T	50	98	0.97	0.05537
2:57866762:T:C	50	100	1	0.0423
2:57866768:A:T	50	100	1	0.266
2:57867369:T:A	50	96	0.99	0.3072
2:57867465:C:T	50	100	0.97	0.05283
2:57867738:A:C	50	100	0.98	0.2669
2:57867893:A:C	50	100	1	0.02596
2:57868117:G:C	50	100	1	0.3021
2:57868496:C:T	50	100	0.99	0.3302
2:57869053:T:A	50	100	0.92	0.01616
2:57869242:T:C	50	98	1	0.07335
2:57869775:A:G	50	98	0.99	0.07516
2:57870955:T:C	50	98	1	0.01398
2:57870958:T:C	50	100	1	0.03341
2:57871238:G:A	50	100	1	0.01852
2:57871758:A:G	50	100	0.99	0.01398
2:57871955:G:A	50	98	1	0.01398
2:57871982:T:C	50	100	1	0.02614
2:57872285:A:G	50	100	1	0.3488
2:57872345:T:C	50	100	1	0.03431
2:57872395:A:G	50	100	1	0.05084
2:57874250:A:T	50	100	0.99	0.3863
2:57874786:C:T	50	100	0.99	0.08751
2:57874972:T:A	50	100	1	0.08951
2:57875899:C:T	50	100	1	0.02451
2:57876054:C:G	50	100	1	0.03776
2:57878256:C:G	50	100	1	0.03776
2:57879193:C:A	50	100	1	0.02469
2:57879601:A:C	50	100	1	0.06554
2:57879605:C:T	50	100	1	0.0354
2:57879650:C:T	50	100	0.99	0.02814
2:57879742:A:T	50	100	1	0.04412
2:57879843:G:A	50	100	1	0.02106
2:57880671:G:A	50	100	1	0.02088
2:57880702:A:G	50	100	0.91	0.01307
2:57880837:T:C	50	100	1	0.04412
2:57880862:C:G	50	100	1	0.03794
2:57881282:T:C	50	100	1	0.02088
2:57881629:T:C	50	100	1	0.02106
2:57881826:A:G	50	100	1	0.01416
2:57881983:T:C	50	100	1	0.02723
2:57882201:T:C	50	100	1	0.02106
2:57882409:C:A	50	100	1	0.0561
2:57882666:A:C	50	100	1	0.06554
2:57883101:G:A	50	100	1	0.02015
2:57883256:G:T	50	100	1	0.02106
2:57883834:C:A	50	100	0.99	0.2816
2:57883885:G:A	50	100	1	0.02088
2:57883929:A:G	50	100	1	0.3945
2:57884386:A:G	50	100	1	0.04394
2:57884651:G:A	50	100	1	0.08842
2:57884787:T:G	50	100	0.99	0.3355
2:57885129:C:T	50	100	1	0.0256
2:57885131:A:T	50	100	1	0.2502
2:57885256:A:T	50	100	1	0.03413
2:57885504:C:T	50	100	1	0.04412
2:57886754:C:A	50	100	1	0.03123
2:57886860:T:C	50	100	1	0.2676
2:57887322:C:T	50	100	0.98	0.0276
2:57887456:C:T	50	100	1	0.02088
2:57887937:G:C	50	100	1	0.3043
2:57888171:C:G	50	100	0.94	0.04503
2:57889066:A:G	50	100	1	0.2943
2:57889088:T:C	50	100	1	0.04412
2:57889111:G:A	50	100	1	0.02088
2:57889204:T:C	50	100	1	0.04412
2:57889305:C:A	50	100	1	0.04412
2:57889313:G:C	50	100	1	0.04412
2:57889430:C:T	50	100	1	0.04412
2:57889435:A:G	50	100	1	0.01997
2:57889497:T:C	50	100	0.99	0.04702
2:57889505:T:C	50	100	1	0.3943
2:57889740:T:C	50	100	1	0.05574
2:57889942:T:C	50	100	1	0.02088
2:57889960:T:C	50	100	1	0.3945
2:57890183:C:T	50	100	0.99	0.02778
2:57890269:T:C	50	100	1	0.0443
2:57890791:C:G	50	100	1	0.333
2:57890828:C:G	50	100	1	0.03849
2:57891471:G:A	50	100	0.98	0.01616
2:57891491:G:A	50	100	1	0.2959
2:57891597:G:A	50	100	1	0.03431
2:57891891:C:T	50	100	0.92	0.01325
2:57891987:A:G	50	100	1	0.3715
2:57892270:C:T	50	100	1	0.01489
2:57892340:G:A	50	100	1	0.2959
2:57892439:C:T	50	100	1	0.2674
2:57892447:G:T	50	100	1	0.3041
2:57892522:C:G	50	100	1	0.3923
2:57892596:C:T	50	100	1	0.02778
2:57892828:G:A	50	100	1	0.0138
2:57893404:G:A	50	100	1	0.2818
2:57893418:T:A	50	100	1	0.3713
2:57894256:C:T	49	100	1	0.3039
2:57894543:C:G	50	100	0.97	0.02179
2:57895135:T:C	50	100	1	0.04412
2:57895514:C:T	50	100	0.97	0.02179
2:57895515:A:G	50	100	0.99	0.1231
2:57895874:G:A	50	100	1	0.01924
2:57896386:A:G	50	100	1	0.2961
2:57896589:T:C	50	100	1	0.3252
2:57896663:T:C	50	100	1	0.2809
2:57897224:G:A	50	100	1	0.3535
2:57897318:T:C	49	100	1	0.3212
2:57897336:C:T	50	98	1	0.3212
2:57897347:T:C	50	100	1	0.01107
2:57897377:G:A	50	100	1	0.3535
2:57897408:A:T	50	100	1	0.3537
2:57897476:G:A	50	98	1	0.04448
2:57898645:C:A	50	100	1	0.01071
2:57899583:G:C	50	100	0.96	0.01253
2:57900496:C:T	50	100	0.9	0.03431
2:57900512:A:G	50	100	0.99	0.39
2:57900513:A:C	50	100	0.99	0.39
2:57900772:C:T	44	90.9	1	0.3925
2:57900912:G:A	50	100	1	0.02741
2:57900955:C:T	50	100	1	0.2863
2:57901053:T:C	50	100	1	0.01725
2:57901360:C:T	50	100	1	0.02487
2:57901669:C:T	50	100	1	0.2682
2:57901683:A:T	50	100	1	0.3001
2:57901802:T:C	50	100	1	0.01416
2:57902544:A:C	50	100	0.95	0.02596
2:57902840:A:T	50	100	0.96	0.01017
2:57902893:C:T	50	100	1	0.02124
2:57902940:G:T	50	98	1	0.03813
2:57903037:G:T	50	100	1	0.02124
2:57903117:G:C	50	100	1	0.02142
2:57903127:C:G	50	100	1	0.02142
2:57903192:C:T	50	100	1	0.2682
2:57903612:G:C	50	100	1	0.1015
2:57903678:T:C	50	100	0.96	0.02596
2:57903877:G:T	49	100	1	0.02124
2:57903878:C:G	50	100	1	0.01398
2:57904159:A:C	50	100	1	0.02778
2:57904175:G:T	50	100	1	0.02142
2:57904397:T:C	50	100	1	0.1013
2:57904439:T:G	50	100	0.84	0.02197
2:57904765:C:T	50	100	1	0.02505
2:57905148:T:C	50	100	1	0.03831
2:57905869:G:C	50	100	1	0.02142
2:57905913:C:T	50	100	1	0.01997
2:57906387:A:G	50	100	1	0.3297
2:57906551:G:T	50	100	1	0.09459
2:57906783:A:G	49	100	1	0.01071
2:57906913:T:A	50	100	1	0.3272
2:57907323:A:G	50	100	1	0.02633
2:57907469:A:T	50	100	1	0.3019
2:57907875:C:G	50	100	1	0.3357
2:57907876:G:A	50	100	1	0.3357
2:57907888:T:C	50	100	1	0.303
2:57908192:G:A	50	100	0.96	0.02596
2:57908350:T:G	50	100	0.99	0.1383
2:57908737:A:G	50	100	1	0.3264
2:57909085:C:G	50	100	1	0.3293
2:57909956:C:G	50	100	1	0.03105
2:57909959:G:A	50	100	1	0.03813
2:57910035:A:G	50	100	1	0.04085
2:57910125:A:T	50	100	1	0.04085
2:57910148:G:A	50	100	0.98	0.01634
2:57910483:C:T	50	100	1	0.3199
2:57910577:T:A	50	100	1	0.01452
2:57910620:G:T	50	100	1	0.3272
2:57910795:A:G	50	100	1	0.3273
2:57910888:G:T	50	100	1	0.03214
2:57911057:A:T	50	100	1	0.1002
2:57911446:G:A	50	100	1	0.3292
2:57911516:A:G	50	100	1	0.327
2:57911708:A:G	50	100	1	0.2885
2:57912009:A:G	50	100	1	0.03431
2:57912251:G:A	50	100	1	0.01471
2:57912259:G:A	50	100	1	0.3371
2:57912458:A:G	50	100	1	0.3273
2:57912730:G:C	50	100	1	0.3272
2:57912771:A:T	50	100	1	0.2972
2:57913336:G:A	50	100	0.98	0.1002
2:57913418:T:A	50	100	1	0.0276
2:57913657:T:C	50	100	1	0.04139
2:57913842:G:A	50	100	1	0.3268
2:57913930:A:G	50	100	1	0.1
2:57914411:T:A	50	100	1	0.01398
2:57914675:A:T	50	100	1	0.3027
2:57914909:A:G	50	100	0.99	0.01398
2:57915512:T:G	50	100	1	0.3268
2:57915738:C:T	50	100	1	0.01434
2:57916122:C:T	50	100	1	0.0256
2:57916132:C:A	50	100	0.99	0.08479
2:57916173:G:A	50	100	0.99	0.02633
2:57916187:A:G	50	100	1	0.01452
2:57916303:A:G	50	100	1	0.2669
2:57916347:G:A	50	100	1	0.0345
2:57916719:C:A	50	100	1	0.3237
2:57916775:G:A	50	100	0.97	0.02269
2:57916823:C:G	50	100	1	0.04121
2:57917301:T:C	50	100	1	0.04158
2:57917407:C:A	50	100	1	0.3292
2:57917925:A:G	50	100	1	0.3012
2:57918020:G:A	50	100	1	0.0256
2:57918636:T:C	50	100	1	0.01616
2:57918838:G:A	50	98	0.95	0.0394
2:57919188:A:C	50	100	1	0.03431
2:57919821:T:A	50	100	1	0.2509
2:57919938:T:C	50	100	1	0.01434
2:57920572:C:G	50	100	1	0.0236
2:57920875:G:A	50	100	0.99	0.3001
2:57921045:G:A	50	100	1	0.2672
2:57921214:C:T	50	100	1	0.3706
2:57921677:T:C	50	100	0.9	0.01507
2:57921689:C:G	50	100	1	0.01398
2:57921981:G:A	50	100	1	0.2671
2:57922023:T:C	50	100	1	0.3306
2:57922538:T:C	50	100	1	0.02778
2:57922937:T:A	50	100	1	0.02633
2:57923292:T:G	50	100	0.95	0.03976
2:57923402:T:A	50	100	1	0.3368
2:57923553:C:A	50	100	1	0.03413
2:57923633:T:C	50	100	1	0.2507
2:57923739:C:T	50	100	1	0.01053
2:57923806:A:C	50	100	1	0.3195
2:57924044:T:C	50	98	1	0.3114
2:57924631:A:C	50	100	0.97	0.01489
2:57924682:A:G	50	100	1	0.2671
2:57924940:T:C	50	100	1	0.2669
2:57925026:A:T	50	100	1	0.05592
2:57925145:C:A	50	100	1	0.2974
2:57925402:G:A	50	98	1	0.3206
2:57926239:A:C	50	100	1	0.3448
2:57926240:T:A	50	100	1	0.3448
2:57926289:G:A	50	98	1	0.313
2:57926392:G:T	50	100	1	0.01452
2:57926467:G:A	50	100	1	0.2691
2:57926532:A:G	50	100	1	0.01688
2:57926539:T:G	47	100	1	0.01452
2:57926541:G:T	50	94	0.94	0.1872
2:57927114:T:C	50	100	1	0.3448
2:57927170:T:C	50	100	1	0.02142
2:57927370:G:A	50	100	1	0.02179
2:57927466:G:A	50	100	0.99	0.2903
2:57927780:T:A	50	100	1	0.319
2:57927906:G:T	50	100	1	0.07952
2:57928118:T:C	50	100	1	0.2903
2:57928223:A:T	50	100	1	0.2901
2:57928694:G:A	50	100	1	0.3192
2:57928827:G:A	50	100	1	0.0679
2:57929073:G:T	50	100	1	0.3682
2:57929404:T:C	50	100	1	0.2509
2:57929417:G:C	50	100	1	0.01416
2:57929448:A:C	50	100	1	0.2905
2:57929461:T:G	50	100	1	0.01452
2:57929598:C:G	50	100	0.96	0.01362
2:57929637:G:C	50	100	1	0.284
2:57930144:T:C	50	100	1	0.02142
2:57930964:T:C	50	100	1	0.112
2:57931017:A:G	50	100	1	0.2905
2:57931083:G:T	50	100	1	0.3825
2:57931148:C:T	50	100	1	0.3382
2:57931800:T:C	50	100	1	0.04194
2:57932081:A:G	50	100	0.99	0.02233
2:57932227:T:A	50	100	1	0.3446
2:57932338:T:G	50	100	1	0.2671
2:57932355:T:A	50	100	1	0.3001
2:57932535:A:G	50	100	1	0.2669
2:57932717:T:C	50	100	1	0.3197
2:57932834:C:A	50	100	1	0.01452
2:57932881:A:T	50	100	1	0.02487
2:57932988:A:C	50	100	1	0.2505
2:57933003:T:G	50	100	1	0.2959
2:57933033:G:T	50	100	0.98	0.0167
2:57933036:C:T	50	100	1	0.02487
2:57933470:G:A	50	100	1	0.3195
2:57933504:G:C	50	100	1	0.2907
2:57933561:G:A	50	100	1	0.01017
2:57934086:A:G	50	100	1	0.2903
2:57934131:C:A	50	100	0.76	0.02197
2:57934132:T:A	50	100	1	0.02487
2:57934220:C:T	50	100	1	0.2671
2:57934262:C:G	50	100	1	0.2671
2:57934385:T:C	50	100	1	0.3829
2:57934617:C:A	50	100	1	0.2671
2:57934885:T:C	50	100	1	0.02469
2:57935056:A:G	50	100	1	0.2903
2:57936011:G:T	50	100	0.99	0.3192
2:57936038:C:T	50	100	1	0.3141
2:57936043:A:G	50	100	0.99	0.3195
2:57936523:G:T	49	100	1	0.3128
2:57936532:T:G	49	100	0.99	0.09931
2:57936819:G:C	49	100	1	0.05864
2:57936987:C:T	50	100	1	0.02106
2:57937088:A:G	50	100	1	0.3451
2:57937300:C:T	50	100	1	0.3237
2:57937319:G:A	50	100	1	0.2511
2:57937531:C:T	50	100	1	0.02106
2:57937854:C:T	50	98	0.99	0.3197
2:57937997:A:G	50	100	1	0.05537
2:57938110:G:A	50	100	1	0.01398
2:57938174:C:A	50	100	1	0.0728
2:57938460:G:T	50	100	1	0.2997
2:57938559:T:C	50	100	1	0.319
2:57938695:T:C	50	100	0.99	0.08642
2:57938768:T:C	50	100	0.99	0.01398
2:57938863:A:C	50	100	1	0.01924
2:57939046:G:A	50	100	1	0.345
2:57939333:T:C	50	100	1	0.345
2:57939508:T:G	50	100	1	0.345
2:57939625:T:C	50	100	1	0.3235
2:57939634:T:C	50	100	1	0.2674
2:57939736:G:A	50	100	1	0.05592
2:57940005:G:A	50	100	1	0.345
2:57940008:A:G	50	100	1	0.345
2:57940010:A:G	50	100	1	0.01452
2:57940123:T:G	50	100	1	0.3517
2:57940125:G:C	50	100	1	0.3519
2:57940209:G:A	50	100	1	0.2734
2:57940305:C:T	50	100	1	0.3455
2:57940683:T:C	50	100	1	0.01452
2:57940963:T:C	50	100	1	0.3301
2:57941117:T:A	50	100	1	0.02106
2:57941204:A:G	50	100	0.99	0.1004
2:57941387:T:A	50	100	0.98	0.02578
2:57941408:G:A	50	100	1	0.01398
2:57941696:A:G	50	100	1	0.327
2:57941721:G:T	50	100	1	0.3533
2:57941867:C:T	50	100	1	0.02215
2:57942031:G:T	50	100	1	0.2948
2:57942148:A:T	50	100	1	0.01561
2:57942253:A:G	50	100	1	0.2912
2:57942276:A:C	50	100	1	0.02124
2:57942283:G:A	50	100	1	0.2905
2:57942359:T:C	50	100	1	0.2912
2:57942815:T:C	50	100	0.97	0.06718
2:57942869:T:C	50	100	1	0.2905
2:57943026:C:A	50	100	1	0.2977
2:57943211:G:A	50	100	1	0.01362
2:57943273:T:G	50	100	1	0.02124
2:57943435:G:T	50	100	1	0.02814
2:57943661:A:G	50	100	1	0.02124
2:57944085:A:C	50	100	1	0.2907
2:57944152:A:G	50	100	1	0.2905
2:57944573:A:G	50	100	1	0.03903
2:57944684:C:G	50	100	1	0.01398
2:57944685:G:A	50	100	1	0.08061
2:57944829:T:C	50	100	1	0.3192
2:57944972:C:T	50	100	1	0.3286
2:57944976:G:C	50	100	0.99	0.09513
2:57945218:A:G	50	100	1	0.01398
2:57945260:T:C	50	100	1	0.01852
2:57945314:C:T	50	100	1	0.02106
2:57945684:C:T	50	100	1	0.01452
2:57946041:C:T	50	100	1	0.01452
2:57946442:G:C	50	100	1	0.06972
2:57946486:A:G	50	100	1	0.2279
2:57946618:G:A	50	100	1	0.01398
2:57946812:A:G	50	100	1	0.3849
2:57946820:G:C	50	100	1	0.1124
2:57946839:A:C	50	100	1	0.01561
2:57947058:A:G	50	100	0.96	0.02487
2:57947718:C:T	50	100	1	0.01053
2:57948076:A:G	50	100	1	0.01943
2:57948107:G:A	50	100	0.99	0.09314
2:57948678:A:G	50	100	1	0.02088
2:57948815:G:A	50	100	1	0.04049
2:57949029:T:C	50	100	1	0.01634
2:57949060:G:A	50	100	1	0.01598
2:57949078:A:G	50	98	1	0.2513
2:57949239:G:C	50	100	1	0.01997
2:57949529:T:C	50	100	1	0.1198
2:57949536:A:T	50	100	1	0.01688
2:57949686:A:G	50	100	1	0.02614
2:57949947:C:A	50	100	1	0.252
2:57950226:T:C	50	100	0.92	0.01344
2:57950548:T:G	50	100	1	0.3203
2:57950775:C:T	50	100	1	0.0817
2:57950853:A:G	50	100	1	0.0817
2:57951739:G:T	50	100	1	0.2019
2:57951772:T:C	50	98	1	0.0374
2:57951884:C:T	50	100	0.99	0.2752
2:57952180:T:C	50	100	1	0.1204
2:57952660:C:T	50	100	0.98	0.0768
2:57952753:A:T	50	100	0.96	0.01216
2:57952777:A:G	50	100	1	0.1175
2:57953164:C:T	50	100	1	0.02451
2:57953419:G:A	50	100	1	0.08079
2:57953717:C:T	50	100	1	0.01489
2:57953767:A:G	50	100	1	0.02741
2:57953850:T:A	50	100	1	0.01598
2:57954046:T:C	50	100	0.92	0.01307
2:57954102:T:C	50	100	1	0.01598
2:57954465:G:A	50	100	1	0.01707
2:57954904:T:G	50	100	1	0.01489
2:57955336:T:A	50	100	0.99	0.02596
2:57955347:A:C	50	100	0.99	0.01816
2:57955576:C:T	50	100	1	0.01489
2:57955729:G:A	50	100	1	0.0167
2:57955892:T:C	50	100	1	0.01053
2:57956211:C:T	50	100	1	0.01797
2:57956632:G:A	50	100	1	0.03032
2:57956759:A:G	50	100	1	0.0167
2:57957377:T:C	50	100	1	0.0236
2:57957460:G:A	50	100	0.99	0.06209
2:57957475:A:C	50	100	1	0.1216
2:57957995:A:G	50	100	1	0.0167
2:57958200:G:A	50	100	1	0.0167
2:57958427:G:A	50	98	1	0.06373
2:57958464:T:A	50	100	1	0.01598
2:57958698:T:A	50	100	0.99	0.0817
2:57958736:T:G	50	100	1	0.02905
2:57959740:C:T	50	100	1	0.01598
2:57959778:G:A	50	100	1	0.01489
2:57960502:T:C	50	100	1	0.01489
2:57960620:C:T	50	100	0.99	0.1129
2:57960798:C:A	50	100	0.97	0.01053
2:57960812:A:T	50	100	1	0.01598
2:57961133:A:C	50	100	1	0.01598
2:57961418:A:T	50	100	1	0.01489
2:57961612:C:T	49	100	0.68	0.01162
2:57961801:G:T	50	100	0.99	0.07861
2:57961939:C:T	50	100	0.99	0.06881
2:57962899:G:T	50	100	0.98	0.01725
2:57963738:T:C	50	100	1	0.02451
2:57963743:G:T	50	100	1	0.1287
2:57964136:T:C	50	100	1	0.1289
2:57964186:G:C	50	100	1	0.199
2:57964902:A:C	47	100	0.99	0.02433
2:57965091:T:C	50	100	1	0.1458
2:57965174:T:C	50	100	1	0.01452
2:57965770:C:T	50	100	0.98	0.08551
2:57965989:A:T	50	100	0.97	0.02923
2:57965990:G:T	50	100	0.97	0.02887
2:57966194:T:G	50	100	1	0.1285
2:57966229:G:T	50	100	1	0.1285
2:57966239:A:G	50	100	1	0.05919
2:57966639:C:A	50	100	1	0.1458
2:57966769:T:C	50	100	1	0.1285
2:57967141:G:T	50	98	0.81	0.01961
2:57967259:G:A	50	100	1	0.04648
2:57967472:C:T	50	98	1	0.1287
2:57967587:T:A	50	100	1	0.01471
2:57967702:T:C	50	100	1	0.01362
2:57967769:T:C	50	100	1	0.02451
2:57968096:C:T	50	100	1	0.01471
2:57968661:G:A	50	100	1	0.01398
2:57968782:T:C	50	100	1	0.1287
2:57968810:G:A	50	100	1	0.02015
2:57968975:A:G	50	100	1	0.3137
2:57969319:A:T	50	100	1	0.01325
2:57969492:A:T	50	100	0.97	0.07571
2:57969870:C:T	50	100	0.95	0.01779
2:57970170:T:A	50	100	0.99	0.2781
2:57970271:G:T	50	100	1	0.01743
2:57970994:T:C	50	100	1	0.1285
2:57971080:A:C	50	100	1	0.1287
2:57971424:C:A	50	100	1	0.1285
2:57971914:C:A	50	100	0.98	0.08261
2:57972168:T:C	50	100	0.99	0.01779
2:57972929:G:A	50	100	1	0.05901
2:57973017:A:G	50	100	1	0.02088
2:57973266:A:G	50	100	0.96	0.02887
2:57973613:A:G	50	100	0.99	0.2829
2:57973719:A:G	50	100	1	0.01779
2:57973996:T:A	50	100	1	0.01325
2:57974067:G:A	50	100	1	0.311
2:57974549:G:A	50	100	0.96	0.02269
2:57974613:A:C	50	100	0.98	0.02905
2:57974619:T:C	50	100	1	0.128
2:57974645:C:T	50	100	1	0.01743
2:57974688:T:C	50	100	1	0.0138
2:57974789:A:C	50	100	1	0.01471
2:57975440:T:C	50	100	1	0.1133
2:57975922:C:T	50	100	1	0.311
2:57975976:A:C	50	100	1	0.128
2:57976349:C:T	50	100	1	0.01743
2:57976629:G:A	50	100	1	0.01743
2:57977059:C:T	50	100	0.99	0.04702
2:57977583:T:C	50	98	1	0.04285
2:57977602:C:T	50	100	0.98	0.1747
2:57977975:C:T	50	100	0.98	0.1313
2:57978179:G:A	50	100	0.99	0.0719
2:57978225:C:T	50	100	1	0.01797
2:57978660:C:T	50	98	0.98	0.1752
2:57979543:T:C	50	100	0.99	0.01779
2:57980060:A:G	50	100	1	0.01743
2:57980604:C:T	50	100	1	0.1924
2:57980661:T:C	50	100	1	0.01961
2:57980900:T:C	50	100	1	0.08588
2:57980939:A:G	50	100	1	0.266
2:57981504:T:C	50	100	1	0.1276
2:57981645:C:A	50	100	1	0.01961
2:57981995:C:T	50	100	1	0.1276
2:57982174:G:A	50	100	1	0.01961
2:57982192:T:C	50	100	0.96	0.01307
2:57982208:G:A	50	100	1	0.02451
2:57982441:T:A	50	100	1	0.01961
2:57982761:T:C	50	100	1	0.1276
2:57982879:G:A	50	100	0.99	0.1979
2:57983104:T:C	50	100	1	0.2658
2:57983156:G:A	50	100	1	0.06917
2:57983387:C:A	50	100	1	0.3108
2:57983424:G:T	50	100	1	0.1276
2:57983699:G:A	50	100	1	0.01743
2:57984334:A:C	50	100	1	0.01743
2:57984374:A:G	50	100	0.99	0.2705
2:57984517:G:A	50	98	0.94	0.01943
2:57984905:G:C	50	100	1	0.1276
2:57985018:C:T	50	100	1	0.01761
2:57985032:A:T	50	100	1	0.0138
2:57985668:C:T	50	100	0.99	0.1928
2:57985704:C:T	50	100	1	0.1278
2:57985739:C:T	50	100	0.93	0.01307
2:57985950:T:C	50	100	1	0.1276
2:57986376:C:T	50	100	1	0.1276
2:57986702:A:G	50	100	0.99	0.2487
2:57986746:G:A	49	100	1	0.01707
2:57987217:C:A	50	100	1	0.03613
2:57987930:T:C	50	100	1	0.01961
2:57988041:G:A	50	100	1	0.09695
2:57988128:T:C	50	100	1	0.03177
2:57988691:G:A	50	100	1	0.09695
2:57989132:C:T	50	100	0.97	0.0472
2:57989364:A:G	50	100	0.93	0.02723
2:57989369:T:G	50	100	1	0.03014
2:57989724:C:T	50	100	1	0.01961
2:57990029:C:A	50	100	1	0.09695
2:57990209:G:A	50	100	0.99	0.06772
2:57990256:G:T	50	100	1	0.01107
2:57990499:G:A	50	100	1	0.01961
2:57991344:T:A	50	100	1	0.01598
2:57992489:G:A	50	100	1	0.01489
2:57993030:G:C	50	100	1	0.01979
2:57993114:T:C	50	100	1	0.05955
2:57993185:C:T	50	100	1	0.1113
2:57994723:A:G	50	100	1	0.1278
2:57994766:T:A	50	100	0.94	0.01362
2:57995451:G:C	50	100	0.96	0.01779
2:57995772:A:G	50	100	1	0.01216
2:57995793:T:C	50	100	0.99	0.2718
2:57996101:G:A	50	100	1	0.1282
2:57996386:G:A	50	100	1	0.03014
2:57996429:G:A	50	100	0.98	0.02469
2:57996804:C:T	50	100	1	0.01743
2:57997124:T:C	50	100	1	0.01779
2:57997493:T:A	50	100	1	0.02433
2:57997719:A:G	50	100	1	0.01961
2:57997764:G:A	50	100	0.97	0.04666
2:57998833:G:A	50	100	0.99	0.2024
2:57999301:G:A	50	100	0.98	0.1828
2:57999362:G:C	50	100	1	0.02124
2:57999679:T:C	50	100	1	0.01725
2:58000185:T:C	50	100	0.99	0.1816
2:58000896:G:A	50	100	0.98	0.01997
2:58001663:A:C	50	100	1	0.02433
2:58001691:G:A	50	100	0.98	0.106
2:58001718:A:G	50	100	1	0.02433
2:58001763:A:G	50	100	0.98	0.1558
2:58001951:C:G	50	100	1	0.02342
2:58002219:G:A	50	100	0.99	0.01688
2:58002293:A:C	50	100	1	0.3393
2:58002338:T:C	50	100	1	0.02433
2:58002960:C:T	50	100	0.9	0.02796
2:58003098:G:T	50	100	0.98	0.2478
2:58003311:A:G	50	100	0.99	0.1973
2:58003407:A:T	50	100	1	0.02433
2:58003622:C:T	50	100	1	0.01017
2:58003736:T:C	50	100	1	0.01489
2:58003858:T:C	50	100	0.98	0.108
2:58004076:C:T	50	100	0.98	0.1082
2:58004179:C:T	50	100	1	0.2614
2:58004198:C:G	50	100	0.99	0.04757
2:58004368:C:T	50	100	1	0.02651
2:58004526:T:C	50	100	1	0.01398
2:58005078:C:G	50	100	0.99	0.04775
2:58005082:C:T	50	100	1	0.01906
2:58006329:C:T	50	100	1	0.3266
2:58006441:T:C	50	100	1	0.02124
2:58006468:G:A	50	100	0.97	0.05029
2:58006552:C:A	50	100	0.99	0.04775
2:58006619:A:T	50	100	1	0.3275
2:58006995:C:G	50	100	1	0.13
2:58007418:G:C	50	100	0.99	0.248
2:58007988:A:G	50	100	0.99	0.1347
2:58008007:T:C	50	100	0.99	0.1093
2:58008233:G:C	50	100	0.99	0.1093
2:58008422:C:T	50	100	1	0.01707
2:58008448:G:A	50	100	1	0.01325
2:58008599:A:G	50	100	0.99	0.1093
2:58008645:C:T	50	100	0.99	0.1253
2:58009407:T:C	50	100	0.99	0.1109
2:58010270:T:C	50	100	1	0.3175
2:58010516:A:T	50	100	1	0.1118
2:58010589:T:C	50	100	1	0.08606
2:58010835:A:G	50	100	1	0.0207
2:58011389:C:G	50	100	1	0.05973
2:58011395:C:T	50	100	0.93	0.02723
2:58011459:T:C	50	100	0.99	0.1271
2:58011731:A:G	50	100	1	0.1091
2:58011820:T:C	50	100	1	0.01325
2:58012038:T:C	50	100	0.93	0.02524
2:58013307:G:C	50	100	1	0.3284
2:58013429:A:T	50	100	0.93	0.02524
2:58013686:C:T	49	100	0.99	0.04811
2:58013816:G:A	50	100	1	0.09296
2:58013914:A:G	50	100	1	0.0207
2:58014325:A:G	50	100	1	0.0207
2:58014358:A:T	50	100	0.99	0.1131
2:58014375:C:T	50	100	1	0.0236
2:58014552:C:G	50	100	0.99	0.2518
2:58014599:A:T	50	100	0.99	0.1422
2:58014902:C:T	50	100	0.99	0.1127
2:58015795:C:A	50	100	1	0.02124
2:58016114:T:C	50	100	1	0.02106
2:58016197:T:C	50	100	1	0.3297
2:58016210:A:G	50	100	1	0.02378
2:58016408:G:C	50	100	1	0.01325
2:58016432:C:T	50	100	0.99	0.1425
2:58016433:G:A	50	100	1	0.1053
2:58017315:C:A	50	100	1	0.1091
2:58018262:A:G	50	100	0.99	0.1227
2:58019323:C:T	50	100	0.98	0.1225
2:58019514:T:C	50	100	1	0.3297
2:58019727:C:T	50	98	1	0.08533
2:58020115:T:C	50	100	1	0.02306
2:58020129:A:G	50	100	0.99	0.07353
2:58020710:T:C	50	100	1	0.02015
2:58020910:G:A	50	100	1	0.08061
2:58021153:G:A	50	100	1	0.08206
2:58021596:C:G	50	100	0.98	0.04484
2:58021774:T:C	50	100	1	0.01797
2:58022092:G:C	50	100	1	0.0138
2:58022130:A:T	50	100	0.99	0.0256
2:58022856:C:G	50	100	1	0.1073
2:58023298:G:A	50	100	0.98	0.0659
2:58023397:T:C	50	100	1	0.1423
2:58023472:A:G	50	100	1	0.0955
2:58023496:T:C	50	100	1	0.0138
2:58024438:T:C	50	100	0.99	0.08588
2:58025272:T:C	50	100	1	0.1133
2:58025379:C:T	50	100	0.97	0.04648
2:58026115:A:G	50	100	1	0.08696
2:58026287:C:T	47	97.9	0.98	0.2024
2:58026288:G:A	48	91.7	1	0.3114
2:58026329:T:C	50	100	1	0.02487
2:58026527:G:A	50	100	0.94	0.02723
2:58026913:G:A	50	98	0.95	0.01943
2:58027218:A:G	50	100	0.99	0.2391
2:58027623:A:G	50	100	1	0.02469
2:58027780:T:C	50	100	1	0.05356
2:58028810:C:A	50	100	1	0.02451
2:58029970:A:G	50	100	1	0.1229
2:58030315:T:C	50	100	1	0.05556
2:58031331:G:A	50	100	0.99	0.01362
2:58031554:C:A	50	100	1	0.1133
2:58032454:T:C	50	100	0.98	0.02288
2:58032455:G:A	50	100	1	0.01489
2:58032584:A:T	50	100	1	0.02651
2:58032732:G:A	50	100	1	0.08824
2:58032941:G:C	50	100	1	0.0207
2:58033647:T:A	50	100	1	0.02433
2:58033912:A:C	50	100	1	0.0955
2:58033948:C:G	50	100	1	0.01017
2:58034488:A:G	50	100	1	0.08696
2:58034709:A:T	50	100	1	0.02451
2:58034801:A:C	50	100	1	0.08678
2:58034802:C:A	50	100	1	0.0207
2:58034881:A:C	50	100	1	0.2081
2:58035377:T:A	50	100	1	0.1127
2:58035406:T:C	50	100	1	0.08696
2:58035499:T:C	50	100	1	0.1129
2:58035532:C:G	50	100	1	0.08678
2:58035817:C:T	50	100	1	0.02433
2:58036223:T:C	50	100	1	0.02015
2:58037032:C:T	50	100	1	0.08642
2:58037259:G:A	50	100	0.97	0.06645
2:58037375:A:G	50	100	1	0.0699
2:58037805:T:C	50	100	1	0.09459
2:58038071:A:C	50	100	1	0.02469
2:58040015:A:T	50	100	1	0.02505
2:58041045:T:A	50	100	1	0.02505
2:58041131:G:A	50	100	0.99	0.08279
2:58041238:C:T	50	100	1	0.3282
2:58041269:A:G	50	100	1	0.02487
2:58042071:C:T	50	100	1	0.0837
2:58043148:G:A	50	100	1	0.01997
2:58043470:G:C	50	100	1	0.02487
2:58043682:G:T	50	100	1	0.02487
2:58044482:G:C	50	100	1	0.01743
2:58044797:C:G	50	100	0.99	0.2048
2:58044902:T:C	50	100	0.94	0.01888
2:58044975:A:G	50	100	0.99	0.02651
2:58045277:G:A	50	100	0.99	0.09296
2:58045367:T:C	50	100	1	0.2712
2:58045371:T:C	50	100	1	0.01688
2:58045467:A:T	50	100	1	0.02505
2:58045874:C:G	50	100	0.99	0.09259
2:58046866:C:T	50	100	1	0.0256
2:58046916:T:G	50	100	0.95	0.01852
2:58046924:C:G	50	100	0.96	0.01852
2:58047621:G:A	50	100	0.96	0.01743
2:58048387:A:G	50	100	0.98	0.0256
2:58048531:G:A	50	100	1	0.2707
2:58048555:T:C	50	100	1	0.01471
2:58049029:A:G	50	100	1	0.08515
2:58049145:C:A	50	100	1	0.3346
2:58049765:G:C	50	100	1	0.01017
2:58049896:A:G	50	100	1	0.08733
2:58050448:C:T	50	100	0.99	0.0187
2:58050456:C:G	50	100	1	0.09641
2:58050558:A:G	50	100	0.99	0.0256
2:58050861:T:C	50	100	1	0.08043
2:58050935:C:G	49	100	1	0.08043
2:58051033:C:T	50	100	1	0.0138
2:58051475:A:G	50	100	1	0.0581
2:58051546:A:C	50	100	1	0.08715
2:58052015:G:T	50	100	1	0.01688
2:58052209:A:G	50	100	1	0.1058
2:58052313:A:G	50	100	1	0.0256
2:58052446:C:T	50	100	1	0.09858
2:58053663:A:C	50	100	0.99	0.0659
2:58053912:T:C	50	98	1	0.08188
2:58053930:C:A	50	100	1	0.0138
2:58054777:A:G	50	100	1	0.09386
2:58055270:G:A	50	100	1	0.01888
2:58055384:C:G	50	100	1	0.02524
2:58055799:A:G	50	100	0.94	0.01398
2:58056035:C:T	50	100	1	0.08297
2:58056096:C:G	49	100	1	0.01344
2:58056976:C:T	50	100	0.98	0.02832
2:58057081:C:T	50	100	1	0.08805
2:58057113:G:A	50	100	1	0.01834
2:58057616:T:C	50	100	1	0.08751
2:58058653:G:A	50	100	1	0.0138
2:58059315:C:G	50	100	1	0.0935
2:58060373:T:G	50	100	0.98	0.01979
2:58060822:C:T	50	100	1	0.0866
2:58062262:G:C	50	100	1	0.02324
2:58062855:G:A	50	100	1	0.02633
2:58062916:T:C	50	100	1	0.05283
2:58063248:T:G	50	100	1	0.08696
2:58063306:G:C	50	100	1	0.08715
2:58063774:A:G	50	100	1	0.08551
2:58064544:C:T	50	100	1	0.08715
2:58065589:C:T	50	98	1	0.01325
2:58065728:A:T	50	100	0.97	0.01743
2:58065896:T:G	50	100	1	0.03468
2:58066988:G:A	50	100	1	0.02614
2:58067549:T:G	50	98	1	0.01344
2:58067782:A:G	50	100	1	0.06518
2:58068824:A:C	50	100	1	0.118
2:58069191:A:C	50	100	1	0.08551
2:58069362:C:T	50	100	1	0.1757
2:58069755:A:G	50	100	1	0.2426
2:58070093:C:T	50	100	1	0.0138
2:58070180:C:G	50	100	1	0.01743
2:58070529:G:A	50	100	1	0.2602
2:58071425:G:A	50	100	1	0.0167
2:58071856:A:G	50	100	1	0.08715
2:58072069:G:T	50	100	0.99	0.02288
2:58072191:A:G	50	100	1	0.2576
2:58072958:C:T	50	100	1	0.1777
2:58073779:C:G	50	98	1	0.1964
2:58073880:A:G	50	98	1	0.05247
2:58074372:A:G	50	100	1	0.1781
2:58074503:C:T	50	100	1	0.01017
2:58075219:C:T	50	100	1	0.06481
2:58075727:G:A	50	98	1	0.04757
2:58075811:G:A	50	100	0.82	0.01035
2:58075956:G:C	50	100	1	0.05773
2:58076378:A:G	50	100	1	0.02705
2:58076487:A:C	50	100	0.91	0.02723
2:58076758:C:T	50	98	1	0.126
2:58077313:C:T	50	98	1	0.03105
2:58077743:G:A	50	96	1	0.4477
2:58078330:A:G	50	100	1	0.08424
2:58078616:G:A	50	98	1	0.1262
2:58078846:T:C	50	100	1	0.061
2:58078876:G:A	50	98	1	0.01598
2:58079676:G:A	50	100	1	0.1267
2:58079902:A:G	50	100	0.96	0.06282
2:58080331:G:T	50	98	1	0.04739
2:58080834:A:C	50	100	1	0.01344
2:58080868:C:G	50	100	1	0.08406
2:58081024:C:A	50	100	1	0.08842
2:58081126:G:T	50	100	1	0.1031
2:58081323:G:A	50	100	1	0.01344
2:58081365:T:C	50	100	1	0.01743
2:58082239:T:C	50	100	1	0.1796
2:58082595:G:T	50	100	1	0.4285
2:58082596:A:G	50	100	1	0.0886
2:58082824:T:A	50	100	0.98	0.05084
2:58082896:T:G	50	100	1	0.09005
2:58083144:C:T	50	100	1	0.05374
2:58083559:G:T	50	98	0.98	0.1046
2:58084152:A:G	50	100	1	0.01688
2:58084549:T:C	50	100	0.99	0.2378
2:58084615:G:A	50	100	1	0.06445
2:58084730:T:G	50	100	1	0.09078
2:58085298:A:T	50	100	1	0.06427
2:58087007:A:G	50	100	0.98	0.02687
2:58087118:G:C	50	100	1	0.2571
2:58087501:A:G	50	100	1	0.06118
2:58087726:T:C	50	100	0.96	0.0492
2:58088123:T:G	50	100	1	0.05374
2:58088946:A:G	50	100	1	0.06445
2:58089052:A:G	50	100	1	0.05229
2:58089679:A:G	50	100	1	0.2892
2:58090073:A:G	50	100	1	0.09041
2:58090486:A:G	50	100	1	0.0906
2:58090896:A:G	50	100	1	0.09041
2:58091263:A:C	50	100	0.99	0.05265
2:58092729:A:G	50	100	1	0.01688
2:58093380:A:G	50	100	1	0.01471
2:58093663:G:A	50	100	1	0.06427
2:58093993:C:T	50	100	1	0.01362
2:58094176:G:A	50	100	1	0.01126
2:58094917:G:A	50	100	1	0.04684
2:58095091:A:C	50	100	1	0.2402
2:58095166:T:C	50	100	1	0.4461
2:58095457:A:G	50	100	1	0.02306
2:58095524:T:G	50	100	0.97	0.03068
2:58096196:A:T	50	100	1	0.02306
2:58096591:A:G	50	100	1	0.08969
2:58096789:A:G	50	100	1	0.02415
2:58097410:G:T	50	98	0.99	0.226
2:58097467:A:G	50	100	0.99	0.05229
2:58097589:T:G	50	100	1	0.08987
2:58097992:T:C	50	100	1	0.01688
2:58098065:T:G	50	100	1	0.02415
2:58098159:G:A	50	100	0.99	0.05882
2:58098510:T:G	50	100	0.99	0.03758
2:58098665:T:C	50	100	1	0.01688
2:58099245:T:G	50	100	0.99	0.05229
2:58099313:A:G	50	100	1	0.06445
2:58099343:A:G	50	100	0.97	0.0285
2:58099588:T:G	50	100	1	0.02306
2:58099735:C:G	50	100	1	0.01725
2:58099750:T:A	50	100	1	0.04248
2:58100235:G:C	50	100	1	0.06445
2:58101108:A:G	50	98	0.96	0.02342
2:58101211:A:G	50	100	0.98	0.07662
2:58101908:T:C	50	100	1	0.02596
2:58102337:A:G	50	100	1	0.02578
2:58102376:A:T	50	100	0.97	0.02542
2:58102406:A:C	50	100	1	0.01634
2:58102646:A:G	50	100	1	0.06554
2:58102818:T:C	50	100	0.99	0.08696
2:58102871:A:C	50	100	0.97	0.01362
2:58103583:C:T	50	100	1	0.04956
2:58103637:A:G	50	100	1	0.05084
2:58103804:G:A	50	100	1	0.01017
2:58104497:T:G	50	100	1	0.08932
2:58105622:A:C	50	100	0.99	0.05229
2:58105726:G:T	50	100	1	0.01652
2:58106320:C:G	50	100	1	0.02578
2:58106636:T:G	50	100	0.98	0.02887
2:58106692:T:C	50	100	1	0.08932
2:58107104:G:A	50	100	1	0.05338
2:58107472:T:A	50	100	1	0.05084
2:58107531:T:C	50	100	1	0.05102
2:58107664:A:C	50	100	0.95	0.03849
2:58107734:A:G	50	100	1	0.05102
2:58107773:C:T	50	100	1	0.08951
2:58108051:C:G	50	100	0.98	0.05882
2:58108320:T:A	50	100	1	0.04956
2:58108422:C:T	50	100	0.98	0.02832
2:58108522:T:C	50	100	1	0.08551
2:58108546:T:C	50	100	0.99	0.289
2:58108621:C:G	50	100	1	0.04684
2:58108999:C:T	50	100	1	0.3065
2:58109149:G:T	50	98	1	0.05792
2:58109226:T:C	50	100	1	0.05483
2:58109676:G:A	50	100	1	0.02342
2:58110951:A:G	50	100	0.99	0.303
2:58111073:C:G	50	100	1	0.02578
2:58111127:G:T	50	100	0.83	0.01271
2:58111318:T:C	50	100	1	0.4528
2:58111381:A:C	50	100	0.98	0.01235
2:58111770:G:A	50	100	0.99	0.02469
2:58112148:A:G	50	100	0.99	0.02378
2:58112442:A:T	50	100	1	0.05501
2:58113596:A:G	50	100	0.99	0.03595
2:58113686:G:A	50	100	1	0.06627
2:58113810:C:G	50	100	1	0.05011
2:58113922:C:T	50	100	1	0.02596
2:58113937:G:A	50	100	1	0.02487
2:58114356:G:A	50	100	1	0.02378
2:58114382:A:C	50	100	1	0.02614
2:58114615:T:C	50	96	1	0.02378
2:58114664:C:T	50	94	1	0.0216
2:58114673:A:G	50	94	0.9	0.02469
2:58114892:C:G	50	100	1	0.05029
2:58115426:A:G	50	100	1	0.03159
2:58115427:C:T	50	100	1	0.03177
2:58115444:G:A	50	100	1	0.03159
2:58115697:C:G	50	100	0.98	0.01888
2:58115767:C:T	50	100	0.96	0.0256
2:58116249:A:C	50	100	1	0.06155
2:58116320:C:G	48	95.8	1	0.478
2:58116337:G:A	50	88	1	0.08896
2:58116341:A:G	50	88	0.97	0.08896
2:58116401:G:A	50	100	0.97	0.01053
2:58116436:T:A	50	100	1	0.01797
2:58116988:G:A	50	100	1	0.02469
2:58117054:G:A	50	100	0.98	0.2836
2:58117418:A:G	50	98	1	0.05065
2:58117657:C:T	50	100	0.99	0.1169
2:58117751:G:A	50	100	1	0.04466
2:58118006:A:C	49	100	1	0.04466
2:58118090:C:T	50	98	1	0.03195
2:58118315:C:T	50	100	1	0.08914
2:58118337:T:C	50	100	1	0.01434
2:58118360:G:A	50	100	1	0.2618
2:58118381:C:T	50	100	1	0.1137
2:58118392:G:T	50	100	1	0.02596
2:58118397:T:C	50	100	1	0.05047
2:58118682:G:A	50	100	1	0.02469
2:58118779:G:A	50	100	0.9	0.04739
2:58118884:T:C	50	100	0.99	0.07498
2:58119234:A:C	50	100	1	0.02614
2:58119583:G:A	50	100	1	0.01707
2:58119831:A:G	50	100	1	0.06391
2:58119952:A:T	50	100	1	0.02397
2:58120301:C:T	50	100	0.99	0.09296
2:58120637:C:T	50	100	1	0.02415
2:58120707:T:C	50	100	1	0.2843
2:58120794:T:C	50	100	1	0.02415
2:58120810:C:A	50	100	0.98	0.04829
2:58121340:G:A	50	100	1	0.05628
2:58121487:C:T	50	100	1	0.01652
2:58122769:C:T	50	100	1	0.2598
2:58122772:A:T	50	100	1	0.2596
2:58122822:T:C	50	100	1	0.02415
2:58122830:T:G	50	100	1	0.01725
2:58123205:T:C	50	100	1	0.04975
2:58123369:A:G	50	100	0.96	0.0581
2:58123397:T:C	50	100	1	0.04866
2:58123436:G:A	50	100	0.99	0.2395
2:58124552:C:G	50	100	1	0.08914
2:58125049:A:T	50	100	1	0.08914
2:58125890:A:G	50	100	1	0.08987
2:58126121:T:C	50	100	1	0.02542
2:58126475:A:G	50	100	1	0.0492
2:58126651:C:T	50	100	1	0.09005
2:58127150:T:A	50	100	0.98	0.02614
2:58127287:A:G	50	100	1	0.06391
2:58127417:C:T	50	100	1	0.06409
2:58127836:G:A	50	100	0.99	0.2776
2:58128077:T:G	50	100	1	0.04866
2:58129526:T:A	50	100	1	0.09114
2:58129692:T:C	50	100	0.99	0.03286
2:58129920:G:T	50	100	1	0.03903
2:58131373:C:T	50	100	1	0.08951
2:58131675:C:G	50	100	1	0.05991
2:58131693:C:T	50	100	1	0.02651
2:58132545:A:G	50	100	1	0.04866
2:58132695:C:G	50	100	1	0.04884
2:58133131:T:C	50	100	1	0.09713
2:58133247:A:G	50	100	1	0.05519
2:58133510:T:C	50	100	1	0.04847
2:58133999:G:A	50	100	0.99	0.2796
2:58134182:G:A	50	100	1	0.02469
2:58134213:A:C	50	100	1	0.02469
2:58134228:T:C	50	100	0.99	0.01707
2:58134236:G:A	50	100	1	0.09023
2:58134378:G:A	50	100	1	0.09713
2:58134410:G:A	50	100	1	0.01707
2:58134768:G:T	50	100	0.98	0.0256
2:58135026:G:A	50	98	0.99	0.2801
2:58135207:A:G	50	100	1	0.02469
2:58136314:A:C	50	100	1	0.06427
2:58136878:T:C	48	97.9	0.96	0.0138
2:58137238:A:G	42	97.6	0.98	0.02342
2:58137255:T:C	42	90.5	0.92	0.1024
2:58137260:G:C	45	97.8	0.98	0.02306
2:58137607:T:A	50	100	1	0.1767
2:58137923:A:G	50	100	1	0.02088
2:58138215:A:C	50	98	1	0.09731
2:58138444:A:G	50	100	1	0.02596
2:58140360:C:T	50	100	1	0.02596
2:58141684:T:C	50	100	1	0.02269
2:58143312:A:G	50	100	1	0.09713
2:58143412:A:G	50	100	1	0.06481
2:58143481:T:C	50	100	1	0.09731
2:58143630:G:C	50	100	1	0.08079
2:58143945:T:C	50	100	1	0.02433
2:58144018:T:C	50	100	0.99	0.285
2:58144034:T:C	50	100	0.96	0.05537
2:58144222:C:T	50	100	1	0.06699
2:58144233:G:A	50	100	1	0.01924
2:58144275:T:C	50	100	1	0.01779
2:58145016:T:C	50	100	1	0.04684
2:58145040:C:G	50	100	1	0.06481
2:58145319:C:T	50	100	1	0.06009
2:58145321:A:G	50	100	0.96	0.0138
2:58145459:G:A	50	100	1	0.1676
2:58145542:T:A	50	100	1	0.02596
2:58145779:C:T	50	100	1	0.01452
2:58145843:A:G	50	100	1	0.1485
2:58146070:C:T	50	100	1	0.2556
2:58146156:G:A	50	100	1	0.02251
2:58146801:C:G	50	100	1	0.01289
2:58147563:G:A	50	100	1	0.01779
2:58147610:A:G	50	100	1	0.0167
2:58147664:T:A	50	100	1	0.01634
2:58147877:T:G	50	100	1	0.0158
2:58148187:A:G	50	100	0.97	0.05501
2:58148221:T:A	50	100	0.96	0.1
2:58148258:A:G	50	100	1	0.0167
2:58148427:T:A	50	100	0.98	0.03123
2:58148553:C:T	50	100	1	0.2122
2:58148839:A:G	50	100	1	0.01652
2:58148850:T:C	50	100	1	0.06481
2:58148899:G:A	50	100	1	0.0167
2:58149456:T:C	50	100	1	0.01652
2:58149871:A:G	50	100	0.96	0.0138
2:58149879:T:C	50	100	1	0.4773
2:58149888:A:T	50	100	1	0.4779
2:58150756:G:A	50	100	1	0.352
2:58151080:A:C	50	100	1	0.02542
2:58151807:C:T	49	98	1	0.344
2:58152284:G:A	50	100	1	0.01961
2:58152361:A:C	50	98	1	0.2436
2:58152385:T:A	50	100	1	0.2763
2:58153032:G:A	50	100	1	0.4773
2:58153155:A:G	50	100	1	0.04103
2:58153166:G:T	50	100	1	0.06028
2:58153516:G:A	50	100	1	0.02578
2:58153523:G:C	50	100	1	0.2772
2:58153693:G:T	50	100	1	0.02251
2:58153832:G:T	50	100	1	0.01707
2:58154242:A:T	50	100	1	0.04121
2:58154277:T:G	50	100	0.97	0.05501
2:58154371:T:C	50	100	1	0.01616
2:58154615:G:A	50	100	1	0.02614
2:58154650:T:C	50	98	1	0.2436
2:58155355:G:A	50	100	1	0.4414
2:58155556:A:C	50	100	0.99	0.175
2:58155579:A:G	50	100	1	0.0167
2:58155921:G:T	50	98	1	0.1534
2:58155954:G:A	50	100	0.97	0.02251
2:58156018:C:G	50	100	0.99	0.01452
2:58156263:T:C	50	100	1	0.02251
2:58156580:T:G	50	100	1	0.04103
2:58156588:G:T	50	100	1	0.04085
2:58156685:C:T	50	100	1	0.4633
2:58157692:A:G	50	100	0.99	0.03649
2:58158092:A:G	50	100	1	0.09768
2:58158108:T:G	50	100	1	0.03558
2:58158218:T:C	50	100	1	0.2533
2:58158717:G:A	50	100	1	0.01707
2:58158780:C:A	50	100	0.96	0.01816
2:58159865:C:T	50	98	1	0.4768
2:58160050:A:G	50	100	1	0.02288
2:58161561:A:G	50	96	1	0.2803
2:58161929:T:C	50	100	1	0.03377
2:58162047:A:T	50	100	0.95	0.05683
2:58162522:C:A	50	100	0.96	0.02269
2:58163379:C:G	50	100	1	0.02578
2:58163403:T:C	50	100	1	0.06409
2:58163412:G:A	50	100	1	0.1449
2:58163544:T:G	50	100	1	0.07081
2:58164435:A:T	50	98	1	0.262
2:58164561:G:T	50	100	0.91	0.01325
2:58164722:A:T	50	100	0.99	0.03649
2:58164812:C:A	50	100	1	0.0886
2:58165355:A:T	50	100	1	0.07062
2:58165654:T:C	50	100	1	0.2622
2:58166231:T:C	50	100	0.9	0.01416
2:58166269:T:C	50	100	1	0.02251
2:58166546:A:G	50	100	1	0.01325
2:58166557:T:C	50	100	0.97	0.01634
2:58166701:C:T	50	100	1	0.4016
2:58166776:C:T	50	100	1	0.2393
2:58166858:G:A	50	100	0.98	0.02723
2:58166986:C:T	50	100	1	0.02251
2:58167206:G:A	50	100	1	0.05537
2:58167256:G:A	50	98	0.97	0.04139
2:58167408:T:C	50	98	1	0.3139
2:58167860:G:A	50	100	0.96	0.04575
2:58167985:T:A	50	100	1	0.09023
2:58168146:T:G	50	98	1	0.2631
2:58168391:G:A	50	100	1	0.0167
2:58168398:G:C	50	100	1	0.03577
2:58168535:T:C	50	100	1	0.07153
2:58169085:A:G	50	100	1	0.2616
2:58169150:G:C	50	100	1	0.01616
2:58169307:G:A	50	98	1	0.1594
2:58169405:C:A	50	100	1	0.01688
2:58169672:T:G	50	100	1	0.01979
2:58169696:T:C	50	100	1	0.03304
2:58169789:G:C	50	100	1	0.01979
2:58170277:C:T	50	100	1	0.0906
2:58170307:A:T	50	100	1	0.01852
2:58170877:G:C	50	100	1	0.01834
2:58170913:C:G	50	100	1	0.01688
2:58170967:C:A	50	100	1	0.01598
2:58170986:G:T	50	100	0.95	0.01053
2:58171205:A:G	50	100	0.99	0.2534
2:58171669:G:C	50	100	0.96	0.02651
2:58171688:G:A	50	100	0.97	0.01126
2:58171719:G:A	50	100	1	0.07916
2:58171805:C:T	50	100	0.93	0.02233
2:58171974:C:T	50	100	1	0.02251
2:58171989:C:G	50	100	0.97	0.0394
2:58172171:C:G	50	100	1	0.01834
2:58172253:C:T	50	100	1	0.02251
2:58172256:T:C	50	100	1	0.01961
2:58172397:G:C	50	100	0.99	0.06155
2:58172770:G:C	50	98	1	0.2406
2:58173181:G:A	50	100	1	0.1592
2:58173254:A:T	50	100	1	0.03504
2:58173506:T:C	50	100	1	0.03686
2:58173966:A:G	50	100	1	0.05428
2:58174079:G:A	50	100	1	0.02596
2:58174654:T:C	50	100	1	0.01325
2:58174887:G:A	50	100	0.97	0.0886
2:58174960:C:T	50	100	1	0.01416
2:58174991:G:T	50	100	0.98	0.12
2:58175029:T:A	49	100	1	0.159
2:58175134:G:A	48	87.5	0.99	0.2426
2:58175136:A:T	48	87.5	0.99	0.2427
2:58175242:A:C	50	100	0.98	0.07771
2:58175261:G:A	50	98	1	0.03577
2:58175285:G:A	50	100	1	0.159
2:58175329:C:A	50	98	1	0.0167
2:58175346:C:G	50	98	0.99	0.2654
2:58175554:T:C	50	100	0.96	0.02251
2:58175642:A:C	50	100	1	0.02251
2:58175815:T:C	50	100	1	0.01325
2:58176071:A:G	50	100	1	0.02251
2:58176490:C:T	50	98	1	0.2055
2:58176578:T:C	50	98	1	0.02251
2:58176595:G:A	50	98	1	0.0158
2:58176786:T:C	50	100	1	0.02251
2:58176913:A:T	50	100	1	0.05102
2:58176929:T:G	50	100	1	0.03486
2:58176950:C:T	50	100	1	0.03486
2:58177189:T:G	50	100	1	0.02251
2:58177204:C:A	50	100	0.97	0.02179
2:58177530:A:G	49	98	1	0.07044
2:58177727:C:T	50	100	1	0.01325
2:58177765:A:G	50	100	1	0.03159
2:58177821:A:G	50	100	0.99	0.05973
2:58177920:C:T	50	100	1	0.03159
2:58178125:A:G	50	100	0.99	0.2672
2:58178220:C:T	50	100	1	0.03159
2:58178232:T:C	50	100	1	0.09731
2:58178580:C:T	50	100	0.99	0.2344
2:58178874:A:G	50	100	0.99	0.2347
2:58178901:A:C	50	100	1	0.01598
2:58178933:C:T	50	100	1	0.242
2:58179178:A:G	50	100	1	0.0541
2:58179405:A:G	50	100	1	0.09132
2:58179465:A:T	50	100	0.98	0.1592
2:58179608:A:C	50	100	1	0.0541
2:58179707:A:G	50	100	0.88	0.01779
2:58179920:C:A	50	100	1	0.07044
2:58180031:C:T	50	100	1	0.03504
2:58180099:T:C	50	100	1	0.01289
2:58180557:G:C	50	100	1	0.02251
2:58180812:G:T	50	100	1	0.07044
2:58181108:C:T	50	100	1	0.1859
2:58181346:T:C	50	100	0.92	0.02324
2:58181552:C:T	50	100	0.99	0.2633
2:58181934:A:T	50	100	0.99	0.264
2:58181949:T:G	50	100	1	0.01906
2:58182072:G:C	50	100	1	0.09023
2:58182480:T:G	50	100	1	0.01634
2:58182521:A:C	50	100	1	0.08279
2:58182556:G:T	50	100	1	0.02578
2:58182941:T:C	50	100	0.96	0.06336
2:58183149:A:G	50	100	1	0.03195
2:58183226:A:G	50	98	1	0.1678
2:58183837:C:T	50	100	1	0.4802
2:58184000:C:T	50	100	1	0.01598
2:58184231:C:T	50	100	1	0.01598
2:58184481:T:G	50	100	0.98	0.02887
2:58184489:G:T	50	100	1	0.01816
2:58184705:T:C	50	98	1	0.4975
2:58184840:A:G	50	100	1	0.02251
2:58185038:A:G	50	98	0.97	0.03086
2:58185146:T:C	50	100	1	0.01325
2:58185294:T:C	50	100	1	0.03359
2:58185337:T:C	50	100	0.99	0.2625
2:58185402:T:C	50	100	0.99	0.01344
2:58185636:C:T	50	100	1	0.01434
2:58185833:A:G	50	98	1	0.07044
2:58185904:G:A	50	100	0.98	0.04194
2:58186559:T:C	50	100	1	0.0541
2:58186616:C:T	50	100	1	0.4308
2:58187220:G:A	50	100	1	0.03431
2:58187933:C:T	50	100	1	0.01289
2:58187981:T:G	50	100	1	0.01924
2:58188838:A:T	50	100	1	0.07044
2:58188980:C:A	50	100	0.99	0.2625
2:58189101:T:C	50	100	1	0.01325
2:58190052:A:C	50	100	1	0.0236
2:58190682:A:G	50	100	0.99	0.09822
2:58190870:T:C	50	100	1	0.03431
2:58191366:A:G	50	100	1	0.04176
2:58191558:T:G	50	100	1	0.03177
2:58191813:C:A	50	100	1	0.03794
2:58192514:C:A	50	100	1	0.264
2:58193030:T:C	50	100	1	0.09041
2:58193393:T:C	50	100	1	0.06082
2:58193750:A:G	50	98	0.99	0.258
2:58193787:G:C	50	100	0.99	0.2259
2:58193884:T:C	50	100	1	0.02251
2:58193922:T:C	50	100	1	0.05556
2:58194411:A:G	50	100	1	0.01906
2:58194524:A:G	50	100	1	0.02251
2:58194918:T:C	50	100	1	0.03486
2:58195386:G:T	50	100	1	0.01198
2:58195857:C:T	50	98	1	0.4955
2:58196177:C:T	50	98	0.99	0.1676
2:58196267:G:A	50	100	1	0.01652
2:58196508:T:C	50	98	1	0.07044
2:58197140:G:C	50	100	0.95	0.01398
2:58197228:T:C	50	100	1	0.01289
2:58197304:C:T	50	100	0.98	0.01452
2:58197374:G:C	50	100	1	0.01652
2:58197433:C:T	50	100	0.96	0.02251
2:58198201:T:G	50	100	0.99	0.0167
2:58199053:G:A	49	98	0.99	0.2244
2:58199539:A:G	50	100	1	0.01924
2:58200185:T:C	50	100	1	0.03177
2:58200233:C:T	50	100	1	0.0886
2:58200247:G:A	50	100	1	0.01598
2:58200651:A:C	50	100	1	0.0541
2:58200654:A:T	50	100	0.95	0.01053
2:58201121:G:A	50	100	1	0.06191
2:58201143:T:C	50	100	1	0.0541
2:58201183:A:G	50	100	1	0.0541
2:58201606:T:C	50	100	1	0.03177
2:58201742:A:T	50	100	1	0.06481
2:58202086:A:C	50	100	1	0.02251
2:58202220:T:C	50	100	1	0.01707
2:58202704:C:A	50	100	1	0.0541
2:58202735:A:T	50	100	1	0.0541
2:58203439:T:C	50	100	1	0.01961
2:58203994:T:C	50	100	1	0.0541
2:58204033:T:C	50	98	1	0.1679
2:58204275:G:C	50	98	1	0.1679
2:58204311:T:C	50	100	1	0.0541
2:58204465:C:A	50	100	0.97	0.01816
2:58204574:A:T	50	100	1	0.01816
2:58204581:T:C	50	100	1	0.01924
2:58205749:A:T	50	100	1	0.07081
2:58206240:A:G	50	100	0.99	0.2291
2:58206498:G:T	50	100	1	0.04412
2:58207588:G:T	50	100	1	0.02251
2:58207771:G:A	50	100	1	0.04194
2:58208181:T:C	50	100	1	0.0541
2:58208408:T:A	50	100	1	0.1681
2:58208597:G:A	50	100	1	0.0158
2:58209518:A:G	50	100	1	0.04557
2:58210416:C:T	50	98	1	0.07081
2:58210839:T:A	50	100	1	0.03177
2:58211225:G:A	50	100	0.96	0.04593
2:58211263:T:C	50	100	1	0.05755
2:58211905:A:T	50	100	1	0.2633
2:58211980:C:T	50	100	1	0.03922
2:58212088:G:A	50	100	1	0.2233
2:58212100:C:T	50	100	1	0.02251
2:58212204:C:A	50	100	1	0.01598
2:58212508:A:G	50	100	1	0.03232
2:58213034:T:A	50	100	1	0.04412
2:58213270:C:T	50	100	1	0.01707
2:58213859:G:T	50	100	1	0.02251
2:58213866:G:C	50	100	1	0.08969
2:58214094:T:C	50	100	0.97	0.03722
2:58214140:A:T	50	100	1	0.05755
2:58214407:A:G	50	100	0.99	0.09677
2:58215478:C:G	50	100	1	0.02251
2:58215981:G:A	50	100	1	0.02251
2:58216163:G:C	50	100	1	0.02578
2:58216413:T:C	50	100	1	0.0374
2:58216463:T:A	50	98	1	0.2551
2:58216716:C:G	50	98	0.97	0.0463
2:58216823:T:C	50	100	1	0.05537
2:58217179:T:C	35	91.4	1	0.02251
2:58217448:T:C	50	100	0.99	0.09822
2:58217475:C:G	50	100	1	0.2622
2:58217815:A:C	50	98	1	0.1698
2:58217927:C:A	50	100	0.99	0.03686
2:58218058:T:C	50	100	0.95	0.04884
2:58218133:G:A	50	100	1	0.04503
2:58218330:C:T	50	100	1	0.04503
2:58218394:T:C	50	100	1	0.09495
2:58218719:G:A	50	100	1	0.03722
2:58218738:A:T	50	100	0.97	0.09731
2:58218775:T:C	50	100	1	0.2397
2:58218945:G:T	50	100	1	0.04303
2:58219374:C:T	50	98	0.99	0.4969
2:58219428:T:C	50	100	1	0.03776
2:58219532:T:C	50	100	0.99	0.09677
2:58219613:T:C	50	100	1	0.01906
2:58220023:C:T	50	100	1	0.04521
2:58220088:C:T	50	100	1	0.01852
2:58220673:C:T	50	100	0.97	0.04121
2:58220795:G:C	50	100	1	0.03486
2:58220903:T:C	50	98	0.96	0.04666
2:58220934:C:T	50	100	1	0.01834
2:58220950:C:T	50	100	1	0.3137
2:58221099:G:A	50	100	1	0.01834
2:58221106:G:A	50	100	1	0.03504
2:58221137:C:T	50	98	1	0.0886
2:58221151:T:G	50	100	1	0.03486
2:58222164:C:T	50	100	1	0.02578
2:58222300:T:C	50	100	1	0.01235
2:58222703:T:C	50	100	1	0.08097
2:58223066:T:C	50	100	1	0.02233
2:58223398:G:A	50	100	1	0.0797
2:58223434:T:C	50	98	0.99	0.2718
2:58223999:C:T	50	100	1	0.02233
2:58224098:T:A	50	98	1	0.2402
2:58224218:A:G	50	100	1	0.03504
2:58224479:A:T	50	100	1	0.02233
2:58225029:T:C	50	100	1	0.03195
2:58225089:G:C	50	100	1	0.05483
2:58225278:A:G	50	100	1	0.03504
2:58225396:G:A	50	100	1	0.05737
2:58225519:G:A	50	100	1	0.05846
2:58225657:C:G	50	100	1	0.2398
2:58225973:C:G	50	100	1	0.02233
2:58226329:T:C	50	100	1	0.01634
2:58226450:T:C	50	100	1	0.06409
2:58226460:G:A	50	100	1	0.02578
2:58226485:C:G	50	100	1	0.3553
2:58226795:A:G	50	100	1	0.05755
2:58226925:C:T	50	100	1	0.03649
2:58227456:G:C	50	100	1	0.05882
2:58227655:C:T	49	100	1	0.02233
2:58227790:G:C	50	100	1	0.02233
2:58227812:T:C	50	100	0.98	0.01852
2:58227974:G:A	50	100	0.99	0.0935
2:58228064:T:C	50	100	1	0.0374
2:58228074:T:C	50	100	1	0.01634
2:58228123:G:C	50	100	0.99	0.3288
2:58228537:A:C	50	100	0.99	0.49
2:58228699:A:G	50	100	1	0.03413
2:58228837:T:C	50	100	1	0.08134
2:58228889:C:T	50	100	0.91	0.01398
2:58228893:C:T	50	100	1	0.01543
2:58229142:C:T	50	100	1	0.07117
2:58229620:A:G	50	100	1	0.1338
2:58230229:C:T	50	100	0.97	0.08805
2:58230570:C:G	50	100	1	0.08914
2:58230597:A:G	50	100	0.92	0.02142
2:58231142:T:C	50	98	1	0.07099
2:58231435:T:C	50	100	1	0.01834
2:58232894:C:T	50	98	1	0.2406
2:58233129:T:A	50	98	1	0.1868
2:58234716:A:G	50	100	1	0.02233
2:58234768:T:C	50	100	0.99	0.09078
2:58235134:G:A	50	100	1	0.05755
2:58235202:C:T	50	100	0.97	0.02197
2:58235481:C:G	50	100	0.99	0.2398
2:58235590:A:C	50	100	1	0.02233
2:58235596:C:A	50	100	1	0.4769
2:58236406:G:A	49	100	0.99	0.2204
2:58236545:T:A	50	100	1	0.08642
2:58237028:C:A	50	100	1	0.02179
2:58237892:T:C	50	98	0.99	0.2406
2:58238103:A:G	50	98	1	0.07062
2:58238262:G:T	50	100	0.96	0.04847
2:58238792:C:T	50	100	1	0.07062
2:58238974:A:G	50	100	1	0.02179
2:58239062:T:C	50	100	0.95	0.05229
2:58239240:A:G	50	100	0.98	0.2956
2:58240075:T:C	50	100	0.99	0.05973
2:58240170:G:C	50	100	0.94	0.0305
2:58241434:G:C	50	100	0.98	0.0118
2:58241625:A:T	50	100	1	0.2222
2:58241864:C:T	50	100	0.98	0.01725
2:58242365:G:C	50	100	1	0.2226
2:58242659:G:A	50	100	1	0.02179
2:58242747:C:T	50	100	1	0.2317
2:58243030:G:C	50	100	1	0.02179
2:58243153:A:G	50	100	0.98	0.01688
2:58243207:C:A	50	100	0.99	0.2266
2:58243779:A:G	50	100	0.99	0.4829
2:58244571:G:A	50	100	0.98	0.01688
2:58244879:G:C	50	100	0.99	0.08515
2:58244975:C:G	50	100	1	0.4606
2:58245706:A:G	50	100	0.95	0.0345
2:58245837:G:T	50	100	0.98	0.01688
2:58246304:G:A	50	100	1	0.01943
2:58246393:A:C	50	100	0.99	0.05919
2:58246871:A:C	50	100	0.93	0.03613
2:58247037:T:C	50	100	1	0.02251
2:58247145:G:A	50	100	1	0.2771
2:58247413:A:T	50	100	0.93	0.01198
2:58247876:A:G	50	100	0.98	0.03649
2:58248013:G:A	50	100	0.99	0.09532
2:58248080:A:T	50	100	1	0.3007
2:58248560:G:T	50	100	1	0.01089
2:58248781:C:T	50	100	0.97	0.07589
2:58248862:G:A	50	100	0.96	0.04484
2:58248880:C:G	50	100	0.97	0.2131
2:58248995:T:C	50	98	1	0.4835
2:58249087:G:T	50	98	1	0.07062
2:58249124:G:A	50	100	1	0.02033
2:58249232:T:C	50	100	0.99	0.02342
2:58249559:T:C	50	100	0.98	0.03649
2:58249757:A:G	50	100	1	0.02342
2:58249814:G:A	50	100	0.92	0.03486
2:58251022:G:A	50	96	0.99	0.2369
2:58251044:G:A	50	98	1	0.4575
2:58251474:C:G	49	100	1	0.02033
2:58251587:T:C	50	98	1	0.07044
2:58252236:T:C	50	100	1	0.0138
2:58253826:C:T	50	100	1	0.02342
2:58253968:C:A	50	100	1	0.02996
2:58254014:C:A	50	100	0.99	0.02342
2:58254063:C:T	50	100	1	0.0699
2:58254454:T:C	50	100	0.96	0.1015
2:58254728:T:C	50	100	0.99	0.2734
2:58254812:A:G	50	100	1	0.0866
2:58254839:C:G	50	100	1	0.07008
2:58254911:G:A	50	100	1	0.3691
2:58254963:C:A	50	100	1	0.03994
2:58254998:C:G	50	100	1	0.09332
2:58255511:T:G	50	100	0.99	0.278
2:58255633:G:A	50	100	1	0.4546
2:58255678:T:G	50	100	0.98	0.03686
2:58256125:G:A	50	100	1	0.03831
2:58256287:A:G	50	100	0.96	0.02524
2:58256922:A:C	50	100	1	0.01688
2:58257037:A:G	50	100	0.99	0.2424
2:58257156:C:T	50	100	1	0.01525
2:58257232:T:C	50	96	0.98	0.06845
2:58257330:C:T	50	100	1	0.02633
2:58257379:G:A	49	100	1	0.02505
2:58257431:G:A	50	100	0.97	0.02524
2:58257502:G:A	49	100	0.99	0.3691
2:58258442:G:C	50	100	1	0.03322
2:58258559:T:C	50	100	0.99	0.08097
2:58259089:G:A	50	100	0.82	0.01235
2:58259971:C:T	50	100	1	0.1017
2:58260132:C:A	50	100	1	0.1017
2:58260169:T:C	50	100	0.99	0.1015
2:58260495:A:G	50	98	0.94	0.1727
2:58260729:G:A	50	100	0.96	0.02142
2:58260803:G:A	50	100	0.96	0.04757
2:58260885:T:A	50	100	1	0.4635
2:58260891:G:A	50	100	0.99	0.4343
2:58261165:T:A	50	100	0.99	0.1296
2:58261760:T:G	50	100	1	0.1683
2:58262015:T:C	50	100	1	0.1681
2:58262094:A:G	50	100	1	0.01344
2:58262527:G:C	50	100	1	0.03722
2:58262613:G:T	50	100	0.98	0.1006
2:58263018:C:T	50	100	0.99	0.2968
2:58263090:T:C	49	98	1	0.0276
2:58263197:C:G	49	100	0.99	0.102
2:58263267:A:C	50	100	1	0.02959
2:58263327:G:A	50	100	1	0.3359
2:58263627:A:G	50	100	0.89	0.04811
2:58263776:C:T	48	100	0.99	0.05356
2:58264294:C:T	50	100	1	0.0374
2:58264336:G:A	50	100	0.99	0.102
2:58264369:T:C	50	98	1	0.309
2:58264542:C:G	50	100	1	0.2996
2:58264568:A:G	50	98	0.99	0.02887
2:58264591:A:G	50	100	0.92	0.01797
2:58264626:A:G	50	100	1	0.02687
2:58264635:C:T	50	100	1	0.2322
2:58264636:G:C	50	100	1	0.02633
2:58264895:T:G	47	97.9	1	0.1961
2:58265083:C:A	50	98	1	0.3368
2:58265090:A:G	50	100	1	0.02869
2:58265100:A:T	50	100	1	0.2024
2:58265104:A:T	49	100	0.99	0.3504
2:58265108:A:T	49	100	0.99	0.4966
2:58265210:A:G	50	100	1	0.2996
2:58265306:C:A	50	100	1	0.3368
2:58265441:A:C	50	100	0.99	0.02251
2:58265976:C:T	50	100	1	0.02614
2:58266040:G:A	50	100	1	0.1957
2:58266125:C:T	50	100	1	0.2972
2:58266406:G:A	50	100	1	0.1024
2:58266435:A:G	50	100	0.97	0.01107
2:58266937:C:T	50	100	1	0.1678
2:58267148:C:G	50	100	1	0.1022
2:58267235:C:T	50	86	1	0.4635
2:58267521:T:C	49	100	1	0.1966
2:58267653:C:T	50	100	1	0.01398
2:58267784:A:G	50	100	1	0.01797
2:58267871:C:T	50	100	1	0.1681
2:58268920:G:A	50	100	0.98	0.0866
2:58268998:G:A	50	100	1	0.02578
2:58269141:G:A	50	100	0.99	0.4742
2:58269262:T:A	50	100	1	0.06209
2:58269397:A:C	50	100	1	0.0207
2:58269501:G:A	50	100	1	0.01543
2:58270316:C:T	50	100	1	0.482
2:58271346:G:A	50	100	1	0.1679
2:58271496:C:T	50	100	1	0.1017
2:58272238:T:G	50	100	1	0.06046
2:58273006:T:C	50	100	1	0.2988
2:58273214:A:G	50	100	1	0.1019
2:58273612:T:G	50	100	1	0.02796
2:58273912:G:A	50	100	1	0.4285
2:58274051:C:G	50	100	1	0.4686
2:58274469:G:A	50	100	1	0.4789
2:58275098:G:A	50	100	1	0.4789
2:58275544:T:C	50	100	1	0.09858
2:58275771:C:T	50	100	0.97	0.09967
2:58275802:C:T	50	100	1	0.4798
2:58275803:G:A	50	100	1	0.03903
2:58275813:G:A	50	100	1	0.4797
2:58275852:C:A	50	100	0.95	0.02142
2:58275869:G:A	50	100	0.96	0.01489
2:58276206:G:T	50	100	1	0.2126
2:58276405:G:C	50	100	0.96	0.01489
2:58276772:G:C	50	100	0.96	0.01489
2:58276773:C:T	50	100	1	0.01561
2:58276934:A:G	50	100	1	0.03704
2:58277548:T:A	50	100	0.97	0.1015
2:58277640:A:G	50	100	1	0.02869
2:58277801:A:G	50	100	1	0.01525
2:58278063:C:A	50	100	1	0.02651
2:58278162:G:A	32	100	0.98	0.0276
2:58278544:C:T	50	98	0.99	0.1601
2:58278953:G:A	50	100	0.99	0.4759
2:58279288:C:G	50	100	0.98	0.4504
2:58279291:T:G	50	100	0.98	0.4504
2:58279306:C:T	50	100	0.98	0.4501
2:58279845:C:G	50	100	0.98	0.08733
2:58279904:G:C	50	100	0.98	0.4842
2:58280185:C:G	50	96	1	0.01289
2:58280393:T:C	50	100	0.92	0.03486
2:58280642:G:A	50	100	1	0.0276
2:58280957:G:A	50	100	0.97	0.01053
2:58282493:A:C	50	100	1	0.1959
2:58282777:T:G	50	100	1	0.1959
2:58282899:C:T	50	100	0.99	0.3346
2:58283021:G:T	50	100	1	0.1955
2:58283049:C:T	50	100	1	0.1955
2:58283106:C:A	50	100	1	0.1955
2:58283195:C:T	50	100	0.96	0.136
2:58283640:C:T	50	100	1	0.1959
2:58283824:A:T	50	100	1	0.01652
2:58284017:C:G	50	100	1	0.1963
2:58284165:A:G	50	100	1	0.226
2:58284328:T:A	50	100	0.95	0.03014
2:58284504:A:C	47	89.4	0.98	0.3092
2:58284736:A:G	50	100	1	0.02941
2:58285037:C:G	50	100	1	0.1106
2:58285042:C:T	50	100	0.87	0.01452
2:58285392:T:C	50	100	0.97	0.03123
2:58286064:T:C	50	96	1	0.01271
2:58286370:G:T	50	100	0.99	0.3346
2:58286476:G:C	50	100	1	0.1874
2:58286650:A:T	50	100	0.96	0.04702
2:58287064:A:G	50	98	1	0.3466
2:58287378:G:T	50	100	0.93	0.03322
2:58287531:T:C	50	100	1	0.3081
2:58288240:A:G	50	98	1	0.3464
2:58288327:G:A	50	100	1	0.3373
2:58288738:C:A	50	100	1	0.1872
2:58289612:A:G	50	100	0.98	0.0541
2:58290491:T:G	50	100	1	0.1877
2:58290603:T:C	50	100	0.94	0.05701
2:58290911:G:T	50	100	0.95	0.02977
2:58291975:C:T	50	100	1	0.01253
2:58292239:G:T	50	100	1	0.02251
2:58292251:A:G	50	100	1	0.01452
2:58292395:T:A	50	100	0.99	0.1545
2:58293568:A:G	50	100	0.98	0.05047
2:58294074:T:C	50	100	0.98	0.05465
2:58294360:C:T	50	100	0.96	0.03123
2:58294917:G:T	50	100	1	0.02651
2:58295250:A:G	50	100	1	0.1443
2:58295445:A:G	50	100	1	0.1443
2:58295526:T:A	50	100	0.96	0.04176
2:58295910:C:T	50	100	0.91	0.04194
2:58295989:T:C	50	100	0.96	0.04194
2:58296285:T:C	50	100	1	0.02524
2:58296324:G:A	50	100	1	0.1403
2:58296349:A:G	50	100	1	0.1222
2:58296436:T:C	50	100	1	0.02633
2:58297018:G:C	50	100	1	0.1405
2:58297641:C:G	50	100	0.99	0.1859
2:58298524:T:C	50	100	1	0.1536
2:58298606:T:C	50	98	1	0.2364
2:58299799:G:A	50	100	0.95	0.03359
2:58301587:C:T	50	98	0.98	0.06881
2:58301804:T:G	50	100	1	0.1512
2:58302614:A:G	50	100	1	0.1527
2:58303207:A:G	50	100	0.97	0.02542
2:58303323:T:G	50	100	0.98	0.02469
2:58304101:T:C	50	100	1	0.02651
2:58304161:C:T	50	100	0.96	0.1594
2:58306241:G:A	50	100	1	0.02723
2:58306305:A:T	50	100	1	0.02723
2:58306442:C:A	50	100	1	0.06627
2:58306668:T:C	50	100	0.99	0.1563
2:58307147:A:T	50	100	1	0.0256
2:58307929:A:G	50	98	0.96	0.1271
2:58308314:G:A	50	100	1	0.01471
2:58308322:G:A	50	100	1	0.01198
2:58308356:C:T	50	100	1	0.02723
2:58308490:G:C	50	100	0.93	0.01525
2:58308618:C:A	50	100	1	0.07607
2:58308892:G:A	50	100	1	0.02741
2:58309199:T:C	50	100	1	0.02796
2:58309617:A:T	50	100	1	0.02723
2:58310393:G:C	50	100	1	0.03704
2:58310689:G:A	50	100	1	0.06009
2:58310799:C:A	50	100	0.95	0.01797
2:58311096:A:T	50	100	0.99	0.06772
2:58311161:G:A	50	100	0.96	0.03577
2:58311246:G:T	50	100	0.95	0.0276
2:58311287:A:G	50	100	0.94	0.02687
2:58312187:G:A	45	97.8	0.97	0.1009
2:58312231:G:A	50	100	1	0.01616
2:58312238:A:G	50	100	0.98	0.01725
2:58312292:G:A	50	96	0.96	0.1514
2:58312755:C:T	50	100	1	0.03123
2:58312874:G:C	50	100	1	0.01216
2:58312940:A:C	50	100	0.99	0.154
2:58313082:A:T	50	100	1	0.03105
2:58313928:C:T	50	100	0.96	0.1826
2:58314103:G:A	50	100	0.97	0.1033
2:58314217:G:C	50	100	1	0.06028
2:58314220:A:G	50	100	1	0.06028
2:58314711:C:T	50	98	1	0.01071
2:58315487:G:A	50	100	0.96	0.07208
2:58315640:A:C	50	94	0.94	0.05937
2:58315914:C:T	50	100	0.98	0.02578
2:58316034:T:C	50	100	1	0.06391
2:58316108:G:A	50	100	0.99	0.1422
2:58316174:G:A	50	100	1	0.01634
2:58316280:C:G	50	100	1	0.06336
2:58316389:T:C	50	98	0.83	0.01017
2:58316458:C:T	50	100	0.98	0.03613
2:58316701:G:A	50	100	1	0.02524
2:58316880:G:C	50	100	0.96	0.01598
2:58317283:C:G	50	100	1	0.03105
2:58317408:T:C	50	100	0.97	0.01725
2:58317462:G:C	50	100	1	0.01561
2:58317481:C:T	50	100	1	0.01561
2:58317482:A:G	50	100	1	0.01688
2:58317496:A:T	50	100	1	0.01561
2:58317595:T:C	49	100	1	0.01598
2:58317615:T:C	50	98	1	0.01598
2:58317634:T:C	50	100	0.93	0.0463
2:58317652:C:T	50	100	1	0.01634
2:58317717:A:C	50	100	0.98	0.01053
2:58317840:A:C	50	100	0.92	0.02288
2:58318556:C:G	50	100	0.99	0.3446
2:58318664:C:T	50	100	0.98	0.1431
2:58319587:T:C	50	100	0.99	0.01707
2:58319792:A:C	50	100	0.99	0.01743
2:58320027:T:A	50	100	0.97	0.0797
2:58320252:C:G	50	100	1	0.0276
2:58320665:T:A	50	100	1	0.01489
2:58320737:G:A	50	100	1	0.01489
2:58320764:G:A	50	100	0.99	0.01743
2:58320813:T:C	50	100	1	0.01688
2:58320988:C:T	50	100	1	0.07934
2:58321164:G:A	50	100	0.96	0.02814
2:58321288:T:C	50	100	1	0.0797
2:58321476:T:A	50	100	0.98	0.01743
2:58321912:A:C	50	100	0.96	0.03214
2:58322296:T:G	50	100	0.95	0.01743
2:58322672:T:C	50	98	0.98	0.02052
2:58322895:T:G	50	100	0.93	0.01743
2:58322973:G:A	50	100	1	0.02959
2:58322980:T:C	50	100	0.98	0.07988
2:58323208:G:A	50	100	0.93	0.01743
2:58324414:G:A	50	100	0.92	0.02614
2:58324846:A:G	50	100	1	0.01452
2:58324872:G:T	50	100	0.99	0.01761
2:58325115:T:A	50	100	1	0.01761
2:58325175:G:C	50	100	1	0.03123
2:58325423:T:G	50	100	1	0.02306
2:58325506:T:C	50	100	1	0.08025
2:58325653:T:C	50	100	1	0.02832
2:58325678:C:T	50	100	0.98	0.07952
2:58325898:C:G	50	100	1	0.03123
2:58326370:T:C	50	100	1	0.01761
2:58326382:A:C	50	100	0.93	0.01216
2:58326438:C:T	50	98	1	0.01471
2:58326934:A:C	50	100	1	0.01761
2:58327161:G:A	50	100	0.97	0.03214
2:58327359:A:G	50	100	1	0.07516
2:58327750:G:A	50	100	1	0.01452
2:58327937:G:A	50	100	1	0.01761
2:58327976:A:T	50	100	0.71	0.01089
2:58328176:C:G	50	100	1	0.01761
2:58328186:C:A	50	100	1	0.01779
2:58328249:C:G	50	100	0.98	0.03141
2:58328291:C:G	50	100	1	0.01761
2:58328318:T:G	50	100	0.98	0.03195
2:58328344:A:G	50	100	0.99	0.03322
2:58328440:T:C	50	100	1	0.01761
2:58328480:A:C	50	100	0.99	0.08043
2:58329216:C:T	50	100	0.96	0.04847
2:58329434:C:A	50	100	0.96	0.09459
2:58329665:A:G	50	100	1	0.01253
2:58329758:G:A	50	98	0.99	0.07317
2:58329869:G:T	50	98	1	0.02469
2:58329872:A:G	50	98	0.96	0.04757
2:58329879:C:T	50	98	1	0.01743
2:58329888:C:T	50	98	1	0.01743
2:58329912:A:C	50	98	1	0.01743
2:58329917:G:A	50	98	1	0.01743
2:58329919:C:T	50	100	0.96	0.0561
2:58329951:C:T	50	98	1	0.01743
2:58329955:G:A	50	98	1	0.01997
2:58329963:A:C	50	98	1	0.01743
2:58330162:G:T	50	100	1	0.01743
2:58330220:C:T	50	100	0.98	0.02542
2:58330398:C:T	50	100	1	0.01761
2:58330769:T:C	50	100	1	0.01761
2:58331027:C:T	50	100	1	0.01743
2:58331028:A:G	50	100	1	0.02033
2:58331082:A:C	50	100	0.96	0.1403
2:58331118:A:G	50	100	0.95	0.01743
2:58331120:C:G	50	100	0.98	0.2233
2:58331357:A:T	50	100	1	0.01743
2:58331449:A:C	50	100	1	0.01761
2:58331660:T:G	50	100	1	0.01743
2:58331664:T:A	50	100	1	0.01743
2:58331667:C:G	50	100	1	0.01743
2:58331852:T:G	50	100	1	0.01725
2:58332129:G:A	50	100	1	0.01725
2:58332292:G:T	50	100	0.97	0.181
2:58333207:G:A	50	100	0.99	0.01198
2:58333210:G:C	50	100	0.97	0.2375
2:58333295:T:C	50	100	1	0.02651
2:58333329:C:T	50	100	1	0.01761
2:58333464:G:A	50	100	0.99	0.02142
2:58333945:A:G	50	100	0.99	0.1627
2:58334367:T:G	50	100	1	0.01144
2:58334761:G:A	50	100	1	0.02687
2:58335066:A:G	50	100	0.99	0.1972
2:58336142:G:A	50	100	1	0.1899
2:58336840:A:G	50	100	0.99	0.1981
2:58336995:T:C	50	100	0.95	0.03885
2:58337011:T:C	50	100	0.99	0.1757
2:58338260:G:A	50	100	0.99	0.1489
2:58338366:T:C	50	100	0.98	0.4633
2:58338424:A:G	50	100	1	0.1756
2:58338656:T:C	50	100	1	0.1487
2:58339157:C:G	50	100	1	0.01725
2:58339403:A:C	50	100	0.91	0.04176
2:58339513:G:T	50	100	1	0.1861
2:58339883:G:A	50	100	0.99	0.1756
2:58340028:A:C	50	100	0.99	0.1756
2:58340157:G:A	50	100	1	0.1629
2:58340228:A:C	50	100	0.99	0.1757
2:58340359:G:A	50	100	1	0.02342
2:58340379:A:G	49	98	0.96	0.06009
2:58340520:C:A	50	100	0.96	0.04575
2:58340725:C:A	50	100	0.99	0.1599
2:58341286:A:G	50	100	0.99	0.1756
2:58341440:G:A	50	100	1	0.1414
2:58341931:A:G	50	100	0.99	0.1756
2:58342079:G:A	50	96	0.97	0.191
2:58342300:A:G	50	98	0.91	0.01434
2:58342414:C:G	50	100	0.95	0.04557
2:58342792:G:A	48	87.5	1	0.1414
2:58342851:T:C	50	100	1	0.01652
2:58343100:A:T	50	100	0.99	0.02142
2:58343128:A:G	50	100	0.98	0.07571
2:58343200:G:A	50	100	0.99	0.1685
2:58343387:C:A	49	100	0.83	0.02741
2:58343449:A:G	50	100	1	0.01434
2:58343809:A:T	50	100	1	0.01943
2:58344228:C:T	50	100	1	0.1416
2:58344540:C:A	50	100	1	0.03359
2:58345352:C:T	50	100	1	0.1761
2:58345562:A:G	50	100	1	0.1681
2:58345579:T:C	49	100	1	0.1763
2:58345739:A:C	50	100	1	0.1487
2:58345937:A:T	50	100	0.9	0.01053
2:58346004:C:T	50	100	0.9	0.02397
2:58346043:G:C	50	100	1	0.1676
2:58346804:G:A	50	100	1	0.1759
2:58346849:G:T	50	100	1	0.1877
2:58347117:A:T	50	100	0.95	0.04539
2:58347168:T:C	50	100	1	0.1469
2:58347621:A:G	50	100	0.96	0.1576
2:58347698:C:T	50	100	1	0.1761
2:58347844:A:T	50	100	1	0.01434
2:58347913:T:C	50	100	1	0.1759
2:58348038:C:T	50	100	1	0.1772
2:58348470:A:T	50	100	1	0.1674
2:58348733:T:C	50	100	1	0.195
2:58348929:C:T	50	100	1	0.1761
2:58349003:A:G	50	100	0.96	0.2101
2:58349220:T:C	50	100	1	0.1763
2:58349351:C:T	50	100	1	0.01434
2:58349711:C:T	50	100	0.92	0.01289
2:58350215:G:A	50	100	0.99	0.1941
2:58350832:T:C	50	100	1	0.02088
2:58350836:T:C	50	100	1	0.3495
2:58351098:A:G	50	100	1	0.3508
2:58351099:G:A	50	100	0.99	0.4588
2:58351189:C:T	50	100	0.99	0.1645
2:58351300:G:A	50	100	0.91	0.01107
2:58351644:A:T	50	100	1	0.1402
2:58351976:C:T	50	100	0.99	0.165
2:58353000:C:T	50	100	0.93	0.02977
2:58353175:T:A	50	100	0.99	0.1412
2:58353647:G:T	50	100	0.98	0.1503
2:58353883:A:G	50	100	1	0.3504
2:58353912:G:A	50	100	0.96	0.03468
2:58354020:G:A	50	100	1	0.1407
2:58354888:T:A	50	100	0.99	0.4891
2:58355468:T:C	50	100	0.98	0.01216
2:58355503:C:G	50	100	1	0.3495
2:58355780:T:C	50	100	0.99	0.4893
2:58355883:G:A	50	100	0.99	0.01107
2:58356154:A:G	50	100	1	0.01198
2:58356563:T:A	50	100	0.99	0.1407
2:58357083:C:T	50	100	0.99	0.4975
2:58357605:G:A	50	100	0.99	0.1505
2:58357635:C:T	50	100	1	0.01779
2:58357952:C:A	49	100	1	0.02487
2:58358174:T:C	50	100	0.99	0.01561
2:58358331:T:C	50	100	0.98	0.01198
2:58358388:C:T	50	100	1	0.01162
2:58358555:T:C	50	100	0.99	0.4847
2:58358945:T:C	50	100	0.99	0.4851
2:58358956:T:G	50	100	1	0.3419
2:58359179:A:T	50	100	1	0.02433
2:58359277:A:G	50	100	0.99	0.1505
2:58359955:T:G	50	100	0.99	0.1503
2:58360094:A:G	50	100	0.99	0.4697
2:58360852:T:G	50	100	0.99	0.01471
2:58360901:G:A	50	100	1	0.4435
2:58361053:T:C	50	100	0.99	0.4853
2:58361299:A:G	50	100	0.96	0.01525
2:58361352:A:G	50	100	0.99	0.1505
2:58361451:T:C	50	100	0.99	0.1507
2:58361536:T:C	50	100	0.99	0.1594
2:58361583:T:G	50	100	1	0.01616
2:58361635:T:C	50	92	0.83	0.04975
2:58362055:G:A	50	100	0.98	0.1454
2:58362060:C:T	50	100	0.99	0.343
2:58362280:G:A	50	100	0.98	0.05011
2:58362899:A:G	50	100	0.98	0.1349
2:58362994:C:T	50	100	0.99	0.1345
2:58363177:G:T	50	100	1	0.1394
2:58363186:A:G	50	100	1	0.1394
2:58363552:G:A	50	100	0.97	0.1186
2:58364272:C:T	50	100	1	0.01162
2:58364326:T:C	50	100	1	0.02052
2:58364378:A:G	50	100	0.99	0.1478
2:58365516:T:A	50	100	1	0.02052
2:58365550:C:A	50	100	0.99	0.4877
2:58365772:C:T	50	98	0.94	0.06155
2:58365823:T:C	50	100	0.94	0.02179
2:58365837:G:A	50	100	0.99	0.3845
2:58366186:T:C	50	100	0.99	0.1463
2:58367009:C:T	50	100	0.96	0.03486
2:58367329:G:T	50	100	0.99	0.1378
2:58369071:T:C	50	100	0.97	0.0512
2:58369274:T:G	50	100	1	0.146
2:58369544:G:T	50	100	1	0.01162
2:58370197:C:T	50	98	0.98	0.01107
2:58370452:C:T	50	100	1	0.01688
2:58370822:A:C	50	100	1	0.1456
2:58371065:C:T	50	100	1	0.1456
2:58371194:A:G	50	100	1	0.1331
2:58371378:G:A	50	98	0.99	0.1859
2:58371584:T:C	50	100	1	0.02378
2:58371724:C:T	50	100	1	0.0158
2:58371814:T:C	50	100	1	0.1456
2:58372229:A:C	50	100	1	0.1462
2:58372815:C:T	50	100	0.98	0.01235
2:58372867:C:A	50	100	1	0.02106
2:58373465:G:C	50	98	1	0.1447
2:58373555:G:A	50	100	0.9	0.01053
2:58373664:C:A	50	100	1	0.1456
2:58374152:G:A	50	100	0.95	0.01834
2:58374376:G:A	49	100	1	0.1454
2:58374753:G:C	50	100	0.98	0.1984
2:58374997:T:C	50	100	1	0.146
2:58375151:A:G	50	100	1	0.1458
2:58375346:A:G	50	100	1	0.1458
2:58377138:C:T	50	100	1	0.01634
2:58377562:A:C	50	100	0.97	0.07607
2:58377676:C:G	50	100	0.99	0.3433
2:58377980:A:T	50	100	1	0.165
2:58378056:T:A	50	100	1	0.1456
2:58378469:A:G	50	100	0.98	0.01235
2:58378647:C:G	50	98	1	0.01271
2:58378729:A:G	50	100	0.94	0.01598
2:58378893:C:T	50	100	1	0.1649
2:58379135:A:G	50	100	1	0.1649
2:58379154:G:C	50	100	1	0.1451
2:58379230:T:C	50	100	1	0.01471
2:58379357:G:T	50	100	0.98	0.07516
2:58379378:C:A	50	100	1	0.136
2:58379479:C:T	50	100	1	0.1452
2:58379542:A:G	50	100	0.94	0.06663
2:58379704:C:A	50	100	0.94	0.02723
2:58380166:C:A	50	100	1	0.165
2:58380298:A:C	50	100	1	0.1454
2:58380561:T:C	50	100	1	0.1456
2:58380709:A:G	50	100	0.96	0.01162
2:58380715:G:A	50	98	0.99	0.4739
2:58381504:T:A	50	100	0.99	0.1291
2:58381990:A:G	49	100	0.99	0.1801
2:58382079:T:C	50	100	1	0.01107
2:58382176:A:G	48	95.8	1	0.1839
2:58382346:T:G	50	88	1	0.1975
2:58382367:T:C	50	92	0.99	0.1699
2:58382601:G:A	50	98	1	0.1841
2:58382815:G:T	48	95.8	1	0.1839
2:58382856:A:C	49	95.9	1	0.1837
2:58383368:T:G	45	97.8	1	0.1834
2:58383438:C:G	45	88.9	1	0.1848
2:58383872:A:C	50	100	1	0.3793
2:58384416:A:T	50	98	1	0.1708
2:58384595:T:G	50	94	1	0.4067
2:58384845:T:C	49	100	1	0.3885
2:58384914:G:A	50	100	0.96	0.04139
2:58385258:C:G	50	90	1	0.4423
2:58385266:G:A	48	91.7	1	0.4047
2:58385414:T:C	49	100	1	0.1658
2:58385497:T:C	50	100	1	0.1685
2:58385582:T:G	50	100	0.97	0.02269
2:58385679:C:T	50	100	0.96	0.02269
2:58385954:T:C	50	100	1	0.1685
2:58386054:C:T	50	100	1	0.3938
2:58386213:G:A	50	98	0.88	0.0276
2:58386334:C:G	50	100	1	0.1685
2:58386470:T:C	50	100	1	0.4076
2:58386674:T:C	49	79.6	1	0.4036
2:58386700:T:G	48	93.8	1	0.1549
2:58386808:T:C	50	98	1	0.01416
2:58386852:A:G	50	98	0.94	0.03395
2:58386907:C:G	50	100	1	0.1549
2:58387025:C:T	50	100	1	0.1683
2:58387202:G:C	50	100	1	0.4052
2:58387262:G:A	50	100	1	0.155
2:58387412:G:A	50	100	1	0.03758
2:58387437:G:C	50	100	0.99	0.3842
2:58387605:A:G	50	100	0.97	0.03686
2:58387986:T:A	50	100	0.99	0.3849
2:58388353:G:A	50	100	1	0.1298
2:58388475:T:C	50	100	1	0.1714
2:58388485:C:T	50	100	1	0.1846
2:58388652:T:G	50	100	1	0.1714
2:58388863:T:C	50	100	1	0.3691
2:58388936:A:G	50	100	0.99	0.01525
2:58389201:C:T	50	100	1	0.3767
2:58389500:A:C	50	100	1	0.1852
2:58390002:T:C	50	100	1	0.02451
2:58390112:G:T	50	100	1	0.1852
2:58390175:C:A	50	100	0.99	0.1629
2:58390178:C:T	50	100	0.97	0.2115
2:58390224:A:T	50	100	1	0.408
2:58390526:A:G	50	100	1	0.1852
2:58390627:G:A	50	100	1	0.3767
2:58390738:C:G	50	100	1	0.1712
2:58391163:A:T	50	100	0.99	0.02251
2:58391410:T:C	50	98	1	0.05646
2:58391412:A:G	50	100	1	0.4076
2:58391534:T:C	50	100	1	0.1714
2:58391762:G:A	50	100	0.99	0.1412
2:58392003:C:T	50	100	0.99	0.1503
2:58392343:A:C	50	100	0.86	0.01779
2:58392383:T:C	48	97.9	1	0.03758
2:58392629:T:G	50	100	1	0.1857
2:58392684:A:C	50	100	1	0.1857
2:58392692:T:G	50	100	1	0.01253
2:58393019:C:T	50	100	1	0.01943
2:58393270:A:G	50	100	1	0.1848
2:58393677:G:C	50	100	1	0.1848
2:58393750:G:C	50	100	1	0.4179
2:58395284:T:C	50	100	0.95	0.0216
2:58395996:C:T	50	100	0.97	0.01906
2:58396166:G:A	50	100	0.98	0.2111
2:58396331:G:A	50	98	0.94	0.0236
2:58396859:G:C	50	100	0.99	0.3834
2:58397024:C:T	50	100	0.99	0.0236
2:58397622:C:T	50	100	1	0.4067
2:58398214:A:G	50	100	0.99	0.0236
2:58398338:A:T	50	100	1	0.02306
2:58398541:A:G	50	100	0.94	0.01652
2:58398548:G:A	50	100	0.99	0.0236
2:58399926:A:C	50	100	1	0.01253
2:58400558:G:A	50	100	1	0.1449
2:58401169:C:T	50	100	1	0.4326
2:58401479:A:G	50	100	1	0.4328
2:58401639:G:A	50	100	1	0.4328
2:58402120:T:C	50	96	0.82	0.01107
2:58402121:C:T	49	95.9	0.8	0.01126
2:58402358:G:C	50	100	0.99	0.4328
2:58402617:G:A	50	100	1	0.1456
2:58404798:G:C	50	100	1	0.1038
2:58405012:T:A	50	100	1	0.01761
2:58405226:C:G	50	100	1	0.0276
2:58406418:C:T	50	100	1	0.3873
2:58406466:G:T	50	100	1	0.1038
2:58406776:G:A	50	100	1	0.01089
2:58408226:G:C	50	100	1	0.1269
2:58408549:G:A	50	100	1	0.4515
2:58409600:A:T	50	100	1	0.3896
2:58409944:T:A	50	100	1	0.1503
2:58410148:T:C	50	100	0.9	0.01089
2:58410220:G:C	50	100	0.99	0.01307
2:58410553:T:C	50	100	1	0.01507
2:58411000:A:C	50	100	1	0.3873
2:58411114:C:T	50	100	1	0.01253
2:58411125:G:A	50	100	0.99	0.3943
2:58411247:A:G	50	100	0.99	0.1676
2:58411943:A:G	49	100	1	0.378
2:58412623:G:C	50	100	1	0.03958
2:58413087:T:G	50	100	1	0.1659
2:58413125:C:T	50	100	0.96	0.01398
2:58413445:C:G	50	98	1	0.104
2:58413477:G:T	50	100	1	0.1614
2:58413500:G:T	50	100	1	0.3876
2:58413753:A:G	49	100	0.99	0.4001
2:58413847:C:T	50	98	1	0.08515
2:58415318:G:A	50	100	0.95	0.01979
2:58416481:G:A	50	100	1	0.15
2:58416715:T:A	50	100	1	0.325
2:58417025:G:A	50	100	1	0.4853
2:58417063:G:T	50	100	1	0.167
2:58417114:T:C	50	100	0.99	0.1411
2:58417312:A:G	50	100	1	0.1044
2:58417534:T:A	50	100	1	0.1721
2:58417727:G:A	50	100	1	0.03958
2:58417728:G:C	50	100	1	0.01271
2:58418463:C:A	50	100	1	0.1042
2:58419591:C:A	50	100	0.97	0.03177
2:58420034:G:A	50	100	1	0.4877
2:58420380:G:A	50	100	0.97	0.03268
2:58420998:T:C	50	100	1	0.1819
2:58422009:G:T	50	98	1	0.4831
2:58422942:T:A	49	100	0.99	0.07789
2:58423157:T:C	50	100	0.95	0.05592
2:58423220:G:T	50	100	1	0.3221
2:58424397:C:A	50	100	0.9	0.01271
2:58424813:A:G	50	100	1	0.3203
2:58425050:C:A	50	100	1	0.02142
2:58425303:A:T	50	100	1	0.3232
2:58425881:T:C	50	100	0.96	0.09277
2:58425936:G:C	50	100	1	0.4855
2:58426263:G:T	50	100	1	0.163
2:58426445:G:A	50	100	1	0.03958
2:58427020:G:A	50	100	1	0.4809
2:58427809:G:A	50	100	1	0.0394
2:58429469:A:G	50	100	1	0.104
2:58429583:T:C	50	100	1	0.2032
2:58429657:G:A	50	100	1	0.3497
2:58430234:A:G	50	100	1	0.3204
2:58430855:T:C	50	100	1	0.01253
2:58431180:A:G	50	100	0.97	0.05229
2:58431707:C:T	50	100	1	0.1688
2:58432125:A:G	50	100	1	0.1293
2:58432804:T:C	50	100	1	0.1044
2:58432812:G:A	50	100	0.98	0.07916
2:58433638:C:A	50	98	0.96	0.02397
2:58434480:C:A	50	100	1	0.01253
2:58434934:G:A	50	98	1	0.1044
2:58435631:C:T	50	100	1	0.1683
2:58435809:G:C	50	98	1	0.1042
2:58436374:T:C	50	100	1	0.2028
2:58436913:T:G	50	100	1	0.01071
2:58436924:A:G	50	100	1	0.01071
2:58437241:T:C	50	100	1	0.3085
2:58437853:A:C	50	98	1	0.3415
2:58438251:G:C	50	100	0.94	0.01743
2:58438253:T:C	50	100	1	0.2026
2:58438485:T:A	50	100	1	0.327
2:58438730:T:C	50	100	1	0.327
2:58438840:C:A	50	100	1	0.3366
2:58439114:T:A	50	100	1	0.2026
2:58439160:C:G	50	100	0.99	0.1311
2:58439386:C:T	50	100	1	0.2026
2:58439434:T:C	50	100	0.99	0.3384
2:58440014:G:A	50	100	0.99	0.1311
2:58440356:A:G	50	100	1	0.02687
2:58440415:G:C	50	100	1	0.01253
2:58440872:C:G	50	100	0.99	0.3286
2:58441182:A:G	50	100	0.99	0.2046
2:58441824:T:C	50	100	1	0.2026
2:58442162:G:T	50	100	1	0.2001
2:58442749:A:G	50	100	1	0.2032
2:58443678:A:T	50	100	0.99	0.03958
2:58444091:G:T	50	98	1	0.3121
2:58444157:A:C	50	100	0.92	0.01271
2:58445011:T:C	50	100	0.99	0.01471
2:58445172:T:C	50	98	1	0.3395
2:58445505:G:A	50	100	0.99	0.0984
2:58445597:T:C	50	98	1	0.3123
2:58446039:A:G	50	100	0.99	0.01107
2:58446374:A:T	50	100	1	0.01725
2:58446420:A:G	50	98	0.99	0.1683
2:58446751:T:C	50	100	0.94	0.02705
2:58446953:A:C	50	100	1	0.1178
2:58447076:C:A	50	100	1	0.2041
2:58447258:C:A	50	98	1	0.3284
2:58448082:T:G	50	100	0.99	0.0285
2:58448140:C:G	50	98	0.99	0.1507
2:58448193:T:A	50	100	1	0.2041
2:58448269:A:G	50	100	0.98	0.1307
2:58448863:A:C	50	100	0.99	0.04194
2:58449108:G:C	50	100	0.99	0.2046
2:58449237:A:T	50	98	0.98	0.14
2:58449509:T:C	50	98	0.99	0.3284
2:58450214:G:A	50	100	0.98	0.118
2:58450851:G:A	50	100	0.99	0.02633
2:58453377:C:T	50	98	0.98	0.2006
2:58453545:G:T	50	98	0.99	0.3041
2:58453981:T:C	50	96	0.96	0.3141
2:58453985:T:C	50	96	0.94	0.1184
2:58454124:A:G	50	98	0.96	0.2667
2:58454822:T:C	50	98	1	0.4441
2:58454959:G:A	50	98	1	0.4441
2:58455728:C:T	50	100	0.92	0.01162
2:58455745:G:A	50	98	1	0.4448
2:58456580:G:T	50	100	0.98	0.159
2:58457515:T:C	50	98	1	0.02614
2:58457804:A:G	50	98	0.98	0.1438
2:58457817:G:A	50	100	1	0.01906
2:58457870:C:T	50	98	1	0.02614
2:58458085:G:T	50	100	1	0.02614
2:58458183:C:A	50	100	0.99	0.1314
2:58458522:C:G	50	100	0.98	0.1465
2:58458771:G:A	50	100	1	0.03232
2:58459050:C:T	50	100	1	0.3324
2:58460568:C:T	50	100	1	0.02614
2:58460760:G:A	50	100	1	0.09749
2:58460916:G:A	50	100	1	0.02578
2:58460948:G:A	50	100	1	0.1556
2:58460955:C:G	50	100	1	0.1042
2:58461574:C:A	50	100	1	0.01924
2:58461710:T:G	49	100	0.98	0.1031
2:58461772:G:A	50	100	0.98	0.138
2:58462118:G:C	50	100	1	0.02578
2:58462469:T:C	50	100	0.98	0.09786
2:58463032:A:G	50	100	1	0.1385
2:58463130:C:G	50	98	0.99	0.3401
2:58463160:A:G	50	98	1	0.1307
2:58463313:G:A	50	100	0.99	0.1345
2:58463323:G:A	50	98	0.98	0.03268
2:58464043:T:C	50	100	1	0.01997
2:58464503:C:T	50	100	1	0.0443
2:58464533:C:T	50	100	1	0.04339
2:58464682:C:A	50	100	1	0.04339
2:58464998:A:G	50	100	1	0.0443
2:58465034:G:A	50	100	1	0.01198
2:58465471:C:T	50	100	1	0.4283
2:58466191:C:T	50	100	1	0.02469
2:58466202:T:G	50	100	1	0.04448
2:58466715:G:A	50	100	1	0.4285
2:58468019:G:T	50	100	0.79	0.01779
2:58468139:T:C	50	100	1	0.03195
2:58469131:T:C	50	100	1	0.01961
2:58469363:G:A	50	100	0.98	0.03105
2:58469723:A:G	50	100	1	0.02633
2:58469861:C:A	50	100	0.99	0.2562
2:58470619:T:G	50	100	1	0.02614
2:58471507:T:C	50	100	0.99	0.05755
2:58473046:T:A	49	100	0.96	0.05519
2:58473140:T:C	50	100	0.99	0.02614
2:58474909:G:C	50	100	1	0.02614
2:58476200:A:T	50	100	1	0.02596
2:58477314:G:A	50	100	1	0.3353
2:58477552:A:C	50	100	1	0.02596
2:58477635:C:A	50	100	1	0.06736
2:58477890:A:C	50	100	1	0.02015
2:58477934:T:C	50	100	1	0.4116
2:58478169:C:T	50	100	0.99	0.1403
2:58479644:T:C	50	100	1	0.04684
2:58480730:A:T	50	100	1	0.02669
2:58481861:A:G	50	100	1	0.04303
2:58483127:C:T	50	100	1	0.01888
2:58483273:T:C	50	100	1	0.03286
2:58483609:C:G	50	100	0.98	0.02687
2:58485285:T:C	50	100	0.92	0.01434
2:58485357:G:T	50	100	1	0.01107
2:58485433:G:A	50	100	1	0.04484
2:58485507:G:C	50	100	1	0.01235
2:58485654:G:A	50	100	1	0.06736
2:58486031:A:T	50	100	1	0.02651
2:58486241:A:G	50	100	1	0.04484
2:58486295:C:T	50	100	1	0.1405
2:58486481:G:A	50	100	1	0.2593
2:58486592:A:G	50	100	1	0.02651
2:58487389:A:G	50	100	1	0.01289
2:58487400:A:G	50	100	1	0.1988
2:58488475:A:G	50	100	1	0.2122
2:58490175:G:A	50	100	0.99	0.03286
2:58490191:C:T	50	100	1	0.01307
2:58490288:T:C	50	100	0.99	0.02251
2:58490319:C:T	50	100	1	0.08715
2:58490606:C:T	50	100	1	0.06754
2:58490701:C:A	50	100	1	0.06028
2:58490919:C:G	50	100	1	0.1736
2:58490998:A:G	50	100	1	0.02378
2:58491599:C:T	50	100	1	0.1915
2:58492258:C:T	50	100	1	0.05011
2:58492312:T:A	50	92	0.93	0.455
2:58492313:A:T	50	100	1	0.1943
2:58492481:C:T	50	100	0.98	0.01253
2:58492535:C:G	50	100	0.91	0.01924
2:58492963:C:G	50	100	1	0.1923
2:58493265:T:A	49	100	1	0.01816
2:58493266:A:T	49	100	1	0.01816
2:58494100:C:T	50	96	0.97	0.2021
2:58494192:G:A	50	100	0.82	0.01906
2:58496324:A:G	50	100	1	0.07298
2:58496984:A:G	50	100	1	0.05102
2:58497359:C:T	50	100	1	0.1082
2:58497655:A:T	50	100	1	0.05701
2:58497688:G:A	50	100	0.98	0.01344
2:58497928:T:G	50	100	0.98	0.02033
2:58498084:G:A	50	100	1	0.02651
2:58498097:A:G	50	100	1	0.02251
2:58498661:T:C	50	100	1	0.01761
2:58498760:C:T	50	100	0.99	0.05211
2:58498884:G:A	50	100	1	0.1171
2:58499738:T:A	50	100	1	0.179
2:58500086:C:G	50	100	1	0.01888
2:58502413:A:G	50	100	1	0.01816
2:58503035:C:A	50	100	1	0.1422
2:58503062:G:A	47	100	1	0.1402
2:58503176:T:A	50	98	1	0.3076
2:58503230:A:G	50	100	1	0.02342
2:58503509:A:C	50	100	1	0.1171
2:58503890:A:G	50	100	1	0.07298
2:58504074:G:A	50	100	1	0.1064
2:58505171:C:T	50	100	1	0.02651
2:58505696:T:C	50	100	1	0.2012
2:58505769:A:G	50	100	1	0.02923
2:58506072:C:G	50	100	1	0.05247
2:58506531:C:T	50	100	1	0.01289
2:58506855:A:G	50	100	1	0.1084
2:58508386:C:T	49	100	1	0.06736
2:58508760:G:A	50	100	1	0.04521
2:58508814:C:T	50	100	1	0.1002
2:58508890:G:A	50	100	1	0.01307
2:58508971:G:A	50	100	0.94	0.01071
2:58509003:C:T	50	100	1	0.02633
2:58509243:G:C	50	96	1	0.08932
2:58509384:T:C	50	100	1	0.10780000000000001
2:58509480:A:G	50	100	1	0.10780000000000001
2:58510542:T:C	50	100	1	0.02651
2:58510600:T:C	50	100	0.92	0.01543
2:58510683:T:C	50	100	1	0.12
2:58510765:C:T	50	100	1	0.25
2:58511048:G:T	50	100	1	0.01325
2:58512250:G:A	50	100	1	0.09441
2:58512335:G:A	50	100	1	0.2687
2:58512368:T:C	50	100	1	0.01307
2:58512555:T:C	50	100	0.99	0.01071
2:58512584:A:G	50	100	1	0.02415
2:58512593:C:T	50	100	1	0.1382
2:58512677:A:G	50	100	1	0.01507
2:58513468:T:G	50	100	1	0.2912
2:58513615:C:T	50	100	0.85	0.01888
2:58514225:T:G	50	98	1	0.112
2:58514740:A:G	50	100	1	0.4178
2:58515163:C:T	50	100	1	0.03177
2:58516835:T:G	50	100	0.99	0.07298
2:58517535:C:T	48	91.7	0.98	0.3566
2:58517772:G:A	50	100	1	0.02052
2:58518879:G:T	50	100	1	0.02433
2:58519166:G:T	50	100	0.99	0.05174
2:58519640:T:C	50	100	0.78	0.03304
2:58520397:T:G	50	100	1	0.02614
2:58522028:G:T	50	100	1	0.01525
2:58522785:T:A	50	98	1	0.112
2:58523162:A:T	50	100	1	0.0354
2:58523215:A:C	50	100	0.99	0.1449
2:58523244:G:C	50	98	1	0.112
2:58523391:C:G	50	100	0.99	0.1892
2:58523419:G:A	50	100	1	0.02614
2:58523764:T:C	50	100	0.99	0.1362
2:58523798:T:C	50	98	1	0.1117
2:58523850:G:A	50	100	0.99	0.1362
2:58523974:G:A	50	98	1	0.1117
2:58524114:A:G	50	100	0.99	0.1438
2:58524194:G:A	50	100	1	0.02306
2:58524486:G:A	50	100	0.98	0.02251
2:58525251:C:G	50	100	1	0.01216
2:58525589:G:A	50	100	1	0.04503
2:58525825:C:T	50	100	1	0.02887
2:58526218:A:G	50	100	1	0.01107
2:58526409:A:G	50	100	1	0.01924
2:58526606:C:T	50	100	0.95	0.02741
2:58526610:T:G	50	100	1	0.01834
2:58527364:A:G	50	100	0.87	0.01761
2:58527731:T:G	50	94	0.87	0.06826
2:58527736:G:T	50	100	0.99	0.4352
2:58528419:A:C	50	100	0.95	0.01089
2:58529420:C:T	50	100	0.99	0.01362
2:58529594:T:C	50	100	1	0.2903
2:58530350:G:A	50	96	1	0.08951
2:58530369:C:T	50	100	1	0.01216
2:58530956:A:G	50	100	1	0.02378
2:58531352:G:A	50	100	1	0.02887
2:58531958:C:G	50	100	0.9	0.01489
2:58531968:C:T	49	91.8	0.98	0.3606
2:58532487:C:T	50	100	0.99	0.04357
2:58533034:A:T	50	100	1	0.4297
2:58533279:C:T	50	100	1	0.1402
2:58533308:C:A	48	100	0.99	0.01362
2:58533395:A:G	50	100	0.86	0.0276
2:58533505:T:G	50	100	1	0.1402
2:58533781:T:C	50	100	1	0.09695
2:58533840:A:C	50	100	0.98	0.01053
2:58534250:C:G	50	100	1	0.4325
2:58534464:A:G	50	100	1	0.4684
2:58534469:C:T	50	100	1	0.09967
2:58534933:A:G	50	100	1	0.4737
2:58535331:T:G	50	100	0.9	0.01489
2:58536104:T:C	50	100	0.99	0.4539
2:58536994:C:G	50	100	1	0.4513
2:58537618:G:A	50	100	0.99	0.01362
2:58538029:A:C	50	100	0.99	0.05664
2:58538149:A:G	50	100	1	0.4742
2:58538209:T:C	50	100	0.94	0.03667
2:58538654:A:G	50	100	1	0.09985
2:58539696:A:G	50	100	0.98	0.01906
2:58539753:G:A	50	100	1	0.4401
2:58540399:A:G	50	100	0.92	0.04938
2:58540691:A:G	50	100	1	0.4737
2:58541421:A:C	50	98	0.97	0.03867
2:58541629:C:T	50	100	1	0.04248
2:58541907:G:T	50	100	1	0.4223
2:58542008:A:G	50	100	1	0.01888
2:58542485:A:C	50	100	1	0.0187
2:58544302:A:G	50	100	0.9	0.02033
2:58544377:T:A	50	100	1	0.4617
2:58544462:C:T	50	100	1	0.0187
2:58544730:T:A	50	100	1	0.1436
2:58545242:T:A	50	100	1	0.4704
2:58545780:C:T	50	98	0.98	0.06754
2:58545831:C:G	50	100	1	0.4686
2:58546344:A:G	50	100	1	0.05792
2:58546919:C:T	50	100	1	0.09495
2:58547047:A:G	50	100	1	0.02324
2:58547159:A:G	50	100	1	0.01779
2:58548424:A:G	50	98	0.98	0.01053
2:58548690:C:G	50	100	1	0.07662
2:58548702:G:A	50	100	1	0.07389
2:58549369:T:C	50	100	1	0.01489
2:58549892:C:T	50	98	1	0.1146
2:58550034:T:C	50	100	1	0.4562
2:58550609:C:T	50	100	0.98	0.01053
2:58551006:G:A	50	100	0.96	0.01071
2:58551565:T:C	50	100	1	0.01307
2:58551986:C:T	50	98	1	0.3413
2:58552269:G:A	50	100	1	0.1089
2:58552554:A:G	50	100	1	0.1117
2:58552602:T:C	50	100	0.98	0.07571
2:58552759:T:A	50	100	1	0.1855
2:58552771:C:A	50	100	1	0.4041
2:58553295:C:T	50	100	1	0.01543
2:58553372:T:C	50	100	1	0.1088
2:58553666:A:G	50	100	0.99	0.09713
2:58554341:C:A	49	100	1	0.189
2:58554356:T:G	49	98	0.99	0.1888
2:58555142:C:G	50	100	1	0.4562
2:58555572:T:C	50	100	0.97	0.07734
2:58555598:C:T	50	100	1	0.1336
2:58556662:C:T	50	100	1	0.06518
2:58557011:C:T	50	100	0.99	0.02197
2:58558408:G:A	50	100	1	0.409
2:58558787:C:T	50	100	1	0.07662
2:58559685:T:C	50	100	1	0.01924
2:58560636:T:C	50	100	0.99	0.01198
2:58562595:G:A	50	100	1	0.4156
2:58562674:A:G	50	100	1	0.02033
2:58562693:G:T	50	98	1	0.01307
2:58563849:A:G	50	98	1	0.05664
2:58564005:A:G	50	100	1	0.02142
2:58564285:G:A	50	100	1	0.4417
2:58564540:A:T	50	100	1	0.02179
2:58565060:G:C	50	100	1	0.1162
2:58565097:C:T	50	100	1	0.4464
2:58565242:A:G	50	100	0.99	0.3889
2:58565656:A:T	50	100	1	0.01779
2:58565750:G:C	50	100	1	0.02142
2:58565799:G:C	50	100	1	0.01089
2:58566032:C:T	50	100	1	0.02524
2:58566694:A:T	50	100	0.93	0.02415
2:58567389:A:G	50	100	0.99	0.1939
2:58567439:A:T	50	100	0.99	0.1921
2:58567513:A:C	50	100	1	0.02033
2:58567530:G:T	50	100	1	0.4401
2:58567742:G:A	50	100	1	0.4308
2:58567746:C:A	50	100	1	0.02433
2:58567968:G:A	50	100	0.99	0.05374
2:58568301:A:G	50	100	1	0.2556
2:58568827:A:G	50	100	1	0.1589
2:58569706:C:G	50	100	1	0.01289
2:58570224:G:C	50	100	1	0.02179
2:58570499:G:T	50	100	0.99	0.4239
2:58570523:C:T	50	100	1	0.01107
2:58571585:G:A	50	100	0.97	0.05192
2:58571649:G:C	50	100	0.99	0.07771
2:58571935:C:T	50	100	1	0.02378
2:58572167:A:G	50	98	1	0.1376
2:58573605:C:T	50	100	1	0.01652
2:58573777:C:T	50	100	1	0.2291
2:58574408:G:A	50	100	1	0.2289
2:58574412:A:G	50	100	1	0.2159
2:58575235:C:A	50	100	1	0.1374
2:58575372:T:C	49	100	1	0.467
2:58575763:A:G	50	100	1	0.01979
2:58576006:G:T	50	100	0.98	0.01162
2:58576354:C:T	50	100	1	0.07734
2:58576625:T:G	50	100	0.94	0.04212
2:58577510:G:C	50	100	1	0.03123
2:58577515:C:A	50	100	1	0.2242
2:58577884:C:T	50	100	0.98	0.01344
2:58578810:A:C	50	100	1	0.4486
2:58578941:G:T	50	100	0.99	0.2402
2:58579499:C:T	50	100	1	0.1946
2:58580177:A:G	50	100	1	0.1937
2:58580199:C:G	50	100	1	0.1075
2:58580409:T:C	50	100	1	0.1923
2:58580535:A:G	50	100	1	0.02342
2:58580926:T:G	50	100	1	0.1155
2:58581293:C:T	50	100	1	0.1471
2:58582354:C:T	50	100	1	0.01053
2:58582507:G:A	50	100	1	0.07607
2:58582749:C:T	50	100	1	0.04448
2:58583968:C:T	50	100	0.99	0.02033
2:58584330:C:T	50	100	1	0.01307
2:58584613:A:G	49	87.8	0.93	0.386
2:58584647:A:G	50	100	0.97	0.01434
2:58585973:T:A	23	100	0.95	0.02306
2:58586051:A:G	41	82.9	1	0.146
2:58586390:A:G	50	98	1	0.1089
2:58586598:G:A	50	100	1	0.0167
2:58586678:C:A	50	100	0.99	0.02524
2:58586942:A:C	49	98	1	0.4125
2:58587017:T:C	50	100	1	0.04938
2:58587021:C:T	50	98	1	0.4417
2:58587182:G:T	50	100	1	0.02033
2:58587746:A:C	50	100	1	0.09949
2:58589035:C:A	50	100	1	0.02179
2:58589214:A:G	50	100	1	0.1467
2:58589757:T:C	50	100	1	0.02179
2:58589855:A:T	50	100	1	0.116
2:58590223:A:T	50	100	1	0.02687
2:58590310:A:G	50	98	1	0.4279
2:58591266:C:G	50	100	0.99	0.02505
2:58591335:G:C	50	98	1	0.2498
2:58592474:C:T	50	98	1	0.1796
2:58592475:G:C	50	100	1	0.1672
2:58592480:A:G	50	100	1	0.04303
2:58592577:C:T	50	100	1	0.02288
2:58593078:A:T	50	100	1	0.02778
2:58593282:C:T	50	98	1	0.1489
2:58593525:G:A	50	96	1	0.1946
2:58593602:G:A	50	98	1	0.1487
2:58593868:T:C	50	100	0.98	0.02596
2:58594570:A:G	50	100	0.97	0.01325
2:58594994:G:C	50	100	1	0.0236
2:58595329:A:G	50	100	1	0.1703
2:58595936:C:T	50	100	1	0.4757
2:58596635:T:C	50	100	1	0.3344
2:58596892:A:G	50	100	1	0.1284
2:58597262:G:A	50	100	1	0.2106
2:58597457:A:G	50	100	1	0.02251
2:58597485:A:G	50	100	0.99	0.01089
2:58597603:C:A	50	100	1	0.457
2:58597720:A:G	50	100	1	0.4584
2:58597846:G:C	50	100	1	0.3184
2:58597991:C:G	50	100	1	0.14
2:58598176:C:A	50	98	1	0.3183
2:58598204:G:C	50	100	1	0.04866
2:58598299:A:G	50	100	1	0.02251
2:58598436:C:T	50	100	0.98	0.04684
2:58598769:C:T	50	100	1	0.02251
2:58598892:G:C	50	100	0.99	0.02088
2:58598918:C:T	50	96	0.92	0.07861
2:58598924:C:T	50	100	1	0.1166
2:58599103:T:C	50	100	1	0.2102
2:58599359:A:G	50	100	0.99	0.1349
2:58599503:A:G	50	100	1	0.319
2:58599517:C:G	50	100	1	0.1578
2:58599789:G:A	50	100	0.98	0.04648
2:58600019:C:T	50	98	1	0.15
2:58600263:A:C	50	100	0.99	0.01126
2:58600293:C:G	50	100	1	0.4292
2:58601196:G:C	50	100	1	0.118
2:58601269:G:A	50	100	1	0.1576
2:58601296:T:C	50	96	0.99	0.1113
2:58601468:G:A	50	100	1	0.158
2:58601792:C:T	50	100	0.98	0.04648
2:58601838:A:G	50	98	0.97	0.07335
2:58602210:G:T	50	100	1	0.2048
2:58602758:T:C	50	100	1	0.01325
2:58603052:G:C	50	100	0.99	0.0167
2:58603310:A:G	50	100	1	0.4684
2:58604076:C:A	50	100	1	0.2024
2:58604629:G:A	50	100	1	0.2021
2:58604943:C:T	49	100	1	0.1619
2:58605077:G:T	50	100	1	0.02251
2:58605272:A:G	50	100	0.99	0.05428
2:58605332:T:C	50	100	1	0.2046
2:58605333:G:T	50	100	0.99	0.02342
2:58605342:C:T	50	100	1	0.2046
2:58605532:A:G	50	100	1	0.01452
2:58605573:A:G	50	100	1	0.4381
2:58605772:G:A	50	100	1	0.04811
2:58606078:G:A	50	100	1	0.2046
2:58606343:T:G	50	100	1	0.1385
2:58606358:A:G	50	100	1	0.4281
2:58606516:C:T	50	100	1	0.2046
2:58606542:A:G	50	100	0.98	0.04775
2:58607050:A:G	50	98	0.99	0.1672
2:58607108:T:C	50	100	1	0.1678
2:58607155:A:G	50	100	1	0.1627
2:58607159:G:T	50	100	1	0.1629
2:58607289:G:A	50	96	0.92	0.1783
2:58607371:T:C	50	100	0.97	0.03032
2:58607472:A:G	50	100	1	0.01779
2:58607853:C:T	50	100	1	0.1708
2:58607901:G:C	50	100	1	0.1708
2:58607928:C:T	50	100	0.96	0.0748
2:58608000:A:C	50	100	0.99	0.0138
2:58608112:A:G	50	100	0.98	0.0138
2:58608716:A:G	50	100	0.99	0.02088
2:58609290:G:A	50	100	0.98	0.04503
2:58610020:T:C	50	100	0.99	0.0138
2:58610145:A:G	50	100	0.99	0.0138
2:58610386:C:T	50	100	1	0.1367
2:58610564:A:G	50	100	0.95	0.01634
2:58610927:G:A	50	100	0.99	0.06845
2:58611107:A:G	50	100	1	0.3391
2:58611128:A:G	50	100	0.99	0.0138
2:58611249:A:G	50	100	1	0.0158
2:58611774:T:C	50	100	1	0.02269
2:58611875:T:A	50	100	1	0.01325
2:58612314:C:T	50	100	1	0.3281
2:58612495:C:G	50	100	0.98	0.02596
2:58612614:A:T	50	98	0.99	0.02778
2:58613374:C:T	50	100	0.99	0.2053
2:58613406:C:T	50	100	1	0.01543
2:58613412:C:A	50	100	0.98	0.03105
2:58613994:G:A	50	100	1	0.02251
2:58614230:A:G	50	100	0.96	0.02033
2:58614382:T:A	50	100	0.99	0.03994
2:58614707:G:A	50	100	0.99	0.1846
2:58614940:C:G	50	100	0.99	0.2052
2:58615283:A:C	50	100	1	0.3626
2:58615773:C:A	50	100	1	0.1521
2:58615795:C:G	50	100	0.99	0.1845
2:58615847:T:G	50	100	1	0.02269
2:58616151:T:C	49	98	0.98	0.1639
2:58616152:T:C	49	95.9	0.96	0.03341
2:58616428:A:G	50	100	0.98	0.01979
2:58616453:A:G	50	100	1	0.1599
2:58616538:G:C	50	100	1	0.02269
2:58616552:G:T	50	100	1	0.02269
2:58617409:G:A	50	100	1	0.02233
2:58617571:A:G	50	100	0.99	0.01362
2:58617573:A:T	50	100	1	0.1788
2:58617791:C:T	50	100	0.98	0.0276
2:58618096:T:C	44	97.7	0.9	0.04684
2:58618236:C:G	49	98	0.98	0.3484
2:58618964:T:A	50	100	0.94	0.175
2:58619010:A:C	50	100	0.98	0.0118
2:58619170:A:G	50	100	0.96	0.02959
2:58619384:C:T	50	100	0.91	0.01071
2:58619554:G:A	49	100	0.92	0.2015
2:58619759:T:C	50	98	0.95	0.02923
2:58620017:A:G	50	100	1	0.02052
2:58620071:T:C	50	96	0.89	0.01888
2:58620301:C:T	50	94	0.93	0.4479
2:58620310:T:G	50	100	0.93	0.01253
2:58620818:A:G	50	98	0.98	0.3903
2:58621291:A:C	50	100	1	0.04466
2:58621761:T:G	50	98	0.98	0.3079
2:58621783:A:G	50	98	0.98	0.3036
2:58621806:G:A	50	100	1	0.01797
2:58621814:A:G	50	100	0.98	0.08406
2:58622174:A:G	50	100	0.96	0.01888
2:58622593:C:T	50	100	0.98	0.0837
2:58622670:C:T	50	100	0.99	0.3353
2:58622854:G:A	50	98	0.99	0.3417
2:58623334:A:G	50	100	1	0.03522
2:58624566:A:G	50	100	0.97	0.04938
2:58624602:T:C	50	96	0.98	0.3174
2:58624618:T:G	50	100	1	0.04847
2:58624650:G:A	50	98	0.98	0.2867
2:58625255:C:T	50	100	0.98	0.01035
2:58625341:T:G	50	100	1	0.04847
2:58625881:A:G	50	100	0.98	0.08388
2:58626423:G:A	50	98	1	0.3106
2:58626681:G:T	50	98	1	0.319
2:58626835:C:T	50	100	1	0.04866
2:58626901:G:C	50	100	1	0.01235
2:58626929:T:G	50	98	1	0.215
2:58627085:A:G	50	100	1	0.3435
2:58627439:A:G	50	98	1	0.3174
2:58627507:T:A	50	98	0.99	0.3435
2:58627551:A:G	50	100	0.99	0.3431
2:58627738:C:A	50	100	1	0.04866
2:58628275:C:A	50	100	0.99	0.04866
2:58628808:T:A	50	100	1	0.04866
2:58628921:A:C	50	100	1	0.04866
2:58629382:C:T	50	100	0.96	0.08134
2:58629499:G:A	50	100	1	0.03504
2:58630141:G:A	50	98	1	0.305
2:58630284:G:C	50	98	1	0.3426
2:58630407:G:A	50	96	0.99	0.2752
2:58631559:T:A	50	98	0.99	0.3057
2:58631587:C:G	50	100	0.96	0.02578
2:58631719:G:A	50	98	0.99	0.3065
2:58632273:A:G	50	100	0.91	0.0118
2:58632359:T:C	50	100	1	0.02197
2:58632694:G:A	50	100	0.92	0.02524
2:58633663:A:G	50	100	0.9	0.0118
2:58633854:G:T	50	98	1	0.3194
2:58635097:C:T	50	100	0.99	0.08424
2:58635255:C:T	50	100	0.97	0.01888
2:58635865:A:G	50	98	0.95	0.03649
2:58636438:A:G	50	98	1	0.2999
2:58636535:T:A	50	100	0.98	0.1605
2:58637562:T:C	50	96	0.83	0.06318
2:58637620:G:A	50	100	0.95	0.0187
2:58638093:C:A	50	98	0.98	0.3048
2:58639449:A:C	50	98	0.98	0.3257
2:58639473:G:T	50	98	0.97	0.07444
2:58639808:T:G	50	94	0.97	0.1521
2:58640348:C:G	50	100	0.97	0.01325
2:58640997:C:T	50	98	0.95	0.06137
2:58641774:T:C	50	98	0.98	0.1739
2:58642640:T:C	50	100	0.98	0.1438
2:58643093:C:G	50	100	1	0.02215
2:58643366:C:T	50	98	0.98	0.1541
2:58643536:G:A	50	100	0.94	0.04248
2:58644096:A:G	50	100	0.91	0.01616
2:58644185:T:G	50	100	1	0.0679
2:58644523:A:C	50	100	0.98	0.0472
2:58644923:A:G	50	96	1	0.4277
2:58645100:C:T	50	100	1	0.0679
2:58646434:G:C	50	100	1	0.4219
2:58646669:A:C	49	98	1	0.4219
2:58647250:C:T	50	100	1	0.06772
2:58647719:T:C	50	100	0.94	0.0325
2:58647841:G:A	50	100	0.96	0.02251
2:58649643:A:C	50	98	1	0.4281
2:58650101:A:G	50	98	0.99	0.4259
2:58650496:G:A	50	100	1	0.05737
2:58650921:T:G	50	100	1	0.0906
2:58650950:G:A	50	98	1	0.4938
2:58651632:A:G	50	100	1	0.06863
2:58651699:A:G	50	100	1	0.06863
2:58652358:C:T	50	100	1	0.4768
2:58652456:A:T	50	100	1	0.0679
2:58652910:C:G	50	98	0.99	0.4523
2:58653091:C:T	50	100	0.92	0.03903
2:58653465:A:G	50	100	1	0.06518
2:58654246:G:T	50	100	1	0.05664
2:58654326:A:G	49	100	1	0.01652
2:58654537:C:G	50	98	1	0.4377
2:58654736:A:G	50	98	0.98	0.1618
2:58655283:T:G	50	96	1	0.4955
2:58655379:G:A	50	98	0.99	0.3344
2:58655630:A:T	50	100	1	0.06881
2:58655918:A:G	50	100	0.98	0.01961
2:58656106:C:G	50	100	0.97	0.0345
2:58656371:A:T	50	98	0.97	0.0699
2:58656414:T:C	50	100	1	0.0118
2:58656883:G:T	50	98	1	0.4951
2:58657370:A:G	50	100	0.96	0.01416
2:58657651:C:T	50	100	0.97	0.0345
2:58658440:C:T	50	98	1	0.1427
2:58659714:T:C	50	100	1	0.06881
2:58659904:C:A	50	100	0.99	0.3825
2:58660078:G:C	50	100	1	0.06173
2:58660105:G:A	50	100	1	0.4432
2:58660158:G:T	50	100	1	0.4432
2:58660172:C:T	50	100	0.99	0.06627
2:58660212:T:G	50	100	1	0.0679
2:58660515:A:G	50	98	1	0.4374
2:58660700:C:G	49	100	1	0.02524
2:58660770:A:G	50	100	0.99	0.01126
2:58660850:A:C	50	94	1	0.0679
2:58660934:C:T	50	98	0.97	0.08533
2:58661208:T:C	50	100	1	0.0679
2:58661425:C:T	49	98	0.98	0.0679
2:58661645:T:A	50	100	1	0.1318
2:58662499:A:G	50	100	1	0.0679
2:58662712:G:A	50	100	1	0.0679
2:58662843:G:A	50	100	0.99	0.1082
2:58662847:C:G	50	100	0.99	0.1082
2:58663304:A:G	50	100	1	0.01071
2:58663362:T:C	50	100	0.98	0.0138
2:58663377:T:C	50	100	0.99	0.1033
2:58663549:C:T	50	100	1	0.4254
2:58663702:G:A	50	98	0.99	0.1616
2:58664294:C:A	50	100	1	0.06264
2:58664817:G:A	50	98	0.99	0.07698
2:58664914:T:C	50	100	0.99	0.1075
2:58665399:T:C	50	100	1	0.4964
2:58665827:A:G	50	100	1	0.4984
2:58665930:G:A	50	100	1	0.4962
2:58666181:G:A	50	100	0.99	0.01362
2:58666811:C:T	50	98	0.92	0.03722
2:58667080:C:G	50	98	0.99	0.157
2:58667314:G:T	50	100	1	0.4383
2:58668248:G:A	50	100	1	0.06972
2:58668254:T:C	50	98	1	0.4942
2:58668680:T:C	50	100	1	0.4985
2:58668698:G:A	50	100	0.99	0.114
2:58668940:T:A	50	100	1	0.0118
2:58669079:T:A	50	100	1	0.0699
2:58669128:C:G	50	100	0.99	0.106
2:58669401:T:A	50	100	0.99	0.3168
2:58669532:G:A	50	100	1	0.01071
2:58669539:A:G	50	100	1	0.4966
2:58669660:T:G	50	100	0.99	0.01634
2:58669835:G:A	50	100	1	0.04012
2:58670220:G:A	50	100	0.98	0.1204
2:58670229:A:G	50	100	0.98	0.06899
2:58670363:A:G	50	100	0.97	0.0276
2:58670882:A:G	50	100	0.7	0.01089
2:58671016:T:C	50	100	0.97	0.108
2:58671143:C:A	50	100	0.96	0.01634
2:58671528:G:A	50	100	1	0.4878
2:58671685:A:C	50	100	1	0.4886
2:58671946:A:G	50	100	0.99	0.02542
2:58672422:A:G	50	100	1	0.4357
2:58672514:A:G	50	100	0.99	0.01216
2:58672515:C:T	50	100	1	0.4423
2:58672610:C:T	50	100	1	0.1298
2:58672793:T:C	50	100	1	0.04684
2:58673524:G:T	50	100	1	0.4962
2:58673542:C:T	50	98	0.98	0.274
2:58673791:A:G	49	100	1	0.4969
2:58673810:C:A	50	100	0.96	0.0906
2:58674375:C:T	50	100	0.99	0.3299
2:58674555:A:G	50	100	1	0.4946
2:58674778:T:A	50	100	0.94	0.01271
2:58675273:G:T	50	100	1	0.0679
2:58675745:C:T	50	100	0.98	0.128
2:58675746:G:A	50	100	1	0.4935
2:58675895:A:G	50	98	0.99	0.1587
2:58676003:C:A	50	100	1	0.4434
2:58677042:A:G	50	100	1	0.4942
2:58677454:A:G	50	100	0.9	0.01943
2:58677581:G:A	50	100	1	0.0679
2:58677720:C:T	50	100	1	0.4924
2:58677763:G:A	50	100	1	0.0679
2:58677916:C:T	50	100	1	0.06808
2:58678132:G:T	50	100	1	0.06808
2:58678259:C:G	50	100	0.99	0.08043
2:58678454:G:A	50	100	0.99	0.01089
2:58678580:A:G	50	98	0.98	0.274
2:58679366:A:G	50	100	0.99	0.1166
2:58679576:A:G	50	100	1	0.4947
2:58679846:C:T	50	100	0.99	0.148
2:58679925:C:A	50	98	0.97	0.1407
2:58680102:T:C	50	100	1	0.04503
2:58680131:C:G	50	100	1	0.06718
2:58680338:C:T	50	100	0.99	0.4426
2:58680526:C:G	50	100	1	0.06736
2:58680562:G:A	50	100	0.99	0.4947
2:58680673:A:G	50	100	0.99	0.4375
2:58680793:G:T	50	100	0.99	0.01598
2:58681385:T:G	50	100	0.99	0.4355
2:58682719:A:G	50	100	0.99	0.4927
2:58682969:C:A	50	100	0.98	0.03813
2:58683033:T:A	50	100	0.98	0.1218
2:58683458:C:T	50	100	1	0.06754
2:58683459:C:T	50	100	1	0.49
2:58683492:A:G	50	100	1	0.4909
2:58683833:C:A	50	100	1	0.06845
2:58685060:A:G	50	100	1	0.0679
2:58685328:C:T	50	100	1	0.06772
2:58685349:G:C	50	100	0.99	0.06826
2:58685377:A:G	50	100	0.94	0.01543
2:58685592:T:A	50	100	0.98	0.3308
2:58686004:T:C	50	98	0.98	0.1572
2:58686226:C:T	50	100	0.94	0.02869
2:58686264:G:A	50	98	1	0.3606
2:58686838:A:T	50	100	1	0.06772
2:58686851:T:A	50	100	0.95	0.01271
2:58687070:C:T	50	100	1	0.06754
2:58687553:T:A	50	100	0.98	0.06627
2:58688473:A:G	50	100	1	0.06754
2:58689022:C:T	50	100	1	0.05828
2:58689087:G:T	50	100	1	0.06645
2:58689135:G:C	50	100	0.98	0.06718
2:58689201:C:T	50	100	0.99	0.4791
2:58689233:A:T	50	100	1	0.06645
2:58689289:G:A	50	100	0.68	0.01017
2:58689546:G:A	50	100	1	0.06645
2:58689651:A:G	50	100	1	0.4842
2:58689736:A:G	50	98	0.9	0.01107
2:58689891:G:A	50	98	0.98	0.158
2:58689941:G:A	50	100	1	0.02233
2:58690032:A:G	50	98	0.99	0.1202
2:58690146:C:T	50	100	1	0.01344
2:58690275:A:G	50	100	0.98	0.06645
2:58690286:A:G	50	100	1	0.06645
2:58690297:C:T	50	100	0.98	0.05973
2:58690400:C:T	50	100	1	0.482
2:58690642:C:T	50	100	1	0.06627
2:58691183:C:T	50	100	1	0.06645
2:58691269:G:A	50	100	1	0.06645
2:58691568:C:A	50	100	1	0.01525
2:58691635:T:C	50	100	1	0.06663
2:58691716:G:T	50	100	1	0.06663
2:58691791:G:A	50	100	1	0.06663
2:58692222:A:C	50	100	1	0.4488
2:58692262:G:A	50	100	1	0.06645
2:58692580:C:T	50	100	1	0.06845
2:58692661:G:A	50	100	1	0.4234
2:58692922:G:A	50	100	0.99	0.1505
2:58693232:T:C	50	100	1	0.4873
2:58693642:A:G	50	100	1	0.06645
2:58693914:G:C	50	100	1	0.4504
2:58694159:G:C	50	100	0.99	0.06518
2:58694177:G:A	50	100	1	0.06645
2:58694321:A:T	50	100	1	0.06663
2:58694642:G:A	50	100	0.99	0.1349
2:58694875:A:T	50	100	1	0.06663
2:58695435:C:T	50	100	1	0.06663
2:58695747:C:T	50	100	0.99	0.01089
2:58695786:T:G	50	100	0.99	0.4887
2:58695956:T:G	50	98	0.98	0.1541
2:58696028:A:G	50	100	1	0.01543
2:58696038:G:A	50	100	0.99	0.04194
2:58696284:A:T	50	100	1	0.01543
2:58696976:C:G	50	100	1	0.01543
2:58697150:A:G	50	100	0.96	0.01924
2:58697176:T:A	50	100	1	0.06645
2:58697460:T:G	50	100	1	0.1058
2:58697736:A:T	50	100	1	0.06645
2:58698299:C:T	50	100	0.99	0.06518
2:58698341:G:A	50	100	1	0.06645
2:58698611:T:C	50	100	1	0.06663
2:58698826:G:A	50	100	0.93	0.02378
2:58699999:T:C	50	100	1	0.06663
2:58700356:T:C	50	100	1	0.06663
2:58700498:A:G	50	100	1	0.01543
2:58700543:A:T	50	100	1	0.06645
2:58701341:A:G	50	100	1	0.06645
2:58701693:G:A	50	100	0.99	0.01035
2:58701922:T:C	50	100	1	0.01543
2:58702013:T:C	50	100	1	0.06663
2:58702143:C:T	50	100	0.94	0.01598
2:58702173:C:T	50	100	0.91	0.0158
2:58702275:A:C	50	100	1	0.06663
2:58702543:G:C	50	98	0.99	0.1667
2:58702567:C:G	50	100	1	0.03922
2:58702611:G:C	50	98	0.84	0.01797
2:58703032:C:A	50	100	1	0.06645
2:58703170:A:G	50	100	1	0.04139
2:58703869:A:G	50	100	1	0.06627
2:58704400:G:T	50	98	0.98	0.1193
2:58704438:T:C	50	98	0.99	0.1558
2:58704635:A:G	50	100	1	0.1525
2:58704832:T:C	50	100	1	0.06627
2:58704938:A:C	50	100	1	0.01071
2:58705539:A:G	50	98	0.99	0.1598
2:58705670:A:G	50	100	1	0.01344
2:58706100:A:G	50	100	0.99	0.0472
2:58706252:G:T	50	100	1	0.06627
2:58706379:C:T	50	98	0.95	0.01089
2:58706456:C:T	50	100	1	0.4515
2:58707399:A:G	50	100	1	0.06627
2:58707888:A:G	50	98	1	0.0699
2:58708069:T:A	50	100	0.93	0.02306
2:58708147:T:G	50	96	0.99	0.4379
2:58708264:G:T	50	100	1	0.1654
2:58708389:A:T	50	100	1	0.09423
2:58708801:C:T	50	100	1	0.01107
2:58708922:A:T	50	100	1	0.4495
2:58708931:A:G	50	100	0.98	0.02741
2:58709019:A:T	50	100	1	0.06627
2:58709335:C:T	50	100	1	0.06627
2:58709453:G:A	50	100	1	0.06627
2:58709622:G:A	50	100	1	0.06627
2:58709835:C:T	50	100	0.99	0.1485
2:58710328:G:A	50	100	1	0.0797
2:58711054:C:T	50	98	0.94	0.05556
2:58712047:G:A	50	100	1	0.06627
2:58714221:A:G	50	100	1	0.06718
2:58714227:C:A	50	98	0.94	0.05556
2:58714441:A:T	50	100	1	0.06699
2:58714775:T:C	50	100	1	0.06699
2:58714833:G:A	50	100	1	0.06699
2:58715197:C:T	50	100	1	0.05846
2:58716097:A:C	50	100	1	0.01924
2:58716201:C:T	50	100	1	0.01144
2:58717501:G:A	50	100	1	0.06699
2:58717547:T:G	50	100	1	0.06699
2:58717625:A:G	50	98	0.99	0.08497
2:58717660:G:C	50	100	0.99	0.4374
2:58718708:T:C	50	100	1	0.06699
2:58718754:C:T	50	100	1	0.01525
2:58718943:C:T	50	100	0.96	0.02687
2:58719432:A:G	50	100	1	0.08224
2:58720395:T:C	45	93.3	0.99	0.1806
2:58720548:A:G	50	100	1	0.01471
2:58720608:A:G	50	100	0.98	0.2415
2:58721385:A:G	50	100	1	0.01235
2:58722704:A:G	50	100	1	0.1414
2:58723087:A:G	50	98	1	0.02651
2:58723228:G:T	50	100	0.99	0.2282
2:58723493:G:A	50	100	0.98	0.01344
2:58723518:T:C	50	100	1	0.07516
2:58723728:G:A	50	100	0.99	0.07916
2:58723940:C:T	50	100	0.95	0.06518
2:58723974:G:T	50	100	1	0.07534
2:58724052:A:G	50	100	0.98	0.4085
2:58724192:G:T	50	100	0.97	0.03105
2:58724915:C:T	50	100	0.99	0.07625
2:58725242:G:T	50	100	1	0.01253
2:58725251:G:A	50	100	0.92	0.01162
2:58725677:G:A	50	100	1	0.1356
2:58726095:G:A	50	98	0.99	0.1229
2:58726284:A:C	50	98	0.99	0.1238
2:58727861:C:G	50	98	0.99	0.1296
2:58727893:T:C	50	100	0.99	0.2358
2:58728818:A:G	50	98	0.99	0.4099
2:58729422:T:G	50	98	0.99	0.2692
2:58729993:C:T	50	100	0.96	0.01035
2:58730019:G:A	50	98	0.99	0.1227
2:58731393:A:G	50	96	0.98	0.1255
2:58731977:G:A	50	98	0.99	0.2623
2:58732416:T:C	50	100	0.99	0.07916
2:58732698:A:T	50	100	0.99	0.07898
2:58733260:G:A	50	98	1	0.02651
2:58733323:T:C	50	100	1	0.07534
2:58733406:T:C	50	100	0.97	0.03195
2:58733409:T:A	50	98	0.96	0.1236
2:58733849:T:C	50	100	0.98	0.07934
2:58734001:C:T	50	98	0.99	0.2625
2:58734296:T:C	50	98	1	0.106
2:58734931:C:G	50	100	0.99	0.02142
2:58735446:A:G	50	100	1	0.01707
2:58736101:A:C	50	100	0.98	0.1104
2:58736948:C:A	50	100	0.98	0.2665
2:58738076:T:G	50	100	0.98	0.2741
2:58738578:T:C	50	100	0.98	0.1037
2:58738947:A:G	50	98	0.96	0.13
2:58739625:C:T	50	100	0.98	0.4679
2:58739923:A:G	50	100	0.93	0.04339
2:58740301:T:C	50	100	0.96	0.05501
2:58740753:A:G	50	100	0.93	0.01162
2:58741230:A:G	50	100	0.97	0.1035
2:58742557:A:T	50	100	0.94	0.01362
2:58742862:G:C	50	100	0.99	0.4606
2:58743188:G:C	50	100	0.98	0.2702
2:58743645:T:A	50	100	0.92	0.03431
2:58743938:T:G	50	100	0.84	0.01616
2:58744197:G:C	50	100	0.98	0.09005
2:58744432:G:C	50	100	0.99	0.0748
2:58744490:G:A	50	98	0.98	0.1017
2:58744919:A:G	50	100	1	0.01598
2:58746262:T:A	50	100	0.97	0.1035
2:58747765:A:G	50	98	0.96	0.06064
2:58747796:T:C	50	100	1	0.0118
2:58748008:T:C	50	100	0.98	0.469
2:58748451:G:A	50	100	0.95	0.01017
2:58749665:G:A	50	100	0.95	0.01162
2:58749728:C:T	50	98	0.95	0.1284
2:58751109:A:C	50	100	0.79	0.0167
2:58751301:A:G	50	100	0.98	0.4388
2:58751388:G:A	50	100	0.99	0.08097
2:58751740:A:G	50	100	0.99	0.4434
2:58751930:G:A	50	100	0.99	0.4488
2:58752266:C:A	50	98	0.99	0.08642
2:58752648:C:T	50	100	0.99	0.4497
2:58752744:G:A	50	100	1	0.07516
2:58753396:G:A	50	100	0.99	0.4488
2:58753520:C:T	50	100	0.87	0.0118
2:58753747:T:C	50	100	0.99	0.08097
2:58753929:G:T	50	100	0.99	0.4503
2:58754190:A:G	50	100	0.99	0.4457
2:58754390:A:G	50	100	0.99	0.4454
2:58754832:G:A	50	100	0.99	0.4503
2:58754952:C:T	50	100	0.99	0.4503
2:58755472:A:G	50	100	0.96	0.09804
2:58755573:G:T	50	100	0.99	0.4504
2:58755658:T:C	50	100	0.99	0.4503
2:58755806:T:A	50	96	0.97	0.05973
2:58755982:G:T	50	100	0.95	0.01126
2:58756974:C:T	50	98	1	0.07553
2:58756990:A:T	50	98	0.97	0.1556
2:58757159:A:G	50	100	0.95	0.02197
2:58757608:C:T	50	100	1	0.02633
2:58757735:C:T	50	100	0.98	0.1073
2:58758196:G:A	50	100	0.98	0.1046
2:58758577:G:A	50	100	1	0.02142
2:58758906:G:T	50	98	0.98	0.2781
2:58759438:G:A	50	98	0.99	0.08842
2:58759582:G:A	50	100	1	0.02524
2:58760498:A:C	50	98	0.99	0.08333
2:58760591:C:T	50	100	0.97	0.0915
2:58761229:A:G	50	100	0.87	0.01144
2:58761720:G:C	50	98	0.98	0.08315
2:58761745:G:A	50	100	0.99	0.02288
2:58762395:C:T	50	98	0.98	0.02741
2:58762573:T:G	50	98	0.95	0.0581
2:58762730:A:T	50	100	0.96	0.03214
2:58762745:G:A	50	98	0.98	0.07153
2:58763350:G:T	50	98	0.99	0.4506
2:58764733:G:T	50	98	0.99	0.4277
2:58765100:A:T	49	95.9	0.95	0.1625
2:58765295:T:C	50	98	0.99	0.4426
2:58765504:A:T	50	100	0.94	0.01235
2:58765569:G:T	50	100	0.98	0.1242
2:58767516:T:G	50	100	0.99	0.1765
2:58770577:T:C	50	94	0.98	0.3742
2:58771428:G:A	50	100	0.98	0.1026
2:58772370:G:A	50	98	0.99	0.4526
2:58772919:G:A	50	100	0.95	0.02052
2:58773468:C:T	50	100	0.98	0.06173
2:58773477:T:C	50	100	0.81	0.04466
2:58773899:A:G	50	96	0.97	0.02905
2:58774295:A:G	50	100	0.98	0.1761
2:58776069:A:G	50	100	0.95	0.01888
2:58776307:G:A	50	100	1	0.05084
2:58776690:G:A	50	100	0.98	0.02251
2:58777194:G:T	50	96	0.96	0.02959
2:58778649:T:A	50	94	0.98	0.2008
2:58778867:G:T	50	100	0.91	0.01452
2:58778987:G:A	50	100	0.98	0.06173
2:58780597:C:G	50	100	0.93	0.02651
2:58782044:G:A	50	98	0.92	0.05465
2:58782933:C:A	50	96	0.95	0.08824
2:58784332:A:T	49	98	0.98	0.09096
2:58785320:C:T	50	98	0.95	0.02887
2:58785635:A:G	50	100	0.99	0.07407
2:58786091:A:C	50	96	0.97	0.1817
2:58786235:A:G	50	100	0.96	0.01489
2:58786899:T:C	50	98	0.94	0.02905
2:58787659:C:T	50	100	0.98	0.01126
2:58788323:A:G	50	100	0.93	0.01598
2:58789733:C:T	50	98	1	0.07226
2:58789968:C:G	50	98	1	0.07226
2:58789980:C:T	50	98	0.99	0.07317
2:58790109:G:A	50	94	0.98	0.435
2:58791296:G:A	50	94	0.96	0.08206
2:58792610:T:C	50	100	0.86	0.0216
2:58793038:G:T	50	100	0.99	0.02342
2:58794595:T:G	50	98	0.97	0.01053
2:58794706:G:A	50	100	0.99	0.08188
2:58794851:G:T	50	100	1	0.08188
2:58794941:C:G	50	100	0.99	0.01797
2:58795075:A:G	50	98	0.98	0.1788
2:58795164:C:G	50	100	0.97	0.02288
2:58795850:G:T	50	100	1	0.02142
2:58797959:C:T	50	96	0.95	0.3491
2:58799087:A:C	50	100	0.96	0.1349
2:58799252:A:G	50	100	0.98	0.4165
2:58799917:C:T	50	100	0.97	0.02451
2:58800064:A:G	50	100	0.96	0.02306
2:58800400:T:C	50	98	0.98	0.4167
2:58800819:A:T	50	98	0.97	0.4713
2:58801683:A:C	50	100	0.95	0.1345
2:58801719:T:C	50	94	0.96	0.3522
2:58802501:C:G	50	100	0.99	0.01398
2:58802839:C:G	50	100	0.94	0.0256
2:58803830:G:A	50	100	0.98	0.01289
2:58803958:T:C	50	100	0.96	0.02306
2:58804338:A:G	50	98	0.98	0.413
2:58804488:A:T	50	100	0.99	0.01053
2:58804500:A:G	50	100	0.98	0.02269
2:58805384:C:A	50	96	0.98	0.474
2:58805500:G:T	50	96	0.98	0.4495
2:58805725:T:C	50	100	0.96	0.07081
2:58806678:A:G	50	100	0.98	0.01362
2:58806949:A:G	50	98	0.93	0.02923
2:58807033:G:A	50	98	0.97	0.169
2:58807816:G:A	50	100	0.96	0.1362
2:58807893:T:C	50	98	0.95	0.1525
2:58808251:C:T	50	100	0.98	0.06954
2:58808273:G:A	50	98	0.83	0.01017
2:58808576:C:G	50	98	0.96	0.1721
2:58809471:A:G	50	98	0.97	0.1745
2:58809683:A:G	50	100	0.96	0.02233
2:58809781:A:C	50	96	0.98	0.4454
2:58809907:G:A	50	98	0.97	0.1739
2:58810605:C:G	50	100	0.98	0.03105
2:58811231:C:T	50	100	0.98	0.02015
2:58811282:C:T	50	100	0.96	0.02233
2:58811716:A:G	50	100	0.95	0.01979
2:58812863:T:C	50	98	0.97	0.4165
2:58813310:C:T	50	94	0.78	0.02578
2:58813522:G:A	50	100	0.96	0.01289
2:58814049:G:T	50	94	0.95	0.4581
2:58814240:C:T	50	94	0.96	0.09532
2:58814297:C:T	50	96	0.97	0.4512
2:58814300:G:A	50	94	0.96	0.4535
2:58814416:C:A	50	100	0.93	0.01035
2:58815084:G:T	50	100	0.96	0.1318
2:58815133:C:T	50	98	0.97	0.4582
2:58815149:C:A	50	100	0.93	0.05047
2:58815159:C:T	50	100	0.95	0.05683
2:58815207:C:T	50	98	0.96	0.163
2:58815604:C:G	50	100	0.96	0.1238
2:58815712:G:A	50	98	0.98	0.3076
2:58816170:A:G	50	100	0.98	0.01634
2:58816903:G:A	50	100	0.99	0.03304
2:58818257:A:G	50	100	0.99	0.1427
2:58819423:T:G	50	100	0.99	0.1434
2:58819919:G:T	50	100	0.9	0.03286
2:58820784:T:G	50	100	0.98	0.2667
2:58820838:C:T	50	100	1	0.1699
2:58821253:G:A	50	100	1	0.0325
2:58821527:A:G	50	100	0.99	0.01543
2:58821691:G:T	50	100	0.98	0.2776
2:58821740:T:C	50	98	0.98	0.1251
2:58822276:A:G	50	100	0.98	0.2694
2:58822833:C:T	50	100	0.99	0.4497
2:58822940:A:G	50	98	0.99	0.2754
2:58823219:C:T	50	100	0.99	0.4503
2:58823359:G:A	50	100	1	0.0325
2:58823381:C:T	50	98	0.97	0.01634
2:58823388:G:A	50	100	0.98	0.01253
2:58824038:C:G	50	100	0.98	0.2422
2:58824473:A:C	50	100	0.94	0.03486
2:58824533:T:C	50	100	1	0.0325
2:58824691:A:G	50	98	0.98	0.1255
2:58824895:A:T	50	100	0.99	0.01107
2:58825177:A:G	50	100	1	0.03268
2:58825291:G:A	50	100	0.99	0.1227
2:58825359:G:T	50	96	0.99	0.0768
2:58825909:A:G	50	98	0.98	0.4267
2:58826014:C:G	50	100	0.97	0.2188
2:58826218:T:A	50	100	0.87	0.02741
2:58827049:T:C	50	100	0.94	0.01834
2:58827379:G:A	50	100	1	0.1224
2:58827755:G:T	50	100	0.99	0.159
2:58827958:T:G	50	100	1	0.01089
2:58828114:A:G	50	100	0.98	0.2709
2:58828219:A:G	50	100	0.96	0.02905
2:58828438:G:A	50	100	0.99	0.3048
2:58828593:A:G	50	98	0.99	0.4699
2:58829292:T:C	50	100	0.99	0.142
2:58829348:A:G	50	100	0.99	0.142
2:58829396:C:T	50	98	0.98	0.05084
2:58829713:G:C	50	100	0.99	0.3039
2:58830204:G:A	50	100	0.97	0.01852
2:58830431:C:T	50	100	0.99	0.02977
2:58830434:T:G	50	100	0.99	0.1398
2:58831099:T:A	50	98	0.98	0.4301
2:58831253:A:G	50	100	0.97	0.1255
2:58831385:T:C	50	100	0.98	0.1409
2:58831701:T:C	50	100	1	0.01089
2:58831923:A:G	50	100	0.99	0.2694
2:58831941:G:A	50	100	0.96	0.02905
2:58832029:C:G	50	100	0.98	0.1427
2:58832289:A:C	50	100	1	0.01089
2:58832312:A:G	50	100	0.98	0.01489
2:58832539:A:G	50	98	0.99	0.0748
2:58832610:A:G	50	100	0.96	0.02887
2:58832736:C:G	50	100	0.98	0.2622
2:58833651:T:G	50	100	0.97	0.02578
2:58833768:G:A	50	98	0.99	0.1064
2:58833867:G:A	50	100	0.84	0.03195
2:58833929:G:A	50	96	0.98	0.4882
2:58833934:A:G	50	98	0.98	0.382
2:58835164:C:G	50	100	1	0.01253
2:58835420:T:C	50	100	1	0.0118
2:58835525:A:G	50	98	0.96	0.05102
2:58835835:T:A	50	100	0.93	0.03177
2:58837015:C:T	50	100	0.98	0.02633
2:58837130:A:G	50	100	0.96	0.1645
2:58837324:C:G	50	100	0.97	0.3077
2:58837486:C:T	50	100	0.96	0.02015
2:58837679:G:T	50	100	0.96	0.02778
2:58837744:C:G	50	100	0.96	0.163
2:58837853:G:A	50	100	0.98	0.01561
2:58838084:G:A	50	98	0.86	0.01362
2:58838673:G:A	50	98	0.95	0.1309
2:58839237:G:A	50	98	0.98	0.1216
2:58839400:G:A	50	100	0.98	0.01561
2:58839428:A:G	50	100	0.97	0.1489
2:58839743:A:G	50	100	0.98	0.1235
2:58839935:C:T	50	100	0.98	0.02887
2:58840147:G:C	50	100	0.89	0.01235
2:58840386:A:T	50	98	0.97	0.02378
2:58840433:A:T	50	96	0.85	0.01053
2:58840691:C:T	50	98	0.9	0.01362
2:58840913:G:C	50	98	1	0.1055
2:58841604:G:A	50	100	0.94	0.05084
2:58841941:A:T	50	100	0.9	0.03177
2:58841942:C:T	50	100	0.9	0.03177
2:58842575:G:T	50	100	0.96	0.07426
2:58842794:C:T	50	100	0.96	0.07988
2:58843064:G:T	50	100	0.94	0.01888
2:58843155:T:A	50	100	0.98	0.02633
2:58844067:C:T	50	96	0.98	0.1224
2:58844353:G:T	50	100	1	0.1215
2:58844497:T:G	50	100	1	0.01235
2:58844969:G:A	50	100	1	0.1235
2:58844995:A:G	50	100	0.97	0.161
2:58845381:A:G	50	100	0.98	0.3297
2:58845620:T:C	50	100	0.94	0.03341
2:58845641:T:C	50	100	0.91	0.01035
2:58845834:C:T	50	98	0.96	0.2302
2:58846211:A:G	50	100	0.75	0.01235
2:58846414:C:G	50	100	0.98	0.142
2:58846918:A:G	50	100	0.89	0.02651
2:58846989:A:G	50	100	0.98	0.03849
2:58847199:A:G	50	100	0.98	0.1133
2:58847636:C:G	50	100	1	0.1411
2:58847677:C:G	50	100	0.97	0.1485
2:58847703:G:C	50	98	1	0.07752
2:58847758:G:A	50	100	0.93	0.03794
2:58848194:G:C	50	100	0.92	0.04593
2:58848963:C:A	50	98	1	0.1285
2:58849022:C:G	50	100	1	0.02633
2:58849335:C:T	50	100	0.91	0.01017
2:58849441:A:G	50	100	1	0.01107
2:58849658:C:A	50	100	0.96	0.03232
2:58849724:T:A	50	98	1	0.1412
2:58850304:T:A	50	100	1	0.02633
2:58850748:C:A	45	97.8	0.96	0.1505
2:58851719:G:A	50	100	0.98	0.02741
2:58852071:A:G	50	100	0.93	0.01797
2:58852152:T:C	50	100	0.98	0.01888
2:58852179:T:C	50	98	0.99	0.0561
2:58852403:C:T	50	100	1	0.07771
2:58852789:A:G	50	100	0.99	0.03268
2:58852862:C:G	50	100	0.96	0.02741
2:58855067:G:A	50	100	0.99	0.01089
2:58855286:A:T	50	100	0.94	0.02723
2:58855303:G:A	50	100	0.98	0.1213
2:58855706:G:A	50	100	1	0.0935
2:58856226:G:T	50	100	0.98	0.1006
2:58856407:C:T	50	98	0.97	0.08842
2:58857445:G:A	50	98	0.88	0.03014
2:58857541:T:C	50	100	0.98	0.3932
2:58858003:A:G	50	100	0.99	0.01107
2:58858596:T:C	50	100	1	0.106
2:58858891:A:G	50	98	0.95	0.02778
2:58859644:T:A	50	100	1	0.02778
2:58860085:A:T	50	100	0.93	0.02124
2:58860146:G:A	50	100	0.99	0.01652
2:58860195:C:T	50	100	0.93	0.02124
2:58860295:T:G	50	100	1	0.02106
2:58860944:A:G	50	100	0.99	0.122
2:58861480:T:C	50	100	0.99	0.01089
2:58861481:C:T	50	100	0.99	0.01071
2:58861887:T:C	50	100	0.95	0.02687
2:58862039:T:C	50	100	0.99	0.3887
2:58862126:A:C	50	100	0.99	0.3887
2:58862291:A:G	50	100	0.99	0.01071
2:58862494:T:C	50	100	0.99	0.2175
2:58862560:G:A	50	100	0.99	0.2173
2:58863255:T:C	50	100	0.99	0.3894
2:58863750:C:T	50	100	0.94	0.06082
2:58863780:G:A	50	100	0.99	0.1296
2:58863809:A:G	50	100	0.97	0.0285
2:58863880:A:G	50	100	0.99	0.09641
2:58863926:T:C	50	100	1	0.0207
2:58864043:G:A	49	100	0.99	0.01543
2:58864334:A:C	50	100	0.99	0.1069
2:58864478:A:G	50	100	0.99	0.1289
2:58864579:G:C	50	98	0.98	0.09858
2:58864930:C:G	50	100	0.98	0.08969
2:58864940:G:A	50	100	0.95	0.04103
2:58864974:C:G	50	100	0.83	0.01924
2:58865580:C:T	50	100	0.84	0.01924
2:58865904:A:T	50	100	0.98	0.02778
2:58866551:C:G	50	100	0.99	0.3635
2:58866666:T:G	50	100	0.98	0.2115
2:58867055:G:A	50	100	0.99	0.3586
2:58867092:A:G	50	98	0.94	0.01271
2:58867453:T:C	50	98	0.99	0.118
2:58867474:T:C	50	100	0.94	0.1594
2:58867611:C:T	50	98	0.97	0.07589
2:58867656:A:G	50	100	0.98	0.3851
2:58867665:A:G	50	100	0.97	0.1244
2:58867732:A:C	50	98	0.98	0.2117
2:58867775:C:T	50	98	0.98	0.09985
2:58867985:A:G	50	100	0.93	0.03885
2:58868665:G:A	50	96	0.95	0.09604
2:58868708:A:G	50	100	0.98	0.02705
2:58868737:C:A	50	100	0.91	0.04412
2:58869154:C:T	50	94	0.91	0.3146
2:58869158:G:A	50	96	0.91	0.295
2:58869162:C:T	50	98	0.94	0.3669
2:58869364:C:T	50	100	0.9	0.03885
2:58869671:G:A	50	100	0.8	0.0394
2:58870548:A:C	50	100	0.65	0.02959
2:58870618:A:G	50	100	0.96	0.05374
2:58871182:A:G	50	100	0.96	0.0541
2:58871211:A:G	50	98	0.85	0.03758
2:58871313:C:G	50	96	0.89	0.03395
2:58871523:C:T	50	100	0.94	0.03486
2:58871770:C:T	50	100	0.89	0.01688
2:58871850:A:C	50	98	0.78	0.0325
2:58871878:A:G	50	82	0.81	0.1304
2:58871927:T:C	50	100	0.8	0.01362
2:58872138:G:A	50	98	0.97	0.0236
2:58872264:T:C	50	100	0.98	0.0305
2:58872507:A:T	50	92	0.93	0.3666
2:58872915:G:A	50	100	0.76	0.03014
2:58873408:G:A	50	94	0.94	0.3776
2:58873803:G:T	50	96	0.96	0.2667
2:58874396:A:T	50	98	0.95	0.4559
2:58875166:G:T	50	98	0.94	0.2015
2:58876099:C:T	49	95.9	0.96	0.2758
2:58877098:T:C	50	100	0.98	0.06427
2:58877389:G:A	50	94	0.96	0.3969
2:58877593:C:G	50	96	0.96	0.4355
2:58877806:C:T	50	92	0.95	0.3275
2:58878006:G:T	50	100	0.9	0.01761
2:58878287:G:A	50	100	0.9	0.1058
2:58878475:G:A	50	98	0.9	0.104
2:58879283:A:G	50	100	0.88	0.04503
2:58879323:A:G	50	100	0.97	0.01525
2:58879651:T:G	50	94	0.95	0.3813
2:58879743:C:A	50	98	0.96	0.4679
2:58880075:C:T	50	100	0.96	0.09205
2:58880292:T:C	50	100	1	0.04285
2:58880826:T:C	50	100	0.97	0.1583
2:58881096:C:T	50	100	0.93	0.02142
2:58881805:C:G	50	100	0.99	0.03141
2:58881955:C:G	50	100	0.97	0.1164
2:58882020:A:G	50	100	0.99	0.1492
2:58883193:T:G	50	100	0.99	0.1767
2:58883391:A:C	50	100	0.98	0.04085
2:58883737:A:G	50	100	0.99	0.01779
2:58884254:G:T	50	100	0.98	0.1659
2:58884679:A:G	50	100	0.96	0.01525
2:58885000:C:G	50	100	0.99	0.01761
2:58885161:G:A	50	100	0.99	0.02832
2:58885264:A:G	50	100	0.99	0.06245
2:58885601:T:C	50	100	0.99	0.06137
2:58885715:A:G	50	100	0.99	0.01761
2:58885852:A:T	50	100	0.99	0.1507
2:58885896:A:G	50	98	0.89	0.07662
2:58885910:G:A	50	100	0.99	0.1552
2:58886044:A:C	50	100	0.99	0.1507
2:58886275:T:C	50	96	0.83	0.0118
2:58887328:T:C	50	100	0.98	0.1037
2:58887604:C:T	50	98	0.99	0.3364
2:58888203:C:G	50	100	1	0.03177
2:58888228:C:T	50	100	0.99	0.1796
2:58888276:A:G	50	100	0.94	0.01434
2:58888947:C:G	50	100	0.99	0.01761
2:58889099:A:G	50	100	0.89	0.0325
2:58889717:A:T	50	100	0.98	0.1543
2:58889818:A:G	50	100	0.98	0.1634
2:58889832:A:G	50	98	0.97	0.173
2:58889874:C:T	50	100	1	0.02542
2:58890198:G:A	50	100	0.98	0.3386
2:58890472:T:C	50	100	0.99	0.01761
2:58890545:C:T	50	98	0.95	0.01307
2:58891159:A:T	50	100	0.97	0.01289
2:58891333:C:G	50	100	0.99	0.04375
2:58891684:A:G	50	100	0.99	0.08951
2:58891883:G:A	50	100	0.91	0.1658
2:58891929:T:C	50	100	0.98	0.106
2:58892014:T:C	50	100	0.99	0.02542
2:58892159:G:A	50	98	0.95	0.02469
2:58892206:G:A	50	100	0.98	0.01761
2:58892383:G:C	50	100	0.99	0.2062
2:58892423:A:G	50	100	0.98	0.1353
2:58892950:A:T	50	92	0.8	0.05719
2:58892953:A:T	50	90	0.8	0.1331
2:58892956:T:A	50	90	0.91	0.2836
2:58892959:T:A	50	98	0.9	0.0236
2:58893126:T:G	50	100	0.84	0.02342
2:58893424:A:T	50	100	0.99	0.03214
2:58893689:T:G	50	100	0.98	0.1062
2:58894490:C:G	50	100	0.99	0.01725
2:58894507:C:T	50	100	0.98	0.02614
2:58894614:T:C	50	100	0.97	0.04448
2:58894955:T:C	50	100	0.97	0.1803
2:58895568:C:T	50	100	0.98	0.01743
2:58896010:G:T	50	98	0.94	0.4123
2:58896227:A:C	50	100	0.97	0.06663
2:58896490:T:C	50	100	0.97	0.01017
2:58897257:C:T	50	100	0.85	0.01725
2:58897864:C:T	50	98	0.95	0.4352
2:58898140:T:C	50	100	0.97	0.01725
2:58898266:G:T	50	98	0.97	0.1236
2:58898326:A:G	50	98	0.97	0.1774
2:58898346:A:G	50	100	0.96	0.04521
2:58898399:C:T	50	100	0.94	0.0443
2:58898405:A:G	50	100	0.94	0.09985
2:58898529:A:G	50	100	0.94	0.05338
2:58898579:A:C	50	98	0.96	0.06064
2:58898908:A:G	50	100	0.88	0.02832
2:58899094:T:G	50	94	0.89	0.3139
2:58899649:T:G	50	98	0.91	0.1189
2:58899970:A:G	50	100	0.88	0.04902
2:58900712:A:G	50	100	0.98	0.0118
2:58901889:A:T	50	100	0.94	0.03359
2:58901914:T:C	50	100	0.92	0.02578
2:58902806:G:A	50	98	0.93	0.1487
2:58903217:C:A	50	100	0.93	0.1029
2:58903557:A:G	50	98	0.91	0.1224
2:58904987:T:G	50	100	0.92	0.03431
2:58905019:G:A	50	100	0.9	0.03976
2:58905184:T:A	50	100	0.94	0.1247
2:58906378:C:T	50	98	0.93	0.3667
2:58908687:G:A	50	100	0.87	0.0187
2:58908906:A:G	50	100	0.86	0.01452
2:58909222:G:A	50	100	0.8	0.03976
2:58910865:C:T	50	98	0.94	0.2827
2:58912372:T:C	50	96	0.94	0.1462
2:58912984:G:A	50	100	0.92	0.02905
2:58913530:T:G	50	100	0.92	0.0276
2:58913731:C:A	50	98	0.94	0.2901
2:58914008:C:G	50	100	0.94	0.0167
2:58914156:G:A	50	100	0.92	0.01852
2:58914433:A:C	50	100	0.95	0.03359
2:58915418:A:G	50	100	0.87	0.05465
2:58916101:A:G	50	98	0.9	0.1728
2:58916424:C:G	50	96	0.77	0.01888
2:58916884:G:A	50	100	0.95	0.03322
2:58916994:A:G	50	100	0.95	0.1253
2:58917244:A:G	50	100	0.85	0.01289
2:58917425:C:G	50	98	0.93	0.1138
2:58917448:G:A	50	100	0.95	0.03322
2:58917536:T:C	50	96	0.88	0.02669
2:58917556:T:C	50	98	0.92	0.01489
2:58918257:A:G	50	92	0.94	0.4769
2:58918587:G:A	50	98	0.92	0.1249
2:58918705:A:G	50	88	0.84	0.1919
2:58918877:G:T	50	100	0.85	0.05973
2:58918962:A:T	50	100	0.81	0.01235
2:58919288:G:A	50	94	0.93	0.4178
2:58919872:A:G	50	100	0.94	0.09822
2:58920790:C:T	50	100	0.98	0.02469
2:58920830:G:A	50	100	0.91	0.05719
2:58920859:T:C	50	94	0.93	0.2328
2:58920918:C:T	50	100	0.91	0.05483
2:58921041:A:T	50	100	0.77	0.02106
2:58921053:T:A	50	100	0.77	0.02106
2:58921868:G:A	50	98	0.9	0.07062
2:58921897:A:T	50	100	0.98	0.02487
2:58921975:T:A	50	96	0.94	0.4788
2:58922804:C:G	50	100	0.95	0.106
2:58922818:A:G	50	96	0.95	0.2164
2:58923087:G:A	50	94	0.92	0.1836
2:58923484:A:G	50	96	0.9	0.1836
2:58923821:C:T	50	98	0.96	0.1743
2:58923846:T:C	50	90	0.95	0.1287
2:58923937:G:C	50	96	0.96	0.177
2:58924229:G:A	50	100	0.95	0.05882
2:58924837:T:A	50	98	0.97	0.4172
2:58924883:G:T	50	98	0.94	0.02977
2:58925201:A:T	50	96	0.96	0.07353
2:58925541:C:T	50	100	0.98	0.1712
2:58925626:T:G	50	100	0.96	0.09858
2:58925882:C:G	50	100	0.98	0.3744
2:58925919:A:T	50	100	0.79	0.01561
2:58926031:A:G	50	100	0.98	0.1757
2:58926344:G:T	50	100	1	0.02451
2:58926346:A:T	50	100	1	0.02451
2:58927110:T:G	50	100	1	0.02451
2:58927331:T:A	50	98	0.99	0.468
2:58927796:A:G	50	100	0.98	0.02578
2:58927970:G:A	50	98	0.99	0.4679
2:58928002:C:T	50	100	0.97	0.03032
2:58928094:A:G	50	98	0.84	0.01979
2:58929513:C:T	50	100	0.99	0.4348
2:58929543:A:G	50	98	0.95	0.03177
2:58929602:T:A	50	100	0.96	0.09586
2:58929676:G:A	50	100	0.93	0.01434
2:58929776:C:G	50	100	0.96	0.2179
2:58930068:A:C	50	100	0.95	0.04212
2:58930235:G:A	50	98	0.99	0.4592
2:58930308:C:A	50	100	0.99	0.1705
2:58931298:A:G	50	100	0.85	0.01688
2:58931725:G:C	50	100	0.99	0.01924
2:58931962:A:G	50	100	0.82	0.03141
2:58932807:G:A	50	100	0.98	0.0906
2:58932831:T:C	50	100	0.95	0.06463
2:58934415:T:C	50	100	0.99	0.0276
2:58935005:G:A	50	96	0.97	0.2168
2:58935290:G:A	50	100	0.98	0.3295
2:58936025:G:A	50	100	0.98	0.4432
2:58936202:C:T	50	98	1	0.1727
2:58936427:G:A	50	100	0.94	0.02215
2:58936633:G:C	50	100	0.99	0.4354
2:58937481:T:C	50	100	0.99	0.3582
2:58937867:G:A	50	98	0.99	0.4421
2:58938986:G:A	50	98	0.99	0.4702
2:58939121:T:C	50	100	0.98	0.3883
2:58939326:C:A	50	98	0.99	0.4684
2:58939843:G:T	50	100	0.99	0.4374
2:58940177:A:G	50	100	0.93	0.01452
2:58940316:T:C	50	100	0.99	0.1732
2:58940422:G:A	50	98	0.99	0.4653
2:58940468:A:T	50	100	0.99	0.1718
2:58940770:C:T	50	98	1	0.3103
2:58940902:A:G	50	98	0.99	0.1204
2:58941085:C:A	50	98	0.99	0.4742
2:58941907:T:C	50	100	0.96	0.1086
2:58941908:G:A	50	100	0.97	0.3063
2:58942294:C:G	50	98	1	0.3195
2:58942615:G:A	50	100	1	0.02487
2:58942643:G:A	50	100	0.9	0.02269
2:58942790:G:A	50	98	1	0.3105
2:58942934:C:T	50	98	1	0.3105
2:58943515:G:A	50	98	0.99	0.4415
2:58943628:G:A	50	100	0.98	0.09296
2:58943677:T:C	50	100	0.94	0.02778
2:58943693:A:C	50	100	0.98	0.05737
2:58943751:T:A	50	100	0.98	0.3192
2:58943816:C:G	50	100	0.97	0.3724
2:58944237:A:G	50	98	0.99	0.4357
2:58944296:G:A	50	98	0.99	0.4374
2:58944578:T:C	50	100	0.94	0.01398
2:58944644:C:T	50	98	0.98	0.4826
2:58944705:T:A	50	100	0.98	0.1721
2:58944717:G:C	50	98	0.99	0.3662
2:58945381:C:A	50	98	0.9	0.02614
2:58945712:T:C	50	100	0.98	0.3749
2:58945975:T:G	50	100	0.93	0.01471
2:58946388:T:C	50	98	0.97	0.2028
2:58946587:T:A	50	100	0.99	0.09187
2:58946947:A:T	50	100	0.75	0.02669
2:58947152:G:A	50	100	0.99	0.1698
2:58947716:T:G	50	100	1	0.0915
2:58947774:T:G	50	96	0.99	0.3059
2:58947803:C:G	50	100	0.99	0.2001
2:58948125:A:C	50	100	1	0.09223
2:58948245:G:A	49	100	1	0.2918
2:58948580:T:C	50	100	1	0.1679
2:58949197:T:G	49	100	0.99	0.08515
2:58949278:A:G	50	96	0.99	0.236
2:58950049:G:C	50	100	0.99	0.1699
2:58950317:T:C	50	100	0.98	0.01471
2:58950368:T:C	50	100	1	0.0915
2:58951024:G:A	50	100	0.99	0.08787
2:58951321:C:T	50	100	0.95	0.2473
2:58951552:C:T	50	100	1	0.0915
2:58952121:T:G	50	100	0.9	0.01743
2:58952222:G:C	50	100	1	0.09205
2:58952564:G:A	50	100	0.99	0.08787
2:58952850:T:A	50	100	1	0.02741
2:58953420:C:T	50	100	1	0.09132
2:58953506:G:T	50	100	1	0.09132
2:58953718:C:A	50	100	1	0.09132
2:58953745:C:T	50	100	0.99	0.08842
2:58953876:A:G	50	100	1	0.09132
2:58953940:G:A	50	100	0.99	0.08842
2:58954015:C:G	50	100	0.99	0.1701
2:58954847:C:T	50	100	0.99	0.09096
2:58955066:C:T	50	100	0.79	0.01779
2:58955225:T:C	50	100	1	0.09096
2:58955243:C:T	50	100	1	0.102
2:58955266:G:A	50	96	0.99	0.1411
2:58955763:G:A	50	100	1	0.09096
2:58955935:G:C	50	100	1	0.09096
2:58955994:A:G	50	100	1	0.01543
2:58956304:G:A	50	100	0.99	0.1698
2:58956402:A:G	50	100	1	0.01489
2:58956573:A:G	50	100	0.9	0.01035
2:58956828:A:G	50	98	1	0.1146
2:58956988:G:A	50	98	0.96	0.12
2:58957977:G:A	50	100	0.92	0.03831
2:58958029:G:A	50	100	0.98	0.08842
2:58958348:C:A	50	100	0.98	0.0886
2:58958514:T:C	50	98	0.96	0.1206
2:58958712:G:C	50	100	0.98	0.08842
2:58959100:A:G	50	100	0.99	0.0276
2:58960044:C:T	50	100	0.98	0.08878
2:58960072:A:G	50	100	0.93	0.2533
2:58960694:G:T	50	100	1	0.01471
2:58961096:C:T	50	100	0.98	0.08733
2:58961111:A:C	50	100	1	0.01543
2:58961192:G:A	50	100	0.84	0.01344
2:58961503:G:T	50	96	0.94	0.4325
2:58961690:G:C	50	100	0.99	0.09477
2:58961736:A:G	50	98	0.99	0.1472
2:58961983:C:G	50	100	0.98	0.09405
2:58962396:C:T	50	98	0.95	0.09368
2:58962610:A:T	50	100	1	0.01471
2:58962676:G:A	50	98	0.96	0.1202
2:58962977:C:T	50	100	0.79	0.01852
2:58963129:G:A	50	100	0.89	0.03849
2:58963231:T:C	50	98	0.89	0.02887
2:58963583:A:G	50	100	0.95	0.0906
2:58963623:A:C	50	100	0.96	0.0935
2:58964709:C:T	50	98	0.92	0.08787
2:58965530:G:A	50	100	0.88	0.03195
2:58966425:T:A	50	100	1	0.01507
2:58966529:C:T	50	94	0.91	0.08388
2:58966955:G:A	50	94	0.9	0.4976
2:58967015:C:A	49	100	1	0.01507
2:58967028:T:A	50	100	1	0.01507
2:58967099:G:A	50	100	0.91	0.195
2:58967437:A:G	50	96	0.88	0.1728
2:58967481:T:C	50	100	1	0.01598
2:58967505:G:A	50	94	0.91	0.3896
2:58967569:C:G	50	100	1	0.01507
2:58967672:A:G	50	96	0.86	0.1004
2:58968589:G:A	50	100	1	0.02233
2:58969193:T:C	50	100	0.81	0.03268
2:58969247:T:G	50	100	1	0.01561
2:58969940:G:C	50	96	0.84	0.0443
2:58970231:C:T	50	98	0.8	0.06863
2:58970450:T:G	50	98	0.83	0.04466
2:58970682:C:T	50	98	0.9	0.2137
2:58970832:C:A	50	96	0.91	0.08914
2:58971038:G:T	50	98	0.93	0.02796
2:58971091:T:C	50	100	1	0.01779
2:58971342:T:C	50	96	0.89	0.0886
2:58971734:A:G	50	100	1	0.01598
2:58971875:C:T	50	100	1	0.01616
2:58972712:G:A	50	100	0.91	0.2311
2:58972876:C:T	50	96	0.8	0.09296
2:58972955:C:G	50	100	0.84	0.02524
2:58973125:T:C	50	100	0.8	0.03595
2:58973699:A:T	33	97	0.93	0.01707
2:58973874:G:A	50	100	0.85	0.01816
2:58973928:T:C	50	98	0.96	0.07298
2:58975177:T:C	50	100	0.96	0.01924
2:58975348:C:T	50	100	0.99	0.01017
2:58975521:A:G	50	100	0.9	0.04031
2:58976471:T:C	50	100	0.97	0.05501
2:58977040:A:G	50	100	0.98	0.05465
2:58977045:C:A	50	96	0.94	0.04267
2:58977597:A:G	50	100	0.89	0.06009
2:58977771:T:G	50	100	0.89	0.1149
2:58978376:G:A	50	100	0.95	0.09023
2:58978604:T:C	50	100	0.98	0.04757
2:58978819:T:G	48	100	0.93	0.4118
2:58979048:C:G	50	100	0.98	0.04757
2:58979256:A:C	50	100	0.86	0.02633
2:58979434:A:C	50	100	0.98	0.04757
2:58979449:T:C	50	100	0.98	0.04757
2:58980139:A:G	50	98	0.97	0.4886
2:58980141:G:T	50	100	0.96	0.1058
2:58980326:A:G	50	98	0.95	0.02723
2:58980470:G:A	50	100	0.96	0.2507
2:58980659:T:G	50	100	0.87	0.0443
2:58981161:C:A	50	98	0.96	0.2257
2:58981304:G:A	50	100	0.99	0.01943
2:58981309:G:C	50	100	1	0.01107
2:58981468:G:A	50	98	0.74	0.01289
2:58981516:A:T	50	100	0.85	0.02669
2:58981742:T:C	50	100	0.92	0.02088
2:58982162:C:G	50	100	0.94	0.01489
2:58982371:A:G	50	100	0.88	0.1086
2:58984115:T:A	50	98	0.83	0.061
2:58984223:A:T	50	100	0.98	0.3335
2:58984509:G:A	50	96	0.98	0.146
2:58984551:C:T	50	100	0.98	0.3275
2:58984719:G:A	50	100	0.94	0.01344
2:58984741:G:A	50	100	0.98	0.3277
2:58984960:A:T	50	96	1	0.01216
2:58984977:C:T	50	100	0.99	0.3246
2:58985052:G:A	50	100	0.96	0.4114
2:58985713:G:C	50	100	0.97	0.03232
2:58985999:T:C	50	100	0.97	0.01471
2:58986060:A:T	50	100	0.98	0.3257
2:58986081:C:A	50	100	0.98	0.325
2:58986292:G:A	50	100	0.98	0.3253
2:58986438:A:T	50	100	0.99	0.02923
2:58986443:C:T	50	100	0.98	0.3355
2:58986661:G:A	49	100	0.96	0.0167
2:58986781:T:G	50	100	0.98	0.3753
2:58987044:T:C	50	100	0.92	0.07135
2:58987236:G:A	50	98	0.74	0.07135
2:58987764:A:G	50	100	0.8	0.03304
2:58987861:C:A	50	100	0.99	0.325
2:58988128:C:T	50	100	0.88	0.0167
2:58988481:C:G	50	100	0.94	0.01398
2:58989366:G:T	50	94	0.99	0.01416
2:58989725:C:T	50	100	0.99	0.325
2:58989756:C:A	50	100	0.99	0.3248
2:58989878:G:A	50	100	0.82	0.065
2:58989970:A:G	50	100	0.99	0.3515
2:58990654:C:A	50	100	0.99	0.02923
2:58991677:C:G	50	100	0.89	0.1088
2:58992128:C:T	50	100	0.99	0.3767
2:58992765:C:T	50	100	0.96	0.01634
2:58993515:G:T	50	100	0.99	0.3288
2:58993521:A:G	50	100	0.98	0.01634
2:58993608:G:A	50	100	0.99	0.4935
2:58993723:C:T	50	100	0.99	0.4749
2:58993728:A:C	50	100	0.88	0.03123
2:58993973:G:A	50	100	0.98	0.01198
2:58994071:G:A	50	100	1	0.01344
2:58994804:C:T	50	100	0.99	0.4746
2:58995179:C:T	50	100	0.99	0.3622
2:58995632:C:T	50	100	0.99	0.3622
2:58995847:A:G	50	100	0.99	0.3655
2:58997183:C:T	50	100	1	0.01344
2:58997233:A:T	50	98	0.97	0.3967
2:58997330:G:A	50	100	0.99	0.478
2:58997842:T:G	42	97.6	0.93	0.07135
2:58998068:T:C	50	100	0.85	0.1004
2:58998605:C:G	50	98	0.96	0.2847
2:58998664:A:T	50	98	0.96	0.3012
2:58999209:T:A	50	100	1	0.03813
2:58999278:C:T	50	100	0.97	0.2351
2:58999614:C:G	50	100	0.99	0.01017
2:58999616:C:A	50	100	0.8	0.0167
2:59000079:T:C	50	100	0.98	0.3499
2:59000165:C:T	50	100	0.98	0.441
2:59000394:C:A	50	100	0.98	0.3431
2:59000663:G:A	50	100	1	0.03758
2:59001117:G:C	50	100	0.99	0.4232
2:59001279:G:C	50	100	0.99	0.4388
2:59001367:C:T	50	100	0.96	0.08987
2:59001689:A:T	50	100	0.99	0.4132
2:59001762:C:G	50	100	0.95	0.1189
2:59002321:A:G	50	100	0.81	0.01761
2:59002340:G:A	50	100	1	0.02324
2:59002643:G:A	50	100	1	0.03794
2:59003198:C:T	50	100	1	0.02324
2:59003209:A:T	50	100	0.94	0.07789
2:59003345:A:T	50	100	0.99	0.3473
2:59003420:T:C	50	100	0.99	0.3513
2:59003861:A:C	50	100	0.99	0.3627
2:59004628:A:G	50	100	0.99	0.3479
2:59004649:A:G	50	100	0.99	0.01017
2:59004927:G:A	50	100	0.92	0.09604
2:59005448:A:G	50	100	0.8	0.06609
2:59005488:C:T	50	100	0.99	0.3457
2:59005574:T:C	50	100	0.98	0.3673
2:59005624:T:C	50	100	0.98	0.3673
2:59007158:C:T	50	100	1	0.02269
2:59007297:A:T	50	100	1	0.02269
2:59007650:C:G	50	100	0.86	0.01471
2:59007734:G:A	50	100	0.94	0.1195
2:59008578:G:A	50	100	0.89	0.03268
2:59008916:T:C	50	100	0.99	0.4808
2:59009021:C:T	50	100	0.99	0.4808
2:59009028:G:A	50	100	1	0.05864
2:59009132:A:C	50	100	0.9	0.01489
2:59009756:G:A	50	98	0.98	0.4953
2:59009821:G:A	50	98	0.99	0.3945
2:59009953:T:C	50	100	1	0.06354
2:59010439:T:C	50	100	1	0.06445
2:59010497:G:A	50	100	0.97	0.4935
2:59010532:A:G	50	100	1	0.03994
2:59010862:G:T	50	98	0.98	0.4054
2:59011628:C:T	50	100	1	0.02033
2:59011905:C:A	50	100	0.97	0.4793
2:59012233:G:A	50	100	0.95	0.429
2:59012447:T:C	50	100	1	0.04357
2:59012535:C:T	50	100	0.66	0.01543
2:59012795:C:A	50	100	1	0.04321
2:59013000:A:C	50	100	1	0.04339
2:59013018:C:A	50	100	0.98	0.425
2:59013341:C:T	50	100	0.99	0.07716
2:59013450:T:C	50	96	0.97	0.01198
2:59013504:A:G	50	100	0.98	0.4878
2:59014115:C:T	50	98	1	0.01979
2:59014301:A:G	50	98	0.98	0.4922
2:59014432:C:T	50	100	0.94	0.02505
2:59014748:A:G	50	98	0.91	0.01525
2:59015034:T:A	50	100	0.98	0.4232
2:59015221:G:A	50	100	0.99	0.02124
2:59015468:G:A	50	100	0.98	0.4439
2:59015495:G:T	50	98	0.91	0.01507
2:59015536:G:A	50	100	0.98	0.4205
2:59015580:C:T	50	100	0.98	0.4439
2:59015644:C:T	50	100	1	0.0207
2:59015779:T:A	50	100	0.98	0.4245
2:59015981:T:G	50	96	0.96	0.0118
2:59016543:T:C	50	98	0.97	0.07734
2:59017114:G:A	50	100	0.98	0.4325
2:59017729:C:A	50	100	1	0.04375
2:59018040:T:C	48	100	0.99	0.09132
2:59018041:G:T	50	100	0.99	0.04611
2:59020030:G:A	50	100	1	0.04357
2:59021245:C:T	50	100	1	0.04375
2:59022350:G:A	50	100	1	0.04339
2:59022570:A:G	50	98	1	0.07716
2:59022821:A:G	50	100	0.96	0.07752
2:59023035:C:G	50	100	1	0.02505
2:59023115:T:A	50	100	0.94	0.01634
2:59024684:C:T	50	100	0.98	0.07698
2:59024791:T:C	50	98	0.99	0.08787
2:59024835:G:C	50	98	0.99	0.08551
2:59025181:C:T	50	100	0.99	0.02505
2:59025857:G:A	50	98	0.93	0.01035
2:59026352:A:G	50	98	0.96	0.03014
2:59026780:T:G	47	89.4	0.79	0.1071
2:59026816:T:A	49	95.9	0.91	0.09132
2:59026818:T:A	48	97.9	0.93	0.1474
2:59026820:T:A	49	83.7	0.89	0.2823
2:59026822:T:A	48	83.3	0.82	0.4365
2:59027276:C:T	50	98	0.96	0.02905
2:59028827:T:C	50	100	0.98	0.04339
2:59029856:A:G	50	100	0.82	0.04902
2:59030411:A:G	50	100	0.93	0.03268
2:59030432:T:C	50	92	0.86	0.274
2:59030729:G:A	50	98	0.91	0.1785
2:59031367:C:G	50	100	0.91	0.1213
2:59031759:C:T	50	98	0.89	0.02705
2:59031984:C:T	50	98	0.78	0.04357
2:59032392:C:G	50	100	0.79	0.02651
2:59032727:A:G	50	94	0.81	0.05174
2:59032914:T:C	50	100	0.88	0.03958
2:59033172:G:A	50	84	0.75	0.3635
2:59033433:A:G	50	88	0.77	0.3943
2:59033572:C:G	50	100	0.71	0.02215
2:59033612:G:A	50	92	0.84	0.144
2:59034310:G:A	50	88	0.78	0.2128
2:59034917:C:T	50	98	0.92	0.122
2:59035335:G:A	50	98	0.64	0.03032
2:59035595:A:T	50	96	0.83	0.1585
2:59036126:C:T	50	100	0.88	0.06028
2:59036429:T:G	49	98	0.87	0.1049
2:59036433:T:G	49	98	0.87	0.1053
2:59036589:C:G	50	100	0.87	0.1049
2:59036953:G:T	50	100	0.89	0.05483
2:59036974:C:A	50	100	0.87	0.1042
2:59037295:T:C	50	100	0.92	0.0423
2:59037613:G:A	50	100	0.94	0.3086
2:59037742:A:T	50	98	0.69	0.01216
2:59038915:T:C	50	98	0.89	0.1703
2:59039036:A:G	50	98	0.83	0.2219
2:59039214:A:G	49	100	0.94	0.1872
2:59039823:T:C	50	100	0.93	0.1879
2:59039973:A:G	50	98	0.69	0.0118
2:59040064:A:G	50	100	0.92	0.0423
2:59040141:G:A	50	100	0.96	0.05229
2:59040337:A:G	50	100	0.9	0.04557
2:59040462:C:G	50	98	0.67	0.03595
2:59040705:G:C	50	98	0.95	0.13
2:59040804:T:C	50	100	0.96	0.1247
2:59041011:A:T	50	100	0.83	0.216
2:59041031:T:A	50	100	0.92	0.0423
2:59041066:C:T	50	98	0.67	0.01235
2:59042015:A:T	50	98	0.82	0.1051
2:59042330:G:A	50	98	0.68	0.01216
2:59042526:A:G	50	98	0.8	0.06463
2:59042625:A:G	50	100	0.89	0.04611
2:59043675:G:A	50	94	0.89	0.3341
2:59044310:C:T	50	100	0.89	0.05991
2:59044594:T:C	50	100	0.86	0.01035
2:59044647:A:C	50	98	0.9	0.1703
2:59046001:T:C	50	98	0.91	0.1701
2:59046249:G:T	50	100	0.9	0.05428
2:59046446:C:T	50	100	0.92	0.0492
2:59047760:C:A	50	94	0.72	0.07335
2:59048198:A:G	50	100	0.8	0.03232
2:59048345:T:C	50	100	0.93	0.03649
2:59048707:A:G	50	100	0.98	0.0345
2:59048953:G:T	50	98	0.97	0.1968
2:59049316:A:G	50	98	0.97	0.1977
2:59049425:G:A	50	98	0.98	0.2493
2:59049526:T:A	50	98	0.97	0.1975
2:59049581:T:A	50	100	0.98	0.1897
2:59049998:C:A	50	100	0.94	0.02941
2:59050271:C:A	50	96	0.97	0.3408
2:59050346:C:T	50	94	0.88	0.1302
2:59050348:C:T	49	100	0.98	0.02778
2:59050772:T:A	50	100	0.98	0.0276
2:59050864:G:A	50	100	0.96	0.01126
2:59051022:G:A	50	100	0.99	0.05301
2:59051060:T:G	50	100	0.98	0.08551
2:59051356:T:C	50	98	0.97	0.1855
2:59051379:G:C	50	100	0.99	0.03195
2:59052490:C:G	50	100	0.94	0.02887
2:59052954:G:C	50	98	0.98	0.3725
2:59054022:T:C	50	100	1	0.1089
2:59054501:A:G	50	98	0.98	0.3646
2:59055307:T:G	50	96	0.97	0.4414
2:59055456:T:C	50	98	0.98	0.3675
2:59055769:A:T	50	96	0.98	0.4468
2:59055813:G:C	50	98	0.98	0.3678
2:59056035:T:C	50	100	0.98	0.06245
2:59056184:G:A	50	100	0.99	0.02723
2:59057608:T:C	50	100	0.99	0.05283
2:59057764:A:G	50	100	0.98	0.03177
2:59057859:C:G	50	100	1	0.1088
2:59058538:C:G	50	100	0.98	0.06264
2:59058851:A:C	50	100	0.99	0.05283
2:59059808:G:A	50	98	0.98	0.1037
2:59060172:G:C	50	98	0.99	0.4092
2:59060664:T:C	50	100	1	0.03105
2:59061142:C:T	50	98	1	0.08388
2:59061453:C:T	50	100	1	0.03105
2:59061498:G:A	50	100	0.99	0.06064
2:59061543:T:C	50	100	1	0.05901
2:59062083:T:C	50	98	1	0.1235
2:59062158:T:C	50	100	1	0.06209
2:59062715:G:C	50	100	0.86	0.01344
2:59063624:C:T	50	100	0.99	0.0394
2:59063668:G:A	50	100	0.99	0.06082
2:59063987:C:A	50	100	1	0.02614
2:59064037:T:G	50	98	0.98	0.2346
2:59064043:G:A	50	98	0.98	0.2375
2:59064863:A:G	50	98	0.99	0.09677
2:59065375:G:A	50	100	0.97	0.03667
2:59065806:G:A	50	98	1	0.03105
2:59065831:A:C	50	100	1	0.03032
2:59065835:A:C	50	92	0.95	0.1596
2:59065839:C:A	48	93.8	0.96	0.3471
2:59066055:A:G	50	98	0.99	0.09659
2:59066178:G:C	50	100	0.98	0.1678
2:59066193:A:T	50	100	0.99	0.02633
2:59066320:A:T	50	100	1	0.08678
2:59066461:C:A	50	100	0.98	0.2489
2:59066704:T:A	50	100	1	0.1353
2:59067062:T:C	49	100	0.99	0.08914
2:59067423:T:C	50	98	0.99	0.344
2:59067524:C:G	50	100	1	0.02633
2:59067908:T:C	50	100	0.99	0.3115
2:59068222:T:G	50	100	1	0.0305
2:59068233:A:G	50	98	1	0.09314
2:59068341:A:G	50	100	0.99	0.3114
2:59068497:A:G	50	100	0.99	0.3143
2:59068591:C:T	50	100	1	0.167
2:59069110:T:G	50	100	1	0.0935
2:59069388:C:G	50	100	1	0.03105
2:59069800:A:C	50	100	1	0.03086
2:59069874:A:G	50	100	1	0.02723
2:59069946:A:T	50	96	0.96	0.0463
2:59070005:G:A	50	98	0.98	0.1371
2:59070211:A:G	50	98	1	0.3522
2:59070541:T:C	50	100	1	0.03177
2:59070808:G:A	50	100	1	0.04938
2:59071023:A:G	50	100	0.99	0.2482
2:59071136:G:C	50	100	1	0.01325
2:59071163:A:C	50	100	1	0.4993
2:59071201:C:T	50	100	1	0.02687
2:59071293:G:T	50	100	1	0.02687
2:59071338:A:G	50	100	1	0.03177
2:59072060:C:G	50	100	1	0.1111
2:59072239:G:T	50	100	1	0.01325
2:59072617:C:A	50	100	0.97	0.0846
2:59073189:A:G	50	98	0.98	0.08388
2:59073199:T:C	50	100	1	0.03468
2:59073799:A:G	50	100	1	0.1378
2:59073820:A:G	50	100	1	0.01325
2:59074056:T:G	50	100	1	0.09423
2:59074089:G:T	50	96	0.99	0.06082
2:59074127:G:A	50	100	1	0.01325
2:59074409:C:G	50	100	1	0.03105
2:59074437:A:G	50	100	1	0.1899
2:59074782:C:T	50	100	1	0.35
2:59075107:A:T	50	100	1	0.01325
2:59075433:T:A	50	100	1	0.3161
2:59075686:A:G	50	98	1	0.2767
2:59075742:T:C	50	100	1	0.1378
2:59075803:A:C	50	100	1	0.09441
2:59075855:A:T	49	100	1	0.1776
2:59075857:A:G	50	100	1	0.02651
2:59076128:A:C	50	100	1	0.03123
2:59076688:A:T	50	100	0.99	0.09423
2:59076722:A:G	50	100	0.98	0.01017
2:59077431:G:T	50	100	1	0.03123
2:59077494:T:C	50	100	1	0.03123
2:59077620:C:T	50	100	0.86	0.01362
2:59077752:G:A	50	100	1	0.07807
2:59077848:C:T	50	98	1	0.09659
2:59077852:C:G	50	100	1	0.01325
2:59078093:A:G	50	100	1	0.03123
2:59078469:C:T	50	98	1	0.09368
2:59078490:T:C	50	96	1	0.2749
2:59078816:G:C	50	98	1	0.1678
2:59078958:C:T	50	98	0.84	0.01089
2:59079429:T:C	50	98	1	0.4927
2:59079622:A:C	50	98	0.99	0.07916
2:59079709:C:T	50	98	1	0.09659
2:59079867:T:C	50	100	1	0.1118
2:59080590:G:A	50	98	1	0.3684
2:59080966:A:G	50	96	1	0.3359
2:59080974:G:T	50	100	1	0.03177
2:59081135:A:G	50	100	0.93	0.01253
2:59081784:T:A	50	100	0.85	0.0276
2:59081785:T:A	50	88	0.99	0.4784
2:59081901:A:G	50	100	1	0.02651
2:59082913:C:T	50	98	1	0.136
2:59083169:G:A	50	100	1	0.02651
2:59083337:G:A	50	100	0.8	0.02723
2:59083385:C:G	50	100	0.91	0.01089
2:59083448:A:G	50	98	1	0.04938
2:59083563:A:C	50	96	1	0.2433
2:59084116:A:G	50	100	1	0.03177
2:59084276:T:A	50	96	1	0.2665
2:59084401:G:A	50	100	1	0.2306
2:59084642:A:G	50	100	1	0.08787
2:59084710:C:G	50	100	1	0.0886
2:59084776:G:T	50	100	1	0.1354
2:59085005:G:A	50	100	1	0.1661
2:59085150:C:A	50	100	0.96	0.02505
2:59085154:G:T	50	100	0.93	0.01253
2:59085540:T:C	50	98	1	0.4444
2:59085812:C:A	50	100	0.95	0.01888
2:59085842:A:T	50	100	1	0.01325
2:59085966:C:A	50	96	1	0.4604
2:59086325:C:G	50	100	1	0.03105
2:59086539:G:C	50	98	1	0.4995
2:59086839:C:T	50	98	1	0.3442
2:59086951:A:C	50	98	1	0.2418
2:59086979:C:T	50	100	0.87	0.0305
2:59087007:T:C	50	98	1	0.3212
2:59087433:A:C	50	100	0.86	0.0138
2:59087884:C:G	50	98	1	0.09731
2:59087904:C:A	50	100	1	0.03214
2:59088026:G:C	50	100	0.96	0.02778
2:59088242:G:C	50	100	0.99	0.01307
2:59088375:G:C	50	100	1	0.03341
2:59088463:C:T	50	100	1	0.1048
2:59088693:G:A	50	100	1	0.2306
2:59088887:A:C	50	98	0.96	0.04539
2:59088889:G:A	50	98	0.96	0.04521
2:59088985:C:T	50	100	1	0.08751
2:59088990:A:G	50	100	1	0.0325
2:59088995:G:A	50	100	1	0.2384
2:59089021:C:T	50	98	0.96	0.03431
2:59089137:T:C	50	100	1	0.01017
2:59089389:G:A	50	100	1	0.465
2:59089436:T:A	50	100	1	0.02959
2:59089530:C:T	50	100	1	0.2743
2:59089677:A:G	50	100	0.99	0.0492
2:59089680:T:G	50	100	0.99	0.0492
2:59089698:T:C	50	96	1	0.1431
2:59089762:T:C	50	100	1	0.02578
2:59089828:G:T	50	100	1	0.04085
2:59090397:C:T	50	100	1	0.1235
2:59090398:G:T	50	100	0.78	0.02342
2:59090399:A:C	50	100	0.78	0.02342
2:59090988:C:T	50	100	1	0.02651
2:59091502:G:A	50	100	1	0.03214
2:59091557:T:C	50	100	1	0.1432
2:59091574:G:A	50	100	0.98	0.02723
2:59092015:C:T	50	100	1	0.03159
2:59092117:A:C	50	100	1	0.09405
2:59092123:T:C	50	100	1	0.1362
2:59092404:C:T	50	100	0.98	0.11
2:59092485:T:C	50	100	1	0.09749
2:59092571:C:T	50	100	1	0.3281
2:59092633:G:A	50	100	1	0.02687
2:59092873:G:A	50	100	0.99	0.03159
2:59092887:G:A	50	100	0.96	0.03214
2:59093159:C:T	50	100	1	0.01307
2:59093309:C:G	50	100	1	0.03123
2:59093319:C:G	50	100	1	0.4995
2:59093361:A:G	50	100	1	0.02941
2:59093412:G:A	50	100	1	0.4595
2:59093447:C:T	50	100	1	0.03159
2:59094057:A:G	50	100	0.98	0.04829
2:59094090:A:G	50	100	1	0.4755
2:59094171:G:A	50	100	1	0.1365
2:59094296:T:C	50	100	1	0.08715
2:59094301:A:T	50	100	1	0.3282
2:59094384:A:G	50	100	1	0.06336
2:59094559:G:A	50	100	1	0.01616
2:59094677:A:G	50	100	0.96	0.02741
2:59094901:C:T	50	100	1	0.03159
2:59094910:A:C	50	100	0.98	0.1118
2:59095072:G:C	49	95.9	0.67	0.01707
2:59095592:C:A	50	100	1	0.09695
2:59095703:A:T	50	100	1	0.01307
2:59096024:C:T	50	100	1	0.08551
2:59096033:T:C	50	100	1	0.08696
2:59096674:C:A	50	100	1	0.01107
2:59096833:A:G	50	100	0.99	0.06082
2:59097792:A:G	50	100	1	0.0276
2:59098170:C:G	50	100	1	0.2669
2:59098233:T:C	50	100	1	0.02669
2:59098496:A:T	50	100	1	0.02633
2:59098617:A:G	50	98	1	0.08642
2:59098623:G:A	50	100	1	0.08715
2:59099244:C:A	50	100	1	0.2413
2:59099669:G:A	50	100	1	0.09695
2:59099840:C:T	50	100	0.99	0.09713
2:59099876:A:G	50	100	1	0.09713
2:59100351:C:G	50	100	1	0.09731
2:59100386:T:G	50	100	1	0.0276
2:59100830:C:T	50	100	1	0.01107
2:59101201:G:T	50	100	1	0.09731
2:59101228:G:A	50	100	1	0.02778
2:59101627:G:A	50	100	1	0.3155
2:59101681:C:T	50	100	1	0.236
2:59102018:A:G	50	100	1	0.132
2:59102085:T:C	50	100	1	0.06645
2:59103014:T:C	50	100	0.98	0.02288
2:59103092:A:G	50	100	1	0.3237
2:59103160:A:G	50	100	1	0.07807
2:59103222:G:A	50	100	1	0.2407
2:59103647:A:C	50	100	1	0.04012
2:59103931:G:A	50	100	1	0.3152
2:59103967:T:A	50	100	0.98	0.02306
2:59104041:T:C	50	98	0.96	0.0463
2:59104635:A:G	50	100	0.98	0.03086
2:59104980:A:G	50	96	0.99	0.06082
2:59105044:G:T	50	100	1	0.02687
2:59105266:C:T	50	100	0.98	0.03086
2:59105360:G:C	49	100	0.98	0.1058
2:59105462:C:T	49	100	0.99	0.09368
2:59105761:G:A	50	100	0.99	0.1632
2:59106289:T:C	50	100	0.9	0.02179
2:59106409:T:C	50	100	1	0.02687
2:59106858:C:T	50	100	0.99	0.06064
2:59107673:A:C	50	100	0.99	0.03413
2:59107956:A:G	50	100	1	0.02941
2:59107969:T:G	50	100	0.98	0.3718
2:59108790:C:T	50	100	0.99	0.09713
2:59109135:C:A	50	100	0.99	0.03413
2:59109873:C:A	50	100	0.98	0.4966
2:59110105:A:G	50	100	0.97	0.06082
2:59110125:A:G	50	100	0.94	0.04684
2:59111976:C:T	50	100	1	0.1618
2:59112010:G:C	50	100	1	0.1619
2:59112666:A:C	50	100	0.98	0.02941
2:59112852:G:C	50	100	0.99	0.1692
2:59113008:G:A	49	100	1	0.01035
2:59114024:C:T	50	100	0.95	0.04739
2:59114157:G:A	50	100	0.97	0.01598
2:59114208:G:A	50	100	1	0.02687
2:59114751:C:G	50	100	0.99	0.4092
2:59114776:A:G	50	100	0.99	0.345
2:59115095:G:A	50	100	1	0.1589
2:59115316:T:C	48	85.4	0.81	0.09223
2:59115321:C:T	49	81.6	0.8	0.09114
2:59115402:G:A	49	98	1	0.1776
2:59115898:G:A	50	100	0.99	0.06681
2:59116071:A:C	50	100	0.98	0.06718
2:59116235:A:G	50	100	0.99	0.01852
2:59116342:C:T	50	100	0.99	0.1576
2:59116499:A:G	50	100	0.99	0.07825
2:59116653:C:T	50	100	1	0.226
2:59117087:C:A	50	100	1	0.171
2:59117334:A:G	50	100	1	0.1703
2:59117401:G:T	48	91.7	0.99	0.4143
2:59117421:A:T	50	98	1	0.06354
2:59118279:G:C	50	100	1	0.3426
2:59118399:C:A	50	100	1	0.1692
2:59118480:G:A	50	100	1	0.4183
2:59118702:A:G	50	100	0.99	0.1839
2:59118773:C:A	50	100	1	0.4192
2:59118867:A:C	50	98	1	0.4016
2:59119038:A:C	50	100	1	0.03322
2:59119284:A:G	50	100	0.99	0.1892
2:59119677:T:C	50	100	0.98	0.05991
2:59119821:T:G	50	100	1	0.4025
2:59119859:G:T	50	100	0.9	0.01235
2:59119918:G:A	50	100	1	0.04176
2:59119988:T:C	50	100	0.93	0.01634
2:59120660:G:A	50	100	1	0.02887
2:59120706:G:A	50	100	1	0.06391
2:59120945:G:A	50	100	1	0.419
2:59121023:G:C	50	100	1	0.1091
2:59121209:A:G	50	96	1	0.1692
2:59121724:A:G	50	100	1	0.4074
2:59121800:G:T	50	100	1	0.06391
2:59121809:T:C	50	100	1	0.06736
2:59122123:C:G	50	100	1	0.4034
2:59122143:C:G	50	100	1	0.3295
2:59122270:A:G	50	100	1	0.05047
2:59122823:G:C	50	100	1	0.4083
2:59123033:C:A	50	100	1	0.06772
2:59123130:C:G	50	94	0.99	0.3281
2:59123230:C:G	50	100	1	0.4025
2:59123342:C:T	50	100	1	0.02887
2:59123489:A:T	50	100	1	0.04085
2:59123503:G:A	50	100	0.97	0.02306
2:59123520:A:G	50	100	0.99	0.1712
2:59123570:A:C	50	98	1	0.3308
2:59123695:A:G	50	100	1	0.3351
2:59123750:A:C	50	100	1	0.4072
2:59124400:G:A	50	100	1	0.4081
2:59124468:G:A	50	100	1	0.3353
2:59124695:A:G	50	100	1	0.407
2:59124973:T:A	50	100	1	0.01616
2:59125001:C:A	50	100	1	0.408
2:59125015:C:T	50	100	1	0.06736
2:59125351:T:C	50	100	0.99	0.4105
2:59125381:C:A	50	98	1	0.06736
2:59125711:A:G	50	100	1	0.02723
2:59126122:G:A	50	98	0.98	0.1302
2:59126310:G:A	50	100	1	0.1912
2:59126636:T:A	50	100	1	0.4824
2:59126644:G:C	50	100	1	0.4152
2:59126673:C:T	50	100	1	0.1919
2:59127132:C:G	50	100	1	0.04139
2:59127176:A:G	50	100	1	0.4078
2:59127313:T:G	50	100	1	0.1068
2:59127400:T:C	50	100	1	0.02505
2:59127718:C:T	50	100	1	0.4083
2:59127886:T:C	50	100	1	0.04012
2:59127992:C:T	50	100	1	0.4087
2:59128061:C:G	50	100	1	0.3272
2:59128197:G:A	50	100	1	0.4085
2:59128386:G:A	50	100	1	0.0679
2:59128698:G:A	50	100	1	0.3359
2:59128747:G:A	50	100	1	0.03322
2:59128865:A:G	50	100	1	0.06718
2:59129107:C:A	50	100	1	0.1914
2:59129208:G:C	50	100	1	0.3359
2:59129262:A:C	50	98	1	0.325
2:59129539:T:C	50	100	1	0.1066
2:59129546:G:A	50	100	1	0.3361
2:59129589:C:G	50	100	1	0.01616
2:59129625:C:T	50	100	1	0.1053
2:59129771:C:T	50	100	1	0.04285
2:59130162:A:G	50	100	1	0.4154
2:59130287:A:G	50	100	1	0.03322
2:59130369:G:T	50	100	0.9	0.02741
2:59130478:G:T	50	100	1	0.4152
2:59130521:C:T	50	100	1	0.01997
2:59130671:A:G	50	100	1	0.01979
2:59130845:G:A	50	100	1	0.4154
2:59130906:A:C	50	100	1	0.4152
2:59130937:T:C	50	100	1	0.4152
2:59131113:A:C	50	100	1	0.337
2:59131182:T:G	50	100	1	0.1928
2:59131332:A:G	50	100	1	0.4152
2:59131524:A:G	50	98	0.94	0.05374
2:59131623:G:A	50	100	0.95	0.0158
2:59131909:T:C	50	100	1	0.06718
2:59132330:G:A	50	100	1	0.4152
2:59132426:G:C	50	98	1	0.06736
2:59132496:A:G	50	100	1	0.3302
2:59132667:A:G	50	100	0.72	0.02651
2:59132743:A:G	50	100	1	0.01852
2:59133482:C:T	50	100	1	0.3241
2:59133520:A:G	50	100	1	0.01979
2:59133556:C:T	50	100	1	0.01979
2:59133950:T:A	50	100	0.99	0.4101
2:59134020:T:C	50	100	1	0.1973
2:59134048:T:C	50	100	1	0.4045
2:59134180:A:G	50	100	1	0.06736
2:59134403:T:C	50	100	1	0.1973
2:59134469:A:G	50	100	0.99	0.1055
2:59134613:A:C	50	100	1	0.06736
2:59134857:T:G	50	100	1	0.4049
2:59135151:T:C	50	100	1	0.1973
2:59135183:G:A	50	98	1	0.4049
2:59135240:G:C	50	100	1	0.4049
2:59135522:A:G	50	100	1	0.01616
2:59135665:A:T	50	100	1	0.0532
2:59135813:G:A	50	100	1	0.4099
2:59136158:G:A	50	100	1	0.4098
2:59136271:A:T	50	100	1	0.4098
2:59136367:A:G	50	100	1	0.01834
2:59137622:A:G	50	100	1	0.01489
2:59137805:G:A	50	100	1	0.1685
2:59138010:G:A	50	100	1	0.3391
2:59138238:A:T	50	100	1	0.409
2:59138316:A:G	50	100	1	0.1932
2:59138873:C:G	50	100	1	0.02433
2:59139166:C:A	50	100	0.96	0.01071
2:59139187:T:A	50	100	1	0.01162
2:59139420:G:A	50	100	1	0.09096
2:59139605:A:G	50	84	0.99	0.4248
2:59139695:C:G	50	100	1	0.3985
2:59139933:C:T	50	100	1	0.1423
2:59140260:G:T	50	98	0.97	0.09241
2:59140358:G:C	50	100	1	0.06391
2:59141001:G:A	50	100	0.99	0.02887
2:59142787:G:C	50	100	1	0.06718
2:59142866:G:A	50	100	1	0.4773
2:59143073:A:G	50	100	1	0.01543
2:59143700:G:A	50	100	0.99	0.1797
2:59143828:G:C	50	100	1	0.06736
2:59143856:A:G	50	100	0.99	0.01471
2:59143972:G:C	50	100	0.96	0.03304
2:59144412:G:T	50	100	1	0.3293
2:59145836:A:G	50	100	1	0.4047
2:59145922:A:G	50	100	0.95	0.01017
2:59146209:A:G	50	98	1	0.4047
2:59146502:A:T	27	85.2	0.69	0.02887
2:59146521:T:A	28	92.9	0.96	0.1848
2:59146764:G:A	50	100	1	0.339
2:59146994:A:T	50	100	0.99	0.1863
2:59147091:G:A	50	100	1	0.1206
2:59147357:G:A	50	100	0.99	0.1865
2:59147652:G:A	50	100	1	0.1207
2:59147709:C:A	50	100	0.99	0.05065
2:59148477:G:A	50	100	1	0.4777
2:59148594:C:T	50	100	0.96	0.03268
2:59148628:C:T	50	100	1	0.06736
2:59148852:G:C	50	100	0.96	0.05192
2:59149100:C:G	50	100	1	0.4971
2:59149260:A:T	50	100	0.98	0.4909
2:59149654:A:T	50	100	1	0.03322
2:59150595:G:A	50	100	0.99	0.05065
2:59150613:C:T	50	100	1	0.3535
2:59150871:C:T	50	100	1	0.3504
2:59150919:A:G	50	100	1	0.4877
2:59151453:C:A	50	100	1	0.2024
2:59151633:G:A	50	100	1	0.3609
2:59152357:G:C	50	100	1	0.01979
2:59152866:C:T	50	100	1	0.4962
2:59153621:A:G	50	100	1	0.06772
2:59153725:T:C	50	100	0.92	0.01271
2:59154136:G:C	50	100	1	0.2111
2:59154535:G:T	46	89.1	0.66	0.06264
2:59154634:C:A	49	100	1	0.4911
2:59154978:A:C	50	100	1	0.01035
2:59155439:G:A	50	100	0.99	0.07353
2:59155514:G:A	50	100	1	0.2446
2:59155660:C:T	49	100	1	0.2997
2:59156353:T:C	50	100	1	0.06808
2:59157327:T:G	50	100	1	0.04139
2:59157358:A:G	50	100	1	0.02142
2:59157719:A:G	50	100	1	0.4904
2:59157738:C:G	50	100	1	0.3517
2:59157982:A:G	49	100	1	0.06336
2:59158066:G:A	45	100	1	0.0679
2:59158585:G:A	50	100	1	0.04648
2:59159776:G:A	50	100	0.99	0.4967
2:59159844:T:C	50	100	1	0.205
2:59160110:T:C	50	100	1	0.05084
2:59161207:T:G	50	100	1	0.3241
2:59161322:C:T	50	96	1	0.06354
2:59161475:C:A	50	100	0.95	0.01452
2:59161556:A:G	50	98	1	0.3377
2:59162000:C:T	50	100	0.74	0.01017
2:59162001:G:A	50	100	1	0.01943
2:59162445:A:C	49	98	1	0.0216
2:59162464:G:A	45	77.8	1	0.4811
2:59162489:A:G	42	76.2	0.99	0.4775
2:59162938:G:C	48	100	0.96	0.02487
2:59163014:G:C	49	100	1	0.05301
2:59163050:C:T	50	100	1	0.05683
2:59163229:C:T	50	100	0.96	0.0256
2:59163367:C:T	50	100	1	0.02723
2:59163429:G:T	50	100	0.99	0.04847
2:59163505:C:A	50	96	0.96	0.01489
2:59163762:T:C	50	100	1	0.06445
2:59163810:G:A	50	98	1	0.3381
2:59164099:C:T	50	98	1	0.3297
2:59164110:A:G	50	100	0.94	0.0167
2:59164336:A:G	50	100	1	0.0679
2:59164491:A:G	50	100	1	0.01162
2:59164993:G:A	50	98	0.98	0.1195
2:59165203:C:A	50	98	1	0.4909
2:59165410:A:G	50	100	1	0.3328
2:59165621:G:T	50	100	1	0.06808
2:59166012:A:T	50	100	1	0.2062
2:59166347:C:T	50	100	0.97	0.04394
2:59166376:C:T	50	100	1	0.02723
2:59166804:T:C	50	100	0.98	0.03704
2:59167009:A:T	50	100	0.97	0.04394
2:59167313:A:G	50	100	0.89	0.01507
2:59167477:C:T	50	100	1	0.2019
2:59167499:G:A	50	100	0.76	0.01017
2:59167670:A:T	50	98	0.85	0.01398
2:59167863:G:A	50	100	0.99	0.49
2:59167952:C:G	50	96	1	0.06391
2:59168166:A:G	50	100	1	0.4784
2:59168478:A:C	50	100	0.94	0.01053
2:59168498:A:G	50	100	1	0.06826
2:59168563:G:A	50	100	0.99	0.01906
2:59168987:T:C	50	98	1	0.1756
2:59169026:G:C	50	100	0.99	0.4728
2:59169099:T:C	50	98	0.99	0.07026
2:59169211:G:A	50	100	1	0.2072
2:59169349:T:A	50	100	0.99	0.01924
2:59169383:C:T	50	100	0.93	0.01253
2:59170374:C:T	50	98	0.99	0.3362
2:59170890:A:G	50	100	0.98	0.05519
2:59171949:A:T	50	98	0.99	0.1803
2:59172134:C:T	50	100	1	0.02614
2:59173242:G:T	50	100	0.95	0.01053
2:59173275:C:G	50	100	0.99	0.1821
2:59173312:A:G	50	100	1	0.1058
2:59173510:T:C	50	100	1	0.4105
2:59173754:A:G	50	100	1	0.2086
2:59173923:A:G	50	98	0.99	0.1826
2:59174523:C:T	49	100	0.98	0.1928
2:59174927:A:G	50	100	0.87	0.0216
2:59175063:C:T	50	100	0.99	0.1525
2:59175943:A:G	50	100	0.99	0.3045
2:59176673:G:C	50	100	0.99	0.2545
2:59177516:T:C	50	100	0.99	0.4392
2:59177703:A:G	50	100	0.98	0.01543
2:59178141:G:A	50	100	1	0.3887
2:59178317:C:T	48	97.9	0.99	0.1861
2:59178879:C:A	50	100	1	0.04176
2:59179090:T:A	50	100	1	0.3693
2:59179537:C:G	48	97.9	0.81	0.01235
2:59179539:C:G	46	95.7	0.74	0.01561
2:59179968:C:T	50	100	1	0.03468
2:59179974:G:A	50	100	0.95	0.03831
2:59179999:C:T	50	100	0.93	0.01253
2:59180601:G:C	50	100	1	0.02959
2:59180738:C:T	50	100	0.93	0.02015
2:59181134:C:A	49	100	0.93	0.02614
2:59181666:A:C	50	96	0.99	0.2286
2:59182194:C:T	50	100	0.93	0.02378
2:59182265:T:G	50	94	1	0.3724
2:59182844:T:C	50	94	1	0.3909
2:59183042:T:A	50	100	0.95	0.03613
2:59184412:T:C	50	100	0.94	0.03758
2:59184684:C:T	50	100	0.98	0.04248
2:59184866:A:T	50	98	0.98	0.01525
2:59185591:A:C	50	100	0.96	0.0374
2:59185599:T:C	50	100	0.99	0.02614
2:59186266:G:A	50	100	0.99	0.3898
2:59187001:A:G	50	100	0.99	0.3896
2:59187258:C:A	50	100	0.75	0.01507
2:59187673:C:T	50	98	1	0.01743
2:59187742:C:A	50	98	0.97	0.04303
2:59189051:C:T	50	100	0.96	0.0394
2:59190570:T:C	50	100	0.98	0.01216
2:59190946:T:G	50	98	0.95	0.04793
2:59192009:T:C	50	98	1	0.01761
2:59192405:G:A	50	98	0.96	0.3321
2:59192644:A:G	50	100	0.96	0.2636
2:59193912:G:A	50	100	0.96	0.3537
2:59194551:C:T	50	98	0.94	0.08751
2:59194563:T:C	50	100	0.98	0.4729
2:59194700:C:T	50	100	1	0.01688
2:59194741:T:C	50	98	0.98	0.1345
2:59195023:G:A	50	98	0.97	0.08787
2:59195621:G:T	50	100	0.99	0.03413
2:59195670:C:T	50	100	0.99	0.2075
2:59196121:A:G	50	100	0.99	0.2077
2:59196988:A:G	50	100	0.99	0.2035
2:59197340:A:G	50	100	0.98	0.04666
2:59197397:A:G	50	100	0.84	0.01053
2:59197666:T:G	50	100	1	0.01906
2:59197714:G:C	50	100	0.84	0.01053
2:59197982:A:G	50	100	0.84	0.01035
2:59198560:G:A	50	100	1	0.1046
2:59198716:A:G	50	98	0.98	0.1534
2:59201810:A:G	50	100	0.99	0.3751
2:59202057:A:G	50	100	0.99	0.3827
2:59202189:A:T	50	100	1	0.01707
2:59202672:C:T	50	100	0.97	0.1071
2:59203202:G:A	50	100	0.99	0.2814
2:59203408:G:A	50	100	1	0.201
2:59203591:G:A	49	100	0.99	0.2072
2:59204730:A:C	50	100	1	0.197
2:59204873:C:T	50	100	0.89	0.0216
2:59205887:C:T	50	100	1	0.2774
2:59206382:G:A	50	100	0.92	0.01253
2:59206430:A:G	50	100	0.96	0.01289
2:59206658:A:G	50	100	1	0.3756
2:59207141:C:T	50	100	1	0.01561
2:59207187:G:T	50	100	1	0.1961
2:59207606:A:C	50	100	1	0.01834
2:59207640:C:T	50	98	1	0.1253
2:59207777:A:G	50	100	0.96	0.01271
2:59207856:C:T	50	100	1	0.01816
2:59208448:C:T	50	98	1	0.1251
2:59208484:A:T	50	100	0.98	0.1465
2:59209452:G:A	50	100	1	0.2574
2:59209709:A:T	50	100	1	0.02324
2:59210249:C:T	50	100	1	0.3277
2:59210477:G:A	50	100	1	0.1959
2:59210544:A:G	50	100	1	0.2738
2:59210581:A:G	50	100	1	0.274
2:59212089:G:A	50	100	0.99	0.1302
2:59212315:G:T	50	98	1	0.1267
2:59212827:G:A	50	100	1	0.2763
2:59213627:C:G	50	100	1	0.2758
2:59213998:G:T	50	100	1	0.3279
2:59214411:C:T	50	100	0.89	0.01507
2:59214618:A:G	50	100	1	0.01725
2:59215246:G:T	50	100	1	0.201
2:59215247:G:T	50	100	1	0.2012
2:59216960:A:T	50	100	1	0.114
2:59217540:C:T	50	100	0.99	0.207
2:59217628:C:T	50	98	1	0.2259
2:59217844:G:C	50	100	0.87	0.0285
2:59218370:A:G	50	100	0.98	0.04575
2:59218917:T:C	50	100	0.99	0.4869
2:59219681:G:A	49	100	0.99	0.3956
2:59219803:G:A	50	100	1	0.1126
2:59219816:C:T	50	98	0.99	0.3733
2:59219873:C:T	50	98	0.8	0.01362
2:59220209:A:G	50	100	0.97	0.1926
2:59220503:G:A	50	100	0.99	0.01162
2:59220589:A:G	50	100	0.99	0.2355
2:59220661:A:T	50	100	1	0.01816
2:59222518:T:C	50	98	0.89	0.01979
2:59222608:A:G	50	100	0.99	0.2062
2:59222648:T:G	50	100	1	0.02415
2:59222660:A:G	50	100	1	0.02415
2:59224110:T:G	50	98	0.99	0.2057
2:59224139:A:G	50	100	0.98	0.4286
2:59224364:G:A	50	100	0.99	0.01216
2:59224912:T:C	50	100	1	0.01162
2:59225027:C:T	50	100	0.99	0.1117
2:59225085:G:A	50	100	0.99	0.2064
2:59225660:T:A	50	100	1	0.06554
2:59226213:T:A	50	98	0.99	0.2328
2:59226342:C:G	49	100	1	0.1093
2:59226819:A:G	50	98	0.98	0.2333
2:59226926:C:A	50	100	0.93	0.01053
2:59227494:G:A	50	100	0.93	0.01707
2:59227676:C:G	50	100	1	0.01852
2:59228042:A:C	50	100	0.99	0.2055
2:59228767:G:C	50	98	0.98	0.189
2:59229008:G:A	50	100	0.97	0.2079
2:59229197:C:T	50	100	1	0.01216
2:59229488:G:T	50	100	0.99	0.3945
2:59230041:C:G	50	100	0.97	0.1002
2:59230204:C:T	50	98	1	0.06663
2:59230212:A:T	50	100	0.9	0.01253
2:59230295:G:A	50	100	1	0.0187
2:59230397:G:T	50	98	1	0.07099
2:59230526:A:G	50	100	0.98	0.11
2:59233189:G:T	50	100	0.98	0.2057
2:59234557:T:A	50	100	1	0.04993
2:59235034:G:A	50	100	1	0.0187
2:59235123:G:C	50	100	0.98	0.1447
2:59235392:C:G	50	100	0.94	0.02778
2:59236667:T:C	50	100	0.95	0.06917
2:59237097:T:C	50	100	0.93	0.01797
2:59237758:C:T	50	100	0.97	0.06808
2:59238319:C:T	50	100	0.98	0.09659
2:59238355:C:A	50	98	0.98	0.3853
2:59238383:C:A	50	96	0.98	0.4041
2:59238544:A:G	50	100	1	0.01089
2:59239438:A:G	50	100	0.93	0.01126
2:59239638:G:A	50	100	0.98	0.1572
2:59239756:A:G	50	100	0.96	0.09332
2:59239789:A:G	50	100	0.89	0.01126
2:59239881:A:G	50	100	0.97	0.4223
2:59239909:C:G	50	100	0.95	0.01144
2:59240089:G:C	50	100	0.97	0.09332
2:59240194:T:C	50	100	0.96	0.05792
2:59240802:G:A	50	100	0.99	0.04394
2:59240810:C:T	50	100	0.99	0.1578
2:59241355:C:T	50	100	0.99	0.1988
2:59242384:G:A	50	100	0.97	0.03613
2:59242965:T:G	50	100	0.96	0.09332
2:59243152:A:G	50	100	0.99	0.205
2:59243210:A:C	50	100	0.89	0.03232
2:59243843:C:G	50	100	0.98	0.01035
2:59244019:A:G	50	98	0.97	0.425
2:59244163:T:C	50	100	0.98	0.2162
2:59244462:A:G	50	100	1	0.01216
2:59245764:A:G	50	100	0.97	0.09332
2:59245768:G:T	50	98	0.94	0.09005
2:59245925:G:A	50	100	0.96	0.07407
2:59246134:C:G	50	100	0.93	0.01271
2:59246281:C:G	50	100	0.95	0.01144
2:59246344:A:T	50	100	0.97	0.0167
2:59246916:T:C	50	98	0.96	0.4074
2:59247252:C:A	50	100	0.97	0.2565
2:59247523:T:C	50	100	0.87	0.03268
2:59248374:G:C	50	98	0.96	0.08424
2:59248865:T:C	50	98	0.96	0.4056
2:59251157:T:C	50	100	0.96	0.3219
2:59251163:T:C	50	100	0.99	0.01035
2:59251369:A:T	50	100	0.97	0.06318
2:59251382:T:G	50	98	0.94	0.1865
2:59251384:T:A	50	98	0.94	0.1866
2:59251588:C:G	50	98	0.95	0.4119
2:59251813:A:G	50	98	0.93	0.1641
2:59251853:C:T	50	92	0.93	0.4147
2:59251951:G:A	50	98	0.95	0.07662
2:59251970:G:A	50	98	0.98	0.2727
2:59252697:T:C	50	100	1	0.01525
2:59252845:A:G	50	96	0.96	0.2992
2:59252862:C:T	50	100	0.99	0.02596
2:59253002:A:G	50	100	0.95	0.04702
2:59253405:G:A	50	100	0.98	0.2645
2:59254178:A:G	50	98	0.98	0.1463
2:59254396:G:A	49	100	0.99	0.09096
2:59255137:T:G	50	100	1	0.03232
2:59257260:G:T	50	98	0.97	0.3226
2:59257645:T:C	50	100	0.99	0.03831
2:59257861:A:G	50	98	0.99	0.0158
2:59258184:G:C	50	98	0.99	0.01344
2:59258550:G:A	50	98	0.98	0.3949
2:59259640:C:T	50	100	0.99	0.01216
2:59260095:T:C	50	100	1	0.2787
2:59260212:A:G	50	98	0.84	0.04412
2:59260884:C:T	50	98	0.99	0.4154
2:59260923:T:G	50	98	0.95	0.1334
2:59261077:T:G	50	100	0.99	0.1556
2:59261307:G:A	50	100	1	0.2671
2:59261457:A:G	50	100	1	0.1569
2:59261810:A:G	50	98	1	0.0748
2:59262369:C:G	50	98	1	0.4156
2:59262397:C:T	50	100	0.89	0.01162
2:59262481:G:C	50	100	1	0.2596
2:59262508:C:T	50	100	0.89	0.01053
2:59262549:A:G	50	98	1	0.07789
2:59262642:T:C	50	100	1	0.2591
2:59263126:T:G	50	100	0.98	0.09041
2:59263180:C:T	50	96	0.87	0.01489
2:59263181:G:A	50	100	1	0.06137
2:59263184:T:G	50	98	0.82	0.0118
2:59263397:T:C	50	100	1	0.496
2:59263797:C:A	50	100	0.87	0.01053
2:59263935:A:G	50	100	1	0.01707
2:59263969:C:T	50	96	0.96	0.06155
2:59263970:G:A	50	98	1	0.04139
2:59264133:T:A	50	100	1	0.06245
2:59264435:A:G	50	100	1	0.04194
2:59264552:T:C	50	98	0.98	0.0256
2:59264592:A:G	49	98	0.99	0.04521
2:59264699:C:T	50	100	0.99	0.07752
2:59265015:A:G	50	100	1	0.02651
2:59265430:A:C	50	100	0.99	0.2551
2:59265490:C:G	50	98	1	0.07426
2:59266253:G:A	50	100	1	0.07444
2:59267590:G:T	50	98	0.99	0.2874
2:59268123:A:G	50	100	0.98	0.1462
2:59268202:T:C	50	100	1	0.03214
2:59268293:T:C	50	100	1	0.134
2:59269318:C:T	50	100	1	0.392
2:59269413:C:A	50	100	1	0.09132
2:59269576:G:A	50	98	1	0.1046
2:59269992:T:C	50	100	1	0.4154
2:59270175:A:G	50	100	0.96	0.02342
2:59270188:T:C	50	100	1	0.1164
2:59270599:G:T	50	100	0.99	0.3923
2:59270827:G:C	50	100	0.96	0.03976
2:59271960:T:C	50	100	1	0.06663
2:59272008:T:G	50	100	1	0.02633
2:59272212:A:C	50	100	1	0.1425
2:59272336:A:G	50	100	1	0.04575
2:59272398:G:A	50	100	1	0.07426
2:59272589:A:C	50	98	0.99	0.08969
2:59272937:C:G	50	100	1	0.2542
2:59273583:T:C	50	100	0.91	0.01362
2:59273628:A:C	50	100	0.99	0.2582
2:59273673:T:A	50	100	0.96	0.04067
2:59273732:G:A	50	100	0.99	0.04321
2:59274131:T:A	50	100	0.94	0.04067
2:59274494:T:C	50	100	1	0.07771
2:59274730:C:A	50	100	0.99	0.05556
2:59275264:T:C	50	100	1	0.4875
2:59275288:G:A	50	100	0.99	0.2072
2:59275443:C:G	50	100	0.94	0.01198
2:59275457:A:C	50	100	1	0.4955
2:59275510:G:A	50	98	1	0.07389
2:59275598:A:T	50	100	1	0.2796
2:59275627:C:T	50	98	0.96	0.0374
2:59275768:G:C	50	100	1	0.4857
2:59275909:C:T	50	100	1	0.3804
2:59276296:T:C	50	100	0.98	0.1334
2:59276620:T:C	50	100	0.99	0.4112
2:59277336:A:G	50	100	1	0.07407
2:59277553:C:T	49	100	1	0.07426
2:59277641:A:G	50	100	0.99	0.4915
2:59277814:C:T	50	100	1	0.07444
2:59277906:G:C	50	100	1	0.04194
2:59278130:C:T	50	100	1	0.07861
2:59278191:A:G	50	100	1	0.07861
2:59278310:A:G	50	98	0.98	0.01089
2:59278477:T:C	50	100	1	0.2974
2:59278486:T:C	50	98	1	0.3902
2:59279137:G:A	50	100	1	0.2315
2:59279421:G:A	50	100	1	0.3609
2:59279700:T:C	50	100	1	0.3707
2:59280093:A:T	50	98	1	0.3967
2:59280186:C:T	50	100	1	0.2464
2:59280368:T:C	50	100	1	0.2435
2:59280582:A:T	50	100	0.98	0.02505
2:59280835:A:G	50	100	0.99	0.01107
2:59280919:G:T	50	100	1	0.06463
2:59281423:T:A	50	100	1	0.02106
2:59281489:C:T	50	100	0.99	0.2469
2:59281772:T:A	50	100	1	0.2416
2:59282020:T:C	50	100	1	0.3907
2:59282234:G:A	50	100	1	0.07444
2:59282253:G:A	50	100	1	0.07444
2:59282381:A:G	50	100	0.95	0.01997
2:59282668:A:G	50	100	0.99	0.09441
2:59282830:T:C	50	100	0.95	0.01525
2:59282909:G:A	50	100	1	0.01107
2:59282993:C:A	50	100	0.99	0.01235
2:59282995:C:T	50	100	1	0.1342
2:59283794:A:G	50	100	0.99	0.04139
2:59283800:C:G	50	100	1	0.1338
2:59284259:C:T	50	100	0.98	0.03577
2:59284375:A:G	50	100	1	0.01216
2:59284564:C:T	50	100	0.99	0.2404
2:59284593:A:G	50	100	0.97	0.06082
2:59284815:A:G	50	100	0.99	0.2244
2:59285023:G:C	50	100	0.97	0.06118
2:59285288:C:T	50	100	0.99	0.01253
2:59286697:T:G	50	100	0.99	0.3146
2:59287024:T:C	50	100	1	0.05664
2:59287543:T:C	50	100	0.96	0.02433
2:59287611:T:A	50	100	1	0.1255
2:59287994:A:G	50	100	1	0.3756
2:59289100:G:A	50	100	1	0.03286
2:59289374:G:C	50	100	0.99	0.144
2:59289405:C:G	50	100	0.99	0.3497
2:59289430:G:T	50	100	0.99	0.061
2:59289482:T:C	50	100	1	0.06118
2:59289690:C:T	50	100	0.99	0.02451
2:59289840:C:G	50	100	1	0.01325
2:59289972:T:C	50	100	0.99	0.02415
2:59290047:A:G	50	100	0.99	0.2498
2:59290851:G:A	50	98	0.99	0.4844
2:59291070:G:C	50	100	0.99	0.03195
2:59291535:A:G	50	98	1	0.368
2:59291887:A:C	50	100	0.98	0.03504
2:59292556:C:T	50	100	0.98	0.2028
2:59292666:C:T	50	100	0.96	0.03413
2:59292734:A:C	50	98	0.99	0.3112
2:59292748:A:G	50	98	0.98	0.05356
2:59293322:C:G	50	100	1	0.03522
2:59293482:G:A	50	100	1	0.09441
2:59293697:T:C	50	100	0.98	0.04321
2:59293725:A:G	50	100	1	0.3907
2:59293909:A:G	50	100	1	0.4915
2:59293910:C:T	50	100	1	0.01235
2:59294212:A:G	50	100	1	0.03504
2:59294268:T:C	50	100	0.99	0.3893
2:59294323:C:T	50	100	0.99	0.3798
2:59294649:C:T	50	100	0.99	0.38
2:59294735:T:A	50	100	0.98	0.01198
2:59295453:A:T	50	100	1	0.01235
2:59295660:A:G	50	98	1	0.4339
2:59295906:T:C	50	98	1	0.4021
2:59296131:G:A	50	100	1	0.02578
2:59296404:G:A	50	100	1	0.03595
2:59296458:G:A	50	98	0.99	0.3195
2:59296495:C:A	50	100	1	0.01471
2:59297260:C:T	50	100	0.99	0.155
2:59298044:C:A	50	100	1	0.05864
2:59298082:C:T	50	100	1	0.02269
2:59298167:C:T	50	100	1	0.01235
2:59298346:A:G	50	100	1	0.03322
2:59299145:A:C	50	100	0.99	0.3364
2:59299976:G:C	50	100	0.98	0.02088
2:59300522:C:T	50	100	0.99	0.1233
2:59300858:A:C	50	100	1	0.01325
2:59300867:A:G	50	100	1	0.01325
2:59301018:C:T	50	100	1	0.09695
2:59301155:G:A	50	100	1	0.01489
2:59301386:T:C	50	100	0.96	0.0236
2:59302278:G:A	50	100	1	0.07226
2:59303101:A:G	50	98	1	0.4243
2:59303265:G:T	50	100	1	0.4553
2:59303384:T:C	50	100	1	0.384
2:59303708:T:C	50	100	1	0.04158
2:59305265:T:A	50	100	0.99	0.01416
2:59305343:C:A	50	100	1	0.065
2:59305514:A:C	50	100	1	0.03431
2:59305619:C:A	50	100	1	0.05955
2:59305655:G:A	50	100	1	0.02106
2:59305720:T:C	50	100	1	0.03268
2:59306046:A:C	50	96	1	0.06427
2:59306097:C:G	50	100	1	0.06155
2:59308191:G:T	50	100	0.99	0.01961
2:59308291:C:T	50	100	1	0.03322
2:59308299:G:A	50	100	0.99	0.3252
2:59308398:C:T	50	100	0.99	0.1378
2:59308569:G:A	50	100	1	0.02015
2:59309246:A:C	50	100	1	0.0276
2:59309700:A:G	50	100	1	0.4337
2:59310441:T:C	50	100	1	0.4336
2:59310508:C:T	50	98	0.96	0.05919
2:59310544:C:T	50	100	0.99	0.09405
2:59310850:T:C	50	100	1	0.07226
2:59310956:T:A	50	100	1	0.3785
2:59311693:T:C	50	100	0.99	0.09931
2:59312270:C:G	50	100	0.99	0.08115
2:59312315:A:T	50	100	1	0.06082
2:59312328:G:A	50	100	0.99	0.1389
2:59312683:G:T	50	100	1	0.03105
2:59312808:A:C	50	100	1	0.4381
2:59312885:T:C	50	100	1	0.4381
2:59313459:G:A	50	98	1	0.3593
2:59313884:C:A	50	100	1	0.01961
2:59315000:C:T	50	100	1	0.09949
2:59315719:C:A	50	100	1	0.1432
2:59315801:C:T	50	100	1	0.01761
2:59315858:C:T	50	100	1	0.06046
2:59316327:T:C	50	100	1	0.3548
2:59316397:C:G	50	100	1	0.3538
2:59316416:A:T	50	100	1	0.01071
2:59316438:C:A	50	100	1	0.06118
2:59316520:A:G	50	100	1	0.03722
2:59316992:A:C	50	98	0.99	0.2988
2:59317012:T:C	50	100	0.99	0.2956
2:59317284:C:T	50	98	0.99	0.4319
2:59317896:A:G	49	100	1	0.3404
2:59318131:C:G	50	96	1	0.3562
2:59318281:T:G	50	100	0.99	0.1988
2:59318750:G:C	50	100	1	0.02487
2:59318960:T:C	50	100	1	0.2961
2:59319194:A:T	50	100	0.98	0.1015
2:59319262:T:C	50	100	1	0.01943
2:59319325:G:A	50	100	1	0.03141
2:59319382:T:C	50	98	1	0.3588
2:59319403:G:A	50	100	1	0.03413
2:59319989:G:A	50	100	1	0.07298
2:59320067:T:A	50	100	1	0.01961
2:59320075:G:T	50	100	1	0.05428
2:59320101:T:A	50	100	1	0.03141
2:59320466:G:A	50	100	1	0.07298
2:59320475:C:T	50	100	1	0.01434
2:59320563:C:A	50	100	1	0.03141
2:59320572:C:A	50	100	1	0.01216
2:59320616:A:G	50	100	1	0.01253
2:59320632:G:A	50	100	1	0.07298
2:59320709:T:C	50	100	1	0.03431
2:59320740:C:A	50	100	0.98	0.07298
2:59320766:A:T	49	100	1	0.05338
2:59320856:A:G	50	96	1	0.4288
2:59320920:A:C	50	100	1	0.07153
2:59320985:A:G	50	100	1	0.07298
2:59321035:C:A	50	100	1	0.03141
2:59321475:G:A	50	100	0.99	0.08079
2:59321484:C:T	50	100	0.99	0.03595
2:59321497:C:T	50	100	0.99	0.04847
2:59321523:A:C	50	100	0.99	0.08079
2:59321527:A:G	50	100	0.95	0.0463
2:59321636:T:A	50	100	1	0.03413
2:59322098:C:A	50	100	0.99	0.04866
2:59322176:G:T	50	100	0.97	0.05828
2:59322312:G:A	50	100	0.99	0.08188
2:59322418:C:T	50	100	0.99	0.08606
2:59322566:T:A	50	100	1	0.05556
2:59322638:G:A	50	100	0.99	0.08188
2:59322871:A:T	50	100	0.99	0.09041
2:59323247:A:G	50	100	1	0.02052
2:59323398:C:G	50	100	1	0.2001
2:59323577:A:G	50	100	0.87	0.01543
2:59323649:A:T	50	100	0.99	0.08987
2:59323714:C:G	50	100	1	0.08987
2:59323862:A:G	50	100	0.99	0.04775
2:59324194:A:T	50	100	0.99	0.2529
2:59324235:T:C	50	100	0.99	0.2683
2:59324243:C:T	50	100	0.99	0.2257
2:59324263:A:C	50	100	0.99	0.2226
2:59324356:T:C	50	100	0.9	0.01253
2:59324576:T:C	50	100	0.99	0.3166
2:59324773:T:A	50	100	1	0.01053
2:59324840:C:T	50	100	0.99	0.2482
2:59324985:C:A	50	100	0.99	0.4735
2:59325131:C:T	50	100	1	0.09314
2:59325175:T:A	50	100	0.99	0.2669
2:59325346:A:C	50	100	0.96	0.03413
2:59325492:G:A	50	100	0.96	0.03413
2:59325552:T:C	50	100	1	0.1062
2:59325763:C:T	50	100	1	0.03431
2:59325871:C:T	50	100	1	0.0325
2:59325979:A:G	50	96	0.98	0.05955
2:59326001:A:T	50	100	0.99	0.2355
2:59326151:A:G	50	100	1	0.2279
2:59326240:A:G	50	100	1	0.2596
2:59326293:G:C	50	100	0.98	0.2244
2:59326313:G:A	50	100	1	0.2763
2:59326563:T:C	50	100	0.99	0.1886
2:59326603:G:A	50	98	1	0.4813
2:59326627:G:A	50	100	1	0.2934
2:59326687:G:A	50	100	0.97	0.03395
2:59326992:C:A	50	100	0.99	0.01271
2:59327073:T:C	50	100	0.99	0.1541
2:59327254:A:G	50	100	0.99	0.1914
2:59327455:C:T	50	100	0.99	0.3675
2:59327544:G:A	50	100	1	0.1496
2:59327575:A:G	50	100	1	0.04521
2:59327582:G:A	50	100	1	0.02814
2:59328050:C:T	50	100	0.97	0.02415
2:59328083:A:C	50	100	0.98	0.01434
2:59328143:A:T	50	100	1	0.1561
2:59328302:A:G	50	100	1	0.3241
2:59328401:C:T	50	100	1	0.02433
2:59328643:C:T	50	100	1	0.2567
2:59328723:C:T	50	100	0.99	0.423
2:59328726:T:C	50	100	0.96	0.03686
2:59328940:A:G	50	100	0.99	0.2295
2:59329074:A:C	50	100	1	0.1489
2:59329261:A:C	50	100	0.93	0.01816
2:59329331:G:A	50	98	1	0.4809
2:59329389:C:A	49	98	1	0.2889
2:59329643:G:A	50	96	1	0.4798
2:59329715:A:G	50	100	1	0.1489
2:59329723:T:C	50	100	1	0.1487
2:59329757:C:T	50	100	1	0.1489
2:59329905:C:T	50	100	0.99	0.1572
2:59330123:C:G	50	100	1	0.1511
2:59330218:G:C	48	100	1	0.0207
2:59330219:G:A	49	100	1	0.0207
2:59330241:G:C	48	81.2	0.98	0.01253
2:59330284:G:A	46	93.5	0.99	0.2849
2:59330449:T:G	49	98	0.99	0.1518
2:59330615:C:T	50	100	1	0.1496
2:59330617:G:A	50	100	1	0.1496
2:59330633:T:G	50	98	0.99	0.2611
2:59330683:G:A	49	100	1	0.1494
2:59330809:G:C	49	98	1	0.1242
2:59330812:C:A	49	98	1	0.1242
2:59330813:G:A	49	98	1	0.1242
2:59331416:G:C	50	100	1	0.05192
2:59331480:A:T	50	98	0.74	0.01434
2:59331582:A:C	50	100	0.99	0.3442
2:59331835:T:C	50	98	1	0.07153
2:59332024:C:G	50	100	1	0.4746
2:59332051:C:T	50	98	0.98	0.4434
2:59332149:G:A	50	100	0.98	0.04593
2:59332173:C:T	50	100	1	0.03359
2:59332493:T:C	50	100	0.98	0.1089
2:59332712:A:C	50	100	0.92	0.01126
2:59332722:T:C	50	100	1	0.07879
2:59332749:C:T	50	100	1	0.03359
2:59332750:G:C	50	100	0.99	0.4158
2:59332900:G:A	50	100	0.99	0.3669
2:59333014:G:A	50	100	1	0.1946
2:59333018:C:A	50	100	0.97	0.02269
2:59333069:T:C	50	100	0.99	0.3473
2:59333279:T:C	50	100	0.99	0.3718
2:59333920:A:G	50	100	0.99	0.2182
2:59334151:G:T	50	100	1	0.03395
2:59334645:T:C	50	98	1	0.1169
2:59335392:T:C	50	100	0.98	0.01198
2:59335580:C:T	50	100	0.98	0.3117
2:59335596:T:C	50	100	0.99	0.3842
2:59335973:T:C	50	98	1	0.2291
2:59336077:C:A	50	100	1	0.2373
2:59336146:G:A	50	100	1	0.1552
2:59336377:A:T	50	100	1	0.2727
2:59336609:T:C	50	100	0.99	0.3718
2:59336637:G:C	50	100	1	0.1939
2:59337378:T:C	50	100	0.98	0.03359
2:59338056:C:T	50	98	0.98	0.2206
2:59338063:T:C	50	98	1	0.2366
2:59338417:G:C	50	100	0.92	0.01489
2:59339561:G:C	50	98	0.99	0.2386
2:59339674:C:T	50	100	0.98	0.03413
2:59339689:G:T	50	100	0.94	0.02505
2:59339976:A:G	50	98	0.96	0.07516
2:59340000:G:C	50	100	0.99	0.05937
2:59340342:T:C	50	100	0.99	0.01707
2:59340483:A:G	50	100	0.97	0.03032
2:59341525:T:C	50	98	0.94	0.1158
2:59341993:C:T	50	100	0.85	0.01924
2:59342872:T:C	50	98	0.98	0.02469
2:59343121:A:G	50	100	0.98	0.0276
2:59343497:C:T	50	100	0.94	0.03958
2:59343760:C:T	50	98	0.95	0.065
2:59343916:G:C	50	100	0.96	0.07734
2:59344100:T:A	50	100	0.96	0.02705
2:59344106:C:T	50	98	0.97	0.2894
2:59344108:C:G	50	100	0.86	0.01543
2:59344942:C:T	50	100	0.9	0.01525
2:59345095:G:A	50	100	0.97	0.0472
2:59345438:T:A	50	96	0.94	0.1251
2:59347474:A:G	50	98	0.96	0.1075
2:59348166:A:G	50	100	1	0.01688
2:59348620:C:G	50	100	0.98	0.4208
2:59349102:T:A	50	100	0.97	0.4165
2:59349118:A:G	50	100	0.98	0.1336
2:59349184:A:T	50	100	1	0.01398
2:59349225:G:A	50	100	0.97	0.4256
2:59349981:G:A	50	100	0.98	0.1476
2:59350196:G:A	50	100	0.98	0.09405
2:59350238:G:A	50	100	1	0.0138
2:59350606:C:T	50	100	0.98	0.06917
2:59351311:C:G	50	100	0.98	0.4154
2:59351341:A:G	50	100	0.87	0.01634
2:59351491:G:A	50	100	0.97	0.4276
2:59351809:T:C	50	100	0.98	0.02741
2:59352446:G:A	50	100	0.98	0.4192
2:59352451:A:G	50	100	0.98	0.4109
2:59353159:C:T	50	100	0.98	0.171
2:59353191:G:A	50	100	0.99	0.0472
2:59353554:C:T	50	100	0.96	0.0472
2:59353601:C:T	50	100	0.94	0.06681
2:59355032:G:A	50	100	0.96	0.08642
2:59355248:G:A	50	100	0.98	0.1255
2:59355982:C:T	50	100	0.98	0.1227
2:59356156:A:C	50	100	0.98	0.01924
2:59356237:T:G	50	100	0.98	0.09622
2:59356243:A:G	50	100	0.96	0.06645
2:59356313:G:A	50	100	0.97	0.1443
2:59356971:A:G	50	100	0.97	0.1438
2:59357135:T:C	50	100	0.99	0.01924
2:59357690:A:G	50	100	0.97	0.3526
2:59357734:C:A	50	100	0.97	0.1556
2:59357789:T:A	50	100	0.97	0.07371
2:59357980:T:G	50	100	0.96	0.09277
2:59358074:C:A	50	100	1	0.0138
2:59358168:A:G	50	98	0.96	0.1422
2:59358549:C:A	50	100	0.99	0.01997
2:59358562:T:C	50	100	0.91	0.01253
2:59358668:A:G	50	100	0.97	0.1258
2:59359056:C:T	50	100	0.96	0.352
2:59359237:A:G	50	100	0.95	0.1327
2:59359834:G:T	49	95.9	0.95	0.43120000000000003
2:59360014:C:A	50	100	1	0.03903
2:59360254:T:C	50	100	1	0.01071
2:59360705:T:C	50	100	0.98	0.02088
2:59360775:A:G	50	100	0.93	0.01362
2:59360822:C:G	50	100	0.99	0.4877
2:59361201:A:T	50	96	0.99	0.4083
2:59361292:T:G	50	100	0.99	0.4644
2:59361521:T:C	50	100	0.99	0.4103
2:59361702:G:A	50	100	0.99	0.3531
2:59362047:A:G	50	100	0.98	0.0158
2:59362099:G:A	50	96	0.97	0.02052
2:59362975:T:C	50	100	0.94	0.01598
2:59363007:A:G	50	100	0.97	0.01652
2:59364804:T:G	50	100	0.99	0.01434
2:59364894:A:G	50	100	1	0.06427
2:59365972:T:C	50	98	0.98	0.4693
2:59366124:T:C	50	100	1	0.06354
2:59366280:G:C	49	100	0.99	0.06463
2:59366330:A:T	50	100	0.91	0.02088
2:59366414:T:A	50	98	0.83	0.01834
2:59366702:C:A	50	100	0.92	0.01362
2:59367606:C:G	50	100	1	0.03214
2:59367922:T:C	50	100	0.96	0.02651
2:59368871:G:T	50	96	0.91	0.1102
2:59369541:G:A	50	98	0.87	0.01198
2:59370054:A:G	50	100	0.99	0.02251
2:59370093:C:T	50	98	0.98	0.06536
2:59370444:G:A	50	100	0.94	0.0158
2:59370600:T:C	50	100	0.99	0.02088
2:59370672:A:G	50	100	0.98	0.01434
2:59372124:T:C	50	100	1	0.06318
2:59372439:A:G	50	100	0.97	0.04158
2:59372819:A:G	50	98	0.99	0.4704
2:59373377:A:G	50	100	0.99	0.03558
2:59374314:C:A	50	100	0.99	0.4267
2:59374745:A:G	50	98	0.99	0.4641
2:59374882:T:C	50	100	0.94	0.01035
2:59375115:G:T	50	100	0.99	0.4261
2:59375224:A:T	50	100	1	0.02814
2:59375680:A:G	50	96	0.98	0.3813
2:59376184:T:C	50	98	0.98	0.4136
2:59376565:T:C	50	98	0.96	0.1765
2:59377876:T:C	50	98	0.94	0.211
2:59378243:C:G	50	98	1	0.01107
2:59378327:G:C	50	96	0.93	0.2908
2:59378383:G:T	50	100	0.95	0.02596
2:59378441:T:C	50	88	0.92	0.1921
2:59378452:T:A	50	100	0.97	0.01924
2:59378589:G:T	50	96	0.95	0.1547
2:59378792:C:T	50	100	1	0.03086
2:59378803:C:T	50	100	0.95	0.01325
2:59379261:A:C	50	100	0.92	0.04412
2:59379330:T:C	50	98	0.97	0.09132
2:59380165:C:G	50	100	1	0.03086
2:59380238:A:G	50	100	0.98	0.0187
2:59380279:A:G	49	100	0.95	0.01471
2:59380652:A:C	50	98	0.98	0.3321
2:59381264:A:G	50	100	0.99	0.4441
2:59381269:G:T	50	100	0.99	0.1569
2:59381640:C:G	50	100	0.99	0.08551
2:59381679:G:A	50	100	0.93	0.03849
2:59381808:C:A	50	100	1	0.01198
2:59382302:G:A	50	100	0.9	0.03232
2:59382672:C:T	50	100	0.99	0.4428
2:59383114:T:C	50	100	0.86	0.02832
2:59383178:A:T	50	100	0.99	0.01017
2:59383382:G:T	50	100	0.99	0.08588
2:59383400:A:G	50	100	0.99	0.4354
2:59383481:C:G	50	100	1	0.4383
2:59383576:C:T	50	100	0.98	0.1866
2:59383943:T:G	50	98	1	0.01017
2:59383965:C:G	50	100	1	0.4314
2:59384060:T:C	50	100	0.99	0.1342
2:59384300:G:A	50	100	0.99	0.08842
2:59385223:C:T	50	100	1	0.4263
2:59385238:G:A	50	100	1	0.01253
2:59385244:G:A	50	100	1	0.01162
2:59385782:T:C	50	100	0.99	0.3282
2:59386064:T:C	50	100	0.99	0.3273
2:59386234:T:C	50	100	0.93	0.03504
2:59386251:T:G	50	94	0.75	0.02996
2:59386507:A:T	50	100	0.85	0.0138
2:59386655:T:G	50	100	0.97	0.04103
2:59387239:A:G	50	100	0.96	0.04285
2:59387264:C:T	50	100	1	0.05084
2:59387859:T:C	50	100	0.99	0.3241
2:59388238:G:T	50	100	0.96	0.01561
2:59389140:G:A	50	100	0.97	0.0158
2:59389689:G:A	50	98	0.99	0.4949
2:59389972:C:T	50	100	0.96	0.01325
2:59390045:C:T	50	100	1	0.4817
2:59390123:T:C	50	100	0.97	0.0256
2:59390250:C:T	50	100	0.96	0.01325
2:59390593:A:G	50	100	1	0.01144
2:59390908:G:A	50	100	0.99	0.08551
2:59390991:T:C	50	100	1	0.0187
2:59391012:A:G	50	100	1	0.01307
2:59391080:T:A	50	100	0.98	0.09858
2:59391635:G:A	50	100	0.98	0.02378
2:59391766:G:A	50	100	0.98	0.08551
2:59392050:T:C	50	100	0.86	0.01126
2:59392640:C:T	50	100	0.99	0.0236
2:59392967:G:A	50	100	0.91	0.03468
2:59393138:T:G	50	100	0.99	0.01107
2:59393760:T:G	50	100	0.99	0.2496
2:59394053:G:A	50	100	0.99	0.2108
2:59394087:T:C	50	100	0.99	0.01107
2:59394573:A:C	50	100	0.99	0.01325
2:59395348:A:G	50	100	1	0.01325
2:59395942:A:G	50	98	0.97	0.1836
2:59396183:C:T	50	96	0.98	0.05683
2:59396226:A:G	50	100	1	0.05156
2:59396247:T:C	50	98	0.95	0.02197
2:59396353:A:G	50	100	0.94	0.07062
2:59396534:G:A	50	98	0.88	0.1275
2:59396551:T:G	50	96	0.94	0.152
2:59398082:A:C	43	90.7	0.93	0.1512
2:59398154:A:G	50	100	0.63	0.04012
2:59398986:C:G	50	96	0.94	0.1449
2:59399203:T:C	50	100	0.95	0.1225
2:59399528:G:A	50	98	1	0.01162
2:59399912:A:T	50	98	1	0.01598
2:59399971:A:G	50	100	0.94	0.02378
2:59400038:G:A	50	96	0.93	0.1418
2:59400153:T:C	50	96	0.93	0.142
2:59401041:G:A	48	85.4	0.82	0.1458
2:59401057:G:A	50	100	0.75	0.01943
2:59401372:A:G	50	100	1	0.03086
2:59402212:T:A	50	96	0.97	0.1202
2:59402400:G:C	50	98	1	0.01561
2:59402417:T:C	50	98	0.95	0.1344
2:59402570:G:A	50	98	1	0.0118
2:59402698:G:C	50	98	0.95	0.1264
2:59403507:C:T	50	94	0.97	0.0699
2:59404122:C:G	50	100	1	0.02451
2:59404232:C:A	50	100	0.98	0.0561
2:59404233:A:T	50	100	1	0.4317
2:59404289:C:A	50	100	1	0.1344
2:59404493:A:G	50	100	1	0.1344
2:59404587:A:G	50	100	1	0.1196
2:59404635:T:A	50	100	1	0.1196
2:59404789:A:T	50	98	1	0.0118
2:59405020:C:A	50	100	1	0.03214
2:59406561:C:T	50	100	1	0.0118
2:59406723:T:C	50	100	0.99	0.4626
2:59406764:C:G	50	100	1	0.03086
2:59406766:G:A	50	100	1	0.03086
2:59407086:G:A	50	100	1	0.1358
2:59407459:A:C	35	91.4	0.8	0.09441
2:59407467:G:T	43	90.7	0.98	0.1347
2:59407523:G:A	50	100	1	0.0167
2:59407761:T:C	50	100	1	0.4473
2:59408163:A:C	49	100	1	0.1354
2:59408251:T:C	49	95.9	0.95	0.04847
2:59408335:A:G	50	98	1	0.1196
2:59408417:A:C	50	100	1	0.01688
2:59408533:G:C	50	100	0.99	0.01561
2:59408872:T:C	50	100	0.94	0.02451
2:59409849:C:G	50	100	1	0.02633
2:59410560:C:G	50	100	1	0.469
2:59410624:C:T	50	100	1	0.0423
2:59411121:A:G	50	100	1	0.06627
2:59411148:A:T	50	100	1	0.4532
2:59411664:G:A	50	100	0.98	0.0561
2:59411672:G:C	50	100	1	0.4129
2:59411759:T:C	50	100	1	0.01198
2:59411825:T:C	50	100	1	0.01543
2:59411976:T:C	50	100	0.84	0.01289
2:59412565:C:A	50	100	1	0.02487
2:59412592:C:A	50	100	1	0.4521
2:59412826:T:C	50	100	1	0.1175
2:59412975:G:A	50	100	0.99	0.09277
2:59413418:G:A	50	100	1	0.01906
2:59413419:C:A	50	100	1	0.01906
2:59413575:C:A	50	100	1	0.4419
2:59413782:C:G	50	98	1	0.0118
2:59413970:G:A	50	100	0.98	0.03849
2:59414129:T:C	50	98	1	0.05192
2:59414195:G:C	50	98	1	0.1975
2:59414290:T:A	50	98	1	0.05973
2:59414393:G:A	50	100	1	0.01943
2:59414400:C:A	50	100	0.99	0.09277
2:59414891:A:T	50	100	1	0.0118
2:59415418:C:A	50	100	0.96	0.02306
2:59415432:G:A	50	100	0.93	0.02233
2:59416363:T:A	50	100	1	0.1089
2:59416582:A:G	50	100	1	0.1117
2:59417351:C:A	50	100	1	0.02923
2:59417352:T:C	50	100	1	0.4221
2:59417504:C:T	50	100	1	0.1344
2:59417707:A:G	50	100	1	0.4174
2:59417762:G:A	48	97.9	1	0.1053
2:59417828:T:G	45	93.3	0.94	0.1242
2:59418454:G:A	50	100	1	0.01434
2:59418531:C:T	50	100	0.99	0.09368
2:59418856:G:C	50	100	1	0.2398
2:59419120:T:G	50	100	1	0.1422
2:59419721:A:T	50	100	1	0.03504
2:59419793:T:C	50	98	1	0.03486
2:59420188:A:G	50	100	1	0.0158
2:59420259:G:A	50	100	1	0.02633
2:59421164:A:C	50	98	1	0.0118
2:59421193:C:A	50	100	1	0.1456
2:59421276:A:G	50	100	1	0.4523
2:59421585:T:C	50	98	1	0.0118
2:59421858:T:A	50	100	1	0.1282
2:59422107:T:C	50	98	1	0.1176
2:59422289:A:C	50	100	1	0.4503
2:59422353:T:A	50	100	1	0.06808
2:59422367:A:G	50	100	1	0.1458
2:59422392:A:G	50	100	1	0.02923
2:59423231:T:A	50	100	1	0.02633
2:59423606:G:A	50	100	1	0.1396
2:59424314:C:T	50	100	0.99	0.1022
2:59424449:C:T	50	100	1	0.4473
2:59425002:C:T	50	100	0.91	0.01344
2:59425051:T:A	50	100	1	0.08551
2:59425169:A:G	50	100	1	0.01652
2:59425203:C:T	50	100	1	0.09405
2:59425351:A:G	50	100	1	0.1267
2:59425559:G:A	50	100	1	0.4443
2:59425842:A:G	50	98	0.99	0.3987
2:59425904:C:A	50	100	1	0.03431
2:59426040:C:T	50	100	0.99	0.09913
2:59426150:T:G	50	100	1	0.1049
2:59426526:C:T	50	100	0.94	0.02487
2:59427157:T:A	50	100	0.95	0.01743
2:59428057:C:G	50	100	1	0.09641
2:59428206:G:T	50	100	1	0.1429
2:59428246:C:T	50	98	0.95	0.1209
2:59428278:G:C	50	100	1	0.1429
2:59428391:C:G	50	100	1	0.03141
2:59428407:C:A	50	100	1	0.2629
2:59428487:C:A	50	100	0.99	0.2482
2:59429203:G:C	50	100	1	0.1447
2:59429266:T:C	50	100	1	0.1449
2:59429290:T:C	50	100	1	0.01743
2:59429484:G:A	50	100	1	0.01943
2:59429504:C:T	50	100	1	0.1781
2:59429617:C:T	50	100	1	0.01743
2:59430181:C:T	50	98	1	0.3528
2:59430488:G:A	50	100	1	0.07462
2:59430524:T:C	50	100	1	0.02923
2:59430949:G:T	50	98	1	0.01144
2:59431030:G:A	50	100	1	0.01797
2:59431202:A:G	50	100	0.99	0.01924
2:59431275:T:C	50	98	1	0.01198
2:59431593:T:A	50	98	1	0.4094
2:59431720:A:G	50	100	0.99	0.1057
2:59431737:T:C	50	98	1	0.4294
2:59431838:G:A	50	100	0.93	0.01126
2:59431923:C:T	50	100	0.97	0.0256
2:59432362:T:C	50	100	1	0.1275
2:59433089:C:A	50	100	0.99	0.01398
2:59433242:G:C	50	100	1	0.01725
2:59433343:C:T	50	96	0.98	0.04394
2:59433355:A:G	50	100	1	0.01725
2:59434037:G:A	50	100	0.99	0.03195
2:59434060:G:A	50	96	0.83	0.01797
2:59434113:A:G	50	98	0.99	0.04357
2:59434256:G:T	50	100	0.99	0.03214
2:59434377:C:T	50	100	0.8	0.01162
2:59434386:G:A	50	98	1	0.468
2:59434479:T:A	50	98	1	0.4691
2:59434653:C:T	50	100	1	0.1423
2:59434870:T:C	50	100	1	0.01144
2:59435343:G:A	50	100	1	0.04321
2:59435826:A:G	50	100	1	0.451
2:59435978:C:T	50	100	1	0.0118
2:59436052:A:G	50	100	1	0.02505
2:59436438:A:C	50	100	1	0.03885
2:59436676:C:T	50	100	1	0.07916
2:59436771:C:T	50	100	1	0.1046
2:59436843:C:T	50	98	0.99	0.4619
2:59436919:C:T	50	96	0.99	0.4615
2:59437375:A:G	50	100	1	0.1073
2:59437463:C:T	50	100	1	0.01525
2:59437476:G:A	50	100	1	0.02542
2:59437853:C:A	50	100	1	0.01507
2:59438062:A:G	50	100	0.93	0.01489
2:59438078:G:A	50	100	1	0.03922
2:59438335:G:A	50	100	0.97	0.02705
2:59438341:A:G	50	100	0.99	0.1465
2:59438374:G:A	50	100	1	0.01688
2:59438792:G:C	50	100	1	0.09187
2:59439769:A:G	50	100	0.94	0.01834
2:59440557:G:A	50	98	0.99	0.4546
2:59441266:A:G	50	100	0.98	0.11
2:59441434:T:A	50	100	1	0.02306
2:59441488:G:A	50	100	0.98	0.03794
2:59441565:A:G	50	100	1	0.1489
2:59441633:T:A	50	100	1	0.04139
2:59441666:T:C	50	100	0.95	0.01271
2:59441938:T:C	50	100	0.95	0.0118
2:59442155:G:A	50	100	1	0.1574
2:59442393:T:C	50	100	1	0.1665
2:59442682:A:G	50	98	1	0.01089
2:59443146:G:A	50	100	0.99	0.4087
2:59443164:T:C	50	100	1	0.1498
2:59444373:T:C	50	100	0.97	0.01652
2:59444933:G:C	50	100	0.97	0.04503
2:59445885:G:T	50	100	0.99	0.3184
2:59446081:T:C	50	100	0.96	0.01235
2:59446391:G:C	50	100	1	0.01489
2:59446395:T:C	50	96	0.98	0.4179
2:59446446:T:C	50	96	0.98	0.4188
2:59446523:T:C	50	100	0.98	0.08188
2:59447638:T:C	50	98	1	0.02052
2:59448794:T:C	50	98	0.99	0.2447
2:59451140:G:A	50	100	0.98	0.4076
2:59451160:C:T	50	100	0.98	0.3998
2:59451238:A:G	50	100	0.98	0.02397
2:59451582:C:G	50	98	1	0.01071
2:59451646:A:C	50	100	1	0.0187
2:59451883:C:T	50	100	1	0.1458
2:59451918:T:C	50	100	1	0.1627
2:59452114:G:C	50	100	1	0.01688
2:59452733:T:C	50	98	1	0.1462
2:59453051:G:A	50	100	1	0.01053
2:59453060:C:A	50	98	0.99	0.05192
2:59453595:G:C	50	100	0.97	0.07353
2:59453935:C:T	50	100	1	0.01489
2:59453952:G:A	50	100	1	0.01489
2:59454238:G:A	50	100	1	0.01489
2:59454306:A:G	50	100	0.99	0.03341
2:59454524:C:T	50	98	0.94	0.01525
2:59455279:G:A	50	100	1	0.01852
2:59455289:T:C	50	100	1	0.01834
2:59456354:A:T	50	96	0.81	0.05283
2:59456356:T:A	49	98	0.87	0.07734
2:59456631:C:T	50	100	0.97	0.08696
2:59456645:A:C	50	100	0.97	0.08696
2:59457519:T:C	50	100	0.98	0.1162
2:59457549:A:G	50	100	0.98	0.1162
2:59457585:A:C	50	100	1	0.02088
2:59457658:G:C	50	100	0.99	0.1251
2:59457779:A:T	50	100	1	0.02088
2:59458089:A:G	50	100	0.99	0.1198
2:59458118:C:T	50	100	0.99	0.1196
2:59458143:A:G	50	100	0.99	0.1249
2:59458572:A:C	50	100	1	0.02088
2:59458690:G:A	50	100	0.93	0.04793
2:59459211:T:G	50	100	0.99	0.2082
2:59459448:A:G	50	100	0.98	0.1598
2:59459823:C:T	50	98	0.99	0.4012
2:59460217:G:C	50	100	0.99	0.1166
2:59460225:G:A	50	100	1	0.03377
2:59460257:G:A	50	100	0.98	0.01216
2:59460367:G:T	50	100	0.99	0.1162
2:59460468:T:G	50	100	1	0.2088
2:59460617:T:C	50	100	1	0.209
2:59460849:T:A	50	100	1	0.02142
2:59461312:C:T	50	100	0.99	0.03214
2:59461612:C:G	50	100	0.99	0.1191
2:59461658:C:T	50	100	1	0.2064
2:59462314:C:T	50	100	1	0.01416
2:59462389:T:C	50	100	1	0.02142
2:59462861:C:G	50	100	1	0.1193
2:59462968:A:T	50	100	1	0.114
2:59463260:T:A	50	100	1	0.1193
2:59463285:T:C	50	100	0.98	0.01235
2:59463391:G:T	50	100	1	0.1193
2:59464030:T:C	50	100	1	0.02142
2:59464080:T:C	50	100	1	0.01761
2:59464218:A:G	50	100	1	0.01761
2:59464341:C:T	50	100	1	0.1193
2:59464589:A:G	50	100	1	0.114
2:59464749:C:T	50	100	0.99	0.05447
2:59464811:G:T	50	100	1	0.1138
2:59465100:G:C	50	100	1	0.2062
2:59465399:G:A	50	98	1	0.2075
2:59465533:A:C	50	100	1	0.1171
2:59465658:T:C	50	100	1	0.02542
2:59465664:C:T	50	100	1	0.3891
2:59465797:G:T	50	100	1	0.1169
2:59465807:A:T	50	100	1	0.2066
2:59465985:G:A	50	100	0.96	0.02524
2:59466038:C:T	50	100	1	0.01452
2:59466754:G:T	49	100	1	0.2066
2:59466940:G:C	50	100	1	0.01761
2:59466956:T:A	50	100	0.99	0.0118
2:59467144:C:T	50	100	1	0.1166
2:59467311:G:A	50	100	1	0.218
2:59467341:G:A	50	100	1	0.1218
2:59467614:C:T	49	100	1	0.3876
2:59467883:A:G	50	100	1	0.01743
2:59467949:T:G	50	100	1	0.122
2:59468165:G:C	50	100	1	0.01743
2:59468287:G:T	50	100	1	0.1169
2:59468463:C:A	50	98	1	0.3893
2:59468603:T:C	50	100	1	0.01743
2:59469034:T:G	50	100	0.99	0.0512
2:59469340:A:G	50	100	1	0.122
2:59469491:C:T	50	98	1	0.4288
2:59469661:A:G	50	100	1	0.1167
2:59469797:C:T	50	100	1	0.2003
2:59469940:G:C	50	100	1	0.1218
2:59470509:A:T	50	100	1	0.122
2:59470773:C:A	50	100	1	0.1674
2:59470801:T:C	50	100	1	0.1218
2:59471109:T:G	50	100	1	0.1167
2:59471698:G:A	50	100	1	0.1218
2:59471928:G:C	50	100	1	0.2081
2:59472452:C:T	50	100	1	0.0138
2:59472481:A:G	50	100	1	0.1218
2:59472593:A:C	50	100	1	0.2075
2:59472794:C:T	50	98	1	0.2173
2:59472961:G:A	50	100	0.98	0.06808
2:59472984:C:A	50	100	1	0.1218
2:59473156:T:C	50	100	1	0.1218
2:59473460:A:G	50	100	0.98	0.06808
2:59473505:C:T	50	100	1	0.2092
2:59473555:C:G	50	100	1	0.2092
2:59473581:C:T	50	100	1	0.1167
2:59474023:C:A	50	100	1	0.1216
2:59474255:G:A	50	100	1	0.1158
2:59474304:G:A	50	100	1	0.0138
2:59474305:C:T	50	100	0.93	0.01344
2:59474369:A:G	50	100	1	0.122
2:59475310:G:A	50	100	0.99	0.03794
2:59475325:T:C	50	100	1	0.1166
2:59475615:C:T	50	98	0.9	0.03322
2:59475824:T:A	50	100	1	0.01743
2:59475932:A:G	50	100	1	0.1218
2:59475966:A:C	50	100	1	0.1164
2:59476193:G:A	50	100	0.8	0.01235
2:59476414:T:C	50	100	1	0.03286
2:59476553:G:T	50	96	1	0.2162
2:59476767:T:C	50	98	1	0.2072
2:59477496:T:C	50	100	1	0.116
2:59477505:C:T	50	98	1	0.4094
2:59477686:G:A	49	100	0.99	0.116
2:59477717:G:A	50	100	0.81	0.02342
2:59477721:T:C	49	100	1	0.03286
2:59478196:C:T	50	100	0.95	0.02342
2:59478283:C:A	50	100	0.98	0.06645
2:59478386:A:G	50	98	1	0.2053
2:59478664:T:C	50	100	0.94	0.04557
2:59478767:G:A	50	100	0.99	0.1966
2:59478827:A:G	50	100	0.99	0.02633
2:59478832:T:C	50	100	1	0.116
2:59478960:T:C	50	98	1	0.2046
2:59479127:C:T	50	98	1	0.205
2:59479269:G:T	50	98	1	0.02288
2:59479375:G:A	50	100	1	0.1138
2:59479438:G:A	50	100	1	0.1155
2:59479451:A:G	50	100	1	0.1207
2:59479723:C:G	50	100	1	0.1342
2:59479742:T:C	50	100	1	0.1344
2:59479854:C:A	50	100	1	0.1752
2:59479866:G:C	50	100	1	0.0118
2:59479919:T:C	50	100	1	0.104
2:59479946:G:A	50	100	1	0.1202
2:59480051:T:C	50	100	1	0.1206
2:59480380:A:G	50	100	1	0.1206
2:59480689:G:C	50	100	1	0.0236
2:59480710:C:T	50	100	1	0.1191
2:59480832:T:A	50	100	1	0.1207
2:59480843:A:C	50	100	1	0.1042
2:59481041:T:C	50	100	1	0.01743
2:59481362:A:T	50	100	1	0.3971
2:59481409:A:G	50	100	1	0.1431
2:59482091:T:C	50	100	1	0.01743
2:59482130:G:T	50	100	1	0.199
2:59482349:C:T	50	100	1	0.1222
2:59482889:C:T	50	100	1	0.197
2:59482904:A:C	50	100	1	0.1394
2:59483188:G:A	50	100	1	0.1414
2:59483440:G:T	50	100	1	0.1416
2:59483773:A:C	50	100	1	0.01888
2:59483809:A:T	50	100	1	0.2028
2:59483834:A:G	50	100	1	0.02433
2:59483987:C:T	50	100	1	0.01452
2:59484029:C:T	50	100	1	0.2092
2:59484084:A:T	50	100	1	0.1233
2:59484113:G:A	50	100	1	0.2028
2:59484136:A:T	50	100	0.94	0.02342
2:59484505:T:G	50	98	1	0.2044
2:59484693:C:T	50	100	1	0.03885
2:59484917:T:C	50	100	1	0.1992
2:59484968:A:G	50	100	0.98	0.09368
2:59485673:C:T	50	98	1	0.1416
2:59485701:A:G	50	100	0.8	0.01235
2:59486857:A:G	50	100	0.99	0.1418
2:59487451:C:T	50	100	0.83	0.01779
2:59487702:A:G	50	100	1	0.05592
2:59487873:T:C	50	100	1	0.1358
2:59488501:T:C	50	100	1	0.01053
2:59488660:G:A	50	100	1	0.01652
2:59488665:C:T	50	96	1	0.3455
2:59488880:T:G	50	98	1	0.2059
2:59489009:G:C	50	98	1	0.02342
2:59489163:C:A	50	100	1	0.1362
2:59489398:A:T	50	100	1	0.136
2:59489472:A:G	50	100	0.99	0.1255
2:59489786:C:T	50	100	1	0.01053
2:59489894:G:A	50	100	0.99	0.03649
2:59490062:T:C	50	100	1	0.01053
2:59490339:G:A	50	100	1	0.1247
2:59490634:G:A	50	100	1	0.1438
2:59490754:T:A	50	100	1	0.1438
2:59490929:T:A	50	100	1	0.1983
2:59491333:G:C	49	100	1	0.01452
2:59491822:G:A	50	100	1	0.01743
2:59492048:G:A	50	100	1	0.3963
2:59492845:T:C	50	100	1	0.1362
2:59493287:C:T	50	100	1	0.1344
2:59493546:G:A	50	100	1	0.1235
2:59493696:G:C	50	100	0.99	0.03667
2:59493718:G:A	50	100	1	0.1235
2:59493785:G:A	50	100	1	0.3978
2:59494115:C:G	50	100	1	0.2066
2:59494246:G:T	50	100	0.98	0.01035
2:59494304:C:T	50	98	1	0.207
2:59494590:G:T	50	100	1	0.2066
2:59494670:T:A	50	100	1	0.01035
2:59494726:C:T	50	100	1	0.01035
2:59494956:T:G	50	100	1	0.1269
2:59495302:G:C	50	100	1	0.1242
2:59495784:G:C	50	100	1	0.4021
2:59495830:A:C	50	100	1	0.134
2:59495961:C:T	50	100	1	0.134
2:59497208:T:G	50	100	1	0.01053
2:59497474:C:T	50	100	1	0.01035
2:59498323:C:T	50	100	1	0.01162
2:59498542:T:A	50	100	1	0.1233
2:59498548:G:C	50	100	1	0.1233
2:59498575:C:T	50	98	1	0.209
2:59499433:A:C	50	100	0.83	0.01779
2:59499522:A:T	50	100	1	0.1977
2:59499813:T:C	50	100	1	0.02524
2:59499855:G:A	50	100	1	0.2081
2:59500024:C:A	50	100	1	0.01652
2:59500304:A:C	50	100	1	0.02524
2:59500358:T:A	50	100	1	0.4183
2:59500521:A:G	50	100	1	0.1977
2:59500525:T:G	50	100	1	0.2015
2:59500533:C:T	50	100	1	0.1362
2:59500595:G:C	50	100	1	0.3909
2:59501438:G:A	50	100	1	0.01162
2:59501488:C:G	50	100	1	0.03395
2:59502267:C:A	50	98	1	0.3923
2:59502582:G:A	50	100	1	0.1759
2:59502628:G:A	50	100	1	0.1741
2:59503672:T:C	50	100	1	0.1344
2:59503711:C:G	50	100	1	0.2053
2:59504434:C:T	50	100	1	0.01725
2:59504435:A:G	50	100	1	0.1767
2:59504663:C:T	50	100	1	0.1345
2:59504957:A:G	50	100	1	0.01253
2:59505822:C:T	50	100	0.99	0.03631
2:59506439:A:G	50	100	1	0.1342
2:59506513:T:C	50	100	0.94	0.0236
2:59507131:T:C	50	100	0.97	0.07571
2:59507246:C:A	50	100	0.98	0.01216
2:59507365:C:A	50	100	1	0.3869
2:59507891:A:G	50	100	1	0.1765
2:59508141:T:C	50	100	1	0.1777
2:59508340:C:T	50	100	0.99	0.02524
2:59508342:T:A	50	100	1	0.04303
2:59508361:G:A	50	100	1	0.2053
2:59508422:G:A	50	100	1	0.04267
2:59508755:G:C	50	100	1	0.01071
2:59508892:G:A	50	100	1	0.1765
2:59508970:A:G	50	100	1	0.1663
2:59509644:T:C	50	100	1	0.2026
2:59509645:G:A	50	100	0.99	0.1338
2:59509695:G:A	50	100	0.92	0.04521
2:59510091:C:T	50	100	1	0.0138
2:59510378:T:A	50	100	1	0.3963
2:59510451:A:C	50	100	1	0.3395
2:59510575:C:A	50	100	1	0.1333
2:59510672:G:A	50	98	1	0.2062
2:59510724:A:G	50	100	1	0.04394
2:59510736:G:A	50	100	1	0.3952
2:59511000:A:C	50	98	0.99	0.1118
2:59511016:A:G	50	100	0.94	0.0236
2:59511023:C:G	50	100	1	0.2046
2:59511325:C:T	50	100	1	0.0138
2:59511336:G:A	50	100	1	0.3994
2:59511529:T:G	50	100	1	0.3842
2:59512042:T:C	50	100	1	0.3814
2:59512225:T:C	50	100	1	0.01035
2:59512466:G:A	50	100	0.72	0.01725
2:59512640:A:G	50	98	1	0.4014
2:59512729:C:T	50	100	1	0.3377
2:59512805:C:A	50	88	0.93	0.2741
2:59512809:C:A	50	86	0.94	0.1955
2:59512813:C:A	48	77.1	0.83	0.1616
2:59512996:T:C	50	96	1	0.3597
2:59513053:G:C	50	100	0.99	0.1118
2:59513349:C:G	50	98	1	0.2042
2:59513465:A:T	50	100	1	0.3382
2:59513686:A:G	50	100	1	0.03903
2:59513716:T:A	50	100	0.99	0.09532
2:59514168:G:T	50	100	1	0.1342
2:59514209:G:A	50	100	0.94	0.0236
2:59514264:C:G	50	100	1	0.01707
2:59514289:C:G	50	100	1	0.2079
2:59514353:T:C	50	100	1	0.2041
2:59514373:G:C	50	98	1	0.3379
2:59514386:G:A	50	100	1	0.2075
2:59514418:G:C	50	100	1	0.3381
2:59514432:T:C	50	100	1	0.3381
2:59514510:C:T	50	98	1	0.3379
2:59514585:T:G	50	98	1	0.2013
2:59514667:A:T	50	100	1	0.3381
2:59514703:A:G	50	100	1	0.3386
2:59515064:T:A	50	100	1	0.0138
2:59515343:C:A	50	100	0.99	0.3341
2:59515344:G:A	50	100	1	0.0138
2:59515750:C:G	50	100	1	0.01071
2:59515816:C:T	50	98	0.98	0.1596
2:59515830:G:A	50	98	0.94	0.02524
2:59516063:A:G	50	100	0.9	0.04593
2:59516110:G:A	50	98	0.98	0.1605
2:59516192:A:G	50	100	1	0.01398
2:59516650:A:G	50	98	0.97	0.1469
2:59516676:G:A	50	98	0.97	0.1469
2:59516739:C:T	50	100	0.88	0.01489
2:59516859:C:A	50	100	1	0.01743
2:59516901:C:T	50	98	0.97	0.1471
2:59517021:A:G	50	100	0.96	0.1826
2:59517631:A:G	50	100	0.97	0.1084
2:59517674:A:G	50	98	0.82	0.03704
2:59517721:C:A	50	96	0.95	0.1503
2:59517901:C:G	50	100	0.88	0.02233
2:59518055:A:C	48	93.8	0.95	0.1251
2:59518402:C:G	50	100	0.97	0.3735
2:59518508:T:C	50	100	0.97	0.226
2:59518608:A:G	50	100	0.97	0.2262
2:59518730:G:A	50	100	0.92	0.02142
2:59519211:T:C	50	100	0.98	0.1788
2:59519250:G:A	50	100	0.98	0.4045
2:59519791:C:A	50	100	0.8	0.0167
2:59519909:T:G	50	100	0.99	0.4036
2:59519971:A:G	50	100	0.98	0.4619
2:59520039:T:C	50	100	0.98	0.3575
2:59520203:C:T	50	100	0.85	0.01943
2:59520336:C:A	50	100	0.94	0.02651
2:59520604:A:G	50	100	0.94	0.0236
2:59520663:T:C	50	98	0.98	0.224
2:59520734:C:T	50	100	0.99	0.4012
2:59520797:G:T	50	98	1	0.07498
2:59520861:C:A	50	98	1	0.0748
2:59520931:A:C	50	100	0.99	0.4047
2:59521126:G:A	50	100	0.95	0.0236
2:59521458:T:C	50	100	0.99	0.3856
2:59521616:A:G	50	100	0.84	0.03867
2:59521993:G:A	50	100	0.99	0.3495
2:59522266:A:G	50	100	0.99	0.3482
2:59522411:G:A	50	100	0.99	0.3493
2:59522426:A:C	50	100	0.82	0.0187
2:59522774:C:T	50	100	0.98	0.4635
2:59522988:G:A	50	100	0.99	0.3357
2:59523464:G:T	50	100	0.99	0.09659
2:59523520:C:T	50	100	0.86	0.01017
2:59523547:T:C	50	100	0.99	0.2217
2:59523629:C:A	50	100	1	0.4633
2:59523751:G:A	50	100	0.99	0.1231
2:59524241:C:A	50	100	0.99	0.4602
2:59524303:T:C	50	100	0.99	0.3664
2:59524622:C:T	50	98	0.98	0.417
2:59524891:T:G	50	100	0.99	0.2021
2:59524901:C:T	50	100	0.99	0.378
2:59526196:C:T	50	100	0.99	0.4047
2:59526302:A:G	50	100	0.93	0.02233
2:59526606:C:T	50	100	1	0.4027
2:59526674:C:T	50	100	1	0.4032
2:59526837:T:C	50	100	1	0.4031
2:59527071:T:C	50	100	1	0.4063
2:59527095:C:T	50	100	1	0.01471
2:59527228:T:C	50	100	0.99	0.01452
2:59527421:T:A	50	100	1	0.04412
2:59527713:G:T	50	100	0.84	0.01652
2:59528099:G:A	50	100	0.93	0.01053
2:59528529:A:G	50	100	0.99	0.343
2:59528703:G:A	50	100	0.98	0.1422
2:59528997:T:A	50	100	0.95	0.0207
2:59529251:T:A	50	100	0.94	0.01416
2:59529311:T:C	50	100	1	0.4065
2:59529312:G:A	50	100	1	0.4054
2:59529644:T:A	50	100	1	0.1156
2:59529719:T:C	50	100	1	0.407
2:59530255:C:T	50	100	0.95	0.02814
2:59530366:G:A	50	100	0.99	0.4021
2:59530370:C:T	50	100	0.99	0.02324
2:59531638:T:C	50	98	0.99	0.05265
2:59531813:C:T	50	100	0.99	0.1338
2:59532004:C:T	50	98	1	0.09586
2:59532179:A:C	50	98	1	0.06845
2:59532435:G:A	50	100	1	0.0699
2:59532439:G:A	50	100	0.99	0.4622
2:59532495:G:A	50	100	0.98	0.01416
2:59532605:A:G	50	98	0.99	0.4444
2:59532607:T:C	50	100	0.99	0.06282
2:59533051:T:A	50	100	1	0.06826
2:59533187:A:C	50	100	0.97	0.06863
2:59533295:C:T	50	100	1	0.06845
2:59533422:C:A	50	98	0.99	0.3682
2:59533718:T:C	50	100	1	0.06845
2:59533941:C:T	50	100	1	0.09749
2:59534113:G:A	50	100	1	0.0138
2:59534203:C:T	50	100	1	0.06826
2:59534383:A:G	50	100	1	0.06826
2:59534531:T:C	50	100	1	0.08206
2:59534861:G:C	50	100	1	0.08261
2:59535236:C:T	50	100	0.99	0.3972
2:59535287:T:G	50	100	1	0.1093
2:59535425:C:G	50	100	0.99	0.3971
2:59535459:C:A	50	100	0.99	0.3972
2:59535623:C:A	50	100	1	0.06826
2:59535853:C:T	50	100	1	0.01434
2:59537029:T:C	50	100	0.99	0.106
2:59537343:T:C	50	100	1	0.08206
2:59537961:C:G	50	100	0.99	0.02832
2:59537997:C:T	50	100	0.98	0.04575
2:59538209:C:T	50	100	1	0.08061
2:59538238:T:C	50	98	1	0.05102
2:59538296:A:G	50	98	1	0.08043
2:59538439:T:C	50	100	1	0.0138
2:59538504:T:C	50	100	0.92	0.01634
2:59538549:A:G	50	98	0.99	0.3809
2:59539080:T:C	50	100	1	0.06663
2:59539231:G:A	50	100	1	0.01598
2:59539311:C:T	50	98	0.99	0.0276
2:59539578:G:T	50	98	1	0.368
2:59539812:G:T	50	98	1	0.3682
2:59539890:C:T	50	100	0.97	0.08224
2:59540313:C:A	50	100	1	0.08224
2:59540539:G:A	50	100	1	0.01725
2:59541006:C:T	50	98	0.99	0.3747
2:59541056:C:T	50	98	1	0.368
2:59541119:A:G	50	98	0.96	0.01289
2:59541130:G:C	50	100	1	0.09749
2:59541550:T:A	50	98	0.99	0.3745
2:59541633:T:A	50	88	0.84	0.2242
2:59541696:G:A	50	100	1	0.08224
2:59541733:C:T	50	100	1	0.09749
2:59541798:A:G	50	100	1	0.06699
2:59541805:G:A	50	100	1	0.06699
2:59541807:C:G	50	100	1	0.06699
2:59541877:C:T	50	98	0.99	0.3742
2:59542006:A:G	50	100	1	0.06699
2:59542015:G:A	50	98	0.99	0.3233
2:59542138:G:T	50	98	0.99	0.455
2:59542182:C:T	50	98	0.99	0.3132
2:59542361:A:C	50	100	1	0.01834
2:59542625:T:A	50	98	1	0.3707
2:59542629:A:G	50	100	1	0.01362
2:59542698:T:C	50	100	1	0.07789
2:59543118:A:T	50	100	1	0.08061
2:59543142:A:C	50	100	1	0.08061
2:59543165:G:A	50	100	1	0.02814
2:59543218:T:G	50	98	0.99	0.3778
2:59543260:C:T	50	100	1	0.08079
2:59543444:A:C	50	100	1	0.01344
2:59544089:A:G	50	100	0.98	0.06681
2:59544176:A:C	50	100	0.95	0.01743
2:59544344:A:C	50	98	0.99	0.3865
2:59544389:C:T	50	100	0.98	0.07807
2:59544444:T:C	50	100	0.99	0.06046
2:59544505:G:A	50	98	0.99	0.3867
2:59544893:T:C	50	100	1	0.01089
2:59544924:C:G	50	100	0.98	0.07789
2:59544938:T:C	50	100	0.97	0.01398
2:59544951:G:A	50	100	0.98	0.09713
2:59545467:C:T	50	100	0.99	0.3747
2:59545474:G:A	50	98	0.99	0.1353
2:59545648:T:G	50	100	0.98	0.06463
2:59545652:A:C	50	100	0.98	0.06445
2:59545657:T:G	50	100	0.98	0.06463
2:59546596:C:T	50	100	0.99	0.1414
2:59546603:T:C	50	100	0.98	0.01307
2:59546653:A:G	50	100	0.99	0.1111
2:59546697:C:A	50	100	1	0.06409
2:59546731:C:T	50	100	0.85	0.0158
2:59546913:C:A	50	100	0.99	0.3869
2:59547119:G:A	50	100	0.98	0.2576
2:59547563:A:C	50	100	0.93	0.02487
2:59547648:G:A	50	100	1	0.0541
2:59547678:G:C	50	100	0.99	0.4045
2:59547692:G:C	50	100	1	0.01089
2:59547878:T:C	50	98	0.97	0.01289
2:59548024:T:C	50	100	0.98	0.04484
2:59548033:G:C	50	100	0.99	0.3666
2:59548331:C:T	50	100	1	0.06518
2:59548391:T:C	50	100	1	0.05428
2:59548430:C:T	50	100	0.99	0.4424
2:59548601:C:A	50	98	0.94	0.02433
2:59548750:T:C	50	100	0.89	0.04503
2:59548823:G:T	50	100	1	0.01089
2:59549354:C:T	50	98	1	0.05428
2:59549485:G:T	50	100	0.99	0.3865
2:59549881:C:T	50	100	0.99	0.4463
2:59550003:T:C	50	100	1	0.05901
2:59550037:A:T	50	100	0.97	0.01543
2:59550096:C:T	50	100	0.88	0.04484
2:59551023:T:C	50	100	1	0.01089
2:59551041:G:A	50	100	0.99	0.3691
2:59551181:C:T	50	100	0.99	0.4517
2:59551279:G:T	50	100	1	0.01089
2:59552204:C:G	50	98	0.98	0.1581
2:59552249:T:C	50	100	1	0.01089
2:59552343:C:T	50	100	0.98	0.2347
2:59552756:T:C	50	98	1	0.05919
2:59553283:G:A	50	98	1	0.05356
2:59553337:C:A	50	98	1	0.06427
2:59553403:A:C	50	100	0.98	0.0158
2:59553436:C:T	50	100	0.99	0.09877
2:59553526:C:T	50	98	1	0.06445
2:59553590:T:G	50	100	0.98	0.01598
2:59553645:C:T	50	100	0.99	0.1142
2:59553662:G:A	50	100	1	0.01089
2:59553743:T:A	50	98	0.98	0.2587
2:59553765:A:C	50	100	0.95	0.01543
2:59553873:G:A	50	98	1	0.06445
2:59554064:C:A	50	98	1	0.05338
2:59554096:T:C	50	98	1	0.05846
2:59554128:G:A	50	100	1	0.01089
2:59554191:T:C	50	100	0.98	0.06173
2:59554452:C:G	50	100	1	0.01071
2:59554503:G:T	50	100	1	0.06518
2:59554776:T:C	50	100	1	0.05392
2:59554973:T:C	44	100	0.96	0.01107
2:59555031:T:G	44	95.5	1	0.05392
2:59555083:G:A	46	95.7	0.98	0.05574
2:59555244:C:A	50	100	0.96	0.01017
2:59555258:C:A	50	98	0.98	0.2411
2:59555368:A:T	50	98	0.98	0.2246
2:59555479:T:C	50	88	0.98	0.2823
2:59555659:G:A	50	94	1	0.06481
2:59556047:C:T	49	98	0.99	0.08606
2:59556117:C:T	50	100	0.98	0.2335
2:59556625:C:G	47	93.6	0.95	0.06191
2:59556650:A:G	42	85.7	0.97	0.2342
2:59556911:C:T	49	89.8	0.96	0.06736
2:59557233:T:C	45	97.8	0.96	0.06681
2:59557498:A:G	47	95.7	1	0.05882
2:59557504:C:T	39	89.7	0.97	0.2357
2:59557658:T:G	45	95.6	0.81	0.02433
2:59557731:C:G	50	96	1	0.05882
2:59557842:C:T	50	90	0.98	0.1167
2:59557883:A:C	50	94	1	0.05882
2:59557892:C:A	50	100	1	0.01471
2:59558016:C:A	49	89.8	1	0.06954
2:59558136:C:A	46	97.8	0.98	0.1155
2:59558144:G:A	49	100	0.99	0.05265
2:59558338:G:C	47	97.9	0.98	0.065
2:59559009:G:A	50	100	0.98	0.06082
2:59559133:T:C	50	98	0.99	0.358
2:59559520:T:G	50	98	0.98	0.06445
2:59559568:C:T	50	100	0.98	0.09895
2:59559847:C:T	50	98	0.98	0.05901
2:59560382:C:A	50	98	1	0.0699
2:59560446:G:A	50	100	0.97	0.01471
2:59560854:G:A	50	100	0.99	0.1529
2:59560891:G:C	50	100	0.97	0.01452
2:59560915:G:A	50	100	0.98	0.06082
2:59561442:G:A	50	100	0.97	0.1186
2:59561587:G:T	50	100	0.99	0.4236
2:59561780:T:A	50	100	0.98	0.07952
2:59561974:G:C	50	98	0.99	0.4918
2:59562094:A:T	50	98	0.98	0.3869
2:59562155:G:T	50	98	0.92	0.02415
2:59562189:C:G	50	100	1	0.06463
2:59562227:A:G	50	100	1	0.01416
2:59562308:C:T	50	100	0.98	0.4788
2:59562434:C:A	50	100	0.98	0.01089
2:59562479:C:T	50	100	0.98	0.01107
2:59562570:C:T	50	96	0.91	0.06282
2:59562900:G:A	50	90	0.93	0.2326
2:59563155:T:G	50	98	0.87	0.02614
2:59563181:G:T	50	90	0.9	0.3776
2:59563214:G:A	50	98	0.93	0.2353
2:59563217:C:T	50	92	0.91	0.407
2:59563321:G:A	50	100	0.91	0.01906
2:59563367:A:G	50	96	0.93	0.222
2:59563677:C:A	50	100	0.92	0.07298
2:59563754:C:T	50	98	0.91	0.1402
2:59563795:G:T	50	100	0.94	0.03214
2:59563805:C:A	50	98	0.9	0.1275
2:59563836:C:G	50	100	0.95	0.01888
2:59563994:G:A	50	96	0.93	0.01253
2:59564098:C:T	50	100	0.9	0.1984
2:59564258:T:A	50	100	0.9	0.1983
2:59564654:G:A	50	100	0.94	0.01888
2:59564767:G:C	50	100	0.87	0.1605
2:59565171:G:A	50	96	0.84	0.1097
2:59565357:C:A	50	82	0.84	0.1763
2:59565415:T:C	50	98	0.91	0.0138
2:59565454:T:C	50	100	0.67	0.01707
2:59565829:A:C	50	98	0.92	0.3533
2:59565907:T:C	50	96	0.91	0.3562
2:59566049:T:C	50	100	0.9	0.2596
2:59566360:G:A	50	100	0.96	0.05828
2:59566665:T:C	50	98	0.96	0.3197
2:59566993:T:C	50	98	0.95	0.211
2:59567337:C:T	49	98	0.96	0.2963
2:59567474:A:G	50	98	0.94	0.3535
2:59567541:A:T	50	100	0.86	0.04484
2:59567747:T:C	50	98	0.95	0.3326
2:59567876:C:T	50	96	0.95	0.3295
2:59567883:C:A	50	98	0.88	0.06954
2:59567961:T:C	50	100	0.91	0.1534
2:59568036:C:G	50	100	0.67	0.01943
2:59568765:G:A	50	100	0.97	0.05828
2:59568885:C:A	50	96	0.96	0.2898
2:59569171:T:A	50	98	0.95	0.1934
2:59569178:G:T	50	100	0.94	0.1391
2:59569352:C:T	50	98	0.96	0.193
2:59569360:T:C	50	100	0.91	0.01924
2:59569928:C:T	50	100	0.91	0.01852
2:59569975:T:C	50	100	1	0.02778
2:59570114:G:A	50	100	0.92	0.1265
2:59570469:T:C	50	100	0.95	0.02088
2:59570498:T:G	50	98	0.98	0.07898
2:59570675:C:T	50	100	0.97	0.09495
2:59571006:A:G	50	100	0.94	0.1316
2:59571027:A:G	50	92	0.95	0.4041
2:59571218:T:G	50	100	0.94	0.1314
2:59571544:A:G	50	100	0.95	0.2473
2:59571918:G:A	50	100	0.98	0.02941
2:59571962:T:C	50	100	0.99	0.02959
2:59572111:T:C	50	100	0.96	0.0797
2:59572675:C:T	50	100	0.97	0.09568
2:59572861:C:T	50	94	0.96	0.3996
2:59572973:C:T	50	98	0.96	0.1394
2:59573066:G:A	50	100	0.92	0.02142
2:59573085:T:C	50	100	0.94	0.4604
2:59573118:G:A	50	100	0.96	0.106
2:59573143:C:T	50	100	0.96	0.106
2:59573192:G:T	50	100	0.96	0.106
2:59573353:G:A	50	100	0.96	0.1068
2:59573626:C:T	50	100	0.94	0.4468
2:59573634:C:T	50	100	0.96	0.106
2:59573660:A:T	50	100	0.96	0.106
2:59573661:G:A	50	100	0.8	0.01162
2:59573730:T:A	50	100	0.96	0.1077
2:59573758:T:G	50	100	0.96	0.10780000000000001
2:59573820:T:C	50	100	0.99	0.01017
2:59573868:A:G	50	98	0.96	0.08007
2:59573980:C:T	50	98	0.91	0.01943
2:59574049:C:T	50	98	0.9	0.08115
2:59574336:C:G	50	94	0.93	0.3987
2:59574401:A:G	50	94	0.93	0.3976
2:59574486:A:G	50	96	0.92	0.3417
2:59574497:A:T	50	100	0.94	0.0797
2:59574672:C:T	50	96	0.96	0.1233
2:59574708:A:G	50	98	0.9	0.08097
2:59574841:G:A	50	96	0.89	0.07698
2:59574855:A:T	50	100	0.95	0.1115
2:59574876:C:T	50	92	0.9	0.2386
2:59574954:T:C	50	98	0.82	0.03649
2:59575451:C:G	50	94	0.85	0.2972
2:59576164:C:T	50	100	0.98	0.0305
2:59576529:G:A	50	98	0.95	0.1142
2:59576552:T:C	50	96	0.92	0.2222
2:59576684:A:G	50	98	0.95	0.1156
2:59577213:G:C	50	100	0.9	0.03322
2:59577315:G:T	50	98	0.84	0.0118
2:59577481:A:G	50	100	0.99	0.01816
2:59577670:T:G	50	100	0.89	0.02142
2:59577676:C:A	50	98	0.99	0.0285
2:59577693:C:G	50	98	0.97	0.03631
2:59577909:G:C	50	98	0.94	0.1186
2:59578053:T:C	50	100	1	0.01816
2:59578303:A:G	50	100	0.89	0.02179
2:59578976:T:C	50	100	0.93	0.01126
2:59579191:C:A	50	100	0.93	0.02832
2:59579203:A:T	50	96	0.89	0.4499
2:59579465:T:C	50	100	0.88	0.03014
2:59579666:T:C	50	94	0.89	0.4626
2:59580181:G:C	50	100	0.92	0.0187
2:59580266:G:A	50	100	0.92	0.01852
2:59580291:A:G	50	100	0.92	0.01924
2:59580517:T:C	50	100	0.86	0.02052
2:59580906:G:A	50	100	1	0.01126
2:59581468:G:A	50	100	0.95	0.1156
2:59581982:G:T	49	100	0.9	0.02996
2:59582067:C:A	50	100	0.91	0.02977
2:59582248:C:T	50	100	0.9	0.03994
2:59582459:G:C	50	100	0.9	0.03014
2:59582897:A:G	50	100	0.9	0.03032
2:59583149:C:T	50	98	0.94	0.1592
2:59583291:T:A	50	100	0.9	0.03014
2:59583489:G:A	50	100	0.94	0.1146
2:59583660:C:T	50	100	0.98	0.02796
2:59583923:T:C	50	98	0.92	0.1512
2:59584282:A:G	50	100	0.91	0.03486
2:59584487:C:A	50	100	0.94	0.01507
2:59584569:A:C	50	100	0.86	0.03468
2:59584654:A:T	50	100	0.8	0.01017
2:59584749:C:T	50	92	0.87	0.2812
2:59585329:A:G	50	100	0.91	0.4497
2:59585696:C:T	50	100	0.95	0.3215
2:59586041:C:T	50	100	0.98	0.03286
2:59586162:T:C	50	98	0.98	0.2865
2:59586358:T:C	50	100	0.96	0.04394
2:59586705:A:C	50	100	0.99	0.04394
2:59586904:A:C	50	100	1	0.1213
2:59586956:C:G	50	100	1	0.01761
2:59587836:C:T	50	100	0.99	0.04394
2:59587926:G:T	50	100	0.99	0.3776
2:59588345:C:A	49	100	0.98	0.03286
2:59588784:C:A	50	100	0.98	0.03268
2:59588913:A:G	50	100	1	0.01761
2:59589576:G:A	50	100	0.98	0.03286
2:59589979:G:A	50	98	0.98	0.2783
2:59590032:T:C	50	100	1	0.3012
2:59590271:G:C	50	100	1	0.01144
2:59590356:T:A	50	100	0.98	0.03468
2:59590416:A:G	50	100	0.99	0.04375
2:59590721:T:C	50	100	1	0.303
2:59590782:T:G	50	100	0.99	0.3482
2:59590868:A:T	50	82	0.89	0.01979
2:59590887:G:C	50	100	0.98	0.3618
2:59591050:G:T	50	100	0.99	0.04176
2:59591153:G:A	50	100	0.98	0.03704
2:59591512:T:C	50	100	0.99	0.3617
2:59591670:G:A	50	98	1	0.3745
2:59591685:C:T	50	100	1	0.309
2:59591944:T:C	50	100	1	0.01362
2:59592133:G:A	50	100	0.99	0.03377
2:59592245:G:A	50	100	1	0.3874
2:59592410:G:A	50	100	1	0.3542
2:59592453:C:T	50	100	1	0.2959
2:59592616:C:T	50	100	1	0.04375
2:59592955:C:T	50	100	1	0.3756
2:59592961:T:G	50	100	0.99	0.1578
2:59593114:A:C	50	100	1	0.01434
2:59593493:A:G	50	100	1	0.3046
2:59593639:A:G	50	100	0.98	0.396
2:59593975:A:G	50	100	1	0.1211
2:59594110:C:G	50	100	1	0.2887
2:59594580:T:C	50	100	1	0.04357
2:59595283:G:A	50	100	1	0.4768
2:59596048:G:C	50	100	1	0.01198
2:59596106:C:T	50	100	0.97	0.02179
2:59596192:G:A	50	100	1	0.01707
2:59596624:G:A	50	100	1	0.01707
2:59596630:T:C	50	100	1	0.2845
2:59596969:C:T	50	100	0.98	0.179
2:59597325:A:G	50	100	0.99	0.1523
2:59597738:T:G	50	100	1	0.01198
2:59597767:A:G	50	100	1	0.2845
2:59597859:G:A	50	100	0.97	0.01126
2:59598220:C:T	50	100	1	0.0492
2:59598231:G:C	50	100	1	0.04702
2:59598245:G:T	50	100	1	0.3371
2:59598472:C:T	49	100	1	0.0492
2:59598522:C:T	50	100	1	0.0492
2:59598857:T:C	50	100	1	0.2845
2:59599494:A:G	50	100	1	0.0659
2:59599592:T:C	50	100	1	0.01707
2:59600588:C:G	50	100	1	0.06663
2:59600712:T:A	50	100	1	0.0138
2:59601412:T:A	50	100	0.95	0.01434
2:59602523:C:G	50	100	1	0.2977
2:59602635:G:A	50	100	1	0.1667
2:59602788:C:T	50	100	1	0.364
2:59602906:T:G	50	100	1	0.03413
2:59602970:A:G	50	100	1	0.06917
2:59603476:C:T	50	100	1	0.2889
2:59603562:T:C	50	100	1	0.1198
2:59603739:G:A	50	100	0.99	0.08914
2:59604154:C:T	50	100	1	0.3609
2:59604251:C:T	50	100	1	0.3571
2:59604889:A:G	50	98	0.97	0.2389
2:59604903:T:C	50	100	1	0.01434
2:59604925:T:C	50	100	1	0.2941
2:59604992:T:A	50	100	1	0.2941
2:59605296:G:A	50	100	1	0.05919
2:59605448:C:T	50	100	1	0.3393
2:59605504:A:T	50	100	1	0.2841
2:59605511:C:T	50	100	1	0.0561
2:59605533:C:G	50	100	1	0.3517
2:59606033:G:C	50	100	1	0.1198
2:59606103:T:A	50	100	0.89	0.0906
2:59606487:A:G	50	100	1	0.284
2:59606667:T:C	50	98	1	0.284
2:59606734:T:C	50	96	0.67	0.01035
2:59606809:T:A	50	100	1	0.01053
2:59607354:T:C	50	100	1	0.0354
2:59607530:C:G	50	98	0.98	0.3045
2:59607875:G:T	50	100	1	0.01271
2:59608006:C:A	50	100	0.99	0.3718
2:59608191:G:C	50	100	1	0.03086
2:59608599:G:C	50	100	0.98	0.06427
2:59608667:T:A	50	100	1	0.2987
2:59608932:G:T	50	100	1	0.01743
2:59608976:T:C	50	100	1	0.2936
2:59609412:T:C	50	100	0.98	0.06155
2:59609569:G:A	50	100	1	0.2952
2:59609713:T:C	50	100	1	0.1117
2:59609913:T:G	50	100	1	0.2928
2:59610022:T:C	50	100	1	0.02142
2:59610212:A:T	50	100	0.99	0.06137
2:59610531:G:A	50	100	1	0.01743
2:59610540:T:C	50	100	0.99	0.06137
2:59610805:G:A	50	100	0.98	0.1981
2:59611393:C:A	50	100	1	0.3012
2:59611481:G:C	50	100	1	0.01725
2:59611877:G:A	50	100	1	0.2988
2:59611904:G:C	50	100	1	0.0325
2:59612083:T:C	50	100	0.99	0.0866
2:59612263:A:C	50	100	1	0.2965
2:59612359:T:G	50	100	1	0.2965
2:59612371:A:C	50	100	1	0.112
2:59612553:T:C	50	98	1	0.3758
2:59612850:A:G	50	100	1	0.0285
2:59612903:T:C	50	100	1	0.05065
2:59612912:C:T	50	100	1	0.1117
2:59613028:T:C	50	100	1	0.2965
2:59613033:G:C	50	100	1	0.01725
2:59613508:T:C	50	100	1	0.2928
2:59613539:A:T	50	100	1	0.293
2:59613588:T:G	50	98	0.98	0.2391
2:59613648:T:C	50	100	0.92	0.05156
2:59613695:A:C	50	100	1	0.3715
2:59613796:A:T	50	100	0.99	0.1117
2:59614076:A:T	50	100	1	0.0512
2:59614386:T:A	50	100	1	0.04139
2:59614497:C:A	50	100	1	0.2965
2:59614503:G:A	50	100	1	0.01816
2:59614670:C:T	50	100	0.99	0.01707
2:59614711:C:T	50	100	1	0.01707
2:59614853:T:A	50	100	1	0.2958
2:59614882:C:T	50	100	1	0.03431
2:59615027:T:C	50	100	0.99	0.3548
2:59615060:C:T	50	100	1	0.02033
2:59615067:C:T	50	100	1	0.01707
2:59615081:G:A	50	100	0.98	0.03922
2:59615177:C:T	50	100	1	0.02033
2:59615243:G:A	50	100	0.99	0.03922
2:59615935:T:C	50	100	1	0.0187
2:59615953:T:C	50	100	1	0.01779
2:59615977:T:G	50	100	1	0.3796
2:59616024:G:A	50	100	1	0.01707
2:59616350:G:A	50	100	1	0.01725
2:59616415:G:A	50	100	1	0.3889
2:59616550:C:A	50	100	1	0.04938
2:59616635:T:C	50	100	0.99	0.06354
2:59616782:T:C	50	100	1	0.01434
2:59617015:C:A	50	100	1	0.3014
2:59617097:T:C	50	100	1	0.2932
2:59617509:G:T	50	100	1	0.3902
2:59617960:C:T	50	100	1	0.3025
2:59618716:G:A	50	100	0.98	0.01616
2:59619088:T:C	50	100	1	0.06191
2:59619104:T:A	50	100	1	0.3582
2:59619318:T:C	50	100	1	0.03813
2:59619673:T:C	50	98	0.98	0.2393
2:59619847:G:T	50	100	1	0.3938
2:59620038:G:A	50	100	1	0.05846
2:59620043:C:T	50	100	1	0.1117
2:59620865:A:G	50	100	1	0.1113
2:59621148:G:A	50	100	1	0.1129
2:59621191:T:G	50	100	1	0.469
2:59621430:A:T	50	100	0.75	0.02469
2:59621592:T:C	50	100	1	0.3876
2:59621893:G:A	50	100	1	0.386
2:59622258:T:G	50	100	1	0.01398
2:59622344:C:T	50	100	1	0.08061
2:59622378:T:G	50	98	1	0.376
2:59622432:G:C	50	100	1	0.01053
2:59622719:G:A	50	100	1	0.02887
2:59622855:T:C	49	100	1	0.3876
2:59622948:A:T	50	100	1	0.3885
2:59623444:A:C	50	100	1	0.01416
2:59623646:G:A	50	100	1	0.3713
2:59624373:C:G	50	100	1	0.01725
2:59624518:G:T	50	100	1	0.1127
2:59624583:A:T	50	100	1	0.1905
2:59625468:A:G	50	100	0.98	0.1747
2:59626187:T:G	50	100	1	0.4657
2:59626394:A:G	50	100	1	0.01416
2:59626564:A:G	50	100	0.99	0.3751
2:59626641:T:G	50	100	1	0.1737
2:59627408:T:C	50	100	1	0.38
2:59627604:G:A	50	100	1	0.3637
2:59627620:A:G	50	100	1	0.3833
2:59627855:G:A	50	100	1	0.01816
2:59628683:T:C	50	100	1	0.03086
2:59629243:A:T	50	100	1	0.1745
2:59629270:T:C	50	98	1	0.382
2:59629466:G:C	50	98	1	0.3816
2:59629578:T:C	50	100	1	0.1117
2:59629765:A:G	50	100	0.73	0.03214
2:59630259:T:C	50	100	1	0.02306
2:59630702:C:G	50	100	1	0.02578
2:59631229:T:C	50	100	1	0.1006
2:59631291:A:G	50	100	1	0.468
2:59631521:T:C	50	100	1	0.1069
2:59631814:T:C	50	100	1	0.01434
2:59631837:T:A	50	100	1	0.3802
2:59632055:C:T	50	100	0.98	0.05683
2:59632145:G:A	50	100	1	0.01434
2:59632557:T:G	50	100	1	0.1009
2:59632660:G:A	50	100	1	0.03577
2:59632732:G:A	50	100	1	0.466
2:59632832:G:T	50	100	1	0.05719
2:59633579:C:T	50	100	1	0.01416
2:59634643:T:C	50	100	0.98	0.0158
2:59635145:G:C	50	100	1	0.08025
2:59635421:C:T	50	100	0.9	0.0207
2:59635451:G:C	50	100	1	0.02306
2:59636065:C:G	50	100	0.98	0.03359
2:59636586:C:T	50	100	0.98	0.2785
2:59636936:G:C	49	100	1	0.3956
2:59637279:G:A	50	100	1	0.1008
2:59637928:T:G	50	100	1	0.2883
2:59638081:C:G	50	100	0.97	0.03903
2:59638361:C:T	50	100	1	0.01416
2:59638416:C:T	50	100	1	0.2293
2:59638469:C:A	50	98	1	0.4394
2:59638574:C:T	50	100	1	0.0581
2:59638624:T:C	50	100	1	0.1872
2:59638678:C:T	50	100	1	0.4695
2:59638842:T:A	50	100	0.99	0.03232
2:59638953:A:G	50	100	0.98	0.03595
2:59638978:A:G	50	100	1	0.1837
2:59638998:T:C	50	100	1	0.1872
2:59639069:A:G	50	100	1	0.01216
2:59639222:C:T	50	100	1	0.04684
2:59639261:C:T	50	100	1	0.1058
2:59639303:T:G	50	100	1	0.01416
2:59639430:A:G	50	100	1	0.01416
2:59639509:G:A	50	100	1	0.02723
2:59639688:A:G	50	100	1	0.01852
2:59639775:G:A	50	100	1	0.04902
2:59641532:T:C	50	100	1	0.1051
2:59641953:C:G	50	100	1	0.04902
2:59642284:C:G	50	100	1	0.3339
2:59642962:A:G	50	100	0.93	0.02814
2:59642983:G:C	50	100	1	0.1135
2:59643378:G:A	50	100	1	0.02578
2:59643577:C:T	50	100	1	0.2304
2:59643649:C:T	50	100	1	0.07916
2:59644035:A:T	50	100	1	0.1567
2:59644071:A:T	50	100	1	0.07916
2:59644073:C:T	50	100	1	0.1058
2:59644134:T:C	50	100	1	0.2442
2:59644218:T:C	48	100	1	0.03377
2:59644586:G:C	50	100	1	0.1115
2:59644592:C:T	50	100	0.6	0.01688
2:59644839:A:G	50	100	1	0.2289
2:59644911:A:G	50	100	1	0.2289
2:59645091:G:C	50	100	1	0.3292
2:59645219:T:C	50	100	1	0.05065
2:59645382:T:A	50	100	1	0.01452
2:59645537:C:T	50	100	1	0.1008
2:59645715:A:C	50	100	1	0.01107
2:59645882:C:T	50	100	1	0.2269
2:59645929:C:G	50	100	1	0.2255
2:59645991:C:T	50	100	1	0.3297
2:59646390:G:C	50	98	1	0.3204
2:59646394:C:A	50	100	0.85	0.01471
2:59646593:A:C	50	100	1	0.1118
2:59646633:T:C	50	100	1	0.2235
2:59646690:A:G	50	100	1	0.3275
2:59646732:C:T	50	100	1	0.1024
2:59647035:T:A	48	100	1	0.3321
2:59647558:C:T	50	100	1	0.01434
2:59647974:A:C	50	100	1	0.03141
2:59648061:A:T	50	100	1	0.03123
2:59648179:A:G	49	100	1	0.08551
2:59648233:G:A	50	98	1	0.3243
2:59648498:A:T	50	98	1	0.3344
2:59648616:G:A	50	100	1	0.3357
2:59649030:A:G	50	100	1	0.08079
2:59649142:A:G	50	100	0.97	0.02088
2:59649261:T:C	50	98	1	0.1737
2:59649336:T:C	50	100	1	0.02397
2:59649407:G:C	50	100	0.97	0.02088
2:59649483:T:G	50	98	1	0.3284
2:59649920:G:T	50	100	1	0.05701
2:59650416:T:C	50	98	1	0.2231
2:59650606:T:C	50	98	1	0.06572
2:59651124:T:C	50	100	0.92	0.08751
2:59651301:A:C	50	100	0.98	0.08243
2:59652132:G:A	50	100	1	0.4359
2:59652245:T:C	50	100	1	0.01452
2:59652270:T:C	50	100	1	0.01452
2:59652368:A:G	50	100	1	0.08479
2:59652557:G:T	50	100	1	0.06554
2:59652624:T:C	50	100	1	0.06028
2:59652641:T:C	50	98	0.97	0.2602
2:59652902:T:G	50	100	0.97	0.02106
2:59653020:C:A	50	100	1	0.04648
2:59653175:C:T	50	100	1	0.3646
2:59653285:G:A	50	100	1	0.1113
2:59653439:G:T	50	100	1	0.05628
2:59653470:A:C	50	100	1	0.1322
2:59653782:G:A	50	100	1	0.01452
2:59653910:G:A	50	100	1	0.1129
2:59653991:T:C	50	100	1	0.3183
2:59654453:C:T	50	100	1	0.04902
2:59654699:G:A	50	100	1	0.06227
2:59654748:A:G	50	100	1	0.3282
2:59655024:C:T	50	100	0.95	0.01035
2:59655055:C:A	50	100	1	0.3346
2:59655279:T:G	50	100	0.98	0.02088
2:59655295:A:C	50	100	1	0.01471
2:59655314:A:C	50	100	1	0.1131
2:59655387:C:A	50	100	1	0.05955
2:59655647:T:C	50	100	1	0.1115
2:59655876:T:C	50	100	1	0.3319
2:59656022:G:A	50	100	1	0.01816
2:59656087:T:G	50	100	1	0.05029
2:59656195:C:T	50	100	0.96	0.05937
2:59656217:C:T	50	100	1	0.1175
2:59656226:G:C	50	96	0.97	0.2273
2:59656429:T:G	50	100	1	0.02687
2:59656661:A:G	50	100	1	0.08152
2:59656913:T:C	50	100	0.87	0.03486
2:59656927:G:A	50	100	1	0.02033
2:59657018:G:A	50	100	1	0.1153
2:59657363:A:T	50	100	0.99	0.1113
2:59658062:T:C	50	100	1	0.01452
2:59658276:T:C	50	100	1	0.1109
2:59658336:A:G	50	100	0.98	0.1038
2:59658707:T:C	50	100	1	0.1416
2:59658832:G:A	50	100	0.97	0.05937
2:59658923:C:G	50	100	1	0.3319
2:59659222:T:C	50	100	1	0.3306
2:59659673:G:A	50	100	0.87	0.03468
2:59660112:T:C	50	100	1	0.0256
2:59660249:C:T	50	100	0.99	0.05646
2:59660356:A:T	50	100	1	0.3214
2:59661164:G:A	50	100	1	0.0659
2:59661403:G:A	50	100	1	0.0955
2:59661820:A:C	50	100	1	0.04085
2:59662024:C:T	50	100	1	0.06318
2:59662428:T:C	50	100	1	0.01888
2:59662466:G:A	50	100	1	0.06245
2:59662957:C:T	49	100	1	0.06264
2:59662959:G:C	49	100	1	0.06282
2:59663207:C:G	50	100	1	0.1126
2:59663364:A:T	50	100	1	0.1111
2:59663629:C:T	50	100	1	0.1124
2:59663867:A:T	50	100	0.96	0.05955
2:59664806:A:G	49	98	0.94	0.1946
2:59664878:G:C	50	100	0.99	0.06082
2:59665125:T:G	50	100	0.96	0.06227
2:59665236:C:T	50	100	0.94	0.1861
2:59665588:A:C	50	100	1	0.1302
2:59666019:T:A	50	94	0.96	0.06282
2:59666021:T:A	49	95.9	0.97	0.06772
2:59666042:G:A	50	100	0.99	0.2821
2:59666055:G:T	49	100	1	0.2781
2:59666426:T:G	50	100	1	0.2623
2:59666862:G:A	50	100	1	0.01452
2:59666905:C:G	50	100	1	0.1895
2:59667006:C:G	50	100	1	0.2765
2:59667098:C:T	50	100	1	0.02124
2:59667139:A:G	50	100	1	0.2602
2:59667561:C:T	50	100	1	0.07571
2:59668940:G:T	50	100	1	0.1908
2:59669680:C:G	50	100	1	0.3023
2:59669788:G:T	50	100	1	0.2222
2:59670292:T:C	50	100	1	0.03086
2:59670519:C:G	50	100	1	0.01471
2:59670731:T:G	50	100	1	0.04884
2:59671206:C:A	50	100	1	0.3077
2:59672560:T:C	50	100	0.96	0.06373
2:59673210:T:G	50	100	0.99	0.09096
2:59673459:C:G	50	100	0.98	0.01452
2:59673599:C:A	50	100	1	0.01452
2:59673914:A:G	50	100	0.99	0.3177
2:59674356:T:C	50	100	0.99	0.10780000000000001
2:59674507:C:T	50	100	0.99	0.1084
2:59674605:T:C	50	100	0.99	0.4584
2:59674733:A:C	50	100	1	0.03195
2:59674769:C:T	49	100	1	0.0167
2:59674844:A:G	50	98	0.85	0.03667
2:59675648:A:G	50	100	0.99	0.3589
2:59675714:C:T	50	100	0.96	0.01017
2:59675878:A:C	50	100	1	0.1113
2:59675917:A:G	50	100	0.99	0.3591
2:59676293:A:G	50	100	0.91	0.02832
2:59677430:G:A	50	100	0.96	0.0679
2:59677800:G:A	50	100	1	0.01471
2:59678226:T:C	50	100	0.98	0.08188
2:59678870:T:A	50	100	1	0.03359
2:59680328:G:A	50	100	0.92	0.01507
2:59680448:C:T	50	100	1	0.01452
2:59681912:A:G	50	100	1	0.0216
2:59682230:G:A	50	100	0.99	0.1253
2:59682598:C:T	50	100	0.9	0.02887
2:59682709:C:T	50	100	1	0.01888
2:59682749:G:A	50	100	1	0.01434
2:59683020:C:T	50	100	0.9	0.02905
2:59683714:G:A	50	100	1	0.01852
2:59683991:T:C	50	100	1	0.1144
2:59684308:T:G	50	100	1	0.1137
2:59684674:G:A	50	100	0.98	0.04993
2:59684776:G:T	50	100	1	0.1046
2:59684982:G:A	50	100	0.9	0.02796
2:59685069:A:G	50	100	0.96	0.04466
2:59685269:G:A	50	100	0.96	0.1805
2:59685456:G:C	50	100	0.98	0.07789
2:59685766:T:G	50	100	0.98	0.01107
2:59685883:T:G	50	100	0.99	0.3989
2:59686041:C:A	50	100	1	0.144
2:59686391:T:C	50	100	1	0.1247
2:59686445:G:A	50	100	1	0.1037
2:59686477:T:C	50	100	0.99	0.4559
2:59686670:T:C	50	100	0.9	0.03214
2:59687011:T:G	50	100	0.99	0.1378
2:59687139:C:A	50	100	0.89	0.02905
2:59687178:A:C	50	100	0.99	0.0886
2:59687370:A:C	50	100	0.99	0.1374
2:59687431:G:C	50	100	0.99	0.4962
2:59687439:A:G	50	100	0.97	0.05937
2:59687638:G:A	50	100	1	0.447
2:59687786:T:C	50	100	1	0.04884
2:59687994:G:C	50	100	1	0.1367
2:59688080:G:T	49	100	0.87	0.01216
2:59688097:C:T	50	100	1	0.3878
2:59688131:A:G	50	100	0.99	0.1048
2:59688193:G:A	50	100	0.96	0.0463
2:59688249:T:C	50	100	0.99	0.08878
2:59688252:A:G	50	100	1	0.02669
2:59688293:A:T	50	100	1	0.02669
2:59688497:C:T	50	100	1	0.1251
2:59688551:T:C	50	100	1	0.1287
2:59688607:C:T	50	100	0.99	0.134
2:59688676:C:G	50	100	0.98	0.05792
2:59688702:T:C	50	100	1	0.03123
2:59688715:G:A	50	100	1	0.03268
2:59688835:T:C	50	100	0.96	0.08678
2:59688938:A:T	50	100	1	0.1251
2:59689084:T:G	50	100	1	0.2195
2:59690320:T:C	50	100	0.98	0.03613
2:59690350:C:G	50	100	1	0.1265
2:59690455:C:T	50	100	0.98	0.09568
2:59690456:G:T	50	100	1	0.01107
2:59690924:A:T	50	100	0.88	0.03395
2:59691229:A:G	50	100	1	0.01888
2:59691561:G:T	50	100	0.99	0.02923
2:59691680:T:C	50	100	1	0.3675
2:59691711:C:T	50	100	0.99	0.02996
2:59691719:A:G	50	100	1	0.03377
2:59692142:T:G	50	96	0.98	0.2711
2:59692303:C:G	50	100	0.98	0.08842
2:59693268:C:G	50	100	1	0.03214
2:59693417:T:A	50	100	1	0.01852
2:59693543:A:G	50	98	0.82	0.05338
2:59693576:G:A	50	100	1	0.01434
2:59693629:G:A	50	100	1	0.04757
2:59694022:G:A	50	100	0.98	0.09749
2:59694732:G:T	50	100	1	0.1255
2:59694797:C:A	50	100	0.93	0.02887
2:59695001:C:T	50	100	1	0.0187
2:59695013:G:T	50	100	0.98	0.09532
2:59695218:G:A	50	100	0.98	0.4267
2:59696133:C:T	50	100	0.96	0.0207
2:59696413:G:A	50	100	1	0.01888
2:59696642:T:C	50	100	0.98	0.06354
2:59696664:A:G	50	100	1	0.03486
2:59696676:G:A	50	100	1	0.01434
2:59697137:T:C	50	100	1	0.01434
2:59697609:T:A	50	100	0.99	0.05937
2:59697997:G:C	50	100	0.98	0.09985
2:59698029:A:G	50	100	1	0.1269
2:59698228:C:G	50	100	0.98	0.0886
2:59698254:G:C	50	100	0.99	0.06826
2:59698995:G:A	50	100	1	0.4276
2:59699005:C:T	50	100	1	0.4181
2:59699126:T:C	50	100	0.98	0.09568
2:59699168:T:C	50	100	1	0.447
2:59699218:G:A	50	100	0.98	0.08914
2:59699221:T:C	50	100	1	0.142
2:59699533:A:T	50	100	0.98	0.09768
2:59699737:G:A	50	100	0.98	0.102
2:59699823:A:G	50	100	0.98	0.06046
2:59700375:T:G	50	100	1	0.04902
2:59700399:T:G	50	98	0.97	0.2743
2:59700509:C:A	50	100	0.98	0.09532
2:59700610:T:G	50	100	1	0.01434
2:59700749:T:C	50	100	0.98	0.0532
2:59701029:A:G	50	100	0.98	0.1251
2:59701407:A:G	50	100	0.98	0.1142
2:59701426:G:A	50	100	0.96	0.08751
2:59701464:T:C	50	100	0.96	0.08951
2:59701566:T:C	50	100	1	0.01452
2:59701645:C:T	50	100	0.99	0.1768
2:59701982:T:C	50	100	1	0.03214
2:59702287:G:A	50	100	0.99	0.01162
2:59702758:A:G	50	100	0.98	0.02106
2:59702829:C:T	50	100	0.99	0.4178
2:59703068:G:A	50	100	0.96	0.02505
2:59703121:C:T	50	98	0.65	0.01017
2:59703319:T:C	50	100	0.99	0.01107
2:59703435:A:C	50	100	1	0.01888
2:59703983:A:C	50	100	0.76	0.0236
2:59704510:G:T	50	100	1	0.01434
2:59704518:T:G	50	100	1	0.03395
2:59704531:G:A	50	100	1	0.01434
2:59704541:G:A	50	100	0.99	0.05138
2:59705382:T:C	50	100	1	0.03468
2:59706347:G:T	50	100	1	0.01362
2:59706730:C:T	50	98	0.75	0.02433
2:59707092:C:T	50	100	0.99	0.4958
2:59707141:C:A	50	100	0.99	0.0512
2:59707542:A:G	50	100	0.99	0.0305
2:59707545:C:G	50	100	1	0.1251
2:59708056:T:C	50	100	1	0.1251
2:59708277:C:T	50	100	1	0.01852
2:59708398:A:T	50	100	1	0.1251
2:59708902:C:A	50	100	1	0.01888
2:59708944:C:T	50	100	0.99	0.3894
2:59709147:C:T	50	100	0.99	0.4989
2:59709278:A:C	50	100	1	0.01888
2:59709596:T:G	50	100	0.99	0.0305
2:59709714:T:C	50	100	0.98	0.09332
2:59709913:C:T	50	100	1	0.01253
2:59710356:A:T	50	100	1	0.01888
2:59710423:T:C	50	98	0.96	0.2709
2:59710996:T:C	50	100	1	0.04049
2:59711315:C:G	50	98	0.99	0.03268
2:59711512:G:T	50	100	1	0.1253
2:59713071:A:G	50	98	0.96	0.05465
2:59714628:T:C	50	100	0.96	0.03631
2:59714664:T:C	50	100	0.99	0.4566
2:59714731:A:C	50	100	0.99	0.4573
2:59714844:A:G	50	100	0.99	0.4564
2:59714869:C:T	50	98	0.99	0.1505
2:59714940:A:G	50	100	0.99	0.4639
2:59714956:T:A	50	100	0.99	0.4466
2:59714957:T:C	50	100	0.99	0.4568
2:59715592:T:C	50	100	0.94	0.02869
2:59715613:A:C	50	100	0.97	0.01126
2:59715969:C:A	50	100	0.99	0.03141
2:59716136:G:A	50	100	1	0.01834
2:59716416:T:C	49	100	1	0.08025
2:59716719:G:C	50	100	0.99	0.08769
2:59716770:G:A	50	100	0.86	0.02015
2:59716986:C:A	50	100	1	0.1462
2:59717090:G:A	50	100	1	0.0187
2:59717374:C:T	50	100	1	0.4486
2:59717546:T:C	50	100	1	0.01834
2:59717916:G:T	50	100	0.97	0.07698
2:59718482:T:C	50	100	1	0.169
2:59718664:C:T	50	100	0.99	0.01888
2:59718672:A:T	50	100	0.98	0.0837
2:59718950:A:G	50	100	0.98	0.2576
2:59719092:A:G	50	100	0.99	0.1066
2:59719179:A:C	50	100	0.91	0.01834
2:59719733:C:T	50	98	0.93	0.1852
2:59720049:G:A	50	100	0.98	0.1698
2:59720152:G:A	50	100	0.96	0.08134
2:59720585:C:T	50	100	0.92	0.03377
2:59721145:T:C	50	100	0.95	0.03341
2:59721304:G:C	50	96	0.95	0.1178
2:59721482:A:G	50	98	0.87	0.02741
2:59721498:G:C	50	100	0.93	0.03304
2:59721994:G:T	50	96	0.85	0.2106
2:59722330:C:T	50	100	0.94	0.3041
2:59722360:G:A	50	100	0.94	0.3424
2:59723064:G:A	50	100	0.99	0.02015
2:59723183:G:A	50	100	0.94	0.1066
2:59724284:A:G	50	96	0.91	0.2239
2:59724330:C:T	50	100	0.98	0.3544
2:59724546:G:A	50	100	0.94	0.03286
2:59724760:A:G	50	100	0.93	0.01416
2:59724862:T:G	50	100	0.97	0.1345
2:59725124:C:A	50	100	0.97	0.2787
2:59725139:T:C	50	100	0.96	0.1429
2:59725374:T:C	50	100	0.98	0.03722
2:59725423:G:A	50	100	0.91	0.01362
2:59725517:G:A	50	100	0.98	0.3417
2:59725711:C:A	50	100	0.98	0.4657
2:59725744:T:C	50	100	0.94	0.03341
2:59725802:C:T	50	100	0.95	0.03322
2:59726203:T:C	50	100	0.99	0.02415
2:59726337:C:A	50	100	0.95	0.03359
2:59726340:C:T	50	100	0.98	0.1658
2:59726533:G:C	50	100	0.94	0.03359
2:59726704:C:T	50	98	0.97	0.1391
2:59727888:G:A	50	100	1	0.01126
2:59728019:G:C	50	100	0.99	0.02251
2:59728191:T:C	50	100	0.98	0.0846
2:59728239:G:A	50	100	0.98	0.03667
2:59728481:A:C	50	98	0.98	0.1055
2:59728789:A:T	50	96	0.98	0.4877
2:59729559:C:A	50	100	0.89	0.02088
2:59730466:C:T	50	100	0.99	0.02179
2:59730647:C:T	50	100	0.99	0.02179
2:59731175:A:G	50	98	0.87	0.05991
2:59731202:C:G	50	98	0.86	0.06009
2:59731805:C:T	50	100	1	0.04847
2:59731927:G:A	50	100	0.98	0.2725
2:59731998:A:T	50	100	0.98	0.2725
2:59732562:C:T	50	100	0.98	0.3208
2:59732711:T:C	50	100	1	0.1737
2:59732888:T:C	50	100	0.99	0.1176
2:59732951:T:A	50	100	0.98	0.291
2:59734161:C:T	50	100	0.98	0.242
2:59734183:T:C	50	100	0.99	0.1442
2:59734204:G:A	50	100	0.97	0.04375
2:59734499:C:T	50	100	0.98	0.4628
2:59734592:G:A	50	100	0.99	0.01688
2:59734797:C:T	50	100	1	0.03105
2:59734806:C:A	50	100	0.97	0.04375
2:59735056:A:G	50	100	0.87	0.01452
2:59735271:C:T	50	100	1	0.08115
2:59735549:T:G	50	100	0.99	0.4159
2:59735962:A:G	50	100	0.96	0.03123
2:59735993:C:G	49	100	0.87	0.02959
2:59735995:G:C	50	98	0.97	0.2284
2:59736036:A:G	49	100	1	0.03105
2:59736039:T:C	49	98	0.76	0.03359
2:59736043:C:T	48	89.6	0.81	0.06718
2:59736357:C:T	50	100	1	0.03105
2:59736468:C:A	50	100	1	0.03613
2:59736801:A:G	50	100	1	0.01144
2:59737006:T:C	50	100	1	0.03123
2:59737111:A:G	50	100	1	0.03141
2:59738919:T:C	50	100	0.99	0.02215
2:59739275:C:T	50	100	0.97	0.2064
2:59739871:A:G	50	100	0.97	0.2277
2:59740058:C:T	50	100	0.95	0.01834
2:59740604:T:C	50	100	0.99	0.02088
2:59740605:C:A	50	100	1	0.03105
2:59740936:G:T	50	100	0.99	0.02197
2:59741140:A:G	50	100	1	0.01144
2:59741656:T:G	50	100	0.99	0.05937
2:59742010:G:A	50	100	0.73	0.03214
2:59742634:G:A	50	100	0.98	0.01634
2:59742929:T:C	50	100	0.99	0.1469
2:59743077:G:A	50	100	0.96	0.1376
2:59743269:T:C	50	100	1	0.03141
2:59743342:T:C	50	100	0.99	0.09477
2:59743489:C:T	50	100	0.98	0.02415
2:59743490:A:G	50	100	0.97	0.02415
2:59743525:C:A	50	100	0.98	0.2086
2:59744051:T:C	50	100	0.96	0.1394
2:59744533:A:G	50	100	0.99	0.1436
2:59745846:C:A	50	100	1	0.02251
2:59745908:C:G	50	100	1	0.03105
2:59746463:A:T	50	98	0.71	0.0167
2:59746606:A:G	50	100	0.99	0.1694
2:59746636:T:C	50	100	1	0.03123
2:59747066:A:G	50	100	0.98	0.2253
2:59747478:C:T	50	100	0.81	0.02179
2:59747980:T:C	50	100	0.99	0.05955
2:59748168:A:G	49	100	0.99	0.02233
2:59748225:G:C	50	100	1	0.03123
2:59748265:A:G	50	100	0.98	0.1451
2:59748351:C:G	50	100	0.98	0.496
2:59748515:G:C	50	100	0.99	0.1478
2:59749259:C:T	50	100	0.99	0.06463
2:59749410:C:T	50	100	1	0.03086
2:59749504:G:A	50	100	0.95	0.06318
2:59749672:G:C	44	86.4	0.86	0.09786
2:59749674:G:C	49	95.9	0.84	0.03413
2:59749676:G:C	49	98	0.91	0.03667
2:59749932:T:G	50	98	0.97	0.1454
2:59750510:G:A	50	100	0.99	0.1817
2:59750681:C:T	50	100	0.82	0.01216
2:59750929:G:A	50	100	0.89	0.0138
2:59751552:C:T	50	98	0.95	0.05483
2:59751563:C:T	50	96	0.92	0.1777
2:59751722:T:C	50	100	0.98	0.2111
2:59751850:A:G	50	100	0.99	0.1992
2:59752004:C:A	50	98	0.94	0.05501
2:59752369:T:C	50	98	0.92	0.07371
2:59752582:A:C	50	100	0.98	0.2113
2:59753860:G:A	50	98	0.98	0.2003
2:59753917:A:G	50	98	0.97	0.2406
2:59753988:G:A	50	98	0.98	0.2003
2:59754492:A:G	50	100	0.97	0.04412
2:59754631:A:G	50	100	1	0.02215
2:59754903:T:C	50	98	0.81	0.02288
2:59755224:G:C	50	96	0.92	0.179
2:59755377:C:T	50	98	0.81	0.02288
2:59755552:G:A	50	100	0.86	0.01598
2:59755605:A:G	50	98	0.93	0.1024
2:59755747:C:G	50	100	1	0.03068
2:59756001:A:G	50	100	0.95	0.05882
2:59756106:G:A	50	100	0.93	0.04575
2:59756353:C:A	50	100	0.98	0.01906
2:59756769:C:A	50	100	0.98	0.476
2:59756972:A:G	50	98	0.94	0.2371
2:59757138:G:A	50	98	0.98	0.4808
2:59757663:C:A	50	100	0.88	0.0345
2:59758306:C:T	50	90	0.89	0.2631
2:59758799:C:T	50	98	0.98	0.02342
2:59758931:C:T	50	98	0.97	0.2351
2:59759389:G:A	50	100	0.9	0.01616
2:59759703:T:C	50	100	0.97	0.1109
2:59759855:C:T	50	100	0.98	0.1236
2:59760275:A:G	50	100	0.99	0.4604
2:59760639:T:C	50	100	0.97	0.1371
2:59760993:G:A	50	96	0.99	0.1244
2:59761123:C:T	50	100	0.97	0.2925
2:59761273:C:T	50	100	0.98	0.1038
2:59761679:T:C	50	100	1	0.01943
2:59761789:T:C	50	100	0.96	0.14
2:59761933:T:C	50	100	1	0.01943
2:59762271:T:G	50	100	0.98	0.4466
2:59762339:C:T	50	98	0.98	0.09877
2:59762486:T:C	50	100	0.99	0.4508
2:59762684:T:C	50	100	1	0.01198
2:59762809:G:A	50	100	1	0.01198
2:59763366:C:A	50	100	0.98	0.4032
2:59763469:C:A	49	75.5	0.94	0.4406
2:59763755:T:A	50	100	0.98	0.4582
2:59763912:G:A	50	96	0.99	0.1451
2:59764013:T:C	50	100	0.96	0.1345
2:59764268:G:A	50	100	0.95	0.1064
2:59764521:T:A	50	100	0.99	0.4624
2:59764638:T:A	50	100	1	0.01471
2:59764639:A:T	50	100	0.95	0.02106
2:59764648:A:C	50	100	1	0.02179
2:59764742:T:C	50	98	0.9	0.02542
2:59765372:G:A	50	100	0.97	0.0394
2:59765689:A:G	50	100	0.95	0.01507
2:59765980:A:G	50	98	0.98	0.1069
2:59766056:T:C	50	98	0.98	0.4572
2:59766066:T:A	50	98	0.97	0.1062
2:59766122:A:T	50	96	0.98	0.4582
2:59766250:C:T	50	100	0.95	0.07317
2:59766536:G:A	50	100	0.96	0.02814
2:59766703:T:C	50	100	0.95	0.1298
2:59766900:G:T	50	98	0.96	0.03958
2:59767034:T:C	50	98	0.95	0.1409
2:59767218:A:G	50	96	0.95	0.1703
2:59767448:G:A	49	100	0.89	0.1038
2:59767484:C:A	50	100	0.99	0.02106
2:59767596:T:A	50	98	0.99	0.04012
2:59768673:G:T	50	100	0.73	0.01525
2:59769174:T:C	50	100	0.93	0.1122
2:59769353:T:C	50	100	0.98	0.09168
2:59769650:C:A	50	100	0.95	0.0118
2:59769800:T:C	50	100	0.99	0.07861
2:59769804:G:A	50	100	0.78	0.04575
2:59769862:A:T	50	100	0.95	0.01107
2:59770202:G:A	50	100	0.9	0.02197
2:59770706:T:C	50	98	0.96	0.1363
2:59770790:T:C	50	98	1	0.07898
2:59770909:C:T	50	100	0.97	0.1209
2:59771376:C:T	50	100	1	0.03903
2:59771378:A:G	50	98	0.98	0.1098
2:59771421:T:C	50	98	0.98	0.02124
2:59771442:A:G	50	98	1	0.01198
2:59772237:G:A	50	100	1	0.02469
2:59772366:T:A	50	100	1	0.02469
2:59772465:G:A	50	100	1	0.03958
2:59772481:T:A	50	100	0.95	0.209
2:59773001:T:C	50	98	0.99	0.3626
2:59773164:G:C	50	100	1	0.01979
2:59773169:C:T	50	100	0.99	0.4443
2:59773256:T:G	50	100	1	0.07988
2:59773259:G:T	50	100	0.99	0.4488
2:59773348:T:C	50	100	0.99	0.03976
2:59773585:T:C	50	98	0.99	0.4317
2:59773633:C:T	50	100	1	0.0158
2:59773667:C:T	50	100	1	0.03958
2:59773787:A:G	50	100	1	0.03177
2:59774322:A:C	50	100	1	0.01216
2:59774448:A:G	50	100	1	0.01979
2:59774563:A:G	50	100	1	0.01253
2:59774748:G:A	50	100	0.94	0.02142
2:59775332:C:G	50	98	0.9	0.0118
2:59775437:C:G	50	96	0.98	0.2264
2:59775587:G:C	50	100	1	0.01071
2:59775787:C:A	50	100	0.99	0.03922
2:59776082:A:G	50	100	0.96	0.0207
2:59776451:C:G	50	100	0.98	0.01797
2:59776593:T:C	50	98	1	0.1211
2:59776979:G:A	50	100	1	0.01961
2:59777071:C:A	50	96	0.98	0.1155
2:59777077:A:C	50	88	0.96	0.2504
2:59777181:C:G	50	98	0.98	0.2355
2:59777436:C:T	50	100	0.99	0.06209
2:59777697:T:C	50	98	0.99	0.2614
2:59777818:C:T	50	100	0.99	0.4829
2:59777963:C:T	50	100	0.99	0.02288
2:59777966:C:T	50	100	0.97	0.02288
2:59778055:A:G	50	98	0.99	0.1529
2:59778206:T:C	50	100	1	0.01979
2:59778844:T:G	50	100	1	0.01253
2:59778883:G:A	50	100	0.99	0.13
2:59778958:C:T	50	100	1	0.01162
2:59779046:T:A	50	100	1	0.01253
2:59779531:C:A	50	98	0.98	0.2042
2:59779570:G:T	50	98	0.98	0.2649
2:59780312:A:C	50	100	0.96	0.01707
2:59780681:T:C	50	100	1	0.03958
2:59780751:C:G	50	98	0.87	0.02015
2:59780875:G:T	50	100	1	0.01126
2:59781019:C:T	50	100	0.93	0.01979
2:59781131:C:T	50	100	0.99	0.4742
2:59781145:G:A	50	100	1	0.01035
2:59781147:A:G	50	100	1	0.03958
2:59781188:A:G	50	100	1	0.01253
2:59781459:G:A	50	100	1	0.03958
2:59781462:G:A	50	98	0.99	0.4343
2:59781779:C:T	50	100	0.92	0.01924
2:59782014:G:C	50	100	0.99	0.1422
2:59782407:C:T	50	100	0.98	0.2426
2:59782410:C:T	50	100	1	0.02288
2:59782476:A:G	50	100	1	0.0158
2:59783085:T:A	50	100	1	0.01979
2:59783328:C:T	50	98	0.98	0.4119
2:59783340:T:C	50	100	0.98	0.01543
2:59783646:T:G	50	96	0.99	0.3555
2:59783811:G:T	50	100	0.99	0.02487
2:59784206:A:C	49	98	0.95	0.02451
2:59784220:G:A	50	98	0.98	0.3059
2:59784955:C:A	50	98	0.99	0.3724
2:59785434:A:G	50	98	0.99	0.4582
2:59785667:G:A	50	98	0.99	0.4655
2:59785926:C:T	50	100	1	0.03994
2:59785988:T:G	50	100	1	0.03994
2:59786097:G:A	50	100	0.99	0.01816
2:59786582:T:A	50	100	1	0.01961
2:59786680:C:T	50	100	1	0.02124
2:59786886:A:C	50	100	1	0.0118
2:59786994:T:C	50	100	1	0.04993
2:59787055:G:A	50	100	1	0.03994
2:59787570:G:A	50	100	0.98	0.02542
2:59787624:T:C	50	96	0.99	0.3598
2:59787772:G:C	50	100	0.94	0.01107
2:59787774:T:A	50	100	0.98	0.01471
2:59788147:C:G	50	98	0.99	0.2816
2:59788585:C:G	50	100	0.98	0.02524
2:59788767:C:G	50	100	1	0.06118
2:59788852:A:C	50	100	1	0.02033
2:59788902:T:C	50	100	0.99	0.03885
2:59789410:C:G	50	100	0.93	0.01543
2:59789684:G:A	50	98	0.99	0.2484
2:59789736:C:A	50	98	0.99	0.4031
2:59790680:A:G	50	100	1	0.08951
2:59791348:C:A	50	100	1	0.06009
2:59791683:C:T	50	100	1	0.01743
2:59791712:G:T	50	100	1	0.03994
2:59791917:A:T	50	100	1	0.01053
2:59792370:G:C	50	100	1	0.02233
2:59793108:A:T	50	98	0.99	0.4038
2:59793239:G:A	50	98	0.99	0.2397
2:59793805:T:C	50	100	1	0.08951
2:59794008:C:T	50	100	0.97	0.2683
2:59794065:C:T	50	100	1	0.02197
2:59794240:G:T	50	100	1	0.03686
2:59794292:C:T	50	100	0.94	0.01489
2:59794333:G:T	50	100	1	0.03686
2:59794550:C:T	50	98	0.99	0.4043
2:59794742:A:T	50	98	0.99	0.3076
2:59794827:C:T	50	98	0.99	0.3943
2:59795068:C:T	50	98	0.99	0.2885
2:59795071:T:C	50	100	1	0.05846
2:59795368:A:C	50	98	0.99	0.2534
2:59795880:C:A	50	94	0.82	0.05574
2:59795936:C:T	50	100	0.99	0.03032
2:59796098:G:C	50	100	1	0.06645
2:59796366:A:G	50	100	0.98	0.01235
2:59796568:T:G	50	96	0.99	0.3804
2:59796921:C:G	50	100	0.96	0.2769
2:59797137:G:A	50	100	0.97	0.1474
2:59797209:G:C	50	100	0.99	0.09949
2:59797281:C:T	50	100	0.97	0.02197
2:59797722:C:G	50	98	0.97	0.4357
2:59797916:A:G	50	96	0.98	0.2754
2:59798828:A:C	50	98	0.98	0.2745
2:59799074:C:T	50	98	0.93	0.05501
2:59799117:G:C	50	100	0.93	0.0216
2:59799194:G:A	50	100	0.96	0.06863
2:59799771:T:A	50	100	0.98	0.3282
2:59799833:A:T	50	100	0.98	0.3464
2:59799897:C:T	50	100	0.99	0.3224
2:59800362:C:T	50	100	0.98	0.301
2:59800396:G:C	50	100	0.92	0.01543
2:59800550:G:T	50	100	0.98	0.0216
2:59800593:C:G	50	100	0.98	0.03232
2:59801511:C:T	50	100	1	0.02596
2:59801645:T:G	50	98	0.99	0.3228
2:59801822:C:T	50	100	1	0.02596
2:59801858:G:A	50	100	1	0.01344
2:59801937:T:C	49	98	0.99	0.3239
2:59802127:C:G	50	100	0.98	0.0216
2:59802687:A:T	50	100	0.96	0.01271
2:59802722:A:G	50	98	0.99	0.2903
2:59802735:G:A	50	100	0.98	0.0216
2:59802808:C:G	50	100	1	0.02741
2:59802811:T:G	50	100	1	0.02741
2:59802840:C:T	50	100	0.97	0.0216
2:59803214:T:C	50	100	1	0.04557
2:59803376:T:G	50	98	0.99	0.2574
2:59803399:G:A	50	100	0.97	0.2035
2:59803401:C:G	50	100	0.94	0.02197
2:59803445:A:G	50	98	0.99	0.2373
2:59803808:G:T	50	98	0.98	0.301
2:59803810:G:T	50	98	0.99	0.3008
2:59803852:A:C	50	98	0.99	0.2672
2:59804057:C:T	50	98	0.96	0.06064
2:59804120:A:C	50	100	0.97	0.2073
2:59804121:A:G	50	100	0.97	0.2073
2:59804763:G:A	50	100	1	0.01271
2:59805624:T:C	50	96	0.97	0.1147
2:59806349:C:T	50	98	0.99	0.2593
2:59806571:C:A	50	98	0.99	0.3208
2:59806869:C:T	50	100	0.99	0.2912
2:59807619:G:A	50	100	1	0.05301
2:59807802:T:C	49	98	0.99	0.3121
2:59808312:A:G	50	100	1	0.0138
2:59808615:G:A	50	100	1	0.0138
2:59808719:G:C	50	100	1	0.05501
2:59809068:T:G	50	100	1	0.01289
2:59809078:A:T	50	100	1	0.0158
2:59809176:C:T	50	100	1	0.01616
2:59809485:A:G	50	100	1	0.01652
2:59809628:G:A	50	100	0.99	0.02524
2:59809629:C:A	50	100	0.99	0.02524
2:59810192:A:G	50	98	0.98	0.2685
2:59810299:C:T	50	100	0.98	0.2464
2:59810387:G:A	50	100	0.94	0.05447
2:59810431:T:C	50	98	0.98	0.2487
2:59810554:G:C	50	100	0.69	0.01961
2:59812068:T:G	50	100	1	0.01543
2:59812125:T:A	50	98	0.98	0.1903
2:59812468:C:G	50	100	0.97	0.02687
2:59812526:A:G	50	100	0.7	0.02923
2:59812669:G:A	50	100	0.68	0.01961
2:59812684:T:C	50	100	1	0.01271
2:59812815:A:T	50	100	1	0.01344
2:59812933:C:G	50	100	0.84	0.01543
2:59813354:G:A	50	100	0.96	0.1291
2:59813511:C:T	50	100	0.7	0.02977
2:59813559:G:C	50	100	0.7	0.01307
2:59813564:A:G	50	100	0.7	0.02923
2:59813567:G:C	50	100	0.7	0.02923
2:59813591:C:T	50	100	0.7	0.0158
2:59813595:A:G	50	100	1	0.01344
2:59813623:G:A	50	100	0.7	0.02941
2:59813840:G:A	50	100	0.7	0.02941
2:59813933:A:G	50	100	0.7	0.02923
2:59814054:A:G	50	100	0.7	0.01307
2:59814062:G:T	50	100	0.7	0.01307
2:59814096:A:G	50	100	0.7	0.02923
2:59814984:A:G	50	100	1	0.01271
2:59815111:C:T	50	100	0.71	0.0158
2:59815853:C:T	50	100	0.71	0.0158
2:59815952:A:G	50	100	0.71	0.0158
2:59815980:G:A	50	100	1	0.01344
2:59816236:A:G	50	100	0.92	0.07571
2:59816406:C:G	50	100	1	0.01344
2:59816439:G:A	50	100	1	0.01344
2:59816552:C:G	50	100	1	0.01362
2:59816746:C:G	50	100	1	0.02342
2:59817358:C:T	50	100	1	0.01325
2:59817473:T:C	50	100	1	0.01325
2:59817533:T:C	50	100	1	0.01598
2:59817634:T:C	50	100	0.97	0.04248
2:59817669:A:G	50	100	1	0.01325
2:59817965:A:T	50	100	0.84	0.01543
2:59818679:G:A	50	100	1	0.01325
2:59818720:G:A	50	100	0.79	0.01325
2:59818885:T:C	50	100	0.72	0.01616
2:59819034:C:T	50	100	0.72	0.01598
2:59819119:C:T	50	100	0.99	0.01852
2:59820297:T:C	50	100	1	0.0158
2:59820415:C:T	50	100	1	0.0158
2:59820551:T:A	50	100	0.98	0.1089
2:59821032:G:A	50	100	1	0.01307
2:59821693:A:G	50	100	1	0.08261
2:59821802:G:A	50	100	0.93	0.0118
2:59821849:T:A	50	100	0.99	0.1235
2:59821906:G:A	50	100	1	0.08224
2:59822721:T:G	50	100	0.94	0.02633
2:59823722:G:A	50	98	0.98	0.3001
2:59823788:C:T	50	100	1	0.04031
2:59823914:C:T	50	100	0.98	0.01634
2:59824507:C:T	50	98	0.91	0.08279
2:59824730:A:G	50	100	1	0.04902
2:59825428:T:C	50	100	0.99	0.02015
2:59825533:T:C	50	100	0.99	0.04884
2:59825654:G:A	50	100	1	0.01943
2:59825709:A:G	50	98	1	0.04031
2:59825805:C:A	50	100	0.98	0.2355
2:59826127:C:G	50	100	0.96	0.1084
2:59826222:C:T	50	100	0.98	0.09895
2:59826340:G:C	50	100	0.97	0.06663
2:59826470:C:T	50	100	0.83	0.01416
2:59826592:A:G	50	96	0.97	0.256
2:59827154:G:C	50	100	1	0.01144
2:59827469:G:A	50	100	0.98	0.2211
2:59827647:G:A	50	100	0.82	0.01507
2:59827875:C:T	50	100	0.98	0.3836
2:59828055:T:C	50	100	0.99	0.02959
2:59828103:C:T	50	100	0.98	0.2021
2:59828154:T:G	50	100	0.99	0.1536
2:59829313:A:G	50	100	0.99	0.1928
2:59829489:G:T	50	100	0.97	0.09731
2:59829567:G:C	50	100	1	0.2478
2:59829667:A:G	50	100	1	0.2495
2:59830235:T:G	50	100	0.99	0.1939
2:59830260:C:T	50	100	1	0.01816
2:59830340:G:C	50	100	0.98	0.01616
2:59830708:G:A	50	100	1	0.04666
2:59830879:G:A	50	100	1	0.1937
2:59831000:C:A	50	100	0.99	0.1825
2:59831077:A:T	50	100	0.94	0.01434
2:59831366:G:C	50	98	0.99	0.06863
2:59831583:A:T	50	98	0.98	0.4279
2:59831841:A:G	49	89.8	0.98	0.4081
2:59831949:A:G	50	94	1	0.2378
2:59832037:C:T	50	98	1	0.01053
2:59832038:G:A	50	98	1	0.01053
2:59832057:T:C	50	96	1	0.2106
2:59832298:C:T	46	84.8	1	0.2435
2:59832398:C:T	50	100	0.9	0.01162
2:59832419:G:C	48	75	1	0.2099
2:59832488:A:G	50	80	1	0.2435
2:59832716:T:C	50	100	1	0.2373
2:59833361:T:G	50	100	1	0.205
2:59833445:C:T	50	100	1	0.1371
2:59833653:C:T	50	100	0.99	0.4328
2:59834056:A:G	50	100	1	0.2455
2:59834262:G:A	50	100	1	0.2375
2:59834553:A:G	50	100	1	0.01543
2:59834562:C:G	50	100	1	0.2389
2:59834720:G:A	50	100	0.95	0.02923
2:59834917:C:T	50	100	1	0.2435
2:59835196:C:A	50	100	1	0.2073
2:59835610:A:G	50	100	1	0.2435
2:59836321:A:T	50	98	1	0.1558
2:59836451:C:G	50	100	1	0.2436
2:59836628:A:G	50	100	1	0.4248
2:59836726:A:T	50	100	1	0.4245
2:59836732:C:T	50	100	1	0.4054
2:59836920:T:C	50	100	1	0.4248
2:59837220:C:T	50	100	0.88	0.01598
2:59837314:C:A	50	100	1	0.1554
2:59837366:C:T	50	100	1	0.2104
2:59837441:C:T	50	100	1	0.01543
2:59838045:C:T	50	100	1	0.236
2:59838396:T:G	50	100	0.69	0.01707
2:59838602:T:A	50	100	1	0.1757
2:59838782:G:T	50	100	0.87	0.01761
2:59838819:T:G	50	100	1	0.1747
2:59838968:A:G	49	98	0.99	0.4392
2:59839106:G:T	46	100	0.99	0.1525
2:59839231:A:G	42	88.1	1	0.1801
2:59839270:C:G	44	93.2	1	0.408
2:59839407:G:A	50	100	0.99	0.1558
2:59839979:A:G	50	100	1	0.1754
2:59840030:C:T	50	100	1	0.2493
2:59840319:T:G	50	100	1	0.01235
2:59840363:A:G	50	100	1	0.429
2:59840579:T:C	50	100	1	0.1754
2:59840615:T:A	50	100	1	0.248
2:59840667:C:A	50	100	1	0.01688
2:59840801:A:G	50	100	1	0.2571
2:59840808:G:A	50	100	1	0.01071
2:59840968:T:C	50	100	1	0.4321
2:59841015:T:G	50	100	1	0.01053
2:59841391:G:A	50	100	1	0.1888
2:59841439:G:A	50	100	1	0.1855
2:59841443:A:G	50	100	1	0.4372
2:59841457:C:A	50	100	1	0.1549
2:59841771:G:A	50	100	0.98	0.07625
2:59841865:C:G	50	100	1	0.2344
2:59841874:G:C	50	98	1	0.4254
2:59842326:G:C	50	100	1	0.01235
2:59842784:A:G	50	100	1	0.433
2:59842804:C:T	50	100	1	0.1422
2:59843297:G:A	50	100	1	0.1892
2:59843484:G:T	50	100	0.98	0.01561
2:59843738:T:C	50	100	1	0.1743
2:59843742:A:G	50	100	1	0.1825
2:59844099:C:T	50	100	1	0.3666
2:59844142:T:C	50	98	0.99	0.4129
2:59844190:G:T	50	98	0.99	0.1993
2:59845001:T:G	41	97.6	0.96	0.04248
2:59845192:C:A	50	100	0.98	0.01398
2:59845891:G:A	50	100	1	0.01162
2:59845941:A:G	50	100	0.99	0.0443
2:59846186:C:A	50	100	1	0.1465
2:59846258:G:A	50	100	1	0.1799
2:59846412:A:G	50	100	1	0.1926
2:59846434:G:C	50	100	1	0.1572
2:59846757:G:T	50	100	0.96	0.01053
2:59847001:C:T	50	100	0.99	0.1478
2:59847456:T:C	50	98	1	0.4112
2:59847755:A:G	50	100	1	0.1743
2:59847797:A:G	50	100	1	0.0118
2:59847925:A:G	50	100	0.99	0.1881
2:59847972:A:G	50	100	1	0.1743
2:59848800:G:A	50	98	1	0.1718
2:59849134:A:T	50	100	1	0.185
2:59849147:G:A	50	100	0.96	0.02741
2:59849727:A:T	50	100	0.99	0.4179
2:59849867:T:C	50	98	1	0.3729
2:59850048:C:G	50	98	0.99	0.4118
2:59851550:G:A	50	100	1	0.01362
2:59851851:C:T	49	100	0.99	0.1743
2:59852110:G:A	50	100	0.98	0.08061
2:59852115:T:C	50	98	0.99	0.4036
2:59852304:T:C	50	100	0.99	0.3764
2:59852562:A:C	50	98	0.92	0.09532
2:59852690:C:A	50	100	0.99	0.1759
2:59852936:C:G	50	100	0.96	0.01035
2:59853074:C:T	50	100	0.98	0.1761
2:59853558:G:C	49	79.6	0.72	0.1632
2:59853566:C:G	49	95.9	0.98	0.01797
2:59853606:C:G	50	92	0.69	0.01961
2:59853697:T:C	50	96	0.61	0.01471
2:59853701:T:C	50	94	0.81	0.0276
2:59853705:T:C	50	90	0.78	0.1213
2:59853709:T:C	49	89.8	0.86	0.3016
2:59853733:T:C	49	98	0.97	0.3762
2:59853737:T:C	50	98	0.95	0.06373
2:59853885:C:T	50	100	0.96	0.01053
2:59854243:G:C	50	100	0.98	0.4098
2:59854336:T:C	50	100	0.99	0.01598
2:59854497:G:A	50	100	0.98	0.1489
2:59855642:G:C	50	100	0.99	0.1547
2:59855713:G:C	50	100	0.99	0.36870000000000003
2:59855737:T:C	50	100	0.99	0.2111
2:59856165:T:C	50	100	0.99	0.3733
2:59856209:A:T	50	100	0.99	0.4052
2:59856613:T:C	50	100	0.99	0.3731
2:59856849:A:G	50	100	0.99	0.3722
2:59856883:G:A	50	96	0.98	0.1382
2:59856956:T:A	50	100	0.99	0.04357
2:59858231:C:T	50	98	0.99	0.154
2:59858275:A:G	50	100	1	0.1872
2:59858709:G:C	50	98	0.99	0.1558
2:59858710:G:A	50	98	0.65	0.01688
2:59858726:G:T	50	100	0.89	0.01126
2:59858798:G:A	50	100	0.89	0.01107
2:59858805:C:T	50	100	1	0.1866
2:59859135:G:A	50	100	1	0.3698
2:59859150:A:G	50	98	0.99	0.1845
2:59859260:G:C	50	100	0.99	0.1865
2:59859380:A:G	50	100	1	0.3707
2:59859683:A:G	50	100	0.98	0.05047
2:59860404:C:T	50	100	0.97	0.04357
2:59860787:A:G	50	100	0.96	0.08061
2:59860830:C:T	50	98	0.99	0.1476
2:59861358:A:G	50	98	0.99	0.3914
2:59861889:C:T	50	100	0.99	0.1712
2:59862013:A:C	50	100	1	0.1872
2:59863650:G:T	50	98	0.98	0.1737
2:59863730:A:C	50	100	0.94	0.06609
2:59864128:A:G	50	98	1	0.1796
2:59864466:A:G	50	98	0.99	0.3749
2:59864573:T:G	50	98	0.99	0.3749
2:59865651:C:G	50	100	0.88	0.01144
2:59866343:C:T	50	100	0.98	0.03159
2:59866362:A:C	50	100	0.98	0.06518
2:59866451:A:G	50	98	0.99	0.3796
2:59866761:C:A	50	100	0.99	0.04121
2:59867086:C:A	50	100	0.99	0.01598
2:59867399:T:G	50	98	0.99	0.3954
2:59867571:G:A	50	98	0.99	0.4219
2:59867607:T:C	50	98	0.94	0.06427
2:59868499:T:C	50	98	0.98	0.3778
2:59868533:G:C	50	100	1	0.2041
2:59869425:A:T	50	98	0.99	0.1877
2:59869621:G:C	50	100	1	0.0158
2:59870114:C:T	50	98	0.98	0.1721
2:59870178:G:A	50	98	0.94	0.06046
2:59870312:T:C	50	96	0.96	0.2672
2:59870498:T:C	50	100	0.98	0.2001
2:59870500:G:A	50	100	0.99	0.04993
2:59870852:G:A	50	100	0.98	0.1885
2:59870875:C:G	50	100	0.99	0.1541
2:59871119:C:T	50	100	1	0.01144
2:59871181:G:A	50	98	0.99	0.1543
2:59871222:G:C	50	98	0.96	0.061
2:59871492:A:T	50	98	0.97	0.1859
2:59871611:C:T	50	94	0.96	0.2849
2:59871613:G:A	50	94	0.96	0.2849
2:59872819:C:T	50	98	0.94	0.1712
2:59873592:T:C	50	98	0.94	0.2013
2:59873698:G:A	50	100	0.95	0.1868
2:59873847:A:G	50	100	0.95	0.1765
2:59874077:A:G	50	94	0.95	0.3546
2:59875633:G:C	50	98	0.95	0.1683
2:59876264:G:A	50	100	0.8	0.01035
2:59876280:A:G	48	100	0.94	0.2222
2:59876336:C:T	50	98	0.95	0.2237
2:59876358:C:A	50	100	0.93	0.1794
2:59876640:T:C	50	94	0.94	0.3967
2:59877921:T:C	50	100	0.93	0.01198
2:59878140:A:G	50	92	0.96	0.2807
2:59878547:C:T	50	98	0.94	0.3569
2:59878691:G:C	50	98	0.94	0.01797
2:59878869:G:A	50	100	0.99	0.01707
2:59879920:G:A	50	98	0.95	0.3384
2:59880347:G:A	50	100	0.81	0.0285
2:59880497:G:A	50	98	0.94	0.1146
2:59880607:A:G	50	98	0.96	0.3139
2:59880753:A:C	50	100	0.99	0.0167
2:59881742:A:T	50	98	0.92	0.01725
2:59881751:T:C	50	98	0.94	0.02814
2:59881852:G:A	50	100	0.96	0.09822
2:59881871:A:G	50	100	0.99	0.01561
2:59882384:C:T	50	98	0.96	0.3451
2:59883067:C:T	50	96	0.94	0.3827
2:59883070:A:G	50	98	0.96	0.3114
2:59883752:A:G	50	100	0.97	0.4918
2:59883864:G:C	50	98	0.96	0.4601
2:59883961:A:C	50	100	1	0.0167
2:59884087:C:A	50	100	0.96	0.09532
2:59884304:C:T	50	98	0.95	0.1068
2:59884701:T:C	50	100	0.95	0.09985
2:59885009:C:T	50	100	0.96	0.09967
2:59885090:C:T	50	100	0.96	0.09967
2:59885372:A:G	50	100	0.91	0.0138
2:59885444:C:T	50	100	0.96	0.1044
2:59885607:A:C	50	98	0.95	0.2818
2:59885860:C:T	50	100	0.93	0.08079
2:59886236:A:T	50	100	0.96	0.1049
2:59886394:T:G	50	96	0.93	0.1423
2:59886774:G:A	50	100	1	0.02269
2:59886954:G:C	50	100	0.95	0.04702
2:59887056:A:G	50	100	0.96	0.01834
2:59887126:C:T	50	96	0.91	0.2153
2:59887309:C:T	50	96	0.88	0.06082
2:59887661:C:T	50	96	0.96	0.2894
2:59888287:C:T	50	100	0.99	0.3994
2:59888849:G:C	50	100	1	0.01307
2:59888885:C:T	50	100	0.96	0.0236
2:59889383:A:G	50	100	0.99	0.03667
2:59889458:G:A	50	100	1	0.01089
2:59889980:G:A	50	100	0.97	0.1064
2:59890185:C:T	50	98	0.99	0.1037
2:59890356:A:G	50	98	1	0.2378
2:59890507:T:C	50	100	0.96	0.07988
2:59891003:G:A	50	98	1	0.2495
2:59891989:G:C	50	100	0.99	0.1256
2:59892609:T:C	50	98	0.99	0.3729
2:59893020:G:C	50	98	1	0.01452
2:59893446:T:C	50	100	1	0.03976
2:59893470:T:C	50	100	1	0.03958
2:59893687:A:T	50	98	1	0.3148
2:59893761:G:A	50	100	1	0.04757
2:59893862:T:C	50	96	0.92	0.05211
2:59894911:G:A	50	100	0.99	0.3874
2:59895175:C:T	50	100	1	0.2761
2:59895386:C:T	50	100	1	0.03958
2:59895517:C:A	50	100	0.83	0.02142
2:59895658:A:T	50	100	0.83	0.02142
2:59895682:A:C	50	100	0.99	0.1269
2:59895816:C:T	50	100	1	0.2712
2:59895819:T:C	50	100	1	0.01543
2:59896273:T:G	50	100	0.74	0.03159
2:59896358:A:T	50	100	0.98	0.07625
2:59896391:G:A	50	100	1	0.03958
2:59896457:A:T	50	100	0.99	0.1708
2:59896627:G:A	50	100	1	0.04757
2:59896631:G:A	50	100	0.99	0.2237
2:59896800:C:G	50	100	1	0.2538
2:59896868:C:T	50	100	1	0.2589
2:59897401:A:G	50	98	1	0.246
2:59897623:T:C	50	100	0.97	0.0797
2:59897794:G:A	50	100	0.99	0.08551
2:59898228:T:C	50	100	0.98	0.08824
2:59898733:T:C	50	98	1	0.2558
2:59898825:G:C	50	100	1	0.2562
2:59898991:G:C	50	98	0.99	0.0797
2:59899170:T:C	50	100	0.94	0.01089
2:59899380:A:G	50	100	0.97	0.08025
2:59899466:G:A	50	100	0.98	0.1629
2:59900091:T:C	50	100	0.99	0.1423
2:59900096:A:C	50	100	0.99	0.1422
2:59900098:C:G	50	100	0.99	0.4061
2:59900164:T:C	50	100	0.99	0.1422
2:59900329:G:C	50	100	1	0.03958
2:59900533:C:G	50	98	0.98	0.0236
2:59900759:G:C	50	100	0.91	0.02233
2:59900874:C:T	50	96	0.92	0.01017
2:59901309:T:G	50	100	1	0.03958
2:59901436:G:A	50	100	0.97	0.04412
2:59901849:C:A	50	100	0.99	0.1607
2:59901976:C:T	50	98	0.99	0.1694
2:59902295:C:T	50	100	0.99	0.2642
2:59902591:G:T	50	100	0.98	0.08043
2:59903085:T:C	50	98	1	0.2411
2:59903379:T:C	50	98	0.99	0.07534
2:59903513:C:T	50	98	0.99	0.2789
2:59903745:G:A	50	96	0.91	0.05283
2:59903861:A:C	50	100	0.97	0.08969
2:59903915:A:G	50	98	0.99	0.2558
2:59903988:T:A	50	100	1	0.03922
2:59904022:A:G	50	98	1	0.248
2:59904398:C:G	50	98	1	0.2522
2:59904418:A:G	50	100	0.99	0.4771
2:59904505:T:C	50	100	0.85	0.0236
2:59904532:T:A	50	100	0.99	0.05864
2:59904618:C:T	50	98	1	0.2685
2:59905045:C:T	50	100	0.99	0.1727
2:59906023:G:T	50	100	0.99	0.4866
2:59906290:C:T	50	100	1	0.1826
2:59906430:C:T	50	100	1	0.1311
2:59906501:T:C	50	100	0.98	0.0886
2:59907227:G:A	50	100	1	0.05247
2:59907271:C:T	50	100	0.98	0.04575
2:59907337:A:C	50	100	0.94	0.01779
2:59907375:C:T	50	100	0.98	0.05755
2:59907437:G:A	50	100	1	0.1316
2:59907997:G:A	50	100	1	0.2553
2:59908004:G:A	50	96	0.96	0.2914
2:59908213:C:T	50	98	0.98	0.2266
2:59908386:T:C	50	98	0.98	0.09568
2:59908387:A:G	50	100	0.97	0.09296
2:59908414:G:A	50	100	1	0.05428
2:59908802:C:T	50	100	1	0.2778
2:59908861:C:G	50	100	1	0.2649
2:59909041:T:C	50	98	0.99	0.4426
2:59909392:T:C	50	98	0.99	0.138
2:59910058:C:T	50	98	1	0.4201
2:59910495:G:A	50	100	0.99	0.0935
2:59910695:G:A	50	100	0.99	0.0935
2:59911127:C:T	50	96	1	0.3549
2:59911333:C:T	50	100	0.99	0.0935
2:59912381:C:T	50	100	1	0.04521
2:59912529:T:G	50	100	1	0.04521
2:59913089:G:T	50	100	1	0.03613
2:59913473:C:T	50	100	0.99	0.2698
2:59913600:A:T	50	100	1	0.04539
2:59913834:A:G	50	100	0.99	0.1848
2:59914955:T:C	50	100	1	0.04503
2:59915114:T:G	50	100	1	0.05338
2:59915133:T:C	50	100	1	0.05338
2:59915553:T:G	50	98	0.99	0.09659
2:59915628:C:T	50	100	1	0.05156
2:59916030:A:C	50	100	0.98	0.04811
2:59916040:C:T	50	100	0.98	0.1712
2:59916057:T:C	50	100	0.99	0.4466
2:59916975:C:T	50	100	1	0.05029
2:59917586:C:T	50	100	1	0.09604
2:59918444:A:G	50	100	0.98	0.1307
2:59918714:G:T	50	98	0.99	0.09405
2:59918741:G:T	50	100	1	0.2607
2:59918788:T:G	50	100	0.99	0.01779
2:59918832:A:T	50	100	0.98	0.08842
2:59919578:T:C	50	100	0.96	0.1267
2:59920032:C:T	50	100	1	0.3406
2:59920211:G:A	50	100	0.95	0.03232
2:59920270:G:A	50	100	0.85	0.01344
2:59920737:C:T	50	100	1	0.04557
2:59921060:C:T	50	100	1	0.01398
2:59921701:T:C	50	100	0.98	0.01507
2:59921765:T:A	50	98	0.99	0.0463
2:59922544:C:G	50	100	0.97	0.01089
2:59923348:A:G	50	100	0.99	0.09895
2:59923720:C:G	50	100	1	0.04503
2:59924047:T:C	50	98	0.99	0.4067
2:59924073:G:C	50	100	0.99	0.05483
2:59924170:G:C	50	100	1	0.04521
2:59925423:A:T	50	100	0.96	0.03704
2:59926186:C:G	50	96	1	0.2625
2:59926486:C:T	50	100	0.97	0.04593
2:59927235:G:C	50	100	1	0.01525
2:59927481:A:C	50	100	0.99	0.1122
2:59927519:C:T	50	100	0.98	0.01525
2:59927711:A:G	50	98	0.98	0.07026
2:59928141:A:G	50	100	0.98	0.1698
2:59928185:A:T	50	98	0.98	0.2298
2:59928224:G:A	50	100	0.99	0.1117
2:59928257:T:C	50	100	1	0.179
2:59928558:C:T	50	100	0.98	0.2298
2:59928898:C:T	50	100	0.99	0.1046
2:59929035:G:A	50	100	0.96	0.04757
2:59931059:G:A	50	100	1	0.04611
2:59932253:G:C	50	100	0.99	0.254
2:59932282:T:C	50	100	1	0.2435
2:59932397:A:G	50	98	0.99	0.2509
2:59932621:T:C	50	98	1	0.2435
2:59932802:G:C	50	100	1	0.04484
2:59932817:G:A	50	100	1	0.0354
2:59933647:C:G	50	100	1	0.1478
2:59933655:T:C	50	100	0.99	0.3426
2:59933956:C:T	49	98	0.99	0.3506
2:59935309:G:C	50	100	0.99	0.4052
2:59935801:T:C	50	94	0.94	0.256
2:59935882:C:T	50	100	0.96	0.08588
2:59935992:A:G	50	100	0.99	0.3299
2:59937499:T:A	50	100	0.99	0.2841
2:59937641:G:A	50	98	0.96	0.08261
2:59938362:A:G	50	100	0.96	0.04575
2:59938760:C:G	50	100	0.98	0.01107
2:59939243:G:A	50	98	0.98	0.2647
2:59939257:C:G	50	100	0.98	0.01089
2:59939554:G:A	50	100	1	0.09023
2:59939697:T:C	50	100	0.99	0.3909
2:59939998:A:G	50	100	0.97	0.08696
2:59940071:C:T	50	100	0.99	0.3898
2:59940362:T:C	50	98	0.99	0.2582
2:59940392:A:C	50	100	0.99	0.2549
2:59940450:C:T	50	100	0.97	0.08642
2:59940764:G:C	50	98	0.97	0.09641
2:59940966:A:T	50	100	1	0.03631
2:59941374:A:T	50	98	0.99	0.2489
2:59941375:T:C	50	98	0.99	0.2948
2:59941547:G:C	50	100	1	0.08079
2:59941888:T:G	50	100	1	0.0512
2:59942845:G:A	48	100	1	0.05138
2:59942890:C:T	49	100	1	0.08606
2:59943543:G:A	50	100	0.98	0.01489
2:59943740:C:T	50	96	0.99	0.3798
2:59943838:A:G	50	96	1	0.4337
2:59943991:T:C	50	100	0.95	0.09041
2:59944512:A:C	50	98	0.99	0.1356
2:59944517:A:T	50	98	0.99	0.1356
2:59944518:T:C	50	100	0.98	0.2692
2:59944622:G:A	50	96	0.97	0.173
2:59944923:C:T	50	98	0.98	0.07298
2:59945487:A:G	50	98	1	0.4161
2:59945657:G:T	50	100	0.97	0.01035
2:59946101:G:C	50	100	0.9	0.0541
2:59946405:C:T	50	100	0.98	0.3851
2:59946409:C:T	50	100	1	0.05211
2:59946731:A:G	50	98	0.99	0.2905
2:59948340:G:C	50	92	0.96	0.3842
2:59948534:C:T	50	100	0.94	0.04829
2:59948614:C:G	50	100	0.99	0.01561
2:59948961:T:A	50	100	0.99	0.01598
2:59949199:T:A	50	98	0.96	0.04503
2:59949218:A:G	50	100	0.99	0.01525
2:59949609:G:C	50	98	0.96	0.01888
2:59949620:G:A	50	100	0.96	0.1759
2:59949996:G:A	50	100	0.98	0.1761
2:59950533:T:A	50	100	0.99	0.01616
2:59950742:T:C	50	98	0.98	0.1788
2:59951207:A:G	50	100	1	0.3301
2:59951476:G:A	50	100	0.98	0.02669
2:59951972:A:T	50	100	1	0.2941
2:59952178:C:T	50	98	0.99	0.2749
2:59952347:G:A	50	100	0.98	0.1175
2:59952550:T:C	50	100	1	0.04085
2:59952838:T:C	50	100	1	0.2162
2:59952983:T:C	50	100	1	0.01652
2:59953035:G:C	50	100	0.99	0.09459
2:59953233:A:T	50	100	0.99	0.03268
2:59953423:C:T	50	98	1	0.2122
2:59953528:A:C	50	100	0.99	0.2887
2:59953983:C:T	50	98	1	0.2115
2:59954507:T:C	50	98	0.99	0.09895
2:59954693:T:G	50	100	1	0.3362
2:59954790:A:G	50	100	0.99	0.01997
2:59954930:T:C	50	100	1	0.3346
2:59954936:T:C	50	98	0.99	0.2785
2:59955137:G:A	50	100	0.96	0.01598
2:59955156:G:A	50	100	1	0.01997
2:59955193:A:T	50	100	1	0.3186
2:59955333:G:C	50	100	1	0.319
2:59955625:A:G	50	100	0.99	0.2703
2:59955683:T:A	50	100	1	0.319
2:59955687:A:G	50	100	0.99	0.2712
2:59955722:G:T	50	100	0.99	0.09495
2:59955739:T:A	50	100	1	0.3381
2:59956081:A:G	50	100	0.99	0.09495
2:59956418:T:C	50	100	0.97	0.01688
2:59956466:C:T	50	100	1	0.3137
2:59956501:T:C	50	100	1	0.03068
2:59957055:A:G	50	100	1	0.01035
2:59957086:C:T	50	100	1	0.02052
2:59957113:G:A	50	100	1	0.02033
2:59957487:C:T	50	98	0.99	0.09695
2:59957517:C:A	50	100	1	0.03068
2:59957584:G:A	50	100	1	0.02324
2:59957785:A:T	50	100	1	0.0138
2:59957796:C:G	50	98	0.97	0.09822
2:59958062:C:A	50	100	0.97	0.01561
2:59958205:T:C	50	98	0.98	0.2603
2:59958225:C:A	50	96	0.99	0.2745
2:59958334:T:A	50	100	1	0.0305
2:59958336:G:A	50	100	1	0.0305
2:59958469:G:C	50	100	1	0.01598
2:59959043:C:A	50	100	1	0.01089
2:59959075:A:G	50	98	0.99	0.3183
2:59959129:A:T	50	98	0.99	0.3183
2:59959212:G:A	50	100	0.95	0.126
2:59959272:A:C	50	100	1	0.01598
2:59959825:C:T	50	100	1	0.01598
2:59960015:C:A	50	100	1	0.01071
2:59960192:C:T	50	100	1	0.01089
2:59960468:C:A	50	100	0.96	0.0256
2:59960512:T:C	50	100	1	0.02669
2:59960568:T:C	50	100	0.99	0.2912
2:59961028:C:T	50	100	1	0.01071
2:59961776:T:A	50	100	1	0.01071
2:59962383:C:T	50	100	1	0.01071
2:59962687:T:A	50	100	1	0.01543
2:59962819:G:A	50	100	0.95	0.02088
2:59962865:G:A	50	98	0.98	0.3469
2:59963178:C:T	50	100	0.97	0.01616
2:59963428:C:T	50	100	1	0.02614
2:59964081:G:A	50	98	0.87	0.02342
2:59964162:A:G	50	98	0.99	0.1507
2:59964233:C:T	50	98	0.99	0.09187
2:59965084:C:T	50	100	1	0.01961
2:59965307:A:G	50	100	0.99	0.04285
2:59965332:C:T	50	100	1	0.0541
2:59965450:G:A	50	100	1	0.01525
2:59965518:T:G	50	100	1	0.01525
2:59965527:C:T	50	100	0.99	0.04285
2:59965617:A:G	50	100	1	0.01543
2:59965781:A:T	50	100	1	0.01779
2:59966012:T:C	50	100	0.93	0.02088
2:59966174:C:T	50	100	1	0.01525
2:59967233:G:A	50	100	1	0.01961
2:59967468:C:T	49	100	1	0.03486
2:59967620:C:T	50	98	0.99	0.345
2:59967781:G:T	50	100	1	0.02596
2:59967853:T:A	50	100	1	0.01688
2:59967857:G:C	50	100	0.99	0.03068
2:59967952:T:G	50	100	1	0.02596
2:59968081:G:A	50	100	1	0.05483
2:59968183:C:T	50	100	1	0.01507
2:59968265:C:T	50	100	1	0.01961
2:59968356:G:C	50	98	0.99	0.3375
2:59968819:A:C	50	100	0.99	0.4524
2:59968953:A:G	50	100	1	0.01598
2:59969340:A:T	50	100	1	0.02669
2:59969630:C:G	50	98	1	0.01598
2:59969867:T:A	50	98	1	0.01598
2:59970105:A:T	50	100	0.99	0.01598
2:59970373:T:C	50	100	0.99	0.01616
2:59970489:C:A	50	100	0.98	0.01525
2:59970757:C:A	47	100	0.98	0.01598
2:59970904:T:G	49	100	0.93	0.01053
2:59970921:G:A	49	100	0.81	0.01725
2:59971038:T:C	34	85.3	0.97	0.335
2:59971154:A:C	50	98	0.96	0.01616
2:59971204:T:C	50	98	0.96	0.01616
2:59971325:C:A	50	98	0.96	0.01598
2:59971402:C:T	50	100	0.99	0.09495
2:59971663:G:A	50	100	0.97	0.08769
2:59971717:G:A	50	100	1	0.01961
2:59972239:C:T	50	100	1	0.01362
2:59972279:G:A	50	100	0.99	0.3489
2:59972320:A:T	50	100	0.98	0.01779
2:59972417:A:G	50	100	0.95	0.01634
2:59972535:A:T	50	100	0.95	0.01616
2:59972837:A:G	50	100	0.97	0.01834
2:59973041:G:A	50	100	0.96	0.04031
2:59973390:C:G	50	100	0.84	0.02778
2:59975103:C:T	50	100	0.98	0.01634
2:59975104:G:A	50	98	0.99	0.1803
2:59975482:T:C	50	98	0.98	0.2845
2:59975719:C:G	50	100	0.93	0.01834
2:59976064:G:A	50	100	1	0.01634
2:59976135:G:A	50	100	0.99	0.01362
2:59976166:C:T	50	100	0.93	0.02088
2:59976263:T:A	50	100	1	0.09314
2:59976278:G:A	50	98	1	0.01216
2:59976324:G:A	50	100	0.99	0.3863
2:59976451:A:T	50	100	0.97	0.01834
2:59976782:C:A	50	98	0.99	0.3395
2:59976845:G:C	50	98	1	0.09459
2:59977009:A:G	50	100	0.94	0.01725
2:59977292:A:T	50	100	0.98	0.1714
2:59977434:A:T	50	100	0.98	0.1514
2:59977761:A:G	50	100	0.97	0.1509
2:59977835:T:A	50	100	1	0.01834
2:59977999:G:C	50	100	0.99	0.2248
2:59978366:G:A	50	100	1	0.0276
2:59978442:T:C	50	98	0.98	0.0532
2:59978465:T:C	50	100	0.99	0.2729
2:59978567:C:G	50	100	0.97	0.05465
2:59978637:T:C	50	100	0.99	0.01271
2:59978792:C:T	50	100	1	0.09659
2:59978833:G:T	50	100	1	0.2725
2:59978922:T:C	50	100	1	0.01688
2:59979089:T:C	50	100	1	0.09659
2:59979213:C:A	50	98	1	0.02796
2:59979419:C:T	50	100	0.99	0.2669
2:59979774:C:T	50	100	1	0.09659
2:59980341:G:A	50	100	1	0.01089
2:59980522:C:T	50	100	1	0.01089
2:59980564:C:T	50	100	1	0.01089
2:59980839:A:T	50	100	0.99	0.2643
2:59981092:T:C	50	100	0.95	0.01362
2:59981358:G:C	50	100	0.98	0.01162
2:59981372:A:G	50	100	0.92	0.01525
2:59982094:C:A	50	100	0.97	0.09568
2:59982304:G:A	50	98	0.99	0.1826
2:59982667:G:A	50	100	0.99	0.02832
2:59982751:G:A	50	100	1	0.01107
2:59982829:C:T	50	100	0.99	0.2896
2:59982846:G:A	50	100	1	0.3473
2:59982900:A:G	50	100	1	0.01071
2:59983670:A:C	50	100	1	0.01761
2:59984103:G:A	50	98	0.99	0.1797
2:59984354:T:C	50	100	0.97	0.01598
2:59984356:C:T	50	100	0.97	0.02088
2:59984762:C:A	50	98	0.99	0.3858
2:59984865:C:T	50	100	1	0.01707
2:59985377:T:G	50	98	1	0.09259
2:59986180:A:G	50	100	0.99	0.2765
2:59986451:C:T	50	100	0.96	0.01452
2:59986500:G:A	50	100	1	0.09277
2:59986524:A:G	50	100	0.82	0.01743
2:59986542:C:T	50	100	1	0.09586
2:59986548:T:G	50	100	1	0.03268
2:59987209:C:A	50	100	1	0.09604
2:59987487:A:G	50	100	1	0.1137
2:59987574:G:A	50	100	1	0.01071
2:59987860:G:A	50	100	1	0.09622
2:59988047:C:T	50	100	0.95	0.01271
2:59988340:C:T	50	100	1	0.09604
2:59988641:C:A	50	100	1	0.09604
2:59989005:A:T	24	87.5	0.65	0.01797
2:59989034:A:G	48	95.8	1	0.1164
2:59989596:T:G	50	98	0.94	0.01852
2:59989785:C:A	50	100	0.99	0.1701
2:59989958:G:T	50	100	1	0.1169
2:59990322:C:T	50	100	0.99	0.3718
2:59990402:C:A	50	96	0.9	0.04611
2:59990564:C:T	50	100	1	0.01071
2:59990651:T:G	50	100	0.84	0.02923
2:59990669:G:A	50	100	0.99	0.1166
2:59990690:G:C	50	100	1	0.01071
2:59990740:C:A	50	100	1	0.2723
2:59990939:C:T	50	100	1	0.01071
2:59991384:A:T	50	100	0.99	0.3902
2:59991451:A:G	50	100	0.99	0.01071
2:59991848:A:G	50	100	0.98	0.1026
2:59991986:G:A	50	100	0.95	0.01235
2:59992162:T:C	50	100	0.99	0.2618
2:59992228:T:C	50	100	0.99	0.1035
2:59992255:T:A	50	100	1	0.01688
2:59992410:T:C	50	98	0.97	0.0423
2:59993008:A:G	50	98	0.99	0.1204
2:59993300:A:G	50	100	0.98	0.4935
2:59993410:C:T	50	98	0.98	0.3549
2:59993569:A:G	50	100	1	0.01707
2:59993682:T:C	50	98	0.98	0.4906
2:59993742:A:C	50	100	0.95	0.01235
2:59993809:G:A	50	100	0.98	0.0216
2:59993872:G:A	50	100	0.96	0.06554
2:59994113:T:G	50	92	0.98	0.4049
2:59994160:G:C	50	96	0.97	0.4579
2:59994882:C:T	50	100	0.97	0.3279
2:59995175:T:G	50	100	0.97	0.02578
2:59995542:G:A	50	98	0.98	0.04248
2:59996077:A:G	50	100	0.98	0.372
2:59996227:T:C	50	100	0.93	0.01761
2:59996636:A:G	50	100	0.98	0.1561
2:59996923:G:A	50	100	0.99	0.3831
2:59996961:G:A	50	100	0.98	0.1158
2:59997157:C:G	50	100	0.98	0.3784
2:59997194:A:T	49	100	0.98	0.3782
2:59997875:C:T	50	100	0.99	0.1598
2:59998118:A:T	50	100	0.98	0.0728
2:59998128:G:A	50	100	0.99	0.4748
2:59998738:C:T	50	100	0.99	0.4773
2:59999163:C:T	50	100	0.96	0.08569
2:59999164:A:G	50	100	0.98	0.08606
2:59999399:T:C	50	98	0.98	0.05029
2:59999844:G:C	50	100	0.99	0.01688
2:59999911:C:T	50	100	0.99	0.01162
2:60000241:A:G	50	100	0.98	0.04466
2:60000514:C:T	50	100	0.99	0.04666
2:60000785:C:T	50	100	1	0.01707
2:60000823:C:T	50	100	0.98	0.3306
2:60001001:G:A	50	100	0.99	0.04648
2:60001524:C:A	50	100	0.99	0.0463
2:60001708:C:T	50	100	0.98	0.1156
2:60002073:A:G	50	100	1	0.04956
2:60002255:G:C	50	100	1	0.01761
2:60003008:G:A	50	100	1	0.04902
2:60003053:A:G	50	100	0.93	0.03958
2:60003307:C:T	50	100	1	0.01761
2:60003453:A:G	50	100	0.78	0.01416
2:60003579:C:T	50	100	1	0.04684
2:60003600:T:C	50	100	0.99	0.09985
2:60003760:T:A	50	100	1	0.04684
2:60003856:C:T	50	100	1	0.01561
2:60004609:T:C	50	100	1	0.01761
2:60004691:G:T	49	98	0.99	0.4771
2:60004732:C:T	50	100	1	0.01707
2:60005008:T:G	50	100	0.98	0.01616
2:60005437:C:G	50	100	1	0.04884
2:60005614:C:T	50	100	1	0.01707
2:60005914:A:C	50	100	1	0.0492
2:60006225:C:T	50	100	1	0.0492
2:60006809:G:T	50	100	0.99	0.1558
2:60007023:T:C	50	100	1	0.0492
2:60007192:T:C	50	98	0.94	0.2852
2:60007438:A:T	50	100	1	0.04448
2:60007590:G:A	50	100	1	0.04448
2:60007737:C:A	50	100	1	0.04775
2:60008433:G:A	50	100	0.96	0.2066
2:60008465:A:G	50	100	0.99	0.1574
2:60008648:A:G	50	100	1	0.04684
2:60008790:C:A	50	98	0.86	0.01235
2:60009016:C:A	50	100	1	0.04503
2:60009875:A:G	50	100	1	0.01598
2:60010078:C:T	50	100	0.99	0.3393
2:60010450:A:C	50	100	0.98	0.07317
2:60010545:C:T	50	100	1	0.01634
2:60010643:T:C	50	98	0.99	0.01144
2:60010681:G:C	50	100	1	0.01652
2:60010704:C:T	50	100	1	0.04938
2:60011500:T:A	50	100	0.98	0.3114
2:60011517:A:G	50	100	1	0.01707
2:60012099:G:A	50	100	1	0.01452
2:60012196:A:G	50	100	1	0.04884
2:60012412:C:T	50	100	1	0.04993
2:60013790:T:G	50	100	1	0.04702
2:60014310:T:C	50	100	1	0.0463
2:60014542:T:C	50	100	0.96	0.2977
2:60014687:C:A	50	100	0.98	0.3357
2:60014764:C:T	50	100	0.8	0.01434
2:60014931:G:A	50	100	1	0.0463
2:60015257:G:A	50	100	0.96	0.02596
2:60015862:C:A	50	100	1	0.03032
2:60015984:T:G	49	98	0.98	0.04666
2:60016068:A:C	47	95.7	0.99	0.04902
2:60016230:G:A	50	100	1	0.1091
2:60017071:T:C	50	100	1	0.04902
2:60017600:G:A	50	100	1	0.04902
2:60017662:A:C	50	100	1	0.01688
2:60018652:C:T	50	100	1	0.04666
2:60018857:T:C	50	100	1	0.01707
2:60019375:C:G	50	100	0.99	0.05828
2:60019604:T:C	50	98	0.98	0.1825
2:60019817:C:T	50	100	1	0.0541
2:60020002:T:A	50	100	1	0.1089
2:60020019:G:A	50	100	1	0.0541
2:60020233:G:C	50	100	1	0.0541
2:60020272:T:C	50	100	1	0.05301
2:60020553:C:T	50	100	1	0.0541
2:60021252:C:A	50	100	1	0.01725
2:60021649:G:T	50	100	1	0.01707
2:60021934:T:C	50	100	1	0.05102
2:60021968:A:T	50	100	0.99	0.4966
2:60022304:C:T	50	100	0.99	0.3125
2:60022311:G:C	50	100	0.92	0.01525
2:60023016:C:A	50	100	1	0.01725
2:60023909:T:C	50	98	1	0.05483
2:60024433:G:C	50	100	0.92	0.04847
2:60025348:G:C	50	100	1	0.01743
2:60025416:C:G	50	100	0.98	0.05174
2:60025469:A:C	50	96	0.92	0.05138
2:60025726:G:A	50	100	0.98	0.1943
2:60025901:C:G	50	100	1	0.01797
2:60025929:A:G	50	100	1	0.01725
2:60026402:C:A	50	98	0.92	0.01071
2:60026660:C:T	50	100	0.98	0.2683
2:60026750:C:G	50	100	0.98	0.2823
2:60027013:C:T	50	100	1	0.05301
2:60027095:C:G	50	100	1	0.07444
2:60027429:A:G	50	100	0.96	0.01525
2:60027489:G:A	50	100	1	0.01688
2:60027748:A:G	50	100	1	0.0768
2:60028178:G:A	50	100	1	0.0541
2:60028411:T:C	50	100	0.99	0.2651
2:60028432:G:A	50	100	0.99	0.4929
2:60028498:G:A	50	100	1	0.01979
2:60028667:G:A	50	100	1	0.01743
2:60028694:T:G	50	100	1	0.0187
2:60028841:G:T	50	100	0.99	0.244
2:60028947:C:T	50	100	0.98	0.07081
2:60029255:G:A	50	100	0.97	0.03486
2:60029528:C:G	50	98	0.97	0.1231
2:60029827:C:G	50	100	1	0.1674
2:60030065:A:G	50	100	1	0.1138
2:60030193:A:G	50	100	0.96	0.01688
2:60030512:G:C	50	100	1	0.01507
2:60030542:A:G	50	100	1	0.1685
2:60030975:C:T	50	100	0.92	0.01325
2:60031376:A:G	50	100	1	0.0167
2:60031666:T:C	50	100	1	0.1135
2:60031849:G:C	50	100	1	0.1135
2:60031874:C:A	50	100	1	0.1137
2:60031925:A:G	50	100	0.97	0.09967
2:60032070:A:T	50	100	1	0.1138
2:60032469:A:G	50	100	1	0.1137
2:60032481:C:A	50	100	1	0.1799
2:60032682:G:C	50	100	1	0.01398
2:60032808:C:A	50	100	0.98	0.05211
2:60033118:C:A	50	100	1	0.01507
2:60033155:G:A	50	100	1	0.1135
2:60033189:T:C	50	100	1	0.1135
2:60033318:C:T	50	100	1	0.1133
2:60033319:C:T	50	100	1	0.01126
2:60033320:G:A	50	100	1	0.1133
2:60033504:A:C	50	100	1	0.1975
2:60033586:T:C	50	100	0.99	0.1619
2:60033630:T:C	50	98	0.81	0.03195
2:60034000:A:T	50	100	1	0.1659
2:60034058:A:C	50	100	1	0.0138
2:60034141:T:C	50	100	0.97	0.05901
2:60034359:T:C	50	100	0.99	0.1267
2:60034411:T:A	50	98	1	0.01071
2:60034431:T:C	50	100	0.99	0.1941
2:60034502:C:A	50	100	1	0.01707
2:60034519:A:G	50	100	1	0.01507
2:60034548:G:A	50	100	1	0.1805
2:60035069:C:T	50	100	1	0.1412
2:60035106:A:T	50	100	1	0.01489
2:60035111:G:A	50	100	0.98	0.0158
2:60035134:C:T	50	100	0.99	0.1659
2:60035169:C:T	50	100	1	0.1258
2:60035294:A:C	50	100	1	0.1256
2:60035375:C:T	50	100	1	0.0138
2:60035615:C:T	50	100	1	0.01634
2:60035663:G:C	50	100	0.98	0.0158
2:60035701:G:A	50	100	1	0.1135
2:60035793:T:C	50	100	0.89	0.01344
2:60035850:G:A	50	100	1	0.1135
2:60035972:C:A	50	100	1	0.1265
2:60036010:T:C	50	100	1	0.1416
2:60036216:C:A	50	100	0.99	0.01489
2:60036562:G:C	50	100	0.95	0.01961
2:60036605:G:A	50	100	0.99	0.158
2:60036627:T:C	50	100	0.98	0.1943
2:60036628:G:A	50	100	0.99	0.1937
2:60036630:C:A	50	100	0.99	0.1937
2:60036680:A:G	50	98	0.99	0.1429
2:60036722:G:C	50	100	1	0.14
2:60037111:A:G	50	100	1	0.01707
2:60037800:C:T	50	100	1	0.01398
2:60038112:A:C	50	100	0.95	0.0748
2:60038169:C:A	50	100	1	0.0167
2:60038204:T:G	49	100	0.97	0.2589
2:60038224:T:C	50	100	0.96	0.01761
2:60038255:G:T	50	100	1	0.1759
2:60038577:C:T	50	100	1	0.01398
2:60038842:C:T	50	100	1	0.126
2:60038858:C:T	50	100	0.99	0.01616
2:60038888:G:T	50	100	0.99	0.126
2:60038891:T:G	50	100	1	0.01507
2:60038913:A:G	50	98	0.88	0.01107
2:60039023:A:G	50	98	0.99	0.142
2:60039189:C:T	50	100	0.99	0.1264
2:60039212:G:C	50	100	0.99	0.158
2:60039236:T:A	50	100	0.98	0.1414
2:60039344:G:T	50	100	1	0.0167
2:60039364:A:G	50	100	1	0.0167
2:60039426:C:T	50	100	1	0.0167
2:60039613:T:C	50	100	1	0.1777
2:60039855:A:G	50	100	1	0.01507
2:60039940:G:T	50	98	1	0.06645
2:60039980:C:T	50	100	1	0.1797
2:60040168:A:C	50	100	1	0.01507
2:60040308:C:T	50	100	0.98	0.3288
2:60040891:A:G	50	100	1	0.01507
2:60040944:C:T	50	100	0.98	0.05156
2:60041120:G:T	50	100	1	0.01507
2:60041125:G:A	50	100	0.99	0.06645
2:60041167:G:T	50	100	1	0.01507
2:60042756:A:T	50	98	0.96	0.01688
2:60043531:T:C	50	98	0.92	0.01071
2:60043598:G:A	50	100	0.89	0.01325
2:60043770:T:G	50	100	0.98	0.3749
2:60043797:T:G	50	100	0.94	0.02397
2:60043931:T:C	50	100	1	0.01525
2:60044551:A:T	50	100	0.99	0.3762
2:60044552:A:T	50	100	0.99	0.376
2:60044659:C:T	50	100	0.98	0.193
2:60044933:G:A	50	100	0.98	0.02505
2:60045123:A:C	50	100	0.96	0.01725
2:60045985:A:G	50	96	0.92	0.05537
2:60046720:T:C	50	100	1	0.01561
2:60047299:G:A	50	100	0.97	0.06663
2:60047390:G:A	50	100	1	0.01634
2:60047807:G:T	50	100	0.94	0.01471
2:60048264:G:A	50	100	0.9	0.02197
2:60048888:G:A	50	100	1	0.01089
2:60049019:C:T	50	100	0.94	0.1258
2:60049087:G:T	50	100	0.97	0.2556
2:60049242:C:A	50	100	0.94	0.01652
2:60049451:C:T	50	96	0.87	0.05392
2:60050401:G:A	50	98	0.97	0.3143
2:60050639:A:G	50	98	0.96	0.2515
2:60051052:C:T	50	100	0.92	0.0138
2:60051547:T:C	50	100	1	0.01271
2:60051573:G:A	49	98	0.76	0.01253
2:60051740:G:A	50	100	0.97	0.01598
2:60052336:T:C	50	100	0.82	0.01852
2:60052378:T:G	50	100	1	0.01107
2:60052546:C:T	50	100	0.94	0.02596
2:60053695:G:T	50	100	0.96	0.01598
2:60054086:C:A	50	100	1	0.01089
2:60054409:C:G	50	100	0.88	0.01561
2:60054423:G:A	50	98	0.99	0.01543
2:60054473:G:C	50	86	0.93	0.4581
2:60054794:G:C	50	100	0.93	0.04067
2:60054923:C:T	50	100	0.88	0.01834
2:60055227:G:A	50	100	0.89	0.05211
2:60055311:G:A	50	96	0.87	0.05864
2:60055507:T:C	50	100	0.95	0.1667
2:60055512:G:C	50	98	0.96	0.1529
2:60055533:G:A	50	100	0.93	0.02251
2:60056098:A:G	50	98	0.9	0.3368
2:60056214:T:A	50	96	0.91	0.3364
2:60056381:C:G	50	94	0.94	0.1596
2:60056670:C:T	50	96	0.9	0.3479
2:60056696:C:T	50	100	0.99	0.03159
2:60057286:C:T	50	100	0.91	0.03631
2:60057479:C:T	50	98	0.94	0.2867
2:60057562:T:C	50	96	0.95	0.3005
2:60057689:A:G	50	98	0.75	0.02869
2:60057965:T:C	50	98	0.94	0.3005
2:60058315:T:A	50	96	0.94	0.2999
2:60058342:C:A	50	96	0.97	0.2077
2:60058409:G:C	50	94	0.92	0.4196
2:60058547:T:C	50	98	0.76	0.02705
2:60059027:G:A	50	100	0.86	0.03032
2:60060845:T:C	50	96	0.96	0.2092
2:60060966:A:G	50	100	0.81	0.02088
2:60061212:T:C	50	96	0.96	0.1712
2:60061769:T:C	50	100	0.9	0.03813
2:60062058:A:G	50	100	0.98	0.03105
2:60062228:C:T	50	98	0.64	0.02578
2:60062289:T:C	50	94	0.92	0.3455
2:60062401:T:A	50	98	0.91	0.2418
2:60062559:G:T	50	100	0.9	0.03631
2:60062926:C:T	50	98	0.74	0.01797
2:60063076:T:A	49	93.9	0.9	0.2907
2:60063167:A:T	50	92	0.91	0.3998
2:60063183:C:T	50	96	0.88	0.3495
2:60063225:T:C	50	96	0.9	0.3155
2:60064069:C:T	50	76	0.78	0.2927
2:60064218:T:A	50	92	0.64	0.0699
2:60064293:A:G	49	93.9	0.72	0.07444
2:60064985:T:C	50	98	0.86	0.07008
2:60065362:T:C	50	98	0.83	0.2052
2:60065571:A:T	50	94	0.76	0.1004
2:60065573:T:A	50	94	0.8	0.1062
2:60065767:C:A	50	96	0.92	0.4101
2:60065943:G:C	50	100	0.96	0.03595
2:60066075:A:G	50	94	0.94	0.1215
2:60066081:G:A	50	96	0.96	0.1
2:60066086:T:C	50	94	0.96	0.4098
2:60066135:C:T	50	94	0.96	0.439
2:60066303:G:C	50	100	0.96	0.07825
2:60067466:C:T	50	100	0.96	0.07752
2:60068142:A:G	50	94	0.93	0.11
2:60068242:T:C	50	100	0.96	0.07807
2:60068507:C:T	50	100	0.96	0.07589
2:60068508:G:A	50	100	0.96	0.04557
2:60068601:T:G	50	100	0.96	0.1514
2:60069088:C:T	50	100	0.97	0.3958
2:60069268:C:T	50	100	0.99	0.01616
2:60069684:C:T	50	100	0.96	0.07589
2:60069734:C:T	50	100	0.97	0.36870000000000003
2:60070441:C:T	50	100	0.95	0.07643
2:60071875:C:A	50	100	0.97	0.3965
2:60072298:G:A	50	100	0.97	0.0748
2:60072306:C:T	50	100	0.97	0.3912
2:60072395:G:A	50	100	0.65	0.01198
2:60072786:G:A	50	100	0.98	0.1514
2:60072809:T:C	50	98	0.94	0.1215
2:60072980:G:C	50	100	0.97	0.07807
2:60073764:C:G	50	100	0.97	0.03994
2:60073895:T:C	50	100	0.96	0.2602
2:60073906:G:A	50	100	0.97	0.03177
2:60074504:C:A	50	100	0.98	0.2872
2:60074622:C:T	49	100	0.99	0.2653
2:60074623:G:A	48	97.9	0.88	0.211
2:60074684:G:A	50	100	0.98	0.04757
2:60075085:C:T	50	100	0.94	0.02905
2:60075157:T:C	50	100	0.99	0.0955
2:60075401:G:A	50	100	0.99	0.268
2:60075463:C:T	50	94	0.87	0.05247
2:60075611:A:G	50	100	0.99	0.323
2:60075785:C:T	50	100	0.99	0.3172
2:60076329:A:C	50	98	0.99	0.3194
2:60076419:C:A	50	100	0.99	0.3266
2:60077559:G:T	50	98	0.97	0.02596
2:60077574:C:G	50	100	0.99	0.3388
2:60077585:T:C	50	100	0.98	0.05265
2:60077838:C:T	50	100	0.93	0.05174
2:60077967:G:C	50	96	0.85	0.0512
2:60077973:A:G	50	100	0.93	0.01797
2:60077975:T:C	50	98	0.99	0.3404
2:60078072:G:A	50	100	0.98	0.331
2:60078291:A:C	50	98	0.99	0.04811
2:60078502:C:G	50	100	0.98	0.3813
2:60078729:T:C	50	98	0.99	0.04811
2:60079874:C:G	50	100	0.99	0.3633
2:60081362:T:C	50	100	1	0.02251
2:60082097:A:G	50	100	0.91	0.01816
2:60082771:T:C	50	100	0.93	0.05301
2:60082817:C:G	50	100	0.99	0.3566
2:60083004:A:G	50	100	1	0.05084
2:60083051:G:A	50	100	1	0.01616
2:60083206:G:C	50	100	0.93	0.05247
2:60083391:G:A	50	100	0.96	0.01416
2:60083699:C:T	50	100	0.91	0.01598
2:60083726:G:A	50	100	1	0.02796
2:60083824:G:A	50	100	0.91	0.01797
2:60083827:C:T	48	95.8	0.99	0.04775
2:60084285:G:C	47	93.6	0.98	0.05338
2:60084336:G:A	49	100	0.94	0.03268
2:60084434:G:C	50	84	0.89	0.05683
2:60084563:C:A	49	85.7	0.99	0.3228
2:60084659:G:A	38	78.9	0.98	0.2625
2:60085045:G:A	34	76.5	0.96	0.2694
2:60086069:T:C	45	100	1	0.01561
2:60086558:G:A	49	91.8	0.99	0.2593
2:60087814:A:C	40	75	0.98	0.2653
2:60088573:A:T	50	100	0.99	0.03014
2:60089366:T:C	50	100	1	0.02796
2:60089691:T:A	50	90	0.97	0.3522
2:60089748:A:G	50	98	0.93	0.1084
2:60089778:G:C	50	100	0.96	0.0817
2:60090260:C:T	50	100	0.99	0.04775
2:60090298:G:C	50	100	0.99	0.04775
2:60090316:C:T	50	100	0.98	0.0345
2:60092757:G:A	50	94	0.82	0.05247
2:60093807:A:C	50	100	1	0.01616
2:60093930:C:G	50	100	1	0.03704
2:60093983:G:A	50	100	0.99	0.04757
2:60094419:G:A	50	100	0.99	0.04757
2:60094467:C:T	50	100	0.99	0.04739
2:60095015:G:A	50	98	0.98	0.1572
2:60095385:G:C	50	100	0.99	0.04757
2:60095539:C:A	50	98	0.93	0.09023
2:60095894:C:T	50	100	1	0.07807
2:60096139:C:T	50	100	1	0.0305
2:60096579:A:G	50	100	0.94	0.01471
2:60096840:C:T	50	98	0.97	0.2489
2:60096992:A:G	50	100	0.98	0.3931
2:60097367:C:T	50	100	0.99	0.04775
2:60097378:G:A	50	100	0.93	0.01779
2:60099195:G:A	50	98	0.96	0.01543
2:60099238:C:T	50	100	0.93	0.02887
2:60099567:A:T	50	100	0.99	0.04866
2:60099795:A:C	50	100	0.94	0.01489
2:60099994:G:C	50	100	0.99	0.08878
2:60100431:G:T	50	100	0.94	0.01471
2:60100551:C:G	50	100	0.91	0.01144
2:60100624:T:G	50	100	0.99	0.04884
2:60101550:C:G	50	100	0.99	0.04757
2:60101667:C:A	50	100	0.98	0.2741
2:60102191:C:T	50	100	0.99	0.04684
2:60102339:T:C	50	100	0.99	0.05392
2:60102473:A:T	50	100	0.94	0.08932
2:60102688:T:G	50	98	0.96	0.3028
2:60102796:T:C	50	100	0.92	0.01743
2:60103170:G:C	46	97.8	0.95	0.2858
2:60103890:C:T	50	98	0.85	0.01307
2:60104001:A:T	50	98	0.96	0.4185
2:60104002:G:A	50	100	0.92	0.01797
2:60104021:A:G	50	100	0.9	0.02505
2:60104029:A:G	50	100	0.95	0.201
2:60104264:C:T	50	100	0.97	0.4942
2:60104938:C:T	50	100	0.97	0.04539
2:60105484:A:G	50	98	0.96	0.0158
2:60105559:G:A	50	100	0.98	0.07934
2:60105783:G:C	50	100	0.93	0.01253
2:60105859:G:A	50	100	0.95	0.07916
2:60105895:C:T	50	98	0.98	0.4063
2:60106554:G:A	50	100	0.98	0.01943
2:60106597:G:A	50	100	0.96	0.09895
2:60106818:G:A	50	98	0.98	0.2515
2:60107187:T:C	50	98	0.97	0.09187
2:60107484:T:C	50	100	0.99	0.1354
2:60108676:G:T	50	98	0.98	0.2489
2:60109147:G:A	50	100	1	0.0167
2:60109454:G:T	50	100	0.99	0.2489
2:60109524:C:A	49	100	0.98	0.134
2:60110428:A:G	50	100	0.95	0.1129
2:60110985:A:G	50	100	0.97	0.02324
2:60111068:G:A	50	100	1	0.0167
2:60111092:G:A	50	100	1	0.2627
2:60111202:G:C	50	100	1	0.1438
2:60111516:C:T	50	100	1	0.1173
2:60111579:C:A	50	100	1	0.2529
2:60112035:C:A	50	100	1	0.2531
2:60112450:A:G	49	100	0.99	0.05556
2:60112822:G:A	50	98	0.98	0.2498
2:60113659:T:A	50	100	0.99	0.05229
2:60113903:A:G	50	100	1	0.254
2:60113987:G:A	50	100	1	0.2533
2:60114054:G:A	50	100	1	0.2533
2:60114824:G:C	50	100	1	0.1176
2:60115898:A:G	50	100	1	0.2549
2:60115925:G:A	50	100	1	0.2498
2:60116198:A:G	50	100	1	0.06318
2:60116396:A:G	50	100	0.97	0.02324
2:60116559:T:C	50	100	1	0.1285
2:60116578:T:C	50	100	1	0.0167
2:60116660:A:G	50	98	0.99	0.1525
2:60116773:C:T	50	100	0.99	0.05537
2:60116957:T:C	50	100	1	0.2747
2:60116991:G:C	50	100	0.98	0.03867
2:60117092:A:G	50	100	1	0.2702
2:60117139:T:C	50	100	1	0.2751
2:60117140:G:A	50	100	1	0.01997
2:60117248:T:C	50	100	1	0.01997
2:60117648:T:C	50	98	0.95	0.1245
2:60117885:C:T	50	100	1	0.1176
2:60117973:G:C	50	100	1	0.2741
2:60118214:G:A	50	100	0.98	0.0167
2:60118327:A:C	50	100	1	0.2694
2:60118740:C:T	50	100	1	0.1356
2:60118782:A:G	50	100	1	0.2761
2:60119313:T:C	50	100	1	0.2689
2:60119513:C:T	50	100	1	0.2689
2:60120243:C:G	50	100	1	0.2687
2:60120334:A:G	50	100	1	0.09967
2:60120362:A:T	50	100	1	0.2687
2:60120597:C:A	50	100	1	0.2516
2:60120743:T:C	50	100	0.82	0.06282
2:60120886:G:A	50	100	0.98	0.0167
2:60121282:T:C	50	100	1	0.2752
2:60121745:T:C	50	100	1	0.02923
2:60123517:G:C	50	98	0.91	0.154
2:60123819:C:T	50	100	0.95	0.01961
2:60123910:A:G	50	96	0.98	0.3312
2:60123918:T:C	50	100	0.97	0.01997
2:60123997:T:C	50	96	0.98	0.3319
2:60124556:T:C	50	96	0.98	0.3328
2:60124621:A:G	50	96	0.97	0.1819
2:60124822:G:T	50	100	0.98	0.02505
2:60125077:G:A	50	96	0.98	0.3255
2:60125131:G:T	50	100	0.97	0.01997
2:60125258:A:T	50	96	0.98	0.3266
2:60125584:A:G	50	98	0.93	0.09477
2:60125600:G:A	50	100	0.98	0.1311
2:60126646:T:C	50	98	0.92	0.05646
2:60126706:A:C	50	100	0.94	0.02542
2:60126722:T:C	50	98	0.96	0.2055
2:60126923:C:G	50	100	0.92	0.01616
2:60127384:T:C	50	98	0.99	0.1233
2:60127516:C:T	50	100	0.99	0.0138
2:60127646:G:A	50	98	0.99	0.1058
2:60127648:G:A	50	100	0.82	0.01979
2:60128273:C:G	50	100	1	0.1992
2:60128318:A:G	50	98	0.86	0.07426
2:60128405:T:C	50	100	1	0.1981
2:60128543:A:G	50	98	1	0.3233
2:60128713:T:C	50	100	0.99	0.01997
2:60128997:G:A	50	100	1	0.01997
2:60129493:A:C	50	100	1	0.1714
2:60129650:T:C	50	100	1	0.1719
2:60130933:G:A	50	100	0.99	0.1231
2:60131218:C:G	50	100	1	0.01344
2:60131356:T:C	50	98	0.93	0.04757
2:60131418:A:G	50	100	1	0.01834
2:60131510:T:G	50	100	1	0.1943
2:60131915:G:T	50	100	1	0.1928
2:60131983:A:G	48	81.2	0.95	0.1935
2:60132101:G:A	48	87.5	0.95	0.1874
2:60132114:A:G	45	93.3	0.98	0.1883
2:60132127:G:T	45	93.3	0.98	0.1894
2:60132130:A:G	45	93.3	0.98	0.195
2:60132319:G:C	50	100	1	0.1934
2:60132320:G:A	50	100	1	0.1934
2:60132421:G:A	50	100	1	0.1296
2:60132534:G:A	50	100	1	0.02106
2:60132857:G:A	50	98	1	0.09695
2:60133006:G:A	50	100	1	0.02052
2:60133073:T:A	50	98	0.94	0.1723
2:60133141:T:A	50	100	1	0.1999
2:60133700:T:G	50	100	1	0.02052
2:60133712:T:C	50	100	1	0.01852
2:60133713:G:A	50	100	1	0.01834
2:60134019:C:T	50	98	0.97	0.0561
2:60134051:A:G	50	100	1	0.02052
2:60134104:T:C	50	100	1	0.2006
2:60134549:T:A	50	100	1	0.02088
2:60134556:C:T	50	100	1	0.1937
2:60134753:G:C	49	100	1	0.04829
2:60134851:G:A	50	100	0.94	0.02633
2:60135169:A:G	50	100	1	0.1995
2:60135306:T:C	50	100	0.94	0.02614
2:60135364:C:T	50	100	1	0.0207
2:60135580:G:A	50	100	1	0.01307
2:60135710:A:G	50	100	1	0.1999
2:60135755:T:C	50	100	0.94	0.03141
2:60136016:G:T	50	100	1	0.02088
2:60136026:T:C	50	100	0.91	0.01416
2:60136700:G:A	50	100	1	0.0906
2:60137024:G:A	50	100	1	0.1236
2:60137208:T:C	50	100	1	0.3328
2:60137209:G:A	50	100	1	0.05537
2:60137413:G:C	50	100	1	0.02015
2:60137511:A:G	50	100	1	0.05574
2:60137653:G:A	50	100	1	0.01325
2:60137789:C:G	50	96	0.92	0.1659
2:60137946:G:A	50	100	1	0.2039
2:60138053:G:T	50	100	1	0.01216
2:60138261:C:A	50	100	1	0.09096
2:60138288:C:G	50	100	1	0.02015
2:60138623:A:T	49	100	1	0.1289
2:60138648:A:C	49	100	1	0.2073
2:60138949:T:C	50	100	1	0.2072
2:60138967:T:A	50	100	1	0.02052
2:60139500:G:T	50	100	0.91	0.01416
2:60139892:A:T	50	98	1	0.2099
2:60140117:C:G	50	100	1	0.2068
2:60140339:G:T	50	100	1	0.01997
2:60140368:G:C	50	100	1	0.02451
2:60140454:G:T	50	100	1	0.02052
2:60140609:G:A	48	97.9	0.88	0.04975
2:60140654:C:G	48	95.8	1	0.2012
2:60140803:C:T	50	100	1	0.01434
2:60140810:C:T	48	100	1	0.01434
2:60141045:C:G	50	100	1	0.02451
2:60141062:A:G	50	100	1	0.02052
2:60141151:C:G	50	100	0.99	0.199
2:60141181:C:A	50	100	1	0.1222
2:60141329:G:A	50	100	1	0.02052
2:60141358:G:A	50	100	1	0.02124
2:60141518:C:G	50	100	0.96	0.02796
2:60141539:G:C	50	100	1	0.1011
2:60141543:G:A	50	100	0.83	0.02433
2:60141550:C:A	50	100	1	0.01979
2:60141610:G:A	50	100	1	0.0138
2:60141622:G:T	50	100	1	0.1233
2:60141656:T:G	50	98	0.97	0.05719
2:60141828:T:G	50	100	0.93	0.02832
2:60142039:T:C	42	76.2	0.98	0.1839
2:60142144:C:G	49	100	1	0.02451
2:60142241:C:T	50	98	0.89	0.061
2:60142262:C:T	50	100	1	0.02469
2:60142391:G:A	43	83.7	1	0.193
2:60142674:C:T	50	100	1	0.02451
2:60142723:A:C	50	100	1	0.02741
2:60142812:A:G	50	98	0.98	0.02723
2:60143088:C:T	50	100	1	0.01652
2:60143178:G:T	50	98	1	0.1915
2:60143237:C:G	50	98	1	0.1231
2:60143305:C:A	48	81.2	1	0.1988
2:60143316:C:T	50	96	1	0.01434
2:60143771:T:C	50	100	1	0.199
2:60143994:T:C	48	85.4	1	0.122
2:60144008:C:T	49	100	1	0.02088
2:60144101:G:A	40	92.5	1	0.04793
2:60144253:T:C	49	100	1	0.02451
2:60144309:A:G	47	89.4	0.99	0.1921
2:60144555:A:G	50	86	0.97	0.2175
2:60144559:T:A	50	94	1	0.09877
2:60144657:A:G	49	95.9	1	0.1298
2:60145214:T:C	47	91.5	0.97	0.05664
2:60145283:T:C	50	84	0.92	0.126
2:60145312:T:C	50	98	0.97	0.02487
2:60145559:G:A	50	100	0.99	0.1284
2:60146081:C:T	50	98	1	0.1895
2:60146136:G:A	50	100	0.99	0.0138
2:60146275:C:G	50	100	1	0.02033
2:60146396:A:G	49	91.8	0.93	0.1028
2:60146446:G:A	47	80.9	1	0.1848
2:60146665:C:A	48	77.1	1	0.1955
2:60147093:G:A	50	100	0.95	0.01434
2:60147116:C:T	49	100	0.9	0.04775
2:60147181:G:A	50	100	1	0.01961
2:60147256:C:A	50	100	0.94	0.04575
2:60147259:C:A	50	98	0.98	0.1841
2:60147783:G:A	50	100	1	0.02433
2:60148448:C:T	50	100	1	0.1908
2:60148585:G:A	50	100	1	0.09822
2:60148618:A:G	50	100	1	0.01634
2:60148904:T:A	50	98	1	0.1984
2:60149087:T:G	50	98	1	0.2384
2:60149479:A:G	50	98	1	0.1331
2:60149588:T:C	50	100	0.99	0.3348
2:60149680:A:G	50	100	0.95	0.04829
2:60149888:G:C	50	100	0.99	0.3335
2:60150027:G:T	50	100	0.99	0.03431
2:60150567:T:C	50	100	0.98	0.0354
2:60150859:G:A	50	100	0.98	0.03377
2:60151225:G:A	50	100	1	0.01761
2:60151680:A:G	50	100	1	0.1013
2:60151856:T:A	50	100	1	0.01344
2:60152076:T:C	50	98	0.99	0.1162
2:60152188:A:G	50	100	1	0.02578
2:60152230:C:G	50	100	1	0.09495
2:60152585:G:A	50	100	1	0.01997
2:60153397:C:G	50	100	0.98	0.0394
2:60153479:T:G	50	100	1	0.03468
2:60153581:C:T	50	100	0.9	0.0768
2:60154087:T:A	50	100	1	0.06409
2:60154133:C:G	50	100	1	0.06391
2:60155179:T:G	50	100	1	0.02505
2:60155432:A:G	50	100	0.97	0.01017
2:60155682:G:C	50	100	1	0.01906
2:60155805:A:G	50	98	0.99	0.1235
2:60155911:A:G	50	100	1	0.1077
2:60156150:A:C	50	100	0.99	0.1233
2:60156425:G:A	50	100	1	0.0984
2:60156955:C:A	50	100	1	0.0138
2:60156966:T:C	50	100	0.99	0.1244
2:60157195:A:G	50	100	1	0.01598
2:60157354:A:G	50	100	0.99	0.01053
2:60157512:T:A	50	100	0.94	0.02741
2:60157764:A:G	50	100	0.99	0.3019
2:60157768:A:G	50	100	0.98	0.3019
2:60157790:G:A	50	100	1	0.01053
2:60157904:G:A	50	100	0.74	0.0158
2:60158046:A:G	50	100	0.99	0.1231
2:60158117:C:T	50	100	1	0.0984
2:60158323:A:G	50	100	0.92	0.01471
2:60158382:T:C	50	100	1	0.0158
2:60158779:C:T	50	100	1	0.0138
2:60158838:C:T	50	100	1	0.0138
2:60158857:C:G	50	100	1	0.0138
2:60159260:T:C	50	100	0.88	0.01107
2:60159899:C:T	50	100	1	0.0158
2:60159930:A:G	50	100	1	0.02633
2:60160545:G:A	50	100	1	0.02142
2:60160644:T:C	50	100	1	0.1031
2:60160916:T:G	50	98	0.98	0.09386
2:60160934:A:G	50	100	1	0.1585
2:60161962:T:C	50	98	0.9	0.01743
2:60161964:T:C	49	89.8	0.7	0.1015
2:60161966:C:T	47	83	0.96	0.1213
2:60161968:C:T	48	87.5	0.91	0.0846
2:60162002:T:C	49	95.9	0.8	0.02233
2:60162004:T:C	50	98	0.83	0.01362
2:60162227:A:T	50	96	0.96	0.3065
2:60162430:T:C	50	100	1	0.0138
2:60162705:C:T	50	100	1	0.0138
2:60162719:C:T	50	100	1	0.1022
2:60162766:A:G	50	100	0.97	0.01598
2:60162772:A:G	50	100	0.94	0.0394
2:60162815:G:A	50	100	1	0.01271
2:60162826:G:T	50	100	0.9	0.07571
2:60162991:A:G	50	100	0.86	0.01307
2:60163769:G:A	50	100	1	0.1285
2:60163804:C:T	50	100	1	0.01416
2:60163819:G:A	50	100	1	0.01452
2:60164312:C:T	50	100	0.91	0.01289
2:60164647:C:A	50	100	1	0.01071
2:60165189:A:G	50	98	0.87	0.04194
2:60165409:C:A	50	100	1	0.01107
2:60165490:T:A	50	98	1	0.2968
2:60165674:G:A	50	100	1	0.09858
2:60165704:G:C	50	100	1	0.01089
2:60165803:G:A	50	100	1	0.0187
2:60166076:T:A	50	100	1	0.0187
2:60166326:C:T	50	100	0.98	0.02996
2:60166351:T:C	50	100	0.91	0.01906
2:60166356:G:A	50	100	1	0.0187
2:60166786:G:C	50	100	0.94	0.01362
2:60167188:C:T	50	100	0.94	0.01398
2:60167256:G:C	50	100	0.91	0.01834
2:60167290:C:A	50	100	0.93	0.01362
2:60168292:G:A	50	100	1	0.02633
2:60169150:G:C	50	100	1	0.01107
2:60169408:C:G	50	100	0.86	0.01761
2:60169414:C:A	50	100	1	0.0138
2:60169605:G:A	50	100	0.99	0.01525
2:60169633:T:C	50	100	1	0.01888
2:60169680:C:A	50	100	1	0.01107
2:60169845:C:T	50	100	1	0.01888
2:60169869:G:A	50	100	0.98	0.01888
2:60169936:A:G	50	100	1	0.01107
2:60169979:C:T	50	100	0.99	0.154
2:60170276:C:T	50	100	0.99	0.01126
2:60170605:G:A	50	96	0.91	0.05737
2:60170752:G:C	50	100	1	0.01107
2:60170905:C:T	50	100	1	0.01888
2:60171001:T:C	50	98	1	0.309
2:60171281:C:T	50	96	0.94	0.2518
2:60171501:C:T	50	100	1	0.0187
2:60171755:C:G	50	100	1	0.02633
2:60171794:T:C	50	100	1	0.02633
2:60171844:G:T	50	100	0.94	0.0138
2:60171846:T:A	50	100	1	0.02633
2:60172219:C:T	50	100	1	0.02633
2:60172279:T:C	50	100	1	0.02633
2:60172324:C:G	50	100	1	0.1296
2:60172402:C:A	50	100	1	0.02142
2:60172428:A:G	50	98	0.92	0.01107
2:60172884:A:T	50	100	1	0.02651
2:60172971:G:A	50	98	1	0.1147
2:60173490:G:A	50	98	1	0.09405
2:60174707:G:A	50	100	1	0.01761
2:60175015:G:A	50	100	1	0.1019
2:60175037:G:A	50	100	1	0.13
2:60175442:C:T	50	100	0.99	0.02869
2:60175883:C:T	50	98	0.99	0.2874
2:60175889:G:A	50	100	1	0.01416
2:60175987:T:A	50	100	1	0.01725
2:60176040:T:C	50	100	1	0.01906
2:60176348:A:T	50	100	1	0.01888
2:60176804:T:C	50	100	1	0.01725
2:60177053:A:G	50	100	1	0.02614
2:60177080:C:T	50	100	0.93	0.03177
2:60177238:A:G	50	100	1	0.02614
2:60177389:G:T	50	100	0.98	0.108
2:60178278:G:T	50	98	0.76	0.01688
2:60178356:T:C	50	96	0.94	0.3317
2:60178485:T:G	50	96	0.94	0.303
2:60179141:C:A	50	100	0.98	0.05828
2:60179514:G:C	50	100	0.98	0.01253
2:60179738:T:C	50	100	0.97	0.09423
2:60179821:C:T	50	100	0.98	0.01525
2:60179918:A:T	50	100	1	0.02415
2:60179930:G:A	50	100	1	0.02415
2:60180163:T:G	50	98	1	0.0167
2:60180191:G:C	49	100	1	0.01888
2:60180755:G:A	50	100	0.89	0.0345
2:60180913:G:C	50	100	0.98	0.02269
2:60181170:C:A	50	98	0.93	0.1772
2:60181382:T:A	50	100	1	0.01906
2:60181642:A:C	50	100	1	0.01906
2:60181819:G:A	50	100	0.66	0.01216
2:60182105:G:C	50	100	1	0.01906
2:60182244:C:A	50	100	0.93	0.09877
2:60182444:T:C	50	100	1	0.02033
2:60182540:T:C	50	100	1	0.01035
2:60182802:A:G	50	98	0.97	0.1389
2:60182864:T:C	50	98	0.98	0.02179
2:60182976:A:G	50	100	1	0.0167
2:60183217:G:A	50	100	1	0.02905
2:60183562:C:A	50	100	0.99	0.03631
2:60184716:C:T	48	100	0.99	0.02796
2:60184792:C:T	48	97.9	0.95	0.02887
2:60184914:G:A	47	85.1	1	0.06445
2:60185122:G:C	50	100	1	0.01035
2:60185172:C:G	50	100	1	0.07988
2:60185273:T:G	50	100	1	0.08043
2:60185603:A:G	50	100	0.96	0.01198
2:60186424:A:G	50	100	1	0.03558
2:60187319:G:A	50	100	1	0.08025
2:60187428:C:T	50	100	1	0.02741
2:60187970:C:T	50	100	0.98	0.01489
2:60187978:C:A	50	100	0.94	0.02179
2:60188979:T:C	50	100	1	0.01525
2:60189079:T:A	50	98	0.99	0.3923
2:60189168:C:T	50	100	0.76	0.01053
2:60189184:T:C	50	100	1	0.03577
2:60189190:C:T	50	100	1	0.01761
2:60189206:G:A	50	100	1	0.03268
2:60189305:C:T	50	100	1	0.03232
2:60189327:A:G	50	100	1	0.07771
2:60189465:G:A	50	100	1	0.03232
2:60189535:A:C	50	100	0.97	0.03849
2:60189536:T:A	50	100	0.97	0.03849
2:60189696:T:C	50	100	1	0.03232
2:60189826:T:G	50	100	1	0.03232
2:60190075:C:T	50	100	0.98	0.04666
2:60190356:T:C	50	100	1	0.06536
2:60190405:C:T	50	100	1	0.01434
2:60190445:A:C	50	98	0.98	0.419
2:60190485:A:C	50	100	0.97	0.01852
2:60190862:C:A	50	100	1	0.06264
2:60190878:G:C	50	100	1	0.03867
2:60190911:C:T	50	100	0.99	0.02106
2:60190913:G:A	50	98	0.99	0.02197
2:60190984:C:T	50	100	0.91	0.02633
2:60191031:T:C	50	98	0.98	0.4201
2:60191069:C:T	50	100	0.98	0.02796
2:60191106:C:G	50	96	0.99	0.07226
2:60191232:T:C	50	100	1	0.03068
2:60191747:A:G	50	100	1	0.03867
2:60191786:C:T	50	100	1	0.02796
2:60191794:A:G	50	100	1	0.04321
2:60191799:G:T	50	100	1	0.02796
2:60191953:C:A	50	100	1	0.03885
2:60192134:A:G	50	100	1	0.04757
2:60192393:A:T	50	100	1	0.0325
2:60192441:G:A	50	100	1	0.01053
2:60192503:C:A	50	100	0.9	0.01997
2:60192512:C:G	50	100	1	0.07044
2:60192700:A:G	50	100	0.96	0.02487
2:60192721:G:T	50	98	0.99	0.402
2:60192956:G:A	50	98	0.89	0.0423
2:60192957:T:C	50	98	0.64	0.01144
2:60193001:A:T	50	96	0.99	0.4023
2:60193376:G:C	50	100	1	0.03086
2:60193731:C:T	49	93.9	0.91	0.02941
2:60193733:A:G	48	93.8	0.93	0.05229
2:60193764:C:A	50	98	0.91	0.02633
2:60193978:G:A	48	100	1	0.0305
2:60193994:T:C	49	100	1	0.04884
2:60194161:A:G	50	100	1	0.04593
2:60194187:T:G	50	100	1	0.0354
2:60194552:A:G	50	100	1	0.07044
2:60194602:C:T	50	100	1	0.01434
2:60194639:C:T	50	100	0.98	0.04611
2:60194854:C:A	50	98	0.98	0.07589
2:60195147:A:T	50	100	1	0.0394
2:60195330:C:T	50	98	1	0.02215
2:60195420:A:G	50	100	1	0.04394
2:60195787:G:A	50	100	1	0.02015
2:60195797:G:C	50	98	0.83	0.01906
2:60195801:T:C	50	98	0.89	0.06572
2:60196399:T:C	50	100	0.99	0.3793
2:60197218:A:G	50	98	0.99	0.4023
2:60197460:G:A	50	100	0.94	0.05719
2:60197707:G:A	50	100	0.99	0.02778
2:60198518:T:C	50	100	1	0.08097
2:60199040:G:A	50	100	1	0.02505
2:60199042:G:T	50	100	0.94	0.05919
2:60199570:A:G	50	100	0.98	0.3184
2:60199804:C:A	49	100	0.99	0.0285
2:60199854:T:C	50	100	1	0.08079
2:60199968:A:G	50	100	1	0.02487
2:60200575:G:C	50	100	1	0.01525
2:60200727:C:T	50	100	0.99	0.02923
2:60201078:C:A	50	100	0.98	0.01688
2:60202027:T:C	50	100	0.98	0.02142
2:60202188:T:C	50	98	0.9	0.06028
2:60202201:G:A	50	100	1	0.02923
2:60202608:C:A	50	100	0.99	0.01852
2:60203051:C:G	50	98	0.99	0.02869
2:60203293:C:G	50	100	1	0.01525
2:60203339:C:T	50	100	0.98	0.01416
2:60203688:A:G	50	100	0.98	0.3704
2:60204070:T:C	50	100	1	0.04648
2:60204420:A:G	50	100	0.98	0.3756
2:60204707:A:C	50	100	1	0.06173
2:60204964:G:A	50	100	1	0.01961
2:60204983:A:C	50	100	0.94	0.01235
2:60205367:C:T	50	100	0.97	0.01416
2:60205391:G:A	50	100	0.98	0.01489
2:60205870:T:G	50	100	0.99	0.03577
2:60205910:C:A	50	100	0.98	0.05574
2:60205977:A:G	50	100	0.88	0.02269
2:60206710:C:T	50	100	1	0.02596
2:60207016:A:G	50	100	1	0.02596
2:60207165:G:C	50	100	0.96	0.03086
2:60207576:C:T	50	100	0.94	0.01434
2:60207656:C:G	50	98	0.96	0.3566
2:60207687:T:G	50	100	0.98	0.06718
2:60208990:G:A	50	100	0.96	0.05683
2:60209044:C:T	50	100	0.98	0.02142
2:60209458:T:C	50	100	0.98	0.02614
2:60209831:G:A	50	100	1	0.01961
2:60209895:A:G	50	100	1	0.05156
2:60210113:G:C	50	100	0.95	0.01543
2:60210381:A:T	50	100	0.94	0.01543
2:60210473:C:G	50	100	1	0.07081
2:60211224:A:G	50	100	0.96	0.01107
2:60211601:C:T	50	100	1	0.06627
2:60211827:G:A	50	100	0.98	0.02923
2:60211981:G:C	50	100	0.94	0.01561
2:60212806:C:T	50	100	0.93	0.01816
2:60212838:G:A	50	100	0.92	0.01834
2:60213064:G:C	50	98	0.99	0.4107
2:60213962:A:C	50	100	0.95	0.01216
2:60214049:G:A	50	98	0.98	0.4817
2:60214146:G:T	50	100	0.94	0.01561
2:60214802:G:A	50	98	0.79	0.01126
2:60215092:G:A	50	100	0.96	0.01053
2:60215380:G:A	50	100	0.97	0.07226
2:60216000:A:G	50	100	0.87	0.0158
2:60216001:G:A	50	100	0.97	0.05247
2:60216207:C:T	50	100	0.96	0.04521
2:60216455:A:G	50	100	0.99	0.01035
2:60217221:T:C	50	100	0.94	0.05501
2:60217356:G:A	50	100	0.94	0.0158
2:60217740:A:G	50	100	0.98	0.06318
2:60217910:T:C	50	100	0.97	0.05192
2:60218803:C:T	50	100	0.92	0.01634
2:60218858:T:A	50	100	0.71	0.01107
2:60219235:G:A	50	100	0.9	0.04139
2:60219552:T:C	50	98	0.97	0.3976
2:60219669:G:T	50	98	0.97	0.07698
2:60221198:A:T	50	100	0.9	0.01561
2:60221479:C:A	50	100	0.98	0.07208
2:60221774:T:C	50	98	0.89	0.01398
2:60221934:T:C	50	98	0.9	0.1383
2:60222225:A:C	50	100	0.8	0.02469
2:60222575:A:G	50	98	0.93	0.2442
2:60223482:G:A	50	100	0.95	0.1247
2:60223857:T:C	50	100	0.98	0.2264
2:60224086:C:G	50	100	0.98	0.2268
2:60224626:C:T	50	100	0.96	0.0305
2:60224762:T:C	50	100	0.98	0.1454
2:60225008:A:T	47	89.4	0.65	0.07771
2:60225012:T:A	47	95.7	0.7	0.03268
2:60225014:T:A	47	95.7	0.79	0.02887
2:60225126:G:C	50	98	1	0.01235
2:60225143:T:A	50	100	0.99	0.4379
2:60225215:G:A	50	100	0.99	0.1402
2:60225431:C:T	50	100	0.99	0.1803
2:60225906:C:A	50	100	1	0.01253
2:60226073:G:A	50	100	1	0.03141
2:60226130:G:A	50	100	0.97	0.09604
2:60226515:C:G	50	98	1	0.02614
2:60227139:T:A	50	100	0.99	0.01979
2:60227195:A:C	50	100	0.99	0.157
2:60228129:C:T	50	98	0.96	0.2126
2:60228252:G:T	50	100	1	0.03468
2:60229159:C:T	50	100	0.93	0.01979
2:60229240:T:C	50	100	0.99	0.2956
2:60229275:G:A	50	100	0.99	0.2259
2:60229357:A:G	50	100	0.99	0.1422
2:60229798:G:T	50	100	0.99	0.2892
2:60231538:C:T	50	98	0.99	0.2921
2:60231775:G:A	50	100	1	0.0345
2:60231862:G:T	50	98	1	0.2467
2:60232163:G:A	50	100	0.99	0.4357
2:60232399:C:T	50	100	1	0.0345
2:60232631:C:T	50	100	0.99	0.2865
2:60232671:T:C	50	100	1	0.4867
2:60232699:T:A	50	98	0.84	0.01416
2:60233524:A:C	50	100	1	0.0345
2:60233801:T:G	50	100	0.99	0.471
2:60233959:G:A	50	100	0.99	0.05919
2:60234222:C:T	50	100	1	0.4366
2:60234268:G:C	50	100	0.99	0.2288
2:60234285:G:C	50	100	1	0.1423
2:60234437:C:T	50	100	1	0.1423
2:60234443:A:G	50	100	0.99	0.2627
2:60234536:G:T	50	100	1	0.2547
2:60235126:T:C	50	100	0.99	0.01289
2:60235841:T:C	50	98	1	0.01289
2:60236014:T:C	50	100	1	0.3744
2:60236180:G:T	50	100	0.98	0.01997
2:60236313:T:G	50	98	0.91	0.01289
2:60236459:G:A	50	100	1	0.1387
2:60236993:C:T	50	100	1	0.2389
2:60238077:G:A	50	100	0.97	0.01961
2:60238527:G:A	49	100	0.97	0.1049
2:60238787:G:A	50	98	1	0.2446
2:60239356:A:G	50	100	1	0.4412
2:60240315:G:A	50	98	0.99	0.01416
2:60240865:T:C	50	100	1	0.0187
2:60241459:G:C	50	100	1	0.1038
2:60243403:T:C	50	100	1	0.09713
2:60243791:A:G	50	100	1	0.2157
2:60244274:C:G	50	100	1	0.2476
2:60244483:A:C	50	100	1	0.06427
2:60244688:A:G	50	100	1	0.4306
2:60244892:A:T	50	100	1	0.2505
2:60244972:A:G	50	100	0.94	0.05991
2:60245089:C:A	50	100	0.99	0.08642
2:60245163:A:G	50	100	1	0.4419
2:60245441:G:T	50	100	1	0.2402
2:60245837:C:T	50	100	1	0.09949
2:60245959:T:C	50	100	1	0.4444
2:60246373:G:A	50	96	1	0.02741
2:60247399:G:A	50	98	0.99	0.4223
2:60247465:C:T	50	98	1	0.3301
2:60247873:G:A	50	100	0.99	0.2536
2:60248099:A:T	50	100	0.99	0.4657
2:60248122:G:A	50	100	0.99	0.4221
2:60248370:C:T	50	100	0.99	0.10780000000000001
2:60248374:T:C	50	100	0.99	0.2262
2:60248685:A:G	50	100	0.98	0.4366
2:60248895:G:A	50	96	0.93	0.06118
2:60249036:G:A	50	96	1	0.02741
2:60249195:T:C	50	100	0.99	0.4419
2:60249253:G:A	50	100	1	0.06118
2:60249501:G:T	50	100	1	0.01961
2:60249504:A:G	50	100	0.98	0.4305
2:60249917:A:T	50	100	1	0.234
2:60249953:G:A	50	100	1	0.2948
2:60250326:T:G	50	98	1	0.4379
2:60250531:T:G	50	100	1	0.4403
2:60250634:C:A	50	100	1	0.03595
2:60251592:C:T	50	100	1	0.08134
2:60251941:A:G	50	100	1	0.01997
2:60252047:T:C	50	98	1	0.1445
2:60253102:A:G	50	100	1	0.2064
2:60253838:G:T	50	100	1	0.2064
2:60253883:T:C	50	100	1	0.01979
2:60253890:T:C	50	98	1	0.453
2:60254193:G:A	50	100	1	0.0463
2:60254209:C:G	50	100	1	0.138
2:60254231:C:G	50	100	1	0.01979
2:60254264:C:A	50	100	1	0.02306
2:60254509:T:C	50	98	1	0.264
2:60254523:T:C	50	100	1	0.01961
2:60254821:G:A	50	100	1	0.234
2:60255292:A:G	50	100	1	0.2567
2:60255302:T:A	50	100	0.93	0.05991
2:60255970:A:G	50	100	1	0.01961
2:60257125:A:G	50	100	1	0.4519
2:60257220:G:A	50	100	1	0.01961
2:60257372:T:C	50	100	1	0.2338
2:60257545:T:C	50	98	0.98	0.4615
2:60257743:C:T	50	100	1	0.01961
2:60257774:G:A	50	98	0.97	0.2208
2:60257951:G:A	50	100	0.91	0.05701
2:60258026:A:C	50	100	1	0.4524
2:60258458:C:T	50	100	1	0.03722
2:60258656:A:G	50	100	1	0.1262
2:60258889:G:T	50	100	1	0.01325
2:60259019:A:G	50	100	1	0.1431
2:60259022:T:C	50	100	1	0.234
2:60259112:A:G	50	100	1	0.06064
2:60259398:C:T	50	100	1	0.06064
2:60259507:A:C	50	100	1	0.4492
2:60259619:T:G	50	100	1	0.08932
2:60259801:G:T	50	100	1	0.2344
2:60259808:T:A	50	100	1	0.06064
2:60259880:A:C	50	100	1	0.2346
2:60259881:C:T	50	100	1	0.2344
2:60259942:A:C	50	100	1	0.04648
2:60259999:T:C	50	100	1	0.207
2:60260189:C:A	50	100	1	0.04648
2:60260767:G:T	49	98	0.99	0.2349
2:60261196:T:C	50	100	0.92	0.01053
2:60261538:G:A	50	100	1	0.01325
2:60261550:A:G	50	100	1	0.01979
2:60261964:G:A	50	96	0.99	0.2578
2:60262636:A:T	50	96	1	0.2594
2:60263187:T:G	50	100	1	0.2326
2:60263418:C:G	50	100	1	0.04593
2:60263603:G:C	50	98	1	0.2783
2:60263638:A:G	50	100	1	0.4998
2:60263792:C:T	50	100	1	0.4395
2:60264055:G:A	50	100	1	0.03214
2:60264467:A:C	50	100	1	0.2787
2:60264477:C:T	50	100	1	0.0354
2:60264623:C:A	50	100	1	0.2783
2:60264906:G:A	50	96	1	0.01107
2:60265368:G:T	50	100	1	0.06046
2:60265521:T:A	50	100	0.99	0.03232
2:60265927:C:T	50	98	1	0.4403
2:60266158:C:G	50	100	1	0.09822
2:60266200:G:A	50	96	1	0.2195
2:60266350:A:G	50	100	1	0.2322
2:60267177:T:C	50	98	1	0.3666
2:60267210:T:G	50	100	1	0.3814
2:60267248:T:C	50	100	1	0.1242
2:60267254:G:C	50	100	0.98	0.07262
2:60267375:C:G	50	100	0.99	0.4234
2:60267454:A:G	50	100	1	0.1167
2:60267658:T:C	50	100	1	0.01961
2:60267745:C:G	50	100	1	0.102
2:60267903:T:C	50	100	1	0.2582
2:60268166:C:T	50	100	1	0.1122
2:60268464:A:T	50	100	1	0.01961
2:60268582:A:G	50	100	1	0.2582
2:60268739:A:C	50	96	1	0.258
2:60269111:C:G	50	96	1	0.2582
2:60269588:T:C	50	100	1	0.06155
2:60269589:C:T	50	100	1	0.01961
2:60269672:T:G	50	98	1	0.2585
2:60269775:T:C	50	100	1	0.3201
2:60270000:A:C	50	100	1	0.3402
2:60270159:A:G	50	100	1	0.4178
2:60270183:T:C	50	100	1	0.07807
2:60270361:C:T	50	100	1	0.01961
2:60270443:A:T	50	96	1	0.1256
2:60270986:C:A	50	100	0.99	0.0256
2:60271076:A:C	50	100	1	0.102
2:60271284:G:C	50	100	1	0.1062
2:60271399:A:G	50	96	0.96	0.06409
2:60271459:G:A	50	100	1	0.0561
2:60272163:G:A	50	100	1	0.02614
2:60272328:G:A	50	96	1	0.2406
2:60272558:T:A	50	98	0.62	0.01761
2:60273009:T:A	50	100	1	0.4998
2:60273023:T:C	50	100	1	0.1285
2:60273122:C:T	50	96	0.88	0.01216
2:60273280:A:G	50	98	1	0.2569
2:60273349:T:C	50	100	1	0.3179
2:60274081:A:G	50	100	1	0.3174
2:60274238:G:C	50	100	0.98	0.09259
2:60274286:T:C	50	100	1	0.2567
2:60274510:G:A	50	100	1	0.01961
2:60274540:A:G	50	100	1	0.4473
2:60274722:A:G	50	100	1	0.4281
2:60274838:G:A	50	100	0.98	0.03431
2:60275298:C:T	50	100	1	0.2467
2:60276008:G:A	50	100	1	0.01198
2:60276095:G:A	50	100	1	0.2413
2:60276177:G:A	50	100	1	0.03831
2:60276318:T:C	50	100	1	0.108
2:60277031:T:C	50	100	1	0.04267
2:60277458:G:A	50	100	1	0.05011
2:60277681:G:C	50	96	1	0.2473
2:60277804:G:C	50	96	0.99	0.2565
2:60278064:A:G	50	100	0.81	0.0118
2:60278230:G:T	50	98	0.86	0.01107
2:60278348:G:A	50	100	1	0.1004
2:60278460:T:C	50	100	1	0.01961
2:60278886:T:C	50	100	1	0.106
2:60279205:G:C	50	98	1	0.05247
2:60279746:G:C	50	100	0.91	0.06954
2:60280613:G:A	50	100	1	0.1865
2:60280742:C:T	50	100	1	0.03032
2:60280824:T:C	50	100	1	0.04394
2:60280873:G:T	50	100	1	0.1507
2:60281136:T:C	50	100	1	0.4437
2:60281185:C:T	50	100	1	0.02505
2:60281252:A:T	50	100	1	0.01979
2:60281534:A:G	50	100	0.94	0.065
2:60281945:C:T	50	100	1	0.3128
2:60281972:A:G	50	100	1	0.02469
2:60282315:T:C	49	100	1	0.2164
2:60282560:G:T	50	100	0.99	0.04575
2:60282564:C:A	50	100	1	0.02669
2:60283025:T:C	50	100	1	0.02469
2:60283063:T:A	50	100	1	0.02251
2:60283355:T:C	50	100	1	0.01979
2:60283382:C:T	50	98	0.85	0.0138
2:60283459:G:A	50	100	1	0.03595
2:60283766:G:C	50	100	1	0.01961
2:60284475:G:A	50	98	1	0.4036
2:60284503:C:A	50	100	1	0.04593
2:60284550:T:C	50	100	0.99	0.287
2:60284605:A:G	50	100	1	0.2854
2:60284916:T:C	50	98	0.98	0.01525
2:60285536:G:C	50	100	1	0.02215
2:60285687:A:C	50	100	1	0.2916
2:60285968:T:C	50	100	0.99	0.0394
2:60286254:T:C	50	100	1	0.2436
2:60286422:A:C	50	100	1	0.2918
2:60286515:A:G	50	100	1	0.2182
2:60286655:G:A	50	98	0.99	0.03794
2:60286656:G:C	50	100	1	0.02179
2:60286694:T:C	50	100	1	0.05301
2:60287229:C:T	50	98	1	0.405
2:60287247:C:T	50	100	1	0.04866
2:60287333:A:C	50	98	1	0.0345
2:60287365:G:A	50	98	1	0.02179
2:60287405:T:C	50	100	1	0.2431
2:60287430:T:C	49	100	1	0.3435
2:60287543:C:T	50	100	0.69	0.01307
2:60287613:A:G	50	100	1	0.217
2:60287811:C:T	50	100	1	0.2947
2:60287858:C:A	50	100	1	0.2941
2:60288183:T:C	50	98	1	0.01634
2:60288234:C:A	50	100	1	0.1
2:60288282:A:T	50	98	0.97	0.01126
2:60288616:C:A	50	100	1	0.01525
2:60289253:A:G	50	100	0.99	0.2411
2:60289360:A:G	50	94	0.98	0.2544
2:60289592:C:T	50	100	1	0.01253
2:60289834:A:G	50	100	1	0.08224
2:60289951:C:T	50	92	0.96	0.3945
2:60289973:C:T	50	94	0.95	0.4152
2:60290164:G:A	50	100	0.99	0.3827
2:60290371:G:A	50	96	0.98	0.3678
2:60290572:A:G	50	98	0.97	0.1924
2:60291215:T:C	50	100	1	0.2284
2:60291718:G:C	50	96	1	0.1009
2:60291817:C:A	50	100	1	0.02469
2:60291865:G:C	50	100	1	0.2801
2:60292083:A:G	50	100	1	0.01471
2:60292122:C:T	50	100	0.99	0.05283
2:60292444:G:T	50	96	0.97	0.1903
2:60292453:G:T	50	100	1	0.282
2:60292465:A:G	50	100	0.99	0.09241
2:60293085:C:T	50	100	0.99	0.05283
2:60293216:A:T	50	100	1	0.2286
2:60293378:C:A	50	100	1	0.02633
2:60293720:C:G	50	100	1	0.2533
2:60293749:G:A	50	100	1	0.02487
2:60293750:T:C	50	100	1	0.2531
2:60294011:C:T	50	100	1	0.02469
2:60294176:A:T	50	98	1	0.2273
2:60294263:G:C	50	98	1	0.2529
2:60294394:A:T	50	100	1	0.02633
2:60294624:C:T	50	100	0.99	0.159
2:60294770:C:T	50	100	0.93	0.08351
2:60294835:T:C	50	100	1	0.2529
2:60294903:T:C	50	100	1	0.2529
2:60294955:T:C	50	100	1	0.2529
2:60295469:G:A	50	100	1	0.02633
2:60295527:T:C	50	100	1	0.2531
2:60295556:T:G	50	98	1	0.4368
2:60295727:G:T	50	100	1	0.07262
2:60295832:G:A	49	100	0.99	0.02669
2:60296183:T:C	50	100	1	0.07099
2:60296261:G:A	50	100	1	0.02596
2:60296424:A:G	50	100	1	0.2696
2:60296521:A:G	50	100	0.98	0.01107
2:60296522:A:C	50	98	1	0.4328
2:60296610:G:A	50	100	1	0.01434
2:60296680:T:G	50	100	0.98	0.02542
2:60296900:G:C	50	98	1	0.07353
2:60297128:C:G	50	100	1	0.07099
2:60297796:G:A	50	100	0.96	0.01997
2:60297927:T:A	50	100	0.99	0.06808
2:60298909:C:G	50	96	0.99	0.2954
2:60298933:C:T	50	96	0.95	0.1118
2:60299483:C:T	50	96	0.99	0.3883
2:60299587:T:C	50	100	0.98	0.01107
2:60299612:G:T	50	96	0.99	0.3286
2:60299614:C:A	50	96	0.99	0.3286
2:60299682:C:T	50	96	0.99	0.2956
2:60300114:A:C	50	96	0.97	0.3956
2:60300118:T:C	50	98	0.94	0.04793
2:60300162:T:C	50	96	0.97	0.3932
2:60300259:G:A	50	98	0.97	0.2997
2:60300369:T:C	50	98	0.97	0.2961
2:60300594:G:A	50	98	0.97	0.3297
2:60300917:T:C	50	98	0.95	0.2996
2:60300968:G:A	50	100	1	0.01452
2:60301624:T:C	50	98	0.94	0.2818
2:60301891:C:T	50	98	0.88	0.3359
2:60302145:A:G	50	100	0.79	0.02397
2:60302524:G:T	50	98	0.85	0.09822
2:60302564:T:C	50	98	0.88	0.468
2:60302768:A:G	50	98	0.88	0.4795
2:60303035:T:A	50	98	0.99	0.03177
2:60303121:C:T	50	98	0.85	0.1011
2:60303412:G:A	50	98	0.98	0.02469
2:60303567:C:A	50	94	0.88	0.2732
2:60303835:A:C	50	100	0.96	0.02687
2:60303967:A:T	50	100	0.9	0.01761
2:60304301:T:C	49	98	0.89	0.08206
2:60304490:C:A	50	98	0.94	0.03922
2:60304605:T:G	50	90	0.87	0.3513
2:60305092:A:C	50	100	0.96	0.02378
2:60305112:G:A	50	98	0.86	0.08243
2:60305210:C:G	50	98	0.87	0.02088
2:60305473:A:G	50	94	0.89	0.189
2:60305617:A:G	50	100	0.84	0.0138
2:60305667:T:C	50	88	0.89	0.478
2:60305733:G:A	50	100	0.93	0.01834
2:60305781:G:A	50	100	0.94	0.01834
2:60306105:T:C	50	96	0.83	0.1438
2:60306243:T:C	50	100	0.79	0.01325
2:60306778:G:A	49	100	0.93	0.157
2:60306834:A:G	50	98	0.93	0.3297
2:60307063:T:C	50	100	0.92	0.03813
2:60307064:G:T	50	98	0.93	0.3326
2:60307089:T:C	50	98	0.93	0.2331
2:60307203:C:T	50	98	0.93	0.2328
2:60307320:A:G	50	98	0.93	0.2328
2:60308090:G:T	50	98	0.91	0.2255
2:60308199:T:G	50	100	0.96	0.01035
2:60308293:G:T	26	76.9	0.64	0.1049
2:60308307:T:G	46	97.8	0.71	0.01307
2:60308430:C:T	50	94	0.87	0.1841
2:60308508:C:T	50	98	0.91	0.2783
2:60308557:G:A	50	98	0.92	0.2273
2:60308733:G:A	50	100	0.93	0.1708
2:60308994:C:T	50	100	0.91	0.04829
2:60309751:T:G	50	100	0.77	0.02723
2:60309902:G:A	50	98	0.89	0.09822
2:60309992:G:C	50	98	0.94	0.4782
2:60310201:T:A	50	94	0.88	0.2113
2:60310202:T:A	50	98	0.92	0.2286
2:60310205:A:T	50	94	0.71	0.03794
2:60310208:T:A	50	98	0.92	0.2262
2:60310219:G:A	50	100	0.95	0.1592
2:60310606:C:T	50	94	0.91	0.394
2:60310855:G:A	50	100	0.96	0.156
2:60311006:G:A	50	98	0.71	0.0187
2:60311108:T:G	50	88	0.92	0.3713
2:60311359:A:G	50	98	0.87	0.02433
2:60311474:G:A	50	88	0.92	0.4916
2:60311584:C:T	50	98	0.76	0.01071
2:60311592:T:C	50	98	0.93	0.2589
2:60311729:G:A	50	96	0.94	0.1423
2:60311754:A:G	50	98	0.94	0.1064
2:60312477:C:T	50	92	0.89	0.4555
2:60312529:C:T	50	100	0.8	0.01652
2:60312725:T:C	50	96	0.86	0.1118
2:60312948:C:T	50	98	0.85	0.1102
2:60312951:A:G	50	100	0.78	0.07462
2:60313258:C:A	50	100	0.86	0.1432
2:60313803:C:G	50	98	0.94	0.1051
2:60313830:G:A	50	100	0.81	0.03141
2:60313886:C:G	50	100	0.78	0.01688
2:60314138:T:G	50	100	0.78	0.02869
2:60314261:A:T	50	100	0.67	0.04521
2:60314365:T:C	50	98	0.91	0.1071
2:60314718:C:T	50	78	0.79	0.4061
2:60315511:T:C	50	100	0.88	0.08115
2:60315522:C:T	50	100	0.88	0.2024
2:60315912:C:A	50	100	0.9	0.01198
2:60315943:T:C	50	98	0.81	0.02887
2:60317507:T:A	50	100	0.95	0.1206
2:60317829:G:C	50	98	0.93	0.01943
2:60318059:A:G	50	100	0.99	0.01943
2:60318977:C:T	50	100	1	0.01271
2:60318997:T:G	50	100	0.94	0.4929
2:60319421:T:C	50	100	0.96	0.197
2:60319584:T:C	50	100	0.88	0.02269
2:60319719:T:C	50	100	1	0.01271
2:60319822:A:G	50	100	0.96	0.1015
2:60319970:A:G	50	100	0.96	0.1015
2:60320019:G:T	50	100	0.94	0.02015
2:60320061:A:G	50	100	0.89	0.02251
2:60320432:A:G	50	96	0.95	0.3813
2:60321654:G:A	50	98	0.85	0.03086
2:60321946:G:A	50	100	0.96	0.01489
2:60322335:C:G	50	100	0.89	0.01634
2:60322348:C:G	50	100	0.8	0.02015
2:60322509:A:T	50	100	0.93	0.1574
2:60322593:A:C	50	100	0.91	0.06064
2:60322791:G:C	50	100	0.91	0.01997
2:60323116:G:C	50	100	0.88	0.05283
2:60323608:G:T	48	93.8	0.85	0.08642
2:60323692:A:C	50	100	0.96	0.01543
2:60323802:T:C	50	98	0.94	0.1607
2:60324127:G:A	50	98	0.93	0.1037
2:60324327:T:C	50	98	0.96	0.3631
2:60324480:A:G	50	100	0.93	0.0285
2:60324666:A:G	50	100	0.96	0.4668
2:60324767:G:A	50	100	0.97	0.1004
2:60324945:G:A	50	92	0.82	0.02633
2:60325077:T:A	50	98	0.98	0.3869
2:60325341:T:C	50	100	0.96	0.264
2:60325509:T:G	50	100	0.89	0.06354
2:60326008:C:A	50	98	0.95	0.307
2:60326384:T:A	50	96	0.93	0.1325
2:60326512:G:A	50	100	0.89	0.01216
2:60326517:C:A	50	100	0.89	0.01471
2:60326641:C:T	50	100	0.89	0.01471
2:60327081:A:G	50	98	0.96	0.384
2:60327293:G:C	50	96	0.86	0.01924
2:60327690:G:A	50	98	0.94	0.1196
2:60328197:C:A	50	100	0.89	0.01471
2:60328274:G:A	50	100	0.96	0.02088
2:60328405:A:G	50	100	0.98	0.02415
2:60328410:C:T	50	98	0.92	0.1166
2:60328477:G:A	50	98	0.93	0.1189
2:60328479:A:G	50	98	0.93	0.1189
2:60328723:G:C	50	96	0.85	0.01997
2:60329007:A:T	50	100	0.96	0.02687
2:60329232:A:G	50	100	0.94	0.2229
2:60329896:A:G	50	100	0.95	0.2378
2:60330318:A:G	50	100	0.98	0.02451
2:60330570:A:G	50	96	0.96	0.4679
2:60332071:A:T	50	94	0.94	0.4927
2:60332135:T:C	50	98	0.9	0.02578
2:60332600:G:C	50	94	0.85	0.0187
2:60332635:A:T	50	100	0.73	0.02633
2:60333158:T:A	50	100	0.93	0.02542
2:60333425:T:G	50	94	0.92	0.2337
2:60333558:G:C	50	100	0.91	0.01688
2:60334557:T:C	50	96	0.98	0.2958
2:60334686:G:A	50	98	0.87	0.04503
2:60334796:T:C	50	96	0.98	0.2838
2:60334866:C:A	50	100	1	0.0118
2:60335579:G:C	50	94	0.98	0.3486
2:60335591:G:A	50	100	0.95	0.04357
2:60335730:A:T	50	100	0.95	0.04357
2:60335934:G:A	50	100	1	0.01216
2:60336928:G:A	50	100	1	0.0118
2:60337213:T:G	50	100	0.88	0.02996
2:60337584:T:C	50	100	0.89	0.01216
2:60338139:T:C	50	98	0.99	0.264
2:60338270:G:T	50	100	0.94	0.04285
2:60338433:T:C	50	100	0.99	0.4424
2:60338844:T:C	50	100	0.99	0.3796
2:60338996:A:C	50	98	0.98	0.2351
2:60339131:A:G	50	96	0.97	0.2865
2:60339177:T:C	50	100	0.98	0.05574
2:60339232:G:T	50	100	0.87	0.04285
2:60339303:T:G	50	100	0.89	0.05211
2:60340278:T:C	50	98	0.97	0.2102
2:60341556:T:C	50	98	0.99	0.2647
2:60341610:A:T	50	100	0.98	0.4154
2:60341763:T:C	50	100	0.94	0.04357
2:60342213:A:G	50	98	0.99	0.264
2:60342377:T:C	50	98	0.97	0.2059
2:60342757:C:T	50	100	0.93	0.01779
2:60343494:G:A	50	98	0.99	0.2313
2:60343930:A:G	50	100	0.99	0.445
2:60345132:C:G	50	100	0.93	0.04285
2:60345434:T:G	50	96	0.98	0.2431
2:60345536:C:T	50	100	0.99	0.3802
2:60345847:A:G	50	96	0.98	0.2431
2:60346171:C:A	50	94	0.98	0.2427
2:60346227:C:T	50	96	0.98	0.2429
2:60346289:A:G	50	96	0.98	0.2562
2:60346566:C:T	50	100	0.93	0.0423
2:60346735:A:G	50	98	0.99	0.3809
2:60347889:G:A	50	100	0.9	0.01053
2:60348488:G:A	50	100	1	0.0118
2:60348587:T:A	50	100	0.95	0.1638
2:60348760:T:C	50	100	0.96	0.2033
2:60348814:A:G	50	100	0.95	0.1009
2:60349090:T:A	50	100	0.97	0.203
2:60349667:G:A	50	100	0.95	0.1011
2:60350154:G:T	50	98	0.96	0.2366
2:60350589:C:T	50	100	0.9	0.01162
2:60350780:T:C	50	100	0.97	0.118
2:60350825:G:C	50	100	0.9	0.01126
2:60350832:T:G	50	100	0.96	0.2041
2:60351708:T:C	50	98	0.97	0.4021
2:60351884:T:C	50	98	0.98	0.4023
2:60351997:G:A	50	98	0.97	0.2887
2:60352040:G:A	50	100	0.98	0.01725
2:60352489:C:T	50	98	0.97	0.3882
2:60352523:G:A	50	100	0.99	0.01035
2:60352634:T:A	50	92	0.96	0.2073
2:60352636:T:C	50	90	0.91	0.1727
2:60352853:C:T	50	90	0.97	0.3834
2:60352949:G:C	50	98	0.98	0.3598
2:60353005:C:G	50	100	0.98	0.01707
2:60353145:G:C	50	96	0.92	0.1587
2:60353696:A:G	50	98	0.98	0.3691
2:60353775:C:T	50	98	0.97	0.1797
2:60353944:T:C	50	100	0.96	0.1019
2:60353959:T:C	50	100	0.98	0.3001
2:60354720:C:T	50	98	0.98	0.3883
2:60354916:C:T	50	100	0.98	0.24
2:60355425:G:T	50	100	0.97	0.3023
2:60355935:A:G	50	100	1	0.05701
2:60356067:T:C	50	100	0.98	0.2914
2:60356383:C:A	50	98	0.96	0.2689
2:60356530:G:A	50	96	0.98	0.4886
2:60356592:T:C	50	100	0.96	0.04666
2:60357148:C:A	50	100	0.95	0.1852
2:60357226:A:C	50	100	0.92	0.05919
2:60357565:A:G	50	98	0.98	0.2333
2:60357684:G:A	50	98	0.98	0.4877
2:60357872:C:A	50	100	0.9	0.04339
2:60357893:A:G	50	100	0.98	0.4784
2:60358088:G:T	50	100	0.77	0.04031
2:60358166:C:T	50	100	0.87	0.04339
2:60358189:G:C	50	100	0.9	0.04339
2:60358671:T:C	50	100	0.97	0.4788
2:60358687:C:T	50	100	0.96	0.2224
2:60358965:C:T	50	100	0.94	0.2407
2:60359526:G:A	50	96	0.88	0.2019
2:60359572:C:G	50	98	0.93	0.4325
2:60359685:C:T	50	100	0.92	0.02451
2:60359982:A:G	50	100	0.95	0.01198
2:60360018:A:T	50	100	0.73	0.01471
2:60360207:G:C	50	94	0.87	0.1206
2:60360763:T:C	50	100	0.94	0.04285
2:60361051:C:T	50	100	0.89	0.01253
2:60361337:G:A	50	98	0.92	0.2727
2:60361578:A:T	50	100	0.98	0.1777
2:60361693:G:T	50	100	0.97	0.04339
2:60361715:G:A	50	100	0.96	0.4882
2:60361736:G:A	50	100	0.96	0.4877
2:60361812:G:C	50	100	0.92	0.05338
2:60361885:A:G	50	100	0.97	0.04339
2:60362040:G:A	50	100	0.98	0.02415
2:60362127:T:C	50	100	0.99	0.1701
2:60362146:T:C	50	100	0.98	0.0118
2:60362149:C:T	50	100	0.96	0.4786
2:60362347:G:T	50	100	0.95	0.1641
2:60362416:G:A	50	100	0.95	0.01743
2:60362471:T:A	50	98	0.96	0.4916
2:60362536:C:G	50	100	0.98	0.3667
2:60362717:G:A	50	100	0.99	0.3667
2:60362810:A:C	50	98	0.96	0.3252
2:60363063:C:A	50	98	0.98	0.1429
2:60363097:T:C	50	100	0.93	0.05846
2:60363122:G:A	50	100	1	0.1667
2:60363134:C:T	50	100	0.99	0.3627
2:60363506:G:C	50	100	0.99	0.1859
2:60364331:A:G	50	100	0.85	0.02869
2:60364341:G:A	50	100	0.97	0.3588
2:60364892:G:A	50	100	1	0.1727
2:60365097:G:T	50	100	1	0.1708
2:60365221:C:T	50	98	0.97	0.4688
2:60366056:G:A	50	100	0.87	0.01216
2:60366270:G:A	50	98	1	0.1676
2:60366499:C:T	50	98	0.96	0.2389
2:60366804:C:T	50	98	0.99	0.187
2:60366869:G:A	50	98	0.97	0.1676
2:60367093:G:A	50	98	0.99	0.1763
2:60367104:T:C	50	100	0.8	0.03558
2:60367602:A:G	50	100	0.98	0.05102
2:60367781:G:A	50	100	0.97	0.0305
2:60368658:G:T	50	100	0.99	0.177
2:60368786:T:C	50	100	0.98	0.05102
2:60368918:C:T	50	84	0.88	0.1554
2:60368943:T:C	47	95.7	0.97	0.3887
2:60369012:C:T	50	100	0.98	0.01216
2:60369065:A:G	50	100	0.98	0.3905
2:60369109:C:T	50	100	0.98	0.1934
2:60370125:A:G	50	100	0.98	0.3874
2:60370430:G:A	50	100	0.99	0.1937
2:60370502:C:A	50	98	0.88	0.04811
2:60370528:A:G	50	86	0.81	0.07662
2:60370585:A:T	50	96	0.83	0.06409
2:60370587:T:A	50	88	0.76	0.1077
2:60371003:T:C	50	100	0.94	0.1649
2:60371537:T:C	50	98	0.96	0.2767
2:60371621:C:T	50	100	0.98	0.1939
2:60371965:C:G	50	98	0.97	0.2162
2:60372177:G:A	50	98	0.96	0.2004
2:60372462:T:A	50	96	0.93	0.2489
2:60372554:G:A	50	100	0.96	0.03086
2:60372853:T:C	50	100	0.96	0.1957
2:60373286:C:T	50	100	0.94	0.05138
2:60373837:A:G	50	100	0.88	0.1581
2:60374241:T:C	50	98	0.95	0.4263
2:60375085:A:C	50	98	0.84	0.05229
2:60375757:C:T	50	88	0.86	0.4915
2:60375789:A:C	50	100	0.89	0.01707
2:60376467:G:C	50	98	0.96	0.158
2:60376815:G:A	50	98	1	0.2518
2:60377512:C:A	50	98	0.91	0.1721
2:60377895:G:A	50	98	0.92	0.1737
2:60378317:G:A	50	100	0.99	0.01416
2:60378784:C:T	50	100	1	0.2547
2:60379112:C:T	50	100	1	0.03958
2:60379174:A:T	49	100	1	0.2545
2:60379436:C:T	50	100	1	0.2545
2:60379519:C:T	50	100	1	0.2547
2:60379525:G:C	50	100	1	0.03268
2:60379546:T:G	50	100	1	0.2551
2:60379675:G:A	50	100	0.85	0.01779
2:60379872:T:G	50	100	0.98	0.4096
2:60380593:T:C	50	100	1	0.2153
2:60380982:T:C	50	100	0.99	0.1941
2:60381248:G:A	50	98	0.99	0.4103
2:60381624:T:C	50	100	1	0.2153
2:60381795:T:C	50	100	0.99	0.4099
2:60382054:C:T	50	100	1	0.215
2:60382339:C:T	50	100	0.99	0.2551
2:60382761:G:C	50	100	1	0.2151
2:60383276:A:C	50	98	0.97	0.2128
2:60383677:T:C	50	100	1	0.2304
2:60383749:G:A	50	98	0.89	0.03704
2:60384150:G:A	50	100	1	0.2151
2:60384302:C:G	49	100	1	0.2151
2:60384873:C:T	50	100	1	0.2151
2:60384935:T:A	50	100	1	0.1583
2:60385103:A:G	50	100	1	0.4419
2:60385322:C:A	50	100	1	0.2304
2:60385988:C:T	50	100	1	0.1583
2:60386201:G:C	50	100	0.99	0.01144
2:60386263:G:A	50	100	0.87	0.02469
2:60386641:G:A	50	98	1	0.4415
2:60387437:G:A	50	98	1	0.441
2:60387442:A:G	50	100	1	0.2001
2:60387893:A:C	50	98	1	0.4415
2:60388168:A:G	50	98	1	0.4415
2:60388703:G:A	50	100	0.88	0.04267
2:60389114:A:C	31	87.1	0.85	0.2057
2:60389119:A:C	29	86.2	0.8	0.2291
2:60389124:A:C	28	78.6	0.74	0.2088
2:60389129:A:C	27	81.5	0.75	0.1754
2:60389442:T:A	50	96	0.99	0.3164
2:60389547:A:G	50	100	0.99	0.4301
2:60389629:C:G	50	100	0.99	0.3168
2:60390053:T:C	50	100	0.92	0.05374
2:60390428:G:A	50	100	1	0.2732
2:60390436:T:C	50	98	1	0.4087
2:60390626:G:A	50	98	0.99	0.4109
2:60391555:T:C	50	100	1	0.1688
2:60391661:G:C	50	98	0.99	0.4096
2:60391893:A:G	50	100	1	0.4083
2:60392034:G:A	50	100	1	0.05828
2:60392660:A:C	50	100	1	0.04757
2:60392679:T:C	50	98	1	0.3179
2:60393151:T:A	50	100	1	0.1583
2:60393699:A:C	50	100	1	0.2151
2:60394237:A:G	50	100	1	0.3174
2:60394240:G:T	50	100	1	0.2731
2:60394508:G:T	50	100	1	0.2725
2:60394631:A:G	50	100	1	0.2148
2:60394929:G:C	50	100	1	0.4657
2:60395138:C:A	50	100	0.99	0.2115
2:60395146:C:T	50	98	0.99	0.3164
2:60395356:A:T	50	98	0.99	0.3166
2:60395764:A:T	50	100	1	0.2731
2:60395826:C:T	50	100	0.89	0.02596
2:60396541:G:A	50	100	1	0.2151
2:60396563:T:C	50	100	1	0.222
2:60396575:T:C	50	100	0.99	0.2148
2:60396588:T:G	50	100	0.99	0.2148
2:60396660:A:G	50	100	0.96	0.1554
2:60396670:T:C	50	100	1	0.4085
2:60396831:A:G	50	100	0.99	0.2148
2:60397128:A:C	50	98	1	0.4085
2:60397163:C:A	50	98	0.99	0.3164
2:60397804:G:A	50	98	0.99	0.3181
2:60398048:C:T	50	100	1	0.05029
2:60398109:A:G	50	100	0.99	0.3181
2:60398265:G:C	50	100	1	0.4085
2:60398545:T:G	50	100	0.99	0.4085
2:60399111:C:T	50	100	1	0.238
2:60399170:A:G	50	100	0.99	0.2148
2:60399362:G:A	50	100	0.96	0.07752
2:60399687:G:A	50	100	1	0.2731
2:60400266:G:C	49	95.9	1	0.4657
2:60400267:G:C	49	95.9	1	0.4657
2:60400430:A:G	50	100	1	0.4909
2:60401101:G:C	50	100	1	0.2351
2:60401292:G:A	50	94	0.83	0.09495
2:60401540:T:C	50	100	0.97	0.0866
2:60401988:A:G	50	100	0.99	0.4884
2:60401995:C:T	50	100	0.99	0.4909
2:60402228:A:G	50	92	0.96	0.1538
2:60402474:G:A	50	100	0.99	0.4907
2:60402674:G:A	50	92	0.83	0.09513
2:60402731:C:A	50	100	0.99	0.04303
2:60402749:G:T	50	100	0.99	0.04303
2:60402977:C:T	50	100	0.99	0.0423
2:60403151:G:A	50	100	1	0.4067
2:60403365:C:T	50	100	0.99	0.04739
2:60403382:A:G	50	100	0.99	0.04811
2:60403532:G:C	50	100	0.99	0.2155
2:60403763:G:T	50	100	0.99	0.2687
2:60404094:G:A	50	100	1	0.2066
2:60404157:T:G	50	98	0.96	0.1543
2:60404230:T:C	50	100	0.94	0.06209
2:60404436:G:A	50	100	1	0.04775
2:60404716:T:C	50	100	1	0.04775
2:60404886:T:C	50	100	1	0.04267
2:60406229:G:A	50	100	0.99	0.2605
2:60406241:A:G	50	100	1	0.01816
2:60406328:T:A	49	100	0.94	0.2277
2:60406615:G:A	50	100	1	0.04611
2:60407146:C:G	50	100	0.97	0.0463
2:60407168:G:A	50	100	0.99	0.04611
2:60407932:G:A	50	98	0.97	0.3553
2:60408557:T:C	50	100	0.99	0.2916
2:60408779:C:T	50	100	1	0.2355
2:60408854:G:A	50	100	1	0.04285
2:60409022:T:C	50	100	0.98	0.09967
2:60409128:T:C	50	100	1	0.04285
2:60409281:A:G	50	100	0.99	0.319
2:60409362:C:A	50	100	1	0.2199
2:60409479:C:A	50	100	1	0.2199
2:60410444:G:T	50	100	1	0.02669
2:60410521:G:A	50	100	0.99	0.3201
2:60410923:T:C	47	100	1	0.05664
2:60410935:G:C	50	98	0.99	0.1603
2:60411838:T:C	50	100	1	0.2335
2:60411985:G:A	50	100	0.76	0.03849
2:60412633:G:A	50	100	1	0.04012
2:60412769:G:A	50	96	0.99	0.2633
2:60413368:C:T	50	98	1	0.2068
2:60413672:A:G	50	98	1	0.4862
2:60414101:G:A	50	100	1	0.2378
2:60414127:C:T	50	100	1	0.01888
2:60414194:G:A	50	98	1	0.207
2:60414660:T:G	50	100	1	0.3061
2:60415410:G:A	50	98	1	0.1612
2:60415434:T:C	50	100	1	0.2945
2:60415764:G:T	50	96	0.97	0.1403
2:60416433:T:C	50	100	1	0.2945
2:60416707:T:C	50	100	0.79	0.02215
2:60416737:C:T	50	100	1	0.05646
2:60416741:G:A	50	100	1	0.05574
2:60417071:C:T	50	100	1	0.04575
2:60417540:A:T	50	100	1	0.0207
2:60417567:T:C	50	100	1	0.3061
2:60417726:T:C	50	100	1	0.2943
2:60417747:C:T	50	100	1	0.3057
2:60418470:G:C	43	97.7	0.93	0.05755
2:60418476:T:C	46	97.8	0.96	0.0541
2:60418551:G:A	46	100	0.85	0.03595
2:60418560:G:A	46	82.6	0.7	0.06645
2:60418727:G:A	50	100	1	0.1028
2:60418832:A:G	50	100	0.98	0.1117
2:60419093:T:G	50	98	1	0.1017
2:60419253:T:C	50	100	0.99	0.1616
2:60419317:C:G	50	100	0.99	0.1616
2:60419964:C:T	50	100	1	0.04321
2:60420099:G:A	50	100	1	0.02705
2:60420161:G:T	50	100	1	0.04303
2:60420321:A:T	50	96	0.97	0.3215
2:60420521:T:A	50	100	1	0.04303
2:60420656:C:T	50	98	0.99	0.01126
2:60420779:C:G	50	100	0.99	0.1616
2:60420969:G:A	50	100	1	0.04303
2:60421001:A:C	50	98	0.99	0.2367
2:60421280:G:T	50	100	0.99	0.1616
2:60421645:G:A	50	100	0.97	0.3085
2:60422008:G:A	50	100	0.99	0.3094
2:60423175:A:G	50	100	1	0.0118
2:60423581:C:G	50	100	0.99	0.4982
2:60423607:A:G	50	100	0.99	0.4975
2:60423704:G:C	50	100	1	0.01888
2:60424882:T:G	50	100	1	0.0118
2:60424926:C:T	50	100	1	0.1621
2:60425015:G:A	50	100	1	0.01089
2:60425652:G:A	50	100	0.94	0.1008
2:60425674:C:T	50	100	1	0.1616
2:60425893:C:T	49	100	1	0.01979
2:60425894:G:A	50	100	0.98	0.0955
2:60426130:T:C	50	98	1	0.4858
2:60426437:T:C	50	100	1	0.2889
2:60426446:A:T	50	100	1	0.04648
2:60427198:G:C	50	100	1	0.03867
2:60427429:C:T	50	100	1	0.01089
2:60427705:G:A	50	100	1	0.0443
2:60428544:A:G	50	100	1	0.173
2:60429235:G:A	50	100	1	0.2173
2:60429348:G:A	50	100	1	0.1616
2:60429357:G:A	50	98	1	0.173
2:60429857:G:A	50	100	0.98	0.1752
2:60429883:T:C	50	100	1	0.4599
2:60429963:C:A	50	100	1	0.2881
2:60430223:C:T	50	100	0.9	0.07026
2:60430227:A:G	50	100	1	0.4599
2:60430324:G:A	50	100	1	0.01144
2:60430327:C:G	50	100	1	0.2948
2:60430387:G:C	50	100	1	0.01144
2:60430690:C:A	50	100	1	0.2936
2:60431631:C:T	50	100	1	0.2938
2:60432172:C:G	50	100	0.99	0.1006
2:60432400:C:T	50	100	0.91	0.1115
2:60432785:C:T	50	100	1	0.04412
2:60432999:A:G	50	98	0.99	0.01416
2:60433028:G:C	50	100	1	0.01144
2:60433114:G:A	50	100	0.99	0.1727
2:60433173:T:C	50	100	0.99	0.1727
2:60433213:C:T	50	100	1	0.01144
2:60433316:C:G	50	100	1	0.01144
2:60433387:A:G	50	100	0.99	0.1728
2:60433679:C:T	50	100	0.94	0.106
2:60434107:G:A	50	100	1	0.04466
2:60434229:G:T	50	100	1	0.01144
2:60434835:A:T	50	100	1	0.2956
2:60434869:A:G	50	100	1	0.4604
2:60435014:C:A	50	100	0.99	0.1612
2:60435220:C:T	50	100	1	0.2945
2:60435517:T:G	50	100	0.99	0.1612
2:60435681:C:T	50	100	1	0.02542
2:60435863:T:G	50	100	0.99	0.0345
2:60435930:T:A	50	100	1	0.01144
2:60435933:A:T	50	100	0.83	0.01779
2:60436052:C:T	50	100	1	0.2945
2:60436196:A:G	50	100	0.89	0.01489
2:60436294:T:C	50	98	0.99	0.1616
2:60436403:G:A	50	100	1	0.01089
2:60436500:C:T	50	100	1	0.2945
2:60436574:A:G	50	100	0.99	0.1727
2:60436663:C:T	50	100	1	0.2318
2:60436755:C:T	50	100	1	0.01144
2:60437520:C:G	50	100	1	0.2945
2:60437941:C:G	50	100	0.94	0.06536
2:60438940:C:G	50	100	0.99	0.09495
2:60439313:C:A	50	100	0.86	0.04248
2:60439762:C:A	50	100	1	0.01162
2:60439927:G:A	50	100	1	0.0256
2:60440311:G:A	50	100	0.88	0.02142
2:60440917:G:C	50	100	0.97	0.02941
2:60441297:C:T	50	100	1	0.4611
2:60441585:T:C	50	100	1	0.2318
2:60441755:G:A	50	100	0.99	0.1543
2:60441894:A:G	50	100	1	0.3021
2:60442359:T:C	50	100	1	0.4584
2:60442421:G:A	50	100	0.96	0.1031
2:60442427:T:C	50	100	1	0.2366
2:60442487:A:C	50	100	0.99	0.07026
2:60442796:T:C	50	100	0.99	0.1545
2:60443342:A:G	50	100	1	0.4572
2:60443997:T:G	50	100	0.84	0.01816
2:60444204:C:T	50	100	0.99	0.2255
2:60444422:C:T	50	100	0.99	0.2879
2:60444672:G:C	50	100	1	0.07462
2:60445120:C:T	50	100	0.98	0.1645
2:60445161:T:C	50	100	1	0.0748
2:60445636:T:C	50	100	0.99	0.4555
2:60446110:A:G	50	100	0.99	0.3112
2:60446265:T:C	50	100	1	0.03794
2:60446411:A:C	50	98	1	0.03794
2:60446933:G:C	50	100	1	0.01107
2:60447499:T:G	50	100	0.98	0.3553
2:60447624:T:G	50	100	0.98	0.01144
2:60449072:C:T	50	96	0.85	0.01471
2:60449228:C:T	50	100	0.99	0.3063
2:60449498:T:C	50	98	0.99	0.3066
2:60449972:G:A	50	100	0.95	0.1049
2:60450259:A:G	50	100	0.99	0.3036
2:60450637:C:T	50	100	0.93	0.1104
2:60450833:C:A	50	100	0.97	0.2242
2:60451366:G:A	50	100	0.96	0.07335
2:60452091:G:A	50	100	0.94	0.2874
2:60452807:T:C	50	100	0.91	0.1954
2:60453661:C:T	50	100	0.82	0.0216
2:60453863:G:A	50	100	0.99	0.01471
2:60454052:G:A	50	100	0.95	0.061
2:60454440:A:C	50	100	0.94	0.06445
2:60454619:A:G	50	100	0.93	0.1465
2:60455312:A:G	50	100	0.95	0.319
2:60456238:A:G	50	100	0.94	0.2863
2:60456760:A:T	50	100	0.94	0.3208
2:60456899:T:C	50	100	0.98	0.01489
2:60457486:C:T	50	100	0.95	0.01507
2:60460824:A:G	50	100	0.93	0.1805
2:60462306:T:C	50	98	0.79	0.04394
2:60462613:A:G	50	100	0.93	0.28
2:60467138:T:G	45	86.7	0.62	0.06754
2:60467150:G:A	46	87	0.62	0.02669
2:60467161:G:A	48	87.5	0.61	0.02015
2:60467171:G:T	45	88.9	0.64	0.0118
2:60468037:G:A	46	93.5	0.62	0.01198
2:60468088:T:G	34	79.4	0.69	0.05737
2:60469393:T:C	50	100	0.97	0.01543
2:60470329:A:C	50	100	0.88	0.1636
2:60470519:C:A	50	100	0.95	0.3538
2:60471152:C:T	50	96	0.94	0.2569
2:60471262:A:C	50	100	0.95	0.3633
2:60471326:C:T	50	100	0.96	0.3482
2:60473139:C:T	50	100	0.86	0.02052
2:60474200:T:C	50	94	0.91	0.3346
2:60474756:A:G	50	100	0.89	0.01344
2:60476138:C:T	50	100	0.82	0.01053
2:60477349:T:A	50	94	0.91	0.4824
2:60477604:T:G	50	96	0.89	0.4857
2:60477798:A:T	50	96	0.9	0.3967
2:60477962:T:A	50	96	0.93	0.1474
2:60478097:G:A	50	98	0.93	0.1957
2:60478473:C:G	50	98	0.96	0.1629
2:60478975:T:G	50	98	0.83	0.02106
2:60479124:T:G	50	98	0.95	0.1452
2:60479903:C:A	50	98	0.97	0.1427
2:60480047:G:A	50	98	0.97	0.1423
2:60480453:A:G	50	98	0.94	0.2752
2:60480759:G:A	50	98	0.95	0.4343
2:60480806:C:G	50	100	0.96	0.1434
2:60481462:C:T	50	100	0.96	0.4646
2:60481756:T:A	50	98	0.81	0.04557
2:60481954:C:T	50	100	0.86	0.05465
2:60483436:G:A	50	100	0.96	0.3499
2:60483603:G:A	50	100	0.97	0.4428
2:60485449:C:A	50	94	0.72	0.01126
2:60486100:A:G	50	98	0.96	0.4198
2:60487726:A:C	50	100	0.95	0.4891
2:60488044:C:T	50	100	0.95	0.4722
2:60488183:G:A	50	100	0.86	0.01053
2:60488918:C:A	50	100	0.98	0.01053
2:60489173:G:C	50	100	0.96	0.159
2:60490264:G:T	50	100	0.96	0.1425
2:60490641:A:G	50	100	0.88	0.02015
2:60490908:T:G	50	100	0.95	0.2206
2:60491212:C:T	50	100	0.95	0.4158
2:60491713:G:T	50	98	0.95	0.205
2:60491939:C:T	50	100	0.98	0.4535
2:60492783:A:G	50	100	0.87	0.05047
2:60492835:C:A	50	98	0.96	0.2269
2:60493111:C:T	50	100	0.99	0.4528
2:60493454:A:G	50	98	0.98	0.4539
2:60493622:G:A	50	98	0.99	0.4541
2:60493634:G:A	50	100	0.9	0.01943
2:60493816:A:G	50	98	0.94	0.2259
2:60494176:A:G	50	98	0.98	0.4539
2:60494212:G:A	50	98	0.98	0.4539
2:60494905:C:T	50	98	0.96	0.2936
2:60495106:A:G	50	100	0.95	0.2449
2:60495836:C:A	50	100	0.9	0.01961
2:60496038:G:A	50	100	0.9	0.01961
2:60496131:G:A	50	100	0.95	0.1899
2:60496537:T:C	50	98	0.94	0.4748
2:60496951:T:C	50	100	0.94	0.2246
2:60496952:G:T	50	100	0.94	0.2251
2:60498316:G:C	50	100	0.95	0.3584
2:60499292:C:T	50	100	0.93	0.2342
2:60500281:G:A	50	96	0.89	0.1476
2:60500494:G:A	50	94	0.9	0.2832
2:60500712:A:G	50	100	0.79	0.02487
2:60500785:G:A	50	100	0.88	0.02124
2:60501021:C:G	50	100	0.86	0.03032
2:60501374:G:A	50	98	0.62	0.0158
2:60501436:A:G	50	98	0.88	0.04248
2:60502038:G:A	50	98	0.86	0.03649
2:60502159:G:A	50	98	0.88	0.4933
2:60502567:A:G	50	98	0.9	0.07081
2:60503987:A:G	50	98	0.99	0.01344
2:60504204:G:C	50	100	0.94	0.08951
2:60504228:C:G	50	98	0.99	0.01344
2:60504259:C:T	50	98	0.99	0.01344
2:60504547:A:G	50	98	0.99	0.01344
2:60504631:C:T	50	98	0.9	0.04067
2:60504643:G:C	50	98	0.98	0.0158
2:60504964:G:A	50	98	0.99	0.01344
2:60505010:G:A	50	100	0.96	0.0394
2:60505073:T:C	50	98	0.99	0.01344
2:60505081:G:C	50	98	0.99	0.01344
2:60505181:C:T	50	98	0.99	0.01344
2:60505555:A:G	50	98	0.95	0.03686
2:60506709:G:A	50	100	0.97	0.01398
2:60507448:A:G	46	95.7	0.92	0.1329
2:60507649:C:G	50	100	0.97	0.03686
2:60507833:C:T	50	98	0.99	0.01362
2:60508036:C:A	50	100	0.96	0.03976
2:60509357:C:T	50	100	0.97	0.01797
2:60509394:G:A	50	100	0.92	0.1048
2:60509702:C:T	50	100	0.98	0.3867
2:60509717:G:A	50	100	0.93	0.06518
2:60509850:T:G	50	100	0.96	0.3878
2:60509969:C:A	50	100	0.99	0.01634
2:60510025:C:A	50	100	0.97	0.36870000000000003
2:60510179:C:T	49	100	0.98	0.01888
2:60510266:C:T	50	100	0.98	0.0354
2:60510350:A:G	50	100	0.94	0.06427
2:60510450:A:G	50	100	0.95	0.06354
2:60510666:C:T	50	100	0.94	0.06427
2:60510842:A:G	50	100	0.95	0.06409
2:60511092:C:T	50	100	0.94	0.4003
2:60511177:G:C	50	100	0.95	0.06409
2:60511224:G:A	50	100	0.95	0.06409
2:60511532:T:G	50	98	0.98	0.3883
2:60511851:A:G	50	98	0.98	0.3882
2:60511926:T:A	50	98	0.97	0.3873
2:60513188:G:A	50	100	0.98	0.3936
2:60513356:C:T	50	100	0.98	0.3308
2:60513389:T:C	50	98	0.94	0.0679
2:60514385:G:A	50	100	0.92	0.1574
2:60515110:C:T	50	100	0.91	0.04049
2:60515290:C:T	50	100	0.99	0.3299
2:60515437:C:T	50	100	0.98	0.3297
2:60516470:A:G	49	100	0.95	0.06554
2:60516491:G:A	50	100	0.69	0.01089
2:60516540:T:A	50	100	0.98	0.3293
2:60517196:A:G	50	100	0.96	0.358
2:60517737:T:G	50	100	0.96	0.339
2:60517937:A:T	49	95.9	0.76	0.02542
2:60517939:A:C	50	92	0.73	0.02415
2:60518261:C:T	50	100	0.98	0.3479
2:60520057:T:C	50	100	0.97	0.3201
2:60520528:C:A	50	98	0.97	0.3479
2:60520608:T:C	50	98	0.96	0.3382
2:60521095:A:T	50	84	0.88	0.4829
2:60521623:A:G	50	100	0.96	0.4052
2:60521810:T:C	50	100	0.96	0.2745
2:60521943:T:G	50	100	0.97	0.317
2:60521974:T:C	50	100	0.97	0.3195
2:60522386:A:C	50	100	0.9	0.03014
2:60523168:C:T	50	100	0.97	0.06155
2:60523425:T:C	50	100	0.95	0.2803
2:60523898:A:C	50	100	0.95	0.0207
2:60525968:T:C	50	98	0.82	0.02106
2:60526458:C:G	50	100	0.95	0.3224
2:60528078:G:C	50	98	0.68	0.03867
2:60528627:C:T	50	100	0.97	0.06518
2:60528628:G:A	50	98	0.93	0.1273
2:60528663:C:T	50	100	0.97	0.06445
2:60529345:T:C	50	100	0.88	0.04956
2:60529369:C:T	50	100	0.97	0.06082
2:60529620:C:G	50	100	0.97	0.06082
2:60529995:A:C	50	100	0.97	0.06009
2:60530284:C:T	49	95.9	0.94	0.4297
2:60530667:C:G	50	100	0.96	0.07498
2:60531169:A:G	50	100	0.9	0.02741
2:60531624:T:C	50	98	0.99	0.01707
2:60532612:G:T	50	96	0.88	0.1799
2:60532897:C:A	50	98	0.95	0.2073
2:60533502:G:A	50	100	0.94	0.2106
2:60534424:G:A	50	100	1	0.0158
2:60534920:A:T	50	100	0.94	0.02015
2:60535367:T:G	50	100	0.95	0.1986
2:60536032:T:C	50	100	1	0.01598
2:60536034:T:C	50	100	1	0.01598
2:60537199:G:A	50	100	0.95	0.03286
2:60537806:G:A	50	98	0.94	0.04139
2:60538743:G:C	44	97.7	0.83	0.03468
2:60539366:C:G	50	100	0.95	0.02015
2:60539569:C:T	50	100	0.97	0.01761
2:60541843:G:A	50	100	0.92	0.4198
2:60542320:G:A	50	100	0.95	0.1972
2:60542945:G:A	50	98	0.85	0.05792
2:60543319:C:T	50	100	0.95	0.2077
2:60543518:C:G	50	100	0.96	0.01543
2:60543760:C:T	50	100	0.99	0.01779
2:60543852:T:C	50	100	0.97	0.02487
2:60544594:G:C	50	100	0.93	0.03613
2:60545844:G:C	50	100	1	0.01688
2:60545900:T:G	50	100	0.87	0.0118
2:60547512:A:C	44	97.7	0.89	0.0581
2:60547638:T:C	50	100	0.96	0.2046
2:60548305:A:T	50	100	0.82	0.01198
2:60548306:T:A	50	98	0.89	0.04139
2:60550081:G:A	50	100	0.91	0.04139
2:60550363:G:C	50	96	0.89	0.3195
2:60550628:C:G	50	94	0.88	0.1681
2:60552343:A:C	50	98	0.89	0.3597
2:60552705:A:G	50	98	0.9	0.3373
2:60552909:C:T	50	100	0.81	0.01216
2:60554153:G:A	49	100	0.99	0.04503
2:60554565:G:A	50	100	0.99	0.0207
2:60554901:G:C	50	100	0.95	0.3595
2:60555769:A:G	50	100	0.84	0.01017
2:60556437:T:C	50	96	0.92	0.3001
2:60556662:A:T	50	100	0.97	0.3963
2:60556898:C:A	49	100	0.96	0.2856
2:60557259:G:A	50	98	0.85	0.02106
2:60558802:A:G	49	95.9	0.92	0.2883
2:60560394:T:A	50	98	0.86	0.08751
2:60561346:C:G	50	100	0.96	0.2863
2:60561918:G:A	50	98	0.97	0.4069
2:60563445:G:A	50	100	0.96	0.2965
2:60563446:T:G	50	100	0.96	0.2961
2:60563850:G:A	50	98	0.87	0.08733
2:60563990:T:C	50	100	0.98	0.01543
2:60565536:C:A	50	100	0.88	0.2222
2:60568094:G:T	50	100	0.85	0.01344
2:60569926:T:G	50	100	0.82	0.01507
2:60570761:A:C	50	98	0.94	0.3549
2:60571324:G:C	50	98	0.96	0.0285
2:60571986:G:A	50	96	0.91	0.3889
2:60573405:C:G	50	100	1	0.01652
2:60573506:T:C	50	98	0.92	0.4615
2:60573546:A:G	50	100	1	0.01652
2:60574676:T:C	50	100	0.98	0.03123
2:60575306:G:A	50	100	0.97	0.01961
2:60575426:A:C	50	100	0.98	0.03123
2:60575548:G:A	50	98	0.84	0.01071
2:60575725:A:T	50	100	0.92	0.2907
2:60576243:T:C	50	100	0.96	0.01961
2:60576285:A:G	50	98	0.9	0.4555
2:60576697:A:T	50	96	0.76	0.04267
2:60577273:A:G	50	100	0.99	0.01652
2:60578262:A:G	50	96	0.92	0.4243
2:60580420:T:C	50	98	0.98	0.3834
2:60580720:G:C	50	98	0.98	0.3618
2:60581660:G:A	50	100	0.99	0.3909
2:60583060:A:G	50	100	0.99	0.3849
2:60583140:A:G	50	100	0.96	0.1668
2:60583381:G:A	50	100	0.99	0.3718
2:60583641:C:T	50	100	0.97	0.2266
2:60583837:C:T	50	100	0.91	0.1167
2:60584449:A:G	50	100	0.99	0.3847
2:60584584:G:A	50	100	0.99	0.3845
2:60584641:G:C	50	100	0.99	0.3845
2:60584837:C:T	50	98	0.99	0.3845
2:60584853:T:G	50	100	0.97	0.3849
2:60586212:C:T	50	94	0.89	0.08206
2:60587331:T:G	50	100	0.96	0.06518
2:60587453:C:T	50	100	0.94	0.03885
2:60587844:T:C	50	100	0.97	0.3718
2:60587978:T:A	50	100	0.98	0.3704
2:60587991:C:G	50	100	1	0.02905
2:60588190:C:T	50	100	0.99	0.2622
2:60588702:C:T	50	100	0.99	0.2536
2:60588902:T:A	50	100	0.99	0.2616
2:60589655:T:A	50	96	0.93	0.08297
2:60590119:C:T	50	100	0.99	0.2407
2:60590345:A:G	50	100	0.99	0.3744
2:60590462:G:T	50	100	1	0.03359
2:60591246:T:C	50	100	0.99	0.3744
2:60591549:T:C	50	100	0.97	0.0906
2:60591806:A:T	50	100	1	0.2549
2:60592778:G:C	50	100	0.99	0.2409
2:60592831:A:G	50	100	1	0.02633
2:60592897:C:G	50	100	0.99	0.2616
2:60593101:T:A	50	100	0.99	0.3673
2:60593159:T:C	50	100	0.97	0.04829
2:60593405:C:A	50	100	1	0.01362
2:60593475:A:C	50	100	0.99	0.2629
2:60593668:T:C	50	100	0.99	0.3584
2:60595015:A:T	50	100	0.99	0.3753
2:60595188:A:C	50	100	0.99	0.3682
2:60595235:C:T	50	96	0.69	0.01307
2:60596057:A:G	50	100	0.99	0.2411
2:60596089:A:G	50	100	0.96	0.01707
2:60596421:C:A	50	100	1	0.2536
2:60596552:G:T	50	100	0.99	0.3549
2:60596626:A:G	50	100	0.99	0.3704
2:60596670:G:C	50	100	1	0.2547
2:60597011:T:C	50	100	0.99	0.3678
2:60597121:C:T	50	100	0.83	0.05501
2:60597497:C:A	50	100	0.99	0.04212
2:60598012:C:G	50	100	0.99	0.3664
2:60598028:C:T	50	100	0.96	0.04194
2:60598276:A:G	50	100	0.98	0.356
2:60598306:G:A	50	100	0.99	0.3664
2:60598378:C:A	50	100	0.95	0.02433
2:60598912:A:G	50	100	0.99	0.3889
2:60598930:G:A	50	100	0.99	0.3208
2:60598989:C:G	50	100	1	0.03359
2:60598996:T:G	50	100	1	0.03359
2:60599004:G:T	50	100	0.98	0.2687
2:60599087:G:C	50	100	0.99	0.3751
2:60599656:A:G	50	100	0.98	0.3564
2:60599667:A:C	50	100	0.99	0.3706
2:60599734:G:A	50	100	1	0.01289
2:60599763:C:T	50	100	0.97	0.04484
2:60599824:C:A	50	100	0.99	0.3749
2:60600260:G:C	50	100	1	0.03377
2:60600727:G:A	50	100	0.96	0.0463
2:60601132:T:C	50	100	0.98	0.3805
2:60601160:T:G	50	100	0.99	0.2545
2:60601353:G:A	50	100	0.99	0.2545
2:60601597:G:T	50	100	1	0.0354
2:60602507:G:C	50	100	0.99	0.2545
2:60603162:T:G	50	100	0.98	0.3548
2:60603561:A:C	50	100	0.96	0.01434
2:60603902:T:C	50	100	0.98	0.3346
2:60603929:G:A	50	100	0.99	0.2422
2:60604283:A:T	50	98	0.98	0.3273
2:60604284:G:A	50	98	0.98	0.3273
2:60604366:T:C	50	100	1	0.01289
2:60604920:G:C	50	98	0.98	0.2698
2:60604995:G:T	50	100	1	0.02487
2:60605233:C:G	50	98	0.98	0.2622
2:60605527:C:T	50	100	0.98	0.3695
2:60605854:T:C	50	100	0.97	0.04884
2:60606311:G:A	50	100	0.99	0.2556
2:60606456:A:C	50	100	0.99	0.02288
2:60606604:T:C	45	97.8	0.95	0.04448
2:60606853:G:T	50	100	0.9	0.03304
2:60607378:C:T	50	100	0.96	0.08987
2:60607528:A:T	50	100	0.98	0.2464
2:60607561:G:A	50	100	0.96	0.2696
2:60607590:C:A	50	98	0.96	0.27
2:60607817:C:A	50	100	0.99	0.02796
2:60608512:A:T	50	98	0.98	0.4279
2:60608827:G:C	50	98	0.96	0.1986
2:60609185:G:T	50	96	0.99	0.4065
2:60609864:T:C	50	96	0.98	0.4608
2:60609950:T:C	50	100	0.98	0.362
2:60610382:C:T	50	100	0.99	0.08297
2:60610469:A:G	49	95.9	0.99	0.429
2:60610550:C:G	50	100	1	0.01961
2:60610585:C:A	50	100	0.99	0.2298
2:60610673:C:A	50	100	0.92	0.05338
2:60610766:C:G	50	100	0.98	0.06899
2:60610926:G:A	50	100	0.98	0.06881
2:60611021:C:T	50	100	0.99	0.2531
2:60611245:C:T	50	100	1	0.01089
2:60612024:T:A	50	100	0.99	0.3998
2:60612243:C:G	50	100	1	0.02015
2:60612254:G:A	50	100	0.99	0.04884
2:60612365:G:A	50	100	0.99	0.2304
2:60612899:T:C	50	100	1	0.02052
2:60613400:A:G	50	94	0.96	0.0659
2:60613402:A:G	49	93.9	0.96	0.07771
2:60613455:A:G	49	95.9	1	0.01053
2:60613736:A:T	50	100	1	0.01071
2:60613954:C:A	50	100	1	0.02088
2:60614457:C:T	50	100	1	0.1741
2:60614477:G:A	50	100	1	0.1776
2:60614596:G:C	50	98	1	0.1777
2:60614656:T:A	50	100	0.99	0.1158
2:60615008:A:G	50	100	0.99	0.2324
2:60615436:T:G	50	100	0.99	0.2317
2:60615501:G:C	50	100	1	0.1777
2:60615517:C:T	50	100	0.97	0.0167
2:60615583:C:G	50	100	0.99	0.07698
2:60615594:T:C	50	100	1	0.03123
2:60615643:G:A	50	100	1	0.0207
2:60615888:A:G	50	100	0.99	0.43120000000000003
2:60615899:T:C	50	100	1	0.03123
2:60616192:C:T	50	100	1	0.02197
2:60616251:A:G	50	100	1	0.01071
2:60616526:T:C	50	100	0.98	0.04012
2:60616543:A:T	50	100	0.99	0.2317
2:60616555:A:C	50	100	0.99	0.43120000000000003
2:60616563:G:A	50	100	1	0.01071
2:60616602:T:C	50	100	1	0.02088
2:60616604:A:C	50	100	1	0.02088
2:60616606:A:T	50	100	1	0.02088
2:60616613:C:T	50	100	1	0.02088
2:60616748:T:C	50	100	0.99	0.433
2:60617175:T:C	50	100	0.98	0.05901
2:60617754:C:G	50	100	1	0.1779
2:60617895:T:C	50	100	0.97	0.01434
2:60618206:G:T	50	100	0.99	0.4299
2:60618425:C:T	50	100	0.99	0.2159
2:60618610:C:T	50	100	0.84	0.02397
2:60618721:T:G	50	100	1	0.1785
2:60619242:G:T	50	100	1	0.02106
2:60619367:G:A	50	100	1	0.01198
2:60619554:C:A	50	100	1	0.01071
2:60619558:G:A	50	100	0.94	0.04575
2:60619723:A:G	50	100	0.98	0.2377
2:60619909:A:G	50	100	1	0.02124
2:60619919:C:G	50	100	1	0.1992
2:60619967:G:A	50	100	1	0.07662
2:60619986:G:T	50	100	1	0.421
2:60620118:A:T	50	100	1	0.1992
2:60620267:C:T	50	100	1	0.07734
2:60620268:G:A	50	100	1	0.1992
2:60620374:A:C	50	100	1	0.1992
2:60620477:T:C	50	100	1	0.1992
2:60620651:T:C	50	100	1	0.1992
2:60621093:G:A	50	100	1	0.4208
2:60621122:T:A	50	100	1	0.4245
2:60621149:T:C	50	100	1	0.1992
2:60621325:G:A	50	100	1	0.1777
2:60621462:C:G	50	100	0.95	0.1772
2:60621492:C:T	50	100	1	0.1777
2:60621494:G:T	50	100	1	0.02106
2:60621709:C:T	50	100	1	0.1777
2:60622286:T:C	50	100	0.92	0.02959
2:60623521:C:T	50	100	0.96	0.04902
2:60623610:C:G	50	100	1	0.2153
2:60623787:A:T	50	100	1	0.02124
2:60623828:G:C	50	100	1	0.1995
2:60623974:T:C	50	100	1	0.1776
2:60624214:A:C	50	100	0.98	0.423
2:60624285:G:C	50	100	0.99	0.3664
2:60624777:G:A	50	100	1	0.07716
2:60624945:G:A	50	100	1	0.199
2:60624982:A:G	50	100	0.97	0.0886
2:60625718:T:C	50	98	0.99	0.2157
2:60625889:G:A	50	100	0.8	0.01144
2:60625965:C:T	50	98	1	0.1919
2:60626171:G:A	50	100	1	0.01198
2:60626310:A:G	50	98	0.98	0.1783
2:60626442:G:A	50	100	1	0.1779
2:60626804:C:G	50	98	1	0.3624
2:60627209:C:T	50	100	1	0.4219
2:60627334:G:T	50	100	1	0.01071
2:60627481:T:A	50	100	1	0.02487
2:60627636:T:G	50	100	1	0.1781
2:60627922:A:G	50	100	1	0.07716
2:60627997:T:A	50	100	1	0.3871
2:60628249:G:A	50	100	0.99	0.1914
2:60629682:G:T	50	100	0.97	0.08824
2:60630470:C:T	50	100	0.99	0.1799
2:60630519:T:C	50	100	1	0.1801
2:60630683:C:T	50	98	1	0.4138
2:60630855:G:A	50	100	0.96	0.01416
2:60630896:C:G	50	100	1	0.07716
2:60630907:G:A	50	100	1	0.2916
2:60631057:C:G	50	98	1	0.4276
2:60631070:T:C	50	100	1	0.01089
2:60631539:T:A	50	96	0.67	0.01344
2:60631728:T:G	50	100	1	0.05919
2:60631866:T:C	50	100	1	0.3813
2:60632150:T:C	50	100	1	0.439
2:60632301:G:A	50	100	1	0.01071
2:60632372:G:C	50	100	1	0.4392
2:60632415:T:A	50	100	1	0.4379
2:60632462:G:A	50	100	1	0.4392
2:60632830:A:G	50	100	1	0.2456
2:60632849:G:A	50	100	0.98	0.07734
2:60632927:G:A	50	100	1	0.08515
2:60633657:C:T	50	98	1	0.07698
2:60633970:G:A	50	100	0.7	0.01071
2:60634535:A:G	50	100	1	0.195
2:60634890:C:T	50	100	0.96	0.01452
2:60635076:C:G	50	98	0.92	0.0581
2:60635739:C:T	50	96	1	0.4375
2:60635793:A:C	50	98	0.99	0.01144
2:60636123:C:T	50	98	1	0.244
2:60636390:G:C	50	98	1	0.4381
2:60636419:G:C	50	98	1	0.1801
2:60636698:G:A	50	96	1	0.4379
2:60637004:A:T	50	96	1	0.4383
2:60637284:A:G	50	100	1	0.1801
2:60638084:C:A	50	100	0.95	0.03014
2:60638129:C:G	50	98	1	0.4388
2:60638214:A:G	50	100	0.96	0.03123
2:60638419:A:G	50	98	1	0.4383
2:60638516:T:A	49	98	0.99	0.09441
2:60638658:G:A	50	100	1	0.02524
2:60638825:A:G	50	100	1	0.1763
2:60638922:G:A	50	98	1	0.2442
2:60638954:T:C	50	100	1	0.02505
2:60639214:G:T	50	100	0.97	0.2489
2:60639226:T:C	50	100	0.95	0.01416
2:60639395:G:A	50	100	1	0.1799
2:60639691:G:A	50	98	1	0.4394
2:60639704:G:A	50	98	1	0.4236
2:60639746:G:A	50	100	1	0.02251
2:60640013:G:T	50	100	0.94	0.0443
2:60640206:C:T	50	98	1	0.4236
2:60640381:C:T	50	100	0.98	0.01434
2:60640670:A:G	50	100	1	0.05828
2:60640841:C:T	50	100	0.94	0.1616
2:60640878:C:G	50	100	0.98	0.0463
2:60641479:C:T	50	98	0.99	0.4286
2:60641480:A:T	50	100	1	0.01071
2:60641644:A:G	50	98	1	0.4252
2:60641663:T:C	50	98	1	0.4383
2:60641935:G:T	50	100	1	0.02033
2:60642594:T:C	49	100	1	0.1819
2:60643222:A:G	50	100	0.96	0.01652
2:60643464:G:C	50	100	1	0.01071
2:60643842:G:A	50	100	0.96	0.0354
2:60643864:C:T	50	98	0.99	0.4951
2:60643958:C:T	50	100	0.94	0.02233
2:60644139:A:G	50	100	1	0.1794
2:60644293:C:T	50	100	0.91	0.01307
2:60645653:G:A	50	98	0.98	0.4613
2:60645716:C:T	50	98	0.98	0.4662
2:60645970:C:G	50	100	1	0.03849
2:60645984:G:T	50	100	1	0.03849
2:60646109:C:G	50	100	0.98	0.4926
2:60646450:C:T	50	100	0.98	0.04575
2:60646626:C:T	50	100	0.98	0.02179
2:60646849:G:A	50	100	1	0.01071
2:60647346:T:C	50	100	1	0.03849
2:60648055:A:T	50	100	0.93	0.02052
2:60648122:A:G	50	100	0.99	0.01035
2:60649491:G:T	50	100	0.98	0.122
2:60650036:T:A	50	100	0.97	0.4281
2:60650486:G:A	50	100	0.97	0.2039
2:60650733:G:C	50	94	0.93	0.08951
2:60650739:G:C	50	100	0.98	0.07244
2:60650998:T:C	50	100	0.97	0.2044
2:60651068:T:A	50	100	0.98	0.4237
2:60651096:A:G	50	100	1	0.0394
2:60651134:C:A	50	100	0.87	0.03341
2:60651336:C:T	50	100	0.93	0.0256
2:60651790:G:T	50	100	0.93	0.02578
2:60651969:G:A	50	100	0.93	0.02233
2:60652398:C:T	48	95.8	0.85	0.01235
2:60652400:C:T	47	100	0.9	0.02923
2:60652402:C:T	50	90	0.95	0.05447
2:60652733:C:G	50	100	0.96	0.01198
2:60653994:G:A	50	100	0.98	0.4395
2:60654128:C:T	50	100	0.98	0.07298
2:60654554:T:C	50	100	0.97	0.2135
2:60654840:C:T	50	100	0.98	0.2224
2:60655100:A:G	50	100	0.97	0.05011
2:60655626:C:T	50	100	0.88	0.01779
2:60656097:G:A	50	100	0.97	0.0561
2:60656407:T:C	50	100	0.99	0.4501
2:60656499:A:T	50	100	0.98	0.0374
2:60656840:G:A	50	100	0.99	0.4501
2:60656945:C:G	50	100	0.99	0.1812
2:60656960:C:A	50	100	1	0.01416
2:60658397:G:T	50	100	0.83	0.01997
2:60658602:C:T	50	98	0.98	0.3965
2:60658654:C:T	50	100	0.96	0.03214
2:60658751:G:A	50	96	0.98	0.4444
2:60659342:G:A	50	98	0.99	0.3947
2:60659888:C:G	50	100	0.96	0.01598
2:60660147:G:A	49	100	0.99	0.3891
2:60660271:C:A	50	100	0.99	0.1756
2:60660879:A:C	50	100	0.94	0.01089
2:60661002:G:C	50	100	0.96	0.02796
2:60661067:T:C	50	100	1	0.394
2:60661073:C:G	50	100	1	0.01416
2:60661075:T:C	50	96	0.96	0.2037
2:60661823:G:A	50	100	1	0.3164
2:60661902:G:C	50	100	1	0.3954
2:60661993:G:T	50	100	0.96	0.02832
2:60662723:G:C	50	100	1	0.1796
2:60662781:A:G	50	100	1	0.1801
2:60663218:A:G	50	100	1	0.3931
2:60663238:T:C	50	100	0.99	0.06264
2:60663282:G:A	50	100	1	0.02633
2:60663390:T:A	50	100	1	0.1963
2:60663972:G:C	50	100	1	0.02633
2:60665075:A:G	49	95.9	0.99	0.213
2:60665881:T:C	50	100	1	0.2484
2:60666055:C:T	50	100	1	0.06409
2:60666598:A:T	50	100	0.97	0.02669
2:60666682:G:T	50	100	0.99	0.2119
2:60666868:T:G	50	100	1	0.01071
2:60667289:A:G	50	100	0.99	0.3971
2:60667462:C:A	50	98	0.96	0.1794
2:60667492:C:G	50	100	0.99	0.4219
2:60667509:T:A	50	100	0.99	0.3972
2:60667811:A:T	50	100	0.98	0.2936
2:60667890:C:T	50	100	0.99	0.216
2:60667990:T:A	50	100	0.96	0.07081
2:60668076:T:C	50	100	0.99	0.3161
2:60668173:G:T	50	100	0.99	0.08624
2:60668258:A:T	50	100	1	0.1801
2:60668330:T:G	50	100	1	0.1796
2:60668342:C:T	50	100	1	0.01416
2:60668518:G:A	50	100	1	0.06318
2:60668713:G:A	50	100	0.98	0.1747
2:60668943:G:T	50	100	0.98	0.02633
2:60669275:G:A	50	100	0.99	0.1698
2:60669329:C:G	50	100	1	0.1797
2:60669605:A:C	50	100	1	0.2487
2:60669855:G:A	50	100	0.98	0.02633
2:60669893:G:A	50	100	0.97	0.01089
2:60669960:C:A	50	100	0.98	0.1799
2:60670187:T:C	50	100	0.98	0.2115
2:60670209:G:A	50	100	0.94	0.02941
2:60670444:G:A	50	100	0.98	0.03086
2:60670582:C:T	50	100	0.93	0.02033
2:60670824:G:A	50	100	0.86	0.02269
2:60670959:C:T	50	100	0.96	0.02796
2:60671528:A:C	50	100	0.99	0.3533
2:60671645:C:A	50	100	0.98	0.02633
2:60671880:T:A	50	100	1	0.01071
2:60672327:T:C	50	96	0.95	0.05465
2:60672397:T:C	50	100	1	0.1805
2:60672528:G:A	50	100	1	0.01452
2:60672621:C:T	50	98	0.96	0.0984
2:60673216:G:T	50	100	1	0.1609
2:60673603:G:A	50	100	1	0.01416
2:60673767:C:T	50	100	1	0.1799
2:60673799:C:T	50	100	1	0.01071
2:60673800:G:A	50	100	0.98	0.03341
2:60674026:G:A	50	100	0.98	0.02651
2:60674562:T:C	50	100	1	0.1705
2:60674690:C:A	50	100	0.98	0.02633
2:60674970:C:T	50	100	1	0.01416
2:60675030:C:T	50	100	0.99	0.421
2:60675295:G:A	50	100	0.99	0.4365
2:60675371:C:G	50	98	0.99	0.01089
2:60675737:A:T	50	100	0.96	0.03758
2:60675982:C:T	50	100	0.98	0.2812
2:60676100:C:T	50	98	0.99	0.1284
2:60676205:A:G	50	100	0.84	0.02197
2:60676546:C:T	50	100	0.98	0.4187
2:60676574:A:G	50	100	1	0.01416
2:60676938:G:A	50	100	0.96	0.09078
2:60677186:A:G	50	100	0.87	0.01144
2:60677290:T:C	50	98	0.87	0.01089
2:60677835:C:T	50	100	1	0.01398
2:60678066:T:A	50	96	0.97	0.4154
2:60678099:T:C	50	100	0.87	0.01144
2:60678281:T:G	50	94	0.94	0.2812
2:60678522:T:C	50	100	0.93	0.02923
2:60678654:G:A	50	100	0.92	0.02324
2:60678771:A:G	50	100	0.92	0.02342
2:60679166:T:C	50	100	0.97	0.0118
2:60679177:A:T	50	100	0.93	0.07734
2:60679505:C:T	50	100	0.92	0.02324
2:60679666:G:A	49	100	0.92	0.02324
2:60680073:T:G	50	98	0.96	0.3638
2:60680195:C:A	50	100	0.95	0.1541
2:60680547:T:C	50	100	1	0.01416
2:60680847:G:A	50	100	0.92	0.02324
2:60681706:T:G	50	100	0.97	0.02687
2:60681771:T:C	46	80.4	0.7	0.04176
2:60681773:T:C	44	77.3	0.88	0.09314
2:60681774:T:C	46	95.7	0.97	0.01434
2:60682001:C:T	50	100	1	0.01561
2:60682459:G:C	50	100	0.97	0.0118
2:60682705:T:C	50	100	0.93	0.03794
2:60682744:G:A	50	96	0.94	0.09023
2:60682898:C:T	50	98	0.97	0.4192
2:60683035:T:C	50	98	0.97	0.4085
2:60683236:G:A	50	100	0.97	0.09386
2:60683344:G:A	50	98	0.97	0.4867
2:60683346:G:T	50	100	0.96	0.01561
2:60683372:A:G	50	96	0.96	0.4479
2:60683467:C:T	50	100	0.94	0.05556
2:60683513:T:C	50	100	1	0.01053
2:60683719:G:A	50	100	0.99	0.01089
2:60684521:G:C	50	100	0.77	0.01852
2:60684526:G:A	50	100	0.94	0.05592
2:60684596:A:G	50	100	0.94	0.02814
2:60684804:G:A	50	100	0.97	0.0158
2:60685348:G:A	50	100	1	0.01452
2:60685378:A:C	50	100	0.97	0.1046
2:60685574:C:T	50	100	0.96	0.01325
2:60685620:G:A	50	100	0.99	0.01816
2:60685704:C:G	50	100	1	0.01053
2:60685966:C:T	50	96	0.97	0.4196
2:60685981:G:T	50	96	0.97	0.4172
2:60686303:C:T	50	96	0.97	0.4188
2:60686374:C:G	50	94	0.93	0.09441
2:60686521:G:A	50	94	0.95	0.3479
2:60686624:C:T	50	100	0.9	0.05447
2:60686814:C:A	50	100	0.96	0.01053
2:60686923:C:T	50	96	0.96	0.3313
2:60687071:C:G	50	100	0.92	0.01943
2:60687123:C:T	50	100	0.95	0.01053
2:60687442:C:A	50	96	0.96	0.4528
2:60687498:A:T	50	100	0.89	0.01598
2:60687513:G:T	50	94	0.93	0.09459
2:60687594:T:C	50	96	0.93	0.1383
2:60687598:A:G	50	100	0.89	0.01961
2:60688761:C:A	50	92	0.8	0.4107
2:60688860:T:C	50	98	0.84	0.03195
2:60688902:T:C	50	86	0.81	0.2997
2:60688904:A:G	50	94	0.76	0.1714
2:60688995:T:G	50	92	0.85	0.4212
2:60689725:G:A	50	100	0.87	0.01253
2:60690188:A:G	50	100	0.76	0.01271
2:60690860:G:A	50	100	0.93	0.01398
2:60692155:C:G	50	100	0.92	0.02687
2:60692298:G:A	50	100	0.93	0.02233
2:60693291:G:A	50	100	0.92	0.02415
2:60693364:G:A	50	100	0.92	0.01053
2:60693619:G:A	50	96	0.78	0.06373
2:60693660:G:T	50	98	0.93	0.4196
2:60693889:T:C	50	100	0.97	0.04866
2:60693941:T:C	50	100	0.94	0.01162
2:60694033:C:T	50	92	0.84	0.0748
2:60694059:T:C	50	100	0.97	0.04847
2:60694238:A:T	50	100	0.93	0.2456
2:60694426:A:G	50	100	0.98	0.07099
2:60694640:G:A	50	100	0.92	0.2097
2:60694784:A:G	50	98	0.95	0.3558
2:60695178:G:A	50	100	0.96	0.0394
2:60695382:C:T	50	98	0.95	0.3486
2:60696058:A:G	50	100	0.96	0.05465
2:60696285:A:G	50	100	0.96	0.05465
2:60696558:T:A	50	100	0.9	0.06772
2:60696885:A:G	50	100	0.96	0.05465
2:60697291:C:T	50	100	0.98	0.07135
2:60697463:G:A	50	100	0.96	0.0541
2:60697981:T:A	50	100	0.93	0.0167
2:60698084:T:A	50	100	0.8	0.04285
2:60698511:G:T	50	100	0.97	0.02269
2:60698561:T:C	50	100	0.98	0.07117
2:60698776:T:C	50	100	0.97	0.05447
2:60698790:A:T	50	100	0.97	0.05447
2:60699042:A:G	50	100	0.92	0.01198
2:60699353:A:G	48	97.9	0.98	0.03922
2:60699611:G:A	50	100	0.86	0.02215
2:60700167:T:A	50	100	0.99	0.01162
2:60700434:C:T	50	100	0.98	0.05483
2:60700553:G:T	50	100	0.93	0.01616
2:60700880:C:T	50	100	0.99	0.04448
2:60700922:A:T	50	100	1	0.0492
2:60701232:G:A	50	96	0.87	0.108
2:60701323:C:A	50	100	1	0.04884
2:60701412:C:T	50	100	1	0.0492
2:60701480:T:G	50	100	1	0.0492
2:60701930:C:T	49	100	1	0.0492
2:60701947:G:A	50	100	0.77	0.03522
2:60702302:T:C	50	100	0.93	0.0118
2:60702543:C:T	50	100	1	0.0492
2:60702934:A:G	50	100	1	0.0492
2:60702965:C:T	50	100	1	0.0492
2:60703055:A:G	50	100	1	0.04956
2:60703203:T:C	50	100	1	0.03922
2:60703391:C:T	50	100	1	0.0492
2:60704735:G:T	50	96	0.89	0.2275
2:60704853:A:G	50	100	1	0.0492
2:60705259:A:G	50	100	1	0.0492
2:60705465:G:A	50	100	0.94	0.04648
2:60705531:G:C	50	100	1	0.04938
2:60705872:T:C	50	100	0.93	0.02179
2:60706158:C:T	50	100	0.98	0.05919
2:60707548:T:C	50	100	0.98	0.05937
2:60707971:C:T	50	100	0.98	0.04975
2:60708059:A:G	50	100	0.98	0.06173
2:60708682:G:A	50	100	0.96	0.01017
2:60709024:C:G	50	100	0.96	0.3506
2:60709921:A:G	50	100	0.95	0.09822
2:60710082:T:C	50	100	0.99	0.02269
2:60710132:T:A	50	100	0.97	0.04466
2:60710290:C:T	50	100	0.99	0.03922
2:60711897:A:G	50	100	0.92	0.02052
2:60711904:G:A	50	100	0.98	0.05356
2:60712261:C:G	49	100	0.99	0.06336
2:60712328:T:C	50	100	0.98	0.06354
2:60712593:A:G	49	93.9	0.98	0.06336
2:60712744:C:T	50	100	0.96	0.3664
2:60712930:G:C	49	100	0.95	0.01779
2:60713256:G:T	50	100	0.98	0.05937
2:60713366:G:A	50	98	0.86	0.01471
2:60714509:T:A	50	100	0.94	0.05084
2:60714670:A:G	50	100	0.98	0.0512
2:60714791:A:G	50	100	0.99	0.03903
2:60714975:C:T	50	100	0.98	0.05483
2:60714990:C:T	50	100	0.95	0.368
2:60715261:C:T	50	100	0.88	0.01289
2:60716383:T:C	49	98	0.85	0.04775
2:60716936:G:A	49	100	0.96	0.05084
2:60717078:T:G	50	100	0.96	0.05102
2:60717121:A:T	50	92	0.84	0.07044
2:60718420:G:A	50	100	0.95	0.2117
2:60718489:T:A	50	100	0.91	0.0276
2:60718568:C:T	50	100	0.96	0.1868
2:60719011:G:A	50	98	0.98	0.4228
2:60719023:A:T	50	100	0.92	0.01525
2:60719075:T:A	50	100	0.95	0.01616
2:60719076:A:T	50	100	0.97	0.3971
2:60719234:G:C	50	100	0.95	0.03068
2:60719545:G:A	50	100	0.98	0.1797
2:60719634:A:G	50	100	0.98	0.1794
2:60719761:T:A	50	100	0.87	0.03903
2:60720063:A:G	50	100	0.92	0.01198
2:60720593:G:A	50	100	0.82	0.01489
2:60720742:C:A	50	100	0.98	0.3971
2:60720784:G:T	50	100	0.97	0.1509
2:60721074:C:T	50	100	0.95	0.01107
2:60721609:T:C	50	100	0.98	0.1011
2:60722292:A:T	50	100	0.99	0.3969
2:60722309:G:C	50	100	0.95	0.01107
2:60722863:T:G	50	98	0.97	0.07607
2:60722888:C:G	50	100	0.74	0.01471
2:60723246:C:T	50	100	0.97	0.1516
2:60723355:G:T	49	91.8	0.98	0.3902
2:60723591:G:C	49	100	0.99	0.3969
2:60724068:C:T	50	98	0.99	0.3983
2:60724199:T:C	50	100	0.97	0.0207
2:60724345:T:C	50	100	0.99	0.4223
2:60724680:T:C	50	100	0.94	0.1284
2:60724803:T:G	50	100	0.99	0.4472
2:60724941:C:T	50	100	1	0.0138
2:60725180:T:C	50	100	0.99	0.3994
2:60725432:G:A	50	100	0.99	0.3967
2:60725553:G:A	50	100	0.98	0.3967
2:60725675:A:G	50	100	1	0.01652
2:60725822:C:T	50	100	0.97	0.0118
2:60726106:A:G	50	98	1	0.02451
2:60726124:T:A	50	100	0.99	0.3983
2:60726465:C:T	50	100	0.94	0.02941
2:60726581:G:C	50	100	0.99	0.3983
2:60726704:A:T	50	100	0.99	0.219
2:60726847:C:T	50	100	0.98	0.1518
2:60727212:A:C	50	100	0.99	0.3983
2:60727278:G:A	50	100	0.99	0.3967
2:60727483:G:C	50	100	0.99	0.3905
2:60727925:C:T	50	100	0.99	0.3969
2:60728721:G:A	50	98	0.92	0.01543
2:60728745:C:G	50	100	1	0.02106
2:60728831:A:G	50	100	0.99	0.1491
2:60728890:T:C	50	100	0.99	0.4343
2:60729077:T:C	50	100	1	0.01398
2:60729081:T:C	50	100	0.92	0.04339
2:60729140:C:G	50	100	0.98	0.1491
2:60729251:T:C	50	100	0.99	0.4107
2:60729367:C:T	50	100	1	0.02142
2:60729582:C:A	50	100	1	0.1411
2:60729622:C:T	50	100	0.82	0.01253
2:60729668:C:T	50	100	1	0.1489
2:60730231:T:A	50	100	0.97	0.02179
2:60730539:T:C	50	100	1	0.02106
2:60730794:A:G	50	100	0.99	0.2509
2:60730858:C:T	50	100	1	0.1503
2:60731082:T:C	50	100	1	0.4428
2:60731379:T:A	50	100	1	0.2139
2:60731591:C:A	50	100	1	0.1425
2:60731646:T:C	50	100	1	0.1503
2:60731707:G:A	50	100	1	0.01471
2:60731755:C:A	50	100	0.99	0.1503
2:60731854:C:T	50	100	1	0.1503
2:60733067:C:G	50	98	1	0.1509
2:60733208:C:G	50	100	1	0.01017
2:60733396:G:A	50	100	1	0.01961
2:60733559:C:T	50	100	0.98	0.2466
2:60733708:C:T	50	100	0.99	0.02306
2:60734072:T:C	50	100	1	0.3943
2:60734386:T:A	50	100	1	0.4005
2:60734983:T:C	50	100	1	0.3943
2:60735168:T:C	50	100	1	0.3891
2:60735288:T:C	50	100	1	0.3891
2:60735374:A:G	50	100	0.94	0.02106
2:60735454:T:C	50	100	1	0.3814
2:60735698:G:A	50	100	1	0.3914
2:60735763:A:G	49	95.9	0.84	0.01543
2:60735814:A:C	49	98	1	0.4415
2:60735875:G:T	50	100	1	0.3907
2:60736356:C:T	50	100	1	0.3907
2:60736401:C:A	50	100	1	0.2364
2:60736535:G:C	50	100	0.92	0.02887
2:60736983:C:T	50	100	1	0.388
2:60737801:A:G	50	100	1	0.394
2:60738577:T:A	50	100	1	0.02723
2:60738612:C:A	50	100	0.99	0.408
2:60738727:C:G	50	100	1	0.02033
2:60739041:T:C	50	100	0.98	0.02306
2:60739062:C:T	50	100	1	0.3816
2:60739392:A:T	50	100	1	0.3824
2:60739445:G:A	50	100	1	0.4018
2:60739461:G:A	50	100	0.97	0.01489
2:60739835:A:C	50	100	1	0.4109
2:60739886:C:T	50	100	0.93	0.03232
2:60740107:T:C	50	100	1	0.06935
2:60740607:G:A	50	100	1	0.02796
2:60740623:G:A	50	100	1	0.01362
2:60740724:C:A	50	100	0.85	0.01198
2:60740826:C:T	50	100	0.99	0.4234
2:60740935:G:T	50	100	1	0.2111
2:60740956:A:G	50	100	1	0.4316
2:60741008:T:C	50	96	0.92	0.08406
2:60741530:G:C	50	98	0.99	0.3273
2:60741631:C:G	50	100	1	0.02705
2:60741887:G:C	50	100	0.99	0.1509
2:60742412:T:C	50	100	0.99	0.2856
2:60742582:T:C	50	100	0.94	0.02324
2:60743003:G:C	50	100	0.99	0.1619
2:60743353:G:A	50	100	0.93	0.06118
2:60743526:A:G	50	100	0.99	0.4277
2:60743680:G:A	50	98	1	0.0138
2:60744139:G:A	50	98	0.97	0.04103
2:60744313:G:C	50	100	0.98	0.01271
2:60744361:G:A	50	100	1	0.02033
2:60744633:A:G	50	100	0.99	0.4435
2:60744853:G:T	50	98	1	0.1616
2:60745040:C:T	50	100	1	0.01362
2:60745651:G:A	50	100	0.99	0.3471
2:60745846:C:T	50	100	0.98	0.04484
2:60746851:T:G	50	100	1	0.01307
2:60748153:A:C	50	100	0.97	0.1015
2:60748652:C:T	50	100	1	0.2068
2:60748778:A:G	50	100	1	0.2068
2:60748781:T:C	50	100	1	0.2097
2:60748798:G:A	50	100	1	0.02088
2:60749241:T:G	50	100	1	0.1685
2:60749249:A:G	50	100	1	0.1685
2:60749402:G:T	50	100	1	0.2097
2:60749979:T:C	50	100	1	0.234
2:60750186:A:G	50	100	0.92	0.0167
2:60750220:G:C	50	100	0.98	0.02832
2:60750317:G:A	50	100	1	0.02905
2:60750388:T:C	50	98	1	0.2682
2:60750410:C:T	50	100	1	0.03159
2:60750459:G:T	50	100	1	0.02705
2:60750471:T:C	50	100	1	0.03177
2:60750520:C:T	50	100	1	0.02905
2:60750833:G:A	50	100	1	0.01398
2:60750849:G:A	50	100	1	0.1685
2:60751486:C:T	49	91.8	1	0.268
2:60751519:C:T	50	100	0.92	0.03722
2:60751545:G:A	50	98	1	0.2059
2:60751576:C:T	50	100	1	0.01961
2:60752812:A:G	49	98	1	0.4392
2:60752844:T:C	50	100	1	0.02923
2:60753375:A:G	50	100	1	0.02052
2:60753509:A:G	50	100	1	0.2064
2:60753649:G:C	50	100	1	0.02923
2:60754086:G:A	50	100	1	0.02905
2:60754144:C:T	50	100	1	0.1623
2:60754574:T:A	50	98	1	0.2355
2:60754753:C:T	50	100	1	0.1687
2:60754762:G:A	50	98	0.99	0.2676
2:60754968:G:A	50	98	1	0.4368
2:60755478:A:C	50	100	0.98	0.2061
2:60755661:T:C	50	96	0.99	0.4435
2:60755711:A:G	50	98	0.99	0.2088
2:60756081:C:T	50	100	0.97	0.01725
2:60756834:C:T	50	100	0.99	0.2021
2:60757788:G:T	50	100	1	0.2015
2:60758514:G:A	50	98	0.99	0.1182
2:60758572:C:T	50	98	0.99	0.1184
2:60758939:T:C	50	100	0.98	0.02578
2:60759441:G:C	50	100	1	0.2179
2:60759715:C:G	50	100	0.99	0.09967
2:60760405:A:G	50	100	0.95	0.01162
2:60760416:T:A	50	100	0.92	0.0216
2:60760986:G:A	50	100	1	0.01489
2:60762952:A:T	50	100	1	0.4277
2:60762993:A:G	50	100	1	0.43120000000000003
2:60763030:G:C	50	100	1	0.2077
2:60763063:A:G	50	100	1	0.43120000000000003
2:60763094:A:T	50	100	1	0.218
2:60763460:G:A	50	100	0.99	0.1182
2:60763994:G:T	50	100	0.98	0.01107
2:60764504:C:T	50	100	1	0.2019
2:60764721:C:T	50	100	1	0.2019
2:60765406:G:T	50	100	0.97	0.02996
2:60766479:A:C	50	100	0.97	0.0728
2:60766521:C:G	50	100	1	0.1708
2:60766534:T:A	50	100	1	0.2073
2:60767029:A:C	50	100	0.94	0.01035
2:60767303:A:G	50	100	1	0.2289
2:60767445:C:G	50	100	1	0.4316
2:60767764:G:C	50	100	1	0.1267
2:60767810:C:T	50	100	1	0.4286
2:60768083:T:C	50	100	1	0.4316
2:60768981:A:T	50	98	1	0.09967
2:60769945:A:G	50	96	0.99	0.1184
2:60770252:G:A	50	100	1	0.2021
2:60770635:T:A	50	98	1	0.4316
2:60772319:C:T	50	100	1	0.02959
2:60772954:C:T	50	100	0.92	0.04648
2:60773117:G:C	50	100	0.98	0.02215
2:60775292:A:G	50	100	0.99	0.07226
2:60775298:A:C	50	100	1	0.0138
2:60775504:C:G	50	98	1	0.09985
2:60775711:T:C	50	100	1	0.2133
2:60775803:C:T	50	100	1	0.01979
2:60775814:G:T	50	100	1	0.0138
2:60775993:G:C	50	98	1	0.1
2:60776006:G:A	50	100	0.98	0.2765
2:60776058:C:T	50	100	1	0.1055
2:60776192:G:C	50	100	1	0.2137
2:60776368:C:G	50	98	1	0.1002
2:60776708:A:G	50	100	1	0.2229
2:60776820:G:T	50	100	1	0.2059
2:60777443:A:G	50	100	1	0.4343
2:60778096:G:A	50	100	0.98	0.0256
2:60778194:C:T	50	100	1	0.01398
2:60778272:G:C	50	100	1	0.1632
2:60778495:G:A	50	100	1	0.08842
2:60778981:A:G	50	100	0.98	0.07625
2:60779184:T:C	50	100	1	0.1137
2:60779623:T:C	50	100	0.96	0.01434
2:60780647:A:G	50	100	0.97	0.2876
2:60780851:T:C	50	100	1	0.09114
2:60780901:C:T	50	100	0.96	0.01235
2:60781306:G:A	50	100	0.98	0.02124
2:60782414:G:A	50	100	1	0.2213
2:60782455:C:G	50	100	1	0.4337
2:60782774:C:T	50	98	0.99	0.4717
2:60783379:G:A	50	100	1	0.09931
2:60783723:A:C	50	100	1	0.01398
2:60784130:G:A	50	100	1	0.102
2:60784266:C:T	50	100	1	0.2141
2:60784791:C:A	50	100	1	0.02015
2:60785201:C:T	50	100	1	0.2137
2:60785436:C:T	50	100	1	0.01162
2:60785713:A:T	50	100	0.98	0.0256
2:60785914:G:A	50	100	1	0.2137
2:60786418:A:G	50	100	1	0.2215
2:60787817:A:G	50	100	0.98	0.3925
2:60787880:C:T	50	100	1	0.2135
2:60788249:G:T	50	100	1	0.1668
2:60788255:G:T	50	100	0.93	0.01325
2:60788348:G:A	50	100	0.93	0.01634
2:60788648:G:C	50	100	0.95	0.0285
2:60788828:T:A	50	100	1	0.01398
2:60788829:C:A	50	100	1	0.01398
2:60788869:T:C	50	100	0.99	0.1008
2:60789160:C:G	50	100	1	0.2135
2:60789265:C:T	50	100	1	0.1632
2:60789691:C:T	50	100	0.91	0.01489
2:60789902:C:T	50	100	1	0.102
2:60790051:G:A	50	100	1	0.102
2:60790335:T:G	50	100	1	0.3302
2:60790570:T:C	50	100	0.97	0.01725
2:60790961:C:T	50	100	1	0.1057
2:60791323:G:T	50	100	0.96	0.01507
2:60791340:C:G	50	100	0.98	0.01144
2:60791653:C:T	49	95.9	0.97	0.3261
2:60792053:G:C	50	100	0.98	0.02215
2:60792251:G:A	50	100	1	0.01398
2:60792358:T:C	50	100	0.98	0.0256
2:60792564:C:T	50	100	0.99	0.09931
2:60792920:C:T	50	100	0.98	0.0719
2:60792943:G:A	50	100	1	0.1135
2:60793023:C:T	50	100	0.99	0.08805
2:60793418:A:G	50	100	1	0.4321
2:60793711:C:T	50	100	1	0.01144
2:60793890:G:T	50	100	0.93	0.04503
2:60794214:A:G	50	100	1	0.4345
2:60794507:A:C	50	100	0.98	0.02578
2:60795300:A:T	50	100	1	0.1135
2:60796433:C:T	50	98	0.95	0.06082
2:60796843:C:T	50	100	1	0.2099
2:60796913:G:A	50	100	1	0.1957
2:60797532:C:T	49	100	1	0.3264
2:60797753:A:T	50	100	0.89	0.01743
2:60797899:T:C	50	100	0.92	0.01707
2:60798602:G:A	50	100	0.98	0.02542
2:60799042:A:G	50	100	1	0.1135
2:60799459:A:C	50	100	1	0.1135
2:60799750:A:G	50	100	1	0.2144
2:60799877:G:T	50	100	0.98	0.01398
2:60800259:C:G	50	100	1	0.09931
2:60800756:A:G	50	100	0.99	0.2173
2:60800786:G:T	50	98	0.99	0.1131
2:60801479:C:T	50	100	0.89	0.01398
2:60801592:C:A	50	100	0.99	0.1641
2:60801728:C:T	50	100	0.99	0.1131
2:60802228:A:G	50	100	0.99	0.1683
2:60803570:C:T	50	100	0.96	0.07389
2:60803607:A:G	50	100	0.98	0.1687
2:60803788:T:G	50	100	0.98	0.1914
2:60804273:T:C	50	98	0.94	0.1131
2:60804365:C:T	50	100	0.96	0.4858
2:60804409:T:C	50	98	0.91	0.1912
2:60804757:G:A	50	100	0.98	0.0118
2:60805023:A:G	50	100	1	0.01398
2:60805046:C:T	50	100	0.97	0.1082
2:60805231:T:G	50	94	0.96	0.1865
2:60805375:C:T	50	100	0.98	0.1089
2:60805697:T:C	50	98	0.98	0.1002
2:60805860:G:A	50	100	0.94	0.01398
2:60805959:C:T	50	100	0.94	0.0256
2:60806814:C:T	50	100	0.95	0.1069
2:60807663:C:G	50	100	0.76	0.01561
2:60807880:C:A	50	100	0.96	0.1382
2:60808181:A:G	50	100	0.99	0.11
2:60808410:T:A	50	100	0.97	0.2482
2:60808411:A:G	50	100	0.98	0.3706
2:60808511:T:G	50	100	0.96	0.0118
2:60808888:T:C	50	100	0.95	0.1389
2:60809875:C:T	50	100	0.99	0.11
2:60809877:A:G	50	100	0.98	0.2594
2:60809879:G:A	50	100	0.84	0.02633
2:60810119:A:G	50	100	1	0.01416
2:60811056:A:G	50	100	1	0.01434
2:60811249:G:A	49	100	0.95	0.0118
2:60811444:G:A	50	100	0.97	0.134
2:60811976:A:C	50	100	0.98	0.1169
2:60812151:C:T	50	100	0.95	0.0118
2:60812277:C:G	50	100	1	0.02015
2:60812278:T:G	50	100	1	0.02015
2:60812600:G:A	50	100	0.94	0.02996
2:60812835:A:T	50	100	0.99	0.1098
2:60813516:T:C	50	100	0.99	0.1098
2:60813657:T:A	50	100	0.88	0.01688
2:60813692:G:A	50	100	0.98	0.02433
2:60813747:G:A	50	100	0.99	0.08715
2:60813887:A:G	50	100	0.99	0.1162
2:60814020:T:C	50	100	0.97	0.1529
2:60814242:A:G	50	100	0.98	0.2694
2:60815015:A:G	50	100	0.99	0.1102
2:60815096:A:T	50	100	0.98	0.1102
2:60815117:G:A	50	100	0.97	0.1104
2:60816267:A:T	50	100	0.99	0.02015
2:60816544:A:G	50	100	0.99	0.02015
2:60816699:A:G	50	100	0.97	0.1098
2:60816786:C:T	50	100	0.97	0.1093
2:60817345:G:A	50	100	0.96	0.06009
2:60817418:C:T	50	100	0.97	0.1097
2:60817456:T:C	50	100	0.97	0.1098
2:60817485:C:T	50	100	0.97	0.1098
2:60817878:G:T	50	100	0.96	0.0236
2:60817902:C:G	50	100	0.97	0.1095
2:60818056:C:T	50	100	0.91	0.02796
2:60818194:C:T	50	100	0.96	0.0236
2:60818422:T:A	50	100	0.99	0.01997
2:60818927:G:A	50	100	0.95	0.2346
2:60819705:G:C	50	100	0.99	0.02015
2:60819913:G:A	50	98	0.95	0.08624
2:60820446:C:T	50	100	0.97	0.02614
2:60820546:A:G	50	100	0.97	0.02614
2:60820701:T:C	50	100	0.96	0.08388
2:60820717:C:A	50	100	0.93	0.02288
2:60821224:T:C	50	98	0.94	0.01107
2:60821382:T:G	50	100	0.96	0.01707
2:60822273:C:G	50	100	0.94	0.1251
2:60822298:C:T	50	100	0.96	0.02505
2:60822673:C:T	50	100	0.86	0.01561
2:60823058:G:A	50	100	0.95	0.1028
2:60823350:G:A	50	100	0.94	0.01198
2:60824017:G:A	50	98	0.86	0.03141
2:60824248:C:T	50	98	0.94	0.1585
2:60824363:T:A	50	98	0.98	0.2471
2:60824732:C:T	50	100	0.87	0.06627
2:60824914:T:G	50	100	1	0.01398
2:60825148:C:G	50	100	0.92	0.02469
2:60825470:C:T	50	100	1	0.01235
2:60825846:G:T	50	100	0.95	0.09368
2:60827150:G:C	50	100	0.96	0.3544
2:60827488:C:T	50	100	0.98	0.2549
2:60827545:C:A	50	100	0.99	0.02451
2:60827845:C:A	50	100	0.98	0.408
2:60828628:G:T	50	98	0.95	0.02996
2:60828629:G:C	50	98	0.95	0.03105
2:60829234:T:C	50	96	0.96	0.1146
2:60829509:A:G	50	100	0.98	0.08007
2:60829668:A:G	50	100	0.95	0.02433
2:60829881:C:T	50	100	0.91	0.04139
2:60830833:G:C	50	100	1	0.02433
2:60831270:T:C	50	100	0.98	0.1166
2:60831875:G:A	50	100	0.98	0.1088
2:60832248:C:T	50	100	0.98	0.311
2:60832407:T:A	50	100	0.94	0.03958
2:60832573:G:A	50	100	1	0.01235
2:60832886:C:T	50	100	0.9	0.03032
2:60833217:T:A	50	98	0.9	0.01888
2:60833472:G:C	50	100	0.98	0.1138
2:60833999:A:G	50	100	0.98	0.1164
2:60834708:G:T	50	100	0.98	0.1124
2:60835168:A:G	50	100	0.93	0.0768
2:60835277:G:C	50	100	0.91	0.04176
2:60835428:G:T	50	100	0.99	0.01416
2:60836154:C:T	50	100	0.98	0.0158
2:60838643:T:G	50	100	0.98	0.1137
2:60839248:T:G	50	100	1	0.1138
2:60839531:G:A	50	98	0.98	0.2574
2:60839962:C:T	50	100	1	0.0915
2:60840151:T:C	50	96	0.95	0.2792
2:60840158:C:T	50	98	0.96	0.4626
2:60840231:C:T	50	98	0.87	0.09895
2:60840266:G:A	50	100	1	0.07825
2:60840302:C:T	50	98	0.95	0.1759
2:60840372:C:T	50	100	0.9	0.02233
2:60840424:T:C	50	100	0.91	0.01398
2:60840584:A:C	50	100	0.94	0.0167
2:60841032:C:T	50	100	0.95	0.07879
2:60841316:T:G	50	100	0.98	0.112
2:60841650:T:C	50	100	0.96	0.03558
2:60841654:T:C	50	100	0.95	0.02741
2:60842154:C:T	50	100	0.99	0.09804
2:60843517:G:A	50	100	0.99	0.301
2:60843684:A:T	50	100	0.97	0.1017
2:60843836:A:C	50	100	0.88	0.01416
2:60844167:G:A	50	100	0.99	0.3012
2:60844521:G:A	50	100	0.99	0.301
2:60844901:A:C	50	100	0.98	0.05192
2:60844902:G:A	50	100	1	0.102
2:60845048:T:A	50	100	0.99	0.301
2:60845432:C:T	50	100	0.99	0.3135
2:60845529:G:T	50	100	0.99	0.2008
2:60847441:C:G	50	100	1	0.3095
2:60847551:G:C	50	100	0.99	0.3092
2:60847620:G:A	50	100	1	0.01652
2:60847926:A:G	50	100	1	0.1037
2:60847976:A:T	50	100	0.99	0.3092
2:60848020:T:C	50	100	1	0.04938
2:60848054:C:T	50	100	0.99	0.3635
2:60848074:G:A	50	100	0.99	0.3092
2:60848166:A:G	50	100	0.97	0.02378
2:60848630:T:C	50	100	1	0.3083
2:60848852:C:G	50	100	1	0.3143
2:60849023:C:A	50	100	1	0.01344
2:60849137:T:C	50	100	1	0.3637
2:60850435:A:G	50	100	1	0.494
2:60850558:A:G	50	100	0.97	0.1066
2:60850682:T:A	50	100	0.99	0.1344
2:60851215:G:A	50	100	1	0.313
2:60851396:T:C	50	100	0.94	0.01888
2:60851786:T:C	50	100	1	0.1344
2:60851805:C:T	50	98	1	0.3128
2:60851955:A:G	50	100	1	0.313
2:60852305:C:A	50	100	1	0.1037
2:60853347:G:A	50	100	1	0.3128
2:60853415:G:C	50	100	0.95	0.01107
2:60853704:G:C	50	100	1	0.01216
2:60854049:A:G	50	100	1	0.3146
2:60854175:C:T	50	100	0.99	0.3686
2:60854407:C:T	50	100	0.99	0.3143
2:60855525:G:A	50	100	1	0.3137
2:60855624:C:T	50	100	1	0.4933
2:60855693:A:G	50	100	1	0.1075
2:60855808:C:T	50	100	0.98	0.0207
2:60856369:A:G	50	100	1	0.2019
2:60856371:T:C	50	100	1	0.207
2:60856428:G:A	50	100	1	0.2015
2:60856429:G:A	50	98	0.89	0.04412
2:60857194:C:T	50	100	0.77	0.01289
2:60857828:C:T	50	100	0.91	0.01362
2:60858031:A:G	50	100	0.91	0.01289
2:60858405:A:T	50	100	0.89	0.01253
2:60858477:G:T	50	100	0.99	0.4902
2:60858588:C:T	50	100	0.99	0.3497
2:60860694:C:T	50	100	1	0.1233
2:60861160:C:G	50	100	1	0.03177
2:60862104:G:A	50	100	1	0.1594
2:60862182:G:A	50	100	1	0.1046
2:60863020:C:G	50	100	0.97	0.02487
2:60863091:T:C	50	100	0.98	0.1883
2:60863666:C:G	50	100	1	0.05211
2:60864012:C:T	50	100	0.95	0.01035
2:60864644:A:G	39	92.3	0.99	0.4895
2:60864815:G:A	50	100	1	0.3711
2:60865116:T:C	50	100	0.99	0.1647
2:60865543:T:C	50	100	1	0.3691
2:60865723:C:T	50	100	0.99	0.2052
2:60865900:G:A	50	100	1	0.02324
2:60867675:A:G	50	100	0.93	0.0216
2:60868110:G:A	50	100	0.99	0.4461
2:60868370:G:C	50	100	1	0.1037
2:60868564:C:T	50	100	0.99	0.1193
2:60869345:A:G	50	100	0.99	0.1707
2:60869505:C:A	49	98	0.99	0.08388
2:60869710:C:T	50	100	0.98	0.154
2:60870444:G:A	49	100	1	0.0256
2:60870448:A:G	49	93.9	0.98	0.2037
2:60870454:G:T	43	86	0.95	0.2734
2:60871507:A:G	50	100	1	0.118
2:60872285:A:C	50	100	0.99	0.2037
2:60872827:C:G	50	100	0.89	0.02415
2:60873053:C:G	50	100	1	0.4987
2:60873280:A:T	50	100	0.98	0.1225
2:60873386:G:A	50	100	1	0.0256
2:60873440:G:A	50	100	0.98	0.02088
2:60873982:T:G	48	95.8	0.99	0.1973
2:60874458:C:A	49	100	0.99	0.02633
2:60874753:T:C	50	100	0.98	0.1698
2:60875133:C:G	50	100	0.99	0.03322
2:60875272:G:T	50	100	0.99	0.1948
2:60875607:C:G	50	100	0.97	0.02633
2:60875811:A:G	50	100	1	0.1044
2:60876029:C:T	50	100	0.93	0.01416
2:60876176:A:G	50	100	1	0.4942
2:60876391:G:A	50	100	0.99	0.03322
2:60876481:C:G	50	100	0.97	0.02542
2:60877093:A:T	50	100	0.98	0.1741
2:60877506:G:A	50	100	1	0.02633
2:60877700:G:A	50	100	0.98	0.1523
2:60877722:G:T	50	100	1	0.01344
2:60877850:A:T	50	100	1	0.3825
2:60877930:G:T	50	100	0.97	0.02542
2:60878616:C:T	50	100	1	0.1178
2:60878923:T:C	50	100	0.99	0.2033
2:60879336:A:G	50	100	0.99	0.2039
2:60879660:C:T	50	100	1	0.4479
2:60880446:G:C	50	100	1	0.02633
2:60881694:G:A	50	100	0.99	0.2032
2:60881861:A:T	50	100	1	0.1037
2:60882012:A:G	50	100	1	0.01126
2:60883744:A:G	50	100	0.98	0.01398
2:60884354:A:G	50	100	1	0.1222
2:60885039:A:T	50	100	0.99	0.01834
2:60885099:G:A	50	100	0.97	0.01888
2:60885417:G:T	50	100	0.99	0.1718
2:60886566:G:A	50	100	0.97	0.02451
2:60887191:T:C	50	100	1	0.01035
2:60887350:A:G	50	100	1	0.02651
2:60887804:A:G	50	100	1	0.1044
2:60887904:T:G	50	98	0.99	0.1598
2:60888461:A:G	50	100	0.98	0.01344
2:60889106:C:G	50	100	1	0.1759
2:60889346:A:G	50	100	1	0.118
2:60889455:A:T	50	100	0.99	0.1006
2:60889464:T:C	50	100	1	0.1169
2:60889694:C:T	50	100	0.96	0.01852
2:60890978:A:C	50	100	1	0.1761
2:60891071:G:C	50	100	0.89	0.02469
2:60891174:C:T	50	100	1	0.1171
2:60891604:A:G	50	100	1	0.1805
2:60892336:G:A	50	100	1	0.4499
2:60892754:T:A	50	100	1	0.1191
2:60892997:A:C	50	100	0.96	0.23
2:60894357:G:A	50	98	0.86	0.06191
2:60894435:A:G	50	100	0.89	0.02469
2:60895182:C:T	49	100	1	0.08097
2:60895398:C:A	50	100	0.99	0.06409
2:60895838:G:A	50	100	1	0.1707
2:60896870:A:T	50	98	0.91	0.01071
2:60897331:A:G	50	100	0.99	0.1768
2:60897715:T:C	50	100	0.99	0.2003
2:60898503:G:A	50	100	1	0.01634
2:60898931:A:G	50	98	0.88	0.02487
2:60899094:C:G	50	100	0.96	0.01797
2:60899490:A:T	50	100	1	0.09622
2:60899529:A:G	50	100	0.96	0.1558
2:60900682:C:T	50	100	0.94	0.0207
2:60901133:G:A	49	100	0.99	0.1747
2:60901149:T:C	48	93.8	0.88	0.3854
2:60901151:T:C	49	87.8	0.81	0.1725
2:60903497:C:T	50	100	1	0.1028
2:60903535:A:T	50	100	0.93	0.0187
2:60903748:G:C	50	100	1	0.1834
2:60904894:T:A	50	100	0.99	0.179
2:60906658:A:G	50	100	0.99	0.1739
2:60906911:A:T	50	88	0.86	0.07462
2:60906913:A:T	50	84	0.93	0.3711
2:60907225:C:T	50	100	0.96	0.01107
2:60907629:A:C	50	100	1	0.1819
2:60907839:C:T	50	100	0.99	0.0118
2:60908878:G:A	50	100	0.98	0.07734
2:60908994:G:T	50	100	0.98	0.1937
2:60909363:A:C	50	100	1	0.1038
2:60909697:T:C	50	100	1	0.02505
2:60910371:G:A	50	100	0.97	0.08061
2:60910887:A:G	50	100	0.99	0.1037
2:60911677:C:T	50	100	1	0.02505
2:60911776:G:A	50	100	1	0.1589
2:60913281:A:T	50	100	0.9	0.04121
2:60914480:G:C	50	100	0.98	0.1741
2:60914900:T:G	50	100	0.96	0.02578
2:60917471:T:G	50	100	0.99	0.0187
2:60917717:C:T	49	98	0.97	0.4684
2:60918345:C:T	50	100	1	0.01634
2:60919204:A:G	50	100	0.98	0.06373
2:60921433:C:G	50	100	0.97	0.02578
2:60923801:T:C	50	100	1	0.0158
2:60924198:C:T	50	100	1	0.1091
2:60924393:A:G	50	100	1	0.01398
2:60924526:A:T	50	100	0.99	0.1113
2:60925947:G:T	50	98	0.84	0.06155
2:60926668:G:A	50	100	1	0.187
2:60927190:T:C	50	100	1	0.4944
2:60927375:T:C	50	100	1	0.05374
2:60927996:A:G	50	100	1	0.01943
2:60928361:G:A	50	98	0.9	0.01071
2:60928831:A:C	50	98	0.98	0.01707
2:60929007:G:A	47	97.9	0.99	0.1808
2:60929041:A:G	50	100	0.98	0.04212
2:60929278:G:C	47	95.7	1	0.07062
2:60929295:G:A	46	84.8	1	0.4473
2:60930585:G:A	50	100	0.96	0.01434
2:60931246:C:T	50	100	0.96	0.01761
2:60933224:G:A	50	100	0.97	0.0472
2:60933439:T:G	50	100	1	0.0138
2:60933484:C:T	50	100	1	0.1892
2:60933960:G:A	50	100	0.99	0.1725
2:60934379:A:C	50	100	0.98	0.1117
2:60936446:C:G	50	100	0.98	0.1151
2:60937161:A:G	50	100	0.89	0.02415
2:60937196:G:A	50	100	1	0.1932
2:60937489:T:A	50	98	0.89	0.02397
2:60937594:T:G	50	100	0.99	0.358
2:60938231:C:T	50	100	0.99	0.1391
2:60938816:G:A	50	100	1	0.12
2:60938902:G:C	50	100	0.99	0.1038
2:60938944:G:A	50	100	0.98	0.02505
2:60939899:A:G	50	100	1	0.4993
2:60940032:A:C	50	98	1	0.1189
2:60940081:T:C	50	100	1	0.07716
2:60940626:A:G	50	100	1	0.3747
2:60940865:G:T	50	98	1	0.3453
2:60943038:A:G	50	100	0.98	0.1235
2:60943486:A:C	50	100	0.98	0.07353
2:60943778:G:A	50	100	0.97	0.1866
2:60943910:A:G	50	98	1	0.3751
2:60944742:G:T	50	98	1	0.3453
2:60946247:G:A	50	100	1	0.07643
2:60946806:C:T	50	98	0.99	0.1727
2:60947624:T:C	50	100	1	0.1182
2:60947773:A:G	50	98	0.99	0.01634
2:60947848:A:T	50	100	0.96	0.0256
2:60948177:T:C	50	100	0.99	0.4562
2:60948399:T:A	50	100	0.97	0.02378
2:60950906:T:G	50	100	0.92	0.01071
2:60951036:G:A	50	100	0.98	0.1501
2:60951374:C:G	50	100	0.98	0.1857
2:60951405:T:C	50	100	0.98	0.0443
2:60951501:C:T	50	100	0.98	0.01507
2:60951790:T:G	50	98	0.97	0.1712
2:60952025:T:C	50	98	0.97	0.1915
2:60952720:C:G	50	98	0.86	0.04139
2:60953153:C:T	50	100	0.95	0.09078
2:60953300:T:C	50	98	0.97	0.07553
2:60956093:A:T	49	100	0.96	0.08388
2:60956390:G:C	50	98	0.98	0.2464
2:60956522:A:G	50	100	0.99	0.285
2:60956701:T:C	50	100	0.91	0.0187
2:60956747:A:G	50	98	0.97	0.3152
2:60956766:A:G	50	96	0.97	0.4103
2:60957578:C:T	50	98	0.96	0.03141
2:60957955:T:G	50	100	1	0.0817
2:60958320:G:C	50	100	1	0.07534
2:60960280:G:C	50	94	0.99	0.313
2:60961508:C:T	50	98	0.95	0.02415
2:60961827:C:G	50	100	0.99	0.03776
2:60962031:G:C	50	100	0.98	0.01834
2:60962334:G:A	50	100	0.99	0.2927
2:60962387:C:T	50	100	1	0.07371
2:60962605:T:A	50	92	0.99	0.3911
2:60962606:A:T	49	95.9	0.9	0.1017
2:60962794:C:T	50	100	1	0.07371
2:60962812:A:G	50	100	0.98	0.01634
2:60964107:A:G	50	98	0.97	0.02669
2:60964840:A:G	50	96	0.86	0.05901
2:60964860:G:C	50	100	1	0.307
2:60965227:C:G	50	100	0.98	0.03395
2:60966100:A:G	50	100	1	0.07916
2:60966325:C:G	50	100	0.99	0.2455
2:60966651:T:C	50	100	0.98	0.01634
2:60967079:A:G	50	100	1	0.0118
2:60967310:A:T	50	100	1	0.08297
2:60970260:G:A	50	100	0.99	0.2861
2:60970655:G:A	50	100	0.98	0.2847
2:60970692:A:G	50	100	1	0.07516
2:60971189:A:T	50	100	1	0.1028
2:60971756:A:G	50	100	0.92	0.01489
2:60971894:G:A	50	100	1	0.01398
2:60971921:A:G	50	100	0.98	0.08097
2:60972186:A:G	48	100	0.98	0.07734
2:60972192:G:A	48	100	0.97	0.2894
2:60972654:C:A	50	100	0.98	0.03486
2:60972655:C:G	50	100	0.98	0.03486
2:60973315:C:A	50	100	1	0.0138
2:60974483:C:G	50	100	0.98	0.1111
2:60975034:C:G	50	100	0.97	0.1111
2:60975390:C:G	50	100	1	0.01035
2:60975414:C:G	50	98	0.99	0.3905
2:60976921:C:A	50	100	0.98	0.0216
2:60977464:C:T	50	96	0.87	0.06772
2:60977506:A:C	50	100	0.99	0.3985
2:60977721:A:G	50	100	0.99	0.3168
2:60977782:T:G	50	100	0.99	0.3166
2:60981562:G:A	50	100	1	0.0138
2:60981694:G:A	50	100	1	0.0138
2:60982604:A:C	50	100	0.95	0.02142
2:60982893:G:A	50	100	1	0.03976
2:60983399:C:T	49	100	0.99	0.09368
2:60983412:C:G	50	100	0.95	0.02397
2:60984006:A:G	50	100	0.97	0.02669
2:60984845:T:C	50	100	0.94	0.04757
2:60985317:A:T	50	100	0.98	0.02596
2:60985685:G:A	50	100	1	0.07044
2:60986126:C:A	50	100	0.98	0.195
2:60986144:A:T	50	100	0.99	0.3858
2:60986153:G:A	50	100	0.99	0.195
2:60986967:T:C	50	100	1	0.07426
2:60987209:T:C	50	100	1	0.0167
2:60987845:G:A	50	100	0.99	0.1574
2:60988209:T:C	50	100	1	0.07571
2:60988590:C:T	50	100	1	0.02651
2:60988672:G:A	50	100	0.99	0.1935
2:60989030:T:C	49	100	0.99	0.4099
2:60989142:C:T	50	100	0.92	0.01198
2:60989384:A:G	50	100	0.99	0.1438
2:60989742:C:T	50	100	0.79	0.01362
2:60989759:C:T	50	100	0.93	0.01652
2:60990459:G:C	50	100	1	0.02306
2:60991145:C:T	50	100	0.99	0.3847
2:60991428:G:C	50	100	1	0.07298
2:60991591:G:A	50	100	0.98	0.02378
2:60991663:A:G	50	100	0.98	0.01398
2:60992233:C:A	50	100	1	0.1008
2:60992880:C:T	50	100	1	0.1342
2:60992904:C:G	50	100	1	0.07389
2:60993205:C:T	50	100	0.97	0.05901
2:60993284:A:G	50	100	1	0.1008
2:60994068:C:T	50	100	1	0.136
2:60994388:A:T	50	100	1	0.07643
2:60994947:G:A	50	100	1	0.1006
2:60995601:G:A	50	100	1	0.07534
2:60996155:T:C	50	98	0.99	0.1434
2:60996527:T:C	50	100	1	0.1026
2:60996531:C:T	50	100	1	0.1342
2:60996793:A:C	50	100	1	0.1026
2:60997124:C:T	50	100	0.99	0.3597
2:60998078:A:G	50	100	0.83	0.01362
2:60998195:A:C	50	98	0.99	0.3798
2:60998428:A:C	50	100	1	0.07643
2:60998586:A:G	50	100	0.98	0.01471
2:60998979:A:G	50	100	0.99	0.134
2:61000055:C:T	50	100	0.96	0.04539
2:61000760:T:C	50	100	0.97	0.01834
2:61001159:T:C	50	100	0.97	0.07117
2:61001370:G:A	50	98	0.96	0.1855
2:61001977:T:C	50	100	0.88	0.02306
2:61002960:T:A	50	96	0.96	0.0207
2:61003288:C:T	50	100	0.97	0.1206
2:61003525:G:A	50	100	0.97	0.01053
2:61004797:A:C	50	100	1	0.02524
2:61005386:G:C	50	100	0.99	0.1512
2:61005570:G:A	50	100	0.99	0.1832
2:61005887:T:A	50	100	0.99	0.3558
2:61006154:A:G	50	100	0.99	0.3564
2:61006367:C:T	50	100	0.9	0.01344
2:61006519:C:T	50	98	0.92	0.02342
2:61006916:T:C	50	100	1	0.03794
2:61007059:C:A	50	100	1	0.08206
2:61007228:T:A	50	88	0.94	0.4228
2:61007621:C:T	50	100	0.99	0.3593
2:61008029:A:G	50	100	1	0.07407
2:61008720:C:A	50	100	0.99	0.3484
2:61010230:A:G	50	100	0.98	0.07625
2:61010604:C:G	50	100	1	0.1117
2:61011402:C:A	50	100	0.96	0.01634
2:61012197:G:C	50	100	1	0.1117
2:61012378:C:G	50	100	1	0.02505
2:61013072:C:G	50	100	1	0.02505
2:61013401:A:T	50	100	0.98	0.1278
2:61013632:G:T	50	100	1	0.07553
2:61013744:G:A	50	100	1	0.08406
2:61013747:G:A	50	100	1	0.11
2:61014432:G:C	50	100	1	0.1117
2:61014447:G:C	50	100	1	0.11
2:61014835:G:A	50	100	0.96	0.01634
2:61015275:A:G	50	100	0.99	0.2547
2:61015399:T:G	50	100	0.9	0.03177
2:61015646:C:T	50	100	1	0.1501
2:61016645:C:T	50	100	1	0.01489
2:61017178:C:T	50	98	0.93	0.02397
2:61017250:C:T	50	100	1	0.01271
2:61017275:C:G	50	100	1	0.1451
2:61017315:A:G	50	100	0.97	0.02723
2:61017528:A:C	50	100	1	0.2213
2:61018063:A:G	50	100	1	0.08224
2:61018416:G:C	50	100	1	0.1104
2:61018773:A:C	50	100	1	0.0354
2:61019304:T:C	50	100	0.96	0.04775
2:61019413:A:G	50	100	1	0.11
2:61020375:T:C	50	100	0.99	0.1287
2:61021440:T:C	50	100	0.99	0.222
2:61021510:G:A	50	100	1	0.1104
2:61022312:A:G	50	100	0.98	0.08424
2:61022382:C:T	50	100	0.94	0.02451
2:61022383:G:A	50	100	0.96	0.01652
2:61022541:A:G	50	100	0.99	0.1291
2:61022966:A:C	50	100	0.99	0.1663
2:61023953:C:T	50	100	0.87	0.04303
2:61024010:C:T	50	100	1	0.1117
2:61024562:C:G	50	100	0.96	0.02033
2:61024863:G:A	50	100	1	0.01525
2:61024871:T:G	50	100	0.96	0.01198
2:61024957:T:G	50	100	1	0.02288
2:61025367:T:C	50	98	1	0.1133
2:61025658:C:T	50	100	0.99	0.1481
2:61025664:C:T	50	100	0.96	0.01725
2:61025847:G:T	50	100	1	0.09985
2:61026205:T:C	50	100	1	0.0354
2:61026280:T:G	50	100	1	0.1834
2:61026880:A:G	50	100	0.98	0.07662
2:61026898:T:C	50	100	1	0.08134
2:61028321:C:T	50	100	1	0.1106
2:61028575:C:T	50	98	1	0.08134
2:61028629:C:T	50	100	0.96	0.01943
2:61028756:G:A	50	98	1	0.02397
2:61028918:C:G	50	100	1	0.1289
2:61029087:T:C	50	100	0.99	0.2141
2:61029908:A:G	50	100	0.95	0.0374
2:61032928:C:A	50	100	0.99	0.3573
2:61034548:C:A	50	100	1	0.08261
2:61034977:C:T	50	100	1	0.07426
2:61034999:T:C	50	100	1	0.3548
2:61035711:T:C	50	100	1	0.1071
2:61036615:T:C	50	100	1	0.356
2:61037158:C:T	50	100	1	0.01289
2:61037334:A:G	50	100	1	0.02542
2:61037478:A:G	50	100	0.94	0.02397
2:61038055:G:A	50	100	1	0.02415
2:61038180:A:G	50	100	0.98	0.0207
2:61038402:C:A	50	100	1	0.07444
2:61038543:C:G	50	100	0.98	0.04648
2:61038767:A:C	50	100	1	0.02342
2:61038835:A:G	50	100	1	0.2086
2:61038998:C:T	50	100	1	0.02415
2:61040103:A:C	50	100	1	0.02415
2:61040212:T:C	50	100	1	0.07444
2:61040286:C:T	50	100	1	0.02397
2:61040629:C:T	50	100	0.98	0.01852
2:61040842:A:T	50	100	1	0.07444
2:61040968:A:C	50	100	1	0.01235
2:61041025:G:A	50	100	1	0.4664
2:61041157:T:C	50	100	1	0.06064
2:61041354:A:G	50	100	1	0.03649
2:61041536:G:A	50	100	1	0.02542
2:61041648:T:C	50	100	1	0.02542
2:61042049:G:T	50	100	1	0.01271
2:61042386:G:T	50	100	0.96	0.02033
2:61042787:G:A	50	100	1	0.1273
2:61042909:C:T	50	100	0.97	0.01852
2:61042964:C:A	50	100	1	0.07462
2:61043399:A:G	50	100	1	0.08297
2:61043471:C:T	50	100	1	0.07462
2:61043501:C:T	50	100	1	0.02397
2:61044165:G:A	50	100	0.94	0.01144
2:61044372:G:A	50	100	1	0.07752
2:61045095:A:G	50	100	0.98	0.01852
2:61046066:G:A	50	100	0.99	0.15
2:61046345:G:A	50	100	1	0.07462
2:61046605:C:T	50	100	0.94	0.01761
2:61047372:T:A	50	100	1	0.4657
2:61047396:C:T	50	100	1	0.07389
2:61048078:A:T	50	100	1	0.01271
2:61048636:C:G	49	100	0.97	0.01507
2:61049545:G:A	50	100	1	0.0354
2:61049722:C:T	50	100	1	0.3277
2:61049964:G:A	49	100	1	0.1129
2:61050713:G:A	50	100	0.94	0.01761
2:61050917:A:G	50	98	1	0.3379
2:61052261:G:A	50	100	0.98	0.08152
2:61052646:A:C	49	100	1	0.07444
2:61053263:T:G	50	94	0.88	0.1178
2:61053265:G:T	50	96	0.94	0.321
2:61053519:C:T	50	100	1	0.01271
2:61053540:T:C	50	100	1	0.4655
2:61054021:C:G	50	100	0.99	0.3377
2:61054135:G:A	50	100	1	0.07444
2:61054356:A:G	50	100	1	0.03794
2:61054366:G:A	50	100	1	0.07426
2:61054741:G:A	47	89.4	0.8	0.05483
2:61054755:A:T	48	97.9	0.87	0.02197
2:61054757:A:T	45	100	0.73	0.02832
2:61054760:T:A	40	90	0.9	0.1712
2:61054761:T:A	46	87	0.92	0.2834
2:61054762:T:A	44	93.2	0.94	0.07534
2:61054764:T:A	49	98	0.92	0.04357
2:61055135:C:T	50	100	1	0.07643
2:61055639:A:G	50	100	1	0.1126
2:61055816:T:A	50	100	0.98	0.01852
2:61056027:C:T	50	100	1	0.01271
2:61056660:G:A	50	100	1	0.3308
2:61056721:C:T	50	100	0.97	0.04739
2:61057127:G:A	50	98	1	0.02596
2:61057418:A:G	50	100	1	0.07589
2:61058070:C:G	50	100	1	0.02614
2:61058304:A:C	50	100	0.97	0.05701
2:61058390:G:T	49	100	1	0.02614
2:61058391:A:T	50	100	1	0.02614
2:61058486:A:G	50	100	1	0.02542
2:61059116:G:A	50	100	1	0.1151
2:61059247:T:C	50	100	0.97	0.01852
2:61059458:A:G	50	100	1	0.3324
2:61059635:G:A	50	100	1	0.02233
2:61059854:G:A	50	98	1	0.07426
2:61059993:G:A	50	100	1	0.07426
2:61060310:C:T	50	100	1	0.4477
2:61060527:A:G	50	100	1	0.03341
2:61061198:C:T	50	100	1	0.1752
2:61061278:T:G	50	100	0.94	0.01162
2:61061493:A:G	50	100	1	0.155
2:61061639:C:G	50	100	1	0.03286
2:61062029:A:C	50	100	1	0.07353
2:61062302:A:T	50	100	1	0.03359
2:61062746:T:C	50	100	0.94	0.01162
2:61064039:C:T	50	100	1	0.02288
2:61064273:G:A	50	100	1	0.02397
2:61064574:C:G	50	100	1	0.02397
2:61064772:T:G	49	100	1	0.1262
2:61065890:A:G	49	100	1	0.07407
2:61065981:A:G	50	100	1	0.02578
2:61066064:C:T	50	100	0.99	0.3486
2:61066127:C:A	50	100	1	0.07426
2:61066154:A:G	50	100	1	0.07426
2:61066532:T:A	50	100	1	0.02451
2:61066988:T:A	50	98	1	0.1643
2:61067242:G:A	50	100	1	0.07426
2:61067503:C:T	50	100	0.9	0.02179
2:61067611:C:T	50	100	1	0.1643
2:61068338:T:A	50	100	1	0.07426
2:61068917:T:C	50	100	1	0.07444
2:61069500:T:C	50	100	0.94	0.01271
2:61069761:A:G	50	100	1	0.02487
2:61069788:A:G	50	100	1	0.03359
2:61069922:A:G	50	100	1	0.02524
2:61069985:T:C	50	100	1	0.07407
2:61070012:T:A	50	100	1	0.02524
2:61070161:A:C	50	100	1	0.02633
2:61070608:G:A	50	98	0.96	0.01852
2:61070727:A:T	50	100	0.99	0.01906
2:61070854:G:C	50	100	1	0.02378
2:61071377:C:T	50	100	1	0.1164
2:61071826:T:G	50	98	1	0.01961
2:61072584:A:G	50	100	1	0.07426
2:61072942:G:T	50	98	0.99	0.1509
2:61073615:T:C	50	100	1	0.02505
2:61074441:C:G	50	100	1	0.03214
2:61075336:G:A	50	100	1	0.03722
2:61075772:A:G	50	98	1	0.01743
2:61075894:A:G	50	100	1	0.07407
2:61076016:C:T	50	100	0.97	0.02469
2:61076245:A:G	50	100	1	0.4056
2:61076289:G:A	50	100	1	0.06917
2:61076543:G:T	50	100	0.96	0.01852
2:61076867:A:G	50	100	1	0.3339
2:61077136:A:G	50	96	0.99	0.3784
2:61077242:A:T	50	98	1	0.1525
2:61077388:C:T	50	98	1	0.03341
2:61077774:A:G	50	100	1	0.1438
2:61078482:T:C	50	100	1	0.1436
2:61078485:A:G	50	98	1	0.3337
2:61079259:G:T	50	100	1	0.07426
2:61079360:A:G	50	100	0.97	0.0158
2:61079428:A:G	50	100	1	0.03359
2:61079619:C:A	49	100	0.99	0.3359
2:61079756:A:G	50	100	1	0.07371
2:61079760:G:A	50	100	0.99	0.01017
2:61079969:G:T	50	100	1	0.07426
2:61080083:G:C	50	98	0.99	0.405
2:61080310:C:T	50	100	1	0.07426
2:61080545:A:T	50	100	1	0.02378
2:61080645:C:T	50	100	1	0.02378
2:61080680:C:G	50	100	1	0.07426
2:61080739:A:C	50	100	0.97	0.02233
2:61080847:T:C	50	98	0.99	0.1422
2:61081382:A:G	50	98	0.99	0.3595
2:61081780:C:T	50	100	1	0.03776
2:61082489:A:G	50	100	0.97	0.03649
2:61082573:G:A	50	100	1	0.08134
2:61082733:C:T	50	100	0.92	0.07407
2:61082805:C:G	50	100	1	0.03322
2:61083590:C:G	50	100	0.96	0.02033
2:61083622:C:T	50	100	1	0.07335
2:61083864:G:A	50	100	0.94	0.01307
2:61084052:C:T	50	96	0.99	0.4927
2:61084119:G:A	50	98	1	0.3297
2:61085100:A:G	50	100	1	0.03595
2:61085697:G:A	50	100	0.9	0.0158
2:61085866:A:T	50	100	0.99	0.01198
2:61085909:A:G	50	100	0.99	0.03068
2:61086368:A:G	50	100	0.96	0.03649
2:61086885:G:A	50	100	0.98	0.1051
2:61087852:A:G	50	100	1	0.07389
2:61088430:T:C	50	100	1	0.08025
2:61088571:G:A	50	100	0.9	0.01289
2:61089374:T:C	50	98	1	0.3319
2:61090235:G:A	50	98	0.98	0.03431
2:61090573:A:G	50	100	1	0.07389
2:61090862:C:T	50	98	0.98	0.1498
2:61091145:A:T	50	98	0.98	0.03504
2:61091590:G:C	49	98	0.98	0.1501
2:61093005:T:C	50	98	0.86	0.03159
2:61093057:C:T	50	100	0.78	0.01489
2:61093519:C:T	50	98	0.98	0.1138
2:61093859:A:G	50	100	0.98	0.0305
2:61095688:T:C	50	100	0.95	0.03486
2:61096705:T:C	50	100	0.98	0.2028
2:61096979:C:G	50	100	0.97	0.01471
2:61097591:C:G	50	100	0.99	0.01471
2:61097649:A:G	50	100	0.99	0.1398
2:61097916:T:A	50	100	1	0.01489
2:61097956:C:T	50	100	0.99	0.07716
2:61098164:T:C	50	98	1	0.3404
2:61099413:T:C	50	100	0.93	0.03268
2:61099836:A:G	50	100	0.74	0.03649
2:61100407:C:T	50	100	0.99	0.1356
2:61100557:C:T	50	100	0.99	0.05011
2:61100652:C:T	50	100	1	0.01489
2:61101459:C:T	50	100	1	0.0748
2:61101811:C:T	50	100	1	0.0748
2:61102409:G:A	50	100	0.98	0.08805
2:61102444:A:G	50	100	1	0.07498
2:61102620:C:T	50	100	0.97	0.03431
2:61102721:G:A	50	100	0.99	0.3962
2:61103082:A:G	50	100	0.98	0.1977
2:61103172:A:G	50	100	0.97	0.01489
2:61104241:C:T	50	100	0.99	0.429
2:61104270:C:T	50	100	0.94	0.0532
2:61104323:C:A	50	96	0.98	0.3422
2:61104443:C:T	50	100	0.99	0.4867
2:61104554:G:A	50	100	0.97	0.03431
2:61105916:C:T	50	100	0.95	0.03322
2:61105962:G:C	50	100	0.99	0.04248
2:61106161:G:A	50	100	1	0.07516
2:61106498:G:T	50	100	0.92	0.04339
2:61106959:G:A	49	100	1	0.1035
2:61107654:T:C	50	100	1	0.3424
2:61108660:A:T	50	100	0.98	0.4165
2:61109388:T:C	50	100	0.99	0.1104
2:61109578:G:A	50	100	0.91	0.02378
2:61109583:G:C	49	100	1	0.3996
2:61109681:G:T	48	79.2	0.97	0.4552
2:61109685:T:G	50	100	0.92	0.05047
2:61110017:C:A	50	100	0.92	0.01507
2:61110315:A:G	50	100	1	0.07244
2:61110511:C:A	50	100	0.92	0.01507
2:61110657:C:T	50	100	1	0.07044
2:61110843:C:T	50	100	0.97	0.05301
2:61111052:G:A	50	100	1	0.3468
2:61111179:C:G	50	100	1	0.07734
2:61111697:C:T	50	100	0.99	0.4824
2:61112597:G:A	50	100	0.98	0.01144
2:61112711:C:T	50	100	1	0.07244
2:61112764:A:C	49	100	0.98	0.07571
2:61112902:G:T	50	100	1	0.07244
2:61113087:G:T	50	100	1	0.07244
2:61113315:G:T	50	100	1	0.3442
2:61113642:A:G	50	100	1	0.0719
2:61113959:T:C	50	100	0.98	0.02996
2:61113987:T:G	50	100	0.98	0.04739
2:61114049:C:T	50	98	0.98	0.05283
2:61114345:A:G	50	100	1	0.07553
2:61114710:C:T	49	100	0.99	0.482
2:61114908:C:T	50	100	0.99	0.484
2:61115346:A:T	50	100	0.86	0.09459
2:61115460:A:G	50	100	1	0.07825
2:61115717:A:G	50	100	1	0.07825
2:61116917:T:C	50	100	1	0.07825
2:61117174:T:C	50	100	0.98	0.01797
2:61117723:A:G	50	100	0.99	0.1131
2:61117760:T:C	50	100	1	0.01416
2:61118301:G:A	50	100	1	0.01416
2:61118342:A:G	50	100	0.99	0.4855
2:61118346:A:T	50	100	0.99	0.4381
2:61118998:A:G	50	100	0.99	0.4294
2:61119377:C:T	50	100	1	0.01035
2:61119411:G:A	50	100	0.98	0.01144
2:61119765:C:T	50	100	0.96	0.09949
2:61119821:G:A	50	100	0.99	0.07607
2:61120206:A:G	50	98	0.96	0.01035
2:61120454:C:T	50	100	0.99	0.03032
2:61120491:T:G	50	96	0.99	0.272
2:61120691:C:A	50	100	0.99	0.01126
2:61120945:T:C	50	96	1	0.3578
2:61121669:A:G	50	98	1	0.3758
2:61122316:G:C	50	100	1	0.02723
2:61122380:C:G	50	100	1	0.2542
2:61122609:G:A	50	100	0.98	0.07498
2:61122781:T:C	50	100	1	0.02723
2:61123002:A:G	50	98	1	0.3609
2:61124052:T:C	50	98	1	0.3849
2:61124053:T:C	50	98	1	0.3849
2:61124054:T:A	50	98	1	0.3849
2:61124704:A:C	45	100	1	0.01198
2:61124743:G:A	50	100	1	0.02723
2:61124755:T:C	50	100	1	0.3762
2:61124822:G:A	50	100	0.99	0.02633
2:61124924:C:T	50	100	0.94	0.06972
2:61125850:T:C	50	100	1	0.3753
2:61126068:C:T	50	100	1	0.04357
2:61126121:T:C	50	100	1	0.384
2:61126425:C:T	50	100	0.99	0.04412
2:61126542:C:A	50	100	1	0.2507
2:61126879:G:A	50	100	1	0.0374
2:61127347:G:T	50	100	0.96	0.01543
2:61128124:T:G	50	100	0.98	0.01979
2:61129662:C:T	50	100	1	0.0345
2:61130642:G:A	50	100	0.99	0.4504
2:61131485:C:G	50	98	0.98	0.1064
2:61134161:G:A	50	98	1	0.0345
2:61134206:C:T	50	100	0.94	0.01816
2:61134499:G:A	50	98	0.99	0.1084
2:61134587:A:G	50	100	0.94	0.01761
2:61135123:G:A	50	100	1	0.0305
2:61136061:C:T	50	100	1	0.4123
2:61136154:A:G	50	100	1	0.3722
2:61137019:G:A	49	95.9	0.99	0.3519
2:61137081:G:C	50	100	0.99	0.3519
2:61138064:G:A	50	100	0.93	0.01344
2:61138677:C:T	50	98	1	0.3675
2:61138960:T:C	50	98	0.74	0.03631
2:61139569:T:C	50	100	1	0.372
2:61140529:C:T	50	100	0.99	0.2614
2:61140670:C:A	50	100	0.99	0.1696
2:61141125:T:A	50	100	1	0.3684
2:61141218:G:C	50	100	1	0.3805
2:61141397:T:G	50	100	0.99	0.449
2:61141427:A:C	50	100	0.93	0.01652
2:61141866:A:G	50	100	0.96	0.1122
2:61142024:G:T	50	98	1	0.368
2:61142025:A:T	50	98	1	0.368
2:61142652:T:C	50	100	0.98	0.2331
2:61143450:G:C	50	100	1	0.03322
2:61143566:T:A	50	84	0.91	0.2861
2:61143629:C:G	50	100	0.99	0.2609
2:61143684:A:G	50	100	1	0.3813
2:61144053:C:T	50	100	1	0.01053
2:61144132:T:C	50	98	1	0.03885
2:61144343:A:G	50	98	1	0.376
2:61144372:A:C	50	96	1	0.3756
2:61144566:G:A	50	100	0.99	0.3755
2:61144588:G:A	50	100	1	0.3755
2:61144623:A:G	50	100	1	0.3755
2:61145039:A:G	50	100	1	0.03686
2:61145163:C:G	50	98	1	0.3704
2:61145372:A:G	50	100	1	0.3706
2:61146385:G:A	50	100	1	0.3506
2:61146521:A:T	50	100	0.94	0.01362
2:61146534:A:G	50	100	1	0.03232
2:61146604:G:C	50	100	1	0.03068
2:61146795:C:T	50	100	0.98	0.2309
2:61147014:T:C	50	100	1	0.3804
2:61147056:C:G	50	100	1	0.03177
2:61147148:A:G	50	100	1	0.3804
2:61147367:T:G	50	98	1	0.38
2:61147703:G:A	50	100	0.99	0.1687
2:61147729:G:C	50	98	0.99	0.1688
2:61147928:T:C	50	100	1	0.3813
2:61147969:A:G	50	100	0.98	0.09277
2:61148094:A:G	50	100	0.99	0.01053
2:61148875:C:A	50	98	0.99	0.1692
2:61149147:A:G	50	100	1	0.03286
2:61149219:G:A	50	98	0.99	0.1687
2:61149327:T:A	50	100	1	0.0118
2:61149328:T:C	50	100	1	0.3671
2:61149661:T:C	50	100	1	0.3477
2:61149774:C:T	50	100	1	0.3678
2:61149849:G:A	50	100	0.94	0.01797
2:61149873:G:A	50	100	1	0.3675
2:61150064:G:A	50	100	0.98	0.04503
2:61150531:T:A	50	100	1	0.3671
2:61150884:A:G	50	100	1	0.3671
2:61151051:C:A	50	100	1	0.3671
2:61151088:C:T	50	100	1	0.03286
2:61151165:C:A	50	100	1	0.3658
2:61151482:G:A	50	100	0.99	0.1044
2:61151681:A:G	50	100	1	0.3671
2:61151764:C:T	50	100	1	0.01126
2:61152151:T:G	50	98	0.99	0.3932
2:61152398:A:G	50	100	1	0.3755
2:61152490:G:C	50	100	1	0.3671
2:61152552:A:T	50	100	0.97	0.02033
2:61152574:C:T	50	94	0.72	0.02397
2:61152709:G:A	50	100	1	0.3671
2:61152809:T:C	50	100	1	0.3671
2:61152953:T:C	49	98	1	0.3658
2:61153165:A:C	50	100	0.99	0.01344
2:61153373:T:C	50	100	1	0.3724
2:61153487:T:A	50	100	1	0.3853
2:61153489:A:G	50	98	0.99	0.08424
2:61153758:G:A	50	100	0.99	0.1687
2:61153771:C:T	50	100	0.98	0.1038
2:61153883:C:T	50	100	1	0.378
2:61154393:T:C	50	100	1	0.3586
2:61154797:A:G	50	100	1	0.04067
2:61154827:G:C	50	100	0.97	0.03214
2:61155202:C:A	50	98	1	0.3656
2:61155308:C:T	50	100	0.99	0.3945
2:61155624:T:C	50	100	1	0.3671
2:61155809:C:T	50	98	0.99	0.01452
2:61156027:G:A	50	100	1	0.3673
2:61156840:A:T	49	100	1	0.03286
2:61157179:T:G	50	100	1	0.366
2:61157189:C:T	50	100	0.96	0.1155
2:61157260:C:T	50	100	1	0.04267
2:61157352:A:T	50	100	1	0.3675
2:61157620:G:T	50	98	1	0.3675
2:61157771:T:C	50	100	1	0.3876
2:61157965:G:A	50	100	1	0.3671
2:61157970:G:C	50	100	1	0.3671
2:61158113:A:G	50	100	1	0.3878
2:61158685:G:A	50	100	0.91	0.03068
2:61159252:T:A	50	100	1	0.01053
2:61159492:C:T	50	100	0.97	0.01053
2:61159953:C:T	50	100	1	0.01144
2:61159998:A:G	50	100	0.94	0.01616
2:61160119:C:G	50	100	1	0.3871
2:61160253:T:C	50	100	1	0.3873
2:61160701:G:A	50	100	1	0.3669
2:61160736:C:T	50	100	1	0.3874
2:61161029:C:G	50	100	0.98	0.242
2:61161220:C:A	50	100	1	0.3775
2:61161255:T:C	50	100	1	0.3981
2:61161775:G:A	50	100	1	0.03776
2:61161781:G:A	50	100	1	0.03522
2:61162474:G:C	50	100	1	0.1632
2:61162602:T:G	50	100	1	0.3871
2:61162664:G:A	50	100	1	0.3667
2:61163370:A:T	50	96	0.96	0.3455
2:61163610:T:A	49	100	0.99	0.3729
2:61163656:A:G	50	100	1	0.3867
2:61163785:A:G	50	100	1	0.01852
2:61164165:T:C	50	100	0.95	0.09386
2:61164170:G:A	50	98	1	0.3588
2:61165266:G:C	49	100	0.93	0.04448
2:61166040:A:G	50	98	0.99	0.3949
2:61166230:C:G	50	100	1	0.169
2:61166360:A:G	50	100	1	0.02778
2:61166755:G:T	50	98	0.99	0.3626
2:61167162:A:G	50	100	0.99	0.3951
2:61167178:C:T	50	100	1	0.02796
2:61167716:T:C	50	98	1	0.2182
2:61168458:C:T	42	83.3	0.6	0.06826
2:61168466:C:T	40	92.5	0.97	0.09786
2:61168468:C:T	43	93	0.93	0.1048
2:61168470:C:T	39	94.9	0.76	0.03232
2:61168474:C:A	44	81.8	0.96	0.2696
2:61168476:C:T	47	76.6	0.97	0.3613
2:61168558:T:A	44	93.2	0.61	0.05973
2:61168751:G:A	50	100	0.94	0.0158
2:61168774:C:T	50	100	1	0.02814
2:61168791:C:T	50	100	0.98	0.155
2:61169058:C:G	50	100	1	0.384
2:61169065:G:T	50	100	1	0.3833
2:61169404:T:A	50	100	1	0.3838
2:61169631:A:G	50	100	1	0.384
2:61169992:G:A	50	100	1	0.3829
2:61170643:A:C	50	100	0.99	0.4167
2:61170791:G:C	50	98	0.98	0.08932
2:61170911:C:T	50	100	0.99	0.0374
2:61171120:G:A	50	100	0.83	0.01271
2:61171638:G:A	50	100	0.95	0.01652
2:61172182:A:C	50	100	1	0.4279
2:61172212:T:C	50	100	1	0.4281
2:61172394:G:C	50	100	0.99	0.429
2:61173292:G:C	50	100	1	0.4149
2:61173295:G:A	50	98	1	0.1676
2:61173579:C:G	50	100	0.96	0.05628
2:61173641:C:T	50	100	0.99	0.03722
2:61173681:G:A	50	100	1	0.3958
2:61173683:A:T	50	100	1	0.01071
2:61174161:A:G	50	96	0.99	0.4336
2:61175579:C:T	50	98	1	0.405
2:61177077:G:C	50	100	0.78	0.01471
2:61177175:C:T	50	100	1	0.0325
2:61177274:A:G	50	100	0.99	0.05192
2:61177379:G:A	50	98	0.99	0.4036
2:61177770:C:G	50	98	1	0.3573
2:61177796:A:T	50	96	0.99	0.2284
2:61177873:C:T	50	98	1	0.1796
2:61177883:C:A	50	100	0.94	0.01289
2:61178150:C:G	50	100	0.97	0.01834
2:61178588:G:A	50	98	0.99	0.2495
2:61178660:G:T	50	100	1	0.3272
2:61178730:C:G	50	98	1	0.1796
2:61179303:A:G	50	100	0.98	0.1378
2:61179426:G:C	50	98	1	0.4457
2:61180110:G:T	50	98	0.98	0.2382
2:61182460:C:A	50	98	0.99	0.2386
2:61182974:G:T	50	98	0.94	0.02269
2:61183211:G:A	50	98	0.97	0.3912
2:61184536:C:T	50	100	1	0.03686
2:61184863:G:A	50	100	1	0.01107
2:61184910:G:A	50	100	1	0.03958
2:61184925:G:A	50	100	1	0.04212
2:61185424:C:T	50	98	0.99	0.3549
2:61185542:C:G	50	100	0.7	0.03105
2:61186588:A:G	50	100	0.99	0.1846
2:61187048:T:C	50	100	1	0.02233
2:61187335:C:G	50	100	1	0.169
2:61188357:A:G	50	98	0.96	0.4227
2:61189231:G:A	50	100	0.83	0.01216
2:61189269:T:G	50	100	0.99	0.09296
2:61189618:G:A	50	100	0.99	0.05374
2:61190010:C:G	50	100	0.99	0.3664
2:61190482:A:G	50	98	0.99	0.3824
2:61191208:G:C	50	100	0.99	0.2618
2:61191968:C:A	50	100	0.99	0.3043
2:61192172:G:A	50	100	0.96	0.03086
2:61192682:A:T	50	100	0.97	0.02778
2:61193005:T:C	50	100	0.99	0.1727
2:61194099:G:A	50	100	0.97	0.02142
2:61194675:G:A	50	100	1	0.03068
2:61194884:C:T	50	100	0.99	0.3934
2:61195295:T:C	50	100	0.94	0.02778
2:61196382:G:A	50	100	1	0.02088
2:61197624:A:G	50	100	0.87	0.01162
2:61197905:G:A	50	100	0.98	0.09114
2:61198058:C:T	50	98	0.99	0.1663
2:61198486:T:C	50	100	1	0.366
2:61199020:A:G	50	98	1	0.1986
2:61199324:C:A	50	100	0.97	0.04539
2:61199685:G:A	50	98	1	0.3925
2:61199895:G:C	50	100	1	0.1792
2:61200052:T:A	50	100	0.97	0.02106
2:61200540:A:G	50	98	0.99	0.4355
2:61201339:T:A	50	100	1	0.05211
2:61201509:G:A	50	100	1	0.02179
2:61201936:C:T	50	100	1	0.04012
2:61202224:C:T	50	98	0.99	0.1649
2:61202347:A:C	50	100	1	0.03322
2:61202433:T:C	50	98	1	0.4599
2:61202445:C:T	50	100	1	0.01144
2:61202635:T:C	50	100	0.95	0.01725
2:61205385:T:C	50	100	0.95	0.04303
2:61205643:T:C	50	100	0.98	0.01035
2:61207950:G:A	50	100	1	0.1803
2:61208140:C:T	50	100	0.99	0.3573
2:61208712:G:A	50	100	0.99	0.1009
2:61209735:A:C	50	100	1	0.03958
2:61209795:A:T	50	98	0.99	0.3016
2:61209909:G:C	50	98	0.99	0.3684
2:61210352:T:C	50	98	0.99	0.3379
2:61210651:G:A	50	98	0.99	0.1701
2:61212071:C:T	50	100	0.99	0.4377
2:61213372:A:G	50	100	1	0.4149
2:61213417:G:A	50	100	1	0.179
2:61213812:T:C	50	100	0.99	0.3148
2:61214940:T:G	50	100	1	0.4129
2:61215775:A:G	50	98	0.99	0.3882
2:61216321:C:G	50	100	0.86	0.01271
2:61216551:G:T	50	100	1	0.04285
2:61216896:C:T	50	100	0.83	0.01235
2:61217064:C:T	50	100	0.99	0.1678
2:61217173:G:C	50	100	1	0.03105
2:61217638:G:C	50	100	1	0.4493
2:61217863:G:C	50	100	1	0.3126
2:61218167:T:C	50	100	0.94	0.01761
2:61218174:T:G	50	100	0.96	0.03994
2:61218198:C:T	50	98	0.99	0.3638
2:61219818:T:C	49	100	1	0.05356
2:61220148:T:C	48	97.9	1	0.03994
2:61221358:G:A	49	98	0.99	0.1808
2:61221446:A:T	50	98	0.97	0.02233
2:61221641:A:C	50	100	1	0.2251
2:61223319:A:G	50	100	1	0.4368
2:61224125:T:C	50	100	1	0.3123
2:61224609:C:T	50	100	1	0.4503
2:61225367:A:G	50	100	1	0.1952
2:61225744:T:C	50	100	1	0.3658
2:61226875:A:C	50	98	1	0.1663
2:61226924:T:A	50	100	1	0.4473
2:61227846:G:T	50	100	0.98	0.1058
2:61228636:T:A	50	100	0.99	0.03813
2:61229474:A:C	48	97.9	0.68	0.01997
2:61230013:G:A	50	100	1	0.3595
2:61230861:A:C	50	100	0.99	0.3787
2:61231038:T:C	50	98	0.99	0.1681
2:61231071:A:T	50	98	1	0.3226
2:61231123:A:G	50	100	0.99	0.04067
2:61231316:G:A	50	98	0.99	0.1796
2:61231383:C:T	50	100	1	0.3593
2:61231651:G:A	50	100	0.95	0.01162
2:61232668:T:A	50	100	1	0.03105
2:61233207:T:G	50	100	0.88	0.01325
2:61233414:C:G	50	98	0.99	0.429
2:61233465:A:C	50	100	0.99	0.02269
2:61233582:C:T	50	100	1	0.2542
2:61233782:C:G	50	100	1	0.0236
2:61234037:G:T	50	100	1	0.03867
2:61234048:G:T	50	98	0.99	0.3606
2:61234277:C:T	50	100	0.99	0.2861
2:61234694:G:A	50	100	1	0.321
2:61235265:C:G	50	98	1	0.4361
2:61235769:G:C	50	100	1	0.01071
2:61236974:T:C	50	100	0.98	0.10780000000000001
2:61238369:G:T	50	100	1	0.181
2:61239057:G:A	50	100	1	0.1701
2:61239304:A:T	44	79.5	0.65	0.06354
2:61239306:A:T	44	90.9	0.69	0.05338
2:61239308:A:T	43	95.3	0.87	0.02578
2:61239310:A:T	46	95.7	0.77	0.01416
2:61239468:C:T	50	100	1	0.07752
2:61239625:A:G	50	100	0.97	0.03704
2:61240085:T:C	50	100	1	0.01598
2:61240362:T:A	50	100	0.99	0.04285
2:61240759:A:G	50	100	0.99	0.1968
2:61241062:T:C	50	100	1	0.1964
2:61241381:C:T	50	100	1	0.01598
2:61241626:T:C	50	100	0.98	0.1425
2:61241856:A:C	50	100	1	0.02596
2:61242115:A:G	50	98	0.99	0.3929
2:61242275:C:T	50	100	0.99	0.1961
2:61242601:T:G	50	100	1	0.01071
2:61242863:T:C	50	100	0.99	0.1026
2:61242991:C:T	50	100	1	0.3411
2:61243408:A:G	50	100	0.99	0.03704
2:61243409:C:T	50	100	0.99	0.09967
2:61243883:A:C	50	100	1	0.1806
2:61245497:A:G	50	100	0.99	0.09368
2:61245999:A:G	50	100	1	0.03722
2:61246013:T:C	50	100	1	0.27
2:61247113:C:T	50	100	0.94	0.05047
2:61247401:G:C	50	100	1	0.0374
2:61248442:A:G	50	100	0.98	0.09259
2:61248918:C:T	50	100	0.98	0.03486
2:61249323:C:T	50	98	0.98	0.2647
2:61250830:A:G	50	98	0.98	0.02215
2:61251077:G:A	50	100	1	0.01598
2:61251161:G:A	50	100	1	0.02397
2:61251275:T:C	50	100	0.99	0.09386
2:61251362:C:T	50	100	1	0.2235
2:61251394:T:C	50	100	0.98	0.03885
2:61251608:T:G	50	100	0.96	0.04085
2:61251875:C:T	50	98	1	0.4323
2:61251996:A:G	50	98	1	0.2698
2:61252282:C:T	50	94	1	0.4875
2:61252481:A:G	50	100	0.84	0.04067
2:61253853:C:T	50	100	1	0.02596
2:61253955:A:G	50	96	1	0.4802
2:61254330:C:G	50	100	0.99	0.03704
2:61255126:G:A	50	96	1	0.2505
2:61255550:T:C	50	100	1	0.09259
2:61255844:G:A	50	100	1	0.08551
2:61256580:A:T	50	96	0.99	0.4156
2:61256590:T:A	50	98	0.99	0.4168
2:61257421:T:C	50	98	0.99	0.4515
2:61258132:T:C	50	100	0.98	0.2876
2:61258459:A:C	50	100	1	0.01089
2:61258604:C:A	50	100	1	0.0158
2:61258647:G:A	50	100	0.99	0.4971
2:61259141:C:T	50	100	0.99	0.03704
2:61259259:A:T	50	100	0.98	0.07807
2:61259493:G:T	50	100	0.99	0.4978
2:61260463:G:A	50	100	0.99	0.03304
2:61261276:A:G	50	98	1	0.2887
2:61261706:C:T	50	100	0.99	0.4535
2:61262045:C:T	50	100	0.99	0.03704
2:61262114:A:T	43	79.1	0.82	0.1294
2:61262116:A:T	45	77.8	0.87	0.2019
2:61262118:T:A	41	97.6	0.71	0.02923
2:61262134:G:T	48	83.3	0.69	0.06899
2:61262154:G:C	48	97.9	1	0.2491
2:61263245:A:C	50	96	0.98	0.1629
2:61263363:A:T	50	100	1	0.02179
2:61263402:G:A	50	100	0.99	0.4611
2:61263461:G:A	50	100	1	0.01289
2:61263639:A:G	50	100	0.98	0.1138
2:61263705:A:C	50	98	0.9	0.01144
2:61263802:C:A	50	100	1	0.03976
2:61263901:G:A	50	100	1	0.03976
2:61264379:T:C	50	100	0.98	0.09277
2:61265680:T:C	50	100	0.98	0.0374
2:61266613:T:C	50	100	0.98	0.03704
2:61267125:C:A	50	100	1	0.2357
2:61267270:A:T	50	100	1	0.09096
2:61267315:C:A	50	100	1	0.4622
2:61267340:T:C	50	100	0.84	0.01834
2:61267597:T:C	50	100	0.98	0.03903
2:61267682:C:T	50	100	0.98	0.03922
2:61267760:C:T	50	100	1	0.2411
2:61267766:A:G	50	98	1	0.2883
2:61268042:C:T	50	98	1	0.4132
2:61268058:G:A	50	100	1	0.1828
2:61268126:G:A	50	100	0.99	0.03903
2:61268334:G:C	50	100	1	0.2455
2:61268737:T:C	50	100	0.84	0.01834
2:61270903:T:G	50	98	1	0.4884
2:61271113:G:A	50	100	0.99	0.08515
2:61271176:C:A	50	100	0.96	0.03341
2:61271222:G:T	50	98	1	0.2409
2:61271252:C:A	50	100	0.94	0.05664
2:61271527:T:A	50	100	0.99	0.1943
2:61271833:T:G	50	98	1	0.4105
2:61271884:A:G	50	100	1	0.1819
2:61271996:A:C	50	100	1	0.03903
2:61272400:G:A	50	100	1	0.1955
2:61272413:A:G	50	100	1	0.1952
2:61272453:C:A	50	98	1	0.2382
2:61272654:C:T	50	98	0.99	0.4149
2:61272857:C:T	50	100	0.96	0.01107
2:61273187:G:A	50	100	1	0.4951
2:61273459:T:C	50	100	1	0.03903
2:61273579:G:A	50	100	1	0.03903
2:61274211:G:A	50	100	0.97	0.03722
2:61274309:G:C	50	100	0.97	0.03722
2:61274469:T:C	50	100	1	0.01816
2:61275103:C:A	50	100	0.99	0.2371
2:61275975:T:C	50	100	0.99	0.4257
2:61275978:T:C	50	100	1	0.4098
2:61276269:C:T	50	100	1	0.2226
2:61277097:C:T	50	100	1	0.01307
2:61277281:G:C	50	100	0.92	0.02088
2:61277310:C:G	50	100	0.94	0.04394
2:61277937:C:T	50	100	1	0.3134
2:61278095:T:C	50	100	0.98	0.03722
2:61278950:C:T	50	100	0.98	0.08987
2:61279101:T:G	50	100	0.99	0.03304
2:61279641:T:A	50	100	1	0.03831
2:61279917:T:A	50	100	1	0.03722
2:61280801:T:C	50	100	1	0.4294
2:61282198:C:T	50	100	0.89	0.0207
2:61282648:G:A	50	98	1	0.3235
2:61283155:A:C	50	100	0.98	0.01906
2:61283604:A:T	50	100	1	0.03395
2:61283764:T:A	50	100	1	0.01416
2:61284317:T:C	50	100	1	0.4168
2:61284684:C:T	50	100	1	0.1828
2:61284730:C:T	50	100	0.97	0.02124
2:61285186:A:T	50	100	1	0.3099
2:61285625:T:C	50	100	1	0.1984
2:61286255:G:A	50	98	1	0.4321
2:61286314:T:C	50	100	1	0.2062
2:61286515:G:A	50	98	1	0.4194
2:61286719:G:T	50	98	1	0.159
2:61287287:G:A	50	100	1	0.1587
2:61287817:T:C	50	100	0.88	0.03722
2:61288029:C:T	50	100	1	0.4528
2:61288270:G:C	50	100	1	0.1774
2:61288446:A:G	50	100	0.98	0.1115
2:61289180:A:G	50	100	1	0.1821
2:61290336:G:C	50	100	1	0.183
2:61291274:C:T	50	100	0.98	0.02251
2:61291339:G:T	50	100	0.99	0.1215
2:61291959:G:A	50	98	0.99	0.3224
2:61292030:G:C	50	100	0.99	0.4299
2:61292069:G:T	50	100	1	0.1817
2:61292272:C:T	50	100	1	0.01888
2:61292273:T:G	50	100	1	0.3618
2:61292785:G:T	50	100	1	0.0118
2:61292787:C:A	50	100	1	0.3235
2:61293680:C:T	50	100	1	0.3117
2:61294071:C:T	50	100	0.98	0.04593
2:61294497:C:A	50	100	0.99	0.1763
2:61294912:T:C	50	100	1	0.3549
2:61294988:T:C	50	100	1	0.01325
2:61295477:A:C	50	100	0.82	0.01543
2:61295530:A:G	50	100	1	0.03304
2:61295935:C:G	50	98	1	0.1948
2:61296419:T:G	50	100	0.99	0.3105
2:61296480:A:T	50	100	1	0.03722
2:61297247:C:T	50	100	0.98	0.1113
2:61297544:C:T	50	100	0.99	0.3161
2:61297603:A:C	50	100	1	0.03722
2:61297827:C:G	50	100	0.97	0.02741
2:61297984:C:T	50	100	0.98	0.106
2:61298270:C:T	50	100	1	0.01452
2:61298630:G:C	49	100	0.98	0.0532
2:61299609:G:A	50	100	0.96	0.0158
2:61300202:C:T	50	100	1	0.03722
2:61302506:A:C	50	100	1	0.01289
2:61302890:T:C	50	100	0.99	0.04375
2:61303089:C:T	50	100	1	0.03776
2:61303155:C:T	50	100	0.97	0.07317
2:61304414:C:G	50	100	1	0.1038
2:61305185:G:A	50	100	0.99	0.3263
2:61305725:G:C	50	98	0.99	0.4263
2:61306132:G:A	50	100	0.99	0.423
2:61306345:A:G	50	98	0.98	0.2602
2:61306422:G:C	50	98	0.99	0.3417
2:61306428:T:C	50	100	0.94	0.01035
2:61306481:T:G	50	98	0.99	0.3624
2:61306857:C:A	50	100	1	0.01144
2:61306859:A:T	50	100	1	0.01144
2:61307054:T:C	50	100	1	0.03722
2:61307817:G:T	50	100	0.98	0.1249
2:61308920:T:C	50	100	1	0.03504
2:61309522:C:A	50	100	1	0.1979
2:61309605:G:A	50	98	1	0.3607
2:61309638:C:T	50	100	1	0.01144
2:61309680:G:A	50	100	0.99	0.01398
2:61309766:C:T	50	100	1	0.4303
2:61309794:C:T	50	100	1	0.1954
2:61309838:C:T	50	100	1	0.01144
2:61309849:C:T	50	98	1	0.4414
2:61310032:G:C	50	100	1	0.1981
2:61310079:G:A	50	98	1	0.3607
2:61310192:C:T	50	100	1	0.03322
2:61310519:T:C	50	100	0.97	0.0423
2:61310919:T:A	50	100	0.99	0.0768
2:61311104:G:A	50	100	1	0.1954
2:61312156:T:G	50	100	0.96	0.0167
2:61312471:T:C	50	100	0.98	0.1075
2:61312810:T:C	50	100	1	0.425
2:61313167:C:G	50	100	1	0.1814
2:61313343:T:C	50	100	1	0.1977
2:61313477:T:C	50	100	0.97	0.08333
2:61313507:A:C	50	100	1	0.2442
2:61313552:A:G	50	98	1	0.366
2:61313788:T:C	50	100	1	0.3152
2:61314352:A:C	50	100	1	0.03667
2:61315215:C:G	50	100	1	0.4203
2:61315314:C:T	50	100	1	0.07353
2:61315633:T:C	50	100	0.97	0.1089
2:61315925:T:C	50	100	1	0.4172
2:61315946:T:C	50	100	1	0.3651
2:61316396:T:C	50	100	0.99	0.1993
2:61316655:C:T	50	100	1	0.01071
2:61318435:T:C	50	100	0.98	0.1049
2:61320500:T:A	50	100	1	0.3134
2:61320840:T:C	50	100	1	0.1828
2:61320871:G:A	50	100	0.99	0.01707
2:61321419:C:A	50	100	1	0.01071
2:61321722:C:T	50	100	1	0.4833
2:61321994:C:T	50	100	0.99	0.2838
2:61322465:G:T	50	100	1	0.3154
2:61323394:G:A	50	98	1	0.3611
2:61323561:T:C	50	100	0.98	0.0305
2:61324202:A:T	50	100	1	0.03849
2:61324300:T:C	50	100	1	0.3611
2:61324453:C:A	50	100	1	0.4076
2:61324925:T:A	50	100	1	0.01561
2:61325010:C:G	50	100	1	0.3613
2:61325201:A:G	50	100	0.99	0.1995
2:61325349:T:A	50	96	0.99	0.2656
2:61326331:C:T	50	100	0.99	0.2224
2:61326696:T:G	50	100	1	0.04557
2:61327154:G:C	50	100	1	0.3635
2:61327553:G:A	50	100	1	0.02469
2:61328286:A:G	50	98	1	0.3618
2:61329184:C:A	50	92	1	0.02215
2:61329524:C:T	50	100	1	0.01253
2:61329609:T:C	50	100	1	0.4357
2:61329947:T:C	50	100	1	0.1826
2:61330029:C:T	50	100	1	0.234
2:61330814:G:A	50	100	1	0.1823
2:61331055:C:A	50	100	1	0.01253
2:61331059:C:T	50	100	0.97	0.09205
2:61331480:T:G	50	100	1	0.1837
2:61331547:T:C	50	100	1	0.3615
2:61331790:T:A	50	100	0.99	0.3034
2:61332523:C:A	50	100	0.96	0.01924
2:61332908:A:G	50	100	1	0.01216
2:61332945:A:G	50	100	1	0.2237
2:61333129:T:C	50	100	1	0.3735
2:61333217:C:T	50	100	1	0.04648
2:61334513:G:A	50	100	1	0.1834
2:61334523:A:G	50	100	1	0.3704
2:61336140:C:T	50	100	1	0.4441
2:61336273:G:A	50	100	1	0.1946
2:61336709:T:C	50	100	0.98	0.1002
2:61336791:C:A	50	98	0.93	0.02705
2:61336986:G:A	50	98	1	0.3577
2:61337114:A:C	50	100	1	0.313
2:61337479:G:A	50	100	1	0.01598
2:61337752:G:A	50	100	0.97	0.08987
2:61339151:A:G	50	100	1	0.01598
2:61339401:T:C	50	100	0.99	0.1285
2:61339489:T:C	50	100	0.99	0.01906
2:61340771:T:C	50	100	1	0.1895
2:61341214:T:A	50	100	1	0.4415
2:61341792:G:A	50	100	1	0.03831
2:61341887:C:G	50	100	1	0.02415
2:61341999:A:G	50	100	1	0.4343
2:61343607:T:C	50	98	0.99	0.04394
2:61343960:T:G	50	100	1	0.01852
2:61344160:G:C	50	100	1	0.3666
2:61344310:G:A	50	100	1	0.4383
2:61344378:T:C	50	100	1	0.3691
2:61344604:A:C	50	100	1	0.03831
2:61345076:C:T	50	100	0.99	0.1035
2:61345151:A:G	50	100	1	0.4377
2:61345187:C:T	50	100	1	0.3629
2:61345874:C:G	50	100	0.99	0.03722
2:61346152:T:A	50	100	1	0.4406
2:61346808:G:A	47	100	0.99	0.0187
2:61347223:A:G	50	100	1	0.2001
2:61347287:G:C	50	100	0.99	0.4139
2:61348173:A:G	50	100	0.97	0.0138
2:61349395:C:A	50	100	0.98	0.03722
2:61349599:A:C	50	100	0.91	0.01943
2:61349612:G:A	50	100	0.98	0.02106
2:61349657:G:A	50	100	0.98	0.1264
2:61350300:T:C	50	100	0.99	0.1825
2:61350814:C:T	50	98	1	0.4403
2:61350932:A:G	50	100	1	0.01943
2:61350947:G:C	50	100	1	0.01943
2:61351065:A:C	50	100	1	0.01471
2:61351467:A:G	50	100	1	0.01162
2:61351638:A:G	50	100	0.96	0.04648
2:61352274:C:A	50	100	0.98	0.01598
2:61352457:T:C	50	100	1	0.2006
2:61352984:C:T	50	98	0.96	0.07426
2:61353394:G:T	49	79.6	0.97	0.4842
2:61353575:G:T	49	93.9	0.92	0.213
2:61353694:G:A	50	98	0.98	0.163
2:61354755:C:A	50	100	1	0.3117
2:61355468:A:G	50	100	0.99	0.1999
2:61355582:A:G	50	100	1	0.201
2:61355603:A:C	50	100	1	0.201
2:61355993:A:C	50	100	1	0.3586
2:61356477:A:G	50	90	0.96	0.4167
2:61356479:A:G	50	94	0.97	0.4012
2:61356481:A:G	50	100	0.99	0.1805
2:61356483:A:G	50	98	0.97	0.179
2:61356485:A:G	50	98	0.98	0.02251
2:61356500:T:C	50	78	0.82	0.1451
2:61356792:T:C	50	100	1	0.2035
2:61356892:A:G	50	100	0.98	0.04394
2:61356970:A:C	50	100	0.99	0.3912
2:61357293:A:G	50	100	0.98	0.04375
2:61358160:C:G	50	100	1	0.3099
2:61358620:A:C	50	100	0.81	0.01325
2:61358866:A:C	50	100	0.99	0.1823
2:61358997:T:C	50	100	1	0.2039
2:61359789:T:G	50	100	0.99	0.03177
2:61360935:T:A	50	100	1	0.3101
2:61361507:T:C	50	100	1	0.3228
2:61361545:G:A	50	100	0.99	0.03268
2:61361807:T:C	50	100	1	0.01943
2:61363363:C:T	50	100	0.99	0.0325
2:61363477:A:G	50	100	0.98	0.1839
2:61364040:A:G	50	98	1	0.4372
2:61364703:C:T	50	100	1	0.0325
2:61365007:A:G	50	100	1	0.0325
2:61365123:G:A	50	100	1	0.0325
2:61365602:A:G	50	100	1	0.2044
2:61365913:A:C	50	100	1	0.0325
2:61365941:C:T	49	100	1	0.4381
2:61366074:C:T	50	100	0.98	0.1024
2:61366075:G:A	50	100	1	0.0325
2:61366304:G:A	50	100	0.97	0.01997
2:61366906:A:C	50	100	1	0.1841
2:61367324:G:A	50	98	1	0.3226
2:61367363:C:T	50	98	1	0.4746
2:61368031:A:T	50	100	1	0.01071
2:61368156:G:A	50	94	1	0.3219
2:61368281:A:G	50	100	1	0.1834
2:61368369:T:C	50	98	0.99	0.2106
2:61368387:A:G	50	100	0.97	0.0138
2:61368743:T:C	50	100	1	0.03286
2:61368975:C:T	50	100	1	0.0285
2:61369045:A:G	50	100	1	0.3097
2:61369542:G:T	50	100	0.88	0.0167
2:61369777:T:C	50	100	1	0.2462
2:61369984:A:T	49	100	0.67	0.01144
2:61370000:A:C	50	100	0.81	0.0138
2:61370814:T:G	50	100	1	0.0354
2:61371017:G:C	50	100	1	0.03141
2:61371388:A:T	50	100	1	0.01471
2:61372387:C:A	50	98	1	0.4172
2:61372651:T:C	50	100	1	0.1841
2:61372753:G:A	50	100	1	0.2003
2:61373182:T:A	50	100	1	0.01471
2:61373938:T:C	50	100	1	0.4377
2:61374028:T:C	50	100	1	0.2449
2:61374117:T:C	50	100	0.98	0.03558
2:61374137:T:C	50	100	1	0.472
2:61374160:A:G	44	81.8	0.95	0.2326
2:61374179:C:G	49	100	1	0.4381
2:61374200:G:T	49	100	0.98	0.01779
2:61374505:C:T	50	100	1	0.0325
2:61375336:C:T	50	100	1	0.01616
2:61375859:A:C	50	100	1	0.01616
2:61376192:G:A	50	100	1	0.0325
2:61376222:A:C	50	100	1	0.3201
2:61376730:T:A	50	100	1	0.3204
2:61376734:T:G	50	100	1	0.3199
2:61377248:G:A	50	100	1	0.3206
2:61377294:A:G	50	100	1	0.2021
2:61377303:C:G	50	100	1	0.01906
2:61377721:A:T	50	100	1	0.3204
2:61378237:C:G	50	100	1	0.02832
2:61378244:C:A	50	100	1	0.4234
2:61378479:T:A	50	100	1	0.4795
2:61378637:G:A	50	100	1	0.01471
2:61378962:A:G	50	98	1	0.1781
2:61378973:T:G	50	100	1	0.01707
2:61379340:A:G	50	100	1	0.4441
2:61379431:C:A	50	98	0.99	0.2968
2:61379731:G:A	50	100	1	0.3203
2:61380375:G:A	50	100	1	0.1788
2:61381047:G:C	50	100	0.97	0.02959
2:61381214:A:T	50	92	0.98	0.4508
2:61381237:C:T	49	100	1	0.4237
2:61381285:C:A	50	100	0.99	0.4655
2:61381405:C:A	50	100	1	0.3542
2:61381517:A:G	50	100	1	0.447
2:61382200:T:A	50	100	1	0.02832
2:61382394:C:T	50	100	1	0.01906
2:61382791:T:G	50	98	1	0.1801
2:61384137:A:G	50	100	0.99	0.02124
2:61384275:A:G	50	100	1	0.01961
2:61385408:G:A	50	100	0.98	0.0236
2:61385730:A:G	50	98	1	0.07498
2:61385746:C:A	50	100	1	0.3784
2:61385811:T:G	50	100	1	0.3785
2:61385869:A:G	50	100	1	0.4011
2:61386126:A:G	50	100	1	0.4214
2:61386272:C:G	50	100	1	0.1325
2:61386511:C:T	50	100	1	0.02977
2:61386650:C:G	50	100	1	0.3568
2:61386651:G:A	50	100	1	0.03377
2:61386940:A:C	50	100	1	0.136
2:61387166:G:C	50	100	1	0.4461
2:61387209:A:C	50	100	1	0.1334
2:61387210:A:C	50	100	1	0.1334
2:61387388:C:T	50	100	1	0.01362
2:61387407:G:C	49	100	1	0.1311
2:61387594:T:C	48	97.9	1	0.1612
2:61387691:A:G	50	100	0.95	0.1732
2:61387696:C:T	50	100	0.98	0.09659
2:61387728:C:T	50	100	1	0.2175
2:61387809:G:A	50	100	0.78	0.02269
2:61387877:G:A	50	100	1	0.02306
2:61387962:T:C	39	76.9	1	0.3664
2:61388456:T:A	50	100	1	0.1313
2:61388527:C:A	50	100	1	0.05773
2:61388532:G:A	50	98	1	0.3676
2:61388628:C:T	50	100	1	0.3676
2:61388920:G:A	50	100	1	0.3571
2:61388970:T:C	50	96	0.99	0.04793
2:61389518:T:G	50	100	0.99	0.2603
2:61390987:C:A	50	100	1	0.1429
2:61391176:T:C	49	100	1	0.4468
2:61391439:T:C	50	100	1	0.405
2:61391463:C:T	50	100	1	0.1429
2:61391525:C:T	50	100	1	0.1275
2:61391969:A:T	50	100	1	0.01906
2:61392132:T:G	50	100	1	0.4023
2:61392348:G:A	50	100	1	0.15
2:61392453:G:A	50	100	1	0.4038
2:61393080:A:G	50	100	1	0.1311
2:61393124:T:C	50	96	0.99	0.0512
2:61393412:C:T	50	100	0.98	0.1311
2:61393465:C:A	50	100	1	0.01525
2:61393854:C:T	50	100	1	0.3784
2:61393871:C:T	50	100	1	0.01235
2:61394172:G:A	50	100	1	0.4488
2:61395116:C:T	50	100	0.99	0.25
2:61395523:A:G	50	98	0.99	0.4434
2:61395636:A:G	50	98	1	0.1322
2:61395750:C:A	48	100	0.99	0.4132
2:61396341:T:C	50	98	0.99	0.07662
2:61396413:T:A	50	100	1	0.1525
2:61396975:C:G	50	100	1	0.01107
2:61397459:A:C	50	100	1	0.01216
2:61397541:G:C	50	100	1	0.01035
2:61397705:C:T	50	100	1	0.4466
2:61397994:T:G	50	100	1	0.4419
2:61397996:G:C	50	100	0.99	0.03722
2:61398371:A:G	50	100	1	0.4419
2:61398767:T:C	50	100	0.99	0.01924
2:61399638:T:C	50	100	1	0.1541
2:61399827:A:C	50	98	1	0.4203
2:61400499:T:G	50	100	1	0.4403
2:61400882:T:A	50	100	1	0.4049
2:61401016:G:C	50	100	0.88	0.0138
2:61401105:C:G	50	98	1	0.4052
2:61401757:A:G	49	100	1	0.04012
2:61401847:C:T	50	100	1	0.02288
2:61401854:G:C	49	100	1	0.4052
2:61402273:C:T	50	100	1	0.4054
2:61402500:C:T	50	100	1	0.1431
2:61402501:G:A	50	100	1	0.07498
2:61402773:A:C	50	100	1	0.03268
2:61403127:T:C	50	100	1	0.1514
2:61403294:T:G	50	100	0.99	0.09931
2:61403298:G:A	50	100	1	0.07498
2:61403385:T:C	50	100	1	0.03922
2:61403713:C:A	50	98	0.96	0.02179
2:61403984:C:T	42	95.2	0.99	0.02052
2:61404255:A:G	50	100	1	0.1512
2:61405093:T:C	50	100	1	0.4281
2:61405097:G:A	50	100	1	0.01344
2:61405254:A:G	50	86	0.93	0.4129
2:61406170:C:T	50	100	0.99	0.03086
2:61406360:T:A	50	100	1	0.01906
2:61406917:G:A	50	100	1	0.0138
2:61407399:A:T	50	100	1	0.03903
2:61407571:A:C	50	100	1	0.3428
2:61407912:C:T	50	100	1	0.01344
2:61408224:C:T	50	100	1	0.01362
2:61408228:G:C	50	100	1	0.4218
2:61408824:C:T	50	100	1	0.1407
2:61410259:T:C	50	98	0.87	0.01634
2:61411132:C:T	50	100	1	0.0138
2:61411335:T:C	50	100	1	0.05301
2:61411817:T:C	50	100	0.99	0.284
2:61411976:G:A	50	100	1	0.01924
2:61412451:T:C	50	100	1	0.02269
2:61413117:C:T	50	100	1	0.1264
2:61413156:A:G	50	100	1	0.4152
2:61413352:T:C	50	100	1	0.4109
2:61413620:A:T	48	100	1	0.1487
2:61413888:G:A	50	100	1	0.03268
2:61414250:T:C	50	100	0.99	0.02669
2:61414400:T:C	50	100	0.97	0.03068
2:61414650:C:T	50	100	1	0.1374
2:61414702:T:C	50	100	0.98	0.01362
2:61414727:C:A	50	100	0.99	0.02179
2:61416496:T:C	50	100	1	0.4277
2:61416805:C:T	50	100	1	0.02378
2:61416821:T:G	45	82.2	0.98	0.2206
2:61417194:C:G	50	100	1	0.4236
2:61417290:G:A	50	100	1	0.02288
2:61417403:G:C	50	100	1	0.03722
2:61417697:T:A	50	100	0.98	0.08569
2:61418875:A:G	50	100	1	0.03595
2:61419496:T:C	50	100	1	0.3433
2:61420438:G:A	50	100	1	0.01344
2:61420766:A:G	50	100	1	0.3568
2:61421142:C:G	50	100	1	0.02324
2:61421795:A:G	50	100	0.93	0.02505
2:61421797:A:G	42	90.5	0.98	0.3404
2:61422283:A:G	50	100	0.99	0.03068
2:61422656:A:G	50	100	1	0.4221
2:61423580:T:G	50	100	1	0.4032
2:61423892:C:T	50	98	1	0.4027
2:61424802:C:A	50	100	1	0.4272
2:61424803:A:G	50	100	1	0.4265
2:61424835:C:G	50	100	1	0.03159
2:61425211:A:T	50	100	1	0.1422
2:61425466:C:T	50	100	1	0.4294
2:61425674:C:G	50	100	1	0.0354
2:61425923:T:C	50	100	0.99	0.3569
2:61426451:G:C	50	100	1	0.01053
2:61426504:G:C	50	100	1	0.03159
2:61427121:A:G	50	98	1	0.4243
2:61427453:G:A	50	100	1	0.02306
2:61427873:T:C	50	100	1	0.3798
2:61427950:G:A	50	100	0.99	0.1422
2:61428217:C:T	50	100	1	0.02269
2:61428230:T:C	49	98	1	0.4286
2:61428636:T:C	50	100	1	0.01906
2:61428921:C:G	50	100	0.99	0.4286
2:61429138:T:A	50	98	1	0.4243
2:61429860:G:A	48	100	1	0.05828
2:61429868:T:C	49	100	1	0.4824
2:61430006:G:T	50	100	1	0.0354
2:61430214:C:T	50	98	1	0.1273
2:61430892:T:C	50	100	1	0.01344
2:61431104:G:A	50	100	1	0.05828
2:61431550:C:T	50	100	1	0.1692
2:61432064:G:C	50	100	1	0.3569
2:61433348:A:C	50	100	1	0.4288
2:61433491:G:A	50	100	1	0.03558
2:61433498:G:T	50	100	1	0.03141
2:61433539:C:G	50	100	1	0.0138
2:61434217:C:T	50	100	1	0.01398
2:61434282:G:A	50	100	1	0.3589
2:61434886:G:A	50	100	1	0.03141
2:61434960:G:A	50	100	0.98	0.1011
2:61435420:C:A	50	100	1	0.2878
2:61435509:C:A	50	100	1	0.03159
2:61435559:T:C	50	100	1	0.1311
2:61435885:G:A	50	100	1	0.02451
2:61435960:G:A	50	100	0.98	0.1202
2:61436089:T:C	50	96	0.97	0.04775
2:61436098:C:T	50	100	1	0.1409
2:61436237:A:C	50	100	1	0.3669
2:61436787:A:G	50	100	1	0.01071
2:61437406:C:T	50	100	0.82	0.03359
2:61437627:G:A	50	100	1	0.01289
2:61438049:C:A	50	100	1	0.3804
2:61438201:C:T	50	100	1	0.3802
2:61438963:G:A	50	98	1	0.02269
2:61439054:G:T	50	100	1	0.02306
2:61439351:G:A	50	100	1	0.1313
2:61439902:T:G	50	100	1	0.02251
2:61440327:T:C	50	100	1	0.02306
2:61440732:G:A	50	100	1	0.07516
2:61440832:A:T	44	93.2	0.98	0.2004
2:61441634:C:T	50	100	1	0.3796
2:61441786:G:A	50	100	1	0.01598
2:61442113:C:A	49	100	1	0.4029
2:61442866:T:C	50	100	1	0.02215
2:61443148:G:A	50	100	0.97	0.0512
2:61443221:A:G	50	100	1	0.04793
2:61443596:T:C	50	100	1	0.4274
2:61443694:G:A	50	100	1	0.3796
2:61444435:T:C	50	100	1	0.1273
2:61445178:C:A	50	100	0.98	0.3889
2:61445180:A:C	50	100	0.93	0.01307
2:61445262:C:G	50	96	0.98	0.06518
2:61445274:A:G	49	95.9	0.98	0.06518
2:61445402:G:A	50	100	1	0.4501
2:61445491:C:T	50	100	0.96	0.01652
2:61445823:G:A	50	100	1	0.4294
2:61445830:A:C	50	100	1	0.3958
2:61445856:A:G	50	100	0.99	0.3809
2:61445899:G:A	50	100	0.94	0.02578
2:61446143:A:C	49	98	0.99	0.2899
2:61446259:G:T	50	100	1	0.4285
2:61446385:C:A	50	100	0.99	0.4257
2:61446641:C:T	50	100	1	0.0118
2:61446701:T:C	50	100	0.99	0.01144
2:61447024:G:A	50	100	1	0.01344
2:61448211:T:C	50	100	0.96	0.01035
2:61448544:T:G	50	100	1	0.04012
2:61449023:G:A	50	100	0.99	0.132
2:61449805:C:T	50	100	1	0.429
2:61450002:C:G	50	100	1	0.3435
2:61450421:T:C	50	100	1	0.03159
2:61450575:A:G	50	100	1	0.02288
2:61451466:T:C	50	100	1	0.02215
2:61451574:C:T	50	100	1	0.04012
2:61451951:G:A	50	100	1	0.439
2:61452385:C:T	49	98	1	0.4098
2:61452386:G:T	49	100	0.98	0.02451
2:61452417:G:T	50	100	1	0.3569
2:61452561:A:T	50	100	1	0.0158
2:61452568:C:T	50	100	1	0.02288
2:61452759:C:G	50	100	1	0.3569
2:61452789:A:G	50	100	1	0.4297
2:61453029:T:A	50	98	0.99	0.3762
2:61453030:A:T	50	94	0.96	0.1068
2:61453351:T:C	50	100	1	0.01053
2:61453858:C:G	50	100	1	0.2567
2:61453925:A:G	50	100	1	0.3566
2:61454040:G:A	50	100	1	0.02306
2:61454293:G:T	50	100	1	0.3658
2:61454488:G:A	50	100	1	0.03813
2:61454693:G:A	50	100	0.95	0.03794
2:61454864:T:G	47	97.9	1	0.0118
2:61454866:T:G	47	97.9	0.99	0.1318
2:61455043:A:G	50	100	1	0.3658
2:61455264:C:T	50	100	1	0.01344
2:61455841:C:T	50	100	1	0.3658
2:61456577:G:A	50	100	0.98	0.01906
2:61457429:G:A	50	100	1	0.4136
2:61457906:C:T	50	100	0.99	0.04503
2:61457997:T:A	50	100	1	0.02233
2:61458208:T:C	50	100	1	0.02233
2:61458598:T:A	50	100	1	0.03159
2:61458691:T:C	50	100	1	0.06972
2:61459232:A:C	50	98	1	0.1432
2:61459579:A:G	50	100	1	0.01071
2:61460079:A:C	50	100	1	0.2574
2:61460631:G:C	50	100	1	0.02233
2:61460748:G:A	50	100	1	0.02233
2:61461231:A:G	50	100	1	0.01053
2:61461354:T:C	50	100	1	0.1022
2:61461370:T:C	50	98	1	0.3426
2:61461592:T:A	50	100	1	0.4263
2:61462245:G:A	50	88	1	0.3814
2:61463099:C:T	50	100	1	0.01725
2:61463465:C:G	50	100	1	0.03159
2:61464125:T:C	49	100	0.99	0.4036
2:61464305:T:C	50	100	1	0.3809
2:61464313:C:T	50	100	0.96	0.02977
2:61464980:T:C	50	100	1	0.4183
2:61465068:G:T	50	100	1	0.3809
2:61465542:A:G	50	100	1	0.01325
2:61465746:G:C	50	100	1	0.1276
2:61467662:G:T	49	98	1	0.4056
2:61467696:T:G	50	100	0.99	0.4185
2:61467842:C:T	50	100	1	0.04829
2:61467979:T:C	50	100	1	0.02251
2:61468454:A:T	50	100	1	0.4268
2:61469269:T:C	50	100	1	0.02233
2:61469283:A:C	50	100	1	0.02197
2:61469353:G:C	50	100	1	0.4168
2:61469498:T:C	50	100	1	0.01344
2:61469705:T:C	50	100	0.98	0.02015
2:61470016:A:C	50	100	1	0.02342
2:61470194:T:C	50	100	0.98	0.1322
2:61470236:G:A	50	100	1	0.1115
2:61470241:C:A	50	100	1	0.01362
2:61470956:G:C	49	100	0.88	0.0374
2:61470995:C:T	48	100	1	0.02124
2:61471028:C:T	50	98	1	0.2436
2:61471365:G:A	50	100	1	0.03159
2:61471388:G:T	50	98	0.91	0.0118
2:61471624:T:G	50	100	0.98	0.01344
2:61471837:G:C	50	100	1	0.4301
2:61472047:G:C	49	100	1	0.01162
2:61472342:C:T	50	100	1	0.01344
2:61472736:T:C	50	100	1	0.02124
2:61473082:G:T	50	100	1	0.02288
2:61473285:C:T	50	100	1	0.1649
2:61473480:C:G	50	100	1	0.02288
2:61473560:C:T	50	100	1	0.01344
2:61473650:G:C	47	100	1	0.01344
2:61473929:C:A	50	100	1	0.1302
2:61474015:C:T	50	100	1	0.02124
2:61475278:C:T	50	100	1	0.02288
2:61475331:C:T	50	100	1	0.4308
2:61475493:A:G	50	100	1	0.01906
2:61475622:G:A	50	100	0.99	0.02306
2:61475863:G:C	50	100	0.98	0.1037
2:61475990:T:A	49	100	0.99	0.01089
2:61476182:T:G	50	100	0.96	0.01779
2:61476483:C:A	49	100	0.87	0.01543
2:61476721:A:G	50	100	1	0.344
2:61477161:C:T	50	100	1	0.1627
2:61477316:T:C	50	100	0.98	0.2987
2:61478528:C:T	50	100	1	0.1224
2:61479345:G:T	50	100	0.99	0.01071
2:61479455:C:A	50	100	1	0.1808
2:61479814:C:T	50	100	1	0.02324
2:61480303:A:G	49	100	1	0.3809
2:61482019:G:A	49	98	0.95	0.05247
2:61482057:T:C	44	93.2	0.97	0.1469
2:61482078:T:C	47	100	1	0.0158
2:61482214:C:A	50	100	1	0.3784
2:61482601:T:G	50	100	1	0.1632
2:61482607:G:T	50	100	1	0.2066
2:61482942:G:A	50	100	1	0.01344
2:61483364:G:T	50	100	1	0.02251
2:61483438:A:C	50	100	0.99	0.2585
2:61483803:G:A	50	98	0.93	0.01997
2:61484076:C:T	50	100	1	0.02251
2:61484282:T:C	50	100	1	0.01344
2:61484680:G:T	50	100	1	0.4254
2:61485108:G:A	50	100	1	0.02269
2:61485292:G:A	50	100	1	0.02324
2:61485367:C:T	50	100	0.91	0.0236
2:61485484:C:A	50	100	0.85	0.0138
2:61486083:T:A	50	100	1	0.4252
2:61486085:T:G	50	100	1	0.4252
2:61486391:C:G	50	100	1	0.3782
2:61486445:G:C	50	100	1	0.378
2:61486526:G:C	50	100	1	0.01362
2:61486559:C:T	50	100	1	0.01362
2:61486628:T:C	49	100	1	0.01416
2:61486926:C:G	50	100	1	0.0236
2:61486957:G:A	50	100	1	0.01362
2:61488189:C:T	50	100	1	0.04012
2:61488820:G:A	50	100	1	0.02288
2:61488873:G:A	49	100	1	0.01598
2:61489019:G:A	50	100	1	0.14
2:61489387:C:T	50	100	1	0.02269
2:61489542:T:C	50	100	0.99	0.04956
2:61489789:G:C	50	100	1	0.4014
2:61490016:G:A	50	100	1	0.1236
2:61490882:C:T	50	100	1	0.01434
2:61491068:G:A	50	100	1	0.02324
2:61491404:T:C	50	100	1	0.01362
2:61493362:T:A	50	100	1	0.3809
2:61494827:T:G	50	100	1	0.02306
2:61494829:T:G	50	96	0.92	0.1396
2:61494831:A:G	50	100	0.97	0.4092
2:61495769:C:T	50	98	1	0.3807
2:61496150:T:C	50	98	0.98	0.1696
2:61497433:G:A	50	100	1	0.3807
2:61498366:G:A	50	98	0.99	0.4274
2:61499145:C:G	50	100	1	0.0236
2:61499984:G:T	50	100	1	0.01416
2:61500080:G:A	50	100	1	0.4314
2:61500628:G:A	50	100	0.96	0.05102
2:61500850:T:C	50	100	1	0.07807
2:61502123:A:G	50	100	1	0.4056
2:61502133:T:C	50	100	1	0.3827
2:61502506:T:A	50	100	1	0.4056
2:61502507:C:A	50	100	1	0.4058
2:61502560:A:C	50	100	1	0.3824
2:61502736:G:C	50	100	1	0.02324
2:61502836:G:C	50	100	0.98	0.0236
2:61503652:C:A	49	100	0.98	0.2509
2:61503977:G:A	50	100	1	0.4316
2:61504211:T:G	50	100	1	0.02342
2:61504343:G:A	50	100	0.99	0.1683
2:61504458:C:T	49	100	0.98	0.01543
2:61504689:C:T	50	100	1	0.01126
2:61505024:T:C	50	100	1	0.4319
2:61505287:C:G	50	100	0.98	0.01452
2:61505877:T:C	50	100	1	0.4032
2:61505900:A:G	50	100	1	0.02324
2:61506072:C:G	50	100	1	0.01507
2:61506530:C:G	50	100	1	0.02687
2:61506665:C:T	50	100	0.98	0.01452
2:61506868:C:T	50	100	1	0.02324
2:61507228:C:A	49	98	1	0.4031
2:61507930:T:C	50	100	1	0.01725
2:61508311:C:T	50	100	1	0.3787
2:61508434:C:T	50	100	1	0.4092
2:61509103:C:T	50	100	1	0.02324
2:61509268:G:T	50	100	0.98	0.03141
2:61509517:A:T	50	100	1	0.3822
2:61509770:G:A	50	100	0.95	0.01961
2:61510615:T:C	50	100	1	0.01761
2:61510855:A:T	50	100	1	0.407
2:61511523:C:T	50	100	1	0.02687
2:61511914:A:T	50	100	1	0.01053
2:61512805:C:A	50	100	0.99	0.03776
2:61513243:C:T	50	100	1	0.01053
2:61513253:G:A	50	100	1	0.02687
2:61513352:G:T	50	100	1	0.38
2:61513511:C:G	50	100	1	0.38
2:61513680:A:T	50	100	1	0.02705
2:61513690:A:G	50	100	1	0.407
2:61513988:G:C	50	100	1	0.01707
2:61514676:T:C	50	100	1	0.4285
2:61514812:T:C	50	100	1	0.3813
2:61515275:C:G	50	100	0.98	0.1176
2:61515406:G:A	50	100	0.96	0.02197
2:61515519:C:G	50	100	1	0.3798
2:61515850:G:A	50	100	0.99	0.09786
2:61515853:G:A	50	100	1	0.02687
2:61515936:A:C	46	89.1	0.94	0.08896
2:61516214:A:G	50	100	0.99	0.1763
2:61516242:C:T	50	100	1	0.3796
2:61516273:C:G	50	100	0.98	0.03232
2:61517697:C:T	50	100	0.98	0.1089
2:61518004:T:C	50	100	0.99	0.3794
2:61518393:A:C	50	98	0.98	0.3784
2:61519184:C:T	50	100	1	0.01253
2:61519988:A:G	50	100	1	0.447
2:61520081:G:A	50	100	0.98	0.1743
2:61520220:G:A	50	100	1	0.4252
2:61521553:A:G	50	100	1	0.01924
2:61521765:C:G	50	100	1	0.4234
2:61522100:A:G	50	100	1	0.04375
2:61522337:G:A	50	98	1	0.4459
2:61522555:C:T	50	100	1	0.4237
2:61522581:C:T	50	100	1	0.38
2:61522587:A:C	50	100	0.97	0.03214
2:61523249:T:C	50	100	1	0.01743
2:61524133:A:T	50	100	1	0.01071
2:61524198:A:G	50	100	1	0.4063
2:61525019:G:A	50	100	1	0.3796
2:61525115:A:C	50	100	0.98	0.01852
2:61526168:C:T	50	100	1	0.01961
2:61526651:C:T	50	100	1	0.3805
2:61527110:T:G	50	100	1	0.01961
2:61527338:G:A	49	77.6	1	0.3805
2:61528119:G:A	49	98	0.97	0.07153
2:61528358:G:T	50	100	0.98	0.1736
2:61528528:G:T	50	100	0.98	0.0167
2:61528593:G:C	50	100	1	0.3822
2:61529400:G:T	50	100	0.99	0.4247
2:61529448:A:G	50	100	0.98	0.01997
2:61529768:T:A	50	100	0.99	0.3776
2:61529928:A:G	50	100	0.95	0.01961
2:61530013:G:A	50	100	0.95	0.01688
2:61530586:G:T	50	100	1	0.4279
2:61531931:T:C	50	100	0.99	0.04339
2:61533006:C:G	50	100	0.99	0.4454
2:61533621:A:C	50	100	0.99	0.1759
2:61534034:G:A	50	100	1	0.01071
2:61534502:G:A	50	100	1	0.4259
2:61534639:A:G	50	100	1	0.3824
2:61534888:A:C	50	100	1	0.346
2:61535026:A:G	50	100	1	0.4248
2:61535204:G:A	50	100	1	0.01906
2:61535249:G:T	50	100	1	0.425
2:61535441:A:C	50	98	0.99	0.01943
2:61536030:T:C	50	100	1	0.3802
2:61536512:T:C	50	100	0.98	0.01707
2:61536963:A:C	50	100	0.99	0.1754
2:61537005:C:T	50	100	1	0.38
2:61537732:A:G	50	100	1	0.01906
2:61537939:G:A	50	100	0.98	0.3145
2:61538854:T:C	50	100	0.98	0.08696
2:61539864:A:G	50	100	0.94	0.0158
2:61540332:G:C	50	100	1	0.01924
2:61540735:A:G	50	100	0.99	0.01924
2:61540929:C:T	50	100	1	0.0423
2:61541061:T:C	50	96	0.94	0.02088
2:61541086:A:G	48	79.2	0.95	0.2237
2:61541286:A:C	50	100	1	0.3825
2:61541610:G:A	50	100	1	0.4248
2:61541615:A:G	50	100	1	0.01924
2:61542270:T:A	50	100	1	0.4421
2:61542463:A:G	50	100	0.97	0.03304
2:61542991:C:A	50	100	1	0.3805
2:61544561:G:A	50	100	1	0.03141
2:61544714:C:T	48	93.8	0.85	0.1089
2:61544792:G:A	50	100	0.99	0.061
2:61545122:A:G	50	100	1	0.4448
2:61546327:G:A	50	100	0.98	0.04194
2:61546560:T:A	50	100	0.97	0.04194
2:61546747:T:C	49	100	0.98	0.02088
2:61546765:T:C	50	100	0.98	0.04194
2:61547338:T:G	50	100	1	0.3816
2:61547570:T:C	50	100	0.95	0.01307
2:61547642:C:G	50	100	0.98	0.08569
2:61547719:A:G	50	100	1	0.4454
2:61548229:T:C	50	100	1	0.3927
2:61548234:G:A	50	100	1	0.4454
2:61548252:T:C	50	100	0.9	0.01107
2:61548270:A:G	50	100	0.97	0.1138
2:61548338:G:T	50	100	0.98	0.08569
2:61548391:G:A	50	100	0.99	0.1743
2:61548996:G:C	50	100	0.99	0.07807
2:61549242:G:T	50	100	0.98	0.06046
2:61549767:C:G	50	100	1	0.3822
2:61549906:G:A	50	100	0.98	0.02088
2:61550238:G:A	50	100	0.98	0.061
2:61550896:C:A	50	100	0.98	0.06046
2:61552613:G:T	44	93.2	0.95	0.1055
2:61553020:G:A	50	100	0.98	0.1688
2:61553065:T:A	50	100	0.99	0.4858
2:61553095:A:T	50	100	1	0.1304
2:61553448:C:T	50	100	0.95	0.01344
2:61553821:T:C	50	100	0.94	0.04394
2:61553902:G:A	50	100	0.99	0.4864
2:61554105:T:C	50	100	1	0.02687
2:61554859:A:G	50	100	0.99	0.4906
2:61554912:C:T	50	100	1	0.315
2:61555026:T:C	50	100	1	0.3842
2:61555179:G:T	50	100	1	0.01616
2:61555613:A:T	50	100	0.99	0.1304
2:61555713:C:T	50	100	0.98	0.01089
2:61555714:G:A	50	100	0.99	0.3085
2:61555764:C:T	50	100	0.98	0.13
2:61555786:G:T	50	100	1	0.4107
2:61555923:C:T	50	100	1	0.03722
2:61556335:C:T	50	100	0.98	0.1291
2:61558277:A:G	50	100	1	0.02633
2:61558307:A:G	50	100	1	0.01688
2:61558504:C:G	50	100	1	0.384
2:61558545:C:T	50	100	1	0.476
2:61558576:G:A	50	100	0.99	0.09096
2:61558880:G:A	50	100	0.97	0.03322
2:61559250:A:T	50	84	0.99	0.392
2:61559365:A:G	50	100	0.97	0.01906
2:61559567:G:A	50	100	0.96	0.06518
2:61559713:C:T	49	100	0.99	0.3068
2:61559714:G:A	49	100	0.95	0.01979
2:61559893:C:G	50	100	0.99	0.4272
2:61559937:A:G	50	100	0.97	0.01906
2:61560817:G:A	50	100	0.99	0.065
2:61562542:G:C	50	100	1	0.01888
2:61562696:G:T	50	100	1	0.01888
2:61562911:C:T	49	100	0.97	0.02088
2:61562936:G:A	50	100	0.94	0.04394
2:61563154:C:G	50	100	1	0.3811
2:61563180:C:T	50	100	0.95	0.02596
2:61563481:C:A	50	100	0.99	0.1641
2:61563701:C:T	50	100	0.93	0.02288
2:61563929:G:A	50	100	0.99	0.1641
2:61563983:T:C	50	100	0.93	0.02306
2:61564098:C:T	50	100	0.93	0.02288
2:61564819:C:T	50	100	0.99	0.4141
2:61564836:G:C	50	100	0.96	0.02651
2:61564995:C:T	50	100	0.95	0.02596
2:61565089:G:C	50	100	0.92	0.02142
2:61565207:T:C	50	100	0.99	0.4684
2:61565728:A:T	50	100	0.96	0.02269
2:61565948:C:T	50	100	0.93	0.02306
2:61566079:C:T	50	100	0.93	0.02288
2:61566201:A:G	50	100	0.93	0.02306
2:61566584:G:A	50	100	0.95	0.02596
2:61566712:T:C	50	100	0.99	0.3097
2:61567031:T:A	50	100	0.97	0.05047
2:61567363:C:T	50	100	0.99	0.4691
2:61567382:G:C	50	100	0.92	0.02288
2:61567479:A:C	50	100	1	0.02633
2:61567567:A:C	50	100	0.99	0.09187
2:61567794:G:C	50	100	0.99	0.09187
2:61568132:C:A	50	100	1	0.4136
2:61568263:C:T	50	100	0.99	0.06554
2:61568912:C:T	50	100	0.99	0.09205
2:61569273:G:A	50	100	0.97	0.01144
2:61569658:C:A	50	100	0.95	0.02596
2:61569895:C:A	50	100	1	0.3873
2:61569930:G:A	50	100	0.98	0.07498
2:61570976:C:A	50	100	0.96	0.02251
2:61571694:C:T	50	100	0.99	0.4372
2:61571836:G:C	50	100	1	0.03994
2:61572440:G:T	50	100	0.98	0.1759
2:61572538:G:A	50	100	0.99	0.02614
2:61573144:C:G	50	100	1	0.3869
2:61573152:C:T	49	100	0.97	0.158
2:61573232:T:C	50	100	0.99	0.3088
2:61573732:T:C	49	98	0.98	0.09405
2:61574142:T:A	50	100	0.99	0.4368
2:61574321:C:A	50	100	1	0.02614
2:61575014:A:G	50	100	1	0.01688
2:61576174:A:G	50	100	0.98	0.06699
2:61576355:G:A	50	100	1	0.02614
2:61576554:C:G	50	100	0.98	0.05174
2:61576735:G:A	50	100	0.99	0.04339
2:61576781:T:C	50	100	1	0.3869
2:61577338:T:C	50	100	1	0.3869
2:61577339:G:A	50	100	0.96	0.02633
2:61577346:G:A	50	100	0.98	0.03776
2:61577388:C:T	50	100	1	0.02614
2:61577613:A:G	50	100	0.99	0.1207
2:61578037:G:A	50	100	1	0.01688
2:61578530:C:A	50	100	0.96	0.02269
2:61579565:T:G	50	100	1	0.3869
2:61579864:C:T	50	100	1	0.3967
2:61579943:T:C	50	100	0.99	0.06826
2:61580141:C:T	50	100	1	0.02596
2:61580217:A:G	50	100	1	0.02596
2:61580490:G:A	50	100	1	0.0256
2:61580675:G:A	50	100	1	0.0256
2:61580802:C:T	50	100	1	0.02596
2:61580856:G:C	37	75.7	0.95	0.4978
2:61581267:A:C	50	100	0.92	0.01053
2:61581296:C:A	50	100	1	0.0256
2:61581312:G:A	50	100	1	0.0256
2:61581318:G:A	50	100	1	0.0256
2:61581338:G:T	50	100	0.94	0.02596
2:61581633:T:C	50	100	0.99	0.06808
2:61581759:A:G	50	100	1	0.0256
2:61581799:A:T	50	100	1	0.0256
2:61581877:C:A	50	100	1	0.0256
2:61582220:A:G	50	100	1	0.0256
2:61582824:A:G	50	100	1	0.0256
2:61583088:C:T	50	100	0.97	0.1614
2:61583293:G:C	50	100	1	0.4125
2:61583782:G:T	50	100	1	0.0256
2:61583836:A:G	50	100	1	0.0256
2:61583860:G:A	50	100	0.94	0.02052
2:61583968:G:C	50	100	1	0.0256
2:61584345:T:C	50	100	1	0.3869
2:61584412:G:T	50	100	1	0.0256
2:61584455:G:A	50	100	0.94	0.0256
2:61584526:G:A	50	100	1	0.03813
2:61584701:T:C	50	100	0.99	0.3086
2:61584807:A:T	48	95.8	0.72	0.0167
2:61584809:A:T	48	93.8	0.76	0.04248
2:61584841:C:T	46	76.1	0.82	0.1708
2:61584843:T:C	45	84.4	0.72	0.05174
2:61585017:C:A	41	78	0.99	0.3912
2:61585077:G:A	50	100	1	0.0256
2:61586242:A:G	50	100	1	0.3873
2:61586377:G:C	50	100	0.96	0.02505
2:61586804:C:T	50	100	1	0.0256
2:61587106:C:T	49	100	1	0.01017
2:61587234:G:A	50	100	0.99	0.09096
2:61587311:T:C	47	100	1	0.0256
2:61587383:G:T	43	97.7	1	0.3887
2:61587594:C:T	50	96	0.98	0.06681
2:61587762:C:T	50	100	1	0.0256
2:61588068:T:C	50	100	0.99	0.06826
2:61588073:G:A	50	100	1	0.4702
2:61588327:T:C	50	100	1	0.0256
2:61588428:C:T	50	100	1	0.0256
2:61588752:G:A	50	100	0.95	0.01071
2:61588835:C:T	50	100	0.99	0.06845
2:61589007:G:A	50	100	0.99	0.01979
2:61589287:C:T	50	100	1	0.0256
2:61589484:G:A	50	100	0.99	0.06718
2:61589642:A:G	50	100	0.99	0.3869
2:61589848:C:G	50	100	0.98	0.01126
2:61591089:T:C	50	94	0.99	0.08787
2:61591327:T:G	50	100	0.98	0.1739
2:61591663:G:A	50	100	1	0.0256
2:61592515:G:A	50	100	1	0.0256
2:61592665:G:T	50	100	1	0.01961
2:61593866:C:T	50	100	0.99	0.0256
2:61594529:G:C	50	100	1	0.01634
2:61594610:T:A	50	100	0.99	0.0256
2:61594642:A:G	50	100	0.87	0.01089
2:61594736:C:T	50	96	0.96	0.09132
2:61594787:A:T	50	100	0.99	0.0256
2:61595135:G:A	50	100	0.96	0.02106
2:61595211:G:A	50	100	1	0.01634
2:61595813:A:G	50	100	0.99	0.02578
2:61595964:G:A	50	100	0.96	0.0276
2:61596111:G:A	50	100	1	0.01634
2:61596395:A:T	50	98	0.98	0.05864
2:61596399:T:A	49	98	0.89	0.1402
2:61596400:A:T	50	94	0.86	0.1186
2:61596628:C:T	50	96	0.98	0.0512
2:61596680:G:A	50	100	1	0.01017
2:61596843:G:C	50	100	1	0.01634
2:61597568:C:T	50	100	0.99	0.0256
2:61597661:T:A	50	100	0.99	0.0256
2:61597797:G:C	50	100	0.99	0.2979
2:61598005:G:A	50	100	1	0.01017
2:61598007:T:G	50	100	0.99	0.4105
2:61598015:T:A	50	100	0.97	0.01961
2:61598412:C:T	50	100	0.96	0.0256
2:61598495:G:A	49	100	0.98	0.4488
2:61599055:G:A	50	100	0.98	0.02596
2:61599192:A:G	50	100	0.97	0.03232
2:61599515:C:T	50	100	0.92	0.01271
2:61599917:A:G	50	100	1	0.3513
2:61600096:C:A	50	100	0.81	0.04829
2:61600233:G:A	50	100	1	0.01634
2:61601613:A:G	50	100	0.96	0.01979
2:61601683:C:G	50	100	1	0.415
2:61602816:G:C	50	100	1	0.01634
2:61603009:T:C	50	98	1	0.3874
2:61604529:A:T	50	100	0.91	0.02052
2:61604883:C:G	47	100	0.99	0.05265
2:61604887:G:C	45	77.8	0.89	0.1627
2:61604889:G:C	46	91.3	0.79	0.0423
2:61605384:A:G	50	98	0.99	0.06373
2:61605854:T:C	50	100	1	0.3912
2:61606200:G:A	50	100	0.97	0.0472
2:61606667:G:C	50	100	0.86	0.0158
2:61606680:G:T	50	100	0.98	0.2901
2:61606955:A:G	50	100	0.96	0.02524
2:61607334:T:C	50	100	0.87	0.01852
2:61607386:C:T	50	98	0.97	0.05192
2:61608105:G:T	50	100	0.99	0.4372
2:61608118:C:T	50	100	0.99	0.4176
2:61608380:C:T	50	100	0.98	0.1894
2:61608899:A:G	50	100	0.98	0.1754
2:61608903:C:T	50	100	0.99	0.06863
2:61609100:A:C	50	100	1	0.3854
2:61609397:A:G	50	98	0.95	0.06463
2:61609503:A:G	50	100	0.97	0.08406
2:61609638:T:C	50	100	0.98	0.3974
2:61610225:A:G	50	100	0.96	0.08569
2:61610554:A:G	50	100	0.99	0.01053
2:61610779:G:A	50	100	0.98	0.06935
2:61610812:C:G	50	100	0.99	0.2426
2:61610820:G:A	50	100	0.99	0.01053
2:61610991:A:T	50	100	0.99	0.01053
2:61611189:C:T	50	100	0.98	0.01253
2:61611804:T:G	50	100	0.94	0.07825
2:61612046:C:T	50	100	0.99	0.01053
2:61612718:A:G	50	100	0.99	0.1908
2:61612790:T:C	50	100	0.97	0.09532
2:61612883:C:T	50	100	1	0.4156
2:61613350:T:C	50	100	1	0.02524
2:61613896:A:G	50	100	0.98	0.2936
2:61614216:G:A	49	100	0.99	0.1903
2:61614235:C:A	49	100	0.99	0.2093
2:61614453:C:T	50	100	1	0.4152
2:61614506:C:A	50	100	1	0.4052
2:61614696:G:A	50	100	0.99	0.01053
2:61614991:T:A	50	100	0.99	0.4183
2:61615182:T:C	50	100	1	0.04212
2:61615617:C:T	50	100	0.9	0.0472
2:61615651:G:A	50	100	0.99	0.3893
2:61615653:G:A	50	100	0.99	0.3894
2:61615773:T:C	50	98	0.98	0.2936
2:61616048:G:C	50	100	0.98	0.3094
2:61616505:C:T	50	100	0.97	0.01289
2:61616575:A:G	50	100	0.97	0.2024
2:61617025:T:C	50	98	0.94	0.4205
2:61617048:T:C	50	96	0.93	0.4893
2:61617821:C:A	50	100	0.99	0.1265
2:61618080:T:G	50	100	0.99	0.4214
2:61618088:C:T	50	100	0.93	0.01198
2:61618350:C:T	50	98	0.98	0.4219
2:61618374:G:A	48	89.6	0.88	0.08261
2:61618375:C:T	49	100	0.98	0.1273
2:61618376:G:A	48	95.8	0.93	0.1242
2:61618378:A:G	48	89.6	0.81	0.09641
2:61618413:C:A	48	93.8	0.95	0.262
2:61618519:T:C	50	100	0.97	0.2912
2:61618534:C:T	50	100	0.98	0.1576
2:61619381:G:A	50	100	1	0.03268
2:61619487:A:G	50	100	0.97	0.157
2:61619539:G:C	50	100	0.99	0.1206
2:61619706:G:C	50	100	0.99	0.4484
2:61620107:C:T	50	100	0.78	0.02633
2:61620400:T:C	50	100	0.97	0.2633
2:61620731:G:C	50	100	0.66	0.02505
2:61620943:G:A	50	100	1	0.4225
2:61621000:C:T	50	100	0.98	0.2801
2:61621203:C:T	49	100	0.98	0.1581
2:61621438:T:C	50	100	0.8	0.02415
2:61621477:T:C	50	100	0.98	0.4492
2:61621682:C:T	50	98	0.98	0.1572
2:61621870:T:C	50	98	0.99	0.4486
2:61622038:C:T	50	98	0.98	0.1576
2:61622086:T:C	50	98	0.98	0.1581
2:61622502:G:T	50	100	0.97	0.2631
2:61622712:T:A	49	98	0.65	0.03922
2:61622713:A:T	43	95.3	0.94	0.2188
2:61622714:A:T	46	89.1	0.96	0.2761
2:61622715:A:T	49	95.9	0.83	0.06082
2:61622820:G:C	50	98	0.98	0.1576
2:61623000:C:T	50	100	0.98	0.2908
2:61623209:C:T	50	100	0.96	0.01652
2:61623332:A:G	50	96	0.97	0.2756
2:61623371:A:T	50	100	0.97	0.2008
2:61623510:G:A	50	98	0.99	0.4499
2:61623866:G:A	50	100	0.89	0.01834
2:61623869:T:C	50	98	0.98	0.4495
2:61623979:A:G	50	100	0.82	0.01107
2:61624207:T:C	48	100	0.99	0.4192
2:61624441:T:C	50	100	0.94	0.04702
2:61624697:T:C	50	100	0.99	0.0325
2:61624710:G:T	50	100	0.98	0.4237
2:61624717:C:G	50	100	0.97	0.1462
2:61624907:A:G	50	100	0.98	0.4495
2:61625112:G:T	50	100	0.98	0.4495
2:61625330:T:C	50	100	0.97	0.1454
2:61625358:G:A	50	100	0.98	0.3023
2:61625430:C:G	50	100	0.96	0.2649
2:61625833:C:T	50	100	0.91	0.02142
2:61625919:G:A	50	100	0.96	0.1275
2:61625927:A:G	50	100	0.98	0.4479
2:61626052:G:A	47	100	0.95	0.05501
2:61626241:C:T	50	96	0.94	0.1814
2:61626266:A:G	50	94	0.93	0.4083
2:61626503:G:A	50	100	0.97	0.09168
2:61626562:T:A	50	96	0.94	0.4457
2:61627001:G:C	50	100	0.96	0.148
2:61627203:C:T	50	100	0.94	0.01725
2:61627404:G:A	50	100	1	0.1342
2:61627534:T:C	50	100	0.99	0.1333
2:61627566:C:T	50	100	0.99	0.1342
2:61627717:G:T	50	100	0.96	0.05301
2:61627728:A:C	50	100	0.98	0.1331
2:61627735:T:C	50	100	0.99	0.1124
2:61627935:C:T	50	100	0.87	0.02832
2:61628109:G:T	50	100	0.84	0.01144
2:61628288:G:A	50	100	1	0.1273
2:61628376:G:T	50	100	0.67	0.01017
2:61628377:C:T	50	100	0.67	0.01017
2:61628418:C:A	50	94	0.93	0.08733
2:61629611:T:C	50	100	0.85	0.01216
2:61629691:T:C	50	100	0.99	0.06336
2:61629796:C:T	50	100	0.9	0.0118
2:61629841:T:G	50	100	0.97	0.05211
2:61630042:C:A	50	100	1	0.1342
2:61630144:A:G	50	100	0.99	0.06336
2:61630386:G:A	50	100	1	0.1322
2:61630548:A:T	50	82	0.96	0.1501
2:61630830:G:A	50	100	1	0.1273
2:61630943:G:A	50	100	1	0.1322
2:61630950:G:A	50	100	1	0.1322
2:61631064:G:C	50	100	0.99	0.063
2:61631398:T:C	50	100	0.98	0.063
2:61631533:C:A	50	100	1	0.1264
2:61631954:T:C	50	100	1	0.1309
2:61632246:T:C	50	100	1	0.1345
2:61632293:T:G	50	100	0.97	0.1465
2:61632510:C:T	50	98	0.96	0.4254
2:61632550:T:C	50	100	1	0.1309
2:61633854:C:T	50	98	0.94	0.2745
2:61634446:C:T	50	98	0.88	0.04975
2:61634479:A:G	50	96	0.96	0.4824
2:61635906:C:T	50	100	0.97	0.06191
2:61636292:T:C	50	100	0.98	0.1378
2:61636346:G:A	50	100	0.97	0.1378
2:61636479:C:A	50	100	0.97	0.1224
2:61636480:A:G	50	100	0.98	0.1376
2:61636484:A:G	50	96	0.98	0.3849
2:61636864:T:C	50	100	0.98	0.1374
2:61636912:G:A	50	98	0.97	0.2721
2:61636934:T:C	50	100	0.98	0.4276
2:61637412:T:C	50	100	0.98	0.4857
2:61637686:T:A	50	100	0.96	0.1331
2:61638693:T:C	50	100	0.98	0.1374
2:61638992:G:A	50	100	0.99	0.1387
2:61638999:A:G	50	100	0.98	0.1374
2:61639105:A:G	50	100	0.95	0.02269
2:61639815:C:G	50	100	0.99	0.1374
2:61640030:G:A	50	100	0.98	0.1374
2:61640539:G:A	50	100	0.98	0.1373
2:61640571:G:A	50	100	0.98	0.1373
2:61640962:C:T	50	100	0.97	0.1371
2:61641465:A:G	45	93.3	0.77	0.01089
2:61641466:T:C	44	93.2	0.73	0.0118
2:61641469:A:G	44	93.2	0.76	0.01416
2:61641471:A:G	45	93.3	0.76	0.01235
2:61641699:T:G	50	100	0.98	0.1298
2:61641928:G:C	50	100	0.94	0.01816
2:61641932:G:T	50	100	0.94	0.01816
2:61642238:T:C	50	100	0.98	0.1309
2:61642325:A:T	50	100	0.98	0.13
2:61642429:T:C	50	100	0.98	0.1298
2:61643025:T:C	50	98	0.97	0.2702
2:61643346:C:T	50	98	0.93	0.04884
2:61643470:G:A	50	100	0.98	0.1291
2:61643740:G:A	50	98	0.97	0.2698
2:61643752:G:T	50	100	0.98	0.1291
2:61644155:G:A	50	100	0.98	0.1291
2:61644233:A:T	50	98	0.96	0.2849
2:61644518:A:G	50	100	0.98	0.1298
2:61644621:T:C	50	100	0.9	0.04648
2:61645366:T:C	50	98	0.98	0.2783
2:61645489:T:C	50	100	0.98	0.3816
2:61645499:C:T	50	100	0.98	0.3738
2:61645622:C:G	50	100	0.9	0.07444
2:61645668:G:A	50	100	0.97	0.09604
2:61645669:C:T	50	100	0.9	0.07571
2:61645920:A:C	50	98	0.98	0.382
2:61646050:T:A	50	100	0.98	0.3742
2:61646166:A:C	50	100	0.98	0.1298
2:61646314:G:A	50	100	0.98	0.3744
2:61646516:T:C	50	100	0.98	0.4858
2:61646880:G:A	50	100	0.99	0.3822
2:61647937:C:T	50	100	0.97	0.1294
2:61648098:C:A	50	98	0.98	0.2727
2:61648130:G:A	50	100	0.99	0.0768
2:61648625:C:G	50	100	0.96	0.0463
2:61649085:G:T	50	100	0.98	0.4884
2:61649489:C:A	50	98	0.94	0.09477
2:61649558:C:T	50	100	0.94	0.1294
2:61649830:T:C	50	98	0.97	0.278
2:61650431:G:A	50	98	0.97	0.05192
2:61650809:G:A	50	100	0.96	0.122
2:61651183:T:A	50	100	0.96	0.2812
2:61651279:A:G	50	98	0.96	0.2411
2:61652141:T:A	50	100	0.98	0.2478
2:61652584:A:G	50	98	0.96	0.1596
2:61652594:G:A	50	96	0.96	0.4562
2:61653411:A:G	49	98	0.83	0.09205
2:61654055:G:A	50	100	0.96	0.3989
2:61654203:A:G	50	100	0.96	0.3992
2:61654405:T:A	50	100	0.96	0.3992
2:61654533:C:T	50	100	0.94	0.03177
2:61654727:C:T	50	100	0.95	0.08588
2:61654949:G:C	49	100	0.97	0.1146
2:61655117:T:A	49	100	0.97	0.433
2:61655642:C:T	50	100	0.96	0.3885
2:61656550:G:A	50	100	0.95	0.2703
2:61656747:C:T	50	96	0.96	0.3889
2:61656788:T:A	50	98	0.96	0.4321
2:61657388:C:G	50	100	0.97	0.1156
2:61657546:G:A	50	100	0.98	0.03667
2:61658095:A:G	50	100	0.94	0.1162
2:61659263:G:C	50	100	0.96	0.03159
2:61659967:G:A	50	100	0.92	0.02179
2:61660054:A:G	50	98	0.83	0.01362
2:61660852:G:A	50	100	0.96	0.1487
2:61661567:C:T	50	96	0.94	0.4504
2:61661990:C:T	50	98	0.88	0.02814
2:61662136:T:G	50	100	0.95	0.01235
2:61662160:A:C	50	98	0.95	0.1741
2:61662211:G:C	50	100	0.92	0.1126
2:61662284:A:G	50	100	0.99	0.01507
2:61662429:C:T	50	98	0.88	0.03649
2:61662744:C:T	50	98	0.82	0.1137
2:61662759:G:C	50	94	0.87	0.3509
2:61663630:G:A	50	100	0.95	0.15310000000000001
2:61664242:A:G	50	100	0.93	0.02487
2:61664369:A:T	50	100	0.97	0.1852
2:61665274:A:C	50	100	0.99	0.1928
2:61666187:G:T	50	100	0.99	0.02142
2:61668280:C:A	50	100	1	0.02342
2:61669429:G:A	50	100	0.99	0.1966
2:61669472:G:A	50	100	0.88	0.01344
2:61669878:C:T	50	100	1	0.02342
2:61670607:G:A	50	100	0.99	0.1779
2:61671316:C:A	50	100	0.96	0.03177
2:61671417:C:T	50	100	1	0.2653
2:61671582:G:C	50	100	1	0.2538
2:61672006:G:A	50	98	0.98	0.152
2:61672498:C:G	50	100	0.94	0.02015
2:61672741:G:A	50	100	0.93	0.04012
2:61672745:C:A	50	100	1	0.0236
2:61672918:A:G	50	100	0.98	0.05465
2:61673087:T:G	50	100	1	0.01362
2:61673340:T:A	46	93.5	0.65	0.01634
2:61673363:A:G	40	95	0.96	0.1452
2:61673377:G:A	44	86.4	0.98	0.2513
2:61673419:A:G	44	100	0.84	0.01561
2:61673440:T:A	46	97.8	0.96	0.02342
2:61673618:T:C	50	100	1	0.2542
2:61673784:C:T	50	100	0.99	0.01743
2:61674370:T:C	50	100	1	0.01344
2:61674794:G:T	50	100	0.91	0.01616
2:61674946:C:T	50	100	0.99	0.3952
2:61675466:T:C	50	100	1	0.0236
2:61676063:G:C	50	100	0.95	0.0236
2:61676156:A:G	50	100	0.99	0.1928
2:61676236:A:G	49	100	0.99	0.3962
2:61676961:G:A	50	100	1	0.1917
2:61676976:G:C	50	100	1	0.06155
2:61677399:G:A	50	100	0.99	0.1293
2:61677625:G:C	50	100	0.98	0.1527
2:61678293:T:C	50	100	1	0.02324
2:61678619:C:T	50	100	0.98	0.01743
2:61679011:G:A	50	100	1	0.02469
2:61679012:A:G	50	100	0.98	0.1445
2:61679063:C:A	50	100	1	0.1796
2:61679248:C:A	50	100	1	0.02324
2:61680380:A:G	50	100	0.99	0.02342
2:61680774:C:A	50	100	0.91	0.09332
2:61681295:C:T	50	100	1	0.02342
2:61681377:A:G	50	100	1	0.02342
2:61682163:T:C	50	100	1	0.179
2:61682246:T:C	50	100	1	0.179
2:61682553:C:T	50	100	1	0.02342
2:61682897:A:C	50	100	1	0.02342
2:61683141:T:G	50	98	1	0.2623
2:61683285:G:A	49	100	1	0.03558
2:61684463:A:C	50	100	0.93	0.01089
2:61684856:T:C	50	100	1	0.06155
2:61684876:C:T	50	100	0.65	0.02106
2:61685479:A:G	50	100	1	0.02342
2:61686004:C:G	50	100	1	0.03195
2:61686779:G:A	50	100	1	0.06155
2:61686783:C:G	50	98	1	0.1834
2:61686915:C:A	50	100	1	0.02342
2:61686950:C:T	50	100	1	0.01507
2:61686951:C:A	50	100	1	0.06155
2:61687205:T:C	50	100	1	0.02342
2:61687306:T:C	50	100	1	0.02342
2:61687424:A:G	50	100	1	0.05646
2:61687466:T:G	50	100	1	0.05664
2:61687551:G:C	50	98	0.94	0.1093
2:61687792:C:T	50	100	1	0.06155
2:61687904:A:G	50	100	1	0.05646
2:61688167:A:G	50	100	1	0.01452
2:61688178:G:A	50	100	1	0.06046
2:61688910:C:T	50	98	0.98	0.1269
2:61689086:G:T	50	98	1	0.02505
2:61689126:C:T	50	100	1	0.04049
2:61689502:G:T	50	100	1	0.03558
2:61689713:C:G	50	100	1	0.0158
2:61690015:C:A	50	100	0.87	0.01525
2:61690271:T:G	50	98	0.91	0.01598
2:61690517:C:G	50	98	1	0.2627
2:61691933:G:A	50	100	0.99	0.2478
2:61692252:G:A	50	100	0.99	0.2279
2:61692637:C:A	50	100	0.99	0.1834
2:61692780:T:C	50	100	0.94	0.04085
2:61693017:A:G	50	100	0.94	0.04085
2:61693274:A:G	50	100	0.99	0.2629
2:61693405:A:G	50	100	0.99	0.2629
2:61693406:G:A	50	100	0.99	0.2627
2:61693979:A:G	50	98	0.99	0.2631
2:61694872:T:C	50	100	0.99	0.1276
2:61695090:T:G	50	100	0.98	0.4009
2:61695457:G:A	50	100	1	0.01489
2:61695774:A:C	50	100	1	0.3949
2:61696024:G:A	50	100	1	0.3858
2:61696105:G:A	50	100	1	0.01489
2:61696303:G:A	50	100	0.99	0.216
2:61696380:G:A	50	98	0.94	0.11
2:61696514:G:A	50	100	0.9	0.04593
2:61696537:A:T	50	100	0.93	0.01089
2:61697195:T:G	50	100	1	0.03105
2:61697938:A:G	50	100	1	0.3854
2:61698667:T:A	50	100	1	0.382
2:61699637:C:A	50	100	1	0.3671
2:61699769:A:C	50	100	1	0.3972
2:61699957:C:T	50	100	0.99	0.1509
2:61700021:T:C	50	100	0.98	0.0158
2:61700023:C:T	50	100	1	0.3809
2:61700251:C:A	50	100	1	0.03486
2:61700664:C:T	50	100	1	0.3847
2:61700965:A:C	50	100	0.97	0.1276
2:61701026:A:C	50	100	0.97	0.1275
2:61701985:A:C	50	100	1	0.3967
2:61702146:A:G	50	100	1	0.1267
2:61702367:C:A	50	100	1	0.3805
2:61702394:G:A	50	98	0.96	0.1451
2:61702598:A:G	50	100	1	0.3656
2:61704169:G:A	50	98	1	0.1275
2:61704385:C:T	50	100	1	0.3802
2:61704420:A:G	50	100	0.93	0.01089
2:61704772:T:C	50	100	0.99	0.1658
2:61705069:C:T	50	100	0.99	0.2144
2:61705269:A:T	50	100	0.99	0.2102
2:61705301:G:A	50	98	0.99	0.4047
2:61705410:A:C	50	100	0.97	0.1336
2:61705416:C:G	50	100	0.94	0.01471
2:61705443:A:G	50	100	0.88	0.1068
2:61705502:G:A	50	98	1	0.01452
2:61705965:G:A	50	100	1	0.01434
2:61706762:C:A	50	100	0.94	0.07934
2:61707328:G:A	50	100	0.98	0.01707
2:61708460:G:A	50	100	1	0.0167
2:61708537:C:T	50	100	0.99	0.409
2:61708683:C:T	50	100	0.99	0.1718
2:61708715:G:A	50	100	0.8	0.01434
2:61708974:C:T	50	100	1	0.01634
2:61708997:G:A	50	100	0.85	0.01434
2:61709376:G:T	50	100	1	0.01434
2:61709827:C:G	50	100	0.99	0.3896
2:61710264:G:A	50	100	1	0.01434
2:61710670:A:G	50	100	1	0.01416
2:61710831:C:T	50	100	0.98	0.3898
2:61710982:G:A	50	100	0.68	0.01888
2:61711590:A:G	50	100	0.99	0.1349
2:61711667:G:T	50	100	0.99	0.01543
2:61711683:G:T	50	98	0.99	0.1993
2:61712009:C:T	50	98	0.6	0.01779
2:61712129:G:A	50	100	0.99	0.02306
2:61712237:G:C	50	98	0.99	0.3827
2:61712999:G:A	50	100	1	0.1912
2:61713037:C:G	50	100	1	0.01344
2:61713082:T:C	50	100	1	0.3822
2:61713461:G:C	50	100	1	0.01344
2:61713786:G:A	50	100	1	0.01053
2:61713816:C:G	50	100	0.99	0.3824
2:61714233:C:A	50	100	0.99	0.3749
2:61714931:C:T	50	100	0.99	0.1353
2:61715639:C:A	50	100	0.99	0.3598
2:61715711:C:A	50	100	1	0.1708
2:61715767:G:C	50	100	0.98	0.3793
2:61715866:G:A	50	100	0.99	0.3784
2:61715888:T:G	50	100	0.99	0.3784
2:61715906:C:T	50	100	0.99	0.3942
2:61716044:A:G	50	98	1	0.1963
2:61716429:C:A	50	100	0.87	0.01471
2:61716946:T:C	50	100	0.98	0.1354
2:61717082:G:A	50	100	0.98	0.1676
2:61717119:G:T	50	100	1	0.2104
2:61717180:C:T	50	100	1	0.01253
2:61717392:G:A	50	100	0.96	0.1178
2:61717436:C:T	50	100	0.99	0.4635
2:61717620:C:A	50	100	0.95	0.13
2:61717656:G:C	50	100	0.95	0.07226
2:61717697:T:G	50	100	1	0.01471
2:61718037:A:T	50	100	0.99	0.05701
2:61718455:T:C	50	100	1	0.02669
2:61718518:G:A	50	100	1	0.02723
2:61718573:G:A	50	100	0.99	0.12
2:61719360:T:C	50	100	0.99	0.3767
2:61719581:G:A	50	100	1	0.01089
2:61719649:G:T	50	100	0.99	0.1307
2:61719650:C:T	50	100	0.99	0.05701
2:61719906:C:T	50	100	1	0.01289
2:61719962:G:A	50	100	0.89	0.01434
2:61720090:G:A	50	100	0.99	0.02741
2:61720399:A:C	50	98	0.99	0.1367
2:61720738:G:T	50	100	1	0.3782
2:61721365:G:A	50	100	0.99	0.1304
2:61721487:C:A	50	100	1	0.01035
2:61721706:T:G	50	100	0.99	0.1367
2:61722165:G:A	50	100	1	0.1521
2:61722298:C:T	49	100	0.99	0.1304
2:61723358:G:A	50	100	1	0.01235
2:61723470:C:A	50	100	0.99	0.04466
2:61723695:A:G	50	100	1	0.2309
2:61724432:C:G	50	100	1	0.2095
2:61724645:G:A	50	100	0.99	0.1198
2:61724708:G:C	50	100	1	0.01289
2:61725925:A:C	50	100	1	0.4027
2:61726539:A:G	50	98	1	0.382
2:61726583:A:G	50	100	0.99	0.1652
2:61727295:G:A	50	100	1	0.05701
2:61727612:G:C	50	100	0.92	0.0138
2:61727735:T:C	50	100	0.96	0.03123
2:61728016:G:C	50	100	0.99	0.05991
2:61728138:T:C	50	100	1	0.01362
2:61728778:G:A	50	100	0.75	0.01398
2:61728969:T:C	50	100	1	0.122
2:61729697:T:A	50	100	0.99	0.3818
2:61729792:A:T	50	100	0.99	0.4027
2:61729934:T:C	50	100	1	0.05973
2:61730287:A:T	50	100	0.99	0.4065
2:61730298:G:A	50	100	1	0.01452
2:61730826:C:G	50	100	0.97	0.06155
2:61730846:C:G	50	100	0.99	0.382
2:61730860:G:A	50	100	1	0.07226
2:61730971:T:C	50	100	0.99	0.3793
2:61731291:T:C	50	100	0.96	0.06699
2:61731835:C:T	50	100	1	0.165
2:61732469:C:T	50	100	1	0.02251
2:61732577:A:G	50	100	0.99	0.3789
2:61732691:A:G	50	100	1	0.03159
2:61733088:T:C	50	100	0.99	0.3814
2:61733141:A:G	50	100	0.99	0.3787
2:61733508:C:T	50	100	0.99	0.3221
2:61733554:T:C	50	100	0.99	0.4559
2:61734488:T:A	50	100	1	0.01216
2:61734591:T:C	50	100	1	0.01216
2:61734700:T:C	50	100	0.99	0.3994
2:61734976:A:G	50	96	0.98	0.4377
2:61735078:G:T	50	100	0.99	0.216
2:61735243:A:G	50	100	1	0.01253
2:61735312:C:T	50	100	0.98	0.1256
2:61735660:C:T	50	100	1	0.01198
2:61735767:C:T	50	100	0.99	0.467
2:61735778:G:A	50	100	1	0.1621
2:61735826:A:G	50	100	0.96	0.1373
2:61735843:G:C	50	98	0.96	0.1363
2:61736003:C:T	50	96	0.98	0.01289
2:61736095:T:C	50	98	0.98	0.3678
2:61736209:G:A	50	100	0.96	0.1398
2:61736393:C:G	50	100	0.96	0.01489
2:61736461:T:G	50	90	0.98	0.4842
2:61736710:C:T	50	100	1	0.08551
2:61737399:C:T	50	100	1	0.01688
2:61737428:G:C	50	100	1	0.3306
2:61737958:C:T	50	100	1	0.06173
2:61738120:A:G	50	100	1	0.08533
2:61738439:T:C	50	100	0.94	0.01198
2:61738448:G:A	50	100	1	0.4181
2:61738450:T:C	50	100	1	0.01271
2:61738741:T:C	50	100	1	0.0118
2:61738760:T:C	50	98	0.91	0.01434
2:61738915:C:T	50	100	1	0.1761
2:61739505:G:A	50	100	1	0.06191
2:61739829:G:A	50	100	1	0.06173
2:61739953:T:C	50	100	1	0.3829
2:61739958:G:A	50	100	1	0.3007
2:61739974:T:C	50	100	1	0.1645
2:61740158:G:C	50	100	1	0.01162
2:61740254:T:A	50	100	1	0.06173
2:61740295:T:C	50	100	0.94	0.0728
2:61741291:G:A	50	100	1	0.01489
2:61741294:C:T	50	100	1	0.1175
2:61741565:C:A	50	100	1	0.06173
2:61741566:C:T	50	100	0.84	0.01452
2:61741717:G:A	50	100	1	0.1447
2:61741902:C:T	50	100	1	0.1623
2:61742053:A:G	50	100	0.99	0.01398
2:61742364:A:T	50	100	1	0.1175
2:61742437:C:T	50	100	1	0.1623
2:61742461:C:T	50	100	0.98	0.04158
2:61742591:C:T	50	100	1	0.08533
2:61742778:A:T	50	100	1	0.06173
2:61742813:G:C	50	100	1	0.1002
2:61743099:T:G	50	100	1	0.1516
2:61743112:C:G	50	100	1	0.4045
2:61743453:A:C	50	100	1	0.1516
2:61743556:G:A	50	100	1	0.06173
2:61743577:G:A	50	100	1	0.06173
2:61743597:G:C	50	100	1	0.1474
2:61743663:A:G	50	100	1	0.01507
2:61743938:G:A	50	100	1	0.06173
2:61744085:G:T	50	100	1	0.1594
2:61744106:C:G	50	100	1	0.06173
2:61744118:G:A	50	100	1	0.06173
2:61744338:C:G	50	100	0.84	0.01216
2:61744410:C:A	50	100	1	0.06173
2:61744849:T:A	50	100	1	0.03504
2:61745025:C:T	50	100	0.99	0.02288
2:61745579:T:C	50	100	1	0.1561
2:61745685:G:A	50	100	1	0.0118
2:61745927:T:C	50	100	1	0.01761
2:61745995:C:T	50	100	1	0.1512
2:61746054:G:A	50	100	1	0.01471
2:61746057:A:G	50	100	1	0.01471
2:61746068:G:A	50	100	1	0.01471
2:61746251:C:A	50	100	1	0.01852
2:61746306:A:G	50	100	1	0.1514
2:61746351:C:T	50	100	1	0.01471
2:61746493:T:C	50	100	1	0.1516
2:61746602:A:G	50	100	1	0.1516
2:61746735:T:C	49	100	0.99	0.4568
2:61747079:T:C	50	100	1	0.02033
2:61747200:C:T	50	100	1	0.1445
2:61747248:T:C	50	98	1	0.1447
2:61747475:C:T	50	100	0.94	0.01507
2:61747487:A:G	50	100	0.99	0.4056
2:61747542:C:T	50	100	1	0.01489
2:61747797:A:G	50	100	0.99	0.1725
2:61747800:A:C	50	100	0.99	0.3749
2:61747869:C:A	50	100	1	0.01779
2:61747872:C:T	50	100	0.98	0.1552
2:61748018:G:A	50	100	1	0.01471
2:61748124:A:G	50	100	0.99	0.1545
2:61748286:G:A	50	100	1	0.03522
2:61748495:C:A	50	100	1	0.07498
2:61748523:T:C	50	100	1	0.07498
2:61748580:C:G	50	100	1	0.09513
2:61748735:A:C	50	100	0.98	0.02015
2:61749122:T:C	50	100	1	0.01779
2:61749157:A:T	50	100	0.98	0.1264
2:61749380:T:C	50	100	0.99	0.02015
2:61749570:C:T	50	100	1	0.1658
2:61749912:G:A	50	100	0.98	0.1265
2:61749949:C:T	50	100	1	0.01779
2:61749955:T:G	50	100	0.99	0.4063
2:61750611:A:G	50	100	0.99	0.4063
2:61750688:T:C	50	100	1	0.07534
2:61750736:G:C	50	100	0.95	0.0846
2:61750797:C:T	50	100	0.96	0.07317
2:61751168:G:A	50	100	0.96	0.2934
2:61751212:T:G	50	100	0.96	0.3001
2:61751263:G:A	50	100	0.97	0.3551
2:61751381:A:T	50	100	0.97	0.1496
2:61751514:G:C	50	98	0.97	0.3157
2:61751522:G:T	50	100	0.97	0.161
2:61751556:A:G	50	98	0.91	0.01362
2:61751615:C:T	49	100	1	0.01471
2:61751676:A:G	49	100	0.99	0.08751
2:61752179:G:C	50	100	0.99	0.3974
2:61752431:A:G	50	100	0.99	0.1491
2:61752558:A:G	50	100	1	0.3974
2:61752864:T:C	50	100	1	0.3974
2:61752865:G:A	50	100	1	0.06209
2:61752984:C:A	50	100	0.75	0.01452
2:61753014:C:T	50	100	1	0.06209
2:61753047:G:A	50	100	1	0.159
2:61753361:C:T	50	100	1	0.01452
2:61753601:G:A	50	100	1	0.3226
2:61753938:C:G	50	100	1	0.01107
2:61754294:C:T	50	100	0.97	0.03304
2:61754320:A:G	50	100	1	0.07353
2:61754448:T:C	50	100	1	0.01834
2:61754459:G:C	50	100	1	0.3233
2:61754572:G:A	50	100	1	0.06191
2:61754733:C:T	50	100	0.99	0.08007
2:61754744:C:T	50	100	1	0.01507
2:61754844:A:T	50	100	1	0.061
2:61754936:T:A	50	100	1	0.1747
2:61755101:G:T	50	100	1	0.01126
2:61755113:A:G	50	100	1	0.06209
2:61755192:A:T	50	100	1	0.3978
2:61755458:C:T	50	100	1	0.06209
2:61755469:C:T	50	100	1	0.1487
2:61755479:C:G	50	100	1	0.06209
2:61755783:G:A	50	100	1	0.3237
2:61755858:T:A	50	100	1	0.3235
2:61756127:A:G	50	100	1	0.07407
2:61756236:G:A	50	100	1	0.3237
2:61756818:G:T	50	100	1	0.061
2:61757193:G:C	50	100	1	0.3128
2:61757212:G:A	50	100	1	0.06227
2:61757216:G:A	50	100	1	0.3873
2:61758048:C:T	50	100	0.97	0.01471
2:61758049:A:G	50	100	1	0.3871
2:61758692:G:A	50	100	1	0.3873
2:61758810:T:C	50	100	0.99	0.372
2:61758969:A:G	50	100	1	0.3871
2:61759214:T:G	50	100	0.99	0.06572
2:61759781:A:G	50	100	1	0.06554
2:61759954:T:C	50	100	1	0.1585
2:61760090:C:A	50	98	0.96	0.1071
2:61760174:G:T	50	100	1	0.3085
2:61760311:T:G	50	100	1	0.01107
2:61760477:C:T	50	100	0.99	0.02197
2:61760511:T:C	50	100	1	0.06264
2:61760625:G:A	50	100	1	0.1587
2:61760688:T:C	50	98	0.93	0.01235
2:61760915:T:C	50	100	0.99	0.0659
2:61761131:G:T	50	98	0.95	0.04757
2:61761322:C:G	50	100	1	0.06191
2:61761385:T:C	50	100	1	0.3873
2:61761432:T:C	50	100	1	0.01834
2:61761520:A:T	50	100	1	0.01507
2:61761945:G:C	50	100	1	0.03304
2:61762076:G:T	50	100	1	0.3865
2:61762401:C:T	50	96	0.89	0.1057
2:61762703:G:A	49	100	1	0.3865
2:61763385:G:A	50	98	1	0.3867
2:61763477:T:A	50	98	0.89	0.06536
2:61763816:G:A	50	100	1	0.01471
2:61764103:G:A	50	100	1	0.06191
2:61764342:G:C	50	100	1	0.0659
2:61764430:C:T	50	100	0.97	0.02633
2:61764469:G:A	50	100	1	0.03522
2:61764489:C:G	50	100	1	0.01525
2:61764555:T:C	50	100	1	0.3873
2:61764621:C:T	50	100	1	0.1149
2:61764891:C:T	50	88	0.87	0.1231
2:61764894:T:C	49	100	1	0.01452
2:61764925:G:T	50	100	0.98	0.02778
2:61764951:G:C	49	100	1	0.3088
2:61765307:A:T	50	100	1	0.06191
2:61765364:A:G	50	100	1	0.06609
2:61765550:C:T	50	100	0.99	0.061
2:61765626:T:A	50	100	1	0.06173
2:61766160:T:C	50	100	0.98	0.159
2:61766730:C:G	50	100	1	0.07771
2:61766767:T:C	50	100	1	0.3874
2:61766773:G:A	50	100	1	0.06173
2:61766913:C:T	50	100	1	0.01852
2:61767290:A:G	50	100	1	0.3873
2:61767392:G:A	50	100	1	0.06173
2:61767397:G:A	49	100	1	0.08097
2:61767700:A:T	50	98	0.86	0.01816
2:61767704:T:A	50	100	0.98	0.02941
2:61767827:G:C	50	100	1	0.061
2:61767850:A:G	49	100	1	0.3869
2:61768375:G:A	50	100	0.84	0.01053
2:61769146:G:C	50	100	0.99	0.09477
2:61769573:A:T	50	100	1	0.06046
2:61770178:G:A	50	100	1	0.06173
2:61770434:A:G	50	100	0.95	0.07534
2:61770442:T:C	50	100	0.99	0.1581
2:61770506:A:T	50	100	1	0.3085
2:61770956:C:T	50	100	0.99	0.1583
2:61771146:C:G	50	100	1	0.06173
2:61771254:G:A	50	100	1	0.06173
2:61771362:C:A	49	100	1	0.3021
2:61771364:A:G	50	100	1	0.06173
2:61771637:T:A	50	100	1	0.3086
2:61771668:T:A	50	100	1	0.3114
2:61772437:T:C	50	100	1	0.3085
2:61772650:T:G	50	100	1	0.01852
2:61773123:T:C	50	100	0.98	0.02796
2:61773444:C:T	50	100	1	0.228
2:61773492:G:A	50	100	1	0.1663
2:61773889:A:G	50	100	1	0.06155
2:61773948:G:A	50	100	0.99	0.1585
2:61774141:T:C	50	100	1	0.01489
2:61774720:T:A	50	100	0.98	0.03758
2:61774909:C:T	50	100	0.99	0.1581
2:61774931:A:T	50	100	0.89	0.09314
2:61774957:C:T	50	100	0.99	0.07625
2:61774962:G:A	50	100	1	0.08388
2:61774973:G:T	50	100	1	0.3863
2:61777374:G:A	49	100	0.98	0.1578
2:61777402:C:T	49	100	1	0.01071
2:61777826:C:T	50	100	1	0.01471
2:61778344:T:C	50	100	0.99	0.01126
2:61778513:T:C	50	98	1	0.3099
2:61778514:G:A	50	100	1	0.01452
2:61778681:A:C	50	100	1	0.07771
2:61778903:T:C	50	98	0.99	0.01525
2:61779384:A:G	49	100	0.94	0.05338
2:61779586:G:A	50	100	0.95	0.01071
2:61779681:G:A	50	100	0.96	0.02633
2:61779889:G:A	50	100	0.87	0.02215
2:61779903:T:G	50	100	1	0.2856
2:61780156:G:A	50	100	1	0.01071
2:61780162:A:G	50	100	1	0.3911
2:61780525:A:T	50	100	1	0.3747
2:61780532:C:G	50	100	1	0.01071
2:61781117:A:G	50	100	1	0.03268
2:61782273:T:C	50	100	0.98	0.01797
2:61782638:G:A	50	100	1	0.07099
2:61782782:C:G	50	100	1	0.03504
2:61783175:G:C	50	100	1	0.285
2:61784021:A:G	50	100	0.84	0.01198
2:61784205:A:G	50	100	1	0.2859
2:61784295:G:A	50	100	1	0.06972
2:61784481:T:C	50	100	0.81	0.01707
2:61784793:G:C	50	100	0.99	0.01652
2:61784880:C:G	50	100	1	0.0118
2:61785424:A:G	50	100	1	0.05919
2:61785662:C:T	50	100	1	0.1583
2:61785914:T:C	50	100	0.98	0.01924
2:61786110:C:G	50	100	1	0.06972
2:61786583:A:G	50	100	1	0.1589
2:61786605:G:T	50	100	1	0.287
2:61786668:T:C	50	100	1	0.1585
2:61786803:T:C	50	100	1	0.1583
2:61787292:G:A	50	100	0.99	0.06954
2:61787635:G:A	50	100	1	0.01452
2:61788045:C:T	50	98	1	0.0325
2:61788823:C:T	50	100	0.85	0.02269
2:61789183:A:C	50	100	1	0.01071
2:61789316:C:A	50	98	1	0.2269
2:61789449:T:A	50	100	1	0.05374
2:61789662:G:T	50	100	1	0.06481
2:61789698:G:A	49	100	0.97	0.01924
2:61789713:C:T	50	100	0.99	0.06463
2:61789950:G:A	50	98	1	0.2271
2:61790039:G:A	50	100	1	0.0118
2:61790907:C:A	50	100	1	0.01452
2:61791192:C:G	50	100	0.84	0.0118
2:61791376:G:T	48	100	0.98	0.03214
2:61791538:A:G	49	100	0.84	0.01162
2:61791590:G:A	50	100	1	0.1581
2:61791953:T:C	50	100	1	0.01053
2:61791958:A:C	50	100	0.81	0.01053
2:61791980:G:A	50	100	1	0.1581
2:61792042:C:T	50	100	0.96	0.01471
2:61792274:A:C	50	100	1	0.03214
2:61792336:G:A	50	100	1	0.06427
2:61792508:C:T	50	100	0.91	0.0935
2:61792951:C:T	50	100	1	0.06427
2:61793274:C:T	50	100	1	0.03341
2:61793299:G:A	50	100	0.99	0.01452
2:61793639:C:T	50	98	0.92	0.0138
2:61793853:C:T	50	92	0.78	0.1024
2:61793857:T:C	50	96	0.82	0.01107
2:61794198:C:T	50	100	1	0.2264
2:61794585:G:A	50	100	1	0.01053
2:61795105:C:G	50	100	1	0.2329
2:61795437:G:A	50	100	0.95	0.01924
2:61795521:A:G	49	100	0.99	0.06972
2:61795556:G:A	49	100	1	0.05356
2:61795575:G:A	49	100	0.98	0.2093
2:61795790:T:G	50	100	0.96	0.01362
2:61795810:A:G	50	100	1	0.05065
2:61795865:A:G	50	100	0.96	0.0423
2:61795945:C:T	50	100	0.98	0.05174
2:61796058:C:T	50	100	0.98	0.05301
2:61796071:G:A	50	100	1	0.01035
2:61796098:C:T	50	100	0.95	0.01688
2:61796438:G:C	50	100	0.97	0.06736
2:61796448:C:T	50	100	0.99	0.01543
2:61796449:G:C	50	100	0.98	0.0866
2:61796579:A:T	50	100	0.98	0.2945
2:61796810:G:T	50	100	0.98	0.01307
2:61796945:T:C	50	100	0.99	0.2852
2:61797059:G:A	50	100	0.99	0.2912
2:61797286:A:G	50	100	0.98	0.05919
2:61797348:G:C	50	100	0.99	0.1558
2:61797475:C:G	50	100	1	0.05102
2:61797613:T:C	50	100	1	0.05102
2:61797875:G:T	50	98	0.89	0.02832
2:61798144:C:G	50	100	1	0.05102
2:61798518:C:T	50	100	1	0.05084
2:61798756:A:G	50	100	1	0.05084
2:61799420:G:T	50	100	0.98	0.205
2:61799609:C:T	50	100	0.98	0.2605
2:61799705:T:A	45	93.3	0.96	0.01471
2:61799707:T:A	43	95.3	0.72	0.01307
2:61799799:G:A	50	100	0.98	0.1369
2:61799950:C:A	50	100	0.98	0.2623
2:61800583:A:G	50	100	0.96	0.01924
2:61800864:C:T	50	100	0.96	0.06028
2:61800873:A:T	50	100	0.97	0.01126
2:61801559:G:T	50	100	0.96	0.01398
2:61801626:G:T	50	100	0.98	0.1353
2:61801666:T:C	50	100	0.98	0.04121
2:61801807:T:C	50	100	0.98	0.2507
2:61802144:A:G	50	100	1	0.05084
2:61802378:T:C	50	100	0.98	0.3259
2:61802440:C:A	50	100	0.89	0.0532
2:61802510:G:A	50	100	0.99	0.07317
2:61802802:G:A	50	100	1	0.05065
2:61803166:C:T	50	100	0.98	0.1356
2:61804229:G:C	50	100	0.98	0.02796
2:61804576:A:C	50	100	0.99	0.05283
2:61805502:C:T	50	100	0.97	0.04938
2:61805973:T:G	50	98	0.98	0.1362
2:61806047:A:G	50	98	0.98	0.2578
2:61806555:A:G	50	100	0.9	0.0167
2:61806558:G:C	50	100	0.91	0.0167
2:61806670:C:T	34	100	0.99	0.07262
2:61807339:A:G	50	98	0.96	0.1494
2:61807452:A:C	50	98	0.95	0.08224
2:61808105:G:A	50	100	1	0.05065
2:61808277:T:A	49	83.7	0.91	0.4935
2:61808279:T:A	50	96	0.95	0.146
2:61808280:T:A	50	98	0.96	0.06772
2:61808282:T:A	50	98	0.99	0.01906
2:61808381:C:T	50	100	0.96	0.06609
2:61808494:G:A	50	100	0.96	0.08188
2:61809400:C:T	50	98	0.94	0.04466
2:61809475:C:T	50	98	0.96	0.2017
2:61809520:A:C	50	96	0.97	0.3092
2:61810536:G:T	50	100	0.98	0.08188
2:61810555:T:C	50	98	0.94	0.01398
2:61810953:C:T	50	100	0.98	0.08206
2:61810976:C:T	50	100	0.94	0.04993
2:61811063:T:C	50	98	0.98	0.4735
2:61811350:G:A	50	100	0.92	0.01253
2:61811956:C:G	50	100	0.97	0.1999
2:61812435:C:G	50	100	0.96	0.07771
2:61812448:G:A	50	100	0.99	0.05084
2:61812864:T:C	50	100	0.86	0.02197
2:61813525:G:C	50	100	0.92	0.0187
2:61814055:G:A	50	98	0.96	0.2072
2:61814489:C:T	50	100	0.98	0.05102
2:61814677:T:C	50	98	0.98	0.1905
2:61814865:T:C	50	100	0.97	0.2039
2:61815017:A:G	50	100	0.94	0.2965
2:61815117:G:C	50	100	0.96	0.2053
2:61816626:A:C	50	100	0.88	0.02378
2:61816821:G:A	50	98	0.91	0.2137
2:61816823:C:T	50	98	0.99	0.01525
2:61816943:A:G	50	96	0.89	0.1338
2:61817118:G:T	50	96	0.98	0.3658
2:61817756:C:T	50	100	1	0.01071
2:61818056:T:G	50	100	0.99	0.1837
2:61818149:G:T	50	100	0.99	0.3464
2:61818254:C:T	50	100	0.99	0.1462
2:61818307:C:T	50	100	1	0.01198
2:61818467:T:C	50	100	0.99	0.05283
2:61819001:A:G	50	100	0.99	0.4581
2:61819165:C:A	50	100	0.99	0.4581
2:61819190:A:G	50	100	0.99	0.05683
2:61819580:G:A	50	100	0.99	0.2525
2:61820072:A:G	50	100	1	0.146
2:61820223:C:G	50	100	0.99	0.1414
2:61820298:C:G	50	98	0.99	0.4582
2:61820428:C:A	50	100	0.99	0.1836
2:61820799:G:C	50	100	0.96	0.01634
2:61820973:G:A	50	100	0.99	0.05265
2:61821848:A:G	50	98	0.99	0.1151
2:61822288:A:T	50	100	0.94	0.01652
2:61822341:T:C	50	100	1	0.1995
2:61822526:T:G	50	100	0.98	0.01362
2:61822553:T:C	50	100	0.99	0.01688
2:61822675:C:T	50	100	0.98	0.1836
2:61822820:C:T	50	100	1	0.1995
2:61822845:C:T	50	100	0.94	0.01089
2:61823292:C:G	50	98	1	0.1834
2:61823444:A:C	49	98	1	0.1834
2:61824240:G:A	49	95.9	0.97	0.118
2:61824389:G:A	50	100	0.99	0.4414
2:61824906:C:A	50	100	0.99	0.01144
2:61825245:A:G	50	100	0.99	0.4619
2:61826144:T:G	50	100	1	0.1209
2:61826155:A:G	50	100	0.99	0.4619
2:61826934:C:T	50	100	1	0.1383
2:61827630:T:A	50	90	0.98	0.2456
2:61828002:T:C	50	100	1	0.1496
2:61828843:T:A	50	100	0.94	0.01089
2:61829997:C:T	50	100	1	0.02996
2:61830182:G:A	50	100	0.99	0.1719
2:61830413:G:A	50	100	0.99	0.1558
2:61830633:G:A	50	100	1	0.1436
2:61830678:T:A	50	100	0.96	0.01362
2:61830833:G:A	50	100	1	0.1494
2:61831407:C:T	50	100	1	0.01725
2:61832244:C:A	50	92	0.98	0.4484
2:61832246:C:A	50	96	0.98	0.4501
2:61832248:C:A	50	96	0.99	0.4499
2:61832250:C:A	50	98	0.99	0.4199
2:61832252:A:C	50	100	0.97	0.1708
2:61832263:A:C	49	100	0.99	0.1852
2:61832266:A:C	50	100	0.98	0.03377
2:61832808:T:C	50	100	1	0.02977
2:61832832:C:T	50	100	1	0.01598
2:61833121:T:A	50	100	1	0.3413
2:61833510:C:G	50	100	1	0.4381
2:61833511:C:T	50	100	1	0.0797
2:61833671:C:G	50	100	1	0.1265
2:61834226:T:C	50	100	1	0.4441
2:61834269:T:C	50	100	1	0.4439
2:61834786:C:T	50	100	1	0.0167
2:61834808:A:T	50	100	1	0.1928
2:61835066:C:T	50	100	1	0.4454
2:61835080:A:G	50	100	0.88	0.01071
2:61836761:T:A	50	100	1	0.2629
2:61837269:C:T	50	100	1	0.0797
2:61837535:A:G	50	100	1	0.07952
2:61837662:T:C	50	100	1	0.1389
2:61837674:C:A	50	100	1	0.4446
2:61837818:C:T	50	100	0.98	0.04121
2:61838033:A:G	50	100	1	0.07952
2:61838390:A:G	50	100	1	0.02996
2:61838634:A:C	50	100	0.98	0.01144
2:61838716:C:T	50	100	1	0.1275
2:61838892:A:T	50	88	0.78	0.06954
2:61839089:C:A	50	100	0.88	0.01107
2:61839792:A:G	50	98	1	0.02959
2:61840098:T:C	50	100	0.88	0.01126
2:61840298:T:C	50	100	1	0.1247
2:61840745:G:C	50	100	1	0.4381
2:61841036:T:G	50	100	1	0.0138
2:61841517:T:C	50	100	0.88	0.01089
2:61842223:T:C	50	100	1	0.1456
2:61842393:C:T	50	100	1	0.1779
2:61843235:C:G	50	100	0.95	0.0187
2:61843373:C:T	50	100	1	0.1338
2:61843425:C:T	50	100	0.98	0.01053
2:61843541:T:C	50	100	0.93	0.01924
2:61844203:T:C	50	100	1	0.1478
2:61844349:T:C	50	100	1	0.4381
2:61844383:T:G	50	100	1	0.02959
2:61844407:C:T	50	100	1	0.1875
2:61844427:A:T	50	100	1	0.1999
2:61844972:G:C	50	100	1	0.4403
2:61845148:A:G	50	100	1	0.02959
2:61845342:A:T	50	100	1	0.461
2:61845670:T:A	49	100	1	0.1905
2:61845744:G:A	47	100	1	0.03341
2:61845925:C:T	50	100	1	0.02088
2:61846043:C:T	50	100	0.98	0.03195
2:61846783:C:T	50	100	1	0.4909
2:61846962:G:A	50	100	1	0.1563
2:61847019:G:A	50	100	1	0.1209
2:61847424:C:T	50	100	1	0.4421
2:61847702:G:A	50	100	1	0.4403
2:61847797:G:A	50	100	1	0.4412
2:61847988:T:G	50	98	1	0.1155
2:61848597:T:C	50	100	1	0.02959
2:61849775:C:T	50	100	0.88	0.01071
2:61850454:T:C	50	100	1	0.1247
2:61850790:C:A	50	100	1	0.02959
2:61851166:G:A	50	100	0.99	0.2023
2:61851194:G:A	50	100	1	0.4913
2:61851360:A:G	50	100	1	0.02959
2:61851455:C:T	50	100	1	0.4606
2:61851642:C:T	50	100	0.94	0.02869
2:61852132:T:G	50	100	1	0.148
2:61852760:T:C	50	100	1	0.1899
2:61853045:A:G	50	100	1	0.03068
2:61853056:G:T	50	100	1	0.02959
2:61853338:A:G	50	100	1	0.1556
2:61853347:G:A	50	100	1	0.0276
2:61853877:A:C	50	100	1	0.02959
2:61854057:G:C	50	100	0.98	0.01489
2:61854082:A:G	50	100	1	0.02959
2:61854233:C:T	50	98	1	0.1151
2:61854427:A:G	50	100	1	0.02959
2:61854896:A:G	50	100	1	0.03377
2:61854986:C:G	50	100	1	0.1431
2:61855312:C:A	50	100	0.98	0.01997
2:61855517:G:C	50	100	1	0.4864
2:61855541:C:G	50	100	1	0.486
2:61856249:A:T	50	100	1	0.2691
2:61856656:G:A	50	98	0.99	0.1247
2:61857119:C:T	50	100	0.92	0.01507
2:61857624:T:C	48	81.2	0.99	0.4426
2:61858342:A:G	50	100	1	0.1265
2:61858648:C:T	50	100	1	0.4866
2:61858870:C:T	50	100	1	0.4564
2:61858947:A:C	50	100	1	0.1463
2:61859266:T:C	50	100	1	0.1476
2:61859883:C:T	50	100	1	0.1429
2:61860030:C:T	50	100	1	0.1941
2:61860760:G:C	50	100	1	0.1941
2:61860825:G:A	50	100	1	0.02959
2:61860840:G:A	50	98	1	0.1149
2:61861151:G:C	48	97.9	1	0.4568
2:61861288:C:G	50	100	1	0.02959
2:61861518:A:G	50	100	0.99	0.02996
2:61861643:A:G	50	100	1	0.2057
2:61861686:A:G	50	100	1	0.4853
2:61861930:C:T	50	100	1	0.1431
2:61862692:G:A	50	100	1	0.1262
2:61862803:A:C	50	100	1	0.1516
2:61862866:A:G	50	100	1	0.1939
2:61862893:T:C	50	100	1	0.02959
2:61863394:C:G	50	100	1	0.01107
2:61863522:C:T	50	100	0.96	0.01652
2:61863612:G:C	50	100	1	0.01598
2:61863772:C:T	50	100	1	0.2745
2:61864920:G:A	50	100	1	0.1462
2:61864944:G:A	50	100	1	0.0167
2:61865345:T:C	50	100	1	0.457
2:61865458:T:C	50	100	1	0.02959
2:61865525:C:T	49	100	1	0.1264
2:61865560:C:G	50	98	1	0.4375
2:61865712:G:A	50	100	1	0.01616
2:61865756:T:A	50	100	0.84	0.02487
2:61866200:C:T	50	98	0.96	0.03631
2:61866385:G:C	50	100	0.93	0.02832
2:61866802:G:A	50	100	1	0.2101
2:61866952:A:G	50	100	1	0.02959
2:61866976:G:C	50	100	1	0.205
2:61867232:T:C	50	100	1	0.1937
2:61867515:T:C	50	100	1	0.1264
2:61867568:G:A	50	100	1	0.1501
2:61867580:C:T	50	100	0.84	0.02505
2:61867732:A:T	50	78	0.89	0.4205
2:61867734:A:T	50	88	0.92	0.4286
2:61867754:T:C	49	91.8	0.95	0.2751
2:61868399:T:C	50	100	0.98	0.03232
2:61868859:A:G	50	100	1	0.03032
2:61868933:G:A	50	100	0.93	0.02832
2:61869062:A:C	50	100	1	0.2102
2:61869657:C:T	50	100	1	0.01307
2:61869864:T:C	50	100	0.99	0.01307
2:61869969:C:T	50	100	1	0.01107
2:61870256:C:T	50	100	1	0.03141
2:61871033:T:G	50	96	1	0.1262
2:61871229:A:G	50	100	1	0.4907
2:61871317:C:T	50	100	1	0.01107
2:61871637:T:C	50	100	1	0.4904
2:61871659:C:T	50	100	1	0.1264
2:61871815:C:G	50	98	0.85	0.01398
2:61871858:C:T	50	100	0.99	0.4581
2:61872021:T:C	50	100	1	0.4582
2:61872656:G:A	50	100	0.96	0.01743
2:61873245:G:T	50	100	1	0.1483
2:61873318:G:C	50	100	1	0.01107
2:61873547:T:C	50	100	0.9	0.01906
2:61873755:G:A	50	100	0.96	0.01126
2:61873776:C:T	50	100	1	0.01107
2:61874209:T:G	50	100	1	0.3475
2:61874528:T:G	50	100	1	0.01107
2:61874780:A:G	50	100	0.99	0.1937
2:61874785:T:C	50	100	1	0.01652
2:61874878:C:T	50	100	1	0.3471
2:61874905:G:T	50	100	1	0.459
2:61874970:C:T	50	100	1	0.3471
2:61875429:A:T	50	100	1	0.0167
2:61875450:C:T	50	100	1	0.4588
2:61875834:A:T	50	100	0.98	0.01598
2:61875835:A:G	50	100	1	0.4909
2:61876319:G:A	50	100	0.96	0.01888
2:61876589:C:A	50	100	1	0.4588
2:61876633:C:A	50	100	1	0.03195
2:61877208:C:T	50	100	1	0.4909
2:61877691:C:T	50	100	1	0.4392
2:61877812:G:A	50	100	1	0.03177
2:61878208:G:C	50	100	0.97	0.05955
2:61878325:A:T	50	100	1	0.03177
2:61878500:A:C	50	100	0.99	0.02996
2:61878684:C:T	50	100	1	0.03177
2:61878851:C:T	50	100	0.99	0.03341
2:61879253:A:G	50	100	0.96	0.01888
2:61879254:T:C	50	100	0.96	0.01888
2:61879338:T:C	50	100	1	0.1264
2:61879486:C:G	50	100	1	0.1264
2:61879794:C:A	50	100	1	0.3471
2:61879855:G:T	50	98	1	0.3471
2:61879973:C:T	50	100	1	0.4394
2:61880497:G:A	50	100	1	0.3471
2:61880711:A:C	50	100	1	0.3424
2:61880879:T:A	50	100	1	0.1265
2:61881258:C:A	50	100	1	0.1385
2:61881295:G:T	50	100	1	0.03159
2:61881377:C:T	50	100	1	0.01616
2:61881783:G:A	50	100	1	0.01107
2:61881878:A:G	50	100	1	0.3471
2:61881882:A:T	50	98	0.99	0.1225
2:61882143:G:C	50	100	1	0.1385
2:61882224:C:T	50	100	0.99	0.1458
2:61882542:G:A	50	100	1	0.3482
2:61882779:G:A	50	100	1	0.1206
2:61883093:T:A	50	100	1	0.4577
2:61883117:C:T	50	100	1	0.03177
2:61883436:G:T	50	100	0.99	0.1948
2:61883777:C:G	47	91.5	0.79	0.06627
2:61883787:C:G	49	95.9	0.99	0.1088
2:61884002:A:G	50	100	1	0.03177
2:61884024:A:G	50	100	1	0.0167
2:61884030:G:A	50	100	0.98	0.07226
2:61884364:C:T	50	100	1	0.01144
2:61884526:G:A	50	100	1	0.1264
2:61884530:T:C	50	100	1	0.03214
2:61884639:T:A	50	100	1	0.1264
2:61885087:G:A	50	100	0.99	0.4933
2:61885346:A:G	50	100	0.98	0.04448
2:61885702:A:G	50	98	0.97	0.03922
2:61885704:G:A	50	100	0.99	0.1948
2:61886039:T:C	50	100	1	0.4895
2:61886463:A:T	50	100	0.98	0.01053
2:61886544:G:A	50	100	1	0.4898
2:61886817:T:C	50	100	1	0.02524
2:61886855:G:A	50	100	1	0.01616
2:61886894:G:C	50	100	0.99	0.3439
2:61887279:C:T	50	100	0.99	0.01325
2:61887299:G:A	50	100	0.9	0.01616
2:61888641:G:A	50	98	1	0.148
2:61889168:G:A	50	96	0.99	0.1265
2:61889517:G:C	50	100	1	0.03322
2:61889586:A:G	50	100	1	0.03286
2:61889765:G:A	50	100	1	0.03304
2:61890135:A:G	50	100	0.96	0.1008
2:61890465:C:T	50	100	0.98	0.1928
2:61890769:G:A	50	100	0.99	0.1265
2:61891250:G:A	50	100	0.98	0.3468
2:61891305:C:T	50	100	0.99	0.3468
2:61891379:G:A	50	100	0.98	0.1463
2:61891709:C:G	50	100	1	0.01325
2:61892422:G:A	50	98	0.94	0.1088
2:61892474:G:C	50	100	0.93	0.01434
2:61892518:C:A	50	100	0.99	0.01598
2:61893530:C:T	50	96	0.96	0.2593
2:61893703:A:G	50	100	0.98	0.01979
2:61893952:A:G	50	100	0.94	0.01943
2:61894551:T:C	50	100	0.98	0.1044
2:61895021:T:C	50	100	0.98	0.08569
2:61896818:T:C	50	92	0.99	0.2778
2:61896918:C:T	50	100	0.98	0.07262
2:61897687:T:G	50	100	0.98	0.01017
2:61897757:A:T	50	100	0.99	0.0748
2:61897857:T:C	50	100	0.98	0.01743
2:61897862:A:G	50	100	0.99	0.04611
2:61897986:A:G	50	100	0.99	0.2772
2:61898057:A:G	50	100	0.98	0.01017
2:61898944:G:A	50	100	0.98	0.02723
2:61901092:A:G	50	100	1	0.1509
2:61901481:A:G	50	100	1	0.04484
2:61901563:C:T	50	100	1	0.07934
2:61901717:A:C	50	100	1	0.1374
2:61902007:A:G	50	100	1	0.07934
2:61902266:G:C	50	100	1	0.07934
2:61902799:C:T	50	100	1	0.07934
2:61903337:G:C	50	100	0.98	0.2734
2:61903455:A:G	50	100	0.99	0.07934
2:61903595:A:C	50	100	1	0.09296
2:61903787:C:T	50	100	0.98	0.1146
2:61904246:C:T	50	100	1	0.1373
2:61904638:A:C	50	100	1	0.1374
2:61904699:A:C	50	100	1	0.1333
2:61905980:C:T	50	100	0.99	0.1451
2:61906311:A:G	50	100	0.99	0.1449
2:61907356:C:T	50	100	0.97	0.1129
2:61907729:T:C	50	100	0.99	0.1567
2:61908172:A:G	50	100	0.98	0.09368
2:61908320:G:A	50	100	0.98	0.02723
2:61908998:G:A	50	100	1	0.07879
2:61909060:C:G	50	100	1	0.2869
2:61909170:T:G	50	100	1	0.02088
2:61909270:A:G	50	100	1	0.2761
2:61909701:G:A	50	100	0.99	0.09314
2:61909853:A:C	50	100	1	0.1523
2:61910851:G:A	50	100	0.98	0.2761
2:61910858:T:C	50	100	1	0.1521
2:61911008:G:A	50	100	0.94	0.01235
2:61911519:T:C	50	100	1	0.1374
2:61912745:A:C	50	100	1	0.01144
2:61913009:T:A	50	100	1	0.1523
2:61913019:A:G	50	100	1	0.04394
2:61913443:C:T	50	100	1	0.04394
2:61913526:G:A	50	100	1	0.1458
2:61913634:A:G	50	100	0.94	0.01271
2:61913816:A:G	50	92	0.66	0.02905
2:61913897:T:C	50	100	1	0.4372
2:61914907:C:T	50	100	1	0.01198
2:61916662:A:C	50	100	0.98	0.0463
2:61917018:A:G	50	100	0.72	0.01525
2:61917214:G:A	50	100	1	0.02088
2:61918401:C:T	50	100	0.98	0.04248
2:61920597:A:T	50	100	1	0.08769
2:61920967:A:G	50	98	0.98	0.1073
2:61920983:T:A	50	82	0.88	0.05882
2:61920985:T:A	49	89.8	0.9	0.1823
2:61920987:T:A	50	98	0.66	0.01216
2:61922151:G:A	50	100	1	0.02633
2:61922209:T:C	50	98	0.99	0.1391
2:61922224:A:G	50	100	0.99	0.1382
2:61922462:C:T	50	100	0.99	0.1382
2:61922469:T:C	50	100	0.97	0.06572
2:61922647:G:A	50	100	0.98	0.1062
2:61924340:C:T	50	100	0.99	0.01162
2:61924922:A:G	50	100	0.99	0.1452
2:61925192:T:G	50	98	0.98	0.1516
2:61925233:G:A	50	100	0.99	0.1556
2:61925520:C:T	50	100	0.98	0.1173
2:61925608:G:A	50	100	0.84	0.01053
2:61926120:A:G	50	100	1	0.157
2:61926306:G:A	50	100	1	0.138
2:61926582:T:C	50	100	0.99	0.3048
2:61926610:G:T	50	100	0.99	0.3056
2:61926708:A:T	50	100	0.96	0.09386
2:61926754:C:T	50	100	1	0.1378
2:61927882:C:T	50	100	0.98	0.1282
2:61927982:T:C	50	100	1	0.3048
2:61928232:G:A	50	100	1	0.02088
2:61928950:A:T	50	100	1	0.1467
2:61929209:A:G	50	100	0.94	0.01634
2:61929743:A:G	50	100	1	0.0679
2:61930863:A:G	50	100	1	0.1351
2:61931442:G:C	50	100	0.89	0.01906
2:61932593:G:A	50	100	0.99	0.1471
2:61933856:C:T	50	100	1	0.01089
2:61935572:G:C	50	100	0.99	0.1167
2:61935580:C:G	50	100	0.99	0.01688
2:61935722:C:T	50	100	0.99	0.2994
2:61935742:A:T	50	100	0.97	0.06137
2:61935743:T:C	50	100	0.96	0.06137
2:61936805:G:A	50	100	0.99	0.3742
2:61937753:C:G	50	100	0.99	0.1474
2:61937840:T:C	50	100	0.99	0.1383
2:61938564:C:T	50	100	0.99	0.01344
2:61938895:A:C	50	100	0.96	0.02397
2:61939336:G:A	49	100	1	0.04031
2:61939731:A:G	50	100	0.99	0.1247
2:61940594:C:T	50	100	0.98	0.1022
2:61940831:C:A	50	100	0.99	0.1425
2:61940878:T:C	50	100	0.99	0.1545
2:61940934:C:T	50	100	0.99	0.1342
2:61941083:G:A	50	100	0.98	0.02741
2:61941251:T:C	50	100	0.99	0.1422
2:61941331:T:G	50	100	1	0.0207
2:61941335:G:A	50	100	0.98	0.1471
2:61941656:G:C	50	100	0.98	0.142
2:61942628:C:G	50	100	0.98	0.3638
2:61943028:T:C	50	100	1	0.1422
2:61943067:C:T	50	100	1	0.1422
2:61943829:T:C	50	100	1	0.1543
2:61945474:C:G	50	100	1	0.01216
2:61946669:C:T	50	100	1	0.3722
2:61947643:A:G	50	100	1	0.1353
2:61948403:T:G	50	100	1	0.1434
2:61949810:T:C	50	100	0.95	0.03123
2:61951017:T:C	50	100	0.96	0.06354
2:61951027:A:G	50	100	1	0.01235
2:61951106:G:A	50	100	1	0.01471
2:61951131:C:T	50	100	1	0.1552
2:61951329:G:A	50	100	1	0.02106
2:61952129:C:T	50	100	1	0.3101
2:61952137:G:A	50	100	1	0.0207
2:61953551:G:A	50	100	1	0.04049
2:61953609:A:G	50	100	0.99	0.1035
2:61953966:T:C	50	100	1	0.05846
2:61955260:A:G	50	98	1	0.128
2:61956325:C:A	50	100	1	0.3713
2:61956566:C:T	50	100	1	0.02088
2:61956952:G:T	50	100	1	0.3017
2:61958329:C:T	50	100	1	0.1362
2:61960077:G:A	50	100	0.94	0.05483
2:61960136:C:T	50	98	0.87	0.01688
2:61960417:A:G	50	100	1	0.03994
2:61960457:C:T	50	100	1	0.06481
2:61960579:G:T	50	100	0.98	0.01289
2:61960697:A:G	50	98	0.93	0.06009
2:61960830:C:T	50	100	0.98	0.06209
2:61960982:G:A	50	100	1	0.1462
2:61961001:G:C	50	100	0.97	0.09368
2:61961608:T:C	50	100	0.98	0.02705
2:61962866:C:A	50	100	1	0.06536
2:61962979:G:A	50	100	0.74	0.01107
2:61963031:G:A	49	100	0.97	0.05102
2:61963171:T:A	47	93.6	0.93	0.22
2:61963173:T:A	48	97.9	0.95	0.1224
2:61963192:C:T	49	91.8	0.98	0.1327
2:61963194:C:T	46	95.7	0.97	0.1305
2:61963634:A:G	50	100	1	0.06481
2:61963716:C:T	50	100	1	0.02088
2:61963824:C:T	50	100	1	0.1572
2:61964013:G:A	50	98	1	0.1445
2:61964086:G:A	50	100	0.98	0.01126
2:61964560:C:T	49	98	1	0.1334
2:61964743:C:T	50	100	1	0.1543
2:61965573:A:G	50	100	1	0.02088
2:61965873:G:C	50	100	1	0.1331
2:61965978:G:A	50	100	1	0.1449
2:61966303:T:C	50	100	1	0.3057
2:61966379:G:A	50	100	0.97	0.04085
2:61966404:A:T	50	100	0.97	0.1304
2:61966466:A:G	50	100	1	0.1418
2:61966650:G:C	50	100	1	0.1452
2:61968266:T:C	50	100	0.96	0.09713
2:61969347:A:T	50	100	0.99	0.09949
2:61969557:T:G	50	100	1	0.1342
2:61970743:T:C	50	100	1	0.05392
2:61972281:G:A	50	100	1	0.0394
2:61972603:G:C	50	100	0.98	0.1046
2:61972617:G:A	50	100	1	0.01144
2:61972765:C:G	50	100	1	0.1534
2:61972803:T:A	50	100	1	0.3183
2:61973428:G:A	50	100	1	0.01271
2:61974120:C:G	50	100	1	0.1385
2:61974161:G:T	50	100	1	0.01144
2:61974342:G:A	50	100	1	0.1276
2:61974749:G:T	50	100	1	0.159
2:61975045:T:A	50	100	0.99	0.01053
2:61975803:G:C	50	100	1	0.06191
2:61975984:G:C	50	100	1	0.1387
2:61976271:G:C	50	100	0.92	0.0118
2:61977242:T:A	47	100	0.98	0.0167
2:61977403:C:T	50	100	1	0.01924
2:61977472:A:G	50	100	1	0.159
2:61977752:C:T	50	100	1	0.03903
2:61977756:A:G	50	100	1	0.1412
2:61977758:A:G	50	100	1	0.1412
2:61977762:C:A	50	100	1	0.1411
2:61977763:G:C	50	100	1	0.1411
2:61979433:C:T	50	100	1	0.1407
2:61979830:G:T	50	100	1	0.06463
2:61981047:A:T	49	100	0.99	0.1396
2:61982359:T:C	50	100	1	0.1367
2:61983104:A:G	50	100	1	0.1483
2:61983437:G:A	50	100	1	0.1196
2:61983620:G:A	50	100	1	0.2945
2:61983948:T:C	50	100	1	0.124
2:61984054:C:T	50	100	1	0.114
2:61984225:A:C	50	100	0.87	0.0167
2:61984245:C:G	50	100	0.96	0.02324
2:61985144:A:G	50	100	1	0.1523
2:61985195:C:T	50	100	1	0.06445
2:61986293:A:G	49	100	1	0.1481
2:61986410:A:G	50	100	1	0.1483
2:61986815:T:C	50	100	1	0.1481
2:61987876:C:T	50	100	0.94	0.01634
2:61987902:A:G	50	100	1	0.05792
2:61988386:G:A	50	100	1	0.02088
2:61988396:G:A	50	100	1	0.01216
2:61988520:G:C	50	100	1	0.1147
2:61988587:G:C	50	100	1	0.1349
2:61989008:C:G	50	100	1	0.3016
2:61989964:A:G	50	100	1	0.3012
2:61990170:A:G	50	100	1	0.1556
2:61990889:A:T	45	97.8	0.9	0.0866
2:61990903:T:C	48	91.7	0.87	0.1645
2:61991290:G:A	50	100	1	0.1552
2:61991870:C:T	50	100	1	0.02088
2:61992123:T:C	50	100	1	0.01107
2:61992403:A:G	50	100	1	0.1336
2:61992555:A:G	50	100	1	0.03976
2:61992775:C:G	50	100	1	0.01216
2:61993028:G:A	50	100	0.93	0.01126
2:61993102:T:C	50	100	1	0.1507
2:61993309:A:G	50	100	1	0.1434
2:61993779:T:C	50	100	1	0.1374
2:61995171:A:G	50	100	0.99	0.1472
2:61995175:C:A	50	98	0.98	0.1035
2:61995423:T:A	50	100	1	0.1028
2:61996316:G:A	49	85.7	0.7	0.05792
2:61996318:G:A	46	95.7	0.72	0.02687
2:61996320:G:A	46	91.3	0.94	0.1002
2:61996322:G:A	47	89.4	0.92	0.05301
2:61996787:A:G	50	100	1	0.06191
2:61996923:C:T	50	100	1	0.03922
2:61997946:G:C	50	100	1	0.06463
2:61998487:G:T	50	100	1	0.1552
2:61998491:C:T	50	100	1	0.01344
2:61999647:T:G	50	100	1	0.06082
2:62000349:T:C	50	98	0.96	0.01198
2:62000385:T:C	50	100	1	0.1581
2:62000878:C:T	50	100	1	0.01107
2:62001045:C:G	50	100	1	0.1687
2:62001394:A:G	50	100	1	0.02306
2:62002633:A:G	50	100	1	0.1552
2:62003238:A:C	50	98	0.94	0.1781
2:62003243:C:A	47	97.9	1	0.157
2:62003835:A:G	50	100	0.99	0.1305
2:62004387:A:G	50	100	1	0.1581
2:62005487:A:C	50	100	1	0.01216
2:62005858:G:T	47	97.9	1	0.1271
2:62005861:C:G	47	97.9	1	0.1271
2:62006378:C:A	50	100	1	0.02088
2:62007210:T:C	50	100	0.98	0.3046
2:62007631:G:C	50	100	1	0.1462
2:62008263:A:G	50	100	1	0.1378
2:62008387:C:T	50	96	0.72	0.03577
2:62009620:A:G	50	100	0.98	0.1064
2:62011973:C:T	50	100	0.71	0.01489
2:62012730:A:G	50	100	0.96	0.03903
2:62013651:G:T	50	100	1	0.08315
2:62015057:C:T	50	100	0.98	0.1427
2:62015888:A:G	50	100	0.98	0.1069
2:62016162:A:G	50	100	1	0.06391
2:62017068:A:G	50	100	1	0.1558
2:62017568:A:G	50	98	1	0.06845
2:62018887:T:C	50	100	0.98	0.03195
2:62019131:C:T	46	95.7	0.88	0.02106
2:62019902:A:G	50	100	1	0.01235
2:62019941:T:A	50	100	1	0.05737
2:62020316:C:T	50	100	1	0.2106
2:62020732:G:T	50	100	1	0.2102
2:62021917:T:C	50	100	0.99	0.03195
2:62022484:G:A	43	97.7	0.99	0.1412
2:62023889:A:G	50	100	1	0.1068
2:62024357:C:G	50	100	0.99	0.02723
2:62025771:C:T	50	100	1	0.4519
2:62026212:T:A	50	100	1	0.1062
2:62026372:A:G	50	100	1	0.06028
2:62027659:G:A	50	94	0.8	0.04557
2:62028040:T:G	50	100	0.99	0.04775
2:62028156:A:G	50	100	1	0.01325
2:62028188:A:T	50	100	0.99	0.01198
2:62028400:A:T	50	100	1	0.4477
2:62028608:A:C	50	100	0.99	0.1151
2:62029263:A:G	50	100	1	0.1572
2:62029359:T:G	50	100	1	0.1572
2:62030227:G:T	50	100	0.98	0.02669
2:62030789:G:A	50	100	1	0.1589
2:62031497:T:C	50	100	1	0.07262
2:62032068:T:G	50	100	1	0.1489
2:62033335:T:C	50	100	1	0.06155
2:62033625:T:G	50	100	1	0.1028
2:62033863:C:A	50	98	1	0.1592
2:62034619:A:G	50	100	1	0.1603
2:62034682:A:G	50	100	1	0.1026
2:62034796:T:A	50	100	0.98	0.1155
2:62035108:C:G	50	100	0.97	0.08134
2:62035967:T:A	50	100	1	0.08243
2:62036274:G:A	50	100	0.98	0.03794
2:62036527:A:G	50	100	1	0.108
2:62036677:G:T	50	100	1	0.1877
2:62037277:A:G	50	100	0.98	0.04103
2:62037422:T:A	50	100	0.99	0.169
2:62037647:A:C	50	100	1	0.05556
2:62037907:C:G	50	100	1	0.1801
2:62038219:C:T	50	100	1	0.03903
2:62038291:C:T	50	100	0.99	0.02106
2:62040230:C:G	50	100	1	0.1638
2:62041554:A:G	50	100	0.85	0.01888
2:62041569:T:C	50	100	1	0.08533
2:62041975:C:T	50	100	1	0.02088
2:62041987:C:T	50	100	1	0.02088
2:62042163:A:T	50	100	1	0.1028
2:62042557:G:A	50	100	1	0.2021
2:62042695:C:T	50	100	0.98	0.04085
2:62042744:A:C	50	100	1	0.1649
2:62043275:G:A	50	100	0.91	0.01471
2:62044309:G:A	50	100	1	0.1028
2:62044328:G:C	50	100	1	0.2003
2:62044583:A:G	50	100	1	0.02106
2:62044788:A:G	50	100	0.95	0.04085
2:62044961:G:A	50	100	1	0.03976
2:62045373:C:T	50	100	0.99	0.4052
2:62045699:G:A	49	100	0.82	0.01362
2:62045894:G:T	50	100	0.94	0.01362
2:62046988:G:A	50	100	1	0.4435
2:62047228:A:T	50	100	1	0.02324
2:62047578:C:T	50	100	0.94	0.02106
2:62047705:G:A	50	100	1	0.1939
2:62047819:T:G	50	100	1	0.06137
2:62048323:T:C	50	100	0.96	0.0167
2:62048404:A:G	50	100	1	0.02106
2:62048447:C:G	50	100	1	0.1028
2:62048846:A:G	50	100	0.92	0.01888
2:62049042:G:T	50	100	0.98	0.01997
2:62049301:G:A	50	100	0.99	0.01307
2:62049638:A:G	50	100	1	0.1071
2:62049838:C:T	50	100	0.98	0.04702
2:62051672:C:G	50	100	1	0.1046
2:62051673:A:G	50	100	0.99	0.01053
2:62051873:C:T	50	100	0.99	0.04539
2:62051987:C:A	50	100	0.77	0.01107
2:62052386:T:C	50	100	1	0.1073
2:62053137:C:G	50	100	0.94	0.01616
2:62053193:G:A	50	100	1	0.01961
2:62053869:A:G	50	100	0.98	0.08315
2:62054513:C:T	50	100	1	0.10780000000000001
2:62055339:G:A	50	100	1	0.06409
2:62055595:G:A	50	100	1	0.157
2:62055825:G:A	50	100	1	0.157
2:62056770:T:C	50	100	1	0.1623
2:62057716:T:C	49	100	1	0.0374
2:62057772:A:G	50	100	0.93	0.01107
2:62058205:G:A	50	100	0.95	0.01489
2:62058244:G:A	50	100	1	0.0158
2:62058614:G:C	50	100	1	0.1619
2:62058646:A:G	50	100	1	0.1619
2:62059334:T:A	50	96	0.98	0.1062
2:62059417:A:G	50	100	1	0.2591
2:62060562:G:A	50	100	0.99	0.1481
2:62060808:T:C	50	100	1	0.1647
2:62061087:A:G	50	100	1	0.1015
2:62061174:G:A	50	100	0.99	0.06536
2:62061566:T:C	50	100	1	0.1015
2:62061578:C:T	50	100	0.98	0.01362
2:62062217:T:G	50	100	1	0.02633
2:62062435:C:T	50	100	0.98	0.01362
2:62062607:G:A	50	100	0.93	0.01489
2:62062630:C:T	49	100	0.98	0.06463
2:62062760:G:C	50	100	1	0.0158
2:62062821:C:G	50	100	1	0.4172
2:62062828:C:T	50	100	0.99	0.06536
2:62063210:C:T	50	100	0.98	0.1028
2:62063237:T:G	50	100	0.9	0.06718
2:62063242:G:T	50	98	0.86	0.05192
2:62063588:A:T	50	98	0.95	0.01416
2:62063621:C:T	50	100	1	0.0581
2:62063669:G:T	50	100	1	0.1022
2:62063756:T:C	50	100	0.97	0.03105
2:62063762:T:A	50	100	0.98	0.2413
2:62064260:A:G	50	100	1	0.158
2:62064408:G:A	50	100	1	0.1024
2:62065483:C:G	50	100	0.97	0.09314
2:62065746:T:C	50	100	0.99	0.01362
2:62066086:G:A	50	100	0.99	0.01362
2:62066184:A:G	50	100	0.92	0.01797
2:62066241:T:C	50	100	0.95	0.02669
2:62066941:A:G	50	100	1	0.4265
2:62066991:G:T	50	100	1	0.1017
2:62067006:T:A	50	100	1	0.06245
2:62067150:G:A	50	100	1	0.06264
2:62067156:C:T	50	100	0.99	0.06554
2:62067182:G:A	50	100	1	0.1596
2:62067882:C:T	50	100	1	0.1641
2:62068540:G:T	50	100	1	0.01126
2:62070247:A:T	50	100	0.96	0.05356
2:62070631:C:A	50	100	0.98	0.08515
2:62071099:T:C	50	100	1	0.01362
2:62071317:G:A	49	100	1	0.03141
2:62071610:C:T	50	100	1	0.4174
2:62071718:G:A	50	100	1	0.02306
2:62072939:T:C	50	98	1	0.1641
2:62073218:C:T	50	100	1	0.01344
2:62073306:A:C	50	100	0.98	0.1812
2:62073399:C:T	50	100	1	0.04103
2:62073580:T:C	50	100	0.99	0.1623
2:62073627:G:A	50	100	1	0.03885
2:62074260:A:G	50	100	0.99	0.4221
2:62075525:A:G	50	100	1	0.06082
2:62075914:C:A	50	100	1	0.0118
2:62076066:G:A	50	100	1	0.01126
2:62077039:C:T	50	100	0.99	0.01344
2:62077526:C:T	50	100	1	0.06082
2:62078052:G:A	50	100	0.98	0.01362
2:62078091:C:T	50	100	0.98	0.01198
2:62078309:T:A	49	100	1	0.01688
2:62079480:A:G	50	100	0.99	0.06227
2:62079712:G:A	50	100	0.97	0.01362
2:62080644:G:C	50	100	0.99	0.4225
2:62080645:A:G	50	100	1	0.04085
2:62080764:G:A	50	100	0.96	0.06572
2:62081075:T:C	50	100	1	0.06209
2:62081909:C:T	50	100	0.99	0.1826
2:62082471:C:T	50	100	1	0.02179
2:62083167:G:A	50	100	0.99	0.1603
2:62083415:C:G	50	100	0.99	0.1841
2:62083951:A:G	50	100	0.99	0.1649
2:62086028:G:A	50	100	0.95	0.09314
2:62086112:G:A	50	94	0.98	0.06391
2:62086430:G:T	50	100	0.98	0.06046
2:62086843:T:A	50	100	0.96	0.01253
2:62087989:A:T	50	100	0.97	0.06191
2:62088304:C:T	50	98	1	0.04394
2:62088368:C:T	50	100	1	0.06245
2:62088652:C:T	50	100	0.99	0.01089
2:62089146:T:C	50	100	1	0.01344
2:62089282:T:C	50	100	1	0.07444
2:62089869:C:T	50	98	1	0.04194
2:62090511:C:T	50	100	0.99	0.2502
2:62092461:G:A	50	100	0.94	0.02887
2:62092795:C:T	50	100	1	0.0216
2:62092862:C:T	50	98	1	0.1518
2:62093140:C:G	50	100	0.98	0.05229
2:62093189:C:G	50	100	0.97	0.07026
2:62094088:C:A	50	100	0.97	0.06191
2:62094357:T:C	50	100	1	0.2317
2:62094916:C:A	50	100	1	0.06227
2:62095084:C:T	50	100	0.94	0.06191
2:62095254:C:G	50	100	0.97	0.06572
2:62095922:T:C	50	100	0.99	0.4581
2:62096168:T:G	50	100	0.97	0.06627
2:62097120:G:A	50	100	1	0.02397
2:62097323:G:A	50	100	1	0.02923
2:62097625:T:C	50	100	1	0.04521
2:62099065:T:A	50	100	0.99	0.378
2:62099180:G:A	50	100	1	0.05792
2:62099349:C:A	50	100	0.99	0.4671
2:62100221:A:C	50	100	1	0.01271
2:62100388:G:A	50	100	0.99	0.461
2:62100789:T:C	50	100	0.98	0.061
2:62101619:C:A	50	100	0.83	0.09495
2:62101621:A:C	50	94	0.92	0.47
2:62101623:A:C	50	94	0.93	0.3538
2:62102484:C:A	50	100	0.91	0.01107
2:62102984:T:C	50	100	1	0.01107
2:62103002:G:A	50	100	1	0.02142
2:62103424:C:T	50	100	0.97	0.01743
2:62103461:G:T	50	100	1	0.2415
2:62103896:A:G	50	98	0.99	0.0167
2:62103953:A:G	50	100	0.98	0.02596
2:62105765:T:C	50	100	1	0.2507
2:62107581:C:T	50	100	0.98	0.06082
2:62108315:G:A	50	100	0.82	0.01852
2:62108901:T:G	50	100	1	0.08007
2:62109505:T:C	50	100	0.99	0.04194
2:62111120:T:C	50	98	1	0.4043
2:62111688:A:T	50	100	0.99	0.07898
2:62112545:G:A	50	98	1	0.4027
2:62113191:A:T	50	100	0.98	0.01924
2:62113475:C:A	50	100	0.99	0.09223
2:62113610:C:T	50	100	1	0.06245
2:62115770:G:T	50	98	1	0.4759
2:62116438:G:A	50	100	1	0.06245
2:62116480:T:C	50	100	1	0.0423
2:62116776:C:T	50	100	1	0.01416
2:62117557:T:A	50	100	1	0.06736
2:62118601:A:G	50	100	0.96	0.01198
2:62119238:A:T	50	100	0.98	0.09259
2:62120034:G:C	50	100	1	0.02832
2:62120447:A:G	50	100	1	0.02415
2:62120707:A:G	50	100	0.98	0.2901
2:62120875:A:G	50	100	0.95	0.01471
2:62121931:A:G	50	100	0.99	0.228
2:62122368:A:G	50	100	0.99	0.2952
2:62122443:T:C	50	86	0.89	0.07208
2:62122444:C:T	50	88	0.93	0.07898
2:62123501:G:A	49	98	0.99	0.3326
2:62124450:G:C	50	100	1	0.4183
2:62124974:C:T	50	100	1	0.4613
2:62125013:C:T	50	100	1	0.06609
2:62125210:A:G	50	100	1	0.05991
2:62125598:A:T	50	98	0.93	0.01434
2:62125965:C:T	50	100	1	0.03849
2:62126121:A:G	50	100	0.98	0.06391
2:62126206:G:A	50	100	1	0.4512
2:62126876:C:T	50	100	0.98	0.08878
2:62126889:C:T	50	100	0.98	0.08878
2:62127993:G:T	50	100	1	0.05991
2:62128866:T:C	50	100	0.94	0.1126
2:62129477:T:C	50	100	1	0.04103
2:62129543:A:G	50	100	1	0.3499
2:62129807:A:T	50	100	0.99	0.07389
2:62130409:C:G	49	100	1	0.3491
2:62131089:C:A	50	100	1	0.03849
2:62131599:G:C	50	100	1	0.06009
2:62131971:C:T	50	98	1	0.2326
2:62132856:T:G	50	100	1	0.06445
2:62132939:A:G	50	100	1	0.06155
2:62132949:C:T	50	100	1	0.06336
2:62133366:C:G	50	100	0.99	0.07335
2:62133877:C:T	50	100	1	0.3217
2:62134433:G:A	50	100	1	0.03667
2:62134713:G:T	50	100	1	0.03849
2:62134846:C:T	50	100	1	0.02197
2:62134913:T:A	50	100	1	0.3237
2:62135860:T:C	50	100	1	0.06627
2:62136029:C:T	50	100	1	0.06463
2:62136484:G:T	50	100	1	0.06863
2:62136608:T:C	50	100	1	0.04176
2:62137594:T:C	50	100	1	0.065
2:62137799:A:T	50	100	1	0.337
2:62138428:G:C	50	100	1	0.3471
2:62139553:G:A	50	100	1	0.3308
2:62139751:T:C	49	100	1	0.06826
2:62139958:G:T	50	100	1	0.04049
2:62140440:C:A	50	100	1	0.3664
2:62140585:T:C	50	100	1	0.4237
2:62141030:G:T	50	100	1	0.2438
2:62141376:T:A	50	100	0.99	0.07353
2:62141556:G:A	50	100	0.99	0.01107
2:62141915:C:G	50	100	1	0.02687
2:62142258:G:A	50	100	1	0.06118
2:62142368:C:T	50	100	1	0.04484
2:62142813:G:A	50	100	1	0.3192
2:62142971:G:A	50	100	0.94	0.04049
2:62143176:G:A	50	100	0.99	0.01688
2:62143228:G:C	50	100	1	0.02687
2:62144101:T:G	50	100	0.99	0.3391
2:62144421:C:G	50	100	0.98	0.0797
2:62144666:C:G	50	100	1	0.0207
2:62145689:T:G	50	100	1	0.0719
2:62145729:A:G	50	100	1	0.4708
2:62146215:A:G	50	100	0.98	0.1747
2:62146780:T:C	50	98	1	0.4582
2:62147251:T:C	49	100	1	0.01126
2:62147287:G:A	50	100	1	0.0207
2:62147745:A:T	50	100	1	0.06009
2:62147878:C:T	50	100	1	0.4078
2:62147888:A:G	50	100	1	0.07734
2:62147906:C:T	50	100	0.98	0.06572
2:62148009:C:T	50	100	1	0.4633
2:62148675:C:T	50	100	1	0.459
2:62148799:T:A	50	100	1	0.112
2:62149178:T:G	50	100	1	0.4628
2:62149646:C:T	50	100	0.96	0.05192
2:62150174:G:A	50	100	1	0.1344
2:62150472:G:A	50	100	1	0.242
2:62151183:T:G	50	100	1	0.0955
2:62151747:T:C	50	98	0.98	0.1127
2:62151810:C:T	50	100	1	0.4746
2:62152699:G:T	50	100	0.99	0.03849
2:62154339:T:C	49	100	1	0.4886
2:62155137:T:C	50	100	1	0.1647
2:62155472:A:G	50	100	0.92	0.0374
2:62155594:T:C	50	100	0.95	0.05174
2:62155789:C:T	50	100	0.98	0.02741
2:62158529:C:T	50	100	1	0.01997
2:62158596:G:A	50	100	1	0.07135
2:62159023:C:A	50	98	1	0.04303
2:62159385:C:T	50	100	1	0.07099
2:62159489:T:A	50	100	1	0.4223
2:62159992:T:A	50	100	1	0.03667
2:62160066:C:A	50	100	1	0.03649
2:62160538:A:G	50	100	1	0.486
2:62160582:T:C	50	100	0.99	0.2631
2:62161481:C:T	50	100	1	0.03649
2:62161556:T:C	50	100	1	0.2627
2:62162267:T:C	50	100	0.99	0.01906
2:62162762:G:A	50	100	0.96	0.03377
2:62164315:C:T	50	100	0.89	0.02397
2:62165309:A:G	50	100	1	0.3014
2:62166867:G:A	50	100	0.98	0.02088
2:62166992:A:G	50	100	1	0.478
2:62167213:A:G	50	100	1	0.02959
2:62167375:C:G	50	100	0.96	0.02179
2:62167640:A:T	49	100	1	0.03922
2:62167992:T:C	50	100	1	0.01035
2:62168304:T:G	50	100	1	0.01961
2:62168377:C:T	50	100	0.96	0.02179
2:62168635:T:C	50	100	0.99	0.2899
2:62168681:G:C	50	98	0.97	0.04194
2:62168887:G:A	50	100	1	0.03849
2:62168976:C:T	50	100	1	0.06536
2:62169235:C:G	50	100	0.95	0.01779
2:62169400:C:T	50	100	1	0.1028
2:62170419:A:C	50	100	1	0.01035
2:62170458:A:G	50	100	0.95	0.02179
2:62170638:T:C	50	100	1	0.06518
2:62170794:C:G	50	100	1	0.2792
2:62171446:G:A	50	100	1	0.01053
2:62171454:C:T	50	100	1	0.0699
2:62171720:A:T	50	100	1	0.06481
2:62171735:C:A	50	100	1	0.1227
2:62171819:A:G	50	100	1	0.03649
2:62172278:C:T	50	100	1	0.1227
2:62172623:C:T	50	100	1	0.02687
2:62172849:A:T	50	100	1	0.2903
2:62173188:T:C	50	100	0.99	0.2903
2:62173189:A:G	50	100	1	0.2903
2:62174010:A:G	50	100	1	0.01035
2:62174263:G:A	50	100	1	0.01035
2:62174358:A:G	50	100	1	0.3214
2:62174690:C:G	50	100	1	0.3103
2:62174748:T:G	50	100	1	0.3103
2:62174781:C:T	50	100	1	0.0394
2:62175101:A:G	50	100	1	0.3103
2:62175172:G:A	50	100	1	0.3099
2:62176188:C:T	50	100	1	0.07081
2:62176673:G:A	50	100	1	0.06046
2:62177849:A:G	50	100	1	0.3208
2:62177946:A:G	50	100	0.99	0.3214
2:62178317:C:G	50	100	1	0.3212
2:62180035:G:A	50	100	1	0.3103
2:62180582:C:T	50	100	1	0.3097
2:62180967:G:A	50	100	1	0.3099
2:62180979:G:C	49	100	1	0.3099
2:62181400:G:A	50	100	0.99	0.01707
2:62181693:G:A	50	100	0.87	0.02269
2:62182019:T:C	50	100	0.97	0.03994
2:62182511:G:A	50	100	1	0.01071
2:62182897:G:A	50	100	0.95	0.02179
2:62183269:C:T	50	100	1	0.02941
2:62183449:C:T	50	100	1	0.02705
2:62184030:T:C	50	100	0.99	0.06699
2:62184358:T:G	50	100	1	0.03649
2:62185067:G:A	50	100	0.99	0.06681
2:62185311:G:A	50	100	1	0.01035
2:62186478:T:G	50	100	1	0.06282
2:62186853:C:T	50	100	1	0.1064
2:62187279:C:T	50	100	1	0.06282
2:62187979:A:G	50	100	1	0.3199
2:62187991:G:C	50	98	1	0.3199
2:62188001:C:A	50	100	1	0.106
2:62189634:A:G	50	100	0.99	0.08551
2:62189730:G:C	50	100	1	0.106
2:62189940:C:T	50	100	0.99	0.335
2:62190600:G:T	50	100	0.83	0.0118
2:62190848:G:T	50	100	0.9	0.02306
2:62191423:C:T	50	98	0.99	0.4936
2:62191434:A:C	50	100	1	0.05919
2:62191851:G:A	50	100	1	0.3161
2:62192131:C:T	50	100	1	0.05919
2:62192470:A:G	50	100	0.99	0.04539
2:62192573:C:A	50	100	1	0.3226
2:62192650:G:A	50	100	0.84	0.03377
2:62192730:C:A	50	100	0.97	0.08642
2:62193498:G:A	50	100	1	0.06409
2:62193521:C:T	50	100	1	0.295
2:62195663:C:T	50	98	0.99	0.06373
2:62195733:G:T	50	100	0.99	0.06718
2:62196179:A:G	50	100	0.9	0.02451
2:62196676:C:G	50	100	0.99	0.02705
2:62198504:C:G	50	100	0.98	0.4729
2:62198899:T:C	50	100	1	0.02687
2:62199064:C:A	50	100	0.99	0.03304
2:62199993:T:C	50	100	0.96	0.2705
2:62202060:C:T	50	100	0.96	0.01198
2:62202875:C:G	50	100	0.84	0.14
2:62202898:A:G	50	80	0.75	0.211
2:62202976:G:C	50	90	0.85	0.2756
2:62202978:G:A	50	100	0.81	0.1278
2:62203073:A:G	50	96	0.9	0.4254
2:62203267:A:G	50	96	0.96	0.2999
2:62203361:C:T	50	98	0.94	0.4101
2:62203934:T:C	50	100	0.8	0.01398
2:62203996:A:G	50	100	1	0.02524
2:62204280:C:T	50	100	0.94	0.2188
2:62204998:G:A	50	98	0.93	0.4379
2:62205171:G:A	50	100	0.91	0.03813
2:62205962:T:C	50	100	0.96	0.0561
2:62206505:T:C	50	98	0.93	0.06463
2:62206878:C:T	50	100	0.94	0.02251
2:62207146:G:T	50	100	0.98	0.02142
2:62207235:C:T	50	100	0.96	0.0256
2:62207514:T:G	50	100	0.97	0.02578
2:62208085:T:A	50	98	0.91	0.01107
2:62208101:T:A	50	100	0.86	0.0345
2:62208789:T:A	50	100	0.93	0.05864
2:62209207:T:C	50	98	0.95	0.1999
2:62209556:A:C	50	100	0.87	0.0285
2:62210083:G:T	50	100	1	0.01089
2:62210572:C:A	50	100	0.91	0.02505
2:62210574:T:C	50	96	0.97	0.4875
2:62210643:G:A	50	100	0.98	0.01235
2:62210777:T:A	50	96	0.95	0.4704
2:62210780:T:A	50	100	0.89	0.0158
2:62211168:C:T	50	100	0.97	0.2487
2:62211365:C:T	50	100	0.98	0.01216
2:62211546:G:A	50	98	0.98	0.4671
2:62211655:T:C	50	100	0.95	0.03395
2:62211787:T:A	50	98	0.98	0.3194
2:62212397:G:A	50	100	0.99	0.01216
2:62212405:C:T	50	100	0.92	0.01471
2:62212568:G:C	50	100	0.97	0.171
2:62212722:A:G	50	100	0.97	0.01216
2:62212956:G:C	50	100	0.77	0.01289
2:62213140:G:C	50	100	0.96	0.02578
2:62213158:A:T	50	100	0.99	0.01216
2:62213259:T:G	50	100	1	0.2099
2:62213985:C:T	50	100	0.97	0.01507
2:62214083:A:T	50	94	0.96	0.1525
2:62214725:A:G	50	100	0.96	0.1026
2:62214998:G:A	50	98	1	0.3827
2:62215303:G:A	50	98	1	0.3517
2:62215373:G:A	50	100	0.98	0.07988
2:62215750:T:C	50	98	0.99	0.2088
2:62215829:A:C	50	100	0.96	0.0256
2:62216315:G:C	50	100	0.99	0.2081
2:62216643:A:G	50	100	1	0.01525
2:62217671:C:T	50	100	0.97	0.02669
2:62217689:G:A	50	100	0.82	0.02651
2:62218005:T:C	50	100	0.89	0.01834
2:62219133:C:T	50	98	0.9	0.0581
2:62219296:G:A	50	100	0.83	0.04176
2:62219779:C:T	50	100	1	0.3624
2:62220620:A:G	50	100	0.97	0.08932
2:62221264:A:G	50	98	0.92	0.3083
2:62221520:A:G	50	100	1	0.01216
2:62221657:A:C	50	100	1	0.01216
2:62221720:G:A	50	100	1	0.3609
2:62222135:G:A	50	100	0.98	0.0138
2:62222628:T:A	50	100	1	0.01852
2:62223496:A:G	50	100	1	0.218
2:62223608:T:C	50	100	1	0.3965
2:62224287:A:G	50	100	1	0.219
2:62224614:A:C	50	100	0.95	0.01888
2:62225526:C:T	50	100	1	0.2171
2:62226254:C:T	50	100	1	0.2171
2:62226283:A:T	50	100	1	0.3949
2:62226459:T:C	50	100	1	0.2186
2:62226749:C:T	50	96	0.87	0.1126
2:62226845:C:T	50	100	1	0.2171
2:62227013:A:G	50	100	1	0.3829
2:62227109:C:T	50	100	0.98	0.08261
2:62227481:A:G	50	100	1	0.217
2:62227839:T:C	50	100	0.97	0.01071
2:62228148:C:T	50	100	0.98	0.01035
2:62228856:T:G	50	96	1	0.2331
2:62229026:A:C	50	100	1	0.01216
2:62229033:A:G	50	100	1	0.01216
2:62229082:C:G	50	100	0.85	0.03413
2:62229163:C:G	50	100	0.98	0.08261
2:62229409:C:T	50	100	0.99	0.1888
2:62229479:G:A	50	100	0.88	0.01761
2:62229581:A:G	50	100	1	0.3738
2:62229857:T:C	50	98	1	0.2184
2:62229950:T:C	37	86.5	0.71	0.1216
2:62230155:G:T	46	97.8	0.98	0.01216
2:62230170:T:G	45	100	0.98	0.01216
2:62230393:G:A	50	100	1	0.2182
2:62230430:G:A	50	100	1	0.2184
2:62230433:C:G	50	100	0.99	0.07825
2:62230475:C:T	50	100	0.98	0.01271
2:62230834:G:A	50	100	1	0.01235
2:62231125:A:C	50	100	1	0.218
2:62231149:A:G	50	100	1	0.2229
2:62231582:C:A	50	100	0.99	0.07807
2:62231793:A:T	50	100	1	0.2182
2:62231877:C:T	50	100	1	0.3689
2:62231965:T:C	50	100	1	0.01906
2:62232218:C:G	50	100	0.99	0.0768
2:62232878:T:C	50	100	1	0.2538
2:62233191:C:G	50	100	1	0.2179
2:62233258:C:T	50	100	1	0.01216
2:62233392:A:G	50	100	1	0.2433
2:62233453:T:G	50	100	1	0.3858
2:62233578:G:T	50	100	0.91	0.08551
2:62233985:G:A	50	98	1	0.213
2:62234050:T:A	49	100	1	0.02542
2:62235563:G:A	50	100	1	0.02487
2:62235890:C:T	50	100	1	0.09477
2:62235891:G:A	50	100	0.96	0.02124
2:62235988:A:C	50	100	1	0.2298
2:62236043:G:A	50	100	1	0.03522
2:62236196:G:A	50	100	1	0.02487
2:62236215:T:C	50	100	1	0.388
2:62236323:C:T	50	100	1	0.07807
2:62236430:G:A	50	100	0.82	0.01071
2:62236894:G:T	50	100	0.98	0.03522
2:62237120:G:A	50	100	1	0.07662
2:62237414:A:G	50	98	1	0.07643
2:62237424:A:G	49	100	0.79	0.04267
2:62237433:T:C	50	100	1	0.01852
2:62237435:C:T	50	100	1	0.01126
2:62237490:T:G	49	98	0.99	0.2159
2:62237815:A:T	50	100	0.98	0.4116
2:62238413:A:G	50	100	0.97	0.03813
2:62238521:T:G	50	100	0.99	0.01561
2:62238556:C:G	50	90	0.87	0.1805
2:62238890:T:C	50	100	0.93	0.0207
2:62239034:T:G	50	94	0.9	0.1251
2:62239091:A:G	50	100	0.99	0.01852
2:62239326:T:A	50	98	0.84	0.06173
2:62240424:T:C	50	98	0.93	0.4178
2:62240629:T:G	50	98	0.94	0.4855
2:62240827:C:T	50	96	0.98	0.2346
2:62240982:C:T	50	98	1	0.0354
2:62241188:C:T	50	100	0.94	0.2131
2:62241190:G:A	50	100	0.95	0.02233
2:62241338:A:C	50	100	0.92	0.01543
2:62241629:G:A	50	100	0.94	0.2767
2:62241711:C:T	50	100	1	0.07916
2:62242222:G:A	50	100	0.88	0.04938
2:62242259:C:T	50	98	0.78	0.02796
2:62242403:G:A	50	96	0.71	0.01834
2:62242997:T:C	50	100	1	0.07934
2:62244272:A:G	50	100	1	0.08442
2:62244330:C:T	50	98	0.93	0.03885
2:62244341:A:C	50	100	1	0.07988
2:62244771:A:G	50	100	1	0.08188
2:62245075:A:G	50	96	0.7	0.01216
2:62245285:G:C	50	100	0.99	0.2398
2:62245679:A:G	50	98	0.94	0.2856
2:62245683:G:C	50	98	0.95	0.4492
2:62246151:G:A	50	100	1	0.07861
2:62246224:A:C	50	100	0.99	0.1609
2:62246253:C:A	50	100	0.98	0.1176
2:62246258:G:A	50	100	1	0.07861
2:62246259:G:A	50	100	1	0.07916
2:62246384:T:A	50	96	0.95	0.4784
2:62247172:G:T	50	100	0.98	0.118
2:62247849:A:C	50	98	0.96	0.4742
2:62248195:C:T	50	100	1	0.07898
2:62248218:A:C	50	100	1	0.0207
2:62248526:T:A	50	100	0.99	0.1501
2:62248541:C:T	50	100	0.99	0.1498
2:62249168:T:C	50	100	0.86	0.05792
2:62249193:C:T	50	98	0.95	0.4797
2:62249607:G:C	50	98	0.94	0.2231
2:62250741:G:A	48	97.9	0.94	0.4804
2:62251028:C:G	50	100	1	0.03032
2:62251472:T:C	50	98	0.99	0.2458
2:62251589:T:A	50	100	1	0.02197
2:62251639:T:A	50	98	0.98	0.2769
2:62251647:T:C	50	100	1	0.03032
2:62251816:A:G	50	100	1	0.02197
2:62251862:C:T	50	100	1	0.02215
2:62252442:A:G	50	100	1	0.0305
2:62252726:A:G	50	98	0.94	0.2255
2:62252849:A:C	50	100	1	0.02269
2:62252882:A:G	50	100	1	0.0305
2:62253110:C:A	50	94	0.8	0.09695
2:62253233:T:C	50	100	1	0.04067
2:62253308:A:T	50	100	1	0.02215
2:62253325:G:A	50	100	0.89	0.01598
2:62253562:A:G	50	100	1	0.02251
2:62253588:A:G	50	100	1	0.02215
2:62253665:A:T	50	100	0.96	0.01089
2:62253899:G:C	50	98	0.98	0.2442
2:62253900:G:A	50	100	1	0.07825
2:62253916:G:C	50	98	0.98	0.2458
2:62254106:G:A	50	100	1	0.02215
2:62254201:G:A	50	100	0.9	0.02215
2:62254323:A:G	50	98	0.93	0.2235
2:62254348:C:T	50	98	0.97	0.2527
2:62254407:G:A	50	100	1	0.02233
2:62254410:G:A	50	100	1	0.02215
2:62254531:C:T	50	100	1	0.02215
2:62255211:A:T	50	100	0.99	0.01325
2:62255220:C:T	50	100	0.99	0.01325
2:62255275:G:T	50	100	1	0.02215
2:62255465:C:T	50	100	0.93	0.01198
2:62255488:G:A	50	100	1	0.02215
2:62255610:T:C	50	100	1	0.02215
2:62255611:T:C	50	100	1	0.02215
2:62255714:G:A	50	100	0.95	0.1449
2:62256286:G:C	50	98	0.94	0.02959
2:62256402:T:C	50	98	0.93	0.09386
2:62256488:C:T	50	96	0.79	0.05247
2:62256563:G:T	49	98	0.83	0.01289
2:62256912:A:C	50	94	0.96	0.08733
2:62257048:T:C	50	100	0.98	0.08007
2:62257049:G:A	50	100	0.99	0.07571
2:62257088:C:T	50	100	1	0.02179
2:62257165:C:T	50	100	0.97	0.05156
2:62257212:A:G	50	98	0.89	0.1801
2:62257223:T:C	50	92	0.86	0.01071
2:62257226:T:C	50	94	0.9	0.1198
2:62257473:A:G	50	100	1	0.01961
2:62257738:G:A	50	100	0.98	0.07534
2:62258688:A:T	50	100	0.98	0.02215
2:62258713:G:A	50	96	0.94	0.2182
2:62258716:A:T	50	96	0.94	0.2191
2:62259160:T:C	50	96	0.93	0.157
2:62259355:G:A	50	96	0.94	0.27
2:62259399:C:T	50	100	1	0.01888
2:62260034:C:T	50	100	1	0.01834
2:62260532:G:A	50	98	1	0.04775
2:62260628:G:A	50	100	0.95	0.04212
2:62260697:G:A	50	100	0.96	0.05574
2:62260703:A:G	50	100	0.99	0.02324
2:62260906:G:T	50	100	0.91	0.05828
2:62261145:C:T	50	100	1	0.04375
2:62261661:G:T	50	98	1	0.05483
2:62261740:C:T	50	100	0.96	0.0276
2:62261829:C:T	50	98	0.98	0.04484
2:62261925:A:G	50	98	0.99	0.05247
2:62262048:C:T	50	98	0.99	0.03994
2:62262286:T:C	50	100	0.99	0.05701
2:62262506:C:T	50	100	0.98	0.05864
2:62262618:C:G	50	98	0.98	0.1084
2:62262739:G:T	50	98	0.88	0.02342
2:62262795:G:A	50	100	1	0.01289
2:62262953:C:T	50	98	0.98	0.03994
2:62262992:C:A	50	98	0.96	0.03922
2:62263062:C:T	50	98	0.96	0.03885
2:62263144:A:T	50	100	0.9	0.01598
2:62263388:A:G	50	100	0.94	0.01035
2:62263510:A:G	50	100	0.97	0.1594
2:62263547:A:G	50	100	0.98	0.01598
2:62263640:T:C	49	98	0.96	0.1102
2:62263722:C:G	50	100	0.98	0.2291
2:62263724:G:A	49	98	0.97	0.04521
2:62263801:C:A	50	100	0.97	0.1545
2:62264172:G:C	50	100	1	0.0285
2:62264191:G:A	50	98	0.98	0.28
2:62264440:G:A	50	100	0.98	0.3502
2:62264508:C:T	50	98	0.93	0.2502
2:62264535:C:A	50	100	1	0.05701
2:62264599:T:C	50	100	0.97	0.01616
2:62264723:G:T	50	100	0.98	0.3519
2:62264855:A:G	50	100	0.8	0.01235
2:62265323:T:C	50	100	0.97	0.06881
2:62265346:C:T	50	100	1	0.05683
2:62265352:C:T	50	100	0.95	0.02179
2:62265565:C:A	50	100	0.93	0.02487
2:62265596:G:A	50	100	0.98	0.3511
2:62265653:C:G	50	100	1	0.05701
2:62265655:A:G	50	100	0.99	0.06826
2:62265709:G:T	50	96	0.91	0.1196
2:62265736:C:T	50	100	0.98	0.3513
2:62265764:A:G	50	100	0.97	0.05211
2:62265785:G:A	50	100	0.98	0.3511
2:62266005:C:T	50	100	0.99	0.02941
2:62266065:C:T	50	100	0.98	0.3515
2:62266108:G:A	50	100	0.98	0.3511
2:62266410:G:C	50	100	0.99	0.06826
2:62266650:T:C	50	100	0.81	0.01253
2:62266717:C:T	50	100	0.92	0.01725
2:62266825:G:A	50	100	0.98	0.3517
2:62266950:G:C	50	100	1	0.05701
2:62266979:C:A	50	100	0.99	0.06826
2:62267387:T:G	50	100	0.98	0.2298
2:62267789:G:T	50	100	0.97	0.07498
2:62267818:A:C	50	100	0.93	0.0216
2:62267833:G:A	50	100	0.93	0.0216
2:62268074:A:G	50	100	0.98	0.2317
2:62268110:T:G	50	98	0.98	0.3477
2:62268120:C:A	50	100	0.92	0.02124
2:62268322:C:T	50	100	0.97	0.0748
2:62268836:T:A	50	100	0.97	0.07462
2:62268838:G:A	50	100	0.98	0.07752
2:62268872:C:T	50	100	1	0.0532
2:62269142:C:T	50	100	0.99	0.471
2:62269330:G:T	50	100	0.99	0.4651
2:62269532:C:T	50	100	0.99	0.4641
2:62269588:C:A	50	100	0.99	0.179
2:62270035:G:A	50	100	0.98	0.4486
2:62270041:C:A	50	100	0.9	0.01561
2:62270267:T:G	50	100	1	0.0138
2:62270297:A:G	50	100	0.98	0.1612
2:62270305:G:A	50	100	0.77	0.01924
2:62270767:C:T	50	100	0.98	0.4657
2:62271077:C:G	50	100	0.98	0.4646
2:62271099:A:T	50	98	0.82	0.01979
2:62271380:T:G	50	100	0.7	0.02033
2:62271597:T:C	50	100	0.98	0.388
2:62271635:C:T	50	100	0.95	0.01816
2:62271952:G:T	50	98	0.9	0.01997
2:62272137:T:C	50	100	0.98	0.4581
2:62272346:G:A	50	100	0.92	0.02887
2:62272386:A:T	50	100	0.92	0.02887
2:62272615:T:C	50	100	0.98	0.4651
2:62272710:C:A	50	98	0.96	0.01507
2:62273046:A:G	50	100	0.98	0.1607
2:62273088:A:T	50	100	0.99	0.02088
2:62273281:T:C	50	100	0.9	0.0187
2:62273804:C:T	50	100	0.98	0.4653
2:62274091:T:A	50	100	1	0.01471
2:62274139:C:T	50	100	0.74	0.01452
2:62274273:T:C	50	100	0.92	0.02996
2:62274444:G:A	50	100	0.98	0.4651
2:62274449:A:G	50	100	0.99	0.02378
2:62274852:G:A	50	96	0.76	0.01489
2:62274856:G:A	50	96	0.97	0.1725
2:62274933:C:T	50	100	0.97	0.3893
2:62275252:G:T	50	98	0.97	0.4461
2:62275409:G:A	50	100	0.91	0.0817
2:62275882:C:T	50	98	0.91	0.1973
2:62276144:C:T	50	100	0.92	0.02887
2:62276336:A:G	50	98	0.95	0.07662
2:62276468:T:C	50	96	0.86	0.2357
2:62276590:C:A	50	98	0.94	0.03613
2:62276773:C:T	50	100	1	0.01362
2:62276862:G:T	50	100	0.94	0.4045
2:62278920:A:G	50	100	0.98	0.3192
2:62279215:T:G	50	100	0.98	0.2242
2:62279463:C:T	50	100	0.98	0.2144
2:62279536:T:C	50	100	1	0.01235
2:62279607:T:G	50	98	0.96	0.01089
2:62279633:A:G	50	100	0.99	0.03377
2:62279944:C:T	50	100	0.99	0.04956
2:62280206:C:T	50	100	0.81	0.01961
2:62280642:T:G	50	100	0.97	0.1084
2:62280712:C:T	50	100	1	0.01507
2:62280764:C:T	50	100	0.99	0.03359
2:62281500:G:A	50	100	0.96	0.03232
2:62282226:G:A	50	100	0.99	0.3148
2:62282364:C:T	50	100	0.94	0.01362
2:62282390:A:G	50	100	0.99	0.2573
2:62282517:C:A	50	100	0.99	0.2542
2:62282714:G:A	50	100	0.85	0.02142
2:62282826:C:A	50	100	1	0.01398
2:62283253:C:A	50	100	0.98	0.218
2:62283462:T:G	50	100	0.98	0.1098
2:62283702:C:T	50	100	0.99	0.3282
2:62283732:T:C	50	98	0.99	0.3504
2:62284301:G:A	50	100	0.81	0.01271
2:62284452:T:G	50	100	0.98	0.2921
2:62284993:G:C	50	100	0.98	0.2511
2:62285289:C:A	50	100	1	0.03286
2:62286635:A:G	50	100	1	0.02651
2:62286691:G:C	50	100	1	0.02651
2:62287107:C:T	50	100	0.95	0.07298
2:62287124:A:G	50	98	0.98	0.02669
2:62287154:G:A	50	100	0.93	0.03159
2:62287380:C:G	50	98	0.98	0.4107
2:62287452:C:G	50	98	0.95	0.2351
2:62288007:C:T	50	100	0.92	0.01489
2:62288166:C:T	50	96	0.95	0.1362
2:62288176:G:A	50	98	0.96	0.2204
2:62288327:C:T	50	100	0.98	0.1592
2:62289153:T:A	50	100	0.99	0.02741
2:62289228:G:C	50	100	0.84	0.01489
2:62289409:C:A	50	96	0.95	0.1376
2:62289756:C:T	50	100	0.83	0.01525
2:62289884:C:T	50	100	0.97	0.1643
2:62290194:A:T	50	100	1	0.04575
2:62290297:C:G	50	100	0.97	0.1639
2:62290354:C:G	50	100	0.97	0.1639
2:62290527:G:C	50	96	0.97	0.4459
2:62290566:T:C	47	100	0.76	0.04412
2:62290614:T:C	47	83	0.67	0.0659
2:62290622:T:G	48	97.9	0.83	0.01017
2:62290624:T:G	48	95.8	0.64	0.02723
2:62290626:T:G	47	91.5	0.65	0.07843
2:62290924:C:T	50	100	0.99	0.03068
2:62291173:T:C	50	100	0.83	0.01198
2:62292619:G:A	50	100	0.98	0.0118
2:62292710:G:A	50	96	0.96	0.1952
2:62292900:T:C	49	98	0.97	0.1086
2:62293015:C:G	50	100	1	0.0423
2:62293103:C:G	50	96	0.96	0.1923
2:62293204:G:A	50	98	0.98	0.1031
2:62293546:A:C	50	98	0.98	0.3624
2:62293607:C:G	50	96	0.98	0.1984
2:62293629:C:T	50	98	1	0.108
2:62293802:A:G	50	98	1	0.1077
2:62293953:C:G	50	100	1	0.1071
2:62293993:C:T	50	100	1	0.1071
2:62294109:G:T	50	98	0.98	0.1923
2:62294191:G:A	50	100	0.98	0.157
2:62294471:C:A	50	100	1	0.0118
2:62294614:C:T	50	100	1	0.1068
2:62294709:A:C	50	100	0.98	0.1402
2:62294735:T:C	49	100	0.98	0.1082
2:62294970:G:A	50	98	0.98	0.2052
2:62295325:T:C	50	100	0.99	0.01398
2:62295465:C:T	50	98	0.82	0.01126
2:62296070:C:T	50	100	0.95	0.0207
2:62296093:G:A	50	98	0.99	0.199
2:62296409:A:G	50	100	0.99	0.03813
2:62296430:C:G	50	100	0.97	0.4323
2:62296466:A:G	49	100	0.98	0.01489
2:62296743:A:G	50	100	0.98	0.3849
2:62297103:G:T	50	100	0.98	0.04611
2:62297104:C:T	50	100	0.98	0.04611
2:62297410:C:T	50	98	0.98	0.1284
2:62297760:A:G	50	100	1	0.08297
2:62297930:A:G	50	100	1	0.1216
2:62297945:C:G	50	100	1	0.03177
2:62298110:C:A	50	100	1	0.01398
2:62298111:T:C	50	98	0.98	0.3028
2:62298212:A:T	50	100	0.98	0.419
2:62298568:C:T	50	100	0.96	0.2313
2:62299040:A:G	50	100	1	0.05229
2:62299536:G:A	50	100	1	0.05229
2:62299835:T:C	49	100	0.99	0.1225
2:62299902:C:T	50	100	1	0.07843
2:62300019:C:G	50	100	1	0.08969
2:62300077:C:A	50	100	0.99	0.1941
2:62300132:A:T	50	100	1	0.1216
2:62300355:T:A	50	100	1	0.122
2:62300563:T:C	50	100	1	0.03359
2:62300581:T:C	50	100	0.98	0.2064
2:62300935:G:A	50	100	0.98	0.2184
2:62301038:G:A	50	100	1	0.1218
2:62301163:C:T	50	100	1	0.1216
2:62301705:C:T	50	100	0.95	0.0207
2:62302009:T:C	50	98	1	0.01434
2:62302242:C:A	50	100	1	0.01362
2:62302275:C:T	50	100	0.95	0.03958
2:62303008:G:A	50	98	1	0.1173
2:62303123:G:A	50	100	1	0.1162
2:62303301:T:C	50	100	0.98	0.2253
2:62303364:C:A	50	100	0.98	0.1932
2:62303845:T:C	50	100	0.98	0.2008
2:62303896:T:C	50	100	0.92	0.03322
2:62304069:T:C	50	100	1	0.05247
2:62304432:T:A	50	100	1	0.05247
2:62304949:C:T	50	100	1	0.4372
2:62305138:T:A	50	100	0.94	0.02106
2:62305311:G:T	50	100	1	0.1374
2:62305395:C:T	50	100	1	0.1131
2:62305910:G:A	50	98	0.98	0.2406
2:62306447:C:T	50	98	1	0.1166
2:62306790:T:C	50	100	1	0.08769
2:62307358:T:C	50	100	0.98	0.2415
2:62307947:G:T	50	98	0.99	0.4996
2:62308287:T:C	50	98	0.92	0.03105
2:62308853:A:C	50	100	0.98	0.2004
2:62309536:A:T	50	100	0.99	0.4911
2:62310128:C:T	50	100	0.98	0.01416
2:62310825:T:A	50	100	0.97	0.2017
2:62311124:T:G	50	100	0.99	0.07698
2:62311479:G:A	50	100	1	0.05065
2:62311546:T:C	50	96	0.99	0.4424
2:62311977:T:G	50	100	1	0.4907
2:62312181:C:T	50	100	0.98	0.2012
2:62312214:G:C	50	100	0.99	0.4488
2:62312662:G:T	50	100	0.98	0.07898
2:62312775:G:A	50	100	0.99	0.1004
2:62313833:A:T	50	100	0.99	0.494
2:62313946:G:T	50	100	0.98	0.08115
2:62313969:A:G	50	100	0.98	0.07934
2:62314881:T:C	50	100	1	0.05628
2:62314943:A:G	50	100	1	0.05628
2:62315532:C:T	50	100	0.98	0.2631
2:62315721:G:A	50	100	0.98	0.01561
2:62316089:C:T	50	98	0.73	0.01017
2:62316295:C:T	50	100	1	0.01107
2:62316432:T:C	50	100	0.96	0.08043
2:62316620:C:A	50	100	0.91	0.03286
2:62317169:T:G	50	98	0.94	0.01598
2:62317256:A:C	50	100	0.98	0.1999
2:62318060:G:C	50	100	1	0.0374
2:62318388:A:G	50	96	0.98	0.1336
2:62318997:T:C	50	100	0.98	0.2498
2:62319014:T:C	50	100	0.98	0.01235
2:62320148:C:T	50	100	0.96	0.02251
2:62320651:G:A	50	100	0.67	0.01307
2:62320991:G:A	50	100	0.92	0.01344
2:62321204:C:T	50	96	0.84	0.05356
2:62321263:C:G	50	100	0.77	0.03086
2:62321480:G:A	50	98	0.86	0.01688
2:62321716:G:A	50	98	0.88	0.0207
2:62321916:A:G	50	96	0.82	0.04158
2:62322149:C:T	50	98	0.94	0.3244
2:62322310:C:A	50	98	0.91	0.05973
2:62322425:G:A	50	100	0.81	0.01543
2:62322767:G:T	50	94	0.93	0.4096
2:62323376:C:T	50	100	0.94	0.2834
2:62323389:G:A	50	92	0.92	0.4207
2:62324137:A:T	50	100	0.99	0.02324
2:62324337:A:G	50	96	0.97	0.4187
2:62324509:T:C	50	100	0.96	0.2208
2:62324915:T:C	50	100	0.92	0.04975
2:62325186:A:G	50	96	0.98	0.4232
2:62325541:A:G	50	98	0.98	0.3936
2:62325644:C:T	50	100	0.95	0.1282
2:62326114:G:T	50	100	0.95	0.01979
2:62326313:A:G	50	100	0.99	0.01471
2:62326433:G:C	50	100	0.96	0.04139
2:62326704:C:T	50	100	0.99	0.01416
2:62326982:A:G	50	100	0.99	0.01507
2:62327125:C:T	50	100	0.96	0.04158
2:62327331:A:G	50	98	0.98	0.4185
2:62327336:G:C	50	100	0.92	0.05102
2:62327354:T:C	50	98	0.97	0.4499
2:62327448:A:G	50	100	0.96	0.01888
2:62327662:A:G	50	98	0.98	0.4769
2:62328270:C:G	50	100	0.95	0.01943
2:62328602:T:C	50	100	0.98	0.4127
2:62330882:G:A	50	100	0.98	0.2249
2:62331377:G:T	50	100	0.96	0.4844
2:62331816:C:T	50	98	0.9	0.02251
2:62331867:A:G	50	100	0.97	0.01452
2:62332070:T:C	50	100	0.98	0.4201
2:62333197:A:G	50	98	0.99	0.4032
2:62333886:A:G	50	100	0.98	0.2282
2:62334122:C:T	50	100	0.98	0.07008
2:62335175:C:T	50	98	0.98	0.3446
2:62335282:C:T	50	100	0.93	0.0158
2:62335648:A:G	50	100	0.98	0.2229
2:62336078:C:T	50	98	0.72	0.01924
2:62336079:G:A	50	100	1	0.05374
2:62336582:G:A	50	100	1	0.03141
2:62336639:A:G	50	100	0.99	0.2542
2:62336784:C:G	50	100	0.93	0.02033
2:62337502:G:A	50	98	0.99	0.1107
2:62337740:G:C	50	100	1	0.3061
2:62337940:T:A	50	100	0.99	0.06064
2:62337994:C:T	50	100	0.99	0.04139
2:62338441:G:A	50	100	0.9	0.03922
2:62338659:G:C	50	100	0.98	0.222
2:62338904:C:T	50	100	0.9	0.01452
2:62339213:G:C	50	100	0.98	0.03177
2:62339971:A:C	50	98	0.77	0.02306
2:62340182:C:T	50	98	0.83	0.02142
2:62340610:A:G	50	100	0.97	0.108
2:62340911:G:T	50	100	0.99	0.03758
2:62340973:C:T	50	100	0.8	0.0158
2:62340974:C:T	50	100	0.99	0.0325
2:62341086:A:G	50	100	0.99	0.4003
2:62341310:G:C	50	100	0.99	0.4
2:62341400:A:G	50	100	0.88	0.03522
2:62341542:C:T	50	100	0.98	0.3566
2:62341821:G:A	50	100	0.99	0.03686
2:62341927:C:G	50	100	1	0.03686
2:62341967:G:A	50	100	1	0.03686
2:62342450:T:C	50	100	0.86	0.01035
2:62342532:A:T	50	100	0.98	0.2329
2:62343108:T:C	50	100	0.99	0.4417
2:62343235:A:C	50	100	1	0.02015
2:62343243:A:G	50	100	0.99	0.02887
2:62343438:T:A	50	98	0.99	0.3981
2:62343620:T:C	50	100	0.97	0.2308
2:62343982:C:T	50	98	0.97	0.2099
2:62344246:T:A	50	100	0.98	0.2338
2:62344530:T:C	50	100	1	0.02923
2:62344606:G:A	50	100	1	0.02796
2:62344664:T:C	50	100	1	0.02505
2:62344700:C:T	50	100	1	0.02941
2:62345581:G:A	50	100	1	0.02633
2:62345762:A:G	50	98	0.97	0.02524
2:62346941:T:A	50	100	0.98	0.2333
2:62346969:A:T	50	100	1	0.02633
2:62347567:G:A	50	100	0.97	0.01434
2:62348308:A:G	50	98	0.98	0.3965
2:62348871:C:T	50	98	0.96	0.07444
2:62349108:G:A	50	100	1	0.02796
2:62349240:G:C	50	100	0.98	0.372
2:62349292:G:A	50	100	1	0.05247
2:62349338:G:A	50	100	1	0.02633
2:62349853:A:G	50	100	1	0.02033
2:62350778:G:C	50	100	1	0.05211
2:62350886:A:G	50	98	0.81	0.01943
2:62351198:C:T	50	100	1	0.07317
2:62351338:G:A	50	100	0.96	0.08261
2:62351450:C:A	50	100	1	0.01924
2:62351604:G:A	50	98	0.98	0.3466
2:62351724:A:G	49	100	0.99	0.04121
2:62351865:G:A	50	100	1	0.02669
2:62351999:C:T	50	100	0.98	0.03613
2:62352072:T:C	50	100	0.89	0.04866
2:62352864:C:T	49	98	0.97	0.248
2:62352999:T:C	50	100	1	0.02796
2:62353062:A:C	50	100	0.98	0.3951
2:62353063:G:A	50	100	0.95	0.01126
2:62354149:C:T	50	96	0.98	0.4286
2:62354230:C:T	50	98	0.85	0.02106
2:62354438:T:C	50	98	0.98	0.4631
2:62354809:G:C	50	100	1	0.0216
2:62354970:G:C	50	100	1	0.01997
2:62355389:T:G	50	100	0.99	0.04412
2:62355793:A:G	50	98	0.98	0.2863
2:62357064:G:A	50	100	0.98	0.2416
2:62357483:C:T	50	100	0.95	0.122
2:62358818:C:T	50	100	1	0.0285
2:62359072:T:C	50	98	0.99	0.3778
2:62359132:C:G	50	98	0.99	0.2444
2:62359652:C:T	50	100	0.98	0.2431
2:62359658:T:C	50	98	0.99	0.4225
2:62359709:T:C	50	100	0.93	0.01997
2:62360505:G:A	50	100	1	0.06118
2:62361172:G:A	50	100	1	0.06118
2:62361469:A:G	50	98	0.99	0.3132
2:62362401:G:A	50	98	0.98	0.08206
2:62362542:C:T	50	100	1	0.05556
2:62362596:C:A	50	100	0.94	0.02977
2:62362736:C:T	50	100	0.93	0.03994
2:62363243:C:T	50	94	1	0.1305
2:62363296:G:A	50	100	0.98	0.2244
2:62363347:G:A	50	96	1	0.3132
2:62363689:C:A	50	100	0.93	0.1425
2:62364132:G:T	50	98	1	0.1389
2:62364187:G:T	50	98	1	0.1389
2:62364263:C:G	50	96	1	0.1741
2:62364721:G:A	50	96	1	0.1736
2:62364731:T:C	50	100	1	0.02015
2:62364985:T:C	50	98	0.98	0.411
2:62365650:C:T	50	96	1	0.1745
2:62365767:A:G	50	96	1	0.1745
2:62366009:C:G	50	96	1	0.177
2:62366063:G:A	50	98	0.98	0.05701
2:62366112:G:C	50	96	1	0.2075
2:62366194:A:C	50	96	1	0.1984
2:62366235:A:G	50	96	1	0.1984
2:62366396:G:T	50	98	0.99	0.1394
2:62366497:T:C	50	96	1	0.1986
2:62366532:G:A	50	100	0.97	0.04158
2:62366734:C:T	50	98	0.98	0.2242
2:62366904:A:T	50	94	0.92	0.1462
2:62366952:T:A	50	96	1	0.1948
2:62366953:A:G	50	96	1	0.1948
2:62366971:G:A	50	100	0.99	0.0276
2:62367158:C:A	50	98	0.82	0.01307
2:62367261:C:T	50	100	0.98	0.06518
2:62367449:C:T	50	96	1	0.195
2:62367523:C:T	50	94	0.94	0.1451
2:62367648:G:A	50	96	1	0.1952
2:62367683:T:A	50	96	1	0.1954
2:62367976:A:G	50	98	1	0.1964
2:62368017:T:G	50	98	0.94	0.1432
2:62368069:T:C	50	100	0.89	0.01598
2:62368920:C:A	50	100	1	0.065
2:62368985:C:T	50	100	1	0.065
2:62369051:C:T	50	100	1	0.03667
2:62369112:G:A	50	100	1	0.065
2:62369145:A:G	50	100	0.98	0.04085
2:62369205:A:C	50	100	1	0.065
2:62369213:T:G	50	100	1	0.065
2:62369310:C:G	50	100	1	0.065
2:62369320:C:T	50	100	0.89	0.01344
2:62369349:C:T	50	100	1	0.065
2:62369690:G:A	50	98	1	0.1972
2:62369717:G:A	50	100	1	0.065
2:62370043:A:G	50	100	1	0.06572
2:62370050:C:T	50	98	0.99	0.2801
2:62370152:C:A	50	98	0.99	0.28
2:62370272:G:A	50	100	1	0.06536
2:62370329:T:C	50	100	1	0.06536
2:62370407:G:C	50	100	0.99	0.02705
2:62370896:A:G	50	96	0.98	0.352
2:62371073:T:C	50	98	0.94	0.1772
2:62371737:C:A	50	100	0.97	0.04176
2:62371758:G:A	50	100	0.89	0.0158
2:62371867:A:G	50	100	1	0.01162
2:62372106:G:A	50	100	0.99	0.04176
2:62372227:C:A	50	98	1	0.3453
2:62372424:A:G	50	98	1	0.2193
2:62372638:C:T	50	98	1	0.3453
2:62372780:A:G	50	100	1	0.01162
2:62372952:C:T	50	100	0.98	0.01162
2:62373402:C:G	50	100	1	0.02015
2:62373815:A:G	50	100	0.87	0.01979
2:62373939:A:G	50	100	1	0.02941
2:62374215:A:G	50	100	0.86	0.0679
2:62374247:A:T	50	100	1	0.01162
2:62374316:G:A	50	100	1	0.02923
2:62374633:A:G	50	100	1	0.01162
2:62374755:G:A	50	100	0.99	0.3339
2:62374939:C:T	50	100	1	0.01162
2:62374963:G:C	50	100	0.89	0.04267
2:62375243:C:T	50	100	1	0.4065
2:62375289:C:T	50	100	1	0.4067
2:62375303:A:G	50	98	1	0.2798
2:62375466:G:C	50	98	1	0.03232
2:62375528:A:G	50	98	1	0.03232
2:62375551:G:A	50	100	0.99	0.04194
2:62375785:T:C	49	98	1	0.2803
2:62376073:C:T	50	100	0.99	0.2427
2:62376101:C:G	50	100	0.99	0.04267
2:62376133:G:C	50	100	0.99	0.04176
2:62376397:G:T	50	98	0.99	0.02923
2:62376494:G:A	50	100	1	0.4361
2:62376938:C:T	50	100	0.99	0.03268
2:62377049:T:C	50	98	0.99	0.03232
2:62377127:T:C	50	100	0.99	0.04248
2:62377382:C:G	50	98	0.99	0.2707
2:62377806:G:C	50	98	0.98	0.0325
2:62377831:T:A	50	98	0.96	0.0325
2:62378284:G:A	50	100	1	0.03776
2:62378292:A:G	50	98	0.99	0.2801
2:62378734:C:T	50	98	0.99	0.3731
2:62379053:G:A	50	100	0.99	0.04121
2:62379096:T:G	50	100	1	0.03776
2:62379500:T:C	50	98	0.99	0.417
2:62379618:A:G	50	98	0.96	0.0325
2:62379646:C:T	50	100	0.99	0.449
2:62379839:C:T	50	100	0.98	0.1314
2:62380003:C:T	50	100	0.99	0.4455
2:62380409:C:T	50	100	0.99	0.2436
2:62380963:T:C	50	100	1	0.4484
2:62381269:T:A	50	100	0.99	0.02487
2:62381339:T:C	50	100	1	0.4497
2:62381459:A:T	50	88	0.66	0.04575
2:62381720:T:C	50	100	0.96	0.08842
2:62381763:A:G	50	100	0.99	0.2444
2:62381943:G:T	50	100	0.93	0.1634
2:62381956:A:G	50	100	1	0.01198
2:62382152:A:G	50	100	0.98	0.1058
2:62382243:C:A	50	100	1	0.262
2:62382788:T:C	50	100	0.97	0.01979
2:62382818:A:G	50	100	1	0.04394
2:62383044:G:A	50	100	0.99	0.3466
2:62383048:T:C	50	100	0.97	0.01979
2:62383598:G:A	50	100	1	0.04357
2:62383631:G:A	50	100	0.99	0.03849
2:62383642:A:G	50	98	1	0.3858
2:62383802:G:A	50	100	0.99	0.2939
2:62383925:G:A	50	100	0.97	0.01979
2:62384240:A:C	50	100	1	0.04357
2:62384572:T:C	50	100	1	0.3181
2:62384692:G:A	50	100	0.98	0.02015
2:62384896:T:G	50	100	1	0.03794
2:62384910:C:T	50	100	1	0.3814
2:62385239:G:C	50	100	1	0.03885
2:62385488:G:C	50	100	1	0.03885
2:62385539:G:A	50	100	1	0.4305
2:62385773:G:C	50	100	1	0.3428
2:62385938:C:T	50	100	1	0.3426
2:62386036:G:A	50	100	0.95	0.05846
2:62386158:G:A	50	100	1	0.2901
2:62386188:T:G	50	100	1	0.03794
2:62386265:C:A	50	100	0.96	0.06663
2:62386323:G:A	50	100	1	0.03903
2:62386332:G:A	50	100	1	0.2698
2:62386365:G:A	50	100	1	0.2901
2:62386366:C:T	50	100	1	0.2698
2:62386466:C:T	50	100	1	0.03794
2:62386493:G:A	50	100	1	0.3428
2:62386841:C:T	50	100	1	0.3428
2:62387034:G:A	50	100	1	0.04357
2:62387387:T:C	50	100	1	0.03794
2:62387390:T:C	50	100	1	0.3809
2:62387405:T:A	50	100	1	0.03885
2:62387540:C:T	50	100	1	0.2992
2:62387660:A:G	50	100	1	0.382
2:62387680:A:G	50	100	1	0.3439
2:62387800:A:C	50	100	1	0.03794
2:62387814:A:C	50	96	0.99	0.2968
2:62387958:A:T	50	98	1	0.4317
2:62387966:T:G	50	96	0.9	0.4639
2:62387989:G:T	50	98	1	0.3473
2:62388004:A:T	50	100	1	0.2736
2:62388109:A:T	50	100	0.99	0.2741
2:62388124:C:A	50	100	1	0.04357
2:62388128:G:C	50	100	1	0.4239
2:62388549:A:G	50	100	1	0.299
2:62388566:C:T	50	100	1	0.3428
2:62388714:A:T	50	100	1	0.2901
2:62388745:C:A	50	100	1	0.299
2:62388767:T:C	50	100	0.94	0.1574
2:62388928:T:C	50	96	0.99	0.2435
2:62388978:G:A	50	100	1	0.3818
2:62389051:T:A	50	80	0.7	0.06917
2:62389054:T:A	49	77.6	0.92	0.2498
2:62389272:C:T	50	100	1	0.03885
2:62389295:G:A	50	100	1	0.3428
2:62389406:T:C	50	100	1	0.3439
2:62389688:G:A	50	100	1	0.04049
2:62389718:C:T	50	100	1	0.04357
2:62390007:A:G	50	100	1	0.2905
2:62390008:C:T	50	100	1	0.04357
2:62390380:G:A	50	100	0.62	0.01071
2:62390485:C:T	50	100	0.94	0.02179
2:62390515:T:G	50	100	0.87	0.01216
2:62390661:G:C	50	100	0.99	0.3469
2:62390679:C:G	50	100	1	0.04357
2:62390771:T:G	50	100	1	0.04357
2:62390829:A:G	50	100	0.99	0.3468
2:62391041:C:T	50	100	1	0.04357
2:62391824:G:T	50	98	0.98	0.3386
2:62391850:A:T	50	100	1	0.04357
2:62392193:G:A	50	100	1	0.3775
2:62392420:G:C	50	100	1	0.4011
2:62393296:A:G	50	100	1	0.04339
2:62393359:T:C	50	100	1	0.04339
2:62393410:T:A	50	100	1	0.4212
2:62393531:A:G	50	100	1	0.05374
2:62393586:C:G	50	100	1	0.04339
2:62393914:A:C	50	100	0.99	0.4083
2:62393935:T:C	50	100	1	0.4214
2:62394167:G:A	50	100	1	0.04339
2:62394222:A:G	50	100	0.98	0.04593
2:62394455:A:G	50	100	0.94	0.1167
2:62394826:T:C	50	100	0.98	0.07916
2:62395172:C:G	50	100	1	0.07026
2:62395224:A:T	50	100	1	0.07026
2:62395423:C:T	50	100	1	0.0541
2:62395825:C:T	50	100	0.99	0.2778
2:62395826:G:A	50	100	0.97	0.07861
2:62395967:A:G	49	100	1	0.358
2:62396098:A:C	50	100	0.99	0.05356
2:62396124:A:T	50	100	1	0.04575
2:62396415:A:G	50	100	0.98	0.02451
2:62396561:C:T	50	100	0.99	0.04248
2:62397325:T:C	50	96	1	0.3444
2:62397649:A:C	50	98	1	0.3578
2:62397925:A:G	50	98	0.99	0.4029
2:62397927:C:G	50	100	0.86	0.02324
2:62398402:A:G	50	100	0.98	0.04557
2:62398654:G:A	50	100	0.98	0.05374
2:62398709:G:A	50	98	0.99	0.4277
2:62398748:G:C	50	98	1	0.3455
2:62398833:C:T	50	100	0.82	0.02124
2:62398991:T:C	50	100	0.98	0.01162
2:62399387:T:C	50	98	0.99	0.2658
2:62399395:T:A	50	96	0.77	0.0158
2:62399490:G:T	50	100	0.99	0.05737
2:62399886:T:G	50	96	0.91	0.04975
2:62399890:T:G	50	96	0.99	0.293
2:62399894:T:G	50	96	0.99	0.325
2:62399898:T:G	50	96	1	0.3784
2:62399902:T:G	49	98	1	0.3796
2:62400601:C:A	50	100	1	0.04884
2:62400752:A:G	50	98	1	0.4334
2:62401062:A:G	50	100	0.99	0.0305
2:62401310:A:C	50	100	0.99	0.0256
2:62401675:A:G	50	98	0.99	0.4031
2:62402172:G:A	50	98	0.78	0.0167
2:62402180:G:A	50	98	1	0.4285
2:62402540:C:A	50	98	0.99	0.4285
2:62402845:C:T	50	98	0.99	0.3166
2:62403559:C:T	50	98	0.95	0.02397
2:62404137:C:T	50	100	0.92	0.01107
2:62404304:C:T	49	100	0.92	0.01089
2:62404537:G:C	50	96	0.95	0.2665
2:62404724:A:G	50	98	0.96	0.345
2:62404926:G:A	50	100	0.98	0.01797
2:62405057:G:A	50	96	0.98	0.3128
2:62405333:C:T	50	100	0.83	0.01344
2:62405445:C:T	50	90	0.87	0.1581
2:62405459:G:C	50	92	0.88	0.1714
2:62405494:G:C	50	94	0.91	0.3885
2:62405569:C:T	50	98	0.92	0.02251
2:62405599:A:G	50	88	0.94	0.4967
2:62405602:A:G	50	100	0.98	0.04666
2:62406038:A:T	50	96	0.87	0.01561
2:62406093:G:A	50	96	0.87	0.06427
2:62406098:T:C	50	88	0.9	0.2233
2:62406309:A:G	50	92	0.91	0.2669
2:62406414:A:G	50	100	0.95	0.04394
2:62406519:C:T	48	95.8	0.81	0.03903
2:62406850:T:C	50	98	0.95	0.04902
2:62408048:C:G	50	98	0.93	0.1547
2:62408232:A:C	50	90	0.94	0.4985
2:62408863:A:G	50	100	0.86	0.03413
2:62408935:A:G	50	98	0.76	0.01779
2:62408954:G:C	50	96	0.85	0.09967
2:62409212:G:A	50	96	0.74	0.03486
2:62409226:T:G	50	100	0.92	0.03141
2:62409806:T:C	50	100	0.91	0.03667
2:62409959:A:G	50	100	0.78	0.01107
2:62410117:C:T	50	98	0.91	0.1734
2:62410897:G:A	50	100	0.94	0.01906
2:62411217:G:A	50	98	0.88	0.08206
2:62411704:C:T	50	96	0.94	0.1906
2:62412512:C:G	50	98	0.81	0.0423
2:62412841:G:A	50	98	0.96	0.2044
2:62413107:A:G	50	98	0.93	0.04666
2:62413359:C:A	50	96	0.83	0.06954
2:62413752:G:T	50	90	0.89	0.2371
2:62414160:T:C	50	92	0.94	0.4437
2:62414224:C:T	50	100	0.94	0.04666
2:62414233:T:C	50	98	0.81	0.02796
2:62414494:A:T	50	96	0.92	0.09731
2:62415001:G:A	50	96	0.7	0.01489
2:62415147:G:A	50	100	0.97	0.03631
2:62415168:T:C	50	98	0.95	0.289
2:62415632:T:G	50	98	0.98	0.03631
2:62416143:A:G	50	100	0.95	0.04049
2:62416288:G:A	50	96	0.96	0.3077
2:62416375:A:G	50	100	0.96	0.1167
2:62416844:G:A	50	100	0.94	0.05501
2:62416902:G:A	50	98	0.9	0.03032
2:62417023:G:C	50	100	0.94	0.05501
2:62417079:T:C	50	96	0.97	0.4793
2:62417268:A:G	50	100	0.96	0.2796
2:62417516:G:A	50	100	0.97	0.2251
2:62417688:C:T	50	98	0.97	0.2983
2:62417880:C:T	50	100	0.81	0.01652
2:62418305:G:A	50	98	0.98	0.1801
2:62418428:G:A	50	100	0.97	0.2215
2:62418789:C:T	50	98	0.98	0.303
2:62418801:C:T	50	100	0.94	0.05519
2:62418846:G:A	50	100	0.96	0.2938
2:62418920:G:T	50	100	0.94	0.05519
2:62418940:A:G	50	100	0.98	0.1127
2:62419224:A:G	50	100	0.97	0.2202
2:62419229:G:A	50	96	0.97	0.4726
2:62419275:A:C	50	100	0.96	0.2754
2:62419517:G:A	50	100	0.96	0.1294
2:62419874:A:G	50	100	0.96	0.2073
2:62420182:G:A	50	98	0.97	0.2647
2:62420662:C:T	50	100	0.96	0.03758
2:62420749:G:A	50	100	0.98	0.1169
2:62420888:G:T	50	100	0.96	0.1294
2:62420947:A:T	50	100	0.98	0.1169
2:62421084:T:C	50	98	0.96	0.1875
2:62421208:C:A	50	96	0.96	0.4733
2:62421344:C:T	50	98	0.96	0.215
2:62421345:G:A	50	100	0.96	0.04194
2:62421362:A:C	50	98	0.97	0.2199
2:62421550:G:A	50	100	0.95	0.1298
2:62421650:C:T	50	100	0.96	0.1176
2:62421899:A:G	50	96	0.95	0.2193
2:62423007:C:G	50	94	0.92	0.2765
2:62423526:C:T	50	98	0.75	0.03686
2:62423896:G:C	50	94	0.9	0.4532
2:62424160:A:G	50	98	0.9	0.06245
2:62424387:C:G	50	100	0.96	0.2422
2:62424629:T:G	50	100	0.86	0.08824
2:62425205:T:C	50	100	0.91	0.04866
2:62425585:T:A	50	98	0.92	0.2509
2:62425847:C:T	50	98	0.92	0.05247
2:62426080:A:G	50	98	0.96	0.09858
2:62426271:A:G	50	100	0.97	0.3696
2:62426334:C:T	50	100	0.98	0.09804
2:62426413:T:C	50	100	0.82	0.05283
2:62426638:T:C	50	98	0.96	0.3524
2:62427090:G:A	50	100	0.99	0.04593
2:62427336:G:A	50	100	0.76	0.01688
2:62428950:C:T	50	100	0.91	0.01634
2:62429039:A:C	50	100	0.99	0.01543
2:62429480:A:G	50	100	0.94	0.2573
2:62429485:C:T	50	98	0.81	0.063
2:62429525:T:C	50	98	0.95	0.4713
2:62429712:G:T	50	100	0.93	0.01398
2:62429816:A:C	50	96	0.94	0.02215
2:62430033:A:G	50	100	0.99	0.02687
2:62430084:G:C	50	100	0.98	0.4365
2:62430458:T:C	50	100	0.97	0.1031
2:62430501:T:G	50	98	0.97	0.4361
2:62430711:A:T	50	98	0.98	0.1336
2:62430762:C:T	50	100	0.98	0.02015
2:62431121:T:C	50	100	0.99	0.2716
2:62431510:T:G	50	100	0.96	0.03867
2:62431661:C:T	50	100	0.99	0.02251
2:62431898:C:T	50	96	0.98	0.1369
2:62432023:G:T	50	100	1	0.0374
2:62432047:A:C	50	100	0.99	0.2647
2:62432259:T:C	50	100	1	0.03758
2:62432398:T:C	50	100	0.97	0.03086
2:62432607:A:G	50	98	0.97	0.3824
2:62432710:C:G	50	100	0.95	0.0187
2:62432743:G:C	50	100	0.91	0.01961
2:62432894:T:A	50	100	0.98	0.06699
2:62433161:G:A	50	98	1	0.01543
2:62433258:G:A	50	100	0.95	0.05084
2:62433383:A:C	50	100	0.98	0.06699
2:62433489:G:A	50	98	0.84	0.0187
2:62433895:C:T	50	100	0.94	0.02669
2:62434292:A:G	50	100	0.97	0.4397
2:62434314:T:C	50	100	0.99	0.23
2:62434331:T:C	50	100	0.98	0.4424
2:62434360:G:A	50	100	0.92	0.02251
2:62434461:G:A	50	100	0.94	0.02669
2:62434901:G:A	50	98	0.99	0.03831
2:62435087:G:T	50	100	1	0.08569
2:62435203:T:A	50	96	0.91	0.09568
2:62435205:T:A	50	92	0.92	0.3206
2:62435207:T:A	50	92	0.94	0.4996
2:62435569:A:G	50	100	0.98	0.4838
2:62435710:A:G	50	100	1	0.03849
2:62436278:A:G	50	98	0.95	0.02251
2:62436388:T:C	50	98	0.99	0.06845
2:62436614:T:C	50	100	0.98	0.05737
2:62436647:A:G	50	98	0.98	0.0837
2:62436854:G:T	50	100	0.98	0.2453
2:62436855:T:G	50	98	0.99	0.02233
2:62437255:G:T	50	98	0.99	0.2284
2:62437710:C:T	50	100	1	0.06772
2:62437811:T:C	50	100	1	0.03704
2:62437948:C:G	50	100	0.73	0.01489
2:62438049:G:A	50	100	1	0.02269
2:62438436:C:G	50	98	0.98	0.08914
2:62438530:C:T	50	100	1	0.01561
2:62438543:G:A	50	98	0.98	0.02215
2:62438626:C:T	50	100	0.98	0.05628
2:62438928:G:A	50	100	0.94	0.02705
2:62439043:G:T	50	100	0.99	0.2235
2:62439085:T:C	50	100	0.99	0.3909
2:62439190:A:G	50	100	0.98	0.09168
2:62439412:A:G	50	100	0.99	0.2253
2:62439468:C:T	50	100	0.98	0.09241
2:62439481:A:G	50	100	1	0.02233
2:62440052:C:G	50	100	0.98	0.1062
2:62440127:G:A	50	100	0.83	0.02233
2:62440243:G:A	50	100	1	0.03704
2:62440257:G:T	50	100	0.98	0.1062
2:62440348:A:G	50	100	0.92	0.01616
2:62440366:C:T	50	100	0.99	0.06645
2:62440566:G:T	50	100	1	0.02215
2:62440592:C:A	50	100	1	0.03613
2:62440842:C:G	50	100	0.97	0.01216
2:62441291:A:G	50	98	0.99	0.04248
2:62441477:T:C	50	100	0.98	0.1816
2:62441490:G:T	50	100	1	0.06445
2:62442141:G:T	50	100	0.91	0.02233
2:62442163:A:G	50	100	0.94	0.01216
2:62442339:A:G	50	100	0.95	0.03105
2:62442374:A:G	50	100	0.98	0.1069
2:62442411:A:G	50	100	1	0.06699
2:62442453:A:T	50	100	1	0.0118
2:62442509:G:A	50	100	0.98	0.0207
2:62442559:C:G	50	100	0.99	0.02778
2:62442586:G:A	50	100	0.99	0.03613
2:62442809:C:T	50	100	0.96	0.03086
2:62443314:C:T	50	100	0.94	0.03341
2:62443364:C:T	50	100	0.95	0.04938
2:62443388:C:T	50	100	0.99	0.2872
2:62443408:T:C	50	100	1	0.01416
2:62443483:A:G	50	100	0.98	0.1173
2:62443678:G:A	50	100	1	0.173
2:62444608:A:G	50	100	0.99	0.02778
2:62444822:C:T	50	98	0.94	0.02269
2:62444926:T:C	50	100	0.97	0.02288
2:62445184:A:G	50	100	0.96	0.09168
2:62445232:C:A	50	100	0.99	0.287
2:62445453:G:A	50	100	1	0.01598
2:62445514:A:T	50	100	0.98	0.2638
2:62445776:G:A	50	98	0.97	0.1089
2:62445873:A:C	50	100	0.99	0.4297
2:62445905:T:A	50	100	0.97	0.09405
2:62445950:T:C	50	100	0.99	0.4297
2:62446036:C:T	50	100	0.98	0.0581
2:62446137:A:G	50	100	1	0.02669
2:62446205:C:G	50	100	0.99	0.4299
2:62446832:T:C	50	100	0.96	0.216
2:62447103:G:T	50	100	0.99	0.3313
2:62447104:C:T	50	100	0.99	0.2222
2:62447252:C:T	50	100	0.98	0.02669
2:62447316:G:A	50	100	0.99	0.1743
2:62447526:A:G	50	100	0.99	0.4299
2:62448020:C:G	50	100	0.99	0.4281
2:62448189:C:T	50	100	0.99	0.4301
2:62448472:C:T	50	100	0.97	0.03068
2:62448849:T:C	50	100	1	0.4303
2:62449516:A:G	50	100	1	0.1981
2:62449771:T:C	50	100	1	0.4296
2:62449796:C:T	50	100	1	0.4296
2:62449945:T:C	50	100	0.98	0.02705
2:62450305:C:G	50	100	0.98	0.02723
2:62450540:A:G	50	100	1	0.06554
2:62450543:G:A	50	100	1	0.01616
2:62450693:G:A	50	100	1	0.05882
2:62450923:G:A	50	100	1	0.3931
2:62451059:A:G	50	100	1	0.2128
2:62451075:G:C	50	100	0.95	0.03359
2:62451206:C:A	50	100	1	0.1612
2:62451483:T:C	50	100	1	0.1854
2:62451633:A:T	50	100	1	0.189
2:62451986:T:C	50	100	1	0.0138
2:62452374:G:A	50	100	0.98	0.0374
2:62452447:C:T	50	100	0.97	0.3769
2:62452543:T:G	50	100	0.85	0.01089
2:62452967:A:G	50	100	0.96	0.1189
2:62453018:T:C	50	98	0.96	0.1195
2:62453128:C:T	50	100	0.98	0.01852
2:62453169:G:C	50	100	0.91	0.02324
2:62453198:T:C	50	98	0.92	0.2128
2:62453658:C:T	50	100	0.97	0.2892
2:62453740:C:G	50	100	0.96	0.01035
2:62454034:T:C	50	100	0.96	0.2357
2:62454295:C:A	50	100	1	0.03304
2:62454297:G:C	50	100	0.97	0.09114
2:62454765:A:G	50	98	0.95	0.06718
2:62454773:A:G	50	98	0.94	0.04757
2:62454863:C:T	50	98	0.83	0.01035
2:62455007:G:A	50	96	0.96	0.4132
2:62455515:C:T	50	100	0.96	0.06518
2:62455628:G:A	50	100	0.95	0.1703
2:62455979:G:A	50	100	0.95	0.1707
2:62456040:T:C	50	98	0.97	0.4642
2:62456411:G:C	50	98	0.97	0.4252
2:62456488:T:C	50	100	0.95	0.02397
2:62457655:G:C	50	100	0.98	0.4651
2:62458346:A:G	50	100	0.97	0.2215
2:62458662:G:A	50	100	0.97	0.2032
2:62459409:G:A	50	100	0.97	0.08097
2:62459641:T:C	50	100	0.98	0.439
2:62460245:A:G	50	100	0.98	0.354
2:62460431:C:G	50	100	0.97	0.2611
2:62460507:A:G	50	100	0.99	0.04303
2:62460896:G:C	50	100	0.94	0.02433
2:62460957:G:A	50	100	0.99	0.05356
2:62461048:T:C	50	98	0.98	0.2729
2:62461267:C:G	50	96	0.97	0.224
2:62461382:C:A	50	100	0.96	0.0886
2:62461453:T:G	49	98	0.97	0.1924
2:62461657:A:G	50	100	0.97	0.06137
2:62463024:C:T	50	100	1	0.01107
2:62463779:C:T	50	100	0.97	0.1806
2:62463991:C:A	50	100	0.96	0.08261
2:62464073:A:G	50	100	0.98	0.0541
2:62464140:G:C	50	100	1	0.0158
2:62464398:T:C	50	100	0.99	0.02088
2:62464715:C:T	50	100	0.95	0.1857
2:62464814:A:G	50	100	1	0.02832
2:62465183:A:G	50	100	0.99	0.03613
2:62465848:A:G	50	100	0.98	0.0532
2:62466254:T:G	50	100	0.98	0.08606
2:62466695:A:G	50	100	0.98	0.413
2:62466814:A:G	50	100	0.95	0.2324
2:62466982:A:T	50	98	0.98	0.4869
2:62467392:G:A	50	100	0.98	0.06318
2:62467558:A:G	50	100	0.98	0.1905
2:62467693:A:G	50	100	0.96	0.2903
2:62467992:C:T	50	100	0.93	0.0748
2:62467998:A:C	50	100	0.72	0.01162
2:62468178:C:G	50	100	0.98	0.408
2:62468622:T:C	50	100	0.97	0.1574
2:62468967:T:A	50	100	0.96	0.3384
2:62469328:C:T	50	100	0.95	0.03395
2:62469332:G:A	50	100	0.99	0.08261
2:62469342:T:C	50	100	0.98	0.471
2:62469431:C:T	50	100	0.97	0.01253
2:62470095:A:G	50	100	0.98	0.1816
2:62470436:C:A	50	100	0.86	0.01979
2:62470829:C:G	50	100	0.99	0.183
2:62470854:C:A	50	100	1	0.1213
2:62471168:G:A	50	100	1	0.01452
2:62471244:T:C	50	100	0.99	0.1202
2:62471429:G:C	50	100	0.97	0.03903
2:62471551:T:C	50	100	0.97	0.13
2:62471561:G:A	50	100	0.98	0.4172
2:62471874:G:A	50	100	0.97	0.417
2:62471900:C:T	50	100	0.99	0.1167
2:62472090:A:G	50	100	0.97	0.05338
2:62472563:G:T	50	98	0.96	0.05283
2:62472655:A:C	50	100	0.95	0.2865
2:62472672:T:C	50	100	0.86	0.02015
2:62473530:C:T	50	100	0.86	0.02015
2:62473557:C:T	50	98	0.95	0.1022
2:62473849:A:G	50	100	0.94	0.03304
2:62473953:T:C	50	100	1	0.01598
2:62474899:T:C	50	100	0.91	0.134
2:62475726:C:T	50	100	0.95	0.0345
2:62475871:A:G	50	98	0.91	0.3005
2:62476623:G:A	50	100	0.98	0.02542
2:62477240:T:C	50	100	0.97	0.05247
2:62477349:A:G	50	94	0.87	0.1785
2:62478056:A:G	50	92	0.91	0.06972
2:62478396:G:A	50	98	0.76	0.02505
2:62478409:C:G	50	100	0.83	0.01198
2:62478564:T:C	50	100	0.88	0.01561
2:62479270:A:G	50	100	0.95	0.4499
2:62479525:T:G	50	100	0.94	0.07171
2:62479560:T:C	50	94	0.96	0.4851
2:62479906:A:C	50	96	0.97	0.07589
2:62480428:A:G	50	100	0.87	0.02524
2:62480497:A:G	50	100	0.98	0.01507
2:62480915:T:C	50	100	0.99	0.01253
2:62480971:T:C	50	100	0.99	0.01924
2:62480996:G:T	50	100	0.98	0.2999
2:62481051:G:A	50	98	0.98	0.3618
2:62481141:A:G	50	100	0.93	0.02723
2:62481268:G:C	50	100	0.97	0.2992
2:62481479:G:C	50	100	0.91	0.08134
2:62481668:A:C	50	100	0.98	0.2865
2:62482494:T:C	50	100	0.99	0.01198
2:62482550:C:A	50	100	0.99	0.02832
2:62482842:A:T	50	100	0.95	0.03232
2:62483138:G:C	50	100	0.95	0.1062
2:62483218:A:C	50	100	0.99	0.02832
2:62483473:C:T	50	100	0.95	0.09386
2:62483499:C:A	50	100	0.94	0.08715
2:62483604:T:G	50	98	0.95	0.03214
2:62483757:G:A	50	100	0.98	0.06772
2:62483903:C:T	50	100	0.99	0.0118
2:62484260:A:T	50	100	0.96	0.03214
2:62485251:G:A	50	100	0.94	0.08224
2:62485348:C:T	50	100	0.99	0.06463
2:62485374:C:T	50	100	0.97	0.0581
2:62485423:A:T	50	100	0.99	0.01271
2:62486160:G:A	50	100	0.99	0.2602
2:62486231:C:T	50	100	0.96	0.03123
2:62486312:C:A	50	100	0.98	0.06699
2:62486398:C:T	50	100	0.98	0.2534
2:62487256:C:T	50	100	0.98	0.1069
2:62487600:A:G	50	100	0.96	0.09568
2:62487700:A:G	49	100	0.98	0.07153
2:62488102:A:G	50	100	0.98	0.07171
2:62488196:G:A	50	98	0.98	0.2709
2:62488431:A:G	50	100	0.98	0.1171
2:62489646:T:C	50	100	0.99	0.1325
2:62489649:T:C	50	100	0.97	0.1198
2:62489785:A:T	50	100	0.96	0.0561
2:62489836:G:A	50	100	0.99	0.2613
2:62490263:G:T	50	100	0.98	0.0886
2:62490466:G:T	50	98	0.82	0.02741
2:62490545:G:A	50	100	0.99	0.1258
2:62490571:A:G	50	100	1	0.362
2:62490663:C:T	50	100	0.96	0.05719
2:62490803:G:A	50	100	0.92	0.1026
2:62491098:A:C	50	100	0.95	0.01507
2:62491198:C:T	50	100	0.81	0.02524
2:62491510:C:T	50	100	0.97	0.09277
2:62491682:C:T	50	100	0.99	0.3891
2:62491991:T:A	50	100	0.98	0.2373
2:62491993:G:T	50	100	0.98	0.05864
2:62492077:G:A	50	100	0.98	0.2298
2:62492168:G:A	50	100	0.99	0.1318
2:62492447:G:A	50	100	0.99	0.1296
2:62492472:G:A	50	100	0.97	0.09114
2:62492859:A:C	50	100	0.99	0.1314
2:62492906:T:C	50	100	0.99	0.3856
2:62492973:A:G	50	100	0.99	0.1374
2:62493549:C:T	50	100	0.99	0.3902
2:62493713:T:C	50	100	0.98	0.0138
2:62494061:A:G	50	100	0.98	0.03304
2:62494227:T:A	50	100	0.96	0.04248
2:62494323:C:T	50	100	0.8	0.02542
2:62494352:C:A	50	100	1	0.06899
2:62494751:C:T	50	98	0.99	0.1973
2:62494761:G:T	50	100	0.99	0.4976
2:62495041:C:A	50	98	0.99	0.364
2:62495077:G:A	50	100	0.98	0.1294
2:62495157:T:C	50	100	0.98	0.4326
2:62495257:C:G	50	100	0.98	0.144
2:62495734:G:A	50	100	0.98	0.01271
2:62495866:A:G	50	100	0.96	0.05901
2:62496339:T:C	50	100	0.98	0.1282
2:62496367:G:A	50	100	0.97	0.1765
2:62496848:A:T	50	98	0.93	0.06536
2:62496849:G:T	50	98	1	0.01307
2:62496967:A:C	50	90	0.91	0.3513
2:62497075:G:C	50	96	0.89	0.175
2:62497140:G:A	50	98	0.93	0.05356
2:62497316:G:A	50	96	0.91	0.1031
2:62497617:T:C	50	96	0.97	0.4699
2:62497674:G:T	50	98	0.9	0.09205
2:62497780:G:C	50	96	0.97	0.1329
2:62497808:G:T	50	98	0.97	0.11
2:62498215:C:T	50	100	0.98	0.1082
2:62498272:C:T	50	100	0.97	0.1396
2:62498579:G:A	49	95.9	0.98	0.2544
2:62498721:T:A	48	87.5	0.96	0.3319
2:62498726:T:A	48	91.7	0.95	0.4012
2:62498731:T:A	48	93.8	0.78	0.03867
2:62498933:A:C	50	100	0.99	0.1403
2:62499007:C:A	50	100	0.87	0.01035
2:62499031:A:G	50	98	0.98	0.1058
2:62499374:A:G	50	100	0.99	0.1694
2:62499752:C:T	50	100	0.98	0.1058
2:62499901:A:G	50	100	0.97	0.309
2:62499994:G:A	50	100	0.98	0.05664
2:62500019:C:T	50	100	0.99	0.14
2:62500035:A:G	50	100	0.94	0.04448
2:62500228:A:C	50	100	1	0.1138
2:62500310:G:A	50	100	0.98	0.2101
2:62500767:C:T	50	100	0.99	0.2389
2:62500851:C:A	50	100	0.99	0.1398
2:62500911:G:A	50	100	0.99	0.1398
2:62500970:A:G	50	100	0.99	0.1398
2:62501605:A:G	50	100	1	0.1685
2:62501694:T:C	50	100	0.95	0.02306
2:62501972:G:A	50	100	1	0.1685
2:62502162:T:C	50	100	0.98	0.197
2:62502204:T:G	50	100	0.98	0.01924
2:62502518:A:G	50	100	0.98	0.06209
2:62502539:T:C	50	100	1	0.1688
2:62502822:T:C	50	100	0.96	0.02306
2:62502913:T:A	50	100	1	0.1688
2:62502991:A:G	50	100	1	0.1146
2:62503087:C:T	50	100	1	0.1688
2:62503190:C:A	50	100	1	0.1071
2:62503371:C:T	50	100	1	0.1688
2:62503493:T:G	50	100	1	0.1071
2:62503501:C:T	50	100	0.95	0.02306
2:62503563:A:T	50	100	0.98	0.04031
2:62503923:A:G	50	100	0.97	0.02306
2:62503935:G:A	50	100	1	0.1688
2:62504135:A:G	50	100	1	0.1144
2:62504613:G:A	50	100	0.98	0.2674
2:62504619:C:T	50	100	0.99	0.3043
2:62505476:A:T	50	100	0.97	0.04012
2:62505479:G:C	50	100	0.99	0.1698
2:62505644:C:A	50	100	0.99	0.3918
2:62505668:C:G	50	100	0.99	0.4023
2:62505750:C:T	50	96	0.98	0.1968
2:62506054:C:T	50	100	0.97	0.1316
2:62506066:A:T	50	100	0.98	0.06046
2:62506071:C:G	50	100	0.98	0.01235
2:62506118:C:T	50	98	0.99	0.4539
2:62506247:G:A	50	100	0.83	0.02524
2:62506533:T:C	50	100	1	0.1371
2:62506799:G:A	50	100	0.98	0.09314
2:62506956:A:G	50	100	0.98	0.01943
2:62507050:G:A	49	100	1	0.114
2:62507270:G:C	50	100	1	0.02306
2:62507303:G:A	49	98	0.98	0.2669
2:62507346:G:A	50	100	1	0.02306
2:62507719:C:T	50	100	0.99	0.08351
2:62507763:G:A	50	100	0.98	0.2903
2:62507808:A:C	50	100	0.99	0.1138
2:62507907:T:A	50	100	0.96	0.0276
2:62508470:C:G	50	100	0.99	0.08442
2:62508563:T:G	50	100	0.98	0.1405
2:62508571:A:G	50	100	0.99	0.14
2:62508592:T:C	50	100	0.83	0.0256
2:62508747:C:G	50	100	0.99	0.1138
2:62508949:C:T	50	100	0.99	0.1196
2:62509805:G:C	50	100	0.98	0.1318
2:62510002:T:A	50	98	0.94	0.01216
2:62510371:T:G	50	100	0.98	0.1135
2:62510976:G:A	50	100	0.98	0.3548
2:62511096:G:T	50	100	0.96	0.1104
2:62511231:C:G	50	100	0.97	0.04103
2:62511324:T:G	50	100	0.98	0.01344
2:62511442:C:A	49	100	0.97	0.1073
2:62511748:C:T	50	100	0.99	0.285
2:62511796:G:C	50	100	0.99	0.2712
2:62512000:A:C	50	100	0.98	0.1634
2:62512054:A:G	50	100	1	0.02251
2:62512107:G:A	50	100	0.95	0.03159
2:62512362:C:T	49	100	0.94	0.02487
2:62512572:A:C	50	100	0.97	0.1069
2:62512844:T:C	50	98	0.98	0.2013
2:62512923:G:C	50	100	0.91	0.01434
2:62513880:A:G	50	100	0.98	0.03123
2:62514015:A:G	50	100	0.97	0.1469
2:62514253:A:C	50	100	0.99	0.2981
2:62514281:C:T	50	100	0.99	0.1044
2:62514935:A:G	50	100	0.99	0.03068
2:62514950:C:T	50	100	0.98	0.146
2:62515012:T:C	50	100	1	0.01235
2:62515412:T:C	50	100	0.98	0.01362
2:62515441:T:C	50	100	0.98	0.1474
2:62515453:T:C	50	100	0.98	0.01198
2:62515566:C:T	50	100	0.99	0.35
2:62515593:A:G	50	100	0.98	0.1476
2:62515706:G:A	50	100	0.99	0.4985
2:62515880:A:G	50	98	0.99	0.4664
2:62515896:A:T	50	100	0.99	0.01071
2:62516347:C:T	50	100	1	0.03086
2:62516353:C:G	50	100	0.89	0.01162
2:62516433:G:A	50	100	0.98	0.01289
2:62516701:A:G	50	100	0.99	0.03086
2:62516841:C:T	50	100	0.98	0.04993
2:62517020:A:G	50	100	0.99	0.128
2:62517546:T:G	50	100	0.84	0.0138
2:62517695:T:C	50	100	0.99	0.1474
2:62517855:C:T	50	100	1	0.0305
2:62517889:A:G	50	100	0.99	0.09695
2:62517939:G:A	50	100	0.92	0.04103
2:62517983:C:G	50	100	1	0.09477
2:62518062:T:C	50	100	0.99	0.1474
2:62518390:G:A	50	100	0.98	0.09695
2:62518627:C:A	49	100	0.99	0.3172
2:62518786:G:C	50	100	0.98	0.03068
2:62518802:T:G	50	100	0.98	0.1509
2:62519288:A:T	50	92	0.98	0.1472
2:62519297:A:G	50	92	1	0.1472
2:62519299:T:C	50	100	0.98	0.1244
2:62519300:G:T	50	92	1	0.1472
2:62519303:G:A	50	96	0.99	0.4993
2:62519575:T:C	50	100	1	0.01162
2:62519622:G:A	50	100	0.96	0.03014
2:62519833:G:A	50	100	0.99	0.1029
2:62520079:A:G	49	98	1	0.1472
2:62520431:T:C	50	100	1	0.03068
2:62520651:C:G	50	98	0.99	0.342
2:62520830:G:C	50	100	0.97	0.03958
2:62521006:G:A	50	100	1	0.0955
2:62521026:A:G	50	100	1	0.1785
2:62521055:G:A	50	100	1	0.1471
2:62521067:C:T	50	98	0.99	0.03613
2:62521184:T:C	50	100	0.98	0.1534
2:62521234:C:T	50	100	0.99	0.4733
2:62521245:C:A	50	100	1	0.1471
2:62522050:G:T	50	100	0.98	0.02996
2:62522418:A:G	50	100	0.98	0.02959
2:62522434:A:G	50	100	0.95	0.04521
2:62522865:A:G	50	100	0.99	0.02415
2:62522886:G:T	50	100	0.9	0.01162
2:62522944:T:C	50	100	1	0.03468
2:62523006:T:A	50	100	1	0.1107
2:62523028:C:G	50	100	0.99	0.466
2:62523085:T:C	50	100	0.99	0.2638
2:62523635:A:T	50	100	1	0.3497
2:62523854:C:G	50	100	1	0.01797
2:62523960:G:A	50	100	1	0.09441
2:62524222:G:A	50	100	0.96	0.03649
2:62524484:A:G	50	100	0.99	0.2892
2:62524768:G:A	49	100	0.97	0.01362
2:62525142:T:C	50	100	0.97	0.1075
2:62525663:C:T	50	100	0.98	0.09423
2:62525786:T:C	50	100	0.99	0.449
2:62525840:G:A	50	100	0.98	0.1881
2:62526222:A:C	50	100	0.98	0.114
2:62526352:C:T	50	100	0.99	0.09477
2:62526590:C:T	49	100	1	0.01797
2:62526978:C:T	50	100	0.96	0.1344
2:62527011:C:T	50	100	0.97	0.1351
2:62527071:G:A	50	100	0.94	0.09096
2:62527247:C:T	50	100	0.98	0.1906
2:62527256:A:G	50	100	0.94	0.01707
2:62528914:C:T	50	100	0.98	0.2347
2:62530258:C:T	50	100	0.99	0.1171
2:62530324:T:A	50	100	0.99	0.08696
2:62530420:G:A	50	100	0.94	0.1019
2:62530548:T:A	50	100	0.98	0.1866
2:62530655:G:A	50	100	0.99	0.114
2:62530850:A:G	50	100	0.98	0.3326
2:62530909:C:T	50	100	0.99	0.43120000000000003
2:62531097:A:T	50	100	0.99	0.3282
2:62531148:A:G	50	100	0.98	0.09078
2:62531485:T:A	50	100	0.99	0.2015
2:62531621:A:G	50	100	0.99	0.2017
2:62531798:T:C	50	100	0.99	0.3003
2:62532738:C:T	50	100	0.99	0.01979
2:62533094:G:A	50	100	1	0.02596
2:62533214:G:A	50	100	1	0.02614
2:62533327:G:A	50	100	1	0.02505
2:62533341:A:G	50	100	0.99	0.4626
2:62533420:G:A	50	100	0.99	0.1803
2:62533423:C:T	50	100	1	0.09132
2:62533775:C:T	50	100	0.96	0.01979
2:62534106:T:C	50	98	0.99	0.4626
2:62534426:A:C	50	100	1	0.08824
2:62534720:G:T	50	100	0.99	0.4935
2:62535921:T:C	50	100	0.98	0.3882
2:62536212:C:T	50	100	0.98	0.157
2:62536299:A:G	50	100	0.99	0.3061
2:62536842:G:A	50	100	0.95	0.02269
2:62537023:A:G	50	100	0.96	0.07135
2:62537112:T:C	50	96	0.97	0.3865
2:62537244:G:C	50	100	0.93	0.01344
2:62537772:C:T	50	100	0.99	0.01307
2:62538137:G:A	50	100	0.98	0.09622
2:62538992:G:A	50	100	0.89	0.04049
2:62539588:C:A	50	100	0.99	0.2226
2:62539946:G:A	50	100	1	0.09713
2:62539990:T:A	50	100	0.98	0.01253
2:62540193:T:G	50	96	0.99	0.3486
2:62540418:C:T	50	100	1	0.09786
2:62540752:C:T	50	100	1	0.09713
2:62540837:A:G	50	100	0.98	0.02687
2:62541176:T:C	50	100	1	0.01035
2:62541216:C:T	50	100	0.99	0.1024
2:62541661:T:C	50	100	0.99	0.09822
2:62542419:G:A	50	100	0.99	0.09877
2:62542853:G:A	50	100	0.99	0.1583
2:62542988:A:G	50	100	0.98	0.3346
2:62543279:A:T	50	100	0.99	0.0984
2:62543611:A:G	50	100	1	0.03704
2:62544026:A:C	50	100	0.98	0.1418
2:62544368:T:C	50	100	0.98	0.1716
2:62545713:C:T	50	100	1	0.01216
2:62545957:T:G	50	100	0.99	0.1839
2:62546727:G:T	50	100	1	0.01561
2:62546765:C:T	50	100	0.97	0.01852
2:62547243:T:C	50	100	0.98	0.04248
2:62547280:C:T	50	100	0.96	0.09768
2:62547455:A:G	50	100	0.96	0.09768
2:62547568:T:C	50	100	0.97	0.02923
2:62547820:C:T	50	100	0.79	0.02741
2:62547875:G:A	50	100	0.96	0.09786
2:62548329:G:T	50	98	0.96	0.114
2:62549549:A:G	50	100	0.99	0.4916
2:62549900:A:G	50	98	0.98	0.2073
2:62550342:G:A	49	98	0.94	0.09096
2:62550874:G:C	50	96	0.97	0.2053
2:62551443:G:A	50	98	0.98	0.2008
2:62551462:T:C	50	98	0.99	0.09441
2:62551690:G:A	50	100	0.97	0.02941
2:62551766:G:A	50	100	0.99	0.1552
2:62552768:G:A	50	100	1	0.02197
2:62552776:G:A	50	100	0.91	0.01725
2:62552957:A:G	50	100	1	0.01216
2:62553002:C:A	50	100	0.93	0.02288
2:62553190:A:G	50	100	0.98	0.1603
2:62553207:C:T	50	100	0.97	0.04938
2:62553305:T:C	50	100	0.99	0.2455
2:62553607:C:G	50	100	0.98	0.1914
2:62553625:C:T	50	100	0.96	0.02288
2:62553880:C:T	50	98	0.98	0.4858
2:62553900:G:A	50	98	0.98	0.4862
2:62554053:C:T	50	100	0.92	0.01725
2:62554240:G:A	50	100	0.96	0.02941
2:62554364:C:T	50	98	0.98	0.4871
2:62554697:T:C	50	100	0.98	0.01543
2:62554928:T:A	50	100	1	0.0118
2:62555051:T:C	50	100	0.99	0.1569
2:62555188:T:C	50	100	0.99	0.08569
2:62555447:C:T	50	98	0.95	0.1796
2:62556642:C:T	50	98	0.98	0.1954
2:62556707:C:T	50	100	0.93	0.01434
2:62556951:A:G	50	100	1	0.03032
2:62557849:A:G	50	100	0.99	0.0187
2:62557974:C:G	50	100	1	0.0512
2:62558693:C:A	50	98	0.99	0.1151
2:62558800:C:T	50	100	0.98	0.04611
2:62559705:T:C	50	100	0.99	0.01507
2:62559897:C:T	50	100	0.93	0.0187
2:62560795:G:A	50	98	0.99	0.2008
2:62560802:A:G	50	100	0.99	0.3831
2:62560944:G:C	50	100	0.99	0.1995
2:62561071:A:G	50	100	1	0.05102
2:62561557:C:T	50	100	0.98	0.3889
2:62562143:T:C	50	100	0.99	0.343
2:62562280:G:C	50	100	0.99	0.4145
2:62563670:G:A	50	100	0.99	0.3381
2:62563688:A:G	50	98	0.99	0.1943
2:62564947:G:A	50	100	0.99	0.3174
2:62565554:C:A	50	100	0.99	0.3794
2:62565844:A:G	50	100	0.98	0.3223
2:62565919:A:G	50	100	1	0.0512
2:62566056:A:G	50	100	0.9	0.1017
2:62566104:A:T	50	100	0.97	0.07607
2:62566379:T:C	50	98	0.99	0.2284
2:62566762:T:C	50	100	0.99	0.1992
2:62566805:A:G	50	100	0.98	0.3224
2:62567086:C:A	50	100	0.96	0.03032
2:62567092:C:T	50	100	0.99	0.0374
2:62567215:A:G	50	100	0.99	0.3789
2:62567683:C:T	50	100	0.99	0.01507
2:62567700:G:T	50	100	0.97	0.07625
2:62567702:A:T	50	100	0.97	0.07607
2:62567937:A:T	50	100	0.99	0.07734
2:62568279:A:G	50	100	0.98	0.4178
2:62568348:A:C	50	98	0.98	0.1995
2:62569053:A:G	50	100	0.98	0.2879
2:62569156:T:C	50	100	0.98	0.3696
2:62569595:A:G	50	100	1	0.09441
2:62569736:T:C	50	100	0.97	0.09277
2:62569784:G:A	50	98	0.94	0.01271
2:62570365:T:C	50	96	0.97	0.4955
2:62570382:T:C	50	96	0.97	0.4214
2:62570413:G:C	50	100	0.98	0.03032
2:62570603:C:T	50	98	0.95	0.1866
2:62571228:T:G	50	96	0.93	0.1353
2:62571756:T:C	50	100	0.99	0.01561
2:62571962:A:G	50	100	0.95	0.05937
2:62572949:G:A	50	100	1	0.02215
2:62574354:C:T	50	98	0.98	0.1754
2:62574579:T:C	50	100	0.77	0.01525
2:62574973:T:C	50	98	0.99	0.2102
2:62575103:A:G	50	100	0.92	0.02796
2:62575272:G:A	49	100	0.95	0.1131
2:62576030:A:G	50	100	0.95	0.01344
2:62576835:G:A	50	100	0.99	0.0276
2:62577127:C:T	50	100	1	0.02251
2:62577192:T:G	50	100	0.97	0.486
2:62577204:T:G	50	100	0.98	0.1589
2:62577301:T:A	50	98	0.98	0.2012
2:62577347:C:T	50	98	0.98	0.4336
2:62577432:A:C	50	100	0.98	0.02251
2:62577784:G:C	50	100	0.91	0.02106
2:62577815:T:A	50	100	1	0.02233
2:62578089:A:G	50	98	0.97	0.118
2:62578487:C:T	50	96	0.98	0.1498
2:62578599:T:C	50	100	1	0.02233
2:62578670:A:G	50	100	1	0.02233
2:62578691:C:G	50	100	0.95	0.01507
2:62578761:G:A	50	100	1	0.02233
2:62578767:T:C	50	98	1	0.3402
2:62578942:C:T	50	100	0.91	0.01071
2:62579151:A:G	50	100	0.99	0.201
2:62579224:A:G	50	100	0.99	0.201
2:62579238:C:T	50	100	1	0.2573
2:62579442:A:G	50	100	1	0.02233
2:62579463:C:T	50	100	1	0.2349
2:62579594:G:A	50	100	1	0.02233
2:62579714:A:G	50	100	1	0.02233
2:62579955:C:T	50	98	1	0.1247
2:62579956:A:C	50	98	1	0.3647
2:62580215:C:T	50	100	1	0.02215
2:62580279:A:G	50	100	1	0.02233
2:62580470:C:T	50	100	0.92	0.02524
2:62580482:T:C	50	100	1	0.02233
2:62580819:A:G	50	100	0.99	0.1763
2:62581054:G:A	50	100	1	0.2239
2:62581313:C:G	50	98	1	0.06173
2:62581456:G:A	50	100	1	0.1476
2:62581510:A:T	50	98	0.99	0.1393
2:62581722:C:T	50	100	1	0.1948
2:62581732:C:T	50	100	1	0.03776
2:62581745:T:C	50	100	1	0.195
2:62581754:G:C	50	100	1	0.1302
2:62581860:T:A	50	100	1	0.4664
2:62581864:A:G	50	100	1	0.4664
2:62582029:A:G	50	100	1	0.02233
2:62582428:A:G	50	100	1	0.1467
2:62582524:G:A	50	100	1	0.3651
2:62582549:G:C	50	100	1	0.1948
2:62582605:C:T	50	100	1	0.3651
2:62582656:G:A	50	100	1	0.02215
2:62582697:G:A	50	100	1	0.1476
2:62583056:C:T	50	100	1	0.2171
2:62583306:T:C	49	98	1	0.2171
2:62583389:G:A	49	100	1	0.1948
2:62583551:T:C	50	100	1	0.1478
2:62583599:A:G	50	100	1	0.02233
2:62583711:G:C	50	98	1	0.1275
2:62583871:T:C	50	100	1	0.1068
2:62583882:G:T	50	100	1	0.04031
2:62583981:C:T	50	92	1	0.1948
2:62583982:T:A	50	92	1	0.1948
2:62584174:A:C	50	100	1	0.3651
2:62584288:G:T	50	98	1	0.02233
2:62584342:C:T	50	98	1	0.02233
2:62584343:A:G	50	98	1	0.02251
2:62584360:G:A	50	100	1	0.04267
2:62584411:T:C	50	100	1	0.02215
2:62584661:G:T	50	100	1	0.1948
2:62584889:T:C	50	100	1	0.3651
2:62585116:G:T	50	100	1	0.195
2:62585393:G:A	50	100	1	0.02233
2:62585398:C:T	50	100	1	0.1478
2:62585670:A:G	50	100	1	0.0305
2:62585762:G:T	50	100	1	0.195
2:62585933:T:C	50	100	1	0.3653
2:62586126:A:G	50	100	1	0.01162
2:62586570:G:A	50	98	1	0.3655
2:62586588:G:A	49	100	1	0.148
2:62586624:C:T	50	100	0.92	0.02524
2:62586760:G:A	50	100	1	0.02233
2:62586823:C:T	50	100	1	0.02542
2:62587031:A:T	50	100	1	0.3653
2:62587063:A:C	50	100	1	0.02215
2:62587419:T:A	50	100	1	0.195
2:62587472:G:T	50	100	1	0.02251
2:62587850:T:C	50	100	1	0.2171
2:62587874:A:T	50	100	0.95	0.02996
2:62588284:T:C	50	100	1	0.02233
2:62588339:G:A	50	100	1	0.02269
2:62588595:C:T	50	100	1	0.05901
2:62588777:G:A	50	100	1	0.1329
2:62588948:C:T	50	100	1	0.1469
2:62589016:C:G	50	100	1	0.1469
2:62589096:G:T	50	100	1	0.02269
2:62589263:C:G	50	100	1	0.02415
2:62589525:C:T	50	100	1	0.02269
2:62589750:G:T	50	100	1	0.02269
2:62589884:G:C	50	100	0.99	0.02233
2:62589910:C:G	50	100	1	0.03849
2:62590197:C:T	50	100	1	0.02251
2:62590304:T:G	50	100	1	0.02251
2:62590333:T:A	50	100	0.98	0.2948
2:62590352:C:G	50	100	0.92	0.01997
2:62590409:C:T	50	100	1	0.132
2:62590543:G:A	50	100	1	0.195
2:62590732:G:A	50	100	1	0.01961
2:62590843:T:C	50	100	0.99	0.1458
2:62591056:T:C	50	100	0.9	0.03304
2:62591063:A:C	50	100	1	0.02269
2:62591132:G:C	50	100	1	0.1948
2:62591714:A:G	50	100	1	0.03377
2:62591861:T:C	50	100	1	0.05556
2:62591988:G:A	50	98	1	0.1235
2:62592052:G:T	50	100	1	0.3644
2:62592053:G:A	50	100	0.96	0.01997
2:62592123:G:A	50	100	1	0.1467
2:62592260:T:C	48	91.7	1	0.1465
2:62592261:T:C	49	87.8	1	0.1467
2:62592262:G:A	50	90	0.99	0.1456
2:62592780:C:G	50	100	1	0.364
2:62592957:C:T	50	100	1	0.02288
2:62593268:A:C	50	100	1	0.1935
2:62593326:T:C	50	100	1	0.02251
2:62593857:G:A	50	100	0.9	0.03286
2:62594183:G:A	50	100	1	0.3646
2:62594904:G:A	50	100	0.92	0.03667
2:62595290:G:A	50	98	0.99	0.1747
2:62595473:C:T	50	100	1	0.1672
2:62595634:C:T	50	100	1	0.0207
2:62595756:A:G	50	100	1	0.3609
2:62596207:C:A	50	100	1	0.2151
2:62596309:T:C	50	100	1	0.3611
2:62596726:A:C	50	100	0.98	0.0236
2:62598168:T:C	50	100	1	0.169
2:62598169:G:A	50	100	1	0.1458
2:62598347:A:G	50	100	1	0.1919
2:62599511:A:G	50	100	1	0.1463
2:62599935:C:G	50	100	0.96	0.02233
2:62600070:C:T	50	100	0.9	0.03286
2:62600513:T:G	50	100	1	0.1463
2:62600744:G:C	50	100	1	0.1463
2:62600972:A:G	50	100	1	0.1463
2:62601242:T:A	50	100	1	0.3627
2:62601281:A:G	50	100	1	0.1454
2:62601684:T:C	50	100	1	0.1463
2:62601972:G:A	50	100	1	0.02342
2:62602178:A:T	50	100	1	0.1523
2:62602344:A:G	50	100	1	0.1452
2:62602396:T:G	50	100	1	0.02288
2:62602844:G:T	50	100	1	0.3635
2:62603171:G:A	50	100	1	0.02215
2:62603458:T:C	49	100	1	0.02288
2:62603665:A:C	50	100	0.96	0.01216
2:62603977:A:G	50	100	1	0.02705
2:62604312:A:T	50	100	1	0.1449
2:62604462:A:G	50	100	1	0.1449
2:62604497:A:T	50	100	0.97	0.08206
2:62605275:G:A	50	100	1	0.1451
2:62605299:C:T	50	98	1	0.1665
2:62605432:C:T	50	100	1	0.02288
2:62605522:G:A	50	100	1	0.3629
2:62605608:C:T	50	100	1	0.1447
2:62605649:C:G	50	100	1	0.3627
2:62605685:G:A	50	100	1	0.1356
2:62605903:T:G	50	100	1	0.02288
2:62606112:G:C	50	100	1	0.1445
2:62606512:G:A	50	100	1	0.02288
2:62606571:C:T	50	100	1	0.1137
2:62606820:C:T	50	100	1	0.1447
2:62607483:C:T	50	100	1	0.02288
2:62607543:G:A	50	100	1	0.1447
2:62607623:G:C	50	100	1	0.02288
2:62607648:G:A	50	100	0.96	0.02179
2:62607683:A:G	50	100	0.99	0.03395
2:62607935:G:A	50	100	0.98	0.08606
2:62608076:G:A	50	96	1	0.1394
2:62608118:A:G	48	100	1	0.3658
2:62608131:C:T	49	100	1	0.02288
2:62608312:G:T	50	100	0.96	0.02179
2:62608451:T:A	50	100	1	0.1511
2:62608472:C:A	50	100	1	0.02288
2:62608523:A:T	50	100	1	0.3633
2:62608550:C:T	50	100	1	0.02342
2:62608888:A:G	50	100	1	0.3633
2:62608936:A:G	50	100	0.96	0.02288
2:62609149:A:G	50	100	1	0.2186
2:62609654:A:G	50	100	1	0.1449
2:62610459:T:C	50	98	0.92	0.02596
2:62610552:C:T	50	100	0.97	0.02977
2:62610633:C:G	50	100	1	0.1445
2:62610809:C:T	50	100	1	0.1445
2:62610854:G:A	50	100	1	0.1512
2:62611135:G:A	47	100	1	0.1445
2:62611206:T:G	39	94.9	0.99	0.3647
2:62611282:T:G	50	98	1	0.3635
2:62611323:G:C	50	100	1	0.1934
2:62611531:G:T	50	100	1	0.1961
2:62611801:A:G	50	100	1	0.4664
2:62612239:G:C	50	100	1	0.1932
2:62612474:C:A	50	100	1	0.02233
2:62612535:G:A	50	100	0.98	0.01471
2:62612573:A:G	50	100	0.98	0.01543
2:62612684:A:T	50	100	1	0.3028
2:62612996:C:T	50	100	1	0.01924
2:62613262:G:C	50	100	0.83	0.01071
2:62613852:G:A	50	100	1	0.3617
2:62615108:A:T	50	100	1	0.1674
2:62615315:G:C	50	100	1	0.1445
2:62615424:G:C	50	100	1	0.3607
2:62615800:C:T	50	100	1	0.36
2:62616028:G:T	49	100	1	0.3637
2:62617055:A:C	50	88	0.69	0.03522
2:62617126:T:C	50	98	0.86	0.06536
2:62617181:A:G	50	100	0.99	0.1525
2:62617187:G:C	50	86	0.66	0.02415
2:62617321:A:G	50	100	1	0.1447
2:62617336:A:C	50	100	0.98	0.04575
2:62617477:T:C	50	100	1	0.1447
2:62617479:C:T	50	100	1	0.1516
2:62617826:T:C	50	100	1	0.02269
2:62618224:A:T	50	100	1	0.1447
2:62618738:G:T	50	100	0.94	0.02705
2:62619003:T:C	50	100	0.83	0.01816
2:62619049:G:T	50	100	0.98	0.1013
2:62619748:G:A	50	98	1	0.1934
2:62619832:C:T	50	100	1	0.1932
2:62620053:C:T	50	98	0.99	0.4473
2:62620157:T:C	50	100	1	0.3635
2:62620280:C:T	50	100	1	0.1447
2:62620623:A:T	50	98	1	0.1505
2:62621029:C:T	50	100	1	0.3651
2:62621184:T:C	50	100	1	0.4539
2:62621424:C:T	50	100	0.83	0.01071
2:62621497:G:A	50	100	0.99	0.4466
2:62621948:G:A	50	100	0.99	0.02033
2:62622128:C:G	50	100	1	0.02324
2:62623188:G:A	50	100	1	0.03758
2:62623615:T:G	50	100	0.99	0.1781
2:62623619:T:G	50	100	1	0.02324
2:62624953:C:T	50	100	1	0.02269
2:62625791:C:T	50	100	1	0.3655
2:62625964:G:A	50	100	1	0.2204
2:62626060:G:A	50	100	1	0.0659
2:62626324:A:G	50	100	1	0.2202
2:62626605:A:G	50	100	1	0.2202
2:62626675:C:A	50	100	1	0.2199
2:62626700:A:G	50	100	1	0.1452
2:62627159:G:T	50	100	0.83	0.01035
2:62627293:G:A	50	100	1	0.1451
2:62627317:C:A	50	100	1	0.02251
2:62628964:C:T	50	100	1	0.1973
2:62629609:C:T	40	80	0.66	0.01416
2:62629840:T:C	48	97.9	1	0.1698
2:62629867:C:T	49	100	1	0.02251
2:62630092:G:A	50	100	0.86	0.01235
2:62630276:G:C	50	100	1	0.2923
2:62630283:C:A	50	100	1	0.1743
2:62630331:G:A	50	100	0.99	0.4798
2:62630352:C:T	50	98	1	0.01852
2:62630418:A:G	50	96	0.99	0.1857
2:62630481:A:G	43	81.4	0.99	0.3077
2:62630484:C:T	44	100	0.97	0.0472
2:62630606:G:A	50	100	1	0.0256
2:62630633:C:T	50	100	0.95	0.02778
2:62630696:A:G	50	100	1	0.1701
2:62630840:G:A	50	100	1	0.2923
2:62631322:C:T	50	100	1	0.09532
2:62631474:T:C	50	100	1	0.2923
2:62631592:A:G	50	100	0.91	0.01598
2:62631907:T:C	50	100	1	0.2925
2:62632011:A:C	49	98	0.99	0.3106
2:62632376:T:C	50	100	0.98	0.01979
2:62632470:G:C	50	100	1	0.09532
2:62632996:G:A	50	100	1	0.197
2:62632998:G:A	50	100	1	0.09532
2:62633158:G:A	50	100	1	0.2923
2:62633163:C:T	50	100	1	0.09532
2:62633492:G:T	50	100	0.99	0.1609
2:62633542:A:G	50	100	1	0.02269
2:62633548:G:A	50	100	1	0.2921
2:62633745:C:T	50	100	1	0.09532
2:62633848:G:A	50	100	1	0.09532
2:62634218:G:A	50	100	0.99	0.4795
2:62634364:A:G	50	100	1	0.2921
2:62634410:C:T	50	100	1	0.09532
2:62634526:A:G	50	100	1	0.2921
2:62634689:T:C	50	100	1	0.2921
2:62634816:C:T	50	100	1	0.02269
2:62634822:G:A	50	100	1	0.2923
2:62634984:G:T	50	100	1	0.09532
2:62635452:T:C	50	100	1	0.1338
2:62635453:G:T	50	100	1	0.02269
2:62635492:C:T	50	100	1	0.02288
2:62635507:T:C	50	100	0.99	0.01598
2:62635657:G:T	50	100	1	0.09532
2:62635988:C:T	50	100	1	0.09532
2:62636303:C:T	50	100	1	0.09532
2:62636436:A:T	50	100	1	0.09532
2:62636723:A:G	50	100	1	0.2923
2:62636934:C:T	50	100	1	0.1741
2:62637514:G:A	50	100	1	0.197
2:62637552:A:T	50	100	1	0.2923
2:62637578:C:T	50	100	0.92	0.01471
2:62637638:C:T	50	100	1	0.0955
2:62637915:T:A	50	100	1	0.02269
2:62638324:A:G	50	100	1	0.1
2:62638353:G:C	50	100	1	0.1964
2:62638939:G:A	50	100	1	0.1964
2:62638966:T:A	50	100	1	0.09513
2:62638970:G:C	50	100	1	0.09477
2:62638989:T:C	50	98	0.99	0.09459
2:62638993:T:A	50	96	0.99	0.09459
2:62638995:T:C	50	96	0.99	0.09441
2:62639005:A:T	50	96	0.97	0.09386
2:62639016:T:C	50	92	0.96	0.09096
2:62639018:C:G	50	92	0.96	0.08987
2:62639021:C:G	50	92	0.96	0.09041
2:62639055:G:A	50	98	0.99	0.09477
2:62639383:T:C	50	100	1	0.2919
2:62639538:C:A	50	100	1	0.1737
2:62639627:T:C	50	100	1	0.2919
2:62640038:G:C	50	100	0.97	0.01652
2:62640212:T:C	50	100	1	0.1692
2:62640248:A:G	50	100	1	0.01743
2:62640278:T:C	50	100	1	0.2921
2:62641625:A:G	50	100	1	0.09568
2:62642240:C:T	50	100	1	0.01816
2:62642411:C:G	50	100	1	0.2651
2:62643063:T:C	50	100	0.9	0.03322
2:62643273:C:T	50	100	1	0.2651
2:62644049:C:A	50	100	1	0.2696
2:62644090:T:C	50	100	1	0.09586
2:62644168:G:A	50	100	1	0.2925
2:62644184:C:A	50	100	0.98	0.1019
2:62644574:C:T	50	100	1	0.2925
2:62644581:G:T	50	100	1	0.2925
2:62644665:A:C	50	100	1	0.27
2:62644907:C:T	50	100	1	0.01834
2:62644962:G:C	50	96	1	0.2698
2:62645097:C:T	50	100	1	0.2698
2:62645422:G:A	50	100	1	0.2696
2:62645666:G:T	50	100	0.99	0.03831
2:62645715:T:A	50	100	1	0.09568
2:62645730:T:C	50	98	1	0.1743
2:62645959:C:T	50	98	1	0.02306
2:62645981:A:G	50	98	1	0.1743
2:62645984:A:T	50	100	1	0.02269
2:62646060:T:C	50	98	1	0.1924
2:62646210:A:G	48	93.8	1	0.1745
2:62646213:C:T	48	93.8	1	0.1745
2:62646356:T:C	48	83.3	1	0.1754
2:62646426:G:T	49	98	0.97	0.1505
2:62646540:C:T	50	96	0.98	0.2108
2:62646593:G:C	50	100	1	0.02269
2:62646781:T:G	50	98	1	0.2927
2:62647844:C:T	31	80.6	0.99	0.2653
2:62647880:A:G	36	88.9	1	0.2702
2:62647885:G:T	37	89.2	1	0.1975
2:62648010:G:A	49	100	1	0.2656
2:62648030:A:G	50	98	1	0.2654
2:62648502:G:A	50	100	1	0.02288
2:62648528:T:C	50	100	1	0.03704
2:62648552:T:C	50	100	1	0.2885
2:62648579:T:C	50	100	0.99	0.03413
2:62648619:G:T	50	100	1	0.1265
2:62648654:T:C	48	95.8	1	0.2705
2:62648711:G:A	50	100	1	0.2654
2:62648789:A:T	49	95.9	1	0.02269
2:62648804:C:G	48	89.6	1	0.2656
2:62648820:C:T	46	87	1	0.2656
2:62648824:A:C	45	86.7	1	0.2883
2:62648910:A:G	45	84.4	0.99	0.2905
2:62648940:A:G	49	91.8	1	0.293
2:62649135:G:C	50	100	1	0.02269
2:62649214:A:G	47	100	1	0.2703
2:62649313:C:G	47	100	1	0.09568
2:62649314:G:A	50	100	0.96	0.02633
2:62649721:A:G	48	89.6	1	0.2705
2:62650030:G:A	50	100	1	0.2702
2:62650211:A:G	50	100	1	0.2702
2:62650251:G:A	50	96	1	0.2702
2:62650692:G:A	50	100	1	0.02288
2:62651028:G:A	50	96	1	0.2923
2:62651031:G:A	50	98	0.99	0.175
2:62651153:T:A	50	100	1	0.03431
2:62651225:G:T	50	98	1	0.2923
2:62651458:G:A	50	98	0.98	0.02251
2:62651525:C:T	50	98	1	0.2923
2:62651585:G:A	50	100	1	0.2696
2:62651618:C:T	50	100	1	0.2696
2:62651696:G:A	50	100	1	0.02269
2:62651793:G:C	50	100	1	0.2694
2:62651794:G:A	50	100	1	0.02269
2:62652033:G:A	50	100	1	0.2921
2:62652203:C:T	50	100	1	0.02269
2:62652287:T:C	50	100	1	0.2642
2:62652319:T:C	50	100	1	0.0207
2:62652322:T:C	50	100	1	0.0207
2:62652424:T:C	50	100	1	0.2692
2:62652426:T:C	50	100	1	0.2692
2:62652500:C:T	49	98	1	0.2692
2:62652504:T:A	49	98	1	0.2692
2:62652561:G:A	50	100	1	0.0118
2:62652762:C:G	50	98	1	0.01961
2:62652831:C:T	50	100	1	0.09368
2:62653175:C:T	50	100	1	0.02288
2:62653502:A:G	50	100	1	0.02269
2:62653517:T:A	50	100	1	0.1529
2:62653630:G:A	50	100	1	0.2692
2:62653683:A:C	50	100	1	0.2692
2:62653882:G:A	50	100	0.94	0.02687
2:62653931:G:A	50	100	0.98	0.03105
2:62654800:T:A	50	98	0.99	0.01307
2:62654937:G:A	50	100	1	0.02052
2:62655355:G:A	50	100	1	0.02251
2:62655417:T:C	50	100	0.95	0.01216
2:62655639:C:T	50	100	1	0.2645
2:62656041:C:G	50	100	1	0.2919
2:62656335:A:C	50	100	1	0.2645
2:62656651:C:T	50	100	1	0.2645
2:62656733:A:G	50	100	1	0.2919
2:62656785:G:A	50	100	1	0.2689
2:62656801:C:A	50	100	1	0.2643
2:62656890:C:T	50	100	1	0.09368
2:62656918:A:G	50	100	1	0.2919
2:62657398:C:A	50	100	1	0.01924
2:62658277:G:A	50	100	1	0.02269
2:62658452:T:C	50	100	1	0.02269
2:62658736:A:T	50	96	0.98	0.1767
2:62659875:C:T	50	100	1	0.3146
2:62660560:G:T	50	98	0.99	0.156
2:62660749:T:C	50	100	1	0.331
2:62661334:G:C	50	100	0.96	0.01362
2:62661768:G:A	50	100	0.9	0.03322
2:62662038:A:G	50	100	1	0.1875
2:62662643:C:A	50	100	0.89	0.04739
2:62662759:A:T	50	100	0.81	0.02996
2:62662771:C:G	50	100	0.99	0.3637
2:62663036:C:A	50	100	0.98	0.15
2:62663087:T:C	50	100	0.99	0.3125
2:62663416:T:C	50	100	0.99	0.3115
2:62664120:G:C	50	94	0.75	0.03631
2:62664124:C:G	50	100	0.99	0.3406
2:62664339:A:G	50	100	0.99	0.3391
2:62664545:C:T	50	100	0.94	0.03558
2:62664617:A:G	50	100	0.99	0.3391
2:62664998:C:T	50	98	1	0.01888
2:62665079:G:A	50	100	0.99	0.02324
2:62665294:A:C	49	91.8	0.79	0.02124
2:62665298:A:C	48	91.7	0.69	0.03867
2:62665302:A:C	49	87.8	0.72	0.05247
2:62665306:A:C	46	82.6	0.83	0.2077
2:62667797:T:G	50	100	0.9	0.0167
2:62667997:C:T	50	98	0.99	0.3099
2:62669409:G:A	50	100	0.99	0.3399
2:62670038:T:A	50	100	1	0.0305
2:62670353:C:T	50	100	0.98	0.02342
2:62670517:T:G	50	100	0.96	0.03395
2:62671513:G:A	50	100	0.99	0.1503
2:62671970:C:A	50	100	1	0.03395
2:62672534:G:A	50	98	0.98	0.1712
2:62673075:A:T	50	100	0.9	0.02288
2:62673201:C:T	50	100	0.98	0.02215
2:62674538:G:A	50	100	0.98	0.02941
2:62674879:T:C	50	100	0.99	0.1224
2:62674884:G:T	50	100	1	0.3092
2:62675813:T:C	50	100	0.98	0.1149
2:62676052:G:A	50	100	1	0.3119
2:62676326:T:G	50	98	0.99	0.4129
2:62677534:G:A	50	100	0.99	0.163
2:62678204:C:T	50	100	0.99	0.1654
2:62678404:T:A	50	98	0.99	0.4127
2:62678449:T:C	50	100	0.99	0.02197
2:62678949:T:C	50	100	0.99	0.1654
2:62679062:G:A	50	100	0.99	0.1654
2:62679481:A:G	50	98	0.99	0.4199
2:62679587:C:T	50	100	0.99	0.1659
2:62680292:A:G	50	98	0.96	0.04412
2:62680937:A:T	50	98	0.98	0.1816
2:62681134:G:A	50	100	0.98	0.1278
2:62681742:C:T	50	100	0.98	0.1207
2:62682146:G:T	50	100	0.98	0.1155
2:62682258:A:T	50	100	0.97	0.03922
2:62682331:C:A	50	100	0.99	0.1271
2:62684121:G:A	50	98	0.96	0.01471
2:62685214:G:A	50	100	1	0.01035
2:62685556:G:A	50	100	0.99	0.1545
2:62685678:A:T	50	100	1	0.1269
2:62685987:A:C	50	100	1	0.1269
2:62686898:A:C	50	100	0.99	0.1235
2:62687048:A:C	50	98	0.79	0.02251
2:62687288:G:A	50	100	0.99	0.1156
2:62687676:G:A	50	100	0.99	0.1558
2:62687948:C:T	50	100	1	0.1269
2:62688179:T:C	50	100	1	0.1276
2:62688688:T:C	49	100	0.92	0.02524
2:62689554:G:A	50	100	1	0.03032
2:62690121:G:A	50	98	1	0.4929
2:62690267:A:T	50	100	0.99	0.1547
2:62690901:T:C	50	100	0.97	0.02324
2:62691152:A:G	50	100	0.99	0.1567
2:62691727:C:T	50	100	1	0.03014
2:62691911:A:G	50	100	1	0.1276
2:62691943:T:C	50	100	0.99	0.1284
2:62692049:G:A	50	100	0.99	0.03468
2:62692199:G:C	50	100	1	0.1269
2:62692806:T:C	50	100	1	0.1276
2:62693430:A:C	50	100	0.99	0.1287
2:62693611:T:C	50	100	0.95	0.02524
2:62694430:T:C	50	100	0.99	0.1302
2:62694541:A:C	50	100	1	0.1561
2:62697174:G:A	50	100	1	0.1975
2:62697476:A:G	50	100	0.95	0.02524
2:62698535:C:G	50	100	1	0.1225
2:62699003:G:A	50	100	1	0.1273
2:62699654:C:T	50	100	0.98	0.04375
2:62699724:C:T	50	100	0.99	0.3499
2:62699742:C:T	50	100	0.95	0.02505
2:62699969:A:G	50	100	0.98	0.0443
2:62700340:T:C	50	100	1	0.4352
2:62702217:T:G	50	100	1	0.02415
2:62703068:C:G	50	100	0.89	0.03304
2:62703530:G:C	50	100	0.99	0.02233
2:62707830:T:C	50	100	0.98	0.04321
2:62709029:T:C	50	100	0.99	0.03849
2:62709319:G:A	50	100	0.98	0.1028
2:62709826:T:C	50	100	1	0.1191
2:62710296:A:G	50	100	1	0.04375
2:62710423:G:A	50	100	1	0.02887
2:62710807:A:G	50	100	1	0.02451
2:62711143:T:G	50	100	0.99	0.1554
2:62712104:T:C	50	100	0.9	0.03522
2:62712262:G:A	50	100	1	0.2794
2:62712727:G:A	50	100	1	0.01162
2:62713457:T:G	50	100	0.95	0.02397
2:62715705:C:T	50	100	0.99	0.2988
2:62715927:A:G	50	100	0.99	0.02887
2:62717006:G:A	50	100	1	0.0305
2:62718625:C:T	50	100	1	0.01307
2:62718801:T:C	50	100	1	0.03032
2:62718847:G:A	50	100	1	0.02887
2:62719523:A:G	50	96	0.99	0.2916
2:62720342:G:A	50	100	1	0.0354
2:62721587:G:C	50	100	1	0.02887
2:62723200:C:T	50	100	1	0.02832
2:62723300:A:G	50	100	0.98	0.1206
2:62726031:G:A	50	100	1	0.3475
2:62726775:C:T	50	98	0.99	0.1191
2:62727191:C:T	50	100	1	0.2627
2:62728252:A:G	50	100	0.99	0.28
2:62729385:C:A	35	85.7	0.99	0.3611
2:62729390:T:A	35	85.7	0.98	0.3578
2:62732173:T:A	50	100	1	0.3214
2:62732470:A:C	50	100	1	0.03558
2:62734040:T:A	50	100	0.99	0.03141
2:62734044:G:A	50	100	0.98	0.1191
2:62734747:G:A	50	100	1	0.1276
2:62734763:G:A	50	100	1	0.03522
2:62736320:G:C	50	98	0.99	0.01362
2:62736481:C:T	50	100	1	0.04176
2:62738826:T:A	50	100	1	0.03885
2:62738827:C:A	50	100	1	0.03849
2:62739188:T:C	50	100	1	0.03232
2:62739623:T:C	50	100	0.99	0.4188
2:62742175:G:C	50	96	1	0.3375
2:62743262:T:C	50	98	0.95	0.0187
2:62743907:G:T	50	100	0.98	0.02977
2:62744055:C:T	50	100	1	0.03522
2:62745522:G:C	50	100	0.96	0.02941
2:62747733:C:T	50	100	1	0.03195
2:62748315:G:A	50	100	0.92	0.01961
2:62749776:G:A	50	100	1	0.03195
2:62749991:A:G	50	100	0.97	0.02869
2:62750650:T:C	50	100	0.96	0.02741
2:62751723:G:T	50	100	0.99	0.1282
2:62751846:G:T	50	98	1	0.3526
2:62752019:C:G	50	100	0.99	0.01071
2:62752624:G:C	50	100	0.99	0.3582
2:62754293:G:T	50	100	1	0.1091
2:62754663:C:T	50	98	0.99	0.4575
2:62754676:C:T	50	100	1	0.1106
2:62754734:C:A	50	100	0.99	0.3477
2:62755009:C:T	50	100	1	0.1409
2:62755413:G:A	50	100	1	0.03195
2:62755433:T:C	50	100	0.97	0.0158
2:62756078:G:A	50	100	0.99	0.3464
2:62757520:G:A	50	100	0.98	0.03558
2:62759285:G:A	50	98	0.96	0.01271
2:62759341:T:G	50	100	0.99	0.01271
2:62760600:C:A	50	98	0.99	0.2188
2:62760914:A:T	50	100	0.99	0.1195
2:62761034:G:T	50	96	0.99	0.3415
2:62763502:G:A	50	98	0.99	0.3459
2:62764583:G:A	50	100	0.98	0.1204
2:62766384:C:T	50	100	0.98	0.03232
2:62766696:T:C	50	100	0.98	0.1405
2:62768048:A:G	50	98	0.99	0.4011
2:62769510:G:A	50	98	1	0.3406
2:62771994:G:A	50	100	1	0.03522
2:62772979:T:G	50	100	1	0.01053
2:62773761:G:C	50	100	0.99	0.01452
2:62773884:A:G	48	87.5	0.97	0.1389
2:62774004:C:T	50	100	1	0.1235
2:62774200:G:A	50	98	1	0.358
2:62774867:C:A	50	98	1	0.04375
2:62776551:C:T	50	100	0.99	0.03486
2:62778389:A:G	50	100	0.91	0.03468
2:62779924:A:G	50	98	1	0.429
2:62780471:C:A	50	100	0.81	0.0354
2:62780909:G:A	50	98	1	0.2634
2:62781279:T:C	50	100	0.99	0.427
2:62781934:A:G	50	100	0.99	0.03486
2:62782927:C:T	50	100	0.96	0.01761
2:62783061:G:A	50	100	0.99	0.03486
2:62783214:T:C	50	98	0.97	0.08388
2:62784536:C:T	50	98	0.99	0.3553
2:62786380:C:G	50	98	0.99	0.3538
2:62787774:G:A	50	100	1	0.03504
2:62787909:C:T	50	100	0.99	0.03486
2:62788874:C:T	50	100	1	0.02251
2:62789693:C:G	50	98	1	0.02306
2:62790203:T:C	50	100	0.97	0.03558
2:62791828:A:T	50	100	1	0.03141
2:62792570:A:G	50	100	0.99	0.01797
2:62792619:A:G	50	100	1	0.01126
2:62792680:G:C	50	98	0.99	0.3945
2:62793184:T:G	50	100	1	0.02124
2:62793724:G:A	50	100	1	0.01398
2:62793835:A:G	50	98	0.99	0.3622
2:62794915:T:C	50	98	0.99	0.378
2:62795626:A:G	50	100	1	0.01071
2:62795697:G:A	50	98	0.96	0.1342
2:62797208:T:C	50	100	0.97	0.03558
2:62797518:G:A	50	100	0.98	0.1184
2:62798214:A:T	50	98	0.99	0.05247
2:62798275:C:T	50	98	1	0.2021
2:62798324:C:T	50	98	0.99	0.1191
2:62798914:G:A	50	100	1	0.02179
2:62800202:T:G	50	100	0.99	0.1211
2:62800536:C:T	50	98	0.99	0.356
2:62803880:C:T	50	100	1	0.0472
2:62804063:T:C	50	100	0.99	0.08551
2:62804787:C:T	50	100	0.99	0.08388
2:62804791:C:T	50	100	0.97	0.03558
2:62804983:C:T	50	100	0.99	0.08878
2:62805561:A:T	50	98	0.99	0.4357
2:62806295:T:C	50	100	0.99	0.09132
2:62806657:T:A	50	100	1	0.02197
2:62806912:C:T	50	100	0.99	0.08351
2:62807735:A:G	50	98	0.99	0.4366
2:62808840:C:T	50	100	0.97	0.08479
2:62809004:C:G	50	100	1	0.02269
2:62809661:C:G	50	100	0.97	0.03558
2:62810634:G:A	50	100	0.96	0.02197
2:62810802:C:T	50	100	0.98	0.08406
2:62812334:G:A	50	100	0.97	0.05047
2:62813341:T:C	49	100	1	0.0216
2:62814721:A:G	50	100	0.97	0.01598
2:62815008:C:T	50	100	1	0.03486
2:62815116:C:T	50	100	0.98	0.04303
2:62815555:G:A	50	98	0.96	0.09205
2:62815733:A:G	50	98	0.99	0.05247
2:62815830:G:A	50	100	0.99	0.04303
2:62816003:A:G	50	100	1	0.02378
2:62816275:A:G	50	100	0.97	0.09241
2:62817520:G:A	50	100	0.99	0.1389
2:62818853:A:G	50	100	1	0.1206
2:62818904:T:G	50	100	0.99	0.3415
2:62819400:T:C	50	100	1	0.0216
2:62819775:A:C	50	98	0.97	0.215
2:62819778:A:C	50	100	0.97	0.03577
2:62820220:A:G	50	100	0.98	0.04847
2:62820838:G:C	46	100	0.99	0.3154
2:62821132:G:C	50	100	0.98	0.0906
2:62821282:A:G	50	100	0.99	0.1402
2:62821483:G:A	50	98	1	0.01507
2:62822795:G:A	50	100	1	0.03504
2:62824232:A:G	50	98	0.98	0.09713
2:62824907:G:T	50	100	1	0.03486
2:62825090:A:C	50	100	1	0.03486
2:62825825:C:T	50	100	0.99	0.1382
2:62825913:G:A	50	96	0.99	0.4461
2:62826289:A:T	50	100	0.97	0.03922
2:62826960:G:A	50	100	1	0.03504
2:62827723:A:G	50	100	1	0.02142
2:62829270:C:T	50	100	1	0.01071
2:62830195:C:T	49	98	0.91	0.01997
2:62830197:T:C	50	94	0.96	0.04557
2:62830344:T:G	50	98	1	0.1191
2:62830428:C:T	50	100	0.97	0.05029
2:62830503:T:C	50	98	1	0.09259
2:62832792:G:A	50	98	0.99	0.4539
2:62832944:C:T	50	100	1	0.08624
2:62835536:A:C	50	96	0.99	0.396
2:62835830:C:T	50	100	0.99	0.01997
2:62835958:G:A	49	98	0.98	0.2021
2:62835962:C:G	48	97.9	0.99	0.08243
2:62836547:C:T	42	100	0.93	0.05519
2:62836732:G:A	48	100	0.99	0.04176
2:62836754:A:G	50	100	0.97	0.01598
2:62836989:C:T	43	95.3	0.98	0.06954
2:62837503:T:A	50	100	1	0.01961
2:62837692:A:G	50	100	1	0.02977
2:62838195:G:A	50	100	0.96	0.02179
2:62839051:T:G	50	100	1	0.01216
2:62840016:G:A	50	98	0.92	0.02033
2:62840428:G:A	50	96	1	0.01071
2:62840680:G:C	50	100	1	0.01416
2:62840871:A:G	50	100	1	0.02306
2:62841764:C:T	50	100	0.93	0.0138
2:62841977:T:G	50	96	0.99	0.4172
2:62842757:A:G	50	100	1	0.01307
2:62843410:G:C	50	100	1	0.09041
2:62843711:C:T	50	100	0.96	0.02197
2:62845046:A:G	50	100	0.96	0.03885
2:62845073:A:G	50	100	0.98	0.1616
2:62845268:C:G	50	98	1	0.09259
2:62845295:G:C	50	100	0.98	0.04212
2:62846059:G:A	50	96	0.99	0.3646
2:62846979:A:G	50	100	0.95	0.04357
2:62847128:A:T	50	100	1	0.01924
2:62847851:A:T	50	100	0.99	0.3682
2:62847898:C:A	50	100	1	0.3428
2:62849464:C:A	50	100	0.95	0.03885
2:62851620:T:A	50	100	1	0.1313
2:62851662:T:G	50	98	0.96	0.02923
2:62852393:C:A	50	98	1	0.4405
2:62852640:T:C	50	100	0.99	0.4377
2:62852848:C:T	50	98	1	0.4399
2:62854624:T:A	50	98	0.98	0.3854
2:62856371:A:C	50	98	1	0.02052
2:62857290:C:T	50	100	1	0.01307
2:62857547:G:A	50	98	1	0.4099
2:62858713:T:C	50	98	0.99	0.4038
2:62859150:C:G	50	100	1	0.01598
2:62859504:C:T	50	98	0.98	0.4414
2:62860243:G:A	50	96	0.99	0.2032
2:62860265:G:A	50	100	0.96	0.02687
2:62860466:G:A	50	100	0.97	0.04194
2:62860643:T:C	50	100	1	0.3715
2:62861721:G:T	50	100	1	0.03486
2:62861976:T:A	50	100	0.97	0.03667
2:62862221:G:C	50	100	1	0.08333
2:62862296:C:T	50	100	0.96	0.0216
2:62862299:G:A	50	98	0.99	0.3422
2:62862499:C:A	50	100	0.99	0.2137
2:62862509:T:C	50	100	0.99	0.429
2:62862930:G:A	50	100	0.99	0.2139
2:62863819:T:A	46	95.7	1	0.406
2:62864118:G:A	50	100	0.96	0.0216
2:62864291:T:C	50	100	0.99	0.4236
2:62865357:G:C	50	98	1	0.02269
2:62866138:C:T	50	100	1	0.02378
2:62868657:G:A	50	100	0.98	0.3542
2:62870913:A:C	50	100	0.96	0.02197
2:62870930:A:G	50	100	1	0.03195
2:62871484:G:A	50	100	0.98	0.03867
2:62872011:A:G	50	100	1	0.01543
2:62872221:G:A	50	100	1	0.169
2:62874319:T:G	50	100	0.99	0.01525
2:62874514:T:C	50	98	1	0.04303
2:62874877:G:A	50	100	0.99	0.1233
2:62876462:C:A	50	100	0.99	0.1236
2:62876890:T:C	50	100	0.99	0.05574
2:62876987:C:G	50	100	0.99	0.04757
2:62876999:A:G	50	100	0.96	0.0118
2:62877769:T:C	50	100	0.99	0.3976
2:62878211:A:G	50	100	0.97	0.03577
2:62878653:T:C	50	98	1	0.02814
2:62879590:C:G	48	97.9	0.95	0.04248
2:62879596:C:G	46	100	0.98	0.04757
2:62879649:T:C	50	98	0.99	0.3509
2:62879743:T:C	50	100	1	0.03304
2:62880636:G:T	50	100	1	0.03086
2:62880809:T:C	50	100	1	0.1264
2:62881162:T:C	49	100	1	0.03504
2:62881168:C:T	50	100	1	0.03486
2:62881381:G:A	50	98	0.96	0.03522
2:62883869:G:A	50	98	1	0.4818
2:62884154:T:C	50	100	0.98	0.04938
2:62885365:A:G	50	100	1	0.2643
2:62887375:G:A	50	100	1	0.03468
2:62887988:T:C	50	100	0.96	0.01416
2:62888760:T:A	50	100	0.99	0.04067
2:62889250:T:G	50	98	1	0.01852
2:62890931:G:T	50	100	1	0.01852
2:62891007:G:A	50	100	0.96	0.0276
2:62892832:T:C	50	100	1	0.1278
2:62894250:A:G	50	100	1	0.03105
2:62895534:G:A	50	100	1	0.0118
2:62895835:T:G	50	98	1	0.07335
2:62896479:A:G	50	98	0.99	0.2335
2:62898196:A:G	50	100	0.98	0.04739
2:62899620:T:C	50	100	1	0.1423
2:62900684:G:A	48	87.5	0.95	0.08624
2:62901485:G:A	50	100	1	0.02179
2:62904596:G:A	50	100	0.99	0.1184
2:62905207:G:C	50	98	1	0.3401
2:62905347:G:A	50	100	0.99	0.1209
2:62906449:G:C	50	96	1	0.4127
2:62907372:T:A	50	98	0.99	0.3195
2:62907744:C:A	50	100	0.99	0.1184
2:62907965:C:T	50	100	1	0.2159
2:62909238:G:A	50	98	0.99	0.1178
2:62909308:G:A	50	100	1	0.0167
2:62909605:G:T	50	100	0.99	0.0345
2:62911828:C:T	50	100	1	0.3544
2:62912170:T:C	50	100	1	0.124
2:62914114:T:A	50	100	1	0.01035
2:62914955:G:T	50	100	0.98	0.0472
2:62915719:T:A	50	100	0.99	0.04902
2:62915729:A:G	50	96	1	0.3564
2:62917068:C:G	50	98	0.99	0.0512
2:62917170:A:G	50	98	1	0.3529
2:62917560:T:C	50	100	0.98	0.04993
2:62918274:A:G	50	100	0.95	0.04829
2:62919174:C:T	50	100	0.98	0.04902
2:62919999:A:G	50	100	1	0.02306
2:62920037:G:A	50	100	1	0.01216
2:62920705:T:C	50	100	0.98	0.04956
2:62920946:G:A	50	100	1	0.03976
2:62921296:A:G	50	100	1	0.0354
2:62921420:A:G	50	100	0.95	0.01325
2:62922130:G:A	50	98	1	0.4463
2:62922422:G:A	50	100	1	0.2703
2:62922647:A:G	50	98	0.98	0.05102
2:62923032:C:T	50	100	1	0.0354
2:62923225:A:G	50	100	1	0.02306
2:62923932:A:G	50	98	0.98	0.0512
2:62924038:A:G	50	98	0.99	0.06572
2:62924122:A:G	50	100	1	0.01035
2:62924366:A:G	50	98	0.98	0.02306
2:62924749:C:T	50	100	0.99	0.03558
2:62926120:T:G	50	98	0.98	0.05102
2:62927077:T:A	50	100	0.98	0.04956
2:62927598:G:A	50	100	0.97	0.03486
2:62927681:A:G	50	100	1	0.1209
2:62928281:C:G	50	100	0.98	0.04811
2:62929300:T:A	50	100	0.98	0.04739
2:62929510:T:C	50	100	1	0.02052
2:62929534:T:G	50	100	0.97	0.04902
2:62929697:T:G	50	100	1	0.1304
2:62930072:C:G	50	100	1	0.02233
2:62930632:C:T	50	100	0.96	0.04993
2:62930964:G:C	50	100	0.98	0.04975
2:62931648:T:C	50	100	0.97	0.01834
2:62935342:A:T	50	98	0.65	0.01362
2:62935344:A:T	49	85.7	0.91	0.215
2:62935346:T:A	48	89.6	0.9	0.1019
2:62936395:C:A	50	100	0.96	0.03468
2:62939244:G:A	50	98	1	0.4479
2:62939916:A:G	50	100	0.98	0.0472
2:62940443:A:G	50	100	0.97	0.04829
2:62941796:G:A	50	100	1	0.01107
2:62942031:C:T	50	100	0.98	0.03631
2:62942840:G:A	50	100	1	0.0216
2:62943050:C:T	50	100	0.99	0.4804
2:62943641:C:A	50	100	0.98	0.08406
2:62943770:A:G	50	100	0.97	0.04938
2:62943786:C:G	50	100	0.99	0.1206
2:62946315:G:A	50	98	0.99	0.396
2:62949004:A:C	50	100	0.98	0.04757
2:62949798:C:G	50	100	1	0.01162
2:62950974:C:T	50	100	0.97	0.04793
2:62950976:C:T	50	98	0.99	0.4815
2:62951941:G:A	50	100	0.99	0.2716
2:62954546:A:C	50	100	0.97	0.04339
2:62955830:T:A	50	100	0.99	0.04194
2:62959979:T:C	50	100	0.98	0.1872
2:62961152:A:G	50	100	1	0.01035
2:62961257:C:A	50	100	0.97	0.04975
2:62962088:G:A	50	100	0.97	0.03504
2:62963333:G:A	50	100	1	0.03504
2:62968044:T:C	50	100	0.99	0.4434
2:62969447:T:A	50	98	0.96	0.02142
2:62970401:G:T	50	100	0.96	0.03286
2:62970402:T:G	50	100	1	0.04248
2:62972483:G:C	50	100	1	0.01198
2:62972574:A:G	50	98	0.99	0.09296
2:62973159:A:G	50	100	0.97	0.126
2:62974579:T:A	50	100	0.94	0.01525
2:62975862:T:C	48	100	1	0.2079
2:62976547:T:C	50	100	0.99	0.03141
2:62977317:G:A	50	100	1	0.03577
2:62977410:T:G	50	100	1	0.03558
2:62977476:C:T	50	98	1	0.4377
2:62977686:A:G	50	98	1	0.02269
2:62979355:A:G	50	100	0.99	0.03704
2:62979866:G:C	50	98	1	0.02269
2:62981325:T:C	50	100	0.99	0.3954
2:62982179:A:G	50	100	0.99	0.0443
2:62984242:C:T	50	100	1	0.02778
2:62984309:C:T	50	100	1	0.01162
2:62984799:C:A	50	100	1	0.03141
2:62985702:G:A	50	100	0.98	0.04121
2:62986835:T:C	50	100	0.99	0.4546
2:62987492:A:G	50	98	1	0.02324
2:62989208:T:A	50	100	0.94	0.08497
2:62989209:A:T	50	100	1	0.05065
2:62996873:C:G	50	100	0.88	0.02397
2:63001436:T:A	50	100	1	0.01162
2:63001791:C:T	50	100	1	0.02306
2:63002946:T:C	50	100	0.97	0.1322
2:63003686:G:T	50	100	0.94	0.02306
2:63004399:A:G	50	100	0.99	0.1325
2:63007418:A:G	50	98	0.98	0.04847
2:63007867:A:T	50	100	1	0.02306
2:63011211:G:C	50	98	0.97	0.1204
2:63011542:T:G	50	100	0.94	0.03322
2:63012033:T:C	50	98	1	0.04702
2:63016560:A:T	50	98	1	0.04357
2:63017042:G:A	50	100	1	0.01325
2:63020703:G:A	50	100	0.99	0.02542
2:63021101:A:G	50	100	1	0.03232
2:63021269:A:G	50	100	1	0.01943
2:63021833:A:C	50	100	0.99	0.2564
2:63022130:C:T	50	100	1	0.04357
2:63023690:G:A	50	100	0.98	0.1785
2:63026093:C:G	50	100	0.99	0.03195
2:63026459:A:T	50	100	1	0.1305
2:63026921:A:C	50	100	1	0.01852
2:63028349:A:G	50	100	0.98	0.03232
2:63030048:G:T	50	98	1	0.04285
2:63030292:C:A	50	100	0.97	0.05011
2:63030953:A:G	50	100	0.97	0.02505
2:63032746:C:T	50	98	0.99	0.3515
2:63033829:C:G	50	100	1	0.02306
2:63036796:A:T	50	100	1	0.04176
2:63037933:A:G	50	100	0.99	0.05356
2:63039487:T:C	50	100	1	0.01997
2:63041220:T:C	50	100	0.97	0.2391
2:63042469:T:C	50	100	0.99	0.3889
2:63045589:T:C	50	98	1	0.1216
2:63047470:C:A	50	100	1	0.01162
2:63050708:C:G	50	98	0.99	0.4869
2:63051399:G:A	50	100	1	0.01344
2:63051459:G:A	50	100	1	0.0187
2:63052431:G:T	50	100	1	0.02415
2:63053555:C:T	50	98	0.98	0.4646
2:63055432:G:A	50	96	0.98	0.4172
2:63055927:G:A	50	100	1	0.01126
2:63056043:C:G	50	100	1	0.1275
2:63056396:C:T	50	100	1	0.02415
2:63059836:G:T	50	100	1	0.04267
2:63060193:T:C	50	100	1	0.03722
2:63060500:T:G	48	97.9	0.98	0.1176
2:63062494:G:A	50	100	1	0.02342
2:63062599:T:G	50	100	1	0.1255
2:63064887:T:G	50	100	0.98	0.2166
2:63065314:C:G	50	100	1	0.01144
2:63067913:G:T	50	100	1	0.05283
2:63069051:T:C	50	100	1	0.05156
2:63069308:C:T	50	100	0.93	0.01525
2:63070112:T:C	50	100	0.96	0.1224
2:63070220:A:C	50	100	0.98	0.01652
2:63071015:G:A	50	98	1	0.3667
2:63072086:T:C	50	100	0.97	0.01525
2:63074029:G:A	50	96	0.99	0.4542
2:63075329:C:T	50	100	0.98	0.09822
2:63075494:C:T	50	100	1	0.1236
2:63076653:A:G	50	100	1	0.01416
2:63076988:T:G	50	100	1	0.0158
2:63077595:G:A	49	100	1	0.02814
2:63077869:G:A	50	100	1	0.01834
2:63078527:C:A	50	100	0.9	0.01852
2:63078528:A:T	50	100	0.9	0.01943
2:63079635:A:G	50	100	1	0.02814
2:63081276:C:G	50	100	1	0.01017
2:63081513:A:T	50	100	1	0.01144
2:63081678:A:G	50	100	1	0.01888
2:63082434:G:A	50	100	1	0.01162
2:63083094:A:G	50	100	0.98	0.1218
2:63088517:A:G	50	100	0.97	0.1204
2:63089030:A:C	50	100	0.98	0.1153
2:63089058:T:C	50	100	0.88	0.01797
2:63090360:T:C	50	100	0.99	0.1142
2:63090381:T:C	50	100	0.99	0.1046
2:63090460:T:G	50	100	0.99	0.1187
2:63090472:G:A	50	100	0.99	0.1086
2:63090494:G:T	50	100	0.99	0.1184
2:63090775:A:C	50	100	0.96	0.03195
2:63090867:G:A	50	100	0.97	0.06554
2:63091345:G:C	50	100	1	0.08624
2:63091555:G:T	50	96	0.95	0.1146
2:63092013:G:C	50	100	1	0.1171
2:63092048:T:G	50	100	1	0.1171
2:63092771:G:A	50	100	1	0.1167
2:63092869:C:T	50	100	0.98	0.11
2:63093389:T:C	50	100	1	0.1204
2:63093698:G:A	50	100	1	0.01198
2:63095205:G:A	50	100	0.99	0.05537
2:63096006:G:A	50	100	0.99	0.1155
2:63096371:C:T	50	100	1	0.04103
2:63096921:G:A	50	100	0.98	0.10780000000000001
2:63097317:G:A	50	100	1	0.02469
2:63097377:G:C	50	100	1	0.04394
2:63098254:C:T	50	100	1	0.08624
2:63098281:T:A	50	100	0.96	0.02651
2:63098538:G:A	50	100	0.98	0.108
2:63098765:C:G	50	100	0.99	0.106
2:63099281:T:G	50	100	0.98	0.1251
2:63099475:G:A	50	100	1	0.04339
2:63099861:A:T	50	98	0.99	0.1151
2:63099863:T:A	50	98	0.98	0.1151
2:63100553:T:G	50	100	1	0.02142
2:63101639:C:T	50	98	1	0.1048
2:63103340:G:A	50	100	0.99	0.1155
2:63103485:A:G	50	98	0.99	0.1149
2:63104571:T:C	50	100	0.99	0.1814
2:63104641:T:A	50	100	1	0.116
2:63104829:T:C	50	100	0.98	0.02197
2:63105802:A:G	50	100	1	0.228
2:63106391:G:T	50	100	1	0.01489
2:63106591:G:A	50	100	0.96	0.08569
2:63106823:T:C	50	100	1	0.2246
2:63106966:C:T	50	100	0.99	0.305
2:63108706:G:A	50	100	1	0.03395
2:63109322:G:A	50	100	1	0.02142
2:63110635:A:G	50	100	0.97	0.0423
2:63112144:T:C	50	98	0.97	0.02124
2:63113880:T:C	49	95.9	0.99	0.1155
2:63113935:T:A	40	85	0.82	0.2229
2:63113936:T:A	43	95.3	0.76	0.0423
2:63113937:T:A	42	90.5	0.77	0.05447
2:63114228:G:C	50	100	1	0.01053
2:63114576:T:A	50	100	0.99	0.4809
2:63115440:T:A	50	100	1	0.02433
2:63115900:T:G	50	100	0.98	0.1115
2:63116264:T:C	50	100	0.98	0.3949
2:63117177:T:C	50	100	0.97	0.06718
2:63118178:G:A	50	100	1	0.01216
2:63118372:C:A	50	100	0.99	0.4459
2:63118705:C:G	50	100	1	0.02233
2:63118786:G:A	50	100	0.99	0.3302
2:63118991:T:C	50	100	0.98	0.01507
2:63119221:C:T	50	100	0.99	0.449
2:63119494:A:G	50	100	0.97	0.02524
2:63119567:C:A	50	98	0.99	0.4831
2:63119739:C:A	50	100	1	0.02233
2:63120282:T:G	50	100	1	0.02505
2:63120394:G:A	50	100	0.99	0.01834
2:63120607:G:A	49	98	0.98	0.443
2:63120829:T:G	50	100	0.98	0.08134
2:63121811:C:T	50	100	1	0.03831
2:63122816:T:A	50	98	0.99	0.2765
2:63125753:C:T	50	100	1	0.01906
2:63125906:A:G	50	100	0.98	0.3166
2:63125948:T:G	50	100	1	0.02869
2:63126440:A:C	49	100	0.95	0.03032
2:63126676:T:G	50	100	0.98	0.04067
2:63127080:T:G	50	100	0.99	0.1126
2:63127167:A:G	50	100	1	0.0285
2:63127543:T:C	50	100	1	0.0285
2:63128385:T:A	50	98	0.99	0.4798
2:63129406:T:A	50	100	1	0.02869
2:63129802:T:G	50	100	1	0.02869
2:63130035:A:G	50	100	1	0.02869
2:63130456:T:G	50	100	0.98	0.1797
2:63130741:T:C	50	98	1	0.165
2:63131125:A:T	50	100	0.99	0.2814
2:63133504:G:A	50	100	0.99	0.3929
2:63133730:T:C	50	100	0.98	0.3907
2:63134367:C:T	50	100	0.98	0.1943
2:63134381:C:T	50	100	0.99	0.3023
2:63134396:G:C	50	100	0.99	0.01507
2:63134437:A:G	50	100	1	0.02415
2:63135333:G:A	50	100	0.99	0.3359
2:63135368:A:G	50	100	0.98	0.1868
2:63136107:G:T	50	100	1	0.1599
2:63136176:C:A	50	100	0.84	0.03341
2:63136178:C:A	50	96	0.98	0.1334
2:63136220:T:G	50	100	0.98	0.1792
2:63136811:A:T	50	100	1	0.02215
2:63137090:G:C	50	100	1	0.1619
2:63137716:C:T	50	98	1	0.1127
2:63138222:T:C	50	100	1	0.02941
2:63138311:T:G	50	100	1	0.02941
2:63138365:C:T	50	98	1	0.1618
2:63139056:C:T	50	100	0.98	0.4891
2:63139258:G:A	50	100	0.99	0.01489
2:63139827:G:A	50	100	0.97	0.03413
2:63140193:C:T	50	100	0.97	0.2602
2:63141987:G:T	50	100	0.98	0.03849
2:63142298:G:A	50	100	0.98	0.02378
2:63142819:T:G	49	95.9	0.98	0.03014
2:63142848:G:A	49	98	0.99	0.3951
2:63142923:T:C	50	96	0.96	0.1434
2:63142925:C:T	49	100	1	0.1619
2:63143649:G:C	50	100	1	0.02941
2:63143677:A:G	50	100	1	0.02941
2:63144312:G:A	50	100	0.99	0.4611
2:63145050:G:C	50	100	1	0.02923
2:63145298:T:C	50	100	1	0.02415
2:63145344:A:G	50	100	1	0.02959
2:63145364:A:G	50	100	1	0.02524
2:63145486:A:G	50	100	1	0.02941
2:63145863:T:C	50	100	0.98	0.07117
2:63145998:G:C	50	100	0.99	0.1046
2:63146316:C:G	50	100	1	0.02415
2:63146928:C:T	50	98	1	0.1619
2:63146984:G:T	50	100	0.94	0.01707
2:63147465:C:T	49	100	0.97	0.0699
2:63148395:G:A	50	100	1	0.02869
2:63148603:T:C	50	100	1	0.4508
2:63148604:A:T	50	98	1	0.02941
2:63148815:T:C	50	100	1	0.3037
2:63149435:C:T	50	100	1	0.1621
2:63149961:A:T	50	100	0.78	0.03086
2:63150297:A:G	50	100	0.99	0.01507
2:63150326:G:C	50	100	0.99	0.0492
2:63150923:T:C	50	100	0.99	0.2845
2:63151689:T:C	50	100	0.96	0.04067
2:63152495:C:T	50	98	0.99	0.1095
2:63152563:C:T	50	98	1	0.1162
2:63153674:G:A	50	100	0.96	0.1171
2:63154153:T:A	50	100	1	0.02578
2:63154371:C:G	50	100	0.97	0.07262
2:63154420:T:C	50	100	0.97	0.07244
2:63154579:A:T	50	100	0.98	0.01906
2:63156432:C:A	50	100	1	0.03377
2:63156561:C:G	50	100	1	0.03377
2:63158107:C:G	50	98	1	0.1605
2:63158329:T:C	50	100	1	0.03105
2:63158846:T:A	50	100	0.98	0.1113
2:63158847:T:G	50	100	1	0.03068
2:63160472:T:C	50	100	1	0.02142
2:63161248:C:G	50	100	1	0.02996
2:63161773:T:G	50	100	1	0.03014
2:63161909:A:G	50	100	1	0.03014
2:63161957:G:A	50	100	0.97	0.1064
2:63162115:C:T	50	98	1	0.1176
2:63162863:C:T	50	100	0.97	0.08261
2:63163355:T:G	50	98	0.97	0.1158
2:63163861:A:G	50	100	0.99	0.1186
2:63164205:A:G	50	100	0.98	0.08932
2:63164614:T:G	50	100	0.99	0.03667
2:63164691:A:G	50	100	1	0.03068
2:63165696:G:A	50	100	1	0.2391
2:63165737:A:C	50	100	0.99	0.1285
2:63166090:G:A	50	100	1	0.02378
2:63166316:T:C	50	98	0.99	0.01471
2:63166874:T:C	50	98	0.98	0.307
2:63168844:G:A	50	100	0.99	0.4631
2:63168988:A:T	50	100	0.98	0.0207
2:63169917:C:T	50	100	0.99	0.4132
2:63170068:T:C	50	100	1	0.1276
2:63170359:G:A	50	100	0.99	0.1162
2:63170839:A:G	50	100	0.97	0.1233
2:63170982:C:T	50	100	0.99	0.1071
2:63172502:C:T	50	98	1	0.0138
2:63173280:A:G	50	100	0.99	0.2413
2:63173523:A:G	50	100	1	0.02887
2:63174095:T:C	50	100	1	0.2818
2:63174425:A:G	50	100	1	0.02959
2:63174838:G:A	50	100	1	0.1162
2:63176917:T:C	50	100	1	0.02596
2:63177144:T:C	50	100	1	0.02959
2:63178083:G:A	50	100	1	0.2111
2:63179062:G:A	50	100	0.96	0.02052
2:63179665:T:C	50	100	1	0.1275
2:63179957:A:C	50	98	1	0.02959
2:63180221:G:C	50	100	0.97	0.03867
2:63180758:C:T	50	100	0.99	0.3192
2:63181119:T:C	50	100	0.99	0.2516
2:63181174:C:T	50	100	0.99	0.1282
2:63181296:G:A	50	100	1	0.01017
2:63182811:G:A	50	100	1	0.02941
2:63182936:G:A	50	100	1	0.14
2:63184585:G:A	50	100	0.98	0.02052
2:63184836:A:C	50	100	1	0.02397
2:63185154:T:C	50	98	0.97	0.134
2:63185470:C:T	50	100	0.98	0.3497
2:63185580:C:G	50	100	1	0.01924
2:63186471:A:G	50	100	1	0.02959
2:63186811:G:T	45	95.6	1	0.02633
2:63186813:T:G	49	93.9	0.98	0.112
2:63187090:T:C	50	100	1	0.02596
2:63187274:G:A	50	100	0.95	0.01198
2:63188797:T:C	50	100	0.98	0.3106
2:63189471:G:A	50	100	1	0.1142
2:63190594:T:G	50	100	0.99	0.1527
2:63191195:G:A	50	100	0.99	0.1391
2:63191370:T:C	50	100	1	0.0305
2:63191440:G:C	50	100	0.99	0.2509
2:63191893:A:T	50	100	0.97	0.07226
2:63193382:T:C	50	98	1	0.1284
2:63193582:T:C	50	100	0.99	0.3174
2:63196199:A:G	50	100	1	0.02741
2:63196360:C:T	50	100	1	0.1117
2:63196588:T:G	50	100	1	0.03086
2:63196910:A:C	49	100	0.98	0.1202
2:63197314:T:C	50	100	0.97	0.01924
2:63197549:G:C	50	100	1	0.02669
2:63197926:T:C	50	98	1	0.01071
2:63197931:C:T	50	98	0.99	0.02088
2:63198296:G:T	50	98	0.99	0.1389
2:63198370:G:A	50	100	0.99	0.3382
2:63199088:T:C	50	98	0.99	0.1872
2:63199618:A:C	50	96	0.99	0.1503
2:63201436:C:T	50	100	0.99	0.152
2:63201607:A:G	50	100	0.99	0.3014
2:63201811:G:A	50	100	0.98	0.01707
2:63202117:A:T	50	100	0.99	0.1142
2:63202884:C:T	50	100	0.99	0.4194
2:63202921:C:T	50	100	1	0.01017
2:63203040:T:C	50	98	0.99	0.1534
2:63203453:A:G	50	100	1	0.282
2:63204724:T:G	50	100	1	0.2818
2:63205438:T:C	50	100	0.96	0.04212
2:63206269:T:G	50	100	1	0.02378
2:63206708:A:C	50	100	0.99	0.1236
2:63207044:G:T	50	98	0.99	0.3838
2:63207136:T:A	50	96	1	0.2605
2:63207443:C:T	50	100	0.99	0.03577
2:63208061:A:T	50	98	1	0.1244
2:63208413:T:C	50	100	1	0.03068
2:63208982:T:C	50	100	0.99	0.156
2:63210347:A:G	50	100	1	0.2707
2:63211698:C:T	50	98	0.99	0.2636
2:63211870:T:C	50	100	0.94	0.04248
2:63212176:G:A	50	98	1	0.1218
2:63212362:A:G	50	100	1	0.128
2:63212853:G:A	50	100	0.97	0.1117
2:63212928:C:G	50	100	0.98	0.01507
2:63213409:T:C	50	100	0.99	0.1289
2:63213743:G:C	50	100	1	0.01035
2:63214065:C:T	50	100	1	0.01017
2:63215136:A:G	50	100	0.99	0.1276
2:63215417:C:T	50	96	0.99	0.1256
2:63215454:G:A	50	100	1	0.02524
2:63215962:G:A	50	100	1	0.02251
2:63216141:C:G	50	100	1	0.03831
2:63216150:A:G	50	96	1	0.3194
2:63217224:A:C	50	100	1	0.02669
2:63217531:A:G	50	98	0.99	0.281
2:63217983:A:G	50	100	1	0.02088
2:63218314:C:T	50	100	0.99	0.2017
2:63218560:C:T	50	100	1	0.03032
2:63218642:C:G	50	100	1	0.09967
2:63218804:G:C	50	100	1	0.1178
2:63219763:G:T	50	100	1	0.04103
2:63219975:C:A	50	100	0.99	0.1098
2:63220065:G:T	50	100	0.98	0.118
2:63220458:G:A	50	100	1	0.0138
2:63220547:G:T	50	100	1	0.3854
2:63221589:G:C	50	100	1	0.05537
2:63222015:A:G	50	100	1	0.02959
2:63222162:T:C	50	100	0.98	0.01761
2:63222377:C:T	50	100	1	0.1113
2:63222426:A:G	50	100	1	0.03813
2:63223373:G:A	50	100	1	0.01507
2:63223725:C:T	50	100	1	0.1171
2:63223794:T:G	50	100	1	0.15
2:63224255:C:T	50	100	0.92	0.01525
2:63224825:T:C	50	100	0.98	0.2809
2:63226979:T:C	50	100	0.99	0.1278
2:63227266:C:A	50	100	0.99	0.1267
2:63227774:G:A	50	100	1	0.01107
2:63227853:G:T	50	100	0.93	0.01253
2:63228824:G:A	50	100	0.97	0.01507
2:63229020:A:G	50	96	1	0.1498
2:63229075:C:G	50	96	1	0.1195
2:63229101:G:C	50	94	1	0.1496
2:63229212:T:C	50	100	1	0.02596
2:63229698:C:T	50	100	0.98	0.02197
2:63230398:A:G	50	98	0.98	0.1291
2:63230525:A:G	50	98	0.98	0.0886
2:63230601:G:A	50	100	0.97	0.06373
2:63230745:G:T	50	100	0.99	0.04139
2:63230767:T:C	50	98	1	0.132
2:63230869:C:G	50	100	1	0.1109
2:63230939:C:T	50	100	0.99	0.3932
2:63231246:G:A	50	100	0.99	0.1184
2:63231546:C:T	50	100	0.99	0.04139
2:63232240:G:C	50	98	1	0.2558
2:63232674:T:G	50	100	1	0.1505
2:63233609:A:G	50	100	0.98	0.1284
2:63234403:A:G	50	100	0.99	0.03667
2:63235385:A:C	50	100	1	0.1213
2:63235497:A:G	50	100	1	0.2787
2:63236983:G:A	50	100	0.98	0.03377
2:63237593:C:A	50	100	0.99	0.1144
2:63237668:C:G	50	100	1	0.02887
2:63237744:A:G	50	100	1	0.1278
2:63237807:G:A	50	100	1	0.1282
2:63237916:A:T	50	100	0.99	0.3562
2:63238014:C:A	50	90	0.99	0.1111
2:63239042:A:C	50	100	1	0.1491
2:63239314:G:A	50	100	0.96	0.01598
2:63239328:C:T	50	100	1	0.1191
2:63241139:A:T	50	100	0.99	0.104
2:63241607:A:G	50	100	0.98	0.02887
2:63241625:G:A	50	100	1	0.01507
2:63243256:T:C	50	100	1	0.3103
2:63243455:T:C	50	100	1	0.2101
2:63243915:A:G	50	100	0.95	0.04176
2:63244070:T:C	50	100	1	0.01053
2:63244131:T:C	50	100	0.99	0.09731
2:63244257:T:C	50	100	1	0.1525
2:63244838:G:C	50	100	0.99	0.04085
2:63244967:C:A	50	100	0.99	0.08878
2:63245115:T:C	50	98	1	0.2887
2:63245368:G:T	50	100	0.98	0.1249
2:63245453:A:G	50	100	0.99	0.1285
2:63246308:C:T	50	100	1	0.122
2:63247375:C:T	50	100	1	0.08224
2:63247487:T:C	50	100	1	0.4913
2:63247658:T:C	50	100	1	0.4915
2:63247718:T:C	50	100	1	0.4893
2:63248505:G:A	49	100	1	0.1102
2:63248589:G:A	50	100	0.98	0.07752
2:63248991:G:A	50	100	1	0.08715
2:63249494:G:C	50	100	1	0.3306
2:63250000:T:C	50	100	1	0.02197
2:63250358:T:C	50	100	1	0.1527
2:63250469:G:A	50	100	1	0.1126
2:63250579:A:G	50	100	1	0.02088
2:63251001:C:T	50	98	0.99	0.3085
2:63251785:C:T	50	100	1	0.4798
2:63251984:A:G	50	100	1	0.4855
2:63253041:A:T	50	100	0.96	0.04194
2:63253049:A:G	50	100	0.98	0.0463
2:63253450:A:C	50	100	1	0.02651
2:63253577:A:C	50	100	1	0.1521
2:63253829:G:A	50	100	0.98	0.07771
2:63253924:T:C	50	100	1	0.4909
2:63254131:T:G	50	100	0.98	0.07153
2:63254364:C:G	50	98	0.98	0.01525
2:63254369:G:T	50	100	0.99	0.4644
2:63254399:A:G	50	100	1	0.4564
2:63254587:G:A	50	100	0.9	0.01761
2:63255011:A:G	50	100	1	0.1521
2:63255368:C:T	50	100	1	0.0167
2:63255569:C:T	50	100	1	0.1051
2:63255644:A:G	50	100	1	0.2373
2:63256781:C:A	50	100	1	0.2707
2:63256786:G:A	50	100	1	0.1432
2:63257317:T:C	50	100	0.99	0.2787
2:63257504:C:A	50	100	0.99	0.1284
2:63257749:T:C	50	100	0.99	0.2792
2:63257919:T:C	50	100	0.99	0.279
2:63258490:G:C	50	100	0.98	0.138
2:63259294:C:T	50	100	0.99	0.2787
2:63259642:A:C	50	100	1	0.2696
2:63260005:G:C	50	100	0.96	0.01452
2:63260083:C:T	50	100	1	0.2709
2:63260682:T:C	50	100	1	0.2696
2:63260800:G:A	49	100	1	0.2992
2:63261655:T:C	50	100	1	0.2373
2:63262382:A:C	50	100	1	0.2709
2:63263006:A:G	50	100	0.96	0.04158
2:63263196:G:A	50	100	1	0.2988
2:63263358:A:G	50	100	1	0.2698
2:63263587:A:G	50	98	0.99	0.3749
2:63264034:T:C	50	100	1	0.2696
2:63264118:G:A	50	100	1	0.02887
2:63264303:G:A	50	100	1	0.3001
2:63264526:A:T	50	100	0.99	0.02197
2:63264613:G:A	49	100	0.9	0.01707
2:63265275:A:C	50	100	0.99	0.2729
2:63265305:A:C	50	100	0.98	0.08079
2:63265928:T:C	50	100	1	0.04103
2:63266167:C:T	50	100	0.99	0.2741
2:63266403:T:C	50	100	1	0.1142
2:63266582:T:G	50	100	0.99	0.2734
2:63266733:G:A	50	100	1	0.02487
2:63266831:A:T	50	100	1	0.1712
2:63266936:C:T	50	100	1	0.08733
2:63266972:T:C	50	100	1	0.1425
2:63267134:T:C	50	100	1	0.1423
2:63267169:A:C	50	100	0.99	0.01707
2:63267554:T:A	50	100	0.99	0.2856
2:63267713:C:T	50	100	1	0.1436
2:63267743:A:C	50	100	1	0.0285
2:63267796:A:G	50	100	0.98	0.1425
2:63267801:C:T	50	100	0.97	0.01452
2:63268166:T:A	50	100	1	0.06264
2:63268230:A:C	50	100	0.98	0.1391
2:63268237:T:C	50	100	1	0.0236
2:63268271:T:A	50	100	0.98	0.08134
2:63268671:C:G	50	100	1	0.02741
2:63268674:G:A	50	100	1	0.1431
2:63268800:A:T	50	100	1	0.1431
2:63268884:A:C	50	100	0.98	0.1425
2:63268941:C:G	50	100	1	0.1431
2:63269002:C:A	50	100	1	0.1431
2:63269863:A:G	50	100	1	0.1423
2:63270173:T:A	50	100	1	0.01035
2:63270231:T:C	50	100	1	0.1422
2:63270419:A:C	50	100	0.99	0.1423
2:63270914:T:C	50	100	1	0.1438
2:63271065:C:A	50	100	1	0.1431
2:63271112:A:G	50	100	0.98	0.142
2:63271189:G:A	50	100	1	0.142
2:63271470:G:A	50	100	1	0.02288
2:63271524:A:T	50	100	1	0.0138
2:63271725:G:A	50	100	0.99	0.1436
2:63273368:T:A	50	100	0.99	0.1412
2:63273373:G:A	50	100	0.99	0.1434
2:63273559:C:T	50	100	1	0.01344
2:63273827:G:A	46	100	0.95	0.1411
2:63274483:A:G	50	100	1	0.14
2:63274762:T:C	50	100	0.99	0.1739
2:63275020:C:T	50	100	0.99	0.2066
2:63275398:A:T	50	100	0.99	0.1436
2:63275404:C:G	50	100	1	0.02288
2:63275472:A:G	50	100	0.95	0.0236
2:63276764:C:A	50	100	1	0.1509
2:63279498:A:C	50	100	1	0.01688
2:63279671:T:C	50	100	1	0.1687
2:63279719:A:T	50	100	1	0.1422
2:63279962:A:G	50	100	0.99	0.1422
2:63280131:C:T	50	100	1	0.02651
2:63281028:G:A	50	100	1	0.1511
2:63281556:T:C	50	100	1	0.05283
2:63281568:G:A	50	98	1	0.1703
2:63281727:G:C	50	100	1	0.1442
2:63282178:G:C	50	100	1	0.1785
2:63282220:C:T	50	100	1	0.02288
2:63282222:T:C	50	100	1	0.1523
2:63282244:C:T	50	100	1	0.02306
2:63282483:C:T	50	100	1	0.1512
2:63282715:T:G	50	100	1	0.1445
2:63283767:G:C	50	100	1	0.1512
2:63284015:A:G	50	100	1	0.02288
2:63284300:G:T	50	98	0.99	0.209
2:63284880:T:C	50	100	1	0.15
2:63284986:A:G	50	100	1	0.1425
2:63285071:T:C	50	100	1	0.1425
2:63285158:A:C	50	100	1	0.1425
2:63285232:T:C	50	100	1	0.1425
2:63285384:A:T	50	100	1	0.02415
2:63285429:A:G	49	100	0.97	0.1313
2:63285550:T:C	50	100	1	0.1429
2:63285702:A:G	50	100	1	0.1427
2:63286056:G:A	50	100	1	0.07516
2:63286420:A:G	50	100	1	0.02288
2:63286778:G:A	50	100	1	0.1511
2:63286789:C:T	50	100	1	0.1518
2:63287152:G:C	50	100	1	0.1512
2:63287487:T:C	50	100	1	0.1521
2:63287516:A:G	50	100	1	0.2994
2:63287662:T:C	50	100	1	0.02288
2:63288433:C:T	50	100	1	0.1514
2:63288620:C:T	50	100	1	0.1511
2:63288777:C:A	50	100	1	0.1511
2:63288799:C:T	50	100	1	0.1511
2:63288969:C:A	50	98	1	0.1521
2:63289033:C:T	50	100	1	0.1512
2:63289998:T:G	50	100	1	0.1436
2:63290247:T:A	50	100	1	0.1436
2:63290772:G:A	50	100	0.99	0.02324
2:63290861:T:G	50	100	1	0.1436
2:63291337:G:A	50	100	1	0.1436
2:63291909:G:A	50	100	0.99	0.2357
2:63291915:T:C	50	100	1	0.1512
2:63291961:G:A	50	100	1	0.01924
2:63292406:T:C	50	100	1	0.1511
2:63293092:C:A	50	100	1	0.02651
2:63293898:G:T	50	100	0.99	0.1511
2:63294289:A:G	50	100	1	0.144
2:63294314:G:A	50	100	1	0.1436
2:63294352:T:C	50	100	1	0.1436
2:63295380:C:T	50	100	1	0.1436
2:63295443:A:G	50	100	0.99	0.1701
2:63296039:T:C	50	100	1	0.1316
2:63296293:T:C	50	100	1	0.1438
2:63296748:T:G	50	100	0.98	0.03867
2:63296902:G:A	50	100	1	0.1438
2:63297479:G:A	50	100	1	0.1512
2:63297504:T:C	50	100	1	0.1512
2:63297943:C:T	50	100	0.99	0.2524
2:63297967:G:A	50	100	1	0.1512
2:63297982:A:G	50	100	1	0.1512
2:63299044:C:T	50	100	1	0.05301
2:63299201:C:T	50	100	1	0.1777
2:63299734:T:C	50	100	1	0.1316
2:63300141:T:C	50	100	1	0.1487
2:63300142:G:T	50	100	1	0.1511
2:63300446:T:C	50	100	1	0.1511
2:63300724:T:C	50	100	1	0.1776
2:63301100:G:A	50	100	1	0.1509
2:63301302:G:C	50	100	1	0.1772
2:63301896:T:G	50	98	1	0.1772
2:63301973:A:G	50	100	1	0.02288
2:63302009:A:G	50	100	1	0.02397
2:63302726:T:G	50	100	1	0.1507
2:63302736:G:A	50	100	1	0.1507
2:63303434:A:C	50	100	1	0.1507
2:63303584:G:A	50	100	1	0.02651
2:63303594:T:C	50	100	0.93	0.06808
2:63303666:G:A	50	100	1	0.1509
2:63303846:G:A	50	100	1	0.1512
2:63305298:G:A	50	100	1	0.02288
2:63305320:C:T	50	100	1	0.01362
2:63305348:T:G	50	98	1	0.1507
2:63305634:C:A	50	100	1	0.1509
2:63306000:A:T	50	100	1	0.1509
2:63306078:A:G	50	100	0.98	0.02687
2:63306116:C:A	50	100	0.99	0.1776
2:63306203:A:C	50	100	1	0.1507
2:63306418:C:A	50	100	0.98	0.04884
2:63307235:C:G	50	100	1	0.1507
2:63307381:C:A	50	100	1	0.1509
2:63307593:T:C	50	100	1	0.1507
2:63308836:C:G	50	100	1	0.2233
2:63310358:A:G	50	100	1	0.01307
2:63310422:T:A	50	100	1	0.1511
2:63310461:G:A	50	100	1	0.2496
2:63310727:C:A	50	100	1	0.02306
2:63310818:C:G	50	100	1	0.1594
2:63311401:C:T	50	100	1	0.1511
2:63311631:A:C	50	100	0.95	0.1511
2:63313189:A:G	50	100	1	0.1322
2:63313388:A:T	50	100	0.99	0.1509
2:63313572:A:G	50	98	1	0.1774
2:63313771:G:A	50	100	1	0.04739
2:63314171:C:G	50	100	0.94	0.01489
2:63314230:A:G	50	98	0.99	0.1509
2:63314385:G:A	50	100	1	0.04739
2:63314774:A:G	50	100	0.92	0.01489
2:63315063:T:C	50	100	1	0.0532
2:63315372:G:A	50	100	1	0.1509
2:63315376:G:A	50	100	1	0.02469
2:63315591:T:G	50	100	1	0.02433
2:63315597:A:C	50	100	1	0.1774
2:63315816:A:G	50	100	1	0.1509
2:63316045:G:A	50	98	1	0.1774
2:63316053:G:A	50	100	0.97	0.01452
2:63316583:G:A	50	100	1	0.1511
2:63316744:G:C	50	100	1	0.02288
2:63316791:A:G	50	100	1	0.1509
2:63316909:G:A	50	100	1	0.1774
2:63317612:C:T	50	100	1	0.02288
2:63317671:C:T	50	100	1	0.1509
2:63318132:G:A	50	100	1	0.1509
2:63318463:A:T	50	100	1	0.1509
2:63318725:G:C	50	100	0.98	0.04103
2:63319306:A:G	50	100	0.99	0.1509
2:63320114:A:G	50	100	1	0.01961
2:63320353:T:G	50	100	1	0.1509
2:63320392:A:G	50	100	1	0.1509
2:63321422:G:A	50	98	1	0.1509
2:63321557:A:G	50	100	1	0.1509
2:63321581:C:T	50	100	1	0.1427
2:63321721:T:C	50	100	0.99	0.1485
2:63321733:A:C	50	100	1	0.1509
2:63321928:A:G	50	100	1	0.1511
2:63322163:C:T	50	100	1	0.1318
2:63322433:A:G	50	98	1	0.1512
2:63322478:T:A	50	98	1	0.1509
2:63322663:T:C	50	98	1	0.1509
2:63322888:T:G	50	100	1	0.4007
2:63323057:A:G	50	100	1	0.1525
2:63323593:C:A	50	100	1	0.1774
2:63323857:G:A	50	100	0.98	0.04103
2:63323948:C:T	50	100	0.99	0.1509
2:63323975:T:A	50	100	1	0.1313
2:63324054:T:C	50	100	1	0.1516
2:63324068:C:T	50	100	1	0.02451
2:63325097:G:T	50	100	1	0.1509
2:63326100:G:T	50	100	1	0.1774
2:63326172:C:G	50	100	1	0.1511
2:63326324:T:C	50	100	1	0.224
2:63327325:T:C	50	100	1	0.1511
2:63327605:T:C	50	100	1	0.1511
2:63327672:C:T	50	100	1	0.1512
2:63327714:C:T	50	100	1	0.1511
2:63327724:T:C	50	100	1	0.1511
2:63328568:T:C	50	100	1	0.02651
2:63328781:G:A	50	100	1	0.4406
2:63328901:T:G	50	100	1	0.4139
2:63329213:T:G	50	100	1	0.1318
2:63329230:C:T	50	100	1	0.1318
2:63329292:T:C	50	100	1	0.4141
2:63329293:G:T	50	100	1	0.4141
2:63329364:T:C	50	98	1	0.01961
2:63329444:T:C	50	100	1	0.02433
2:63329714:G:T	50	100	1	0.4143
2:63329839:C:A	50	100	1	0.03558
2:63329974:C:G	50	100	1	0.02651
2:63330336:T:C	50	100	1	0.02288
2:63330462:T:C	50	100	1	0.1774
2:63330674:C:T	50	100	1	0.4435
2:63331221:G:T	50	100	1	0.02288
2:63331455:T:C	50	100	0.99	0.3991
2:63332106:G:A	50	96	1	0.1507
2:63332953:A:C	50	100	1	0.02288
2:63333405:T:G	50	100	1	0.04085
2:63333449:A:G	50	100	0.95	0.03558
2:63333589:C:T	50	100	0.99	0.1901
2:63333778:T:C	50	100	1	0.1509
2:63333944:A:C	50	100	1	0.3965
2:63333946:T:G	50	100	1	0.3963
2:63334197:T:G	50	100	1	0.1509
2:63334314:A:G	50	100	1	0.1509
2:63334931:C:T	50	100	1	0.1509
2:63334980:A:G	50	100	1	0.1639
2:63335011:A:C	50	100	1	0.1509
2:63335068:A:T	50	100	1	0.02288
2:63335234:T:A	50	100	1	0.3962
2:63335255:C:T	50	100	1	0.02288
2:63335460:G:T	49	100	1	0.1774
2:63336238:G:C	50	100	1	0.1509
2:63336767:C:A	50	100	1	0.03649
2:63336815:A:T	50	100	1	0.4012
2:63337011:G:A	50	100	1	0.1509
2:63337158:C:G	50	100	1	0.1509
2:63337179:A:G	50	100	1	0.1511
2:63337188:G:A	50	100	0.97	0.04847
2:63337548:T:C	50	100	1	0.2239
2:63337766:T:C	50	100	1	0.1509
2:63337802:T:C	50	100	1	0.4276
2:63338080:A:G	50	98	1	0.1514
2:63338191:G:C	50	100	1	0.04539
2:63338718:A:G	49	100	1	0.02106
2:63338887:T:G	50	98	1	0.4259
2:63339959:T:G	50	100	1	0.1487
2:63340379:C:T	50	100	1	0.1516
2:63341053:T:C	50	100	1	0.0276
2:63341201:A:G	50	100	1	0.1527
2:63341473:G:A	50	100	1	0.1783
2:63342359:A:T	50	100	1	0.4132
2:63342956:A:G	50	100	1	0.02288
2:63343131:G:A	50	100	1	0.01362
2:63343457:C:G	50	100	1	0.01507
2:63343838:C:T	50	100	1	0.02288
2:63344037:G:T	50	98	0.99	0.4168
2:63344513:T:C	50	100	0.99	0.02923
2:63344673:C:T	50	98	1	0.1512
2:63345312:T:G	50	100	1	0.1511
2:63346276:C:T	50	98	1	0.4172
2:63346435:A:T	49	100	0.96	0.03504
2:63346613:T:G	50	98	1	0.4007
2:63346640:G:C	50	98	1	0.02633
2:63346711:C:T	50	100	1	0.02306
2:63347144:C:T	50	100	1	0.02288
2:63347467:G:A	50	100	0.96	0.03413
2:63347682:G:T	50	100	1	0.02288
2:63347684:G:T	50	100	1	0.02288
2:63347947:A:G	50	100	1	0.1509
2:63348657:T:C	50	100	1	0.1509
2:63349906:G:A	50	100	0.99	0.4172
2:63350979:A:T	50	98	1	0.01943
2:63351046:A:G	50	100	1	0.02288
2:63351369:A:G	50	100	0.96	0.02705
2:63351459:G:C	50	100	1	0.1747
2:63351641:G:T	50	100	1	0.1509
2:63352177:T:C	50	100	1	0.1774
2:63352550:T:C	50	100	1	0.1509
2:63352672:C:T	50	100	1	0.02288
2:63352829:T:C	50	100	1	0.2529
2:63353037:A:G	50	100	1	0.02288
2:63353125:G:T	50	98	0.96	0.02306
2:63353496:G:A	50	100	1	0.01452
2:63353510:T:G	50	100	1	0.02306
2:63353570:G:A	50	100	1	0.1509
2:63354372:A:G	50	100	0.99	0.2564
2:63354684:A:G	50	100	1	0.1412
2:63355287:T:C	50	100	1	0.01344
2:63355514:G:C	50	100	1	0.02306
2:63356101:A:T	50	100	1	0.1322
2:63356687:T:C	50	100	1	0.02324
2:63356708:T:G	50	100	1	0.4014
2:63356994:C:T	50	100	1	0.417
2:63357435:T:A	50	100	1	0.02288
2:63357657:A:G	50	100	1	0.1512
2:63358169:C:A	50	98	1	0.4174
2:63359524:C:G	50	100	1	0.02306
2:63359642:T:C	50	100	1	0.404
2:63360020:C:T	50	100	1	0.0138
2:63360022:A:G	50	100	1	0.1512
2:63361109:G:C	50	100	0.99	0.2082
2:63362456:C:T	50	100	1	0.1619
2:63362808:T:C	50	100	1	0.1511
2:63363080:A:G	50	100	1	0.02306
2:63363120:A:G	50	100	1	0.1745
2:63363511:C:T	50	100	1	0.417
2:63363616:T:C	50	100	1	0.02324
2:63364640:T:G	50	100	1	0.1585
2:63365095:G:T	50	100	1	0.1523
2:63365213:A:G	50	100	1	0.1516
2:63365262:G:C	50	100	1	0.4003
2:63365364:C:T	50	100	0.99	0.4158
2:63365657:G:A	50	100	1	0.1547
2:63365685:C:T	50	100	1	0.02306
2:63366077:C:T	50	100	1	0.4296
2:63366130:T:G	50	100	1	0.02306
2:63366684:A:G	50	100	1	0.1514
2:63366694:A:C	50	98	1	0.1529
2:63367207:T:C	50	100	1	0.03159
2:63367515:C:T	50	100	1	0.4168
2:63367683:A:G	50	100	1	0.02306
2:63367711:T:C	50	100	1	0.3987
2:63368364:C:T	50	100	0.99	0.02487
2:63368846:T:C	50	100	1	0.404
2:63369701:A:G	50	100	1	0.06391
2:63369973:T:A	50	100	1	0.1516
2:63370115:T:C	50	100	1	0.1516
2:63370470:A:G	50	100	1	0.1516
2:63371103:C:T	50	100	1	0.4179
2:63371112:T:C	50	100	0.99	0.02487
2:63371504:G:A	50	100	1	0.4443
2:63372339:A:T	50	100	1	0.02306
2:63372395:C:T	50	100	1	0.1322
2:63372594:A:G	50	100	1	0.02306
2:63372953:A:G	50	100	1	0.1538
2:63373295:C:T	50	100	1	0.1322
2:63373365:C:T	50	100	0.99	0.4003
2:63373465:G:T	50	100	1	0.4161
2:63374125:T:G	50	98	0.99	0.402
2:63374157:A:G	50	98	0.99	0.402
2:63374799:G:A	50	100	1	0.02288
2:63375554:G:T	50	100	1	0.4052
2:63375762:T:C	50	100	1	0.155
2:63375807:A:G	50	100	0.99	0.1799
2:63375840:A:G	50	100	1	0.1534
2:63376328:G:A	50	100	1	0.4198
2:63376582:C:T	50	100	1	0.4163
2:63377185:C:A	50	100	1	0.4178
2:63377863:C:T	50	100	1	0.1525
2:63378295:A:G	50	100	1	0.1518
2:63378637:A:G	50	100	1	0.1516
2:63378866:C:T	50	100	1	0.0285
2:63378907:C:T	50	100	1	0.1516
2:63379084:T:C	50	100	1	0.155
2:63379139:C:T	50	100	1	0.1516
2:63379142:G:T	50	100	1	0.02832
2:63380308:T:C	50	100	1	0.155
2:63380403:G:C	50	100	1	0.4007
2:63380808:G:T	50	100	1	0.4147
2:63380845:G:C	50	100	1	0.4159
2:63381415:G:C	50	100	0.99	0.4041
2:63381882:A:T	50	100	1	0.4023
2:63382248:G:C	50	100	1	0.4009
2:63382451:C:A	50	100	1	0.4047
2:63382922:A:G	50	100	1	0.03776
2:63383718:A:G	50	100	0.99	0.02378
2:63385253:C:T	50	100	1	0.4054
2:63385276:A:C	50	100	1	0.02306
2:63385509:T:C	50	98	0.99	0.1587
2:63385597:G:A	50	100	1	0.4067
2:63385778:A:C	50	100	1	0.2527
2:63385841:T:C	50	100	1	0.05483
2:63386409:G:A	50	100	1	0.4025
2:63386411:C:G	50	100	1	0.4025
2:63386701:A:T	50	100	1	0.4023
2:63387025:G:C	50	100	1	0.4007
2:63387410:G:T	50	100	1	0.02306
2:63388251:A:G	50	100	1	0.4001
2:63388588:G:T	50	100	1	0.1521
2:63388735:A:G	50	100	1	0.4018
2:63389015:T:C	50	100	1	0.02705
2:63389658:C:T	50	100	1	0.02306
2:63389992:T:C	50	100	1	0.4021
2:63390057:C:G	50	100	1	0.0236
2:63390401:A:G	50	100	1	0.4021
2:63390488:G:T	50	100	0.97	0.02487
2:63390797:G:T	50	100	0.99	0.4087
2:63390917:G:A	50	100	1	0.4007
2:63391100:T:G	50	100	1	0.429
2:63391965:G:A	50	100	0.98	0.187
2:63392342:A:G	50	100	0.99	0.4041
2:63392430:C:A	50	100	0.99	0.4047
2:63392497:C:T	49	100	0.99	0.4047
2:63392578:C:G	50	100	1	0.03068
2:63393927:T:C	50	100	0.98	0.4457
2:63394337:G:A	50	100	0.99	0.4056
2:63395065:T:G	50	100	1	0.02415
2:63395174:T:A	50	100	1	0.4031
2:63395335:C:T	50	100	1	0.4029
2:63395588:G:A	50	100	0.99	0.2524
2:63395661:C:T	50	100	1	0.4021
2:63395872:T:C	50	100	1	0.402
2:63396339:T:C	50	100	0.98	0.2248
2:63396658:C:T	50	100	0.99	0.3983
2:63396930:C:A	50	100	0.96	0.4023
2:63397666:T:A	50	100	0.99	0.4566
2:63397674:C:T	50	98	0.94	0.02451
2:63397941:G:A	50	98	0.95	0.05211
2:63398146:C:A	49	100	0.99	0.02088
2:63398473:A:C	50	100	0.98	0.3891
2:63398684:C:T	50	100	0.99	0.388
2:63399038:T:C	50	100	0.99	0.4769
2:63399421:G:T	50	100	0.99	0.388
2:63399664:A:G	50	100	1	0.01834
2:63400439:G:C	50	100	1	0.02088
2:63400548:G:A	50	100	0.99	0.3878
2:63400627:C:A	50	100	0.99	0.3878
2:63400782:C:G	50	100	1	0.3794
2:63400817:G:A	50	100	1	0.1747
2:63401126:G:A	50	100	1	0.3878
2:63401249:A:G	50	100	1	0.3878
2:63401409:C:T	50	100	0.98	0.15
2:63401413:C:A	50	100	1	0.3876
2:63401436:C:G	50	100	1	0.3878
2:63401581:C:G	50	100	1	0.01289
2:63401589:C:T	50	100	1	0.02469
2:63401951:T:A	50	100	1	0.3878
2:63402800:A:G	50	100	1	0.3836
2:63402982:T:C	50	100	1	0.3889
2:63403188:C:T	50	100	1	0.3893
2:63403911:T:G	50	100	1	0.02451
2:63404695:T:C	50	100	1	0.1752
2:63404754:A:C	50	100	1	0.4025
2:63404786:C:T	50	100	1	0.3893
2:63405123:C:T	50	100	1	0.04321
2:63405298:T:C	50	100	0.99	0.3346
2:63405447:A:C	50	100	1	0.02088
2:63406139:G:A	50	100	1	0.01834
2:63406308:G:A	50	100	1	0.3858
2:63406539:C:T	50	100	1	0.02451
2:63406601:T:C	50	100	1	0.3862
2:63407272:A:C	50	100	1	0.386
2:63407494:C:T	50	100	1	0.3862
2:63408861:G:C	50	100	1	0.3611
2:63409433:A:C	50	100	0.98	0.134
2:63409956:A:T	50	100	0.98	0.1476
2:63409980:A:T	50	100	1	0.02578
2:63410125:G:C	50	100	1	0.3613
2:63411523:T:C	50	100	1	0.3613
2:63412394:T:C	50	100	0.98	0.1476
2:63413362:A:G	50	100	1	0.311
2:63413760:G:T	50	100	1	0.3123
2:63414082:C:A	50	100	1	0.3617
2:63414233:C:T	50	100	1	0.3615
2:63414470:T:C	50	100	1	0.02378
2:63414472:T:C	50	98	1	0.01071
2:63414579:A:G	50	100	1	0.3805
2:63414665:G:A	50	100	1	0.3618
2:63415280:T:G	50	100	1	0.3125
2:63415446:T:C	50	100	1	0.3106
2:63415754:C:G	50	100	0.99	0.02433
2:63416200:C:T	50	100	1	0.3624
2:63416419:C:T	50	100	1	0.3624
2:63417016:T:G	50	100	1	0.02524
2:63417168:G:T	50	100	0.98	0.1489
2:63417899:A:G	50	100	0.99	0.4764
2:63418242:C:G	50	100	1	0.3618
2:63418612:T:C	50	100	1	0.445
2:63418711:G:A	50	100	1	0.3535
2:63418732:T:C	50	100	1	0.04375
2:63418874:A:T	50	100	1	0.3537
2:63420465:T:C	49	100	1	0.4466
2:63420774:C:T	50	100	1	0.4386
2:63421131:A:T	50	100	1	0.01053
2:63421174:A:G	50	100	0.97	0.171
2:63421479:G:C	50	100	1	0.03813
2:63421660:G:A	50	100	1	0.01489
2:63422218:T:C	50	98	0.95	0.1066
2:63422596:C:T	50	100	1	0.4434
2:63422927:T:C	50	100	1	0.4472
2:63423447:T:C	50	100	0.99	0.1489
2:63423531:A:G	50	100	0.94	0.06699
2:63423659:T:C	50	100	1	0.4434
2:63424267:A:G	47	100	1	0.4388
2:63424862:G:A	50	100	1	0.4408
2:63425064:G:T	50	100	1	0.4408
2:63425085:G:T	50	100	1	0.3397
2:63425269:C:T	50	100	1	0.4341
2:63425670:C:T	50	100	1	0.441
2:63425913:G:C	50	100	0.98	0.02415
2:63425969:C:G	50	100	1	0.4415
2:63426165:C:A	50	100	0.98	0.03068
2:63426682:C:T	50	100	1	0.4352
2:63426975:G:A	50	100	1	0.06736
2:63427006:C:T	50	100	0.99	0.1487
2:63427590:G:C	50	100	1	0.3473
2:63428065:G:A	50	100	1	0.3519
2:63428365:T:C	50	100	0.99	0.445
2:63429552:A:G	50	100	0.96	0.03522
2:63429919:A:T	50	100	1	0.04176
2:63430621:T:C	50	100	0.99	0.4512
2:63430971:C:G	50	100	1	0.1761
2:63431285:G:A	50	100	0.98	0.02469
2:63432780:C:G	50	100	0.98	0.03849
2:63433202:C:G	50	100	0.98	0.02469
2:63433768:C:T	50	100	0.95	0.01507
2:63434146:A:G	50	100	0.99	0.1462
2:63434989:T:G	50	100	0.95	0.0532
2:63435105:C:T	50	100	1	0.02524
2:63435465:C:T	50	100	0.95	0.03286
2:63436769:C:T	50	100	1	0.01598
2:63437695:A:G	50	100	0.99	0.1763
2:63437944:T:C	50	100	0.9	0.01543
2:63439456:T:C	50	100	1	0.3186
2:63441150:T:C	50	100	0.97	0.03086
2:63441502:C:T	50	100	0.97	0.03086
2:63442037:A:T	50	100	0.97	0.03958
2:63442491:T:C	50	100	0.99	0.1487
2:63442532:G:A	50	100	0.99	0.1465
2:63442684:A:G	50	100	0.97	0.03086
2:63442795:A:C	50	100	0.97	0.03086
2:63443140:T:A	50	100	1	0.3175
2:63444404:G:A	50	100	0.98	0.03105
2:63444822:C:A	50	100	0.97	0.06754
2:63444937:G:A	50	100	1	0.1349
2:63445033:T:C	50	100	1	0.01616
2:63445148:A:G	50	100	1	0.03105
2:63445241:A:G	50	100	0.98	0.05356
2:63445749:G:A	50	100	1	0.02052
2:63446097:C:T	50	100	1	0.02633
2:63446143:C:T	50	100	1	0.03105
2:63446182:A:G	50	100	1	0.03105
2:63446299:G:C	50	100	1	0.03123
2:63446551:T:A	50	100	1	0.02633
2:63446860:T:C	50	100	1	0.03105
2:63446926:G:A	50	100	1	0.1796
2:63447287:T:C	50	100	1	0.01289
2:63447300:A:G	50	100	1	0.03105
2:63447773:T:C	50	100	1	0.02633
2:63447925:G:A	50	100	1	0.02633
2:63448079:A:C	50	100	1	0.03105
2:63448221:G:A	50	98	1	0.3103
2:63448465:C:G	50	100	1	0.08406
2:63448711:G:C	50	100	1	0.03105
2:63448890:T:C	50	100	1	0.04031
2:63449384:C:T	50	100	1	0.01834
2:63449437:C:A	50	100	1	0.1719
2:63449544:G:C	50	98	1	0.3134
2:63449698:A:G	50	100	1	0.01834
2:63450131:G:T	50	100	1	0.03105
2:63450155:C:T	50	100	1	0.01452
2:63450302:C:T	50	100	1	0.03105
2:63450851:C:G	50	100	1	0.02033
2:63450935:T:C	50	100	0.96	0.01362
2:63451124:C:T	50	100	1	0.05138
2:63451364:G:A	50	100	0.96	0.02723
2:63451455:A:G	50	100	1	0.1476
2:63451704:T:A	50	100	1	0.01616
2:63451830:C:T	50	100	1	0.03105
2:63451848:T:C	50	100	1	0.02633
2:63452003:C:T	50	100	1	0.04466
2:63452039:A:G	50	96	1	0.03159
2:63452260:C:T	50	100	1	0.06863
2:63452288:T:C	50	100	1	0.03105
2:63452307:G:C	50	100	0.93	0.05283
2:63452431:C:T	50	100	0.98	0.03105
2:63453223:G:C	50	100	1	0.148
2:63453501:A:G	50	98	0.96	0.04212
2:63454011:T:C	50	100	0.96	0.03177
2:63454257:G:T	50	100	1	0.02651
2:63454353:G:C	50	100	1	0.02705
2:63454496:G:A	50	100	1	0.01325
2:63455431:T:C	50	96	1	0.0305
2:63455433:T:C	50	96	1	0.03123
2:63455435:T:C	50	96	1	0.03123
2:63455437:T:C	49	95.9	1	0.03123
2:63455439:T:C	46	93.5	0.94	0.1342
2:63455552:C:T	50	100	1	0.03123
2:63455806:T:C	50	100	1	0.08333
2:63455998:T:C	50	100	1	0.03123
2:63456447:T:C	50	100	1	0.01797
2:63456468:A:C	50	100	1	0.0846
2:63457097:C:G	50	100	1	0.02033
2:63457504:A:T	50	100	1	0.03123
2:63457849:G:C	50	100	1	0.02651
2:63458034:G:T	50	100	0.99	0.0236
2:63458617:C:A	50	100	1	0.02033
2:63458870:G:A	50	100	1	0.1342
2:63459294:A:G	50	100	0.99	0.1485
2:63459873:C:T	50	100	1	0.1084
2:63459994:A:G	50	100	1	0.02651
2:63460566:A:G	50	100	1	0.1489
2:63461106:G:A	50	100	1	0.03123
2:63462002:G:A	50	100	1	0.03123
2:63462051:A:G	50	100	1	0.1342
2:63462363:A:G	50	100	1	0.03123
2:63462500:A:G	50	100	1	0.03123
2:63462727:T:C	50	100	1	0.03123
2:63462943:G:A	50	100	1	0.04466
2:63463944:T:C	50	100	1	0.01289
2:63464344:T:C	50	100	1	0.1344
2:63464786:A:G	50	98	0.96	0.1576
2:63464845:G:C	50	100	1	0.01561
2:63465348:A:G	50	100	1	0.03123
2:63465666:A:T	50	100	1	0.2997
2:63466487:C:T	50	100	1	0.1725
2:63466858:G:A	50	100	0.96	0.0345
2:63467671:T:G	50	100	1	0.1476
2:63467700:T:C	50	98	1	0.03123
2:63467902:C:T	50	100	1	0.1609
2:63469078:C:T	50	100	1	0.1609
2:63469288:G:A	50	100	1	0.02651
2:63469846:A:T	50	100	1	0.02596
2:63470187:A:T	50	100	1	0.03123
2:63471028:G:T	50	100	1	0.136
2:63471252:G:A	49	100	1	0.01325
2:63471373:C:A	50	100	1	0.01834
2:63473030:G:A	50	100	1	0.1596
2:63474240:G:A	50	100	1	0.1574
2:63475820:A:C	50	100	1	0.1723
2:63476481:A:T	50	100	0.99	0.01888
2:63476678:T:C	50	100	1	0.02651
2:63476955:T:C	50	100	1	0.02778
2:63477029:A:T	50	100	1	0.01307
2:63478665:C:T	50	100	1	0.01144
2:63479095:G:A	50	98	0.9	0.06699
2:63479163:C:T	50	100	1	0.02596
2:63479640:C:T	50	100	1	0.02651
2:63479857:A:C	50	100	0.92	0.02651
2:63480307:C:T	50	100	1	0.01834
2:63480514:C:T	50	100	0.95	0.02651
2:63482017:C:T	50	100	0.95	0.05301
2:63483613:T:C	50	100	1	0.04484
2:63484460:T:C	50	100	1	0.02578
2:63485064:G:A	50	100	1	0.03123
2:63485768:A:T	50	100	1	0.04503
2:63485769:T:C	50	100	1	0.02651
2:63486419:C:G	50	100	1	0.02796
2:63486797:T:G	50	100	1	0.08896
2:63488785:C:G	50	100	1	0.1089
2:63489089:A:G	50	100	1	0.2611
2:63489130:G:A	50	100	1	0.3633
2:63489454:G:A	50	100	1	0.03014
2:63489750:A:G	50	100	1	0.07861
2:63490776:C:G	50	100	1	0.02651
2:63491199:T:A	50	100	0.99	0.03105
2:63491219:C:G	50	100	1	0.1719
2:63491603:T:A	49	100	1	0.3263
2:63491799:T:A	50	100	1	0.04557
2:63492099:A:G	50	100	1	0.1763
2:63492753:T:C	50	100	1	0.1612
2:63493076:A:G	50	100	1	0.1518
2:63493772:C:T	50	100	1	0.1382
2:63494362:T:A	50	100	1	0.02651
2:63495299:T:C	50	100	1	0.138
2:63496910:G:A	50	100	1	0.1598
2:63497661:C:T	50	100	1	0.152
2:63498212:T:C	50	100	1	0.07752
2:63498837:A:G	50	100	0.9	0.05465
2:63498943:T:C	50	100	1	0.07752
2:63499657:G:T	50	100	1	0.1514
2:63499798:C:T	50	100	1	0.1549
2:63499929:C:T	50	100	1	0.02596
2:63502298:A:G	50	100	1	0.161
2:63502500:T:C	50	100	1	0.02669
2:63503901:T:G	50	100	1	0.07752
2:63504105:T:C	50	100	1	0.1634
2:63504441:T:C	50	100	1	0.1521
2:63504470:A:G	50	100	1	0.4414
2:63504548:A:G	50	100	1	0.1514
2:63505241:T:C	50	100	1	0.07752
2:63505361:G:A	50	100	1	0.04448
2:63505375:A:G	50	100	1	0.1514
2:63506253:A:G	50	100	1	0.01652
2:63506383:T:C	50	100	1	0.04448
2:63507150:C:A	50	100	1	0.1836
2:63508926:T:C	50	100	1	0.01616
2:63508984:G:C	50	100	1	0.01834
2:63509018:C:T	50	100	1	0.01507
2:63509269:A:G	50	100	1	0.02669
2:63509471:A:G	50	100	1	0.1521
2:63509567:A:C	50	100	1	0.02596
2:63509903:G:C	50	100	1	0.1725
2:63510104:G:C	50	100	0.99	0.1523
2:63512250:A:G	50	100	1	0.02669
2:63512903:A:G	50	100	1	0.1467
2:63513384:T:G	50	100	0.99	0.1727
2:63513480:A:G	50	100	0.99	0.1525
2:63513547:C:T	50	100	0.96	0.02033
2:63513988:G:A	50	100	0.99	0.1839
2:63514414:C:T	50	100	1	0.152
2:63514801:T:C	50	100	0.99	0.01816
2:63515266:C:T	50	100	1	0.01616
2:63515306:C:T	50	100	0.93	0.02033
2:63515459:A:C	50	100	1	0.02651
2:63515676:T:C	50	100	0.99	0.1529
2:63515746:A:G	50	100	0.99	0.1521
2:63515903:C:T	50	100	1	0.03431
2:63516025:A:C	50	100	0.98	0.02106
2:63516272:T:C	50	100	0.93	0.01888
2:63516676:A:T	50	100	0.99	0.02651
2:63517148:G:A	50	100	1	0.1723
2:63518284:A:G	50	100	1	0.07752
2:63518288:G:A	50	100	1	0.1723
2:63518608:G:C	50	100	1	0.1516
2:63518623:C:T	50	100	0.96	0.04285
2:63520800:G:A	50	100	1	0.01344
2:63521077:G:A	50	100	0.99	0.01126
2:63521150:C:A	50	100	1	0.1834
2:63521681:T:G	50	100	1	0.1612
2:63522100:G:C	50	100	0.99	0.01852
2:63522455:G:C	50	92	0.97	0.1362
2:63522699:T:C	50	100	1	0.1836
2:63525286:T:C	50	100	1	0.2794
2:63525961:A:G	50	100	1	0.1823
2:63526668:C:A	50	100	1	0.1574
2:63527141:T:C	50	100	1	0.3302
2:63527269:G:A	50	100	0.98	0.03885
2:63527530:T:C	50	98	1	0.1527
2:63528102:G:C	50	100	1	0.01271
2:63528420:C:T	50	100	1	0.02687
2:63528561:G:A	50	100	1	0.01398
2:63528678:G:C	50	100	0.96	0.06681
2:63528876:T:C	50	100	0.98	0.1527
2:63528878:C:G	50	100	1	0.0256
2:63528888:A:C	50	100	1	0.01634
2:63529081:C:T	50	100	0.94	0.02124
2:63529121:C:T	50	100	1	0.01035
2:63529168:G:A	50	98	1	0.0285
2:63529347:G:A	50	100	0.9	0.0276
2:63530313:T:C	50	100	0.98	0.0797
2:63530378:C:T	50	100	0.99	0.1707
2:63530695:T:C	50	100	1	0.04357
2:63530819:C:T	50	100	1	0.152
2:63530861:C:T	50	100	1	0.02578
2:63531516:T:A	50	100	0.95	0.02923
2:63531633:T:C	50	100	0.99	0.1705
2:63532773:C:T	50	100	1	0.3264
2:63533024:A:G	50	100	1	0.1536
2:63533116:G:T	50	100	1	0.07771
2:63533398:G:A	50	100	0.93	0.02941
2:63533515:A:G	50	100	1	0.1536
2:63533558:G:A	50	100	1	0.1536
2:63534282:C:A	50	100	1	0.1846
2:63534416:A:T	50	100	0.98	0.154
2:63534672:A:G	50	100	1	0.02578
2:63535078:G:A	50	100	1	0.02633
2:63535114:G:C	50	100	1	0.07771
2:63535200:T:G	50	100	0.98	0.04539
2:63535278:C:T	50	100	1	0.1714
2:63535299:T:C	50	100	1	0.1612
2:63535520:C:G	50	100	0.99	0.01616
2:63535793:T:C	50	100	1	0.161
2:63536407:A:C	50	100	0.99	0.06845
2:63536798:C:T	50	98	1	0.3221
2:63537660:G:A	50	100	1	0.02996
2:63537829:G:C	50	100	1	0.1529
2:63537987:C:T	50	100	1	0.04503
2:63539134:A:C	50	100	1	0.03105
2:63539428:A:G	50	100	1	0.02633
2:63540065:A:G	50	100	1	0.1525
2:63540486:G:A	50	100	1	0.01271
2:63540617:T:A	50	100	0.96	0.03105
2:63541271:C:T	50	100	1	0.02651
2:63541333:T:C	50	100	1	0.1525
2:63541762:T:G	50	98	1	0.07771
2:63541783:T:C	50	100	1	0.1525
2:63542174:G:A	50	100	1	0.1596
2:63542203:T:C	50	100	1	0.02596
2:63543294:T:C	50	100	1	0.07771
2:63543859:C:A	50	100	0.86	0.02288
2:63544635:C:T	50	100	1	0.1443
2:63546064:G:C	50	100	1	0.04503
2:63546333:A:G	50	100	1	0.07752
2:63547231:T:A	50	100	0.92	0.01834
2:63547383:C:T	50	100	0.94	0.04503
2:63547406:C:T	50	100	1	0.1839
2:63547855:A:G	50	100	1	0.1839
2:63548901:A:G	50	100	1	0.01253
2:63548909:T:C	50	100	1	0.02651
2:63549566:A:G	50	98	0.95	0.04085
2:63550021:G:A	50	98	1	0.1527
2:63550102:T:A	50	96	1	0.1716
2:63550536:T:C	50	100	1	0.1382
2:63550624:A:G	50	100	0.99	0.3097
2:63551494:T:A	50	100	1	0.1578
2:63551785:A:G	50	100	1	0.1529
2:63552405:T:C	50	98	1	0.1841
2:63553471:C:A	50	100	1	0.3595
2:63553531:T:C	50	100	1	0.331
2:63553642:A:C	50	100	1	0.1529
2:63553858:A:G	50	100	1	0.02651
2:63554954:A:C	50	100	1	0.1841
2:63557245:T:C	50	100	1	0.1712
2:63558300:C:T	50	100	1	0.1848
2:63558504:G:A	50	100	0.96	0.02832
2:63558659:C:T	50	100	1	0.1536
2:63558780:G:A	50	100	0.97	0.1538
2:63559088:T:C	50	100	1	0.02651
2:63559289:G:C	50	100	1	0.1536
2:63560078:C:T	50	100	1	0.1536
2:63560940:C:T	50	100	1	0.1536
2:63561022:A:G	50	100	1	0.02596
2:63561191:G:T	50	100	1	0.02651
2:63561207:G:A	50	100	1	0.1432
2:63561208:G:C	50	100	1	0.1719
2:63561253:C:A	50	100	1	0.0256
2:63561271:G:A	50	100	1	0.03105
2:63561767:C:A	50	100	1	0.1536
2:63561915:G:A	50	100	1	0.1594
2:63562036:G:A	50	100	1	0.1529
2:63562525:A:G	50	100	1	0.04448
2:63562532:A:C	50	100	0.95	0.01961
2:63563386:C:T	50	100	1	0.0443
2:63563421:G:T	50	100	1	0.1529
2:63563739:G:A	50	100	1	0.05592
2:63563997:G:A	50	100	1	0.1536
2:63564817:G:A	50	98	1	0.1848
2:63565131:A:G	50	100	1	0.1391
2:63566079:G:A	50	100	0.99	0.02596
2:63566121:T:C	50	100	1	0.1442
2:63566571:C:T	50	100	1	0.1538
2:63566975:G:A	49	100	1	0.02651
2:63567140:A:G	50	100	1	0.02669
2:63567208:C:T	50	100	1	0.1538
2:63567709:T:C	50	100	1	0.01362
2:63567754:G:T	50	100	0.96	0.04248
2:63568758:T:C	50	100	1	0.1538
2:63570084:A:G	50	100	1	0.1393
2:63570410:C:T	50	100	0.96	0.05283
2:63570967:A:G	50	100	1	0.1393
2:63571033:C:T	50	100	1	0.1538
2:63571064:C:A	50	100	1	0.1432
2:63571199:C:T	50	100	1	0.185
2:63571789:G:A	50	100	1	0.02814
2:63572014:G:T	50	100	0.94	0.02033
2:63572067:T:C	50	100	1	0.4306
2:63572424:G:A	50	100	1	0.01017
2:63572519:A:G	50	100	0.98	0.02124
2:63572926:T:C	50	100	1	0.1716
2:63573025:C:T	50	100	1	0.1538
2:63573257:A:G	50	88	0.99	0.1966
2:63573421:A:C	50	100	1	0.06718
2:63573526:C:T	50	100	1	0.1393
2:63573604:T:C	50	100	1	0.02596
2:63573888:G:A	50	100	1	0.02651
2:63574388:G:A	50	100	1	0.2522
2:63574391:A:G	50	100	1	0.154
2:63574859:T:G	50	100	1	0.1719
2:63575369:A:T	46	95.7	0.74	0.05102
2:63575441:G:A	36	86.1	0.61	0.05211
2:63575559:A:G	40	92.5	0.82	0.04702
2:63575606:C:T	50	100	1	0.0187
2:63575754:C:T	49	100	1	0.1536
2:63576725:C:G	50	100	1	0.02306
2:63576991:G:A	50	100	1	0.1538
2:63577397:G:A	50	100	1	0.1538
2:63579836:G:A	50	100	1	0.01979
2:63580135:G:A	50	100	0.99	0.1718
2:63580487:A:T	50	100	0.99	0.3509
2:63580560:A:G	50	100	0.99	0.1625
2:63580732:C:T	50	100	1	0.01816
2:63582256:C:T	50	100	0.99	0.01507
2:63582343:C:T	50	100	0.98	0.01816
2:63582415:A:G	50	100	0.99	0.1532
2:63582468:C:T	50	100	0.99	0.1538
2:63583864:G:T	50	100	1	0.02306
2:63584515:C:G	50	100	0.99	0.1672
2:63584750:G:T	50	100	1	0.1529
2:63585014:G:A	50	100	1	0.06627
2:63585614:C:G	50	100	1	0.04575
2:63586176:T:C	50	100	1	0.07898
2:63586324:C:T	50	100	0.99	0.3126
2:63586873:T:C	50	98	0.96	0.05192
2:63588072:A:G	50	100	0.99	0.1434
2:63588143:C:T	50	100	1	0.01271
2:63588667:A:C	50	100	0.99	0.1618
2:63589538:C:G	50	100	1	0.1536
2:63589642:T:C	50	100	1	0.1538
2:63590288:G:T	50	100	1	0.1536
2:63590306:A:G	50	100	1	0.1536
2:63590721:C:G	50	100	1	0.01035
2:63591180:C:G	50	100	1	0.1536
2:63592214:G:A	50	100	0.99	0.3346
2:63593085:T:G	50	100	1	0.1601
2:63593264:C:T	50	100	1	0.1536
2:63593983:G:A	50	100	0.99	0.02959
2:63594529:A:G	50	100	0.98	0.04212
2:63595651:T:C	50	100	1	0.1389
2:63596915:C:G	50	100	1	0.1391
2:63596916:A:T	50	100	1	0.1391
2:63597172:T:G	50	100	1	0.3391
2:63598270:C:A	50	100	1	0.1529
2:63598617:T:C	50	100	1	0.01507
2:63598800:T:C	50	100	1	0.1536
2:63599030:C:G	50	100	1	0.1701
2:63599394:T:G	50	100	1	0.2518
2:63599798:C:A	50	100	1	0.1536
2:63599850:G:C	50	100	1	0.0374
2:63601005:T:G	50	100	1	0.04448
2:63601227:G:A	50	100	1	0.1536
2:63601475:C:A	50	100	1	0.01979
2:63603425:C:T	50	100	1	0.1534
2:63603735:G:A	50	100	1	0.1536
2:63604163:A:C	50	100	1	0.07898
2:63604191:C:G	50	100	1	0.169
2:63604600:C:T	50	100	1	0.07843
2:63605642:G:A	50	100	1	0.1536
2:63605830:A:C	50	100	1	0.07898
2:63606482:G:A	50	100	1	0.1536
2:63606679:G:T	50	100	1	0.1536
2:63607241:G:A	50	100	1	0.01507
2:63607485:A:G	50	100	1	0.1523
2:63607646:C:T	50	100	1	0.01979
2:63608320:A:T	50	100	1	0.01144
2:63608837:C:A	50	100	1	0.1599
2:63609133:G:A	50	100	1	0.1538
2:63609558:T:C	50	100	1	0.01489
2:63610517:A:G	50	100	1	0.1523
2:63610546:T:C	50	100	1	0.1463
2:63612120:C:T	50	100	1	0.01289
2:63612855:G:A	50	100	1	0.01489
2:63613753:G:C	50	98	0.98	0.05301
2:63613964:G:A	50	100	0.94	0.02651
2:63613979:T:C	50	100	1	0.142
2:63614035:T:C	50	98	0.98	0.05211
2:63614578:T:C	50	100	1	0.169
2:63614739:C:A	50	100	0.96	0.02142
2:63614755:C:A	50	100	1	0.07916
2:63615119:G:A	50	100	0.98	0.01489
2:63615265:C:T	50	98	1	0.1621
2:63616642:G:A	50	100	1	0.01162
2:63617551:G:A	50	100	1	0.163
2:63617783:A:C	50	100	1	0.1643
2:63617932:C:A	50	100	1	0.1527
2:63618350:G:A	50	100	1	0.1619
2:63618462:C:A	50	100	0.95	0.02596
2:63618710:G:A	50	100	0.99	0.01888
2:63618831:A:G	50	100	0.92	0.01816
2:63618938:C:G	50	100	1	0.01834
2:63619793:G:A	50	100	0.92	0.01816
2:63619834:T:C	50	100	0.98	0.08533
2:63619912:G:A	50	100	0.98	0.02614
2:63619980:G:A	50	100	1	0.1605
2:63620176:G:A	50	100	1	0.01307
2:63620662:C:T	50	100	1	0.1601
2:63621036:G:A	50	100	1	0.4457
2:63621473:G:A	50	100	1	0.1719
2:63622012:T:C	50	100	1	0.01471
2:63622066:C:T	50	94	0.8	0.0158
2:63622357:T:C	50	100	0.99	0.3259
2:63622877:C:T	50	100	0.98	0.05973
2:63622920:G:C	50	100	0.96	0.01634
2:63622964:G:C	50	100	1	0.1465
2:63623762:A:G	50	100	1	0.3312
2:63624857:A:T	50	100	1	0.04412
2:63625446:C:T	50	100	1	0.02796
2:63625566:C:T	50	100	1	0.08624
2:63625672:G:A	50	100	1	0.0138
2:63625727:G:A	50	100	1	0.03341
2:63626030:G:A	50	100	1	0.1719
2:63626289:A:G	50	100	1	0.1616
2:63626842:G:A	50	100	1	0.2776
2:63627004:A:G	50	100	1	0.1703
2:63627138:C:G	50	100	1	0.01471
2:63627399:A:G	50	98	1	0.3164
2:63628174:T:C	50	100	1	0.08624
2:63628270:T:A	50	100	1	0.01888
2:63628873:A:G	50	100	0.99	0.3134
2:63629891:A:T	50	98	0.98	0.0158
2:63630268:G:A	50	100	1	0.1514
2:63631291:T:A	50	100	1	0.1819
2:63631523:G:A	50	100	1	0.1719
2:63632134:C:T	50	100	1	0.1719
2:63632589:T:C	50	98	1	0.2544
2:63633084:A:G	50	100	1	0.01888
2:63633303:G:A	50	100	1	0.1719
2:63634101:C:G	50	100	1	0.1718
2:63634333:T:C	50	100	0.98	0.05301
2:63634652:C:T	50	100	1	0.1391
2:63635755:A:G	50	100	1	0.01924
2:63635888:A:G	50	100	1	0.171
2:63636496:G:T	50	100	1	0.1712
2:63637081:C:T	50	100	1	0.01561
2:63637364:A:G	50	100	0.96	0.06845
2:63640093:C:A	50	100	1	0.07516
2:63640219:A:G	50	100	1	0.3157
2:63640312:G:T	50	100	1	0.1518
2:63640378:C:G	50	100	0.96	0.01616
2:63640389:G:T	50	100	1	0.1703
2:63641444:C:A	50	98	1	0.177
2:63641911:A:T	50	100	1	0.171
2:63642507:T:C	50	94	0.94	0.02596
2:63643299:G:A	50	100	1	0.01743
2:63643473:C:T	50	100	1	0.171
2:63643690:G:C	50	100	0.98	0.07353
2:63643825:T:G	50	100	1	0.1516
2:63644263:G:C	49	100	0.99	0.01416
2:63644312:T:G	50	98	0.86	0.02977
2:63645252:T:C	50	100	1	0.138
2:63645345:C:T	50	100	1	0.1518
2:63645898:A:G	50	100	1	0.1703
2:63646885:T:A	50	100	1	0.2582
2:63647006:C:G	50	100	1	0.01852
2:63647358:A:C	50	100	1	0.1703
2:63647884:C:T	50	100	1	0.01017
2:63648853:T:C	50	100	1	0.01707
2:63648856:A:G	50	100	0.98	0.04448
2:63649273:T:G	50	98	1	0.01816
2:63649303:C:G	50	100	0.98	0.01743
2:63649440:T:C	50	100	1	0.01235
2:63649628:T:G	50	98	0.99	0.02378
2:63649738:T:G	50	100	1	0.1705
2:63649908:C:T	50	100	1	0.1705
2:63650112:G:C	50	100	1	0.1714
2:63650881:A:G	50	100	1	0.1705
2:63651019:T:C	50	98	1	0.01598
2:63651279:T:G	50	100	1	0.1707
2:63651474:G:C	50	100	0.98	0.1518
2:63652850:T:A	50	98	1	0.3804
2:63653383:A:C	50	100	1	0.1705
2:63655045:C:T	50	100	1	0.1703
2:63655063:G:A	50	100	1	0.01743
2:63655329:T:C	50	100	0.97	0.01452
2:63656092:C:T	50	100	1	0.01071
2:63656101:C:G	50	100	1	0.01543
2:63656193:C:T	50	100	0.99	0.1756
2:63656478:A:C	50	100	0.98	0.1685
2:63657177:C:T	49	100	0.98	0.01344
2:63657263:G:A	50	100	1	0.01344
2:63657293:C:T	50	100	1	0.01344
2:63657452:C:G	50	100	0.93	0.01271
2:63657649:C:T	49	100	1	0.01471
2:63658146:G:C	50	100	0.98	0.1643
2:63658148:A:G	50	100	0.92	0.02596
2:63658574:A:G	50	100	0.98	0.1465
2:63659502:A:G	50	100	1	0.01362
2:63659578:A:C	50	100	0.99	0.1639
2:63659916:T:C	50	100	0.91	0.02596
2:63660687:C:G	50	100	1	0.01362
2:63660876:A:C	50	100	1	0.02015
2:63660889:T:A	50	100	0.99	0.1643
2:63662007:G:C	50	100	0.83	0.02633
2:63662685:A:G	50	98	0.98	0.04394
2:63662810:C:A	50	100	1	0.1712
2:63662938:T:C	50	100	1	0.02052
2:63663069:G:C	50	100	1	0.02052
2:63663126:T:C	50	100	1	0.1707
2:63663271:T:C	50	100	0.96	0.06572
2:63663632:T:A	50	100	1	0.171
2:63663786:C:T	50	100	1	0.1645
2:63664060:G:T	50	100	1	0.1334
2:63664078:T:G	50	100	1	0.1643
2:63664127:G:T	50	100	1	0.171
2:63664201:A:G	50	100	1	0.1645
2:63664330:G:A	50	100	1	0.1643
2:63665083:T:G	50	100	1	0.01362
2:63665298:T:C	50	100	1	0.1645
2:63665351:G:A	50	100	1	0.1643
2:63665550:T:C	50	100	1	0.1469
2:63665593:A:G	50	100	1	0.1643
2:63666024:A:G	50	100	1	0.1645
2:63666455:G:T	50	100	1	0.1407
2:63666734:C:T	50	100	1	0.01761
2:63666930:A:G	50	100	1	0.1652
2:63666999:T:G	50	100	1	0.1471
2:63667700:C:T	50	100	1	0.1707
2:63667710:A:G	50	100	1	0.1589
2:63668302:G:C	50	100	1	0.1641
2:63668483:C:T	50	100	1	0.1472
2:63668517:T:C	50	100	0.98	0.04357
2:63668538:C:T	50	100	0.99	0.1712
2:63668539:A:G	50	100	1	0.1641
2:63668750:A:T	50	100	1	0.1641
2:63668962:A:C	50	100	1	0.1469
2:63669049:C:T	50	100	1	0.01289
2:63669117:T:C	50	100	0.98	0.08533
2:63670126:C:T	50	100	0.99	0.1705
2:63670133:A:C	50	100	0.98	0.3212
2:63670613:G:T	50	100	1	0.01743
2:63670635:G:A	50	100	1	0.01688
2:63670709:G:T	50	100	1	0.01271
2:63670990:T:G	50	100	1	0.1638
2:63671017:C:G	50	100	1	0.01344
2:63671294:T:C	50	100	1	0.1707
2:63671518:T:C	50	100	0.98	0.1698
2:63671529:A:G	50	100	1	0.1471
2:63672196:C:T	50	100	1	0.1638
2:63672344:C:T	50	100	1	0.1638
2:63672684:C:T	50	100	1	0.01779
2:63673158:G:C	50	100	1	0.1638
2:63673362:A:G	50	100	1	0.01779
2:63674127:T:C	50	100	0.99	0.1496
2:63674566:C:G	50	100	1	0.1481
2:63676102:C:T	50	100	1	0.1472
2:63676233:C:T	50	100	1	0.1471
2:63676587:C:T	50	100	1	0.05701
2:63676704:C:T	50	100	1	0.01344
2:63676758:A:C	50	100	1	0.1471
2:63676792:T:C	50	100	1	0.04194
2:63677140:A:T	50	100	1	0.1471
2:63677373:G:C	49	100	0.99	0.06173
2:63677817:A:C	50	100	1	0.1674
2:63678392:C:A	50	100	1	0.01162
2:63678584:T:C	50	100	1	0.0207
2:63678886:G:A	50	100	1	0.1674
2:63678914:C:G	50	100	1	0.1471
2:63679011:A:T	50	100	1	0.1589
2:63679241:A:T	50	100	0.99	0.2564
2:63679494:G:T	50	100	0.99	0.2562
2:63679792:T:C	50	100	1	0.1472
2:63680107:G:T	50	100	1	0.0207
2:63680197:T:C	50	100	1	0.1676
2:63680598:A:C	50	100	1	0.02179
2:63680891:A:T	50	100	1	0.1474
2:63681136:G:A	50	100	0.97	0.1678
2:63681340:T:C	50	100	0.96	0.08533
2:63681998:A:G	50	100	0.98	0.4946
2:63682044:T:C	50	96	0.97	0.2253
2:63682259:A:C	50	100	0.99	0.108
2:63683610:C:T	50	100	0.99	0.421
2:63683744:A:G	50	96	0.99	0.2754
2:63684087:A:G	50	100	1	0.4154
2:63684366:C:T	50	100	0.99	0.2616
2:63684627:G:A	50	100	0.99	0.1487
2:63684682:G:A	50	100	1	0.1431
2:63685202:A:G	50	100	1	0.4149
2:63685761:C:T	50	100	1	0.01961
2:63685781:T:G	50	100	0.98	0.4212
2:63686706:C:T	50	100	1	0.4127
2:63687163:G:A	41	97.6	1	0.04884
2:63687332:T:G	50	100	1	0.4181
2:63688357:G:A	50	100	0.97	0.06354
2:63688859:G:A	50	100	0.99	0.2556
2:63688958:T:G	50	100	1	0.1946
2:63689588:C:T	50	100	1	0.4121
2:63689692:C:T	50	100	0.99	0.4172
2:63689939:T:C	50	100	0.98	0.1271
2:63690031:C:G	50	100	1	0.01743
2:63690087:A:G	50	100	0.99	0.4317
2:63690857:G:A	50	100	1	0.01107
2:63690921:A:G	50	100	1	0.04884
2:63691550:G:A	50	100	1	0.04884
2:63691854:T:A	50	100	0.99	0.4305
2:63692631:G:A	50	100	1	0.1674
2:63692749:T:C	50	100	0.99	0.2032
2:63692837:G:A	50	100	1	0.1663
2:63694037:T:C	50	100	1	0.07171
2:63694641:A:C	50	96	0.97	0.4345
2:63695235:G:A	50	100	0.99	0.417
2:63695392:A:G	50	98	0.99	0.1463
2:63695759:C:T	50	100	1	0.4248
2:63696427:G:A	50	96	0.99	0.2899
2:63696565:C:T	50	98	0.98	0.2787
2:63697505:A:G	50	100	0.87	0.01271
2:63697575:G:T	50	98	0.99	0.4439
2:63698475:G:A	50	100	0.99	0.02959
2:63699015:G:C	50	98	1	0.01997
2:63699063:C:T	50	100	0.99	0.4439
2:63699325:C:T	50	98	0.99	0.443
2:63699411:T:C	50	98	0.99	0.4428
2:63699740:T:C	50	100	0.99	0.06826
2:63700304:C:A	49	75.5	0.96	0.4766
2:63700660:C:T	50	100	0.92	0.01071
2:63700863:A:G	50	100	0.99	0.0679
2:63701272:T:C	50	100	0.98	0.01507
2:63701308:C:A	50	100	1	0.4454
2:63701576:T:C	50	100	0.97	0.07879
2:63701743:C:T	50	98	0.97	0.3208
2:63701785:A:G	50	100	0.96	0.152
2:63701876:G:C	50	98	1	0.03341
2:63702663:C:T	50	100	1	0.1592
2:63703164:T:G	50	100	0.99	0.01307
2:63703215:A:T	50	100	1	0.1592
2:63703369:C:G	50	98	0.99	0.06064
2:63703450:A:G	50	98	0.93	0.03322
2:63703615:A:G	50	100	0.99	0.01289
2:63704007:G:T	50	100	0.99	0.01307
2:63704015:T:C	50	98	0.99	0.01307
2:63704111:T:C	50	100	0.97	0.01271
2:63704278:G:C	50	100	0.98	0.1563
2:63704509:G:C	50	100	0.86	0.01344
2:63704597:C:T	50	100	1	0.01307
2:63704625:C:G	49	100	0.99	0.4087
2:63704767:G:A	50	100	0.99	0.1592
2:63704847:T:C	50	100	1	0.01307
2:63704854:G:A	50	100	0.98	0.268
2:63705454:C:T	50	100	0.9	0.01307
2:63705499:G:C	50	100	0.99	0.1721
2:63705509:A:G	50	100	0.99	0.1721
2:63705717:C:G	45	97.8	0.99	0.1589
2:63705739:A:G	46	80.4	0.99	0.1721
2:63705745:A:G	45	80	0.99	0.1725
2:63705757:G:A	47	78.7	0.99	0.1721
2:63705766:G:A	46	80.4	0.99	0.1721
2:63705974:G:C	50	100	0.99	0.05991
2:63706353:T:A	50	100	1	0.01307
2:63706394:T:C	50	100	0.99	0.1589
2:63706435:G:A	50	100	1	0.01362
2:63706806:T:C	50	100	0.83	0.01307
2:63706807:G:A	50	100	1	0.01307
2:63706821:T:C	50	98	1	0.1589
2:63706841:C:T	50	100	0.99	0.1589
2:63707033:G:A	50	98	0.99	0.1476
2:63707099:T:C	50	100	1	0.1721
2:63707139:C:T	50	100	1	0.01307
2:63707247:G:A	50	100	1	0.01307
2:63707555:C:T	50	100	0.97	0.01271
2:63707640:C:T	50	100	1	0.01325
2:63707766:C:T	50	100	1	0.01362
2:63708215:G:T	50	100	1	0.01344
2:63708259:T:C	50	98	1	0.1725
2:63708327:C:T	50	100	1	0.01107
2:63708396:A:G	50	100	1	0.01325
2:63708403:C:T	50	100	1	0.159
2:63708431:G:A	50	100	1	0.01107
2:63708456:G:A	50	100	1	0.01344
2:63708569:G:T	50	100	1	0.01325
2:63708576:G:A	50	100	1	0.1594
2:63708812:G:A	50	100	1	0.159
2:63708813:T:C	50	100	1	0.02542
2:63708934:A:T	50	100	1	0.01325
2:63708949:G:A	50	100	1	0.01325
2:63709280:A:C	50	100	1	0.159
2:63709394:G:C	50	100	1	0.2809
2:63710248:G:A	50	100	0.98	0.1048
2:63710504:T:A	50	100	0.96	0.01198
2:63711574:T:G	50	98	1	0.1469
2:63711591:T:C	50	98	0.95	0.03322
2:63711631:G:A	50	100	1	0.159
2:63712283:T:C	50	100	1	0.1725
2:63712518:G:A	50	100	1	0.01325
2:63712596:A:G	50	100	1	0.01325
2:63712817:C:G	50	100	1	0.01707
2:63712998:A:G	50	100	1	0.01325
2:63713103:A:C	50	100	1	0.01325
2:63713391:A:G	50	100	1	0.01325
2:63713478:G:A	50	100	1	0.1594
2:63713649:T:A	50	100	1	0.1728
2:63713653:G:A	50	100	0.95	0.06954
2:63713906:T:C	50	100	0.94	0.01253
2:63713956:T:C	50	100	1	0.01325
2:63714431:G:T	50	100	0.96	0.01325
2:63714600:C:T	50	100	1	0.01325
2:63714709:C:G	50	100	1	0.01344
2:63714922:A:C	50	100	0.99	0.3072
2:63714965:G:A	50	100	0.99	0.3804
2:63715650:G:A	50	100	1	0.173
2:63715871:C:T	50	100	1	0.01325
2:63715882:C:A	50	100	1	0.2798
2:63716123:G:A	50	100	1	0.295
2:63716190:G:A	50	100	1	0.01325
2:63716482:G:A	50	100	1	0.1456
2:63717621:T:C	50	100	1	0.01307
2:63718115:T:C	50	100	0.98	0.0207
2:63718920:A:C	50	100	1	0.01289
2:63718945:G:A	50	100	1	0.1728
2:63719154:G:C	50	100	0.99	0.05937
2:63719877:G:A	50	100	1	0.1596
2:63720342:A:G	50	100	1	0.01307
2:63720391:C:T	50	100	1	0.01307
2:63720427:A:C	50	96	0.83	0.02251
2:63720594:A:G	50	100	1	0.01289
2:63721001:T:G	50	100	1	0.06536
2:63721239:G:A	50	100	0.84	0.01289
2:63721455:A:C	50	100	0.99	0.278
2:63721535:A:T	50	100	1	0.2959
2:63721616:T:C	50	100	0.99	0.05719
2:63721820:G:T	50	100	0.99	0.03268
2:63721919:T:C	49	100	0.7	0.01707
2:63722171:C:T	50	100	0.97	0.04357
2:63722337:C:T	48	97.9	1	0.1594
2:63723227:T:A	49	100	0.96	0.1264
2:63723852:G:A	50	100	0.99	0.05955
2:63723980:A:C	50	100	0.97	0.03304
2:63724322:T:C	50	100	1	0.01017
2:63724655:G:A	50	100	1	0.02596
2:63725031:C:T	50	100	1	0.01089
2:63725446:C:T	50	100	1	0.01289
2:63725747:G:A	50	100	0.99	0.09877
2:63726411:C:T	50	100	0.99	0.09877
2:63727012:C:T	50	100	1	0.01289
2:63727103:T:C	50	98	1	0.1463
2:63727595:C:G	50	100	1	0.01289
2:63727713:T:C	50	100	1	0.1596
2:63727824:C:T	50	100	1	0.1727
2:63728775:G:C	50	100	1	0.01289
2:63729271:G:A	50	100	1	0.01289
2:63729454:T:C	50	100	1	0.01107
2:63730294:C:A	50	100	1	0.01289
2:63730429:T:C	50	100	1	0.01289
2:63731318:G:T	50	100	0.99	0.01344
2:63731917:T:G	50	100	1	0.01289
2:63732100:G:A	50	100	1	0.01289
2:63732123:G:C	50	100	1	0.02269
2:63732401:A:G	50	100	0.99	0.2801
2:63733344:T:C	48	97.9	1	0.1607
2:63733391:A:G	50	98	1	0.0443
2:63733528:G:A	50	100	1	0.01289
2:63734001:C:A	50	100	1	0.01289
2:63734045:A:C	50	100	1	0.2963
2:63734294:A:T	50	100	1	0.01289
2:63734469:C:T	50	100	1	0.01289
2:63734870:T:C	50	94	0.76	0.01271
2:63734906:C:T	50	96	0.89	0.1031
2:63734910:T:C	50	100	0.89	0.02269
2:63735456:C:G	50	100	1	0.01325
2:63735773:T:C	50	100	0.99	0.2974
2:63735840:C:T	50	100	1	0.4099
2:63736656:C:T	50	100	1	0.01307
2:63736734:G:A	50	100	1	0.01307
2:63737269:G:A	50	100	1	0.01307
2:63737301:T:C	50	100	1	0.02288
2:63738597:T:C	50	100	1	0.01017
2:63740508:A:G	50	100	1	0.01307
2:63741226:A:C	50	100	1	0.0561
2:63741227:C:G	50	100	1	0.02832
2:63741521:G:A	50	100	0.97	0.07988
2:63741889:C:T	50	98	0.87	0.01471
2:63742666:A:G	50	100	0.99	0.06318
2:63742690:A:G	50	100	0.97	0.01489
2:63743206:C:T	50	100	1	0.01017
2:63743328:A:T	50	100	1	0.1599
2:63744232:G:A	50	100	1	0.01162
2:63745016:C:A	50	100	1	0.03395
2:63745315:A:G	50	100	0.97	0.03486
2:63745497:G:T	50	100	1	0.01126
2:63746304:G:A	50	100	0.96	0.02088
2:63746426:C:T	50	100	0.98	0.01126
2:63746955:G:A	50	98	1	0.1601
2:63747339:C:T	50	100	0.99	0.01107
2:63747593:A:T	50	100	1	0.03486
2:63747661:G:A	50	100	1	0.01434
2:63748057:C:T	50	100	1	0.02142
2:63748517:A:G	50	100	1	0.01307
2:63750162:C:T	50	100	1	0.01307
2:63751415:A:G	50	100	1	0.1149
2:63751443:C:G	50	100	1	0.01434
2:63752524:T:A	50	100	0.98	0.1091
2:63753636:T:A	50	100	0.98	0.09967
2:63753818:C:T	50	100	0.98	0.09949
2:63753961:C:T	50	100	1	0.01507
2:63754194:T:C	50	100	1	0.1572
2:63755075:C:T	50	100	1	0.01434
2:63755389:C:T	50	100	1	0.1443
2:63755556:G:A	50	98	0.98	0.01452
2:63756556:T:C	50	100	1	0.01089
2:63756668:T:C	50	98	1	0.05102
2:63759472:A:G	50	100	1	0.01416
2:63759713:C:T	50	100	1	0.2778
2:63759797:C:G	50	100	1	0.01416
2:63761564:T:C	50	98	1	0.0512
2:63763317:G:A	50	100	1	0.278
2:63763610:T:G	50	100	0.99	0.2415
2:63764059:A:G	50	100	1	0.0561
2:63764825:C:T	50	100	0.99	0.2954
2:63765902:G:A	50	100	1	0.01107
2:63766096:C:T	50	100	1	0.2939
2:63766334:A:T	50	98	0.77	0.01416
2:63767780:T:C	50	100	0.99	0.01325
2:63770614:A:T	50	100	1	0.01107
2:63772073:T:C	50	100	1	0.01107
2:63772241:T:C	50	100	1	0.28
2:63773146:C:T	50	100	1	0.0345
2:63773518:A:T	50	100	0.92	0.01416
2:63773539:T:C	50	96	1	0.02052
2:63774926:A:G	50	100	1	0.05574
2:63776939:A:G	50	100	1	0.01434
2:63777202:G:A	50	100	1	0.05574
2:63777847:G:A	50	100	1	0.05592
2:63779606:T:C	50	100	1	0.1674
2:63779800:C:T	50	98	1	0.06264
2:63781538:C:G	50	100	1	0.2783
2:63782200:C:T	50	100	1	0.03159
2:63785726:C:T	50	100	1	0.2533
2:63786294:A:G	50	100	1	0.07807
2:63788333:A:G	50	100	0.98	0.1607
2:63790985:A:G	50	100	1	0.1162
2:63795212:A:C	50	100	1	0.1191
2:63795862:G:A	50	100	1	0.1743
2:63796673:A:G	50	100	1	0.2525
2:63798680:C:A	50	100	0.99	0.02996
2:63799605:A:C	50	100	1	0.1247
2:63800316:A:G	50	100	1	0.05229
2:63801373:C:T	50	100	1	0.05102
2:63801877:T:G	50	100	1	0.1578
2:63802137:T:C	50	98	1	0.254
2:63803649:C:T	50	100	1	0.2636
2:63804026:C:T	50	100	1	0.2435
2:63804498:A:G	50	100	1	0.2545
2:63804592:C:T	50	100	1	0.02614
2:63804856:C:T	50	100	0.91	0.02124
2:63805340:A:T	50	100	0.99	0.2542
2:63805394:A:C	50	100	1	0.0345
2:63805607:A:T	50	100	0.99	0.1756
2:63806070:C:T	50	100	1	0.05084
2:63808207:G:C	50	100	1	0.254
2:63808287:G:C	50	100	1	0.01107
2:63808394:C:G	50	100	1	0.08442
2:63808575:C:G	50	100	0.99	0.05192
2:63808873:C:G	49	100	0.99	0.1102
2:63808962:A:G	49	100	0.99	0.03268
2:63808987:C:A	48	100	1	0.01053
2:63809017:A:G	49	100	0.98	0.03867
2:63809056:C:T	49	100	1	0.08442
2:63809195:C:T	49	100	1	0.254
2:63809227:T:C	49	100	0.98	0.01053
2:63809228:G:T	49	100	1	0.01053
2:63809237:A:G	49	100	1	0.01053
2:63809305:G:A	49	100	0.99	0.05283
2:63809349:C:T	49	98	0.97	0.05719
2:63809350:A:G	50	98	1	0.0768
2:63809432:C:T	50	100	0.95	0.01162
2:63809475:G:A	50	80	0.75	0.02415
2:63809919:T:A	50	100	0.99	0.2531
2:63810365:C:T	50	100	0.99	0.2899
2:63810642:T:A	50	100	1	0.01053
2:63810643:A:G	50	100	1	0.01053
2:63810957:A:G	50	100	0.98	0.03268
2:63811365:T:C	50	100	0.98	0.03268
2:63812433:C:T	50	100	1	0.08424
2:63812857:G:A	50	100	0.95	0.01888
2:63812984:C:T	50	100	1	0.01017
2:63813693:A:G	50	100	0.97	0.05011
2:63814072:T:C	50	100	0.99	0.1137
2:63814325:A:G	50	100	0.98	0.1732
2:63814535:T:C	50	100	1	0.2544
2:63814810:T:C	50	100	1	0.2544
2:63814959:G:A	50	100	0.99	0.3148
2:63815951:C:G	50	100	0.93	0.01852
2:63817693:C:T	50	100	0.99	0.4541
2:63819413:G:A	50	100	0.96	0.05065
2:63819599:A:G	50	100	1	0.254
2:63819602:A:G	50	100	1	0.01652
2:63819852:C:T	50	100	0.98	0.1561
2:63821099:G:A	50	100	0.99	0.04375
2:63821848:A:G	50	100	0.96	0.05192
2:63822493:A:C	50	100	0.98	0.1572
2:63822861:T:C	50	100	0.97	0.05501
2:63825258:C:T	50	100	1	0.2952
2:63825294:G:A	50	100	0.97	0.06772
2:63825476:C:T	50	100	0.97	0.1741
2:63826243:A:G	50	100	0.98	0.03214
2:63827581:C:T	50	100	0.98	0.03486
2:63828401:C:T	50	100	1	0.01634
2:63829364:T:C	50	100	1	0.01162
2:63829804:T:C	50	100	0.99	0.1256
2:63829951:T:C	50	100	0.99	0.1256
2:63830060:C:T	50	100	0.98	0.1033
2:63830679:C:T	50	100	0.98	0.03214
2:63831454:A:T	50	100	0.99	0.3146
2:63831579:C:T	50	100	1	0.01416
2:63831685:A:G	50	96	0.99	0.2594
2:63832430:G:C	50	100	0.98	0.1035
2:63832868:C:G	50	100	0.96	0.01035
2:63833524:G:C	50	100	1	0.02179
2:63833596:T:C	50	100	0.98	0.1033
2:63835944:T:C	50	100	1	0.02814
2:63836047:G:A	50	100	0.99	0.1737
2:63837804:C:G	50	100	0.9	0.01852
2:63838343:A:C	50	100	1	0.03486
2:63838865:T:C	50	100	1	0.03195
2:63840256:C:G	50	100	1	0.02723
2:63840574:A:G	50	98	0.99	0.1912
2:63840637:C:T	50	100	0.99	0.01307
2:63841144:G:C	50	100	0.99	0.08951
2:63841654:G:T	50	100	0.96	0.207
2:63842177:G:C	50	100	0.97	0.1402
2:63842598:G:A	50	98	1	0.1403
2:63844098:A:C	50	100	0.99	0.1342
2:63844321:G:A	50	100	1	0.02832
2:63844466:A:G	50	100	0.99	0.1685
2:63844517:G:A	50	100	0.99	0.1369
2:63844681:C:G	50	98	0.98	0.2765
2:63845613:A:C	50	100	1	0.2576
2:63846753:A:G	50	98	0.99	0.1679
2:63846903:A:G	50	100	1	0.06118
2:63847649:C:T	50	100	1	0.06137
2:63847942:A:C	50	100	1	0.1175
2:63848424:T:C	50	100	0.99	0.1369
2:63848435:C:T	50	100	0.99	0.1668
2:63849453:G:T	50	100	1	0.01126
2:63850171:C:G	50	100	0.99	0.2035
2:63850731:C:T	50	100	1	0.0345
2:63850993:C:G	50	100	1	0.01797
2:63854332:C:A	50	100	1	0.1382
2:63854404:G:A	50	100	0.99	0.1667
2:63854675:C:T	50	100	1	0.01089
2:63854964:C:G	50	100	1	0.01797
2:63855262:A:T	50	100	1	0.1679
2:63855485:G:C	49	100	0.99	0.1759
2:63855587:G:A	50	98	0.99	0.1672
2:63855635:C:T	50	100	1	0.1612
2:63856065:G:A	50	100	0.88	0.03177
2:63856685:T:C	50	98	0.96	0.02505
2:63856846:C:G	50	100	0.99	0.0138
2:63856871:G:A	50	100	0.99	0.1761
2:63856873:A:C	50	100	1	0.01797
2:63856964:T:C	50	100	1	0.1683
2:63857048:C:T	50	98	0.88	0.01834
2:63857178:G:A	50	100	1	0.06772
2:63857980:G:A	50	100	1	0.138
2:63858210:C:T	50	100	0.99	0.1402
2:63858356:C:T	50	100	0.97	0.03595
2:63858376:A:G	50	100	1	0.0345
2:63858504:C:T	50	100	1	0.1382
2:63858589:G:T	50	98	0.85	0.0187
2:63858951:A:G	50	100	0.98	0.0659
2:63858973:G:A	50	100	1	0.01924
2:63859238:A:G	50	98	0.99	0.1376
2:63859415:T:C	50	100	1	0.1685
2:63859893:T:A	50	100	1	0.1683
2:63860136:T:A	50	96	0.97	0.1409
2:63860297:T:A	50	100	1	0.04484
2:63862239:G:T	50	100	0.98	0.1687
2:63862614:C:A	50	98	1	0.1344
2:63864295:C:T	50	100	1	0.1019
2:63864399:T:C	50	100	0.99	0.1365
2:63865197:C:T	50	100	0.99	0.1688
2:63866762:G:A	50	100	0.96	0.02705
2:63866803:A:G	50	100	0.99	0.1779
2:63867372:G:C	50	98	1	0.08515
2:63867497:A:G	49	100	1	0.01126
2:63867695:T:C	50	100	1	0.05537
2:63867861:G:T	50	100	0.99	0.1765
2:63868166:T:C	50	100	0.96	0.01035
2:63868369:C:T	50	100	1	0.1687
2:63869573:G:A	50	100	1	0.01471
2:63869672:A:C	50	100	1	0.01362
2:63869790:C:G	50	100	1	0.01362
2:63869923:T:C	47	97.9	0.95	0.1029
2:63870025:C:G	50	100	1	0.3686
2:63870269:G:A	50	100	0.98	0.02088
2:63870734:T:C	50	100	1	0.1786
2:63870747:A:G	50	100	1	0.1786
2:63871223:C:G	50	100	1	0.1683
2:63871346:T:C	50	100	1	0.02288
2:63871408:C:T	50	100	0.97	0.02941
2:63871559:T:A	50	100	1	0.1015
2:63871596:T:G	50	100	1	0.02324
2:63872110:C:T	50	100	0.97	0.03431
2:63872137:A:G	50	100	1	0.01035
2:63872595:T:C	50	100	1	0.1714
2:63872691:G:A	50	100	1	0.1255
2:63872809:T:A	50	100	0.99	0.1269
2:63874435:A:T	50	98	1	0.0541
2:63876607:G:A	50	100	1	0.1376
2:63876998:C:T	50	100	1	0.3297
2:63877925:G:A	48	93.8	1	0.3259
2:63877994:C:A	48	100	1	0.1224
2:63878419:A:G	50	100	1	0.1788
2:63878468:G:C	50	100	1	0.0236
2:63879052:T:G	50	98	0.98	0.1057
2:63879752:T:G	50	100	0.86	0.04648
2:63881434:A:G	50	100	1	0.1253
2:63883132:A:T	50	98	1	0.1946
2:63883557:T:G	50	100	0.99	0.02778
2:63885167:T:A	50	100	1	0.01997
2:63885294:C:T	50	98	1	0.2569
2:63886068:G:T	50	98	1	0.1672
2:63886552:G:T	50	98	0.96	0.05483
2:63886656:C:G	50	100	0.87	0.01816
2:63887903:T:C	50	100	1	0.09622
2:63888675:A:G	50	100	0.99	0.01634
2:63889067:G:A	50	100	0.94	0.02378
2:63889401:A:G	50	100	0.91	0.01906
2:63889455:G:A	50	100	0.99	0.276
2:63890289:G:A	50	98	0.99	0.1768
2:63890291:G:T	50	98	0.98	0.1768
2:63890292:C:A	50	98	0.99	0.1768
2:63890310:T:G	50	98	0.99	0.1768
2:63890311:A:C	50	98	0.99	0.177
2:63890313:T:C	50	98	0.99	0.177
2:63890506:C:T	50	98	0.99	0.1732
2:63890810:A:G	50	100	1	0.1939
2:63891743:C:T	49	100	1	0.2609
2:63895178:G:A	50	98	0.98	0.03522
2:63895275:G:A	50	100	0.99	0.1093
2:63895305:G:T	50	100	1	0.2645
2:63895396:G:A	50	100	0.96	0.06173
2:63895405:G:T	50	100	0.99	0.1231
2:63895872:G:A	50	100	1	0.01362
2:63896911:G:T	50	100	1	0.03304
2:63897588:C:A	50	96	0.99	0.1231
2:63897759:T:C	50	100	1	0.1681
2:63897836:T:C	50	100	1	0.03431
2:63897883:G:A	50	100	1	0.01616
2:63898844:C:G	50	98	0.99	0.1405
2:63899631:A:G	50	98	1	0.1683
2:63899641:C:A	50	100	1	0.1245
2:63899762:A:G	50	100	1	0.01253
2:63900706:G:A	50	100	1	0.01107
2:63900776:T:G	50	100	0.99	0.1282
2:63900888:G:T	50	100	0.96	0.04339
2:63901458:C:T	50	98	1	0.2587
2:63901485:C:T	50	100	1	0.1249
2:63901644:A:G	50	100	1	0.02832
2:63902194:T:C	50	100	1	0.01253
2:63902319:G:A	50	98	1	0.09586
2:63902521:A:G	50	98	1	0.02705
2:63903097:A:G	50	100	1	0.197
2:63903311:C:A	50	100	1	0.02832
2:63903318:A:C	50	100	1	0.01253
2:63903481:T:G	50	100	1	0.01271
2:63903595:G:A	50	98	1	0.01489
2:63903624:A:G	50	100	1	0.04321
2:63903831:G:A	50	98	0.99	0.1093
2:63903980:G:C	50	100	1	0.05338
2:63904234:A:G	49	98	1	0.2222
2:63904266:G:C	50	96	1	0.3319
2:63904392:T:C	50	98	1	0.05519
2:63904496:T:C	48	100	0.97	0.06954
2:63905503:T:C	50	100	1	0.26
2:63905632:T:G	50	100	1	0.03322
2:63906298:T:C	50	100	0.99	0.1258
2:63906428:G:A	50	100	1	0.1017
2:63907395:G:A	50	100	1	0.1656
2:63907513:C:T	50	100	1	0.02052
2:63907645:G:A	50	100	1	0.03867
2:63907727:A:T	50	100	1	0.4167
2:63907760:G:A	50	98	0.99	0.1356
2:63907971:G:A	50	100	1	0.02324
2:63908601:G:A	50	100	1	0.02306
2:63908935:C:A	50	100	1	0.1665
2:63909482:C:T	49	100	1	0.07208
2:63909708:T:A	48	93.8	0.99	0.1899
2:63909713:T:C	49	98	1	0.2636
2:63910010:G:C	50	100	1	0.1109
2:63910277:G:A	50	98	1	0.01416
2:63910694:C:G	50	100	1	0.2616
2:63910958:G:C	50	100	1	0.112
2:63911225:A:C	50	100	1	0.2598
2:63912700:A:T	50	100	1	0.173
2:63912767:A:T	50	100	1	0.2596
2:63912905:A:G	50	98	0.91	0.01652
2:63913167:A:T	50	100	1	0.2594
2:63913377:G:A	50	100	1	0.01071
2:63915794:G:A	50	100	0.93	0.0236
2:63915986:A:G	50	100	1	0.01071
2:63916340:C:T	50	100	1	0.02088
2:63916750:T:C	50	100	1	0.1672
2:63917005:C:A	50	100	1	0.02342
2:63917132:T:G	50	100	1	0.01035
2:63917140:A:G	50	100	1	0.01035
2:63917695:T:A	50	100	1	0.1683
2:63917899:T:C	50	100	1	0.01253
2:63918645:A:G	49	98	1	0.03395
2:63919400:T:G	50	100	1	0.1961
2:63919554:T:C	50	100	0.98	0.04666
2:63919812:A:C	50	100	1	0.08533
2:63920243:A:G	50	100	1	0.04121
2:63920700:G:A	50	96	1	0.2131
2:63920783:G:A	50	100	1	0.165
2:63920865:T:C	50	98	1	0.1376
2:63920929:A:G	50	100	1	0.06409
2:63921062:G:A	50	98	1	0.05574
2:63921154:A:G	50	100	1	0.01852
2:63921656:T:G	50	100	1	0.01253
2:63921715:C:T	50	100	1	0.02578
2:63922494:A:G	50	100	1	0.1129
2:63922512:C:T	50	100	1	0.03867
2:63922685:T:G	50	100	1	0.2594
2:63922703:G:A	50	98	1	0.0472
2:63922740:C:A	50	100	1	0.112
2:63922743:G:A	50	94	1	0.3003
2:63922956:A:G	50	98	1	0.08442
2:63923307:A:G	50	96	1	0.1089
2:63924247:A:C	50	98	1	0.1144
2:63924327:G:C	50	98	0.87	0.01452
2:63924589:C:T	50	100	1	0.1255
2:63924683:G:A	50	100	1	0.01362
2:63924942:A:G	50	98	1	0.08551
2:63925129:G:C	50	100	1	0.08351
2:63925690:T:C	50	98	1	0.0167
2:63925721:A:G	50	98	1	0.1129
2:63926302:A:G	50	100	1	0.02723
2:63927081:C:T	50	100	0.98	0.08406
2:63927213:C:A	50	100	1	0.1701
2:63927501:G:A	50	100	0.97	0.0561
2:63927663:A:T	50	98	1	0.03068
2:63927667:G:A	50	100	1	0.01235
2:63927741:T:C	50	100	1	0.1688
2:63928037:T:C	50	100	1	0.03885
2:63928224:G:C	50	100	1	0.2829
2:63928398:C:T	50	100	1	0.01253
2:63928602:T:C	50	100	0.99	0.1017
2:63928880:C:T	50	100	0.99	0.02905
2:63929404:C:G	50	100	1	0.03903
2:63930078:A:G	50	100	1	0.04139
2:63930810:G:A	50	100	1	0.04139
2:63930908:T:G	50	100	1	0.04139
2:63931306:T:A	50	100	1	0.1432
2:63931462:C:T	50	98	1	0.01416
2:63931886:C:T	50	100	0.91	0.03268
2:63932074:C:G	50	100	1	0.04575
2:63932207:G:A	50	100	0.96	0.01725
2:63932723:T:C	50	100	1	0.01452
2:63933103:G:A	50	100	0.98	0.1253
2:63933213:G:A	50	100	1	0.02179
2:63933251:A:G	50	100	0.99	0.1137
2:63933730:G:C	50	100	1	0.03867
2:63934346:C:T	50	98	1	0.01416
2:63934522:T:C	50	100	1	0.171
2:63935712:A:G	50	100	1	0.08588
2:63936089:G:A	50	100	1	0.03322
2:63936361:C:G	50	100	1	0.06028
2:63937754:T:C	50	98	1	0.03522
2:63938588:C:T	50	100	0.99	0.1786
2:63938783:G:A	50	100	0.92	0.01834
2:63938933:G:A	50	98	1	0.289
2:63939350:G:A	50	100	1	0.1688
2:63939398:G:C	50	100	1	0.0846
2:63940747:G:T	50	100	1	0.2422
2:63941015:T:C	50	100	0.99	0.1389
2:63941098:G:A	50	100	1	0.126
2:63941303:C:T	50	100	1	0.1131
2:63941548:T:C	50	100	1	0.4435
2:63941813:C:G	50	100	1	0.01071
2:63941927:G:A	50	100	1	0.01362
2:63942175:A:G	50	100	1	0.1133
2:63942603:G:A	50	100	0.96	0.01797
2:63943240:C:T	50	100	1	0.1196
2:63943810:G:T	50	100	1	0.1681
2:63944285:T:C	50	100	1	0.08333
2:63945368:C:T	50	100	1	0.02033
2:63945376:G:A	50	100	1	0.03831
2:63946178:G:A	50	100	0.99	0.06609
2:63946495:T:G	50	100	1	0.01398
2:63946620:A:G	50	100	0.99	0.1095
2:63947192:T:G	50	100	1	0.01398
2:63947530:G:A	50	100	1	0.1737
2:63947751:T:C	50	100	0.99	0.08388
2:63947863:G:A	50	100	1	0.03994
2:63947962:G:A	50	100	1	0.1736
2:63948239:G:A	50	100	0.99	0.08388
2:63948379:C:T	50	100	0.99	0.06572
2:63948380:G:A	50	100	1	0.01144
2:63948406:C:G	50	100	0.99	0.08152
2:63948459:A:G	50	98	1	0.1485
2:63948503:C:G	50	100	1	0.1668
2:63948601:G:A	50	98	1	0.1465
2:63949661:C:T	50	98	1	0.07553
2:63949911:G:C	50	100	0.95	0.01997
2:63950060:C:T	50	100	1	0.03813
2:63950658:A:G	50	100	1	0.02088
2:63950750:A:T	50	98	1	0.1449
2:63951461:G:C	50	100	1	0.08588
2:63951481:A:G	50	100	1	0.1665
2:63951927:T:C	50	100	1	0.03994
2:63952071:A:G	50	98	1	0.01471
2:63952101:T:G	50	100	1	0.08588
2:63952573:T:G	50	98	1	0.03595
2:63952649:C:G	50	100	0.98	0.05501
2:63953160:C:T	49	98	0.91	0.01634
2:63953625:T:G	50	100	1	0.1469
2:63953659:T:C	50	100	1	0.03994
2:63953823:C:T	50	100	1	0.2801
2:63954082:A:T	50	100	1	0.08842
2:63954613:T:A	50	100	0.99	0.08333
2:63954667:C:T	50	100	1	0.03813
2:63955268:A:T	50	100	1	0.01434
2:63955556:C:T	50	100	1	0.2582
2:63955564:A:G	50	98	1	0.4366
2:63956644:A:C	50	98	1	0.08642
2:63956799:C:T	50	100	1	0.03849
2:63956830:G:A	50	98	1	0.01471
2:63957046:C:G	50	100	1	0.03994
2:63957189:T:C	50	100	1	0.09622
2:63957269:T:C	50	100	1	0.09786
2:63957299:A:G	50	100	0.99	0.2518
2:63957423:C:T	50	98	1	0.01471
2:63957513:C:T	50	100	1	0.1667
2:63958060:A:G	50	100	1	0.01126
2:63958117:G:A	50	100	1	0.1066
2:63958623:G:A	50	100	1	0.03994
2:63958889:T:C	50	100	1	0.1654
2:63959130:G:A	50	98	1	0.03468
2:63959156:A:G	50	98	1	0.01271
2:63959268:A:G	50	98	1	0.01271
2:63959448:T:C	50	98	1	0.1207
2:63959704:C:A	50	100	0.98	0.02197
2:63959774:A:C	50	96	1	0.2654
2:63959789:C:G	50	100	1	0.2456
2:63960025:A:T	50	98	0.98	0.08097
2:63960095:G:A	50	100	1	0.1668
2:63961228:A:G	50	100	1	0.0256
2:63961517:T:C	50	100	1	0.2765
2:63961710:C:T	50	100	1	0.03813
2:63962432:A:G	50	98	0.98	0.1304
2:63962650:G:A	50	98	1	0.01416
2:63962898:T:C	50	100	1	0.01471
2:63962992:G:A	50	100	1	0.03322
2:63963598:C:T	50	100	1	0.1668
2:63963820:T:C	50	100	1	0.03994
2:63964414:T:C	50	100	0.73	0.01017
2:63964457:G:A	50	100	1	0.03813
2:63965065:T:C	50	100	0.94	0.02179
2:63965094:T:C	50	100	1	0.1667
2:63965471:G:A	50	100	1	0.2449
2:63966217:C:T	50	100	0.83	0.03486
2:63966490:T:C	50	100	1	0.165
2:63966550:C:T	50	100	1	0.0768
2:63966955:G:C	50	98	1	0.1071
2:63966957:T:A	50	100	1	0.01253
2:63967113:C:T	50	100	1	0.2752
2:63967535:G:A	50	100	1	0.2485
2:63967799:G:C	50	100	1	0.02197
2:63967815:A:G	50	100	1	0.03976
2:63967932:C:A	50	100	1	0.03794
2:63968695:C:T	50	100	1	0.03831
2:63968782:G:A	50	100	1	0.01816
2:63969258:A:T	50	100	1	0.1282
2:63969637:T:C	50	100	1	0.1661
2:63969786:C:T	50	98	1	0.2814
2:63970015:C:A	50	100	0.99	0.04575
2:63970204:T:A	43	95.3	0.98	0.2725
2:63970210:T:C	48	87.5	0.99	0.1872
2:63970212:T:C	45	80	0.99	0.278
2:63970236:C:T	46	97.8	1	0.0915
2:63970494:T:A	50	100	1	0.01489
2:63970987:A:C	50	100	1	0.02905
2:63972491:A:G	50	100	0.98	0.03994
2:63972597:C:G	50	100	1	0.3288
2:63972615:G:A	50	100	0.98	0.03994
2:63972833:A:G	50	100	1	0.1472
2:63972985:T:C	50	100	1	0.09168
2:63973351:C:T	50	100	0.98	0.03994
2:63973374:C:T	50	100	0.98	0.04539
2:63974288:C:A	50	100	1	0.1244
2:63974552:T:C	50	100	1	0.01416
2:63974783:T:C	50	100	1	0.01253
2:63975530:C:T	50	100	1	0.2771
2:63976009:C:T	50	100	1	0.1668
2:63976358:A:C	50	100	1	0.01071
2:63976365:C:A	50	92	0.99	0.2609
2:63976372:C:A	49	93.9	0.93	0.02524
2:63976868:A:G	50	100	1	0.4163
2:63977008:T:C	50	100	0.99	0.01253
2:63977176:A:G	50	100	1	0.1327
2:63977359:C:T	50	100	1	0.144
2:63977377:G:C	50	100	1	0.08551
2:63977613:A:G	50	100	1	0.08751
2:63977706:T:G	50	100	1	0.1667
2:63977985:T:C	50	100	1	0.04267
2:63978780:C:T	50	100	1	0.01344
2:63978781:G:A	50	98	1	0.3037
2:63979263:G:A	50	100	1	0.254
2:63979557:C:A	50	96	0.99	0.2977
2:63980311:C:A	50	100	1	0.2789
2:63980374:G:C	50	98	1	0.01471
2:63980745:T:C	50	100	1	0.1304
2:63980936:G:T	50	100	1	0.04248
2:63981135:C:T	50	100	1	0.02905
2:63981229:A:G	50	100	1	0.08769
2:63981790:G:A	50	100	0.98	0.02596
2:63982195:C:T	50	100	0.99	0.1674
2:63982725:G:A	50	100	1	0.04012
2:63983125:A:G	50	100	1	0.03813
2:63983401:T:G	50	100	1	0.03794
2:63983477:C:G	50	100	1	0.05011
2:63983545:G:C	50	100	1	0.2538
2:63983741:C:A	50	100	0.99	0.1663
2:63984802:G:C	50	100	1	0.03794
2:63985412:G:T	50	100	1	0.03976
2:63985686:C:T	46	100	0.98	0.03686
2:63986643:G:A	50	100	1	0.2562
2:63986657:G:A	50	100	1	0.03722
2:63986743:C:T	50	100	1	0.1436
2:63987111:C:T	50	100	1	0.0167
2:63987500:T:G	50	100	1	0.1667
2:63987983:C:T	50	100	1	0.3226
2:63988054:C:T	50	100	1	0.3226
2:63988362:A:G	50	100	1	0.03105
2:63988569:G:A	50	100	1	0.1654
2:63988614:C:T	50	100	1	0.3228
2:63988882:G:C	49	100	1	0.08569
2:63989543:G:A	50	100	1	0.01253
2:63989673:G:C	50	100	1	0.01434
2:63989715:C:T	50	100	0.98	0.01362
2:63990344:G:A	50	100	1	0.2476
2:63990356:G:A	50	100	0.99	0.1209
2:63990421:C:T	50	100	1	0.01452
2:63990652:T:C	50	100	1	0.2798
2:63991009:C:G	49	100	1	0.4027
2:63991817:C:G	50	100	1	0.4385
2:63991923:A:G	50	100	0.99	0.01507
2:63991945:T:C	50	100	1	0.03431
2:63992134:C:G	50	100	1	0.3393
2:63992177:T:C	50	100	1	0.2562
2:63993393:T:C	50	100	1	0.3391
2:63993493:G:A	50	100	1	0.08497
2:63994061:G:A	50	100	1	0.1115
2:63994085:G:A	50	100	1	0.2424
2:63994125:C:G	50	100	1	0.02052
2:63994324:T:C	50	100	1	0.1118
2:63995351:T:A	50	100	1	0.01398
2:63995450:A:G	50	100	1	0.02905
2:63996004:C:T	50	100	1	0.01398
2:63996154:T:C	50	100	1	0.08497
2:63996168:G:A	50	100	1	0.03794
2:63996389:G:A	50	100	0.99	0.02197
2:63996392:G:A	50	98	1	0.05592
2:63996718:G:T	50	100	1	0.1166
2:63996978:T:C	50	100	1	0.08497
2:63998064:G:T	50	100	1	0.2649
2:63998248:T:C	50	100	0.94	0.02106
2:63998528:G:A	50	100	1	0.01943
2:63998816:G:C	50	100	0.94	0.02215
2:63998892:A:G	50	100	1	0.01126
2:63999217:C:T	50	100	1	0.2633
2:63999661:T:C	50	100	1	0.2649
2:64000062:A:G	50	100	1	0.08515
2:64000155:C:T	50	100	0.97	0.1258
2:64000326:C:G	50	100	0.99	0.08515
2:64000380:A:G	50	100	1	0.08515
2:64000387:C:G	50	100	1	0.08515
2:64000692:A:G	50	100	1	0.423
2:64001160:C:G	50	100	1	0.0167
2:64001458:C:T	50	100	1	0.09078
2:64001791:A:G	50	100	1	0.08533
2:64001866:A:G	50	100	1	0.08533
2:64001948:T:C	50	100	1	0.08533
2:64002042:C:T	50	100	1	0.01997
2:64002047:T:C	50	100	1	0.08533
2:64002202:C:T	50	100	0.93	0.02215
2:64002286:G:T	50	100	1	0.08515
2:64002321:T:A	50	100	1	0.1298
2:64002432:A:G	50	100	1	0.08515
2:64002554:T:C	50	100	1	0.0906
2:64003945:A:G	50	100	0.99	0.2593
2:64004678:A:G	50	100	1	0.1324
2:64004882:G:A	49	100	1	0.1051
2:64005248:T:C	48	97.9	1	0.4441
2:64005316:G:A	50	100	1	0.03413
2:64005336:C:T	49	100	1	0.08533
2:64005372:G:A	50	100	1	0.0354
2:64005487:T:C	50	98	1	0.03413
2:64005761:G:C	50	100	1	0.1231
2:64005848:T:C	50	100	1	0.03976
2:64006178:T:C	50	98	0.91	0.02124
2:64006391:G:A	50	100	1	0.03413
2:64006425:G:C	50	100	0.99	0.02215
2:64006622:T:C	50	100	1	0.03794
2:64006764:G:A	50	98	0.89	0.0216
2:64008071:C:G	50	100	1	0.4038
2:64008178:C:T	50	100	1	0.09804
2:64008310:A:C	49	100	1	0.1667
2:64008646:A:G	50	100	1	0.1311
2:64009150:C:T	50	100	0.99	0.2629
2:64009354:C:T	50	100	1	0.09731
2:64010013:C:T	50	100	1	0.03794
2:64010322:A:G	50	100	0.99	0.02723
2:64011985:T:C	50	100	1	0.0138
2:64012375:C:T	50	100	1	0.03794
2:64012423:T:G	50	100	1	0.0138
2:64012431:C:T	50	100	1	0.03976
2:64012432:G:A	50	100	0.98	0.1117
2:64012531:T:C	50	100	0.99	0.03413
2:64012591:C:T	50	100	1	0.03794
2:64012716:T:G	50	100	0.99	0.2936
2:64012893:C:A	50	100	1	0.2607
2:64013385:C:A	50	100	0.95	0.1175
2:64013475:A:G	50	100	0.99	0.278
2:64013496:G:C	50	100	1	0.03413
2:64013725:T:G	49	95.9	0.73	0.02197
2:64014915:T:A	50	100	1	0.03413
2:64014921:T:C	50	100	0.97	0.03867
2:64015750:A:T	50	100	0.98	0.02651
2:64015957:A:T	50	100	0.7	0.01362
2:64016133:C:A	50	100	0.79	0.01362
2:64016426:C:T	50	100	1	0.03413
2:64016609:T:C	50	100	0.99	0.1285
2:64017008:A:C	50	100	1	0.1659
2:64017175:T:C	50	100	1	0.01107
2:64017407:T:C	50	100	1	0.1102
2:64018369:G:C	50	100	1	0.03359
2:64018698:A:G	50	98	1	0.03794
2:64018703:G:A	50	100	1	0.1187
2:64019122:C:A	50	100	1	0.05428
2:64019751:A:G	50	100	1	0.1363
2:64020174:T:C	47	97.9	0.97	0.03922
2:64020679:C:T	50	100	1	0.03522
2:64020835:C:A	50	98	0.98	0.3722
2:64020840:T:A	50	100	1	0.1142
2:64021102:G:T	50	100	1	0.1645
2:64021439:A:T	50	100	1	0.0138
2:64021674:A:G	50	100	1	0.1353
2:64022158:G:A	50	100	0.7	0.0138
2:64022643:T:C	50	100	1	0.03232
2:64023291:C:G	50	100	1	0.01725
2:64023409:C:T	50	100	1	0.02651
2:64023486:G:T	50	100	1	0.03395
2:64023539:C:T	50	100	1	0.0354
2:64023670:T:C	50	100	1	0.1503
2:64024764:C:T	50	100	1	0.0354
2:64024938:G:A	50	100	1	0.01652
2:64025659:G:A	50	100	1	0.1206
2:64025726:T:G	40	92.5	0.78	0.1053
2:64025728:T:G	38	86.8	0.75	0.1621
2:64025894:T:C	50	100	1	0.08479
2:64026607:A:T	50	100	0.96	0.1089
2:64027031:T:G	50	100	1	0.1447
2:64028052:T:C	50	100	1	0.1661
2:64028436:A:G	50	100	0.95	0.01434
2:64028761:C:T	50	98	1	0.06572
2:64029767:C:T	50	100	1	0.2534
2:64029848:G:A	50	100	1	0.06173
2:64030612:T:C	50	100	1	0.1367
2:64030937:T:C	50	100	1	0.04539
2:64031144:A:C	50	100	1	0.07426
2:64031500:C:T	50	100	1	0.4219
2:64031552:A:C	50	100	1	0.06881
2:64031850:A:G	50	100	1	0.0167
2:64032015:C:A	50	100	1	0.03413
2:64032643:C:T	50	100	1	0.4223
2:64032929:G:A	50	100	0.99	0.02651
2:64033324:C:G	50	100	1	0.2422
2:64035596:G:C	50	100	1	0.05465
2:64035737:T:G	50	100	1	0.06899
2:64035768:C:T	50	100	1	0.05428
2:64036183:T:C	50	100	1	0.06954
2:64036187:G:A	50	100	1	0.05465
2:64036203:T:C	50	98	1	0.4078
2:64036396:A:G	50	100	1	0.4228
2:64036500:A:C	50	98	1	0.2436
2:64036764:C:A	50	100	1	0.01253
2:64036797:A:C	50	100	1	0.07498
2:64036921:A:T	50	100	0.98	0.05664
2:64037008:T:C	50	100	1	0.04085
2:64037048:G:C	50	100	1	0.01924
2:64037364:T:C	50	100	1	0.01652
2:64037378:T:A	50	100	1	0.07462
2:64037752:T:C	50	100	1	0.06954
2:64038145:C:T	50	100	1	0.2849
2:64038698:G:A	50	100	1	0.1663
2:64038769:C:T	50	100	1	0.1663
2:64038827:G:C	50	100	1	0.06954
2:64038836:G:A	50	100	1	0.1663
2:64038865:A:G	50	100	1	0.2413
2:64039827:C:T	50	100	1	0.1667
2:64040053:A:G	50	100	1	0.03431
2:64040069:G:C	50	100	1	0.2578
2:64040376:C:T	50	100	1	0.2122
2:64040758:A:C	50	100	1	0.04121
2:64040764:C:A	50	100	1	0.1663
2:64040800:T:C	50	100	1	0.06935
2:64040860:C:T	50	100	1	0.1647
2:64041367:T:A	50	100	1	0.2578
2:64041368:A:T	50	100	1	0.1663
2:64041403:G:A	50	100	1	0.1663
2:64041475:G:A	50	100	1	0.1663
2:64041504:C:A	49	95.9	1	0.1665
2:64041510:G:A	48	97.9	1	0.1663
2:64041663:C:T	49	93.9	1	0.1661
2:64041678:C:G	49	95.9	1	0.2424
2:64041791:C:G	50	100	0.98	0.1661
2:64041951:A:G	48	100	0.99	0.4301
2:64042063:G:C	50	100	1	0.06935
2:64042138:T:C	50	98	1	0.1718
2:64042147:A:G	50	100	1	0.4294
2:64042235:G:C	50	100	1	0.1663
2:64042806:C:G	50	100	1	0.1667
2:64044021:T:A	50	100	1	0.1668
2:64044147:T:G	50	100	1	0.1667
2:64044194:T:C	50	100	1	0.0276
2:64045745:T:C	50	100	1	0.1712
2:64045763:T:G	50	100	1	0.1659
2:64046574:A:G	50	100	1	0.1723
2:64046877:A:C	50	100	1	0.0118
2:64046889:G:A	50	100	1	0.1668
2:64047424:C:T	50	100	1	0.1668
2:64047794:A:G	50	100	1	0.1668
2:64047863:T:C	50	100	1	0.01089
2:64048161:G:A	50	100	1	0.1667
2:64048473:A:G	50	100	1	0.0118
2:64049063:A:G	50	100	1	0.0797
2:64049203:C:T	49	100	1	0.1529
2:64049442:T:C	50	100	0.99	0.2173
2:64050375:G:T	50	100	0.97	0.04194
2:64052313:C:T	50	100	1	0.1534
2:64052472:C:T	50	100	1	0.08896
2:64052925:A:T	50	100	1	0.1171
2:64053221:G:A	50	100	1	0.01089
2:64053241:A:G	50	100	1	0.2553
2:64054364:G:A	50	100	1	0.0846
2:64054663:C:T	50	100	1	0.1783
2:64055176:C:A	50	100	1	0.1663
2:64056852:A:G	50	100	1	0.08152
2:64057176:G:A	50	100	1	0.1222
2:64057227:G:T	49	98	0.98	0.02106
2:64057230:G:T	50	86	0.88	0.1442
2:64057233:T:G	50	92	0.86	0.1118
2:64057236:T:G	49	98	0.98	0.01216
2:64057239:T:G	50	100	0.98	0.1574
2:64057502:G:A	50	100	0.99	0.07698
2:64058387:G:A	50	100	1	0.1198
2:64058741:A:G	50	100	1	0.1224
2:64059036:G:A	50	100	1	0.01979
2:64059044:C:T	50	100	1	0.01162
2:64059508:C:A	50	98	1	0.4147
2:64060498:A:G	50	100	0.98	0.08696
2:64061306:G:C	50	98	0.99	0.01325
2:64061394:A:G	48	100	1	0.1747
2:64061535:A:T	50	100	0.99	0.01344
2:64061620:C:T	50	100	1	0.01253
2:64061953:T:C	50	100	1	0.1672
2:64062177:T:C	50	100	1	0.0207
2:64062611:A:G	50	100	1	0.1747
2:64062745:T:A	50	98	1	0.1676
2:64062750:T:A	50	100	1	0.03958
2:64062976:A:G	50	100	1	0.1672
2:64064297:C:G	50	100	0.94	0.06572
2:64064646:T:C	50	98	1	0.4252
2:64065167:C:T	50	100	1	0.1719
2:64065261:C:T	50	100	1	0.05047
2:64065629:C:T	50	98	1	0.2509
2:64065791:T:G	50	100	1	0.1225
2:64065854:A:G	50	100	1	0.1224
2:64066140:A:G	50	98	1	0.2538
2:64067432:G:A	50	100	1	0.07426
2:64067448:T:C	50	98	1	0.1768
2:64068033:C:A	50	100	1	0.1756
2:64068133:G:A	50	100	0.98	0.2001
2:64068223:A:G	48	97.9	1	0.2841
2:64068453:G:T	50	100	1	0.06863
2:64068801:C:T	50	100	0.99	0.03504
2:64069464:G:C	50	100	0.99	0.2796
2:64069562:C:T	50	100	0.99	0.2798
2:64069763:G:A	50	100	1	0.1788
2:64070030:C:T	50	100	0.99	0.2794
2:64070416:G:A	50	100	1	0.2796
2:64070521:T:C	50	100	1	0.2965
2:64071094:T:A	48	97.9	0.99	0.2792
2:64071135:G:A	50	98	0.99	0.2711
2:64071237:G:A	50	100	0.98	0.06845
2:64071247:C:T	50	98	0.96	0.02832
2:64071366:G:A	50	100	0.99	0.2794
2:64071405:T:C	50	100	1	0.01253
2:64071526:T:G	50	100	0.99	0.04611
2:64071820:T:A	50	100	1	0.01924
2:64072004:G:A	50	100	0.98	0.1011
2:64072136:T:C	50	100	0.99	0.2876
2:64072559:T:C	50	100	0.99	0.2959
2:64072763:C:G	50	100	0.99	0.2959
2:64073810:T:G	50	96	0.97	0.4759
2:64073930:T:C	50	100	0.94	0.01434
2:64074356:C:A	50	98	0.95	0.04775
2:64074358:C:T	50	96	0.93	0.05084
2:64074483:G:C	50	94	0.96	0.4542
2:64074519:T:C	50	98	0.9	0.04466
2:64074576:G:A	50	100	0.98	0.01434
2:64074580:C:T	50	86	0.92	0.339
2:64074581:A:G	50	98	0.91	0.06173
2:64074639:A:G	50	98	0.95	0.02814
2:64074641:A:G	50	96	0.96	0.2371
2:64075131:G:A	50	100	0.94	0.03667
2:64075139:G:A	50	100	0.97	0.2233
2:64075394:G:A	50	100	0.96	0.01434
2:64076085:G:A	50	98	0.99	0.04031
2:64076159:G:A	50	100	1	0.3878
2:64076283:T:C	50	100	1	0.3878
2:64076690:G:A	50	100	1	0.388
2:64076905:C:T	50	100	0.96	0.0463
2:64076924:T:C	50	98	1	0.3951
2:64077064:C:T	50	100	1	0.4659
2:64077334:C:T	50	98	0.98	0.04702
2:64077376:A:G	50	100	0.96	0.06118
2:64077518:C:T	50	100	0.99	0.04611
2:64077546:C:T	50	94	1	0.4428
2:64077550:C:T	50	100	0.99	0.04611
2:64077582:A:G	50	100	1	0.02215
2:64077606:C:T	50	100	1	0.469
2:64077613:A:G	50	100	1	0.469
2:64077616:G:A	50	100	1	0.4194
2:64077621:T:G	50	100	1	0.469
2:64077642:G:C	50	100	1	0.4691
2:64077692:G:A	50	100	1	0.4691
2:64077735:T:C	50	100	0.99	0.08025
2:64077866:T:C	50	100	0.99	0.05156
2:64077879:T:C	50	100	0.99	0.08043
2:64077907:A:G	50	98	0.99	0.08097
2:64077936:T:C	50	98	1	0.3883
2:64077942:A:G	50	98	0.99	0.04611
2:64077984:T:C	50	100	0.98	0.1561
2:64077985:G:A	50	100	0.99	0.08115
2:64078037:A:G	50	100	0.99	0.08025
2:64078052:G:A	50	100	0.99	0.07771
2:64078087:G:A	50	100	0.95	0.05247
2:64078118:C:G	50	100	1	0.02106
2:64078445:G:A	50	100	0.99	0.3893
2:64078581:G:A	50	100	0.98	0.2279
2:64079022:G:A	50	98	1	0.01743
2:64079139:C:T	50	100	0.94	0.04321
2:64079309:A:G	50	100	1	0.3954
2:64079374:T:A	50	100	1	0.03976
2:64079375:C:G	50	100	0.98	0.4519
2:64079383:C:G	50	100	1	0.01253
2:64079509:C:A	50	100	1	0.06245
2:64079552:T:A	50	100	1	0.06191
2:64079633:G:A	50	98	1	0.06899
2:64079850:G:A	50	100	0.98	0.2286
2:64079965:C:A	50	100	1	0.05683
2:64080186:C:T	50	100	1	0.4417
2:64080299:A:G	50	98	0.95	0.05192
2:64080764:G:A	50	100	0.94	0.02669
2:64080779:G:A	50	100	0.75	0.0236
2:64080782:A:G	50	100	0.99	0.4495
2:64080914:T:C	50	100	0.99	0.1414
2:64081924:C:A	50	100	1	0.02142
2:64082244:C:T	50	100	1	0.01834
2:64082317:G:T	50	100	1	0.01834
2:64082756:T:C	50	100	0.99	0.0866
2:64083205:A:G	50	100	0.99	0.1353
2:64083730:G:T	50	100	0.92	0.02251
2:64084329:A:G	50	100	0.99	0.1196
2:64085008:T:C	50	100	0.99	0.1198
2:64085048:T:A	50	98	1	0.2734
2:64085667:C:A	50	98	0.98	0.2259
2:64085730:G:A	50	100	1	0.07026
2:64086246:C:T	50	100	1	0.08315
2:64086777:A:C	50	100	1	0.03849
2:64087278:C:T	50	100	1	0.01289
2:64087469:G:C	50	100	1	0.08279
2:64087690:C:T	50	100	1	0.04466
2:64088944:C:T	33	97	0.99	0.0512
2:64089010:A:G	50	98	1	0.08279
2:64089553:G:A	50	98	0.99	0.478
2:64090125:C:A	50	98	0.97	0.01598
2:64091597:G:C	50	100	1	0.04539
2:64091779:C:T	50	98	0.98	0.2175
2:64091854:C:T	50	100	1	0.08388
2:64091882:T:A	50	100	0.99	0.1496
2:64091936:G:A	50	100	1	0.0837
2:64092667:C:T	50	100	0.66	0.02142
2:64093612:G:A	50	100	0.99	0.09985
2:64093799:C:G	50	100	1	0.0866
2:64094131:T:C	50	100	1	0.02033
2:64094689:A:G	50	100	1	0.0866
2:64095544:A:T	50	100	0.83	0.01688
2:64095552:T:A	50	100	1	0.0866
2:64096392:T:A	50	100	1	0.06173
2:64096942:T:G	50	100	0.98	0.15
2:64097012:G:A	50	98	0.99	0.06845
2:64097019:T:C	50	100	1	0.04539
2:64097605:G:A	50	100	1	0.08751
2:64098140:G:A	50	98	1	0.0118
2:64098503:G:A	50	98	1	0.04575
2:64099299:G:A	50	98	1	0.01616
2:64099800:C:G	50	100	1	0.0837
2:64100184:T:C	50	100	1	0.0837
2:64100410:G:T	50	96	0.99	0.2919
2:64100458:T:C	50	94	0.99	0.2847
2:64100683:G:A	50	98	1	0.01598
2:64100731:T:C	50	100	1	0.0837
2:64101019:T:C	50	100	1	0.08642
2:64101658:A:G	50	98	1	0.01598
2:64102162:A:G	50	100	1	0.04557
2:64102203:T:C	50	100	1	0.08642
2:64102478:T:C	50	100	1	0.1385
2:64102856:A:T	50	76	0.96	0.4303
2:64103315:A:C	50	100	1	0.0837
2:64103376:C:T	50	100	1	0.01997
2:64103404:T:G	50	100	1	0.0837
2:64106006:A:G	50	100	1	0.0837
2:64106393:C:T	50	100	1	0.08642
2:64106988:C:T	50	100	1	0.06155
2:64107322:G:A	50	100	0.99	0.3602
2:64107328:A:C	50	100	1	0.04539
2:64107745:T:C	50	98	0.99	0.2482
2:64107768:C:G	50	100	0.99	0.02033
2:64107929:T:C	50	100	1	0.08678
2:64108516:C:A	50	100	1	0.0837
2:64108781:G:C	50	100	1	0.01906
2:64109042:A:G	50	100	1	0.04521
2:64109455:C:T	50	100	1	0.1358
2:64109537:G:A	50	100	0.97	0.09078
2:64109637:T:C	50	100	1	0.04557
2:64110016:G:A	50	100	0.99	0.2475
2:64110031:T:G	50	100	1	0.08642
2:64110169:C:T	50	100	1	0.02015
2:64110214:C:T	50	100	1	0.0837
2:64110319:G:A	50	100	1	0.06155
2:64110607:G:A	50	100	1	0.2476
2:64112143:T:C	50	100	1	0.2402
2:64112194:G:A	50	100	1	0.01543
2:64112249:G:A	50	100	0.99	0.02687
2:64112450:C:G	50	100	1	0.01561
2:64112765:C:A	50	100	1	0.02015
2:64112771:A:T	50	100	1	0.04521
2:64112773:A:G	50	100	1	0.264
2:64113020:G:A	50	100	0.99	0.01997
2:64113278:G:C	50	100	1	0.04539
2:64113344:A:C	50	100	1	0.04521
2:64113797:A:C	50	98	1	0.01616
2:64113888:C:T	50	100	1	0.01561
2:64114540:T:C	50	100	0.97	0.07553
2:64114589:A:C	50	100	0.99	0.3355
2:64115043:C:T	50	100	1	0.3319
2:64115305:C:T	50	100	1	0.24
2:64115335:G:A	50	100	1	0.1385
2:64115492:T:C	50	100	1	0.264
2:64115586:C:T	50	100	0.94	0.0345
2:64115821:C:T	50	100	1	0.3346
2:64116098:C:T	50	100	1	0.3317
2:64116691:C:T	50	100	1	0.01035
2:64117313:T:C	50	98	1	0.0158
2:64117937:G:C	50	100	1	0.2471
2:64118268:A:G	50	100	1	0.3332
2:64118423:T:G	50	100	1	0.02142
2:64118511:T:C	50	100	1	0.3332
2:64118980:G:T	50	100	0.87	0.04503
2:64119188:T:C	50	100	1	0.3359
2:64119530:G:A	50	100	1	0.3359
2:64120001:T:C	50	100	1	0.3332
2:64120639:T:C	50	100	0.94	0.02215
2:64120777:T:C	50	100	1	0.02015
2:64121463:A:G	50	100	0.99	0.04521
2:64121830:G:A	50	100	0.87	0.03377
2:64121885:A:G	50	100	1	0.2478
2:64122068:C:A	50	100	1	0.1443
2:64122999:T:A	50	100	1	0.3382
2:64123280:T:C	50	100	1	0.3382
2:64123729:C:G	50	100	1	0.3578
2:64124181:C:A	50	100	1	0.02397
2:64124204:G:A	50	100	1	0.01561
2:64124274:A:C	50	100	1	0.3569
2:64124321:C:T	50	100	1	0.2475
2:64124852:T:C	50	100	1	0.24
2:64125047:G:A	50	100	1	0.02397
2:64125326:T:C	50	100	1	0.2478
2:64125997:C:A	50	100	1	0.02415
2:64126233:A:G	50	100	1	0.02415
2:64127107:A:G	50	100	1	0.3569
2:64127426:A:G	50	100	1	0.0256
2:64128057:A:G	50	100	0.99	0.2309
2:64128699:G:A	50	100	1	0.02415
2:64128784:C:G	50	100	1	0.02415
2:64128828:A:C	50	100	1	0.1442
2:64129300:T:C	50	98	1	0.2466
2:64129440:C:T	50	100	1	0.2469
2:64129511:C:A	50	98	1	0.2395
2:64130072:G:A	50	100	1	0.1454
2:64130148:A:G	50	100	1	0.01888
2:64130387:T:C	50	100	0.98	0.04847
2:64130436:T:G	50	100	0.98	0.04884
2:64130672:T:G	50	100	0.98	0.04866
2:64130681:C:T	50	100	1	0.02433
2:64130686:T:C	50	100	1	0.1394
2:64131578:G:T	50	100	1	0.02142
2:64131579:A:T	50	100	1	0.02142
2:64131947:T:A	50	100	1	0.02415
2:64132568:T:C	50	100	1	0.02415
2:64133168:G:T	50	100	1	0.02415
2:64133299:G:A	50	100	0.99	0.301
2:64133381:A:G	50	100	1	0.0345
2:64133637:T:C	50	100	1	0.02433
2:64133936:T:C	50	100	1	0.02142
2:64133983:A:G	50	100	1	0.01997
2:64135048:C:T	50	100	1	0.02142
2:64135494:A:C	50	100	1	0.02142
2:64135987:C:T	50	100	1	0.02433
2:64136435:G:A	50	100	1	0.02415
2:64137110:T:A	50	100	1	0.02415
2:64137498:T:C	50	100	0.98	0.3045
2:64138090:G:T	50	100	0.99	0.02669
2:64138531:G:A	50	100	1	0.02415
2:64138775:G:A	50	100	0.99	0.1394
2:64139209:A:T	50	100	1	0.02451
2:64139212:G:T	50	100	0.99	0.1394
2:64139237:T:G	50	100	1	0.01979
2:64139897:C:T	50	100	1	0.1445
2:64139911:T:C	50	100	1	0.02142
2:64139944:A:G	50	100	1	0.01525
2:64140106:G:A	50	100	1	0.02415
2:64140453:C:G	50	100	0.98	0.02415
2:64140560:C:T	50	100	0.99	0.3043
2:64140808:C:A	40	80	0.88	0.0394
2:64141126:A:G	50	100	1	0.02415
2:64141310:A:C	48	91.7	0.98	0.3066
2:64141464:T:C	50	100	1	0.1396
2:64141476:T:C	50	100	1	0.02415
2:64141524:T:C	50	100	1	0.02415
2:64141762:C:G	50	100	0.99	0.2462
2:64142009:A:G	50	100	1	0.02415
2:64142185:A:G	50	100	1	0.02415
2:64142202:A:C	50	98	0.99	0.35
2:64142562:C:T	50	100	0.99	0.02397
2:64142629:C:A	50	100	1	0.02397
2:64143113:T:C	50	98	0.92	0.01561
2:64143260:G:A	50	100	0.96	0.04702
2:64143452:G:A	50	98	0.96	0.1169
2:64143669:T:C	50	100	1	0.01924
2:64144035:C:A	50	100	1	0.01452
2:64144163:G:C	49	98	0.96	0.05719
2:64144184:G:A	49	98	0.97	0.04666
2:64144235:C:G	49	100	0.99	0.01126
2:64144435:A:G	50	100	0.99	0.4247
2:64144481:C:G	50	96	0.94	0.1725
2:64144830:A:G	50	100	0.99	0.4218
2:64144908:T:C	50	100	1	0.3528
2:64145896:G:T	50	100	0.97	0.04702
2:64146499:T:G	50	100	1	0.4332
2:64146501:G:A	50	100	1	0.4334
2:64146555:G:A	50	100	1	0.3557
2:64146849:C:T	50	100	1	0.01452
2:64146907:T:C	50	100	1	0.4328
2:64147054:G:A	50	100	1	0.1184
2:64147313:A:C	50	100	1	0.3656
2:64148099:T:G	50	100	1	0.01107
2:64148162:T:G	50	100	0.97	0.04394
2:64148222:G:A	50	100	1	0.01126
2:64148284:G:A	50	100	0.99	0.04956
2:64148551:T:A	50	100	1	0.1173
2:64148589:T:G	50	96	0.99	0.2309
2:64148882:A:G	50	100	1	0.4203
2:64150693:C:G	50	98	1	0.1167
2:64150838:T:G	50	100	1	0.01471
2:64151185:G:A	50	100	0.99	0.358
2:64151311:C:T	50	100	1	0.01452
2:64151312:A:G	50	100	0.99	0.4252
2:64151854:G:A	50	100	0.97	0.05864
2:64151974:T:C	50	100	0.96	0.04521
2:64152172:A:G	50	100	0.99	0.4214
2:64152538:G:A	50	100	0.99	0.4345
2:64152697:G:T	50	100	0.99	0.4216
2:64153100:A:G	50	100	0.99	0.4346
2:64153218:A:G	50	100	0.98	0.1171
2:64153963:A:G	50	90	0.9	0.2651
2:64154125:T:G	50	98	0.97	0.4777
2:64154202:G:C	50	100	0.9	0.01797
2:64154216:G:A	50	100	0.97	0.03486
2:64155719:T:C	50	100	0.96	0.02088
2:64156089:C:G	50	100	1	0.01561
2:64156581:G:T	50	100	1	0.0187
2:64156685:T:C	50	100	1	0.02832
2:64157216:C:T	50	100	1	0.01943
2:64157381:G:A	50	100	0.99	0.429
2:64157390:G:A	50	96	0.98	0.1708
2:64157969:G:A	50	100	1	0.01961
2:64158220:C:A	50	96	0.99	0.2605
2:64158640:A:G	50	100	0.99	0.4837
2:64159498:C:T	50	100	1	0.01943
2:64160442:T:C	50	100	1	0.01634
2:64160452:A:C	50	98	0.99	0.3079
2:64160554:A:G	50	100	1	0.01634
2:64160631:A:G	50	98	0.99	0.4697
2:64160983:A:G	50	100	1	0.01652
2:64161614:A:G	50	92	0.98	0.1019
2:64161839:C:A	50	100	1	0.01107
2:64162003:T:C	50	100	0.99	0.465
2:64162092:T:C	50	100	0.97	0.05247
2:64162180:T:A	50	100	0.99	0.4662
2:64162195:T:A	50	100	0.99	0.02651
2:64163057:T:C	50	100	1	0.01997
2:64164297:C:A	50	100	0.99	0.4572
2:64164492:A:G	50	100	0.97	0.05156
2:64164843:C:G	50	100	1	0.01652
2:64165346:G:T	50	100	0.99	0.4929
2:64165404:C:G	50	100	0.96	0.07988
2:64165459:G:C	50	100	0.99	0.4708
2:64166267:C:T	50	96	0.99	0.2584
2:64166692:C:T	50	100	0.96	0.01997
2:64166821:A:G	50	100	1	0.4361
2:64166850:C:T	50	100	1	0.01107
2:64167283:A:G	50	100	0.99	0.4642
2:64167299:C:G	50	100	1	0.4357
2:64168049:C:T	50	100	0.98	0.4818
2:64168489:G:C	50	100	0.94	0.05846
2:64168972:G:C	49	100	0.97	0.03558
2:64169413:G:C	50	100	0.92	0.01652
2:64169844:C:T	50	100	1	0.01144
2:64170044:T:C	50	100	1	0.02179
2:64171092:A:G	50	100	1	0.01997
2:64171152:C:T	50	100	1	0.0207
2:64171284:A:G	50	100	0.94	0.05991
2:64171343:G:A	50	100	1	0.01997
2:64171365:G:A	50	100	1	0.01216
2:64171550:T:C	50	100	1	0.02197
2:64172179:C:T	50	100	0.94	0.01852
2:64172386:T:C	50	100	1	0.01198
2:64172940:T:G	50	100	0.94	0.02977
2:64173309:T:C	50	100	0.97	0.03522
2:64173373:T:C	50	100	0.96	0.05047
2:64173474:G:A	50	98	1	0.4359
2:64173611:T:A	50	100	1	0.01017
2:64173926:C:T	50	96	0.99	0.2562
2:64173987:C:T	50	100	1	0.01198
2:64174570:T:C	50	100	1	0.0216
2:64174899:G:T	50	100	0.88	0.02869
2:64175289:A:G	50	100	0.98	0.0216
2:64175555:T:C	50	98	0.98	0.2021
2:64175568:C:T	50	100	0.98	0.01634
2:64175940:G:C	50	100	0.98	0.03304
2:64176039:C:A	50	100	1	0.0216
2:64176189:T:C	50	98	1	0.01089
2:64176197:C:A	50	100	0.89	0.03631
2:64177100:G:C	50	96	0.98	0.2801
2:64177782:G:T	50	100	1	0.0216
2:64178008:G:A	50	100	1	0.01107
2:64178699:T:C	50	100	1	0.02251
2:64178717:G:A	50	100	1	0.01107
2:64179587:T:C	50	100	0.94	0.05628
2:64180119:T:C	50	100	1	0.02215
2:64180120:G:A	50	100	0.97	0.02578
2:64180121:C:A	50	100	0.98	0.02578
2:64180312:T:A	50	100	1	0.02923
2:64180576:C:T	49	100	0.98	0.469
2:64180800:A:G	50	100	0.99	0.4688
2:64181342:A:T	50	100	0.99	0.4691
2:64181642:C:G	50	100	0.99	0.4893
2:64181713:A:G	50	100	0.92	0.03214
2:64181834:C:T	50	100	1	0.4497
2:64181858:C:T	50	100	1	0.4688
2:64181981:G:A	49	100	1	0.4688
2:64182091:G:A	50	100	1	0.01144
2:64183059:G:T	50	100	1	0.4688
2:64183287:G:A	50	96	0.98	0.2333
2:64183411:T:C	50	100	0.92	0.01144
2:64183566:C:T	50	98	0.97	0.1202
2:64183988:T:A	50	100	0.99	0.469
2:64184003:C:G	50	100	0.99	0.4693
2:64184798:A:C	50	100	0.99	0.4464
2:64184909:T:A	50	100	0.99	0.4759
2:64185201:G:C	49	100	0.93	0.03159
2:64186087:T:C	50	98	0.99	0.4646
2:64186907:G:T	50	100	0.97	0.01961
2:64186943:A:G	50	98	0.99	0.4207
2:64187031:A:G	50	98	0.99	0.4466
2:64187681:A:G	50	98	0.99	0.4477
2:64187758:G:A	50	98	0.99	0.4535
2:64187802:T:G	50	100	0.96	0.01126
2:64188125:A:G	50	98	0.99	0.376
2:64188217:T:G	50	100	1	0.01452
2:64188334:G:A	50	100	1	0.02124
2:64189129:G:A	50	98	0.99	0.402
2:64189399:C:T	50	98	0.99	0.4054
2:64189703:A:G	50	98	1	0.4018
2:64189746:T:C	50	98	1	0.4512
2:64190186:T:C	50	100	1	0.03014
2:64190821:C:T	50	100	1	0.01452
2:64190963:G:C	50	100	1	0.4301
2:64191084:G:A	50	100	0.99	0.02723
2:64191245:C:A	50	100	1	0.4991
2:64191322:T:C	50	100	0.99	0.4018
2:64191486:C:T	48	91.7	0.74	0.04775
2:64191498:T:C	44	81.8	0.68	0.0866
2:64191502:T:C	46	95.7	0.7	0.03322
2:64191553:C:T	49	87.8	0.68	0.01253
2:64191584:C:T	49	100	0.68	0.01344
2:64191751:G:A	50	100	1	0.06917
2:64191843:A:G	50	100	0.99	0.4012
2:64192048:A:C	50	100	1	0.01652
2:64192054:G:T	50	100	0.96	0.03776
2:64192397:A:C	50	100	0.94	0.02977
2:64192522:A:G	50	100	1	0.06899
2:64192557:A:G	50	100	1	0.07462
2:64192617:G:A	50	100	1	0.01725
2:64193102:C:T	50	100	0.99	0.4032
2:64193392:T:C	50	100	0.99	0.4985
2:64193965:C:A	50	100	1	0.06899
2:64194115:C:T	50	100	1	0.06899
2:64194124:G:A	50	98	1	0.01344
2:64194307:C:G	50	100	0.74	0.01017
2:64194380:T:C	50	100	0.99	0.4757
2:64194568:A:G	50	100	0.99	0.3745
2:64194714:T:A	50	100	1	0.07462
2:64195011:A:G	49	100	1	0.01071
2:64195216:A:G	50	100	0.98	0.06881
2:64195225:A:C	50	98	0.98	0.3918
2:64195323:T:A	50	100	0.92	0.0187
2:64195482:T:A	50	100	0.9	0.01507
2:64196033:C:T	50	100	0.95	0.03794
2:64196552:C:A	50	98	0.95	0.03195
2:64197315:A:T	50	100	0.97	0.366
2:64197615:C:A	50	100	0.96	0.04702
2:64197786:A:C	50	96	0.95	0.1472
2:64197960:G:A	50	100	0.97	0.4076
2:64198003:T:C	50	100	0.95	0.03032
2:64198037:C:T	50	100	0.97	0.02832
2:64198051:G:A	50	100	0.94	0.03032
2:64198399:G:A	50	100	0.81	0.0138
2:64198815:C:T	50	100	0.98	0.4201
2:64199250:A:C	50	100	0.98	0.4203
2:64200751:G:C	50	100	0.91	0.02233
2:64200942:A:T	38	100	0.87	0.01906
2:64202011:T:A	50	100	0.96	0.03486
2:64202817:A:G	50	100	1	0.0158
2:64203279:T:C	50	100	0.96	0.03468
2:64203975:G:A	50	98	1	0.03123
2:64204288:C:G	50	100	1	0.0138
2:64204645:A:G	50	100	0.97	0.05029
2:64205046:C:G	50	98	1	0.03159
2:64205162:C:A	50	100	1	0.0158
2:64205338:T:A	50	98	0.99	0.3506
2:64205564:T:C	50	100	0.93	0.01235
2:64205777:G:T	50	98	0.98	0.4855
2:64206388:A:G	50	100	1	0.0158
2:64207378:G:T	50	100	0.99	0.3862
2:64208009:C:T	50	98	0.92	0.03667
2:64208042:T:C	50	100	0.99	0.3607
2:64208180:T:G	50	100	0.99	0.3656
2:64208306:C:T	50	100	1	0.01053
2:64208808:C:T	50	100	0.98	0.488
2:64209161:G:A	50	100	0.98	0.03922
2:64209321:T:C	50	98	0.68	0.01416
2:64209689:T:G	49	100	0.96	0.01162
2:64209701:T:G	49	98	0.92	0.02796
2:64209705:T:G	49	98	0.84	0.02397
2:64209709:T:G	49	93.9	0.9	0.02723
2:64209713:T:G	49	95.9	0.86	0.05773
2:64209717:T:G	49	93.9	0.8	0.05664
2:64209725:T:G	44	88.6	0.67	0.08878
2:64209733:T:G	49	98	0.86	0.01126
2:64209892:A:G	50	100	0.98	0.01961
2:64210008:A:G	50	98	1	0.0167
2:64210471:T:C	50	100	0.93	0.02052
2:64210890:G:A	50	100	0.99	0.0158
2:64211270:C:A	50	100	0.99	0.0138
2:64211756:C:T	50	100	0.98	0.496
2:64211929:C:A	50	100	1	0.01543
2:64211945:C:G	50	100	0.96	0.3397
2:64212321:C:T	50	100	0.99	0.05737
2:64213641:A:G	50	100	0.99	0.4969
2:64213901:T:C	50	100	1	0.04176
2:64214086:C:T	50	100	0.98	0.02033
2:64214242:T:C	50	100	1	0.07952
2:64214352:A:C	50	100	0.98	0.01489
2:64214509:A:G	50	100	0.99	0.3809
2:64215386:A:T	50	98	0.9	0.0236
2:64216357:T:G	50	100	1	0.01543
2:64216769:A:G	50	100	0.99	0.3618
2:64217666:C:T	50	100	0.99	0.04375
2:64218429:C:T	50	100	0.93	0.1418
2:64218744:T:C	47	93.6	0.94	0.1367
2:64219192:C:T	50	100	0.97	0.4956
2:64220015:C:T	50	100	1	0.0138
2:64220315:G:A	50	100	0.99	0.04503
2:64220336:C:T	50	100	0.99	0.03631
2:64220750:G:T	50	100	0.99	0.2825
2:64221573:A:G	50	100	1	0.05846
2:64221717:T:A	50	100	1	0.01543
2:64221831:C:T	50	100	0.96	0.01543
2:64222037:C:A	50	100	0.99	0.04375
2:64222259:G:A	50	100	1	0.03413
2:64223118:G:A	50	100	0.97	0.01471
2:64223221:G:A	50	100	0.99	0.4036
2:64223588:A:G	50	100	0.8	0.0138
2:64223909:G:A	50	100	0.96	0.01725
2:64225156:C:T	50	100	0.98	0.2968
2:64225168:C:T	50	98	1	0.01634
2:64225976:T:A	50	98	0.94	0.3509
2:64226352:C:T	50	98	0.98	0.3838
2:64228540:G:A	50	100	0.99	0.2551
2:64228776:A:G	50	94	0.84	0.01688
2:64229099:G:C	50	98	0.91	0.03722
2:64230254:G:A	50	100	0.88	0.01761
2:64232035:A:G	50	100	0.99	0.3918
2:64232363:T:C	50	100	0.98	0.1463
2:64232451:G:A	50	100	0.98	0.1463
2:64232467:G:A	50	100	0.97	0.02269
2:64232561:G:A	50	100	0.86	0.02451
2:64232756:T:C	50	100	0.96	0.0138
2:64233002:A:G	50	100	1	0.02469
2:64233534:C:T	50	100	0.96	0.01398
2:64233843:G:A	50	100	0.99	0.3914
2:64233984:T:C	50	100	0.99	0.2658
2:64234178:G:T	50	98	0.96	0.01997
2:64234480:C:T	50	100	0.99	0.2662
2:64234565:T:C	50	100	0.92	0.02088
2:64234646:T:C	50	100	0.99	0.3927
2:64234654:C:T	50	100	0.99	0.06645
2:64234807:G:A	50	100	0.99	0.2636
2:64234838:G:A	50	100	0.98	0.01471
2:64234988:T:C	50	100	0.99	0.2669
2:64235313:C:A	49	100	0.99	0.06645
2:64235349:A:G	50	100	0.99	0.06645
2:64235678:G:A	50	100	1	0.07389
2:64236391:T:C	50	100	0.99	0.2683
2:64236674:T:C	50	100	0.98	0.0158
2:64236824:T:C	50	98	0.9	0.09749
2:64236884:G:C	50	100	0.99	0.2545
2:64237255:A:G	50	100	1	0.3486
2:64237579:C:A	50	100	0.97	0.0138
2:64238177:G:A	50	100	0.99	0.02015
2:64238502:T:A	50	100	1	0.3644
2:64239648:A:T	50	100	1	0.2709
2:64240048:T:A	50	100	0.99	0.02959
2:64240287:A:G	50	100	1	0.02451
2:64240619:T:C	50	100	0.99	0.03686
2:64242162:G:C	50	100	1	0.01943
2:64242502:C:A	50	100	0.91	0.1129
2:64242700:A:G	50	100	1	0.02251
2:64243051:G:A	50	100	1	0.2711
2:64243072:A:G	50	100	0.98	0.01398
2:64243296:T:G	50	100	0.99	0.02687
2:64243639:C:T	50	100	0.99	0.02832
2:64243879:G:A	50	100	0.96	0.01906
2:64244051:T:G	50	100	0.99	0.04412
2:64244218:C:T	50	100	1	0.02015
2:64244226:T:C	50	100	1	0.2244
2:64244571:C:T	50	100	1	0.0167
2:64244872:T:C	50	100	0.99	0.4241
2:64245420:C:T	50	100	1	0.02451
2:64245587:G:A	50	100	1	0.02233
2:64245979:C:G	50	100	1	0.2705
2:64246935:T:C	50	100	1	0.2705
2:64248838:G:A	50	100	1	0.2794
2:64248986:G:C	50	98	1	0.2821
2:64249202:T:C	50	100	1	0.3021
2:64249344:C:A	50	100	1	0.2801
2:64249395:C:T	50	96	0.96	0.1521
2:64249949:C:G	50	100	0.94	0.02124
2:64250215:C:T	50	100	1	0.01216
2:64250409:G:A	50	100	1	0.2718
2:64251275:A:C	50	100	0.89	0.0216
2:64251926:G:A	50	100	0.99	0.282
2:64251945:G:A	50	100	0.99	0.2841
2:64252472:T:C	50	100	0.99	0.2852
2:64253231:G:A	50	90	0.9	0.1645
2:64253343:G:A	50	100	0.99	0.01434
2:64253505:C:T	49	100	0.92	0.03758
2:64253668:A:G	49	100	0.9	0.01616
2:64254133:C:T	50	100	0.96	0.02524
2:64254136:C:G	50	100	0.85	0.0118
2:64254286:A:G	50	98	0.95	0.02324
2:64254362:C:G	50	100	0.99	0.02451
2:64254868:T:C	50	100	0.99	0.01398
2:64255327:C:G	49	93.9	1	0.01017
2:64255533:G:A	49	100	0.9	0.02233
2:64255539:C:G	50	100	0.98	0.02451
2:64255540:A:G	50	98	0.87	0.0256
2:64255756:A:G	50	100	1	0.02269
2:64255824:C:A	50	100	0.86	0.02233
2:64255863:C:T	50	100	0.93	0.03758
2:64255865:A:G	50	100	0.92	0.03794
2:64255927:A:G	50	100	0.98	0.0285
2:64257031:C:G	50	98	0.96	0.03649
2:64257044:G:A	49	98	0.96	0.03667
2:64257081:G:A	50	98	0.91	0.0443
2:64257253:C:T	48	85.4	0.82	0.1133
2:64257254:A:G	50	92	0.92	0.3426
2:64257461:C:T	50	100	0.86	0.01979
2:64257504:C:A	50	100	0.98	0.343
2:64257521:C:T	50	100	0.85	0.02524
2:64257882:C:T	50	100	0.81	0.01035
2:64257995:C:T	50	100	0.94	0.03813
2:64258061:G:A	50	98	0.94	0.1167
2:64258262:C:T	50	100	1	0.03558
2:64258331:T:G	50	100	0.98	0.343
2:64258419:C:A	50	100	0.96	0.03813
2:64258623:G:A	50	100	1	0.01616
2:64258642:A:G	50	100	0.99	0.02633
2:64258678:A:G	50	100	0.97	0.4401
2:64259234:A:C	50	100	0.94	0.02633
2:64259365:A:G	50	100	0.97	0.4441
2:64259668:C:G	50	100	0.95	0.02578
2:64259934:A:G	50	100	1	0.01616
2:64260067:C:T	50	100	0.89	0.01616
2:64260394:A:G	50	100	1	0.01616
2:64260559:C:T	50	100	0.98	0.3894
2:64261331:A:C	50	100	0.95	0.03413
2:64261545:G:A	50	100	0.98	0.335
2:64261741:T:C	50	100	0.98	0.2983
2:64261922:A:T	50	100	0.9	0.04539
2:64262157:C:T	50	100	0.99	0.3005
2:64262351:T:C	50	100	0.97	0.2023
2:64262382:C:T	50	100	0.91	0.02433
2:64263174:C:T	50	100	1	0.01924
2:64264961:C:A	50	98	0.94	0.01289
2:64265136:T:C	50	100	0.84	0.01198
2:64265154:C:T	50	100	0.77	0.01126
2:64265382:T:G	50	100	0.99	0.3025
2:64265801:C:G	50	100	0.99	0.3052
2:64266012:A:G	50	100	0.99	0.3373
2:64266288:C:G	50	100	0.98	0.1035
2:64266485:T:A	50	98	0.98	0.394
2:64266856:G:A	50	100	0.98	0.2367
2:64266967:C:T	50	100	0.95	0.03014
2:64267410:C:G	50	100	1	0.01634
2:64267754:T:C	50	100	1	0.0216
2:64267779:C:A	50	100	0.96	0.1131
2:64268053:G:A	50	100	1	0.0216
2:64268172:T:C	49	100	1	0.0216
2:64268187:A:T	50	100	0.86	0.02415
2:64268493:G:A	50	100	0.99	0.4292
2:64268654:C:T	50	100	1	0.0216
2:64268783:C:T	50	100	1	0.0216
2:64268936:A:G	50	100	1	0.0216
2:64269253:A:G	50	100	1	0.0216
2:64269315:A:G	50	100	1	0.02179
2:64269372:T:C	50	100	1	0.0216
2:64269958:C:T	50	96	0.93	0.163
2:64270626:G:T	50	100	0.86	0.02433
2:64270870:G:T	50	100	1	0.0216
2:64271271:G:T	50	100	0.99	0.4294
2:64271446:A:T	50	100	1	0.0216
2:64271910:A:G	50	100	0.99	0.4286
2:64272389:A:G	50	98	1	0.335
2:64272495:G:A	50	98	1	0.3344
2:64272562:A:G	50	100	0.99	0.02869
2:64273019:C:G	50	100	0.85	0.02433
2:64273186:T:A	50	98	0.91	0.06972
2:64273881:G:T	50	100	0.98	0.1022
2:64274541:A:G	50	98	0.99	0.2756
2:64274630:T:A	50	98	0.98	0.3099
2:64275411:C:A	50	100	0.97	0.1129
2:64275876:G:C	50	98	0.97	0.4902
2:64276235:G:A	50	100	0.99	0.0345
2:64276261:C:T	50	100	0.97	0.1723
2:64276589:G:A	50	100	0.96	0.04648
2:64276761:A:C	50	98	0.95	0.2914
2:64276869:C:A	50	100	0.96	0.04648
2:64277216:G:A	50	98	0.98	0.03141
2:64277998:T:G	45	95.6	0.82	0.05664
2:64278257:C:G	50	82	0.87	0.4804
2:64278417:T:A	50	96	0.91	0.3083
2:64278516:A:G	50	94	0.91	0.2239
2:64278517:A:G	50	100	0.93	0.01089
2:64278657:C:T	50	96	0.95	0.3531
2:64278671:G:A	50	96	0.92	0.2202
2:64278689:T:A	50	94	0.91	0.1816
2:64278790:T:C	50	96	0.95	0.2467
2:64279333:T:A	50	100	0.96	0.2977
2:64279694:A:G	49	95.9	0.97	0.2983
2:64279804:T:G	50	98	0.94	0.2308
2:64279806:T:G	50	96	0.89	0.4392
2:64279808:T:G	50	94	0.9	0.1961
2:64279913:C:T	50	100	0.84	0.02778
2:64280076:C:T	50	100	0.98	0.2983
2:64280608:G:A	50	100	0.95	0.0935
2:64280708:G:C	50	96	0.95	0.1836
2:64280740:G:A	50	100	0.94	0.01017
2:64280837:C:T	50	100	0.96	0.09423
2:64281387:G:A	50	100	0.96	0.0935
2:64281547:C:T	50	100	0.96	0.09441
2:64281787:G:A	50	100	0.72	0.01652
2:64281849:G:A	50	100	0.98	0.02524
2:64282349:C:T	50	96	0.98	0.1231
2:64282381:G:A	50	100	1	0.0256
2:64282487:C:T	50	100	1	0.3457
2:64282665:G:A	50	100	0.99	0.3174
2:64282820:T:G	50	100	0.98	0.08479
2:64282985:G:A	50	100	0.99	0.4325
2:64283300:G:A	50	100	0.98	0.02723
2:64283878:C:T	50	100	0.99	0.01162
2:64283879:G:A	50	100	0.77	0.01543
2:64283884:G:A	50	100	1	0.3802
2:64283909:C:A	50	100	0.99	0.4381
2:64283917:C:T	50	100	1	0.01434
2:64283948:C:T	50	100	1	0.3802
2:64283965:C:G	50	100	0.73	0.01652
2:64284329:G:A	50	100	0.98	0.06155
2:64284464:A:T	50	100	1	0.3462
2:64284732:T:A	50	100	0.86	0.01089
2:64284744:C:T	50	100	0.95	0.02905
2:64285152:C:A	50	100	1	0.346
2:64285855:A:G	50	100	1	0.01162
2:64286073:G:A	50	100	1	0.3466
2:64286122:T:A	50	100	0.85	0.03214
2:64286123:A:T	50	92	0.96	0.3475
2:64286124:A:T	50	92	0.96	0.02342
2:64286125:A:T	50	100	1	0.01235
2:64287423:C:T	50	100	1	0.3451
2:64287452:G:T	50	100	1	0.3451
2:64287849:A:G	50	100	0.92	0.01162
2:64287955:G:C	50	100	0.99	0.01561
2:64288073:T:A	50	100	1	0.4007
2:64288099:T:A	50	100	1	0.4007
2:64288427:A:C	50	100	1	0.4089
2:64288497:G:A	50	100	1	0.3996
2:64288591:G:A	50	100	1	0.03086
2:64288694:C:T	50	100	0.95	0.01979
2:64288942:T:A	50	100	1	0.03504
2:64289124:T:C	50	100	0.95	0.01307
2:64289316:A:G	50	100	0.95	0.01307
2:64289411:A:C	50	100	1	0.03468
2:64289508:T:A	50	100	1	0.4005
2:64289960:C:G	50	96	1	0.04248
2:64290250:C:T	50	100	1	0.4005
2:64290325:T:G	50	100	1	0.4007
2:64290900:G:A	50	98	0.97	0.02741
2:64290928:G:A	50	100	0.99	0.01525
2:64291630:T:A	50	100	1	0.01235
2:64291778:C:A	50	100	0.99	0.317
2:64292111:G:C	50	100	1	0.01416
2:64292617:C:T	50	100	0.81	0.03776
2:64292939:G:A	50	100	0.99	0.2534
2:64293007:C:T	50	100	1	0.2533
2:64293321:C:T	50	100	1	0.3453
2:64293529:T:G	50	100	1	0.3575
2:64293751:C:T	50	100	1	0.345
2:64293946:C:T	50	100	1	0.4001
2:64294156:G:A	50	100	1	0.4
2:64294232:C:T	50	100	1	0.3833
2:64294329:A:G	50	100	1	0.4132
2:64294700:G:A	50	100	1	0.4012
2:64294968:G:A	50	100	1	0.01289
2:64295173:A:G	50	98	1	0.1826
2:64295490:C:G	50	100	0.99	0.3451
2:64295925:A:G	50	100	0.94	0.0118
2:64296110:G:C	50	100	1	0.01289
2:64296624:G:A	50	100	1	0.2927
2:64296990:A:G	50	100	0.99	0.02415
2:64297449:C:T	50	100	0.99	0.02342
2:64298192:C:A	50	100	0.98	0.2638
2:64298352:G:A	50	100	0.92	0.0118
2:64298356:C:T	50	100	1	0.0354
2:64298811:A:C	50	100	1	0.03558
2:64298930:T:C	50	100	1	0.02397
2:64299435:A:G	50	100	0.98	0.01035
2:64299457:A:T	50	100	0.99	0.2725
2:64299520:A:G	50	100	1	0.02796
2:64300166:A:G	50	100	0.9	0.01198
2:64300321:A:G	50	100	0.99	0.1412
2:64300470:T:A	50	100	0.99	0.1569
2:64300540:T:C	50	100	0.99	0.1411
2:64300840:A:G	50	100	1	0.2731
2:64300884:T:C	50	100	1	0.2732
2:64300952:A:C	50	100	1	0.2892
2:64301099:G:A	50	100	1	0.2164
2:64302256:G:A	50	100	0.84	0.02052
2:64302424:A:G	50	100	0.99	0.2186
2:64303260:A:G	50	100	1	0.2876
2:64303612:T:C	49	100	1	0.1432
2:64303723:A:T	50	100	1	0.2342
2:64303760:T:C	50	100	1	0.1972
2:64303800:A:G	50	100	1	0.2669
2:64304134:T:C	50	100	0.99	0.179
2:64304588:T:C	50	100	0.94	0.03776
2:64304941:T:C	50	100	1	0.0354
2:64305348:T:C	50	100	1	0.3842
2:64305686:C:A	50	100	1	0.4459
2:64305690:A:G	50	100	1	0.2436
2:64306389:T:C	50	100	1	0.4557
2:64306809:C:T	50	100	1	0.2173
2:64307239:A:G	50	100	0.94	0.03758
2:64307822:T:C	50	100	1	0.01144
2:64308147:C:T	50	100	1	0.2959
2:64308366:A:G	50	100	0.83	0.03758
2:64308892:C:T	50	100	1	0.02669
2:64309059:T:C	50	100	0.99	0.159
2:64309162:G:A	50	100	1	0.03504
2:64309186:G:A	50	100	1	0.02342
2:64309915:C:T	50	100	0.99	0.2705
2:64310053:A:G	50	100	1	0.01452
2:64310576:G:A	50	100	1	0.244
2:64311073:G:C	50	100	0.96	0.03867
2:64311121:C:T	50	100	1	0.02324
2:64311192:T:G	50	100	1	0.01452
2:64311234:G:C	50	100	1	0.04375
2:64311630:T:C	50	100	1	0.4395
2:64311658:T:G	50	100	1	0.05247
2:64311881:T:C	50	100	1	0.1592
2:64311960:G:A	50	100	1	0.01162
2:64312014:T:C	50	100	1	0.03486
2:64312039:G:T	50	100	1	0.01162
2:64312134:T:A	50	100	0.99	0.27
2:64312205:G:C	50	100	1	0.2696
2:64312415:A:G	50	100	1	0.01162
2:64312979:T:C	50	100	1	0.2006
2:64313209:C:G	50	98	0.97	0.02887
2:64313293:G:T	50	100	0.99	0.4588
2:64313869:A:G	50	100	1	0.01198
2:64313896:T:C	50	100	1	0.4595
2:64313993:A:G	50	100	1	0.1966
2:64314099:A:G	50	100	1	0.2685
2:64314877:C:A	50	100	1	0.1955
2:64315385:C:T	50	100	1	0.02324
2:64315954:T:A	50	100	1	0.2702
2:64316497:T:C	50	100	0.96	0.01979
2:64316570:C:G	50	100	0.99	0.1456
2:64316731:G:A	50	100	0.99	0.1456
2:64316743:G:A	50	100	1	0.4586
2:64317418:A:G	50	100	1	0.244
2:64318259:G:A	50	100	1	0.03468
2:64318603:T:C	50	100	1	0.03468
2:64318653:G:A	50	100	0.99	0.2246
2:64318756:T:C	50	100	0.99	0.1469
2:64318945:G:T	50	100	1	0.03468
2:64319332:A:G	50	100	1	0.4497
2:64319409:C:T	50	100	1	0.4497
2:64319723:C:T	50	100	1	0.01253
2:64319734:C:T	50	100	1	0.01253
2:64319947:G:A	50	100	1	0.02342
2:64320021:C:T	50	100	1	0.02342
2:64320209:G:T	50	100	1	0.1463
2:64320314:A:C	50	100	1	0.1946
2:64320326:G:A	50	100	1	0.4495
2:64320338:C:A	50	100	1	0.4495
2:64321062:G:C	50	100	1	0.449
2:64321186:G:A	50	100	1	0.4428
2:64321309:G:A	50	100	1	0.03468
2:64321440:C:G	50	100	1	0.1463
2:64321473:A:C	50	100	1	0.03468
2:64321510:A:T	50	100	1	0.1806
2:64321546:G:A	50	100	1	0.01198
2:64321621:T:C	50	100	1	0.4486
2:64321899:T:C	50	100	1	0.1979
2:64322080:C:T	50	100	0.95	0.0118
2:64322236:C:T	50	100	0.81	0.01688
2:64322331:A:C	50	100	1	0.02306
2:64322687:G:T	50	100	1	0.2242
2:64322738:C:T	50	100	1	0.2242
2:64322772:T:A	50	100	1	0.1941
2:64323054:T:C	50	100	1	0.2814
2:64323198:C:T	50	100	1	0.159
2:64323361:C:T	50	100	1	0.4477
2:64323427:C:G	50	100	0.93	0.09749
2:64323432:G:A	50	100	1	0.01452
2:64323967:G:A	50	100	0.99	0.03558
2:64324194:T:C	50	100	1	0.2288
2:64324345:T:A	50	98	1	0.4521
2:64324475:C:T	50	100	1	0.01362
2:64324686:G:A	50	98	0.99	0.4521
2:64324731:C:T	50	98	1	0.4521
2:64324852:C:G	50	100	1	0.2422
2:64325199:C:A	50	100	1	0.03486
2:64325223:G:T	50	98	1	0.4542
2:64325623:G:C	50	100	0.99	0.4519
2:64325803:T:C	50	100	1	0.02705
2:64325842:C:G	50	100	1	0.01362
2:64326113:G:A	50	100	1	0.1932
2:64326221:A:G	50	100	1	0.4524
2:64326306:A:C	50	100	1	0.4524
2:64326421:G:A	50	100	0.99	0.03631
2:64326539:G:T	50	100	1	0.2807
2:64326648:G:A	50	100	0.99	0.4468
2:64326684:T:C	50	100	1	0.01017
2:64326920:G:A	50	100	1	0.02342
2:64327313:T:C	50	100	0.98	0.2411
2:64327437:G:C	50	100	1	0.4573
2:64327536:T:G	50	100	1	0.02433
2:64327603:C:G	50	100	0.98	0.4602
2:64327783:T:C	50	96	0.95	0.468
2:64328076:C:T	50	100	0.99	0.2643
2:64328199:G:A	50	100	1	0.03268
2:64328416:G:A	50	100	1	0.2729
2:64329012:C:T	50	100	1	0.03758
2:64329114:G:A	50	100	1	0.01362
2:64329155:G:C	50	100	1	0.03758
2:64329214:G:A	50	100	1	0.03758
2:64329342:G:A	50	100	0.97	0.1501
2:64329421:G:A	50	100	0.99	0.2716
2:64329825:A:G	50	100	0.99	0.0276
2:64330367:T:G	50	98	0.99	0.4813
2:64330520:A:G	50	98	0.99	0.4813
2:64330559:C:A	50	100	1	0.02723
2:64330680:G:A	50	100	0.97	0.0187
2:64331358:G:A	50	100	1	0.2716
2:64331562:A:T	50	100	1	0.03813
2:64332375:G:A	50	100	0.98	0.4902
2:64332487:G:A	50	100	0.99	0.4906
2:64332561:T:G	50	100	0.98	0.4857
2:64332769:C:T	50	100	0.84	0.02814
2:64332832:G:A	50	100	1	0.4786
2:64332931:C:T	50	100	1	0.02723
2:64332983:C:G	50	100	1	0.03667
2:64332995:C:A	50	100	0.98	0.0305
2:64333082:G:A	50	100	0.94	0.01888
2:64333909:T:C	50	100	0.99	0.02705
2:64334546:A:C	50	100	0.98	0.1302
2:64335513:G:A	50	100	1	0.03286
2:64335664:T:C	50	100	1	0.04993
2:64335671:C:T	50	100	0.99	0.1723
2:64336037:T:C	50	100	1	0.3956
2:64336067:C:T	50	100	1	0.03776
2:64336738:G:A	50	98	0.99	0.1961
2:64337088:C:T	50	100	0.99	0.3304
2:64337224:T:A	50	98	0.99	0.4744
2:64337928:G:C	50	100	0.99	0.4779
2:64338043:A:C	50	100	1	0.03776
2:64338094:G:T	50	100	0.99	0.4728
2:64338160:G:A	50	100	0.97	0.2331
2:64338218:T:G	50	100	0.99	0.4902
2:64338286:C:T	50	100	0.99	0.4902
2:64338773:T:A	50	98	0.99	0.4902
2:64339184:A:G	50	100	0.99	0.2718
2:64339223:G:A	50	100	1	0.183
2:64339349:T:G	50	100	1	0.03794
2:64339484:G:T	50	100	1	0.03794
2:64339669:C:G	50	100	0.96	0.01253
2:64339691:G:T	50	100	0.99	0.4808
2:64340252:A:C	50	100	0.98	0.02778
2:64340416:T:G	50	100	0.96	0.244
2:64340546:T:G	50	100	0.96	0.1481
2:64340782:C:G	50	100	0.95	0.1534
2:64341217:A:T	50	100	0.97	0.01107
2:64341494:G:T	50	100	0.97	0.4748
2:64341504:A:G	50	100	1	0.03359
2:64341766:A:C	50	100	0.92	0.01979
2:64342203:C:T	50	96	0.9	0.01743
2:64342358:T:C	50	100	0.99	0.1607
2:64342706:C:T	50	100	0.97	0.2113
2:64343051:G:A	50	100	1	0.02052
2:64343240:G:A	50	100	0.95	0.01924
2:64343877:G:T	50	100	0.98	0.3444
2:64344046:G:T	50	98	0.98	0.1393
2:64344116:C:A	50	100	0.72	0.01761
2:64344802:A:G	50	100	0.98	0.01561
2:64345724:G:A	50	100	1	0.01634
2:64346508:G:A	50	100	0.99	0.2013
2:64346949:T:G	50	100	0.98	0.03105
2:64346994:G:A	50	100	0.97	0.2117
2:64347054:C:T	50	100	0.95	0.1391
2:64347548:G:A	50	100	0.98	0.4439
2:64347615:A:G	50	100	0.98	0.0354
2:64348604:G:A	50	100	0.98	0.2901
2:64348954:C:T	50	100	0.91	0.01961
2:64348955:G:A	50	100	0.97	0.03177
2:64349098:G:C	50	100	0.98	0.02015
2:64349122:A:G	50	100	0.99	0.03667
2:64349599:C:T	50	98	0.98	0.03159
2:64350654:G:A	50	100	0.98	0.03105
2:64350984:G:A	50	100	1	0.01997
2:64351705:C:T	50	96	0.88	0.05392
2:64351791:A:G	50	100	0.98	0.03123
2:64351959:C:T	50	100	0.96	0.04412
2:64352645:T:G	50	100	0.99	0.1972
2:64352655:A:G	50	100	1	0.01634
2:64353308:T:A	50	98	0.98	0.3769
2:64353786:C:A	50	98	0.96	0.06954
2:64353820:T:G	50	100	0.84	0.01797
2:64353828:G:A	50	100	0.92	0.01144
2:64353945:T:C	50	98	0.88	0.01779
2:64355149:C:T	50	100	1	0.01616
2:64356264:A:T	50	100	0.96	0.04248
2:64357555:C:G	50	84	0.86	0.2809
2:64357654:T:C	50	100	0.98	0.3223
2:64357682:C:T	50	100	0.96	0.01362
2:64357842:A:G	50	100	1	0.1939
2:64357883:G:A	50	100	0.8	0.01725
2:64358880:C:T	50	100	0.99	0.03468
2:64359106:G:A	50	100	0.89	0.01816
2:64359462:C:T	50	100	1	0.02397
2:64359724:G:A	50	98	0.98	0.366
2:64359961:A:T	50	100	1	0.1921
2:64360260:A:G	50	100	0.95	0.02269
2:64361830:A:T	50	100	0.98	0.02124
2:64361853:T:C	50	100	1	0.1921
2:64361872:A:T	50	100	0.98	0.02124
2:64361985:C:T	50	100	0.99	0.0325
2:64362408:G:A	50	100	1	0.2233
2:64362422:G:A	50	100	1	0.0276
2:64362491:A:C	50	100	1	0.03141
2:64362861:C:T	50	100	0.99	0.03268
2:64363042:C:T	50	100	1	0.02397
2:64363312:C:G	50	100	0.96	0.1233
2:64363639:T:A	50	100	0.99	0.03268
2:64363735:A:G	50	100	1	0.1834
2:64364377:T:C	50	100	1	0.02397
2:64364697:T:C	50	100	1	0.1915
2:64364862:T:C	50	100	0.98	0.1915
2:64364958:C:T	50	98	0.98	0.2638
2:64365604:A:G	50	100	0.99	0.01271
2:64365605:T:A	50	100	1	0.02179
2:64365629:A:C	50	100	0.96	0.09023
2:64366081:G:A	50	100	1	0.02306
2:64366167:T:C	50	100	1	0.1915
2:64366325:G:A	50	100	0.94	0.02015
2:64366435:A:G	50	100	1	0.02179
2:64366877:C:A	50	100	1	0.191
2:64366894:A:G	50	100	0.99	0.01289
2:64366925:C:T	50	100	0.9	0.01779
2:64366960:G:T	50	100	1	0.02306
2:64366961:G:T	50	100	1	0.02306
2:64367374:C:A	50	100	0.98	0.03359
2:64367418:C:T	50	100	1	0.1912
2:64367708:C:T	50	100	0.95	0.2919
2:64367769:T:C	50	100	0.98	0.1915
2:64367785:A:T	50	100	0.98	0.1721
2:64367900:G:A	50	100	0.98	0.01289
2:64368349:G:C	50	98	0.96	0.1785
2:64368360:G:A	50	98	0.91	0.02741
2:64368369:C:T	50	98	1	0.02451
2:64368388:G:A	50	98	0.94	0.3237
2:64368497:C:A	50	98	0.97	0.06681
2:64369246:G:A	50	98	0.97	0.4268
2:64369480:T:C	50	100	0.8	0.01779
2:64369900:G:A	50	98	0.96	0.03468
2:64369987:C:G	50	98	0.96	0.03468
2:64370212:C:A	50	96	0.9	0.065
2:64370230:G:C	50	100	0.99	0.3203
2:64370280:G:A	50	100	0.89	0.03341
2:64370429:A:C	50	100	0.99	0.3204
2:64370528:G:T	50	100	0.99	0.3203
2:64370887:G:C	50	100	0.99	0.2137
2:64371540:G:A	50	100	0.98	0.289
2:64371915:G:A	50	100	0.97	0.01561
2:64372360:T:C	50	98	0.98	0.2781
2:64372529:G:A	50	100	1	0.08678
2:64372941:T:G	50	100	0.99	0.222
2:64373056:T:C	50	100	1	0.02687
2:64373069:G:C	50	98	0.96	0.2961
2:64373176:G:A	50	100	0.96	0.06663
2:64373262:T:C	50	100	0.87	0.03341
2:64373433:G:T	50	98	0.99	0.4969
2:64373474:G:A	50	98	0.99	0.4967
2:64373488:C:G	50	100	1	0.02959
2:64373502:G:T	50	100	1	0.05338
2:64373716:A:G	50	98	0.99	0.4924
2:64373749:A:G	50	98	0.99	0.4967
2:64373860:A:T	50	100	1	0.02687
2:64373927:G:A	50	98	0.99	0.494
2:64373983:G:C	50	98	0.99	0.4938
2:64373985:C:T	50	98	0.99	0.4938
2:64374050:A:G	50	98	0.98	0.2395
2:64374127:C:T	50	98	0.99	0.4938
2:64374206:C:T	50	98	0.99	0.4946
2:64374209:G:C	50	98	0.99	0.4947
2:64374434:G:C	50	100	0.91	0.05919
2:64374507:C:A	50	98	0.93	0.03159
2:64374704:G:A	50	100	1	0.05374
2:64374771:G:T	50	100	0.99	0.4938
2:64375200:G:C	50	98	0.86	0.06336
2:64375389:T:G	50	100	1	0.03794
2:64375536:T:C	50	100	0.99	0.02415
2:64375730:C:T	39	89.7	0.65	0.03431
2:64375917:C:T	45	95.6	0.72	0.0118
2:64376072:T:C	24	87.5	0.63	0.04267
2:64376180:C:G	47	100	0.98	0.03395
2:64376802:A:T	50	98	0.98	0.08824
2:64377716:T:A	50	100	0.98	0.03395
2:64377973:C:T	50	100	0.97	0.05338
2:64377986:G:A	50	100	0.98	0.2217
2:64378009:G:T	50	98	0.98	0.4715
2:64378469:G:A	50	100	0.96	0.05483
2:64378531:G:A	50	100	0.96	0.02614
2:64378571:G:A	50	100	0.94	0.02669
2:64378691:C:T	50	98	0.98	0.4726
2:64378695:G:T	50	100	0.93	0.03304
2:64378898:A:C	50	98	0.98	0.3121
2:64378950:A:G	50	98	0.99	0.1543
2:64379131:T:G	50	100	0.96	0.09114
2:64379165:T:G	50	100	0.97	0.0532
2:64379180:A:T	50	100	0.99	0.4728
2:64379262:T:G	50	100	0.99	0.3199
2:64379267:G:A	50	100	0.99	0.4927
2:64379385:T:A	50	100	0.99	0.4929
2:64379585:A:C	49	98	1	0.02433
2:64379618:A:C	50	100	0.99	0.07861
2:64379872:G:C	50	100	0.97	0.05301
2:64379951:G:C	50	98	0.98	0.4158
2:64380248:T:C	50	100	0.97	0.03631
2:64380298:C:G	50	100	0.98	0.0532
2:64380535:G:T	50	100	1	0.02651
2:64380667:G:A	50	100	0.68	0.01452
2:64380701:T:C	50	100	0.98	0.06554
2:64380746:C:T	50	100	1	0.1545
2:64380830:G:A	50	98	0.99	0.309
2:64380937:A:G	50	100	0.72	0.01779
2:64381275:G:A	50	100	0.99	0.07879
2:64381323:G:A	50	98	0.94	0.01035
2:64381659:A:T	50	100	0.99	0.3092
2:64381769:A:G	50	100	0.95	0.02015
2:64382580:T:C	50	98	1	0.02433
2:64382618:C:T	50	100	0.99	0.27
2:64382698:G:A	50	100	1	0.02596
2:64382702:C:T	50	100	1	0.1558
2:64382845:G:T	50	100	0.99	0.3615
2:64383159:T:C	50	100	0.99	0.3611
2:64383180:G:C	50	100	0.81	0.02306
2:64383359:A:T	50	100	0.99	0.3609
2:64384224:A:C	50	100	0.98	0.05265
2:64384401:A:G	50	100	1	0.03395
2:64384748:T:C	50	100	1	0.1638
2:64385189:A:G	50	100	1	0.1914
2:64385243:A:G	50	98	1	0.1914
2:64385273:G:A	50	100	1	0.1556
2:64385285:A:G	50	100	1	0.1914
2:64385652:G:A	50	100	1	0.1518
2:64385654:C:A	50	100	0.95	0.02015
2:64385780:G:A	50	100	1	0.1556
2:64386470:G:A	50	100	1	0.03395
2:64386749:C:T	50	100	1	0.1556
2:64387060:T:C	50	100	1	0.0276
2:64387107:G:A	50	100	1	0.0423
2:64387205:A:C	50	100	1	0.1558
2:64387216:G:C	50	100	1	0.1834
2:64387260:T:A	50	100	0.99	0.2217
2:64387521:C:A	50	100	1	0.1834
2:64387562:T:A	50	100	1	0.156
2:64387838:T:C	50	100	1	0.1834
2:64387924:A:G	50	100	1	0.1834
2:64387947:A:C	50	100	1	0.4517
2:64388256:T:C	50	100	0.89	0.01434
2:64388361:C:T	50	100	1	0.1836
2:64388363:T:C	50	100	1	0.1836
2:64388453:T:C	50	100	1	0.3646
2:64388640:A:C	50	100	0.99	0.07861
2:64388932:T:G	50	98	1	0.1834
2:64388980:T:C	50	100	0.99	0.07861
2:64389026:G:A	50	100	0.96	0.02614
2:64389576:C:T	50	100	0.77	0.01707
2:64389829:T:G	50	100	0.99	0.07861
2:64389923:C:T	50	100	1	0.156
2:64390012:C:G	50	100	1	0.156
2:64390084:T:C	50	100	1	0.3647
2:64390425:A:G	50	100	0.96	0.0325
2:64390598:C:T	50	100	0.96	0.0325
2:64390605:C:T	50	100	1	0.4512
2:64391068:G:A	50	100	1	0.156
2:64391250:G:A	50	100	0.99	0.4323
2:64391255:C:T	50	100	0.99	0.433
2:64391431:A:C	50	100	1	0.1836
2:64391822:G:A	50	100	0.96	0.02614
2:64391841:T:C	50	100	0.99	0.2219
2:64391869:G:A	50	100	1	0.02614
2:64392113:A:C	50	100	0.96	0.09114
2:64392402:G:C	50	100	0.96	0.02614
2:64392407:G:A	50	100	0.96	0.02614
2:64392742:A:G	50	100	1	0.02614
2:64392948:G:T	50	100	1	0.156
2:64393503:A:G	50	100	0.99	0.2106
2:64393973:C:G	50	98	0.99	0.4503
2:64394874:G:T	50	100	0.98	0.2852
2:64395195:C:T	50	98	0.99	0.156
2:64395196:A:G	50	98	0.99	0.1605
2:64395964:A:T	50	100	0.99	0.2751
2:64395973:G:A	50	100	0.98	0.2211
2:64396031:G:A	50	100	0.96	0.05247
2:64396149:G:A	50	100	1	0.02596
2:64396168:T:C	50	98	0.99	0.3822
2:64396207:C:T	50	100	0.96	0.02614
2:64396599:T:G	50	96	0.94	0.2834
2:64396801:T:G	50	98	0.94	0.3152
2:64398178:T:A	50	98	0.71	0.04012
2:64398779:T:C	50	96	0.78	0.05211
2:64398993:T:C	50	100	0.94	0.03068
2:64399609:T:C	50	98	0.85	0.04139
2:64399761:G:A	50	94	0.74	0.01779
2:64399798:G:A	50	100	0.89	0.1472
2:64400208:C:T	50	100	0.98	0.02832
2:64400443:C:G	50	98	0.96	0.06681
2:64400588:C:A	50	100	0.94	0.0325
2:64401047:A:G	50	100	0.97	0.3529
2:64401177:C:T	50	98	0.98	0.2958
2:64401460:G:A	50	98	0.96	0.05065
2:64401640:T:G	50	100	0.98	0.3811
2:64401641:T:C	50	100	0.98	0.3813
2:64401934:G:C	50	100	0.95	0.0305
2:64402391:T:A	50	90	0.91	0.3195
2:64402428:G:C	50	100	0.96	0.03032
2:64402735:C:T	50	100	0.99	0.3813
2:64402855:T:G	50	100	0.97	0.1518
2:64403159:C:T	50	98	0.95	0.04139
2:64403165:A:G	50	100	0.98	0.35
2:64403950:A:G	50	100	0.99	0.3437
2:64404356:A:G	50	98	0.79	0.04739
2:64404825:G:A	50	98	0.88	0.03359
2:64405435:A:G	50	100	0.92	0.01598
2:64405982:A:G	50	100	0.96	0.03286
2:64406294:G:T	50	100	0.96	0.03286
2:64407009:C:A	50	92	0.97	0.3255
2:64407227:T:C	50	96	0.88	0.03268
2:64407266:A:G	50	98	1	0.04466
2:64407997:T:A	50	98	0.99	0.3469
2:64408332:G:C	50	100	0.99	0.3504
2:64409205:G:C	50	100	0.99	0.03032
2:64409740:C:G	50	98	0.88	0.04666
2:64409742:G:C	50	88	0.9	0.346
2:64410037:G:A	50	100	0.99	0.3108
2:64410094:A:G	50	100	0.99	0.3076
2:64410265:A:G	50	98	0.95	0.04739
2:64410368:G:A	50	100	0.99	0.3077
2:64410939:C:T	50	100	0.99	0.2547
2:64411680:T:A	50	100	0.98	0.222
2:64412574:G:T	50	98	0.98	0.01017
2:64412577:T:C	50	100	0.99	0.05211
2:64412765:C:T	50	98	1	0.04466
2:64412808:T:C	50	100	0.99	0.3538
2:64412918:C:T	50	100	0.94	0.03268
2:64413230:T:C	50	100	1	0.05211
2:64413570:T:C	50	100	0.97	0.07607
2:64413711:A:G	50	100	0.98	0.2593
2:64413808:A:G	50	98	0.99	0.01071
2:64413974:A:G	50	98	0.85	0.03395
2:64414056:C:T	50	98	1	0.05011
2:64414082:T:C	50	100	0.96	0.04212
2:64414580:A:G	50	96	0.94	0.3217
2:64414602:T:C	50	96	0.96	0.2001
2:64414667:T:C	50	96	0.93	0.1696
2:64415299:T:C	50	100	0.93	0.01307
2:64415357:T:A	50	100	1	0.0423
2:64415379:A:G	50	100	0.97	0.02433
2:64415419:T:C	50	100	0.99	0.04303
2:64415472:G:A	50	100	0.99	0.02215
2:64415841:A:T	50	100	1	0.04103
2:64416020:A:G	50	100	0.98	0.02433
2:64416177:A:G	50	100	0.98	0.02596
2:64416583:G:A	50	98	0.93	0.02651
2:64416737:G:T	50	90	0.77	0.1629
2:64416739:C:T	50	100	0.97	0.0216
2:64416918:A:T	50	98	0.88	0.2168
2:64417338:C:T	50	98	0.95	0.04557
2:64417579:G:A	50	96	0.95	0.299
2:64417628:A:G	50	98	0.94	0.3785
2:64418102:G:T	49	98	0.98	0.02832
2:64418306:T:A	50	100	0.99	0.07516
2:64418396:G:T	50	100	1	0.1881
2:64418632:C:T	50	98	0.75	0.03086
2:64419000:T:A	50	100	0.96	0.2055
2:64419120:G:A	50	100	0.87	0.05828
2:64419563:C:T	50	100	1	0.03431
2:64419916:T:G	50	100	1	0.02596
2:64420147:C:T	50	100	0.98	0.3391
2:64420188:C:T	50	100	1	0.03014
2:64420353:G:A	50	100	1	0.02651
2:64420487:G:T	50	100	1	0.04757
2:64421005:G:A	50	100	1	0.1156
2:64421305:T:C	50	100	1	0.03613
2:64421518:C:T	50	100	1	0.0256
2:64421521:A:C	50	98	0.85	0.02397
2:64422004:A:G	50	100	0.98	0.2867
2:64422364:T:C	50	100	1	0.0423
2:64422370:T:A	50	100	0.84	0.04194
2:64422938:G:A	50	100	1	0.04793
2:64423048:C:T	50	100	0.98	0.2015
2:64423224:G:A	50	100	0.96	0.02487
2:64423349:T:C	50	100	0.99	0.3215
2:64423352:G:A	50	100	1	0.04793
2:64423652:C:T	50	100	0.99	0.2055
2:64423834:A:G	50	100	1	0.02578
2:64423838:G:A	50	100	0.99	0.3052
2:64423861:G:T	50	100	0.97	0.05991
2:64423945:G:C	50	100	0.99	0.3052
2:64424290:C:T	50	100	1	0.02723
2:64424411:C:G	50	100	1	0.03649
2:64424442:C:T	50	100	1	0.1124
2:64424719:G:A	50	100	0.99	0.0492
2:64425504:T:C	50	100	0.98	0.02723
2:64425571:G:T	50	100	0.97	0.386
2:64425611:A:G	50	100	0.98	0.04067
2:64425780:C:T	49	100	1	0.03849
2:64425812:C:A	50	100	0.98	0.02687
2:64426037:T:C	50	100	1	0.3019
2:64426105:C:A	50	100	1	0.05882
2:64426434:A:G	50	100	0.93	0.0345
2:64426701:G:T	50	100	0.99	0.2055
2:64426949:C:T	50	100	1	0.2039
2:64427389:T:G	50	100	1	0.07135
2:64427708:C:T	49	100	1	0.03649
2:64427794:A:G	50	100	1	0.2037
2:64427941:C:T	50	100	1	0.08025
2:64428329:C:T	50	100	1	0.1993
2:64428992:C:G	50	100	1	0.1944
2:64429036:C:T	50	100	1	0.2073
2:64429275:G:A	50	100	1	0.441
2:64429295:T:C	50	100	1	0.1489
2:64429586:G:T	50	100	1	0.441
2:64429812:C:G	50	100	1	0.486
2:64430491:C:T	50	100	1	0.04666
2:64430649:T:C	50	100	1	0.03649
2:64431339:C:T	50	100	1	0.0472
2:64431340:G:T	50	100	1	0.08351
2:64431397:C:T	50	100	0.99	0.3321
2:64431867:C:T	50	100	1	0.3326
2:64432013:A:G	50	98	0.91	0.03014
2:64432052:T:G	49	100	1	0.3279
2:64432808:G:T	50	100	1	0.03667
2:64433223:G:A	50	100	1	0.2965
2:64433499:T:C	50	100	1	0.2881
2:64433627:A:T	50	100	1	0.2881
2:64433741:T:C	50	100	1	0.2881
2:64433775:T:C	50	100	1	0.2881
2:64433817:T:C	50	100	1	0.04702
2:64434159:A:G	50	100	1	0.2821
2:64434270:T:C	50	100	1	0.2878
2:64434914:G:A	50	100	1	0.03649
2:64434955:A:G	50	100	1	0.03649
2:64434966:C:A	50	100	1	0.2879
2:64435129:G:T	50	100	1	0.03649
2:64435284:A:G	50	100	1	0.01271
2:64435598:T:C	50	98	1	0.3942
2:64435872:C:G	50	100	0.99	0.2044
2:64435880:C:T	50	100	0.99	0.3942
2:64436035:C:T	50	100	0.99	0.2997
2:64436348:C:T	50	100	0.94	0.04702
2:64436666:A:C	50	100	1	0.04684
2:64437131:C:G	50	100	1	0.2881
2:64437306:C:T	50	100	1	0.394
2:64437331:T:C	50	100	1	0.05937
2:64437432:T:C	50	100	1	0.1995
2:64438143:T:C	50	100	1	0.03649
2:64438154:A:G	50	100	1	0.3235
2:64438201:T:C	50	100	1	0.3235
2:64438527:T:C	50	100	1	0.3233
2:64438607:C:T	50	100	1	0.3934
2:64438633:A:G	50	100	1	0.2869
2:64438803:T:A	50	98	0.94	0.02415
2:64438836:A:G	50	100	1	0.2124
2:64439027:T:C	50	100	1	0.06046
2:64439549:G:A	50	100	1	0.3237
2:64439554:G:C	50	100	1	0.08479
2:64439653:C:T	50	100	1	0.3938
2:64439955:G:A	50	100	1	0.203
2:64440185:G:T	50	100	1	0.2959
2:64440214:G:A	50	100	0.98	0.01761
2:64440217:G:T	50	100	1	0.1046
2:64440316:T:C	50	100	1	0.2035
2:64440361:T:C	50	100	1	0.287
2:64440444:A:G	50	100	1	0.02996
2:64440503:C:G	50	100	1	0.49
2:64440674:G:A	50	100	1	0.4018
2:64440725:G:A	50	100	1	0.4018
2:64440746:A:C	50	100	1	0.01816
2:64440786:G:A	50	100	1	0.08787
2:64440838:C:T	50	100	1	0.4018
2:64440841:T:C	50	100	1	0.2954
2:64441119:G:T	50	100	1	0.2963
2:64441135:T:C	50	100	1	0.1055
2:64441163:T:G	50	100	1	0.1485
2:64441209:A:G	50	100	1	0.04593
2:64441251:T:A	49	100	1	0.1995
2:64441505:C:A	50	100	1	0.03903
2:64441567:T:C	50	98	1	0.4446
2:64441674:C:G	50	100	1	0.49
2:64441761:C:A	50	100	1	0.4898
2:64441859:C:T	50	100	1	0.3007
2:64441890:C:T	50	98	1	0.3426
2:64442011:T:C	50	98	0.95	0.01489
2:64442031:A:T	50	98	1	0.148
2:64442788:T:G	50	100	0.95	0.01507
2:64443328:C:T	50	100	0.76	0.02451
2:64443414:T:A	50	100	1	0.03613
2:64443857:G:A	50	100	1	0.3319
2:64444575:T:A	50	100	1	0.3021
2:64444753:A:G	50	100	1	0.1997
2:64444772:G:C	50	100	1	0.03667
2:64445054:A:T	50	100	1	0.3007
2:64445084:T:A	50	100	1	0.2952
2:64445328:A:G	50	100	0.98	0.02288
2:64445411:T:C	50	100	1	0.02996
2:64445603:C:T	50	100	1	0.02977
2:64445888:C:T	50	100	1	0.02015
2:64446314:A:C	50	100	0.99	0.08769
2:64446489:G:A	50	100	1	0.04593
2:64446577:G:A	50	100	0.98	0.01779
2:64446863:A:C	50	100	1	0.04466
2:64447054:T:C	49	100	0.98	0.06863
2:64447380:A:G	50	100	0.95	0.01979
2:64447513:T:G	50	100	1	0.3724
2:64447886:A:T	50	100	1	0.3373
2:64448166:C:T	50	100	1	0.04593
2:64448519:G:A	50	96	1	0.02324
2:64449687:A:T	50	100	1	0.3366
2:64449754:T:A	50	100	0.95	0.05102
2:64450026:C:A	50	100	1	0.03613
2:64450067:T:C	50	100	0.99	0.01834
2:64451611:T:C	50	98	1	0.04139
2:64452329:C:T	50	100	0.87	0.01979
2:64452482:T:C	50	100	0.99	0.07353
2:64452491:C:T	50	100	0.99	0.02015
2:64453296:C:T	50	100	1	0.1187
2:64453507:G:A	50	100	1	0.03123
2:64453805:G:A	50	100	1	0.01489
2:64453833:A:G	50	100	0.99	0.3299
2:64453888:T:C	50	100	0.99	0.1033
2:64455230:A:C	50	100	0.99	0.4911
2:64455706:C:G	50	100	0.87	0.01362
2:64455735:T:G	50	100	1	0.01797
2:64456789:A:G	50	100	0.97	0.07226
2:64457153:C:T	50	100	1	0.01107
2:64457376:T:G	50	96	1	0.2371
2:64457430:A:T	50	100	0.99	0.3095
2:64457529:A:G	50	100	0.97	0.1075
2:64457621:A:G	50	98	0.98	0.3235
2:64458095:A:G	50	100	0.93	0.04466
2:64459539:A:G	50	100	1	0.02832
2:64459737:A:T	50	100	0.96	0.09513
2:64459805:G:A	50	100	1	0.03631
2:64460531:C:A	50	100	0.99	0.3341
2:64460533:C:T	50	100	0.73	0.01598
2:64460643:G:T	50	98	0.98	0.3293
2:64462811:A:T	48	100	0.94	0.0207
2:64462969:A:C	50	98	0.98	0.4615
2:64462994:G:A	50	96	0.99	0.1314
2:64463376:G:A	50	100	0.98	0.1046
2:64463493:G:A	50	98	0.89	0.03704
2:64463898:G:T	50	98	0.9	0.06699
2:64463899:T:A	50	98	0.97	0.4849
2:64464623:C:G	50	100	0.94	0.01961
2:64464743:G:C	50	94	0.97	0.4967
2:64464907:T:C	50	100	0.96	0.06808
2:64465145:G:A	50	98	0.97	0.06826
2:64465853:C:T	50	100	0.73	0.03214
2:64465879:A:C	50	100	0.96	0.06808
2:64465950:C:T	50	100	0.93	0.04975
2:64466237:C:G	50	92	0.97	0.4944
2:64466425:T:C	50	96	0.94	0.08951
2:64466781:C:T	50	100	0.9	0.03522
2:64466868:T:C	50	100	0.91	0.03976
2:64466972:C:T	50	100	0.88	0.01053
2:64467183:C:T	50	100	0.78	0.01688
2:64467296:T:A	50	92	0.79	0.0167
2:64467713:T:A	50	96	0.96	0.4457
2:64467849:A:T	50	100	0.95	0.06899
2:64467934:C:A	50	98	0.96	0.02687
2:64468110:T:C	50	98	0.99	0.04884
2:64468428:C:T	50	96	0.94	0.1732
2:64468451:G:A	50	98	0.99	0.04902
2:64468759:C:T	50	96	0.87	0.1282
2:64468785:A:C	50	100	0.88	0.01053
2:64469076:C:A	50	98	0.96	0.03413
2:64469128:C:G	50	96	0.93	0.3537
2:64469368:A:C	50	94	0.88	0.4748
2:64469426:G:A	50	98	0.92	0.07625
2:64469443:A:C	50	92	0.82	0.2525
2:64469560:C:T	50	98	0.87	0.429
2:64469666:C:T	50	100	0.92	0.05338
2:64469838:A:G	50	92	0.89	0.1204
2:64470392:C:T	50	96	0.96	0.07208
2:64470393:G:A	50	100	0.94	0.01398
2:64470570:G:A	50	96	0.84	0.09241
2:64471263:G:A	50	90	0.83	0.4512
2:64471389:A:G	50	96	0.81	0.08442
2:64471421:T:C	50	96	0.88	0.1883
2:64471422:T:G	50	96	0.88	0.1885
2:64471532:C:T	50	100	0.8	0.01471
2:64471721:T:G	50	100	0.87	0.04103
2:64471910:T:A	50	100	0.75	0.01289
2:64472003:G:A	50	92	0.79	0.283
2:64472995:T:C	50	100	0.9	0.01489
2:64473120:A:G	50	98	0.86	0.08769
2:64473337:C:T	50	88	0.81	0.3827
2:64473626:C:T	50	90	0.68	0.03776
2:64473691:C:G	50	88	0.8	0.37
2:64473776:C:T	50	98	0.83	0.05011
2:64474948:A:G	50	98	0.83	0.1191
2:64475022:T:C	50	100	0.93	0.02923
2:64475045:A:T	50	94	0.85	0.3408
2:64475136:T:G	50	96	0.78	0.0728
2:64475313:T:C	50	98	0.95	0.03468
2:64475425:C:T	50	100	0.85	0.05011
2:64475698:C:T	50	100	0.87	0.05011
2:64475965:A:G	50	96	0.95	0.3869
2:64476108:A:T	50	94	0.94	0.4187
2:64476152:C:A	49	98	0.95	0.402
2:64476215:C:T	50	100	0.98	0.0216
2:64476652:C:T	50	98	0.98	0.01906
2:64476707:A:G	50	100	0.96	0.106
2:64477102:A:C	50	100	0.96	0.1091
2:64477353:A:T	50	100	0.96	0.03758
2:64479217:G:C	50	100	0.93	0.02233
2:64480077:A:G	50	100	0.96	0.1146
2:64480489:A:G	50	100	0.94	0.1886
2:64481921:T:G	50	96	0.92	0.05011
2:64481951:C:T	50	100	1	0.02106
2:64482545:C:G	50	98	0.98	0.2912
2:64483388:A:G	50	98	0.97	0.03522
2:64483531:A:T	50	96	0.99	0.4666
2:64483548:A:G	50	100	0.94	0.07952
2:64484276:C:A	50	96	0.99	0.4188
2:64484281:G:T	50	96	0.99	0.4188
2:64484844:G:C	50	100	1	0.02487
2:64485052:G:A	50	100	0.99	0.4601
2:64485128:G:A	50	100	0.97	0.06064
2:64485330:G:A	50	100	0.97	0.06046
2:64485387:C:T	50	100	0.99	0.3647
2:64485585:G:A	50	100	1	0.02669
2:64485879:C:A	50	100	0.98	0.07008
2:64486337:C:T	50	100	0.99	0.36
2:64486398:T:G	50	100	0.99	0.3566
2:64486843:T:C	50	100	0.98	0.346
2:64486877:A:G	50	100	0.98	0.07171
2:64487162:A:T	50	100	1	0.02469
2:64487270:C:T	50	100	0.97	0.03377
2:64487294:G:A	50	100	0.99	0.4617
2:64487393:G:A	50	100	0.99	0.03667
2:64487407:C:A	50	100	0.97	0.03359
2:64488222:G:C	50	100	1	0.03141
2:64488273:G:C	50	100	0.99	0.461
2:64488490:A:G	50	98	0.98	0.3535
2:64488578:A:C	50	98	0.99	0.01235
2:64488864:A:G	50	100	0.9	0.0207
2:64488973:C:T	50	100	0.94	0.04811
2:64488997:A:G	50	100	1	0.01816
2:64489332:G:A	50	100	0.98	0.4417
2:64489560:T:A	50	100	0.96	0.06209
2:64489985:G:A	50	100	0.98	0.4542
2:64489999:A:C	50	100	0.79	0.01216
2:64490387:T:A	50	98	0.94	0.03667
2:64490398:C:G	50	100	0.99	0.02959
2:64490400:G:C	50	100	0.97	0.03359
2:64490411:C:T	50	100	0.97	0.03704
2:64490748:G:C	50	100	0.98	0.4592
2:64490926:T:C	50	100	0.98	0.457
2:64491230:T:C	49	100	0.98	0.498
2:64491624:A:G	50	100	0.99	0.4755
2:64491927:G:A	50	100	0.98	0.4947
2:64492049:G:T	50	100	0.95	0.02197
2:64492102:A:G	50	96	0.98	0.472
2:64492194:C:T	50	98	0.98	0.4508
2:64492276:G:C	50	98	0.93	0.3508
2:64492797:T:C	50	96	0.98	0.4842
2:64492846:A:T	50	94	0.99	0.433
2:64492875:C:T	50	94	0.98	0.07571
2:64492878:A:G	50	100	0.98	0.4421
2:64493036:A:G	50	96	0.99	0.4203
2:64493120:G:A	50	94	0.99	0.496
2:64493508:A:G	50	100	1	0.06481
2:64494113:T:C	50	100	1	0.06881
2:64494429:A:T	50	100	1	0.02088
2:64494535:A:C	50	100	0.96	0.0374
2:64494745:G:C	50	100	1	0.03413
2:64494811:G:A	50	100	1	0.02052
2:64495001:A:T	50	100	1	0.02052
2:64495082:G:T	50	100	0.99	0.4918
2:64495336:C:G	50	100	0.99	0.492
2:64495369:C:T	50	100	0.91	0.1022
2:64495919:C:T	50	100	1	0.07081
2:64495957:C:T	50	100	0.98	0.09423
2:64495994:C:T	50	100	1	0.07099
2:64496070:T:C	50	100	1	0.02052
2:64496236:C:A	50	100	1	0.03377
2:64496624:T:G	50	100	0.99	0.01888
2:64496715:G:A	50	100	0.99	0.06118
2:64497660:T:C	50	100	0.99	0.1187
2:64497673:G:C	50	100	0.99	0.0187
2:64499076:G:C	50	100	0.97	0.1
2:64500634:T:C	50	98	0.99	0.4434
2:64501161:G:A	50	100	1	0.01616
2:64501227:T:A	50	100	0.99	0.4439
2:64501677:G:A	50	98	0.99	0.2921
2:64501763:G:C	50	100	0.99	0.3453
2:64501900:A:T	50	100	0.88	0.03141
2:64502056:A:G	50	100	0.98	0.2099
2:64502234:C:T	50	100	0.98	0.2101
2:64503437:A:G	50	98	1	0.1142
2:64503453:T:C	50	98	0.99	0.4457
2:64503754:C:T	50	100	0.99	0.4454
2:64503914:G:A	50	100	0.85	0.01598
2:64504112:C:T	50	100	1	0.1049
2:64505011:G:A	50	100	0.93	0.05592
2:64505356:T:C	50	100	1	0.01634
2:64505427:T:C	50	98	0.98	0.02487
2:64505678:T:G	50	100	0.99	0.01616
2:64507178:A:G	50	100	1	0.2997
2:64507704:A:G	50	100	0.99	0.01525
2:64507834:C:G	50	98	0.99	0.1674
2:64507955:T:G	50	98	1	0.1053
2:64508689:T:C	50	98	0.98	0.2424
2:64508938:A:G	50	100	1	0.1046
2:64509069:G:A	50	98	1	0.1048
2:64509425:G:C	50	100	1	0.1088
2:64509522:G:A	50	98	0.98	0.04121
2:64509952:G:A	50	98	1	0.01126
2:64509973:G:C	50	98	1	0.01126
2:64510074:G:A	50	100	0.99	0.2919
2:64510954:A:T	49	87.8	0.64	0.04012
2:64511531:G:A	43	79.1	0.96	0.3012
2:64513026:C:T	40	95	0.98	0.1049
2:64513089:A:G	31	87.1	0.98	0.3201
2:64513179:C:A	45	97.8	1	0.1049
2:64514043:C:T	50	100	1	0.1033
2:64514797:A:G	50	98	1	0.1222
2:64514919:C:T	50	98	1	0.01797
2:64515490:T:C	50	100	1	0.1051
2:64516325:T:G	50	100	1	0.2947
2:64516603:A:G	50	100	1	0.02832
2:64517368:G:A	50	96	0.89	0.01598
2:64517393:C:T	50	100	1	0.1095
2:64518578:G:C	50	98	0.8	0.02251
2:64518639:T:C	50	100	0.98	0.116
2:64518940:T:C	50	100	0.8	0.01035
2:64519444:C:A	50	92	0.87	0.1454
2:64519448:C:A	49	100	0.96	0.3422
2:64519452:C:A	50	98	0.84	0.01452
2:64520048:C:G	50	100	1	0.07008
2:64520422:C:T	50	98	0.99	0.2727
2:64521801:G:A	50	100	0.9	0.01888
2:64523240:G:A	50	100	0.9	0.03558
2:64523244:G:C	50	100	0.91	0.01888
2:64523390:G:A	50	100	1	0.104
2:64523496:G:C	50	100	0.92	0.01616
2:64523505:G:A	50	98	0.88	0.01434
2:64524123:C:T	50	98	0.84	0.03322
2:64524188:C:T	50	100	0.98	0.04339
2:64524881:C:T	50	100	0.98	0.118
2:64524926:T:C	50	100	1	0.01616
2:64525359:A:G	50	100	0.99	0.1236
2:64525776:A:G	50	100	0.98	0.2493
2:64525959:T:C	50	100	1	0.01616
2:64526129:C:T	50	100	1	0.1382
2:64526315:A:G	50	100	1	0.02124
2:64526542:T:C	50	100	0.88	0.04248
2:64526600:C:T	50	100	1	0.2754
2:64526714:A:T	50	98	1	0.01162
2:64527212:T:C	50	100	1	0.1098
2:64527495:G:A	50	96	1	0.0118
2:64528162:C:A	50	100	1	0.1327
2:64528381:C:A	50	100	1	0.1324
2:64529786:T:C	50	100	1	0.433
2:64529891:C:T	50	100	1	0.1113
2:64530362:T:C	50	98	1	0.4354
2:64530716:C:A	50	100	1	0.1086
2:64531276:G:A	50	98	1	0.2914
2:64532310:G:A	50	98	1	0.1149
2:64532985:G:A	50	98	1	0.4341
2:64533209:G:A	50	100	1	0.01126
2:64533487:T:C	50	100	1	0.4237
2:64533607:G:A	50	98	1	0.4239
2:64533990:A:G	50	100	1	0.07008
2:64533996:T:A	50	98	1	0.4239
2:64534419:C:T	50	100	1	0.1416
2:64534764:T:G	50	100	1	0.07008
2:64535331:C:T	50	100	0.99	0.2798
2:64536640:A:G	50	100	1	0.07008
2:64536856:A:G	50	100	1	0.1158
2:64537107:T:C	50	100	1	0.1324
2:64538122:A:T	50	100	0.99	0.01325
2:64538425:C:T	50	100	1	0.3987
2:64539124:A:C	50	100	1	0.01906
2:64539365:A:G	50	100	0.95	0.05592
2:64539676:G:C	50	100	1	0.01707
2:64539702:A:G	50	100	1	0.1164
2:64539844:G:A	50	100	1	0.01997
2:64540656:A:T	50	98	0.84	0.02651
2:64540787:A:G	50	100	1	0.01089
2:64540854:T:C	50	100	1	0.4283
2:64540940:C:G	50	100	1	0.01253
2:64540993:C:T	50	98	0.94	0.1574
2:64541061:T:C	50	100	1	0.3092
2:64541103:C:A	50	100	1	0.1107
2:64541254:C:T	50	100	0.8	0.01053
2:64542234:G:T	50	100	1	0.1178
2:64542301:T:A	50	100	1	0.404
2:64542347:C:T	50	100	1	0.4029
2:64542525:T:A	50	100	1	0.0187
2:64543291:C:T	50	100	1	0.01216
2:64543391:A:G	50	100	0.99	0.4034
2:64543645:A:G	50	100	0.99	0.2821
2:64543703:G:A	50	100	0.96	0.01344
2:64543747:T:C	50	100	0.99	0.2847
2:64544006:T:C	50	100	0.99	0.4038
2:64544141:C:T	50	100	0.99	0.4038
2:64544366:C:T	50	100	1	0.01144
2:64544771:C:T	50	100	1	0.01961
2:64544874:C:T	50	100	1	0.09659
2:64544885:G:A	50	100	0.99	0.4777
2:64545012:C:T	50	100	1	0.1162
2:64545475:T:C	50	100	1	0.0216
2:64547324:C:A	50	100	1	0.1095
2:64547740:T:C	50	94	0.8	0.04303
2:64547907:T:G	50	98	1	0.1178
2:64548363:G:A	49	100	1	0.01253
2:64548615:G:A	50	100	0.95	0.03032
2:64548682:G:A	50	100	1	0.01144
2:64548983:G:A	50	100	0.98	0.01035
2:64549446:A:C	50	100	1	0.04521
2:64549601:G:A	50	100	1	0.02469
2:64549720:A:G	50	100	1	0.08224
2:64550598:T:G	50	100	1	0.1178
2:64551025:T:C	50	100	1	0.01307
2:64551308:C:A	50	98	1	0.1378
2:64551528:T:C	50	100	0.98	0.0158
2:64552375:G:A	50	100	1	0.1313
2:64553010:A:G	50	100	0.89	0.02052
2:64553641:G:A	50	100	1	0.02633
2:64553655:A:T	50	100	1	0.04884
2:64554479:T:G	50	100	0.99	0.3141
2:64556068:G:A	50	98	1	0.0236
2:64556468:A:G	50	100	0.98	0.1374
2:64556736:G:T	50	100	0.99	0.4346
2:64557026:A:G	50	100	1	0.02651
2:64558019:T:C	50	100	0.99	0.3135
2:64559002:A:G	50	100	1	0.02197
2:64559010:C:A	50	100	0.99	0.3005
2:64559277:G:T	50	100	1	0.07262
2:64559404:G:A	50	100	1	0.1149
2:64560093:C:T	50	100	0.99	0.3061
2:64560133:C:G	50	100	0.93	0.02778
2:64560783:G:T	50	100	0.99	0.2956
2:64561004:A:C	50	100	0.99	0.1924
2:64562313:T:C	49	100	1	0.04267
2:64562360:G:A	50	100	1	0.4032
2:64562742:T:A	50	100	1	0.4196
2:64563037:G:A	50	100	1	0.4561
2:64563108:C:T	50	100	1	0.1115
2:64563305:G:T	50	100	1	0.4572
2:64563880:A:G	50	100	1	0.1176
2:64564034:T:A	50	100	1	0.0728
2:64564062:A:G	50	100	1	0.02869
2:64564589:C:T	50	98	1	0.02342
2:64564640:T:A	50	92	0.93	0.1511
2:64564734:G:A	50	100	0.96	0.05592
2:64564856:A:T	50	86	0.99	0.4085
2:64565104:G:T	50	100	1	0.09731
2:64565180:T:G	50	98	0.98	0.1507
2:64565335:C:T	50	100	1	0.02433
2:64565497:T:C	50	100	1	0.1028
2:64567811:G:A	50	100	0.99	0.3046
2:64568139:A:C	49	100	1	0.1082
2:64568143:A:T	50	100	0.99	0.3083
2:64568650:C:T	50	100	0.93	0.02633
2:64569345:C:T	50	100	1	0.4559
2:64569683:A:C	50	100	1	0.02342
2:64569713:A:G	50	100	0.99	0.3039
2:64569798:G:A	50	100	0.99	0.3028
2:64570058:G:A	50	100	0.99	0.2999
2:64570071:C:T	50	100	0.99	0.065
2:64570200:G:A	50	100	0.99	0.2996
2:64570381:G:T	50	100	0.99	0.2997
2:64571404:C:A	50	98	1	0.4566
2:64571987:G:T	50	100	1	0.02941
2:64572201:C:T	50	100	0.93	0.01725
2:64572292:A:T	50	100	1	0.1198
2:64572316:G:T	50	100	0.99	0.065
2:64573105:G:A	50	100	0.91	0.05991
2:64573318:C:T	50	98	0.87	0.03395
2:64573631:C:G	50	100	0.99	0.3076
2:64573812:C:T	50	100	0.93	0.02741
2:64573850:G:C	50	98	1	0.1142
2:64573953:C:A	50	96	0.8	0.01307
2:64574819:C:T	50	100	0.98	0.04593
2:64574902:T:G	50	100	1	0.02941
2:64574928:C:G	50	100	1	0.02324
2:64575550:G:C	50	100	1	0.3032
2:64575705:G:A	50	98	0.96	0.05102
2:64575709:G:A	40	100	0.63	0.02251
2:64575711:G:A	43	100	0.83	0.0158
2:64575739:G:A	50	92	0.97	0.356
2:64575741:G:A	50	90	0.98	0.4345
2:64575747:A:T	49	95.9	0.9	0.05029
2:64575756:G:T	50	92	0.98	0.2718
2:64576157:A:G	47	100	1	0.01471
2:64576172:G:T	47	91.5	1	0.4577
2:64576551:T:C	50	100	1	0.02324
2:64576640:G:A	50	98	0.98	0.407
2:64576671:T:C	50	100	0.99	0.3027
2:64577361:G:A	50	98	0.98	0.4047
2:64578316:C:T	50	100	0.98	0.1979
2:64578385:A:T	50	98	0.98	0.154
2:64578465:A:C	50	100	0.89	0.0207
2:64579794:T:G	50	100	1	0.2466
2:64580160:T:G	50	100	0.99	0.2522
2:64580323:T:G	49	100	0.85	0.02633
2:64580990:T:C	50	100	1	0.05084
2:64581699:T:G	50	100	0.98	0.1294
2:64582144:G:A	50	98	0.88	0.03304
2:64582404:G:A	50	100	0.99	0.09586
2:64583901:T:C	50	100	1	0.1131
2:64584438:C:T	50	100	1	0.1191
2:64584659:T:G	49	98	0.98	0.2371
2:64585068:T:A	50	100	1	0.01743
2:64585139:G:A	50	100	1	0.0955
2:64585990:C:T	50	100	0.99	0.1737
2:64586023:G:A	50	100	1	0.4552
2:64586357:A:G	50	100	1	0.4544
2:64586718:T:A	50	100	0.99	0.02033
2:64586788:A:T	50	100	0.99	0.4165
2:64587415:C:A	50	100	1	0.2391
2:64587422:T:A	50	100	0.97	0.02179
2:64587433:C:G	50	100	1	0.2395
2:64587570:C:A	50	100	1	0.1946
2:64587621:G:A	50	100	1	0.0699
2:64587631:A:G	50	98	1	0.1832
2:64588205:A:G	50	100	0.98	0.185
2:64588730:C:T	50	100	0.89	0.0354
2:64589226:G:A	50	98	1	0.181
2:64589926:C:T	50	100	0.99	0.02324
2:64590122:G:A	50	100	0.99	0.2377
2:64591260:A:T	50	100	0.99	0.1672
2:64591485:C:G	50	100	1	0.1672
2:64591690:C:T	50	100	0.99	0.4256
2:64591706:A:T	50	100	1	0.03722
2:64591730:T:C	50	100	1	0.1672
2:64592246:G:A	50	100	0.96	0.1269
2:64593014:G:A	50	100	1	0.01634
2:64593599:C:T	50	100	0.99	0.2449
2:64593733:C:G	50	100	1	0.0699
2:64594066:G:A	50	100	0.67	0.01797
2:64594083:A:G	50	100	1	0.01707
2:64595366:T:C	50	100	1	0.2478
2:64596594:G:C	50	100	1	0.07008
2:64596714:C:T	50	100	0.97	0.3551
2:64596747:G:C	50	100	0.98	0.1892
2:64596752:T:C	50	100	0.98	0.189
2:64597044:T:C	50	100	0.98	0.1899
2:64597160:G:C	50	100	0.99	0.07008
2:64597166:T:C	50	100	0.98	0.1892
2:64597178:T:C	50	100	0.98	0.1892
2:64597214:C:T	50	100	0.96	0.1892
2:64597727:C:A	50	98	0.95	0.372
2:64598090:T:C	50	98	0.94	0.02923
2:64598290:T:G	50	100	0.99	0.01216
2:64599202:C:T	50	100	0.94	0.07317
2:64599335:T:C	50	96	0.95	0.3097
2:64599486:G:A	50	96	0.86	0.0846
2:64599488:T:C	50	96	0.96	0.2075
2:64599578:C:A	50	100	0.94	0.1189
2:64599766:T:C	50	96	0.96	0.1988
2:64599825:G:A	50	96	0.96	0.1988
2:64599994:C:T	50	100	0.99	0.02233
2:64600008:C:T	50	100	0.98	0.03214
2:64600031:A:G	50	96	0.94	0.3642
2:64600072:A:G	50	100	0.89	0.01017
2:64600708:G:A	50	94	0.94	0.2446
2:64600893:G:A	50	88	0.95	0.3874
2:64601183:T:A	50	100	0.96	0.2052
2:64601466:A:G	50	96	0.98	0.07044
2:64601477:C:A	50	98	0.98	0.07008
2:64602017:G:A	50	94	0.97	0.494
2:64602258:C:G	50	98	0.99	0.0679
2:64602259:C:A	50	98	0.99	0.0679
2:64602261:T:A	50	98	0.99	0.0679
2:64602262:C:T	50	98	0.99	0.0679
2:64602331:A:G	50	96	0.96	0.2556
2:64602421:G:A	50	98	0.98	0.0886
2:64602700:T:A	50	98	0.96	0.01162
2:64602701:C:A	50	100	0.95	0.01816
2:64603400:G:C	50	98	0.96	0.1
2:64603649:A:G	50	92	0.95	0.3137
2:64603862:A:G	50	100	0.74	0.01652
2:64604515:C:T	50	100	0.96	0.06772
2:64605088:C:T	50	98	0.97	0.1442
2:64605175:A:C	50	98	0.95	0.05737
2:64606786:G:T	50	94	0.97	0.4058
2:64607372:C:G	50	100	1	0.05882
2:64607742:G:C	50	100	0.98	0.1002
2:64607776:C:T	50	100	0.98	0.02142
2:64608088:C:G	50	100	0.98	0.3578
2:64608503:G:C	50	100	0.97	0.1852
2:64608529:G:C	50	100	0.98	0.1015
2:64608721:T:C	50	98	0.96	0.2801
2:64608961:A:G	50	98	0.98	0.4259
2:64609133:C:T	50	100	0.97	0.1848
2:64609549:C:G	50	98	0.97	0.4419
2:64609740:G:C	50	98	0.96	0.3923
2:64609872:T:C	50	98	0.95	0.268
2:64610162:C:G	50	98	0.96	0.1634
2:64611142:A:G	50	98	0.99	0.1823
2:64611224:T:C	50	98	0.98	0.2908
2:64612825:G:A	50	98	0.94	0.2182
2:64612850:G:T	50	98	0.98	0.08987
2:64612860:A:C	50	98	1	0.1808
2:64613046:G:A	50	98	0.98	0.08951
2:64613257:A:G	50	100	0.94	0.01071
2:64613392:G:C	50	98	0.95	0.1098
2:64613453:T:C	50	100	0.97	0.06627
2:64613461:A:G	50	100	0.99	0.2716
2:64614307:T:C	50	98	1	0.0118
2:64614386:C:T	50	98	1	0.1803
2:64614733:T:C	50	100	0.96	0.06137
2:64614745:T:G	50	100	0.94	0.03994
2:64614884:C:A	50	94	1	0.1928
2:64614933:T:G	49	95.9	0.98	0.3568
2:64615556:A:G	50	98	1	0.2302
2:64615915:G:C	50	96	1	0.2302
2:64616593:T:C	50	98	0.93	0.0138
2:64616808:A:G	50	96	0.99	0.445
2:64617115:T:C	50	96	1	0.197
2:64617218:C:T	50	98	0.98	0.1556
2:64617245:A:G	50	100	0.95	0.06808
2:64617267:T:A	50	100	0.74	0.01017
2:64617286:G:A	50	100	1	0.03413
2:64617539:C:T	50	100	1	0.03413
2:64617658:C:A	50	98	0.92	0.04139
2:64617820:G:T	50	98	0.96	0.1051
2:64617926:G:C	50	100	0.91	0.04793
2:64617979:A:G	50	98	0.83	0.02869
2:64618409:G:A	50	98	0.99	0.2148
2:64618443:G:A	50	100	0.85	0.0158
2:64618546:C:T	50	98	0.99	0.2131
2:64618703:A:G	50	98	0.99	0.2335
2:64619100:C:T	50	100	0.68	0.01489
2:64619254:G:A	50	100	0.89	0.0138
2:64619339:G:A	49	98	0.98	0.2974
2:64619820:T:C	49	100	0.98	0.4849
2:64619902:G:A	50	100	0.97	0.2197
2:64620176:T:A	50	98	0.98	0.4773
2:64620212:T:G	50	98	0.92	0.02542
2:64620301:T:A	50	98	0.92	0.02542
2:64620335:C:T	50	100	0.96	0.2101
2:64620443:A:G	50	100	0.96	0.2095
2:64620476:T:C	50	100	0.95	0.06627
2:64620482:A:G	50	98	0.98	0.4708
2:64620746:A:G	50	96	0.98	0.2838
2:64621471:T:C	50	100	1	0.01162
2:64621791:T:A	50	100	0.98	0.02487
2:64621836:T:C	50	100	0.96	0.04158
2:64621942:T:G	50	96	0.98	0.4886
2:64622739:C:T	50	98	0.96	0.2389
2:64622795:G:T	50	100	0.96	0.216
2:64623700:C:T	50	100	0.91	0.03341
2:64623736:A:C	50	100	0.97	0.04085
2:64623841:A:T	50	100	0.96	0.4904
2:64624618:G:A	50	92	0.94	0.02578
2:64624791:G:C	50	100	0.94	0.0906
2:64624918:T:C	50	100	0.88	0.02052
2:64624958:G:A	50	100	0.92	0.08805
2:64625143:G:C	50	100	0.95	0.04103
2:64625202:G:C	48	91.7	0.92	0.1638
2:64625218:A:T	40	90	0.89	0.3175
2:64625223:A:C	50	100	0.96	0.04049
2:64625229:A:C	50	100	0.96	0.05229
2:64625325:C:A	50	100	0.9	0.04267
2:64625389:C:T	50	100	0.9	0.0285
2:64625423:C:A	50	96	0.92	0.108
2:64625926:G:A	50	98	0.78	0.03631
2:64625971:C:G	50	100	0.82	0.02614
2:64625985:T:C	50	86	0.79	0.08551
2:64627000:A:G	50	100	0.95	0.03068
2:64627188:T:C	50	100	0.95	0.02814
2:64627276:C:G	50	100	0.95	0.0285
2:64627331:C:G	50	98	0.9	0.01688
2:64627732:C:T	50	100	0.86	0.01362
2:64627923:G:A	50	100	0.82	0.01271
2:64628132:C:T	50	98	0.96	0.03468
2:64629110:A:C	50	98	0.92	0.02723
2:64629783:C:T	50	98	0.93	0.2594
2:64630627:A:G	50	100	0.93	0.1142
2:64630702:T:C	50	98	0.93	0.1353
2:64632270:C:T	49	100	0.88	0.03976
2:64632545:T:C	50	100	0.93	0.1053
2:64633340:T:C	50	100	0.87	0.03994
2:64633547:C:T	50	100	0.87	0.01489
2:64634280:G:A	50	100	0.82	0.01652
2:64634381:G:C	50	98	0.91	0.01707
2:64634921:A:G	50	92	0.91	0.4114
2:64634966:A:G	50	100	0.87	0.04648
2:64637504:G:A	50	98	0.86	0.05664
2:64638100:G:A	50	100	0.98	0.01325
2:64638670:T:C	50	96	0.91	0.3954
2:64638840:C:T	50	100	0.89	0.03976
2:64639280:T:C	50	100	0.96	0.01289
2:64639874:T:C	50	100	0.87	0.0374
2:64640056:G:A	50	98	0.96	0.09622
2:64640649:G:A	50	94	0.94	0.4336
2:64641198:T:C	50	100	0.98	0.06518
2:64641594:A:T	50	100	0.98	0.01035
2:64641900:C:T	50	100	0.88	0.02306
2:64642380:A:G	50	100	0.94	0.02614
2:64642386:C:T	50	100	1	0.02142
2:64642495:T:C	50	100	0.97	0.05864
2:64642496:C:T	50	100	0.92	0.01943
2:64643071:T:C	50	100	0.94	0.02633
2:64643148:G:A	50	100	1	0.02124
2:64643587:C:G	50	98	0.98	0.06554
2:64643755:A:G	50	94	0.94	0.3627
2:64643859:C:A	50	100	0.93	0.01834
2:64644578:A:G	50	100	1	0.0256
2:64644657:C:G	50	100	1	0.0256
2:64645024:T:C	50	100	0.97	0.02651
2:64645051:A:C	50	100	0.91	0.01943
2:64645392:G:A	50	96	0.92	0.02306
2:64645602:A:C	50	100	0.98	0.1164
2:64645988:A:T	50	100	0.99	0.05138
2:64646236:C:A	50	100	0.93	0.0187
2:64646308:G:A	50	98	0.98	0.06518
2:64649369:T:C	50	100	0.86	0.02269
2:64649596:A:G	50	100	1	0.0256
2:64650412:G:A	50	98	0.86	0.01616
2:64650537:A:C	50	100	0.8	0.02142
2:64650705:C:G	50	100	0.99	0.06536
2:64651559:G:A	50	100	0.88	0.0659
2:64651613:A:C	50	100	0.83	0.02142
2:64652225:C:T	50	100	0.94	0.01271
2:64652501:C:G	50	100	1	0.02941
2:64652534:T:C	50	94	0.94	0.4479
2:64652729:G:A	50	98	0.98	0.06518
2:64653055:C:T	50	100	0.92	0.02342
2:64653470:C:T	50	100	0.92	0.01943
2:64654095:G:A	44	93.2	0.94	0.335
2:64654164:G:T	50	100	0.9	0.03649
2:64654486:G:A	50	100	0.91	0.02469
2:64654572:C:T	50	100	0.99	0.01598
2:64654667:C:T	50	100	0.96	0.02179
2:64654863:G:A	50	94	0.94	0.3366
2:64655199:C:G	50	100	0.91	0.02142
2:64655280:C:T	50	98	0.92	0.2614
2:64655439:A:G	50	100	1	0.02578
2:64657296:G:A	50	100	0.8	0.0216
2:64657662:A:G	50	100	0.98	0.065
2:64657845:G:A	50	100	0.98	0.02542
2:64657999:C:G	50	100	0.88	0.02669
2:64659028:C:T	50	100	0.99	0.02487
2:64659737:C:T	50	98	0.92	0.138
2:64660248:C:T	50	100	0.96	0.3186
2:64660291:C:T	50	100	0.83	0.02469
2:64661128:T:C	50	98	0.76	0.04303
2:64661756:C:G	50	100	0.97	0.1316
2:64662774:C:T	50	100	0.98	0.3023
2:64662831:C:T	50	100	0.98	0.09187
2:64662992:C:G	50	98	0.98	0.04067
2:64663230:A:G	50	92	0.94	0.2843
2:64663247:G:C	50	100	0.98	0.02723
2:64663811:C:T	50	98	0.81	0.02633
2:64664556:A:G	50	100	0.98	0.02723
2:64664565:T:C	50	98	0.97	0.1233
2:64664766:C:T	50	98	0.97	0.1231
2:64665332:A:G	50	100	0.99	0.09677
2:64665453:G:A	50	98	0.92	0.02741
2:64665724:G:T	50	100	0.98	0.04049
2:64666049:C:T	50	100	0.99	0.09659
2:64666050:G:A	50	100	1	0.01543
2:64666060:A:T	50	96	0.88	0.04357
2:64666922:T:G	50	100	1	0.1594
2:64667014:C:T	50	100	1	0.2558
2:64667556:A:G	50	100	1	0.1316
2:64667565:C:A	50	100	0.97	0.0285
2:64667810:C:T	50	100	1	0.02723
2:64667814:A:G	50	100	1	0.02723
2:64667982:G:A	50	100	0.88	0.0216
2:64668033:T:C	50	100	0.99	0.09677
2:64668138:A:G	50	98	0.98	0.03286
2:64668597:T:C	50	100	0.99	0.09731
2:64668769:T:C	50	100	0.99	0.09749
2:64669928:A:T	50	100	1	0.05247
2:64669996:A:T	50	100	0.95	0.02778
2:64670216:T:C	50	100	1	0.05174
2:64670249:C:T	50	100	1	0.02524
2:64670970:T:G	50	100	0.93	0.03631
2:64671044:G:A	50	100	0.98	0.01017
2:64671528:T:C	50	100	1	0.2309
2:64671565:T:C	50	100	1	0.1585
2:64671780:A:G	50	100	0.94	0.02251
2:64671935:A:G	50	100	1	0.1589
2:64672720:A:C	50	98	0.98	0.04067
2:64673997:C:T	50	100	1	0.01816
2:64674351:T:C	50	100	1	0.07916
2:64674415:A:G	50	100	1	0.05174
2:64674591:G:C	50	98	0.99	0.2328
2:64675154:A:C	50	100	1	0.2039
2:64675253:A:T	50	100	1	0.152
2:64675392:T:A	50	100	1	0.0256
2:64675774:T:C	50	100	1	0.05192
2:64676220:C:T	50	100	1	0.3126
2:64676301:A:G	50	100	1	0.02542
2:64676753:G:A	50	100	0.85	0.01325
2:64676794:G:A	50	100	1	0.02669
2:64677459:T:C	50	100	1	0.02542
2:64677474:G:C	50	100	1	0.02578
2:64677931:G:A	50	100	1	0.05174
2:64677964:G:A	50	98	0.88	0.02179
2:64678048:C:T	50	100	0.99	0.09786
2:64678595:T:C	50	100	0.99	0.3123
2:64678764:T:C	49	100	0.99	0.1469
2:64679161:A:G	50	98	0.99	0.1465
2:64679300:G:A	50	100	0.98	0.04049
2:64679653:C:T	50	100	0.99	0.3121
2:64679666:G:C	50	100	0.99	0.1823
2:64680187:T:A	50	100	1	0.0256
2:64680304:C:T	50	100	0.9	0.0216
2:64680753:A:C	50	100	1	0.0256
2:64680854:T:C	50	100	1	0.03286
2:64680899:T:C	50	100	0.99	0.1652
2:64680941:G:A	50	100	1	0.01943
2:64681067:G:A	50	100	0.99	0.07734
2:64681679:C:T	50	96	0.79	0.01725
2:64681713:T:C	50	100	0.99	0.07734
2:64682032:T:C	50	100	0.99	0.2838
2:64682310:T:C	50	100	0.99	0.0817
2:64682557:A:G	50	98	0.99	0.2164
2:64683163:C:T	50	100	1	0.03286
2:64683204:A:G	50	100	1	0.01325
2:64683451:G:A	50	100	1	0.01325
2:64683883:T:C	50	100	1	0.01434
2:64684667:T:C	50	100	0.99	0.1153
2:64684801:T:G	50	98	0.99	0.09586
2:64685157:T:C	50	100	0.99	0.01089
2:64685844:C:G	50	100	1	0.01344
2:64685911:C:G	50	100	1	0.3348
2:64686057:G:C	50	100	0.8	0.02596
2:64686867:A:G	50	98	0.98	0.04085
2:64687001:C:T	50	100	0.99	0.0276
2:64687362:C:T	50	100	1	0.07734
2:64687497:T:C	50	100	0.87	0.02179
2:64687720:G:C	50	100	1	0.05011
2:64688142:G:A	50	100	0.99	0.1156
2:64688223:C:T	50	100	1	0.02542
2:64688286:A:C	50	100	0.94	0.03341
2:64688449:C:A	50	98	1	0.2783
2:64688564:G:A	50	100	1	0.02542
2:64688944:C:T	50	100	0.9	0.0216
2:64689047:A:C	50	98	1	0.2785
2:64689252:G:C	50	100	1	0.0256
2:64689591:G:C	50	100	0.95	0.02288
2:64690095:C:T	50	100	1	0.05828
2:64690674:G:A	50	100	1	0.0216
2:64690936:G:T	50	96	0.96	0.3994
2:64691201:A:G	50	100	1	0.02542
2:64692232:T:C	50	100	1	0.0276
2:64692244:A:G	50	98	0.98	0.04085
2:64692574:C:T	50	100	0.98	0.05174
2:64692702:C:A	50	100	0.98	0.04103
2:64692898:G:A	50	100	0.98	0.1405
2:64693087:G:A	50	100	0.98	0.0512
2:64693401:A:C	50	98	0.96	0.06409
2:64694707:A:G	50	100	1	0.01434
2:64694897:T:C	50	100	1	0.02578
2:64694991:C:T	50	100	0.96	0.02578
2:64695536:C:T	50	100	0.99	0.01434
2:64696177:C:T	50	100	0.98	0.1164
2:64696674:C:T	50	100	1	0.215
2:64696868:T:C	50	98	0.98	0.03377
2:64696903:C:T	50	100	1	0.2732
2:64697885:A:G	50	100	1	0.02614
2:64698027:G:A	50	100	1	0.02524
2:64699630:G:A	50	100	0.98	0.2702
2:64699882:C:T	50	100	0.94	0.02033
2:64700183:A:G	50	100	0.99	0.02614
2:64700629:C:T	49	93.9	0.99	0.1614
2:64700685:T:C	46	89.1	0.86	0.06373
2:64701078:T:G	50	100	1	0.01344
2:64701393:G:A	50	98	1	0.04575
2:64701469:T:C	50	96	0.99	0.3232
2:64701740:A:C	50	98	1	0.03922
2:64701953:G:A	50	100	1	0.0394
2:64702078:C:T	50	100	0.99	0.1213
2:64702594:C:A	50	86	0.88	0.2271
2:64702596:A:C	49	95.9	0.95	0.03195
2:64702820:C:T	50	100	1	0.065
2:64702849:T:C	50	100	1	0.02269
2:64703069:G:C	50	100	1	0.01198
2:64703652:C:G	50	100	0.99	0.1937
2:64703701:A:G	50	100	1	0.01616
2:64704860:T:C	50	100	1	0.1206
2:64705094:C:G	50	100	0.97	0.1255
2:64705582:A:G	50	100	1	0.06354
2:64705636:C:G	50	98	0.97	0.06572
2:64706574:G:C	38	86.8	0.92	0.1398
2:64706576:T:C	41	97.6	0.97	0.03123
2:64706608:G:A	50	100	0.98	0.1269
2:64706851:C:A	50	98	0.99	0.4606
2:64707063:A:C	50	100	0.88	0.02524
2:64707149:G:C	50	100	0.98	0.1269
2:64708161:A:G	50	100	1	0.01216
2:64708178:T:C	50	100	1	0.01216
2:64708223:G:C	50	100	0.99	0.1264
2:64709118:T:C	50	100	1	0.01652
2:64709338:T:G	50	100	0.99	0.2019
2:64709851:T:C	50	100	0.93	0.02142
2:64710014:C:T	50	100	0.99	0.05211
2:64710042:T:C	50	100	0.85	0.02124
2:64710504:C:G	50	100	0.99	0.1948
2:64710516:C:T	50	100	1	0.01416
2:64710684:G:T	50	100	0.99	0.1265
2:64710723:G:T	50	100	1	0.01997
2:64711155:A:T	50	100	0.99	0.1264
2:64711546:A:C	50	100	0.86	0.02197
2:64711946:G:T	50	98	0.96	0.06354
2:64712014:C:A	50	98	0.96	0.0285
2:64712255:G:T	50	100	0.96	0.06354
2:64712412:G:T	50	100	1	0.02977
2:64712572:T:C	50	100	1	0.01216
2:64712756:A:C	50	100	1	0.05792
2:64712993:G:A	50	100	1	0.01216
2:64713007:T:C	50	100	0.99	0.05174
2:64713087:A:G	50	100	1	0.02542
2:64713163:G:T	50	98	0.8	0.01471
2:64713206:C:T	50	100	0.98	0.1265
2:64713298:A:G	50	100	0.96	0.06336
2:64713466:C:T	50	100	0.96	0.06336
2:64713524:C:G	50	100	0.98	0.1812
2:64714372:G:A	50	100	0.99	0.1262
2:64714582:A:G	50	100	1	0.01216
2:64714871:A:G	50	100	0.94	0.02288
2:64715022:G:A	50	100	1	0.01761
2:64715819:T:C	50	100	0.98	0.1097
2:64716888:C:G	50	100	1	0.06935
2:64717125:G:A	50	100	0.98	0.01725
2:64717288:T:C	50	100	1	0.197
2:64717574:C:T	50	100	1	0.01416
2:64717631:C:T	50	100	1	0.3007
2:64717662:G:A	50	100	1	0.1262
2:64717699:C:A	50	100	1	0.1959
2:64717853:A:G	50	100	0.9	0.02524
2:64718734:C:G	50	100	1	0.01216
2:64719505:G:A	50	100	0.96	0.2466
2:64719569:C:G	50	100	1	0.1258
2:64720241:C:T	50	100	1	0.06373
2:64720242:C:T	50	100	1	0.0285
2:64720397:T:C	50	100	1	0.1233
2:64720709:A:C	50	100	1	0.0285
2:64720920:C:G	50	100	1	0.2589
2:64721019:G:A	50	100	0.99	0.4504
2:64721244:T:C	50	100	1	0.118
2:64721271:T:C	50	100	1	0.02142
2:64721280:C:T	50	100	1	0.0256
2:64721339:A:C	50	100	1	0.01434
2:64722019:T:C	50	100	1	0.1182
2:64723530:C:A	40	100	1	0.02233
2:64723639:C:G	50	100	1	0.01434
2:64723661:C:T	50	100	0.99	0.301
2:64723759:C:T	50	100	0.91	0.01253
2:64723951:G:A	50	100	0.98	0.1287
2:64724277:T:C	50	100	1	0.1182
2:64724751:G:A	50	100	0.98	0.02542
2:64724767:T:A	50	100	1	0.1218
2:64725181:G:A	50	100	1	0.1253
2:64725262:T:A	50	100	1	0.1218
2:64725350:G:A	50	100	1	0.02524
2:64726002:C:T	50	98	1	0.1182
2:64726003:T:A	50	100	1	0.118
2:64726129:A:G	50	100	1	0.118
2:64726196:A:G	50	100	1	0.1211
2:64726259:T:C	50	100	1	0.1207
2:64726875:G:A	50	100	1	0.1255
2:64727099:A:G	50	100	1	0.01235
2:64727393:C:T	50	100	1	0.1184
2:64727654:T:C	50	100	1	0.02542
2:64727804:G:C	50	100	1	0.2653
2:64728080:T:G	50	100	1	0.1182
2:64728081:T:C	50	100	1	0.1182
2:64728351:T:C	50	100	1	0.1182
2:64728465:C:T	50	100	0.94	0.04521
2:64728657:C:T	50	100	0.99	0.03486
2:64728688:C:T	48	100	1	0.01235
2:64729135:G:A	50	100	0.96	0.2153
2:64729266:C:T	50	100	1	0.1218
2:64730238:T:C	50	100	1	0.1253
2:64730379:T:C	50	100	1	0.1222
2:64730581:G:T	50	100	1	0.01216
2:64730645:T:C	50	100	1	0.01434
2:64730804:T:A	50	100	0.99	0.1271
2:64730854:G:A	50	100	0.99	0.459
2:64730993:A:T	50	100	1	0.1255
2:64731213:C:T	50	100	1	0.126
2:64731713:T:G	50	100	1	0.1184
2:64731888:C:T	50	100	1	0.01216
2:64731967:A:G	50	100	1	0.1182
2:64732197:T:G	50	100	1	0.1207
2:64732563:C:T	50	100	1	0.1222
2:64732734:A:G	50	100	1	0.02542
2:64732772:G:A	50	100	1	0.1224
2:64733778:G:A	50	100	0.98	0.01216
2:64733902:A:G	50	100	1	0.262
2:64733993:A:G	50	100	1	0.2658
2:64734672:A:G	50	100	1	0.1184
2:64735044:C:T	50	100	1	0.1258
2:64735346:A:G	50	100	1	0.0256
2:64735466:G:A	50	100	1	0.01235
2:64735747:T:C	50	100	1	0.1184
2:64736116:C:A	50	100	1	0.01634
2:64736695:A:T	50	100	1	0.1186
2:64736802:G:A	50	100	1	0.01924
2:64736839:A:G	50	98	0.78	0.0285
2:64736949:G:A	50	100	1	0.1244
2:64737225:T:C	50	100	1	0.1178
2:64737505:G:A	50	100	1	0.02142
2:64738496:G:A	50	100	0.99	0.01816
2:64738651:T:A	50	100	1	0.01235
2:64738782:A:G	50	100	1	0.02524
2:64739299:G:T	50	100	1	0.01434
2:64740041:G:A	50	98	0.99	0.4546
2:64740165:G:A	49	100	1	0.1245
2:64740208:G:A	50	100	1	0.01652
2:64740329:T:C	44	100	0.72	0.02215
2:64740919:C:T	50	100	0.96	0.2538
2:64741026:T:G	50	100	0.95	0.01198
2:64741056:A:T	50	100	0.98	0.2269
2:64741138:T:C	50	98	1	0.06373
2:64741837:C:T	50	100	1	0.1609
2:64742673:C:T	50	100	1	0.2524
2:64743995:T:C	50	100	0.99	0.1391
2:64743997:T:C	50	100	0.98	0.06354
2:64744417:A:C	50	100	0.99	0.1748
2:64744983:C:T	50	100	1	0.06336
2:64746021:A:T	50	100	1	0.205
2:64746145:T:C	50	100	0.98	0.02596
2:64746281:A:G	50	100	1	0.205
2:64747338:T:C	50	100	1	0.01943
2:64747882:C:T	50	100	1	0.01924
2:64748489:T:A	50	98	0.93	0.09168
2:64748785:C:T	50	100	1	0.2687
2:64748883:C:A	50	100	0.94	0.01834
2:64749681:A:G	50	100	1	0.2282
2:64750119:A:G	50	98	0.96	0.02869
2:64751025:G:C	49	100	1	0.0443
2:64751236:A:G	50	100	1	0.02142
2:64751433:C:G	50	100	1	0.01416
2:64751437:C:T	50	100	1	0.01416
2:64751524:G:A	50	100	0.98	0.03195
2:64751569:G:T	50	100	0.93	0.04357
2:64751572:G:A	50	98	0.99	0.142
2:64751667:A:C	50	100	0.99	0.1423
2:64752406:G:A	50	100	0.99	0.01616
2:64752743:G:A	50	100	0.99	0.2099
2:64755046:C:T	50	100	0.95	0.01961
2:64755079:G:A	50	100	0.99	0.2318
2:64755110:C:T	50	98	0.99	0.1245
2:64755281:A:G	50	100	0.99	0.2698
2:64755707:C:T	50	100	1	0.02088
2:64755819:T:C	50	100	1	0.02269
2:64756361:T:C	50	100	0.97	0.1418
2:64756803:C:T	50	100	0.98	0.1242
2:64757767:C:G	50	100	0.98	0.1877
2:64757892:C:A	50	86	0.7	0.05138
2:64758394:A:G	50	98	1	0.02233
2:64758809:G:A	50	100	0.99	0.1688
2:64758841:A:G	50	100	0.92	0.01743
2:64759214:T:C	50	100	0.98	0.04648
2:64759459:G:A	50	100	0.99	0.1725
2:64760102:G:T	50	100	0.95	0.01979
2:64760113:C:T	50	100	0.98	0.03595
2:64760340:C:T	50	100	1	0.01416
2:64760420:A:G	50	100	0.99	0.1699
2:64760911:A:C	50	100	0.88	0.02215
2:64760956:C:T	50	100	0.98	0.1688
2:64761132:G:C	50	100	0.99	0.1714
2:64761304:T:C	50	100	0.96	0.08606
2:64761393:A:G	50	100	0.99	0.1104
2:64762003:G:C	50	100	0.89	0.03522
2:64762461:C:G	50	100	0.98	0.4559
2:64763063:G:A	50	98	0.93	0.03195
2:64763112:G:T	50	100	0.97	0.1191
2:64763601:T:C	50	98	0.93	0.04194
2:64764879:T:C	50	100	0.98	0.01707
2:64765326:A:G	50	98	0.98	0.1525
2:64765600:C:T	50	100	0.87	0.02342
2:64765911:G:A	50	96	0.96	0.3607
2:64766871:A:G	50	98	0.95	0.06209
2:64767769:T:C	50	100	0.97	0.07553
2:64768074:T:C	50	100	0.9	0.01561
2:64768148:T:C	50	98	0.95	0.06191
2:64768713:C:G	45	100	0.93	0.04248
2:64770043:C:T	50	100	0.88	0.01452
2:64770587:A:G	50	100	0.95	0.04139
2:64770636:A:G	50	100	0.98	0.08769
2:64771527:A:G	50	100	0.88	0.04339
2:64772485:A:T	50	100	0.99	0.1354
2:64772597:G:C	50	100	0.99	0.15310000000000001
2:64772853:G:T	50	100	0.99	0.1467
2:64773324:A:G	50	100	0.99	0.1349
2:64773405:T:G	50	100	0.98	0.1777
2:64773582:A:G	50	100	0.97	0.01235
2:64773947:G:A	50	100	1	0.1231
2:64774054:G:A	50	100	0.96	0.1253
2:64774214:T:C	50	100	1	0.1536
2:64774298:T:C	50	100	1	0.01779
2:64774929:A:G	50	100	0.99	0.1525
2:64774975:A:G	50	100	1	0.1536
2:64775069:T:G	50	100	1	0.1536
2:64775121:G:A	50	100	1	0.1536
2:64775222:T:C	50	100	1	0.1536
2:64775311:C:T	50	100	1	0.152
2:64775369:A:G	50	100	1	0.1536
2:64775571:A:G	50	100	1	0.1518
2:64776017:C:T	50	100	1	0.1481
2:64776061:T:G	50	98	1	0.1487
2:64776471:C:G	50	100	0.97	0.02741
2:64776510:G:C	50	100	0.94	0.1262
2:64776685:G:T	50	100	0.96	0.1825
2:64776798:G:A	50	100	0.98	0.1932
2:64776808:C:T	50	100	0.99	0.1481
2:64776841:G:A	50	98	0.97	0.01235
2:64777005:T:G	50	100	1	0.1518
2:64777212:G:A	50	100	0.94	0.1258
2:64777540:T:C	49	100	0.99	0.1518
2:64777767:T:C	50	100	0.99	0.1518
2:64777781:A:T	50	100	0.99	0.152
2:64778396:T:C	50	100	0.99	0.1244
2:64778406:G:A	50	100	0.98	0.3902
2:64778547:C:T	50	100	0.99	0.1329
2:64778567:T:C	50	100	0.99	0.1534
2:64778637:C:G	50	100	0.99	0.1347
2:64779004:T:C	50	100	0.99	0.1481
2:64779303:G:A	50	100	0.99	0.1481
2:64779417:T:C	50	100	0.97	0.4043
2:64779783:G:C	50	100	0.99	0.1331
2:64779830:C:G	50	100	0.99	0.1331
2:64780006:G:T	50	100	0.91	0.02342
2:64780452:G:A	50	100	0.95	0.224
2:64780457:T:C	50	100	0.98	0.1118
2:64780766:C:T	50	100	0.95	0.1494
2:64780858:T:C	50	98	0.97	0.1383
2:64781349:T:C	50	98	0.96	0.01852
2:64781604:A:C	50	90	0.89	0.4873
2:64781622:A:C	50	90	0.9	0.3633
2:64781678:C:T	50	90	0.93	0.3775
2:64782309:G:A	50	98	0.97	0.2291
2:64782407:C:A	50	100	0.96	0.01525
2:64782483:T:C	50	98	0.98	0.3805
2:64782512:C:T	50	100	0.94	0.1472
2:64782954:A:G	50	100	1	0.03195
2:64782986:C:A	50	100	0.97	0.3435
2:64783016:C:T	50	98	0.97	0.04176
2:64783082:C:T	50	98	0.96	0.04139
2:64783236:T:C	50	100	0.99	0.15
2:64783263:G:T	50	100	0.95	0.07534
2:64783419:C:T	50	96	0.72	0.02415
2:64783422:G:A	50	96	0.97	0.3317
2:64783474:T:C	50	100	0.99	0.1816
2:64783498:T:C	50	100	0.99	0.1816
2:64783554:A:G	50	100	0.99	0.1816
2:64784182:A:G	50	98	0.98	0.4682
2:64784245:A:C	50	98	0.96	0.2885
2:64784311:G:A	50	100	0.99	0.1501
2:64784366:A:G	50	96	0.97	0.1313
2:64784486:T:C	50	98	0.96	0.2858
2:64784555:G:C	50	98	0.97	0.1309
2:64785437:T:A	50	98	0.93	0.03014
2:64785444:C:A	50	100	0.99	0.155
2:64785667:T:A	50	98	0.97	0.03522
2:64785949:G:A	50	98	0.99	0.08805
2:64786112:C:T	50	100	0.96	0.09641
2:64787177:G:A	50	98	0.97	0.03522
2:64787241:C:T	50	100	1	0.04012
2:64787274:C:T	50	100	1	0.03232
2:64787457:G:A	50	96	0.96	0.1552
2:64787505:T:G	50	100	1	0.04031
2:64787616:G:A	50	100	1	0.03177
2:64787987:C:T	50	100	0.97	0.1501
2:64788062:G:A	50	98	0.96	0.372
2:64788681:G:A	50	100	1	0.04012
2:64788721:C:T	50	100	1	0.04012
2:64788723:C:T	50	100	1	0.04012
2:64788989:A:C	50	100	1	0.04031
2:64788991:G:A	50	100	0.9	0.03613
2:64789089:A:G	50	100	0.94	0.1587
2:64789307:G:T	50	100	1	0.04012
2:64789320:A:T	50	100	1	0.04012
2:64789359:G:A	50	100	1	0.03468
2:64789594:A:C	50	100	0.96	0.06282
2:64789672:G:A	50	98	0.97	0.03577
2:64789720:C:T	50	100	1	0.04012
2:64790260:G:C	50	100	1	0.04012
2:64791110:G:A	50	98	0.8	0.01162
2:64791235:T:C	50	100	0.96	0.06155
2:64791319:G:A	50	98	0.98	0.03613
2:64791430:C:T	50	100	0.96	0.04811
2:64791476:G:A	50	100	0.96	0.06245
2:64791484:G:A	50	100	1	0.04049
2:64791915:A:G	50	100	1	0.04049
2:64792165:T:C	50	98	0.97	0.03595
2:64792271:T:G	50	100	0.96	0.06282
2:64792297:G:A	50	100	1	0.04049
2:64792346:C:T	50	98	0.9	0.02705
2:64792559:G:A	50	100	1	0.04049
2:64792725:A:T	50	100	0.96	0.155
2:64792880:A:G	50	100	0.97	0.1547
2:64792929:A:G	50	100	0.97	0.1545
2:64793327:G:A	50	100	0.92	0.01816
2:64793343:C:T	50	100	1	0.04049
2:64793930:A:G	50	100	1	0.04067
2:64794117:C:G	50	100	1	0.04049
2:64794322:C:T	50	100	1	0.03776
2:64794539:G:A	50	100	1	0.04031
2:64794674:C:T	50	100	0.9	0.05011
2:64795005:G:A	50	98	0.94	0.1494
2:64795677:A:G	50	100	0.94	0.04811
2:64796304:G:C	50	98	0.92	0.1347
2:64796481:T:C	50	100	0.89	0.05011
2:64796563:G:A	50	100	0.97	0.07589
2:64796642:A:G	50	100	0.98	0.07571
2:64796788:G:A	50	100	0.98	0.07462
2:64797377:G:C	49	100	0.97	0.0748
2:64798819:T:G	50	100	0.99	0.07952
2:64798991:G:A	50	100	0.97	0.07807
2:64799132:C:T	50	100	1	0.07934
2:64799195:T:A	50	98	0.96	0.05773
2:64799326:A:G	50	98	0.96	0.05792
2:64799515:A:G	50	100	1	0.07934
2:64799755:A:G	50	100	0.8	0.0187
2:64799802:C:T	50	100	1	0.04357
2:64799932:C:G	50	100	0.97	0.07807
2:64800490:T:C	50	94	0.94	0.1955
2:64800679:G:A	50	100	1	0.01997
2:64800772:C:A	50	100	0.95	0.02106
2:64800964:G:T	50	94	0.94	0.1926
2:64801376:C:G	50	100	1	0.05392
2:64801695:A:T	50	100	0.93	0.0541
2:64801799:C:A	50	100	1	0.04357
2:64801800:T:A	50	100	1	0.04357
2:64801870:T:C	50	100	1	0.04357
2:64802069:T:C	50	92	0.96	0.4276
2:64802325:C:A	50	98	0.89	0.0374
2:64802623:G:A	49	89.8	0.73	0.08079
2:64802682:G:A	46	84.8	0.62	0.07825
2:64802811:G:T	50	100	0.98	0.08315
2:64803009:A:C	50	100	0.98	0.1376
2:64803023:A:G	50	100	0.98	0.1578
2:64803104:G:A	50	100	1	0.05392
2:64803165:G:A	50	100	1	0.05392
2:64803447:A:G	50	96	0.94	0.217
2:64803486:C:T	50	100	0.81	0.01434
2:64804058:A:G	50	96	0.96	0.4488
2:64804151:G:A	50	100	0.98	0.065
2:64804517:T:A	50	100	1	0.07426
2:64804586:G:T	50	96	0.94	0.388
2:64804634:T:A	50	100	1	0.01979
2:64804847:C:G	50	100	0.97	0.08243
2:64805343:C:G	50	96	0.95	0.3551
2:64805604:T:C	50	96	0.95	0.1993
2:64805625:C:A	50	100	0.97	0.09259
2:64805757:G:C	50	100	0.97	0.065
2:64805862:C:T	50	100	1	0.01797
2:64805940:G:A	50	100	1	0.01761
2:64806038:C:T	50	98	0.95	0.05846
2:64806093:A:G	49	93.9	0.95	0.4886
2:64806305:T:A	50	100	1	0.01779
2:64806563:G:A	50	100	0.87	0.01452
2:64806644:A:G	50	100	0.94	0.01997
2:64806890:G:T	50	100	0.93	0.05428
2:64806961:C:T	50	100	0.97	0.2026
2:64807060:A:C	50	96	0.95	0.08715
2:64807246:C:T	50	100	0.97	0.06445
2:64807764:C:T	50	96	0.9	0.1238
2:64807949:A:G	50	100	0.9	0.01979
2:64807988:C:T	50	100	0.93	0.05901
2:64808061:T:G	50	96	0.79	0.02142
2:64808214:C:T	50	100	0.97	0.06481
2:64808457:C:T	50	100	0.97	0.1347
2:64808553:A:T	50	100	0.98	0.04539
2:64809285:C:T	50	100	0.96	0.05701
2:64809382:T:C	50	94	0.96	0.4
2:64809704:C:T	50	100	0.97	0.01761
2:64809889:C:G	50	96	0.92	0.1098
2:64810185:G:A	50	100	0.93	0.06863
2:64810806:C:A	50	100	0.98	0.07789
2:64811254:A:C	50	96	0.94	0.03849
2:64812022:T:C	50	100	0.9	0.03831
2:64812377:C:A	50	100	0.94	0.0443
2:64812403:C:T	50	100	0.9	0.02197
2:64812566:C:T	50	94	0.82	0.01725
2:64812616:G:A	50	100	0.92	0.01344
2:64813167:A:G	50	100	0.9	0.01253
2:64813471:T:C	50	100	0.93	0.06391
2:64813569:C:G	50	100	1	0.05138
2:64813822:G:A	50	100	0.98	0.06663
2:64814350:C:A	50	98	0.99	0.1198
2:64814428:G:T	50	96	0.91	0.1952
2:64814442:A:G	50	100	0.98	0.1233
2:64814463:A:T	50	100	0.93	0.06427
2:64814515:C:T	50	100	1	0.05065
2:64814552:G:A	50	100	0.96	0.07298
2:64814680:A:T	50	100	0.99	0.1198
2:64815531:T:A	50	100	1	0.05047
2:64815594:G:C	50	100	0.98	0.1245
2:64816002:C:T	50	100	0.98	0.3088
2:64816322:C:T	50	100	0.98	0.3095
2:64816522:C:T	50	100	0.95	0.03322
2:64816856:T:A	50	100	0.97	0.2415
2:64816875:T:G	50	100	1	0.03758
2:64817546:C:T	50	100	0.97	0.3126
2:64817659:T:C	50	100	0.93	0.02705
2:64818078:T:A	49	83.7	0.91	0.4592
2:64818079:T:A	50	98	0.98	0.04103
2:64818159:G:A	50	100	1	0.03649
2:64818236:C:T	50	96	0.91	0.06354
2:64818275:G:A	50	100	0.99	0.0285
2:64818365:A:G	50	100	0.96	0.1683
2:64818687:C:A	50	100	1	0.04031
2:64818858:A:G	50	100	0.97	0.1955
2:64818914:G:A	50	100	0.97	0.2373
2:64819022:G:A	50	100	0.98	0.2364
2:64819138:G:A	50	100	0.97	0.01452
2:64819169:A:G	50	100	1	0.04012
2:64819798:G:C	50	100	0.78	0.01997
2:64819870:G:C	50	100	1	0.03958
2:64820179:C:G	50	100	0.98	0.06445
2:64820287:T:A	50	100	0.99	0.05465
2:64820672:A:T	50	100	0.93	0.05864
2:64821478:G:A	50	100	0.97	0.3181
2:64821507:C:A	50	100	0.98	0.3304
2:64821574:G:A	50	98	0.99	0.05138
2:64821783:G:A	50	100	1	0.0256
2:64822001:G:A	50	100	1	0.03341
2:64822513:C:T	50	100	0.98	0.2462
2:64822698:A:T	50	98	0.86	0.02578
2:64822719:A:G	50	100	0.95	0.1736
2:64823390:C:T	50	98	0.99	0.05501
2:64823416:A:G	50	100	0.94	0.06427
2:64823934:C:T	50	100	0.98	0.3744
2:64824637:A:T	50	100	0.98	0.3733
2:64824923:C:T	50	100	0.96	0.05519
2:64825080:C:T	50	100	0.95	0.06409
2:64825335:C:G	50	100	0.99	0.1458
2:64825667:C:T	50	100	0.98	0.2645
2:64826054:G:A	50	100	0.99	0.05501
2:64826082:C:T	50	100	0.98	0.1347
2:64826146:T:C	50	100	0.98	0.1256
2:64826793:C:G	50	100	0.98	0.1445
2:64826830:C:T	50	98	0.98	0.08932
2:64827439:T:A	50	100	0.92	0.06209
2:64827775:C:T	50	98	0.92	0.3039
2:64827805:G:T	50	84	0.88	0.3228
2:64828445:T:C	50	100	0.94	0.02687
2:64829224:G:T	50	100	0.97	0.1641
2:64829681:A:G	50	98	0.95	0.01961
2:64829796:A:G	50	100	0.95	0.1133
2:64829819:C:T	50	100	0.98	0.02306
2:64830127:A:T	49	100	0.98	0.09368
2:64830629:G:A	50	100	0.99	0.09277
2:64830981:G:A	50	100	0.94	0.02669
2:64831152:A:T	50	100	0.99	0.09277
2:64832096:A:G	50	92	0.96	0.4993
2:64832111:G:A	50	100	0.95	0.0118
2:64832241:A:G	50	98	0.96	0.03649
2:64832399:T:A	50	100	0.98	0.01017
2:64832469:A:G	50	94	0.96	0.2335
2:64832557:T:A	50	98	0.99	0.03722
2:64832605:A:G	50	100	0.98	0.06264
2:64832717:A:C	50	98	0.95	0.1048
2:64833087:T:C	50	98	0.96	0.01017
2:64833213:C:G	50	98	0.91	0.05192
2:64833608:C:T	50	98	0.91	0.05211
2:64833828:A:G	50	100	0.98	0.06264
2:64834106:G:A	50	100	1	0.06227
2:64834426:C:A	50	98	1	0.0374
2:64834870:C:T	50	100	0.88	0.01471
2:64835279:G:A	50	100	0.98	0.06264
2:64835310:T:C	50	100	0.95	0.04248
2:64835667:C:T	50	98	0.98	0.0374
2:64836276:G:A	50	98	0.89	0.03177
2:64836281:T:G	50	100	0.94	0.01235
2:64836387:C:A	50	100	0.99	0.06137
2:64836950:C:T	50	98	0.96	0.06609
2:64837249:A:G	50	100	1	0.06881
2:64837276:C:A	50	92	0.94	0.3704
2:64837287:C:A	50	100	0.99	0.02741
2:64837711:G:A	50	98	0.98	0.06245
2:64837766:C:A	50	98	0.96	0.06373
2:64838133:T:C	50	98	0.97	0.04539
2:64838210:C:A	50	98	1	0.02869
2:64838914:C:T	50	98	0.88	0.05229
2:64839148:A:G	50	98	0.94	0.01997
2:64839177:A:G	50	100	0.96	0.06173
2:64840342:T:G	50	98	1	0.04357
2:64840398:A:T	50	98	1	0.05065
2:64840399:T:A	50	96	0.92	0.4532
2:64840608:C:T	50	100	0.8	0.01162
2:64841258:C:T	50	96	0.99	0.03922
2:64841355:G:T	50	98	1	0.02996
2:64841779:C:T	50	100	0.96	0.0679
2:64841976:G:A	50	100	0.95	0.01035
2:64842176:G:T	50	96	0.88	0.08442
2:64842180:A:G	50	100	0.87	0.01507
2:64842292:G:C	50	100	0.95	0.01035
2:64843084:T:G	47	97.9	0.74	0.01779
2:64843187:A:G	41	92.7	0.96	0.1885
2:64843307:T:C	34	82.4	0.9	0.4882
2:64843321:A:G	36	88.9	0.76	0.1298
2:64843581:A:G	42	95.2	0.63	0.03577
2:64843655:A:G	35	94.3	0.75	0.1106
2:64843809:G:A	27	96.3	0.99	0.06572
2:64844153:C:T	44	100	0.94	0.04575
2:64844391:G:A	50	100	0.98	0.06972
2:64844461:T:G	50	100	0.99	0.05919
2:64844581:A:G	50	100	0.72	0.0158
2:64844664:A:G	50	100	1	0.07008
2:64844927:G:A	50	100	0.98	0.06972
2:64845076:C:T	50	92	0.78	0.01725
2:64845213:G:T	50	100	0.98	0.06354
2:64845372:A:G	50	100	1	0.01144
2:64845537:A:G	50	98	0.79	0.02651
2:64847334:C:G	50	100	0.98	0.1144
2:64847345:C:G	50	96	0.94	0.157
2:64847829:C:T	50	100	0.91	0.05084
2:64847946:C:T	50	100	0.99	0.06118
2:64848878:T:C	50	100	0.9	0.01107
2:64849033:A:G	50	100	0.99	0.02433
2:64849363:G:T	50	100	0.9	0.03885
2:64849382:G:C	50	100	0.9	0.01107
2:64850306:C:T	50	96	0.95	0.09314
2:64850319:G:T	50	96	0.91	0.01906
2:64850613:G:A	50	98	0.94	0.1113
2:64851594:G:A	49	93.9	0.91	0.3533
2:64852298:C:T	50	100	0.8	0.01071
2:64852364:G:A	50	94	0.9	0.3384
2:64852718:C:T	50	100	0.79	0.01253
2:64852725:C:T	50	100	0.79	0.01253
2:64852851:T:C	50	100	0.93	0.065
2:64853059:C:T	50	100	1	0.02505
2:64853064:C:T	50	100	0.89	0.0394
2:64853113:G:C	50	100	0.96	0.246
2:64853175:G:A	50	100	0.95	0.05755
2:64853638:C:T	50	100	0.95	0.2219
2:64853858:G:A	50	100	0.97	0.02179
2:64854150:C:G	50	100	1	0.02469
2:64854519:G:A	50	100	0.92	0.224
2:64854542:C:T	50	98	0.89	0.03613
2:64854555:C:T	49	100	0.8	0.06318
2:64854673:G:A	50	98	0.91	0.2456
2:64854678:A:G	50	98	0.91	0.2502
2:64854708:T:C	50	98	0.91	0.2458
2:64855073:C:T	50	100	0.74	0.06663
2:64855233:A:G	50	96	0.84	0.429
2:64855492:G:C	50	98	0.84	0.2224
2:64855518:G:A	50	100	0.97	0.02669
2:64855525:A:G	50	92	0.81	0.4483
2:64855537:C:G	50	90	0.82	0.2496
2:64856212:G:A	50	98	0.84	0.1816
2:64856305:A:T	49	87.8	0.82	0.2972
2:64856306:A:T	49	95.9	0.83	0.3048
2:64856307:A:T	50	100	0.73	0.01325
2:64856432:G:T	50	98	0.82	0.0443
2:64856588:G:A	50	100	0.79	0.02052
2:64856767:A:G	50	100	0.97	0.01362
2:64856783:C:T	50	100	0.89	0.07008
2:64856845:G:T	50	98	0.9	0.1979
2:64856850:C:T	50	100	0.96	0.06191
2:64856889:G:A	50	100	0.92	0.1333
2:64856932:T:C	50	100	0.93	0.1334
2:64856989:G:A	50	100	0.86	0.03667
2:64857001:C:G	50	100	0.91	0.07317
2:64857037:A:G	50	98	0.93	0.3535
2:64857119:A:T	50	92	0.9	0.4036
2:64857551:T:G	50	100	0.95	0.2424
2:64858122:C:T	50	100	0.93	0.07371
2:64858177:C:T	50	100	0.96	0.01906
2:64858264:G:A	50	100	0.96	0.01906
2:64858290:A:C	50	100	0.97	0.2987
2:64858342:A:T	50	100	0.97	0.2988
2:64858345:G:A	50	100	0.97	0.2987
2:64858357:G:A	50	100	0.97	0.2987
2:64858416:C:T	50	100	0.99	0.01471
2:64858609:A:G	50	100	0.97	0.2774
2:64858680:A:G	50	100	0.98	0.3001
2:64858705:G:A	50	100	0.98	0.3003
2:64858775:C:T	50	100	0.98	0.3005
2:64858834:A:G	50	98	0.86	0.01961
2:64858947:G:A	50	100	0.84	0.01216
2:64859019:G:T	50	100	0.97	0.2357
2:64859055:T:A	50	100	0.98	0.01979
2:64859062:G:A	50	92	0.91	0.3017
2:64859095:G:A	50	100	0.75	0.02033
2:64859127:T:C	50	100	0.98	0.3005
2:64859164:T:A	50	98	0.9	0.2625
2:64859176:A:G	50	100	0.97	0.3322
2:64859519:A:G	50	100	0.96	0.2518
2:64859670:C:T	50	100	1	0.0492
2:64859776:A:G	50	100	1	0.04902
2:64859794:G:A	50	100	0.84	0.01216
2:64859817:G:A	50	98	0.81	0.136
2:64859830:A:G	50	96	0.9	0.3667
2:64859902:G:C	50	100	1	0.01943
2:64860078:G:C	50	100	0.99	0.04902
2:64860098:C:G	50	100	0.9	0.1634
2:64860139:T:C	50	98	0.94	0.2747
2:64860256:C:G	50	100	1	0.04902
2:64860413:C:T	50	100	0.95	0.06863
2:64860749:T:A	50	100	0.85	0.03377
2:64860941:G:A	50	100	0.92	0.0138
2:64861761:G:T	50	98	0.96	0.06645
2:64861811:T:C	50	98	0.94	0.1558
2:64862112:G:T	50	98	0.91	0.3972
2:64862157:C:T	50	98	0.9	0.2473
2:64862422:C:A	50	100	1	0.01888
2:64862501:C:T	50	94	0.71	0.0837
2:64863532:C:T	50	96	0.92	0.04394
2:64864337:A:G	50	98	0.92	0.06227
2:64864467:G:A	50	94	0.86	0.2881
2:64864518:A:G	50	100	0.72	0.01688
2:64864520:T:G	50	94	0.82	0.06354
2:64864939:T:A	50	100	0.99	0.01979
2:64865068:T:C	50	94	0.77	0.1173
2:64865148:C:A	49	98	0.91	0.04303
2:64865370:C:A	50	98	0.94	0.02614
2:64865506:G:A	50	100	0.94	0.0256
2:64866003:A:T	50	88	0.81	0.354
2:64866223:T:G	50	94	0.86	0.2101
2:64866547:A:C	50	90	0.84	0.2233
2:64866754:C:A	50	94	0.76	0.1478
2:64866850:T:G	50	98	0.99	0.02052
2:64866875:A:G	50	98	0.85	0.04067
2:64867363:G:T	50	90	0.75	0.2052
2:64867682:A:G	50	98	0.78	0.09495
2:64867989:G:C	50	98	0.86	0.219
2:64868287:C:T	50	100	0.78	0.02596
2:64868290:T:G	50	98	0.81	0.01834
2:64868437:A:C	50	98	0.89	0.1785
2:64868598:T:C	50	100	0.81	0.02869
2:64868846:C:T	50	96	0.88	0.063
2:64868918:C:T	50	100	0.89	0.08079
2:64868952:C:T	50	96	0.85	0.04267
2:64869091:T:A	50	92	0.86	0.4041
2:64869277:T:C	50	94	0.83	0.2409
2:64869290:G:C	50	92	0.82	0.2416
2:64869423:G:A	50	100	0.99	0.02124
2:64869449:A:G	50	94	0.86	0.1783
2:64869666:A:C	50	94	0.84	0.1712
2:64869719:A:C	50	98	0.64	0.02215
2:64869802:A:G	50	90	0.83	0.4915
2:64869911:C:T	50	98	0.86	0.02451
2:64869956:T:C	50	88	0.76	0.4684
2:64869997:C:T	50	96	0.82	0.06028
2:64870067:T:C	50	98	0.8	0.1202
2:64870077:T:C	50	84	0.75	0.1451
2:64870406:G:A	50	90	0.66	0.09078
2:64870439:A:G	50	88	0.62	0.09441
2:64870858:G:C	50	98	0.87	0.126
2:64870972:A:T	50	100	0.66	0.07607
2:64870980:T:G	50	100	0.86	0.07898
2:64871010:C:A	50	94	0.82	0.158
2:64871018:C:T	50	100	0.88	0.09713
2:64871188:T:C	50	98	0.75	0.1198
2:64871403:C:T	50	100	0.9	0.01253
2:64872544:A:C	50	90	0.82	0.2202
2:64872970:C:T	50	94	0.87	0.1115
2:64874445:A:C	50	96	0.83	0.08061
2:64875329:G:A	50	98	0.96	0.226
2:64875607:T:C	50	96	0.95	0.2649
2:64875886:C:A	50	100	0.89	0.03849
2:64875911:T:C	50	98	0.96	0.09386
2:64876185:T:C	50	98	0.97	0.333
2:64876680:A:G	50	100	0.98	0.4552
2:64876849:G:A	50	100	0.98	0.4552
2:64876964:T:C	50	100	0.98	0.08115
2:64877351:A:G	50	100	0.98	0.374
2:64877516:T:A	50	100	0.98	0.09931
2:64877710:C:T	50	100	0.98	0.08097
2:64877832:G:T	50	100	0.97	0.02669
2:64877960:C:T	48	97.9	0.98	0.08152
2:64878058:G:A	50	100	0.98	0.08079
2:64878380:T:C	50	100	0.98	0.08079
2:64878981:A:G	50	100	0.98	0.08079
2:64879131:G:C	50	100	0.98	0.09931
2:64879216:C:T	50	98	0.98	0.3676
2:64879235:T:C	50	100	0.96	0.2155
2:64879326:G:A	50	100	0.98	0.134
2:64879358:A:G	50	98	0.97	0.3651
2:64879484:C:T	50	100	0.96	0.0699
2:64879529:G:T	50	100	0.8	0.02342
2:64879889:A:G	50	100	0.96	0.1465
2:64879964:G:C	50	98	0.91	0.1683
2:64880166:T:A	50	98	0.97	0.01761
2:64880281:A:G	50	98	0.97	0.01743
2:64880285:C:T	50	98	0.95	0.08805
2:64880387:C:T	50	100	0.98	0.0719
2:64880622:T:C	50	100	0.84	0.03958
2:64880808:G:A	50	98	0.98	0.4878
2:64880977:G:A	50	98	0.94	0.1225
2:64881326:T:C	50	100	0.96	0.1102
2:64881374:C:G	50	98	0.91	0.1665
2:64881398:T:C	50	96	0.92	0.1855
2:64881481:T:C	50	98	0.97	0.3782
2:64881905:A:G	50	98	0.98	0.3782
2:64882193:C:T	50	100	0.96	0.07026
2:64882391:A:G	50	100	0.94	0.3068
2:64882819:T:G	50	100	0.9	0.02124
2:64882885:C:T	50	100	0.94	0.0472
2:64883141:C:T	50	94	0.88	0.2344
2:64883155:A:T	50	100	0.98	0.02887
2:64883176:G:A	50	96	0.89	0.4947
2:64883462:C:T	50	98	0.99	0.01725
2:64883486:A:C	50	100	0.91	0.0118
2:64883508:A:G	50	94	0.64	0.02324
2:64883515:A:C	50	98	0.95	0.01598
2:64883518:G:C	50	100	0.75	0.01489
2:64883519:T:G	50	100	0.92	0.03468
2:64883537:G:A	50	100	0.92	0.1432
2:64883547:T:C	50	94	0.83	0.2633
2:64883939:T:C	50	100	0.92	0.06028
2:64883975:G:A	50	98	0.99	0.04375
2:64884079:T:A	50	100	0.96	0.04866
2:64884215:T:A	50	100	0.9	0.0285
2:64884217:A:T	50	100	0.9	0.0285
2:64884232:G:A	50	100	0.9	0.03286
2:64884234:G:A	50	100	0.91	0.02923
2:64884241:C:T	50	100	0.98	0.1314
2:64884273:G:A	50	100	1	0.01507
2:64884404:T:C	50	100	0.69	0.01089
2:64884513:A:G	50	100	0.99	0.02869
2:64884526:A:G	50	100	0.74	0.01126
2:64884621:G:A	50	100	0.98	0.3508
2:64884629:A:G	50	100	0.92	0.03885
2:64884719:C:T	50	98	0.68	0.01253
2:64884928:G:A	50	100	1	0.03377
2:64884972:G:C	50	100	1	0.03377
2:64885250:T:C	49	100	1	0.04975
2:64885254:G:C	49	100	1	0.0158
2:64885562:T:C	50	100	1	0.04975
2:64885591:T:C	50	100	0.98	0.01652
2:64885607:A:G	50	100	1	0.0158
2:64885643:A:G	50	100	1	0.04975
2:64885677:G:T	50	100	1	0.02869
2:64885835:C:G	50	100	0.94	0.02705
2:64885903:A:G	50	100	1	0.04956
2:64886019:G:A	50	100	1	0.3854
2:64886330:T:C	50	100	0.81	0.01834
2:64886331:T:C	50	98	1	0.01089
2:64886370:C:T	50	100	1	0.02215
2:64886413:T:A	50	100	1	0.04956
2:64886762:A:G	50	98	1	0.3862
2:64886847:G:A	50	100	1	0.1162
2:64886871:T:G	50	100	1	0.3854
2:64886904:T:C	50	100	1	0.3854
2:64886908:G:A	50	100	1	0.02215
2:64886929:T:A	50	100	1	0.02869
2:64886933:G:T	50	100	1	0.3353
2:64887197:C:T	50	100	1	0.3342
2:64887226:T:C	50	100	1	0.1879
2:64887491:G:A	50	100	0.99	0.05592
2:64887974:G:A	50	100	1	0.02887
2:64887978:T:A	50	100	1	0.04938
2:64887983:G:A	50	100	0.95	0.2064
2:64888165:G:A	50	98	0.88	0.0167
2:64888200:C:A	50	100	1	0.3851
2:64888319:G:T	50	100	1	0.3341
2:64888336:G:C	50	100	0.99	0.1138
2:64888410:G:A	50	100	1	0.01071
2:64888500:T:C	50	100	1	0.0492
2:64888545:G:C	50	100	1	0.01561
2:64888578:G:A	50	98	0.93	0.03341
2:64888588:G:A	50	100	1	0.1879
2:64888854:G:A	50	100	0.98	0.02378
2:64888939:C:T	50	100	1	0.451
2:64889184:C:T	50	100	1	0.3836
2:64889250:A:C	50	100	0.98	0.1863
2:64889264:G:C	50	100	0.99	0.03849
2:64889290:C:T	50	100	1	0.3834
2:64889355:G:A	50	98	0.95	0.2462
2:64889406:G:A	50	100	1	0.04938
2:64889420:C:A	50	100	0.95	0.2164
2:64889511:T:C	50	98	0.83	0.01216
2:64889697:C:T	50	100	1	0.3836
2:64889726:C:T	50	100	1	0.02723
2:64889746:A:G	50	98	0.95	0.2455
2:64889929:G:A	50	100	0.91	0.152
2:64890320:C:G	50	100	0.98	0.1859
2:64890372:G:A	50	100	0.99	0.03849
2:64890492:T:C	50	100	1	0.04902
2:64890496:G:A	50	100	0.99	0.04031
2:64890554:G:A	50	100	1	0.02869
2:64890557:G:A	50	100	1	0.04902
2:64890633:T:G	50	100	0.99	0.02723
2:64890645:T:C	50	100	0.99	0.04031
2:64890838:A:G	50	100	1	0.04902
2:64890861:A:T	50	100	1	0.04902
2:64890961:C:T	50	100	1	0.04902
2:64891021:C:T	50	100	0.99	0.3569
2:64891076:G:A	50	100	1	0.3299
2:64891078:G:A	50	100	1	0.01888
2:64891181:G:A	50	100	0.64	0.02869
2:64891211:G:A	50	100	1	0.3299
2:64891428:G:C	50	100	0.74	0.01616
2:64891553:G:C	50	100	0.98	0.1676
2:64891555:C:T	50	100	0.98	0.1672
2:64891557:C:T	50	100	0.98	0.1674
2:64891676:C:T	50	100	1	0.01652
2:64891686:G:T	50	100	0.98	0.02342
2:64891860:C:T	50	100	1	0.01634
2:64892005:C:T	50	100	1	0.3306
2:64892068:G:A	50	100	1	0.02179
2:64892129:A:G	50	100	1	0.384
2:64892151:A:G	50	100	1	0.1845
2:64892244:G:C	50	100	1	0.0118
2:64892352:C:T	50	100	0.97	0.02741
2:64892358:G:A	50	100	1	0.02179
2:64892413:C:T	50	100	0.98	0.02723
2:64892572:T:A	50	100	1	0.3301
2:64892615:C:T	50	100	1	0.01634
2:64892627:T:G	50	100	0.99	0.04902
2:64892700:A:G	49	100	1	0.3301
2:64892786:C:A	50	100	1	0.3301
2:64892790:T:C	50	100	1	0.3301
2:64892875:G:C	50	100	1	0.04902
2:64893009:A:C	50	100	1	0.04902
2:64893161:T:C	50	100	1	0.04902
2:64893257:C:T	50	100	1	0.04902
2:64893819:T:A	50	100	1	0.04884
2:64893860:G:A	50	100	1	0.04902
2:64893891:C:G	50	100	1	0.3321
2:64894263:C:T	50	100	1	0.04902
2:64894583:C:G	50	100	1	0.04902
2:64894879:G:T	50	100	1	0.3798
2:64894959:C:T	50	100	1	0.04902
2:64895078:T:G	50	100	1	0.04902
2:64895319:T:C	50	100	1	0.04866
2:64895371:T:C	50	100	1	0.0285
2:64895501:C:A	50	100	1	0.04902
2:64895663:C:T	50	100	0.96	0.01888
2:64896106:G:A	50	100	0.96	0.01688
2:64896493:T:A	50	100	1	0.04902
2:64896525:G:A	50	100	0.93	0.01888
2:64896538:T:G	50	100	0.98	0.4915
2:64896588:A:C	50	100	1	0.04902
2:64896630:A:G	50	100	1	0.04902
2:64896716:T:C	50	100	1	0.01634
2:64896930:C:G	50	98	1	0.02705
2:64896986:C:T	50	100	0.99	0.04902
2:64897008:C:A	50	100	1	0.0285
2:64897030:C:T	50	100	1	0.04902
2:64897273:C:T	50	100	1	0.04902
2:64897311:G:A	50	98	0.87	0.04484
2:64897314:G:T	50	100	1	0.04902
2:64897412:A:C	50	100	1	0.04829
2:64897527:G:A	50	100	1	0.0492
2:64897556:T:G	50	100	1	0.04902
2:64897639:A:G	50	100	1	0.04902
2:64897670:G:A	50	100	1	0.04902
2:64897696:C:T	50	100	1	0.04902
2:64897741:T:C	50	100	1	0.04902
2:64897963:T:C	50	100	0.97	0.04938
2:64897966:G:A	50	100	1	0.04902
2:64897975:T:C	50	100	1	0.04902
2:64898247:C:A	50	100	0.98	0.1189
2:64898270:G:C	50	100	1	0.04902
2:64898274:C:T	50	100	1	0.04902
2:64898407:G:A	50	100	0.99	0.04031
2:64898544:C:T	50	100	1	0.03341
2:64898636:C:T	50	100	0.99	0.04012
2:64898644:T:C	50	100	0.99	0.3903
2:64898716:C:G	50	100	0.99	0.04012
2:64899010:G:A	50	100	1	0.03359
2:64899231:T:G	50	100	1	0.01071
2:64899283:A:G	50	100	0.98	0.02923
2:64899324:G:A	50	100	0.99	0.04884
2:64899334:G:C	50	100	1	0.01071
2:64899361:A:C	50	100	0.99	0.03831
2:64899369:C:G	50	100	0.99	0.04902
2:64899440:C:T	50	100	0.99	0.248
2:64899480:A:C	50	100	0.99	0.04902
2:64899668:A:T	50	100	0.99	0.4083
2:64899680:C:T	50	100	0.96	0.07716
2:64899798:G:C	50	100	0.96	0.1458
2:64899869:T:G	50	100	0.99	0.4083
2:64900461:C:T	50	98	0.99	0.3983
2:64900759:T:C	50	100	0.99	0.3727
2:64901156:C:T	50	98	0.94	0.262
2:64901193:A:C	50	100	0.98	0.3682
2:64901504:G:A	50	100	0.98	0.3838
2:64901564:T:C	50	100	0.98	0.3742
2:64901597:T:A	50	100	0.98	0.3742
2:64901815:C:G	50	100	0.98	0.1792
2:64902008:A:C	50	100	0.98	0.3834
2:64902135:C:T	50	100	0.98	0.3907
2:64902275:T:C	50	100	0.98	0.384
2:64902336:T:G	50	100	0.98	0.3842
2:64902403:G:A	50	100	0.98	0.3838
2:64902413:T:C	50	100	0.98	0.3838
2:64902658:T:A	50	100	0.98	0.3842
2:64902761:C:G	50	100	0.98	0.3842
2:64902834:T:A	50	100	0.98	0.384
2:64902928:A:G	50	100	0.97	0.3678
2:64902946:C:T	50	100	0.98	0.0285
2:64903065:T:A	50	100	0.98	0.1788
2:64903245:G:A	50	100	0.98	0.3658
2:64903399:C:T	50	100	0.92	0.03903
2:64903637:T:C	50	100	0.97	0.3909
2:64903677:C:T	50	100	0.97	0.4078
2:64903791:C:T	50	100	0.93	0.2422
2:64903814:G:A	50	96	0.92	0.3206
2:64904042:A:G	49	95.9	0.95	0.03123
2:64904154:T:G	50	98	0.96	0.1783
2:64904239:G:A	50	98	0.95	0.04648
2:64904377:A:G	50	98	0.95	0.06536
2:64904389:A:T	50	98	0.98	0.1786
2:64904410:C:T	50	96	0.98	0.0158
2:64904598:G:A	50	100	0.98	0.1416
2:64904658:C:T	50	98	0.99	0.01561
2:64904916:G:A	50	100	0.99	0.1612
2:64904965:G:A	50	98	0.97	0.065
2:64905406:C:T	50	98	1	0.1792
2:64905525:C:T	50	98	0.97	0.06409
2:64905563:C:G	50	98	0.97	0.06409
2:64905574:T:C	50	96	0.97	0.4588
2:64905734:C:G	50	98	0.97	0.06445
2:64905758:A:G	50	98	0.97	0.06445
2:64905787:G:T	50	100	1	0.01325
2:64905983:G:A	50	98	0.98	0.06536
2:64905994:C:T	50	98	0.98	0.06536
2:64906004:A:G	50	98	0.98	0.03177
2:64906052:C:T	50	100	1	0.01053
2:64906075:G:A	50	100	0.9	0.01834
2:64906197:G:T	50	100	0.99	0.2444
2:64906262:C:A	50	98	0.95	0.05247
2:64906277:G:A	50	98	1	0.1886
2:64906281:A:T	50	98	1	0.01543
2:64906355:C:T	50	98	0.98	0.05374
2:64906359:T:C	50	100	0.96	0.173
2:64906628:G:A	50	98	0.98	0.05229
2:64906631:A:G	50	98	0.98	0.05229
2:64906671:T:G	50	98	0.99	0.05392
2:64906702:T:G	50	98	1	0.05229
2:64906704:G:T	50	98	1	0.05229
2:64906831:G:A	50	98	1	0.05229
2:64906846:T:G	50	98	1	0.1905
2:64906871:C:T	50	100	0.9	0.01797
2:64906924:C:A	50	100	1	0.05247
2:64907001:G:A	50	100	1	0.0158
2:64907190:G:C	50	100	1	0.05247
2:64907427:G:C	50	100	1	0.04757
2:64908022:G:T	50	100	1	0.01561
2:64908078:G:A	50	100	0.99	0.05356
2:64908159:T:G	50	98	0.94	0.1723
2:64908236:T:C	50	98	0.94	0.1725
2:64908248:T:C	50	100	1	0.05338
2:64908539:A:T	50	100	1	0.05338
2:64908835:G:A	50	100	1	0.05338
2:64908939:T:G	50	100	1	0.05338
2:64909008:G:T	50	100	1	0.05338
2:64909040:C:T	50	100	1	0.05374
2:64909093:C:T	50	100	1	0.05338
2:64909173:G:T	50	100	1	0.05356
2:64909196:C:T	50	100	1	0.05338
2:64909252:T:C	50	100	1	0.05338
2:64909296:A:G	50	100	1	0.05338
2:64909300:A:T	50	100	1	0.05338
2:64909418:G:A	50	100	1	0.05338
2:64909471:G:A	50	100	1	0.01525
2:64909480:C:T	49	100	1	0.05338
2:64909534:G:T	50	100	1	0.2449
2:64909575:T:G	50	100	0.99	0.05338
2:64909713:G:A	50	100	1	0.05356
2:64909783:C:T	50	100	0.98	0.142
2:64909784:G:A	50	100	1	0.05356
2:64909844:T:C	50	100	0.94	0.05374
2:64909951:T:C	50	100	1	0.05356
2:64909955:C:G	50	100	1	0.04775
2:64910013:T:G	50	100	1	0.05338
2:64910041:G:T	50	100	1	0.05338
2:64910136:G:A	50	100	1	0.05338
2:64910157:C:T	50	100	1	0.01561
2:64910269:C:A	50	100	1	0.05338
2:64910394:T:C	50	100	1	0.01307
2:64910538:T:C	49	100	1	0.05374
2:64910715:C:T	49	100	1	0.05338
2:64910727:C:T	50	100	1	0.05338
2:64910845:T:C	50	100	1	0.1489
2:64910864:T:C	50	100	0.95	0.1035
2:64910953:G:A	50	100	1	0.1917
2:64910983:G:T	50	100	1	0.05356
2:64910986:T:G	50	100	1	0.04067
2:64911092:T:G	50	100	1	0.05356
2:64911320:G:A	50	100	1	0.1489
2:64911363:T:A	50	100	1	0.05338
2:64911395:T:A	50	100	1	0.05338
2:64911729:T:C	48	100	1	0.04811
2:64911789:C:T	48	95.8	0.92	0.04902
2:64911947:C:A	50	100	1	0.04811
2:64911986:A:G	50	100	1	0.04829
2:64912010:T:G	50	100	1	0.2397
2:64912011:G:T	50	98	0.98	0.08914
2:64912040:T:C	50	100	1	0.04829
2:64912068:C:T	50	100	1	0.04811
2:64912090:C:T	50	100	1	0.04811
2:64912383:T:C	50	98	1	0.1924
2:64912395:C:T	50	98	0.98	0.08914
2:64912628:T:C	50	100	1	0.1741
2:64912636:G:A	50	100	0.97	0.01344
2:64912641:C:G	50	100	1	0.2397
2:64912832:G:C	50	100	0.99	0.2943
2:64912958:G:A	50	100	1	0.06554
2:64912994:C:T	50	100	1	0.06554
2:64913240:G:T	50	100	1	0.06518
2:64913541:A:G	50	100	1	0.1973
2:64913629:G:A	50	100	1	0.1745
2:64913647:A:G	50	100	1	0.0659
2:64913658:A:G	50	100	1	0.02142
2:64913817:A:T	50	100	1	0.06572
2:64914015:T:C	50	100	1	0.1318
2:64914256:T:C	50	96	0.97	0.3497
2:64914271:G:A	50	96	0.97	0.3506
2:64914457:A:T	50	100	0.96	0.01362
2:64914472:C:T	50	100	0.99	0.1634
2:64914799:C:T	50	100	1	0.06572
2:64914809:G:A	50	100	1	0.06572
2:64914976:T:C	50	100	0.99	0.4279
2:64915024:A:G	50	100	1	0.02142
2:64915163:T:C	50	100	1	0.1387
2:64915584:T:C	50	100	1	0.0118
2:64915620:G:T	50	100	0.99	0.4279
2:64916365:A:G	49	100	0.98	0.1487
2:64916612:A:G	50	100	1	0.1694
2:64916815:C:T	50	100	1	0.1391
2:64916983:G:A	50	100	1	0.01525
2:64917000:G:A	49	93.9	0.99	0.3577
2:64917058:C:T	50	100	0.99	0.3617
2:64917523:C:T	50	100	0.99	0.2571
2:64917558:A:C	50	100	0.99	0.3549
2:64917653:G:A	50	100	0.99	0.3549
2:64918249:G:C	50	100	1	0.04248
2:64918285:G:C	50	98	0.99	0.0886
2:64918504:C:T	50	100	1	0.02142
2:64918550:G:A	50	98	1	0.02197
2:64918927:T:A	50	100	0.98	0.1485
2:64919060:G:A	50	100	1	0.1623
2:64919260:G:C	50	100	0.99	0.4208
2:64919312:C:T	50	100	1	0.1623
2:64919735:C:T	50	100	1	0.01598
2:64920005:G:A	50	100	1	0.1405
2:64920132:A:C	50	100	1	0.0158
2:64920272:C:T	47	87.2	0.97	0.1485
2:64920422:C:T	50	100	1	0.04248
2:64920565:C:T	50	100	1	0.1619
2:64920791:T:G	50	100	0.98	0.1476
2:64920844:T:A	50	100	1	0.01053
2:64920875:G:A	50	100	1	0.04248
2:64921085:G:T	50	100	0.98	0.1478
2:64921498:G:T	50	100	1	0.02179
2:64921539:C:T	50	100	1	0.01525
2:64921917:A:T	50	98	0.88	0.05955
2:64922029:A:G	50	100	1	0.01307
2:64922545:T:C	50	100	0.83	0.01598
2:64922629:G:A	50	100	1	0.01053
2:64922741:G:T	50	100	0.99	0.3785
2:64922997:C:T	50	100	1	0.01525
2:64923736:C:T	50	100	0.99	0.4203
2:64923832:T:C	50	100	1	0.02197
2:64923918:C:T	50	100	0.84	0.08624
2:64924835:T:C	50	100	1	0.04975
2:64925514:C:T	50	100	0.7	0.02505
2:64925655:T:C	50	100	0.84	0.03849
2:64926604:C:T	50	100	0.98	0.1476
2:64926868:T:C	50	100	0.98	0.1476
2:64926934:G:A	50	100	1	0.02832
2:64927348:G:A	50	100	1	0.02778
2:64927871:A:C	50	100	1	0.132
2:64928138:A:G	50	100	0.98	0.2916
2:64928458:A:C	50	100	0.97	0.1476
2:64928947:C:G	50	98	0.99	0.02215
2:64929324:G:A	50	100	0.97	0.1476
2:64929587:T:C	50	100	1	0.01162
2:64930353:T:C	50	100	1	0.06536
2:64930960:A:G	50	100	1	0.01144
2:64931880:C:T	50	100	0.95	0.2698
2:64931929:C:G	50	100	1	0.0659
2:64932059:G:A	50	100	0.96	0.07571
2:64932060:G:T	50	100	0.83	0.01344
2:64932195:T:C	50	100	0.92	0.02469
2:64932462:G:A	50	100	0.97	0.3286
2:64932522:A:G	50	100	0.99	0.0158
2:64933058:A:G	50	100	0.99	0.0158
2:64933099:T:G	50	98	0.96	0.1031
2:64933687:G:T	50	100	1	0.06699
2:64933891:T:C	50	100	1	0.06609
2:64933899:G:A	50	100	0.96	0.3302
2:64934354:G:A	50	100	1	0.06609
2:64935184:C:T	50	98	0.94	0.1106
2:64935329:A:C	50	100	0.94	0.04212
2:64935664:G:C	50	100	1	0.01126
2:64935924:T:A	50	100	0.96	0.3842
2:64936611:T:C	50	100	1	0.05029
2:64936708:C:T	50	100	0.96	0.3273
2:64937372:C:G	50	96	0.92	0.2398
2:64938373:T:C	50	98	0.95	0.4381
2:64938387:T:G	50	100	1	0.06609
2:64938890:T:C	50	100	0.98	0.01071
2:64939726:A:G	50	100	1	0.06663
2:64939799:C:T	50	100	0.96	0.0138
2:64939800:G:A	50	100	0.96	0.0187
2:64940095:G:A	50	100	0.99	0.01307
2:64940327:G:A	50	96	0.93	0.2549
2:64940535:G:A	50	100	0.88	0.04757
2:64940741:A:G	50	96	0.92	0.4047
2:64940780:G:T	50	100	0.96	0.1187
2:64941256:C:T	50	100	0.94	0.01489
2:64941370:C:T	50	100	0.96	0.01362
2:64941956:C:T	50	100	0.7	0.01471
2:64942003:G:T	50	100	0.95	0.02015
2:64942033:C:T	50	100	0.97	0.1022
2:64942434:T:C	50	98	0.81	0.03903
2:64942716:A:G	50	96	0.94	0.1298
2:64942800:G:A	50	100	0.93	0.09459
2:64942958:A:C	50	92	0.87	0.3037
2:64942966:A:G	50	96	0.9	0.1314
2:64943348:G:A	50	98	0.97	0.1394
2:64943489:A:G	50	98	0.9	0.1055
2:64943547:G:A	50	100	0.99	0.1389
2:64943744:C:T	50	100	0.94	0.01634
2:64943953:T:G	50	100	1	0.06699
2:64944246:C:T	50	100	1	0.02796
2:64944267:A:G	50	100	1	0.02106
2:64944389:A:G	50	100	0.98	0.1093
2:64944528:G:C	50	100	1	0.0207
2:64944628:T:C	50	100	1	0.1091
2:64945311:G:A	50	100	1	0.0207
2:64945671:G:C	50	100	1	0.06699
2:64945836:T:C	50	100	1	0.08824
2:64945862:A:G	50	100	1	0.02905
2:64945937:G:A	50	100	1	0.02324
2:64945959:C:T	50	100	1	0.04212
2:64945997:T:C	50	100	0.99	0.04212
2:64946079:T:G	50	100	1	0.1033
2:64946093:T:C	50	100	1	0.02106
2:64946257:A:G	50	100	1	0.08824
2:64946395:A:G	50	100	1	0.0207
2:64946569:G:A	50	100	1	0.1572
2:64947012:G:C	50	100	1	0.1147
2:64947157:T:C	50	100	1	0.02433
2:64947254:C:T	50	100	1	0.02088
2:64947274:T:G	50	100	1	0.1572
2:64947461:G:C	50	100	1	0.02596
2:64947756:G:T	50	100	1	0.02596
2:64947844:T:C	50	100	1	0.06064
2:64947913:C:T	50	100	1	0.02596
2:64947924:C:T	50	100	1	0.02596
2:64948185:C:G	50	100	0.96	0.3101
2:64948414:T:A	50	100	1	0.09296
2:64948850:G:A	50	100	1	0.1146
2:64948904:C:T	50	100	1	0.02088
2:64948999:G:A	50	100	1	0.06699
2:64949008:T:A	50	100	1	0.06699
2:64949091:A:G	50	100	1	0.08842
2:64949161:G:C	50	100	1	0.07226
2:64949180:C:G	50	100	0.77	0.03123
2:64949189:C:G	50	100	1	0.0659
2:64949239:A:G	50	100	1	0.06699
2:64949475:T:C	50	100	1	0.07226
2:64949525:C:T	50	100	1	0.06699
2:64949586:T:G	50	96	0.95	0.05065
2:64949642:T:C	50	100	1	0.07244
2:64949764:A:G	50	100	1	0.06699
2:64949770:C:G	50	98	0.9	0.01906
2:64949780:T:C	50	100	1	0.06699
2:64950000:C:T	50	100	1	0.06699
2:64950034:C:A	50	100	1	0.06699
2:64950098:A:G	50	100	1	0.06718
2:64950555:G:T	50	100	1	0.0472
2:64950576:C:T	50	100	0.98	0.05247
2:64950643:G:T	50	100	1	0.02124
2:64950738:G:A	50	100	1	0.02124
2:64950883:A:C	50	100	1	0.0256
2:64950977:A:G	50	100	1	0.02578
2:64951448:G:A	49	100	1	0.02215
2:64951570:G:A	50	100	0.96	0.0256
2:64951759:C:G	50	100	0.94	0.01471
2:64952588:C:A	50	100	1	0.0256
2:64952697:G:A	50	100	0.98	0.02179
2:64952824:T:C	50	100	1	0.0256
2:64953160:C:T	46	100	1	0.02415
2:64953226:T:C	49	100	1	0.02215
2:64953229:T:G	46	97.8	1	0.02524
2:64953230:T:A	46	97.8	0.93	0.02487
2:64953374:C:G	50	100	1	0.0207
2:64953540:T:G	50	100	0.93	0.02215
2:64953587:T:C	50	100	1	0.02415
2:64953683:G:A	50	100	0.96	0.3092
2:64953780:T:C	50	100	1	0.02233
2:64953929:A:T	50	100	1	0.06155
2:64954049:A:T	50	100	1	0.01725
2:64954069:G:A	50	100	1	0.06155
2:64954119:A:C	50	98	0.96	0.3099
2:64954157:G:A	50	100	1	0.02741
2:64954313:A:G	50	100	1	0.06718
2:64954366:T:G	50	100	1	0.02124
2:64954426:A:G	50	100	1	0.02215
2:64954428:A:T	50	100	1	0.06681
2:64954580:A:G	50	100	1	0.02233
2:64954753:A:G	50	100	1	0.1761
2:64954755:G:A	50	98	0.96	0.05574
2:64954758:C:T	50	100	1	0.02215
2:64954759:G:A	50	100	0.98	0.02378
2:64954779:C:T	50	100	1	0.02415
2:64954780:G:A	50	100	1	0.06681
2:64954921:G:A	50	100	1	0.02233
2:64954938:G:A	50	100	1	0.02269
2:64955007:A:C	50	100	1	0.02215
2:64955070:T:G	50	100	1	0.02324
2:64955289:G:T	50	100	1	0.03522
2:64955679:G:A	50	100	1	0.02433
2:64956605:C:T	50	100	1	0.02233
2:64956771:C:T	50	100	0.98	0.05646
2:64956905:C:T	50	100	1	0.04593
2:64956968:C:T	50	100	1	0.01743
2:64957200:A:G	50	100	0.9	0.08951
2:64957418:C:T	50	100	1	0.02778
2:64957499:T:G	50	100	0.98	0.08188
2:64957864:C:G	50	100	1	0.06409
2:64958121:A:T	50	100	0.99	0.1641
2:64958203:C:G	50	100	0.99	0.1634
2:64958297:C:T	50	98	0.96	0.05465
2:64958422:G:A	50	100	1	0.02342
2:64958444:T:C	50	100	0.98	0.03214
2:64958754:A:G	50	100	0.88	0.01253
2:64958852:A:G	50	100	1	0.132
2:64959067:C:T	50	100	1	0.01743
2:64959132:T:C	50	100	0.89	0.01271
2:64959337:T:G	50	100	0.98	0.02288
2:64959467:C:T	50	100	1	0.06427
2:64959683:T:C	50	100	1	0.03413
2:64960592:T:C	50	100	0.99	0.05356
2:64960739:G:T	50	100	0.99	0.1859
2:64960742:C:T	50	100	0.92	0.02124
2:64960991:G:A	50	100	0.99	0.1207
2:64961311:T:A	50	100	0.99	0.1215
2:64961511:A:C	50	100	1	0.02378
2:64961845:G:C	50	100	0.99	0.05356
2:64962218:A:C	50	100	0.99	0.1821
2:64962229:G:A	50	100	0.99	0.1529
2:64962419:T:C	50	100	1	0.02088
2:64962678:C:T	50	100	1	0.06118
2:64962916:T:A	50	98	1	0.1282
2:64962981:A:C	50	100	1	0.01761
2:64963103:G:A	50	100	0.98	0.08315
2:64963420:C:T	50	100	0.99	0.0305
2:64964443:T:C	50	100	1	0.02088
2:64964533:T:C	50	100	0.97	0.02469
2:64964722:C:T	50	100	0.99	0.0679
2:64965316:A:C	50	100	0.96	0.1973
2:64965433:C:T	50	100	0.98	0.05973
2:64965566:G:A	50	98	0.95	0.05592
2:64966142:A:G	50	100	0.97	0.1516
2:64966257:C:T	50	98	0.95	0.09168
2:64966578:C:T	50	100	0.99	0.1759
2:64966698:T:C	50	100	0.99	0.06736
2:64966957:C:G	50	100	0.99	0.09604
2:64966960:G:A	50	100	0.99	0.02487
2:64967168:T:G	50	100	0.96	0.4804
2:64967224:A:C	50	100	0.99	0.05773
2:64968129:T:C	50	98	0.95	0.04285
2:64968202:C:T	50	96	0.96	0.09459
2:64968251:G:A	50	100	1	0.0158
2:64968280:G:A	50	100	0.99	0.05556
2:64968720:C:T	50	100	0.94	0.1038
2:64968746:A:C	50	100	1	0.02778
2:64968869:T:C	50	100	1	0.02778
2:64968888:G:T	50	100	1	0.02578
2:64969045:C:G	50	100	1	0.02778
2:64969117:G:C	50	100	1	0.0158
2:64969118:G:A	50	100	1	0.0158
2:64969120:G:C	50	100	1	0.02778
2:64969198:T:G	50	100	1	0.02778
2:64969220:T:C	50	100	1	0.08134
2:64969330:C:T	50	100	0.96	0.04866
2:64969340:C:T	50	100	1	0.0679
2:64969350:C:T	50	100	1	0.02324
2:64969399:A:G	50	100	1	0.02778
2:64969657:C:G	50	100	0.99	0.02342
2:64969753:C:G	50	100	0.89	0.02469
2:64969977:C:T	50	100	1	0.0276
2:64970018:C:T	50	100	1	0.02778
2:64970165:A:G	50	100	1	0.02778
2:64970191:C:T	50	100	1	0.02778
2:64970220:C:T	50	98	1	0.01634
2:64970517:C:A	50	100	1	0.02778
2:64970518:A:G	50	100	0.85	0.02778
2:64970833:C:T	50	100	1	0.02778
2:64971175:A:T	50	100	1	0.02796
2:64971264:G:C	50	98	0.96	0.09532
2:64971452:A:G	50	100	1	0.04866
2:64971865:T:C	50	100	0.99	0.02342
2:64971880:C:G	50	100	1	0.02778
2:64972022:T:G	50	100	1	0.02778
2:64972078:T:C	50	98	0.96	0.22
2:64972141:G:A	50	100	1	0.02778
2:64972236:C:A	50	100	0.79	0.04303
2:64972254:T:G	50	98	0.96	0.05901
2:64972593:G:C	50	98	1	0.01652
2:64972635:G:A	50	100	0.99	0.02324
2:64972656:C:T	50	100	1	0.02778
2:64972727:C:T	50	100	0.96	0.3203
2:64972775:C:G	50	100	1	0.02306
2:64972834:C:T	50	98	1	0.01598
2:64972869:T:C	50	100	1	0.02778
2:64972926:A:G	50	98	0.98	0.2288
2:64973298:C:T	50	100	1	0.02778
2:64973301:A:G	50	100	1	0.06699
2:64973479:G:A	50	100	0.99	0.02778
2:64973484:C:A	50	100	0.96	0.4648
2:64973545:C:T	50	100	1	0.02215
2:64973554:C:T	50	100	1	0.02233
2:64973769:C:T	50	100	0.96	0.02778
2:64973957:T:C	50	92	0.82	0.06009
2:64974383:C:A	50	100	0.99	0.2151
2:64975101:G:A	50	98	1	0.01162
2:64975116:A:T	50	100	1	0.02197
2:64975335:C:T	50	100	0.92	0.02796
2:64975346:A:T	50	98	1	0.01616
2:64975602:T:C	50	98	0.9	0.3313
2:64975663:C:T	50	100	0.95	0.06808
2:64975732:T:C	50	100	0.96	0.02796
2:64975886:T:C	50	100	0.96	0.061
2:64975981:C:G	50	100	0.91	0.02342
2:64976168:A:G	50	100	0.88	0.0158
2:64976309:A:T	50	98	0.99	0.01162
2:64976377:T:C	50	100	0.94	0.05428
2:64976682:T:C	50	100	0.92	0.02796
2:64976698:G:T	50	100	0.95	0.05955
2:64976834:G:A	50	100	0.96	0.06699
2:64976889:C:T	50	94	0.91	0.1304
2:64977680:C:T	50	100	0.99	0.0512
2:64977832:G:A	50	98	0.8	0.0207
2:64977874:G:A	50	100	0.62	0.02233
2:64977922:C:T	50	100	0.92	0.02669
2:64978134:G:A	50	100	0.92	0.03522
2:64978174:G:A	50	100	0.97	0.05047
2:64978485:G:A	50	100	0.89	0.05955
2:64978531:T:G	50	100	0.97	0.2003
2:64978547:A:T	50	100	0.98	0.05138
2:64978753:G:A	50	100	0.96	0.1589
2:64978790:C:A	50	96	0.94	0.2752
2:64978955:A:G	50	100	0.98	0.2139
2:64978992:A:G	50	100	0.99	0.1948
2:64979249:A:G	50	100	1	0.195
2:64979578:T:C	46	89.1	0.99	0.1926
2:64979635:A:G	50	100	0.96	0.07171
2:64979757:A:G	50	100	0.93	0.0118
2:64979790:A:G	50	100	1	0.1961
2:64979880:T:C	50	100	1	0.1948
2:64980047:G:A	50	100	1	0.1948
2:64980376:A:C	50	100	1	0.1952
2:64980571:A:G	50	100	0.9	0.02378
2:64980614:C:G	50	100	0.96	0.1687
2:64980768:C:G	50	100	0.85	0.04521
2:64980846:C:A	50	100	0.99	0.0276
2:64980940:G:A	50	100	0.96	0.3747
2:64980968:G:A	50	100	1	0.1852
2:64981095:T:G	50	100	1	0.02778
2:64981114:G:A	50	100	0.96	0.1634
2:64981142:C:T	50	100	1	0.1964
2:64981601:T:C	50	100	0.97	0.02687
2:64981920:C:G	50	100	1	0.1968
2:64982072:G:A	50	100	0.65	0.01598
2:64982246:G:A	50	100	0.96	0.02669
2:64982350:A:C	50	100	0.72	0.01906
2:64982410:C:T	50	98	0.97	0.01344
2:64982438:G:A	50	100	1	0.1959
2:64982616:T:C	50	100	0.92	0.02433
2:64982764:C:A	50	100	1	0.1959
2:64982972:T:G	50	98	1	0.03686
2:64983247:G:A	50	100	1	0.1846
2:64983333:A:G	50	100	0.88	0.01144
2:64983544:T:C	50	100	0.98	0.04212
2:64983692:T:C	50	98	0.97	0.3164
2:64984288:G:T	50	100	1	0.05265
2:64984336:T:G	50	100	0.98	0.04212
2:64984643:T:C	50	98	0.96	0.1821
2:64985044:A:G	50	100	1	0.1914
2:64985066:G:C	50	100	0.98	0.2869
2:64985228:C:T	50	100	0.99	0.1963
2:64985336:T:C	50	100	1	0.1282
2:64985386:C:T	50	98	0.96	0.1819
2:64985500:A:C	50	100	0.99	0.03649
2:64985837:C:G	50	100	1	0.1398
2:64985970:C:T	50	100	1	0.1398
2:64986082:A:G	50	100	0.99	0.03649
2:64986313:G:C	50	100	0.83	0.01126
2:64986450:T:C	50	100	0.99	0.1398
2:64986688:T:C	50	100	0.94	0.1391
2:64986696:G:C	50	100	0.99	0.03649
2:64986893:A:G	50	100	0.92	0.02215
2:64987606:T:C	47	97.9	0.99	0.1409
2:64987896:G:A	50	100	0.98	0.2865
2:64987965:G:A	50	100	0.75	0.01779
2:64988123:C:T	50	94	0.96	0.2239
2:64988353:C:G	50	100	0.99	0.1398
2:64988655:G:A	50	100	0.99	0.1398
2:64988805:C:A	50	100	1	0.1398
2:64989311:C:G	49	100	0.98	0.05265
2:64989353:T:C	49	95.9	1	0.1398
2:64989513:C:G	50	100	1	0.1398
2:64989514:G:C	50	100	1	0.1398
2:64989609:C:T	50	100	0.96	0.01943
2:64989664:C:A	50	98	0.98	0.0699
2:64989752:G:C	50	100	0.98	0.05265
2:64989955:G:C	50	100	1	0.14
2:64991074:T:C	50	100	0.99	0.03667
2:64991513:G:A	50	100	0.97	0.07226
2:64991774:G:C	50	98	0.98	0.07008
2:64991841:G:T	50	100	1	0.1371
2:64991896:T:C	50	100	0.94	0.1487
2:64992047:T:C	50	100	1	0.1371
2:64992549:G:C	50	100	1	0.1324
2:64992575:C:G	50	100	1	0.1371
2:64992576:A:G	50	100	1	0.1371
2:64992822:T:C	50	100	1	0.1398
2:64992850:A:C	50	100	0.99	0.03667
2:64993144:G:C	50	100	0.97	0.1374
2:64993205:T:C	50	100	0.97	0.159
2:64993775:T:C	50	100	1	0.1398
2:64993776:T:C	50	98	0.97	0.4252
2:64994050:C:T	50	98	0.96	0.2188
2:64994285:C:T	50	100	1	0.1373
2:64994326:T:A	50	100	1	0.1371
2:64994971:G:C	50	100	0.97	0.1592
2:64995129:G:A	50	96	0.86	0.07916
2:64995283:G:C	50	100	0.98	0.03667
2:64995712:G:A	50	100	0.84	0.01961
2:64996320:C:T	50	100	1	0.1324
2:64996408:A:G	50	98	0.98	0.06935
2:64997085:A:T	50	98	1	0.03903
2:64997161:C:T	50	100	0.96	0.1954
2:64997336:G:T	50	100	1	0.1327
2:64997514:A:G	50	100	0.99	0.1367
2:64997623:C:T	50	100	0.91	0.01961
2:64998295:C:G	50	98	0.98	0.07044
2:64998511:T:C	50	100	0.98	0.03032
2:64998654:T:C	50	100	0.83	0.01779
2:64999327:C:A	50	100	0.96	0.2794
2:64999329:G:A	49	100	0.96	0.2794
2:64999961:A:T	50	98	1	0.05628
2:65000884:C:G	50	100	0.92	0.01924
2:65001102:T:C	50	100	0.96	0.2807
2:65001325:C:T	50	100	0.98	0.03014
2:65001572:G:A	50	100	0.99	0.03722
2:65002609:A:G	44	75	0.93	0.2751
2:65002616:T:C	42	78.6	0.93	0.2758
2:65003107:C:T	50	100	0.88	0.01961
2:65003362:G:A	50	96	0.94	0.07081
2:65003563:C:A	50	100	0.99	0.03722
2:65003605:T:C	50	100	0.9	0.1672
2:65003888:T:C	50	100	0.72	0.0138
2:65004111:A:G	50	100	0.95	0.1149
2:65004241:T:C	50	100	0.98	0.04321
2:65004395:A:G	50	100	0.94	0.1135
2:65004672:A:T	50	94	0.84	0.37
2:65005452:A:G	50	100	0.92	0.03558
2:65005495:A:G	50	100	0.79	0.0886
2:65007137:A:G	50	96	0.86	0.05628
2:65007276:G:T	50	90	0.69	0.1521
2:65007311:T:C	50	96	0.61	0.07081
2:65007446:C:T	50	94	0.72	0.07135
2:65007479:C:T	50	92	0.64	0.07898
2:65007714:T:G	50	96	0.93	0.05719
2:65007789:T:C	50	98	0.84	0.06481
2:65008004:C:A	50	100	0.96	0.07789
2:65008199:T:G	50	100	0.93	0.4628
2:65008590:G:A	50	98	0.93	0.01743
2:65008988:C:T	50	98	0.93	0.01688
2:65009331:C:T	50	100	0.99	0.01688
2:65009535:A:G	49	98	1	0.05991
2:65009888:T:C	50	98	0.95	0.1198
2:65009931:G:A	50	100	0.96	0.0138
2:65009970:C:T	50	100	1	0.01035
2:65010374:T:C	50	100	0.97	0.01489
2:65010916:G:A	50	100	0.97	0.1089
2:65011210:A:G	50	100	0.93	0.02415
2:65011273:G:T	50	100	0.93	0.09568
2:65011354:C:T	50	100	0.95	0.01834
2:65011483:G:A	50	100	0.95	0.02033
2:65012301:C:T	50	100	1	0.01053
2:65012362:T:A	50	100	1	0.05828
2:65013196:T:A	50	100	0.97	0.1117
2:65014081:G:C	50	100	0.94	0.1336
2:65014603:A:T	50	96	0.91	0.06118
2:65014806:G:A	50	100	0.94	0.03522
2:65015031:A:G	50	100	0.96	0.0236
2:65015477:T:G	50	100	0.96	0.0236
2:65015804:T:C	50	100	0.99	0.01035
2:65016025:T:C	50	100	0.95	0.03649
2:65016187:T:C	50	100	0.97	0.1387
2:65016865:C:T	50	100	0.92	0.03558
2:65016915:T:G	50	100	0.97	0.4855
2:65017305:A:G	50	100	0.97	0.06082
2:65018231:G:A	50	100	0.97	0.1924
2:65018400:G:C	50	100	1	0.01071
2:65018783:C:T	50	100	1	0.02959
2:65018989:G:A	50	98	0.96	0.1687
2:65019184:G:T	50	100	1	0.0354
2:65019283:C:G	50	100	0.98	0.03994
2:65019534:T:C	50	100	1	0.01144
2:65019593:A:G	50	100	0.99	0.22
2:65020119:G:A	50	100	1	0.1133
2:65020152:C:T	50	100	1	0.01089
2:65020167:T:C	50	100	0.83	0.01416
2:65020305:G:A	50	100	1	0.04448
2:65020749:A:G	50	100	0.99	0.1627
2:65021137:G:A	50	100	0.99	0.1652
2:65021880:G:T	50	98	0.76	0.0236
2:65022153:C:T	50	100	0.84	0.01434
2:65022432:C:A	50	100	0.97	0.06373
2:65022572:C:G	50	98	0.98	0.1322
2:65022788:C:A	50	100	1	0.1126
2:65022913:G:C	50	100	1	0.01144
2:65023251:T:G	50	98	0.91	0.01344
2:65023319:A:G	50	100	0.89	0.0394
2:65023381:G:A	50	98	0.94	0.01325
2:65023407:A:T	50	100	1	0.1095
2:65023543:C:G	50	100	0.99	0.1629
2:65023971:T:C	50	100	0.99	0.1632
2:65024562:G:A	50	100	0.97	0.1089
2:65025102:A:C	50	100	0.95	0.02578
2:65025251:A:T	50	96	0.98	0.3869
2:65025267:T:A	50	100	0.97	0.1719
2:65025688:C:T	50	100	0.93	0.01071
2:65025864:G:A	50	100	1	0.01071
2:65026602:C:A	50	98	0.92	0.1516
2:65026632:G:A	50	100	0.99	0.1632
2:65027013:A:G	50	100	1	0.0354
2:65027257:T:C	50	100	1	0.03522
2:65027965:T:C	50	98	0.98	0.402
2:65028006:A:G	50	100	0.99	0.1734
2:65028047:G:A	50	100	1	0.1135
2:65028172:A:G	50	100	0.95	0.02814
2:65028301:C:T	50	100	0.99	0.1091
2:65028630:A:G	50	100	0.99	0.1846
2:65029200:C:T	50	100	0.94	0.02542
2:65029379:C:T	50	100	0.96	0.01852
2:65029634:G:A	50	100	0.92	0.02651
2:65029649:C:A	49	100	0.98	0.1627
2:65029705:G:A	50	100	1	0.01089
2:65029811:A:G	50	88	0.67	0.03722
2:65029816:A:G	50	90	0.66	0.0374
2:65029818:T:G	50	90	0.66	0.03758
2:65029821:A:G	50	92	0.66	0.03722
2:65029960:T:A	50	96	0.97	0.05792
2:65029965:T:C	50	100	0.96	0.02614
2:65030192:G:A	50	100	1	0.1641
2:65030240:C:T	50	100	1	0.04448
2:65030342:G:A	50	100	0.98	0.09931
2:65030509:A:T	50	100	1	0.1135
2:65030648:A:G	50	100	1	0.01071
2:65030668:C:A	50	100	0.97	0.02633
2:65030715:G:A	50	100	0.97	0.0817
2:65030774:C:T	50	100	1	0.02977
2:65030920:C:T	50	98	0.87	0.04775
2:65031079:C:T	50	100	0.85	0.03068
2:65031117:G:A	50	100	0.98	0.02033
2:65031181:G:A	50	98	1	0.01235
2:65031442:C:T	50	100	0.99	0.1133
2:65032108:A:G	50	100	1	0.03177
2:65032406:C:G	50	100	1	0.1135
2:65032466:T:A	50	100	1	0.1167
2:65032689:G:T	50	100	1	0.01053
2:65033002:G:A	50	96	1	0.0443
2:65033210:A:G	49	100	0.99	0.4702
2:65033320:A:G	49	95.9	0.99	0.1186
2:65033614:G:A	50	100	1	0.1307
2:65033691:G:A	50	98	0.73	0.01053
2:65033818:A:T	50	100	0.99	0.1024
2:65034099:T:C	50	100	1	0.1135
2:65034287:G:A	50	100	1	0.04412
2:65034295:G:A	50	98	0.99	0.08279
2:65034419:G:A	50	100	1	0.1135
2:65035475:T:A	50	100	1	0.1304
2:65036062:C:T	50	100	0.99	0.02814
2:65036094:G:A	50	100	0.99	0.2073
2:65036406:C:A	50	98	0.99	0.0561
2:65036518:A:C	50	100	0.82	0.03395
2:65036735:T:C	50	100	0.99	0.3555
2:65036819:C:T	50	100	0.99	0.1006
2:65036850:T:C	50	100	1	0.1244
2:65037221:C:T	50	100	1	0.1244
2:65037257:T:C	50	100	0.98	0.01017
2:65037716:A:G	50	100	0.98	0.04575
2:65037802:G:T	50	98	0.99	0.1024
2:65038517:A:C	50	98	0.77	0.01071
2:65038665:C:G	50	100	1	0.01053
2:65038861:T:C	50	100	0.99	0.4826
2:65039020:T:C	50	100	1	0.1102
2:65039318:T:C	50	98	0.94	0.08533
2:65039384:G:A	50	100	0.99	0.01035
2:65039660:A:C	50	100	1	0.04611
2:65040780:T:G	50	100	1	0.01053
2:65040848:T:G	50	100	1	0.01053
2:65041025:A:C	50	100	0.99	0.1603
2:65041047:T:C	50	100	1	0.01144
2:65041213:G:A	50	100	0.99	0.1549
2:65041272:T:A	50	98	1	0.04757
2:65041517:C:T	50	100	1	0.0463
2:65041787:T:C	50	100	0.99	0.02088
2:65041810:G:C	50	100	0.99	0.1247
2:65041896:C:G	50	100	0.98	0.05447
2:65041898:C:T	50	100	0.99	0.1247
2:65042166:T:C	50	98	0.99	0.4911
2:65042354:T:C	50	100	0.98	0.05447
2:65043336:G:A	50	100	1	0.05447
2:65043514:A:C	50	100	0.99	0.2843
2:65043577:C:T	50	98	0.99	0.1881
2:65043735:T:C	50	98	0.98	0.07026
2:65043767:G:A	50	100	0.98	0.1042
2:65044016:G:A	50	100	1	0.09332
2:65044852:A:G	50	100	1	0.09568
2:65045228:G:A	50	98	0.98	0.4394
2:65045280:G:A	50	100	0.93	0.05102
2:65045795:C:T	50	100	0.98	0.05447
2:65045908:T:G	50	98	0.99	0.2716
2:65046016:G:A	50	100	0.97	0.01235
2:65047074:C:T	50	100	1	0.09513
2:65047525:T:C	49	100	0.96	0.06173
2:65047735:G:A	50	100	0.96	0.01888
2:65048025:A:C	50	100	1	0.09477
2:65048512:T:C	50	100	1	0.06082
2:65048527:C:T	50	98	0.93	0.07716
2:65048667:T:G	50	98	0.89	0.08424
2:65048915:T:C	50	100	0.99	0.4797
2:65049140:T:C	50	100	0.97	0.03086
2:65049178:C:A	50	100	1	0.07407
2:65049318:T:C	50	100	1	0.3871
2:65049602:A:G	50	100	1	0.3874
2:65050056:A:C	50	100	0.99	0.1389
2:65050126:T:C	50	100	1	0.04847
2:65050389:T:A	50	100	1	0.07589
2:65050612:G:A	50	100	0.99	0.0817
2:65050817:A:G	50	100	1	0.4757
2:65050858:T:A	50	100	0.88	0.01126
2:65050889:C:T	50	100	1	0.3016
2:65051010:G:C	50	100	0.97	0.1216
2:65051205:C:T	50	100	1	0.07371
2:65051332:A:G	50	100	0.99	0.04847
2:65051379:G:A	50	100	1	0.06227
2:65051723:C:T	50	100	1	0.04847
2:65052062:T:C	50	100	1	0.07589
2:65052089:C:T	50	100	0.99	0.3557
2:65052187:T:G	50	100	0.99	0.356
2:65052280:A:G	50	100	1	0.388
2:65052477:G:A	50	100	1	0.1351
2:65052671:T:C	50	100	1	0.3867
2:65052672:G:A	50	100	1	0.06227
2:65053051:A:G	50	100	1	0.4746
2:65053086:G:A	50	100	1	0.3555
2:65053215:C:T	50	100	0.98	0.01289
2:65053281:C:T	50	100	0.98	0.01289
2:65053760:G:C	50	100	1	0.3023
2:65053838:A:T	50	100	1	0.08515
2:65053897:C:T	50	100	1	0.03086
2:65054267:C:T	50	100	1	0.3014
2:65055425:G:T	50	100	1	0.06046
2:65055561:G:A	50	100	1	0.03177
2:65055574:G:C	50	100	1	0.3027
2:65056012:C:T	50	100	1	0.01416
2:65056040:G:A	50	100	1	0.3016
2:65056430:T:C	50	100	1	0.05247
2:65056498:C:G	50	98	0.88	0.04176
2:65056838:T:C	50	100	1	0.4588
2:65057097:A:T	50	100	1	0.3791
2:65057489:T:C	50	100	1	0.2996
2:65057936:G:A	50	100	1	0.05156
2:65057954:A:G	50	100	1	0.08261
2:65058210:C:T	50	100	1	0.08624
2:65058377:A:G	50	100	0.98	0.07789
2:65058477:T:C	49	100	0.98	0.01489
2:65058535:T:G	50	100	0.92	0.04121
2:65058567:C:T	49	100	0.96	0.05846
2:65058600:G:C	49	98	1	0.08606
2:65058872:G:A	50	100	0.97	0.09513
2:65058903:C:G	49	98	0.99	0.0935
2:65059177:T:C	50	100	0.95	0.04938
2:65059899:C:T	50	100	0.98	0.07861
2:65059944:T:A	50	100	1	0.01434
2:65060211:A:G	50	100	0.98	0.04611
2:65060598:T:G	50	100	0.94	0.01253
2:65060762:A:G	50	98	1	0.3943
2:65060915:G:C	50	100	0.98	0.07861
2:65061038:G:T	50	100	0.94	0.01834
2:65061515:T:A	50	100	1	0.0532
2:65061764:A:G	50	100	0.96	0.01253
2:65062489:C:T	50	98	0.99	0.2947
2:65062490:G:A	50	100	0.99	0.01779
2:65062691:A:G	50	98	1	0.3938
2:65062726:A:G	50	100	0.99	0.07026
2:65062815:C:T	50	98	0.99	0.2952
2:65063032:C:A	50	100	0.97	0.01253
2:65063708:C:A	50	98	1	0.4619
2:65064412:A:G	50	98	1	0.4931
2:65064457:G:A	50	100	0.98	0.01235
2:65065436:G:T	50	100	0.99	0.2128
2:65065628:G:T	50	100	1	0.3092
2:65066236:G:A	50	100	1	0.02869
2:65066424:G:A	50	100	0.99	0.2124
2:65066525:C:T	50	98	0.98	0.08079
2:65066747:T:A	45	91.1	0.83	0.03286
2:65066777:A:C	47	93.6	0.67	0.0374
2:65066779:A:C	50	92	1	0.05465
2:65067138:C:A	50	100	0.97	0.0797
2:65067350:A:G	50	100	0.99	0.02033
2:65067398:T:G	49	100	0.98	0.2504
2:65067714:C:T	50	100	0.99	0.02959
2:65067828:G:A	50	100	0.97	0.01779
2:65068117:C:T	50	100	0.81	0.0118
2:65068163:C:G	50	100	1	0.02869
2:65068687:C:G	50	100	0.92	0.02505
2:65068688:G:A	50	100	0.99	0.06354
2:65069146:T:C	50	98	1	0.3938
2:65069238:A:G	50	100	0.86	0.01289
2:65069523:A:G	50	100	1	0.0285
2:65069664:G:A	50	100	0.98	0.1046
2:65070215:C:G	50	100	0.95	0.01616
2:65070224:C:T	50	98	0.99	0.08079
2:65070225:C:G	50	98	0.99	0.2956
2:65070444:C:G	50	100	1	0.0285
2:65070552:C:T	50	98	0.99	0.3758
2:65070733:G:T	50	100	1	0.05556
2:65071148:T:A	50	96	0.99	0.3756
2:65071523:A:G	50	100	0.97	0.08569
2:65071672:G:A	50	100	1	0.05356
2:65071705:A:G	50	100	0.99	0.2082
2:65072164:C:A	49	98	0.99	0.08025
2:65072166:G:C	49	98	0.99	0.08025
2:65072632:T:C	50	100	0.95	0.1801
2:65073618:C:T	50	100	0.99	0.1623
2:65073861:G:A	50	100	0.97	0.09259
2:65074013:C:T	50	100	0.98	0.07916
2:65074413:C:G	50	100	1	0.02741
2:65074767:C:A	50	100	0.88	0.02469
2:65074768:C:G	50	100	1	0.02705
2:65074883:C:T	50	100	0.99	0.2593
2:65075438:G:A	50	100	1	0.01253
2:65076191:T:C	50	100	1	0.02832
2:65076302:A:G	50	100	1	0.01235
2:65076448:T:C	50	100	1	0.3607
2:65076567:T:C	50	100	1	0.01235
2:65076971:G:A	50	98	0.99	0.05919
2:65077395:C:T	50	100	1	0.08932
2:65077771:G:A	50	100	1	0.02832
2:65078365:C:T	50	100	1	0.3486
2:65078679:T:C	50	100	1	0.3753
2:65078714:T:G	50	100	1	0.01598
2:65078881:G:C	50	100	1	0.05447
2:65079337:C:A	50	100	1	0.08787
2:65079461:T:C	50	100	1	0.0394
2:65079604:T:C	50	100	1	0.03958
2:65079771:C:T	50	100	1	0.3484
2:65080227:C:G	50	100	1	0.02832
2:65080245:T:C	50	100	1	0.09023
2:65080290:T:C	50	100	1	0.02832
2:65080539:C:T	49	100	1	0.01235
2:65080692:C:T	50	98	0.94	0.02505
2:65080870:A:G	50	100	1	0.04339
2:65081098:C:A	50	100	1	0.07879
2:65081447:T:C	50	100	1	0.2059
2:65081779:C:T	50	100	1	0.09023
2:65082043:A:G	50	100	1	0.01235
2:65082089:A:C	50	100	1	0.1745
2:65082162:G:A	50	98	0.94	0.1572
2:65082283:G:A	50	98	0.88	0.04321
2:65082305:A:G	50	100	1	0.09023
2:65082353:T:G	50	98	0.88	0.04303
2:65082742:C:T	50	100	1	0.02832
2:65082744:C:G	50	100	0.91	0.02052
2:65082854:T:C	50	100	1	0.3486
2:65083394:A:G	50	100	1	0.02832
2:65083424:C:T	50	100	1	0.0394
2:65083697:A:T	50	100	1	0.3486
2:65083897:A:G	50	100	1	0.1654
2:65084304:G:A	50	100	1	0.1783
2:65084421:C:T	50	100	1	0.2553
2:65084489:G:A	50	100	1	0.0325
2:65084532:A:G	50	100	0.99	0.0236
2:65084591:C:T	50	100	0.99	0.01289
2:65084785:C:T	50	100	1	0.06427
2:65084795:G:A	50	100	1	0.04248
2:65085083:C:T	50	100	1	0.2647
2:65085486:C:T	50	98	0.99	0.01471
2:65086624:G:C	50	100	1	0.08914
2:65087217:C:A	50	100	1	0.01235
2:65087537:C:G	50	100	1	0.05465
2:65087730:G:A	50	100	1	0.02705
2:65088577:G:A	50	100	1	0.02832
2:65088746:G:C	50	100	1	0.3493
2:65088769:G:A	50	100	1	0.4468
2:65089859:C:T	50	100	1	0.04248
2:65089983:G:A	50	100	1	0.3495
2:65090391:A:G	50	100	1	0.04121
2:65090887:T:C	50	100	1	0.01235
2:65090918:C:G	50	100	1	0.01235
2:65091673:A:G	50	100	1	0.0906
2:65092146:G:A	50	100	1	0.05465
2:65092550:C:G	50	100	1	0.02832
2:65092621:G:C	50	100	0.88	0.01289
2:65092874:A:G	50	100	1	0.09005
2:65092915:T:C	50	100	0.93	0.02288
2:65093033:A:G	50	100	0.98	0.08315
2:65093912:G:A	50	100	1	0.1029
2:65094333:C:T	50	100	1	0.02832
2:65094828:T:G	50	100	0.97	0.02705
2:65095188:G:T	50	100	1	0.01089
2:65095189:T:G	50	100	0.94	0.01289
2:65095328:G:A	50	100	1	0.0394
2:65095533:T:G	50	100	0.99	0.09041
2:65096047:G:A	49	100	1	0.04248
2:65096131:C:T	49	100	0.92	0.0325
2:65096192:A:G	50	100	1	0.2603
2:65096216:A:G	50	100	1	0.2602
2:65096895:C:T	50	100	1	0.05374
2:65096955:A:G	50	100	1	0.08297
2:65097358:G:C	50	100	1	0.3489
2:65097768:T:C	50	100	1	0.08224
2:65097772:A:G	50	100	1	0.01725
2:65098131:A:G	50	100	1	0.0906
2:65098836:C:T	49	98	0.84	0.0423
2:65098964:G:T	50	100	1	0.1748
2:65099338:T:C	50	100	1	0.1676
2:65099415:C:A	50	100	1	0.04321
2:65099434:C:A	50	100	1	0.167
2:65099525:C:T	50	100	1	0.1683
2:65099908:G:A	50	100	1	0.3489
2:65099945:G:A	50	100	1	0.03613
2:65099985:A:C	50	100	1	0.0492
2:65100059:C:A	50	100	1	0.1676
2:65100262:G:A	50	100	1	0.07208
2:65100274:G:A	50	100	1	0.02705
2:65100331:G:A	50	98	0.94	0.01416
2:65100486:G:A	50	100	1	0.3896
2:65100577:T:C	50	100	1	0.02705
2:65100660:C:G	50	100	1	0.0906
2:65100938:G:C	50	100	1	0.3491
2:65101093:C:A	50	100	1	0.04248
2:65101432:C:T	50	100	1	0.0492
2:65101467:T:C	50	100	1	0.02832
2:65101560:G:A	50	100	1	0.1676
2:65102068:T:G	50	100	1	0.0492
2:65103118:G:C	50	100	1	0.1678
2:65103127:G:A	50	100	1	0.02832
2:65103469:G:C	50	100	1	0.04248
2:65103767:A:G	50	100	1	0.1013
2:65103944:A:G	50	100	1	0.3499
2:65104000:G:A	50	100	1	0.3499
2:65104013:T:G	50	100	1	0.0906
2:65104378:C:T	50	100	1	0.1683
2:65104525:T:G	50	100	1	0.3499
2:65105460:G:A	50	100	1	0.03922
2:65105499:G:A	48	97.9	1	0.0285
2:65105563:A:G	49	100	1	0.03268
2:65105697:T:C	50	98	0.86	0.04339
2:65105712:C:T	50	100	1	0.02832
2:65106137:G:A	50	100	1	0.02705
2:65106166:A:G	50	100	1	0.1676
2:65107000:G:A	50	100	1	0.35
2:65107487:G:A	50	100	1	0.02705
2:65107604:C:T	50	100	1	0.05374
2:65108112:A:G	50	100	1	0.01235
2:65108149:T:G	50	98	1	0.1688
2:65108159:C:T	50	100	1	0.07643
2:65108239:G:A	50	100	1	0.04267
2:65108635:C:T	50	100	1	0.3511
2:65108899:G:A	50	100	1	0.3987
2:65109036:T:C	50	100	1	0.1687
2:65109058:C:T	50	100	1	0.02723
2:65109147:A:G	50	100	1	0.04248
2:65109189:A:C	50	100	1	0.02832
2:65109195:C:T	50	98	0.83	0.0276
2:65109395:T:C	50	100	1	0.344
2:65109432:G:A	50	100	1	0.09078
2:65109627:T:C	50	100	0.98	0.03595
2:65109727:A:G	50	100	0.99	0.02469
2:65110048:G:A	50	100	1	0.08333
2:65110180:G:A	50	100	1	0.344
2:65110223:C:T	50	98	0.94	0.0138
2:65110456:T:A	49	98	1	0.09078
2:65110778:T:A	50	100	1	0.05465
2:65110928:C:G	50	100	1	0.02705
2:65111016:G:C	50	100	1	0.3439
2:65111130:C:T	50	100	1	0.3439
2:65111288:G:A	50	100	1	0.3931
2:65111347:A:G	50	100	1	0.165
2:65111625:A:C	50	98	0.98	0.1071
2:65111641:T:A	50	100	1	0.1723
2:65111670:T:C	50	100	1	0.06427
2:65111993:G:A	50	100	1	0.1723
2:65112121:A:G	50	100	1	0.04339
2:65112147:A:T	49	100	1	0.01235
2:65112241:G:A	50	100	1	0.01489
2:65112439:A:G	50	100	1	0.1712
2:65112728:G:A	50	100	1	0.0492
2:65112936:G:A	50	100	1	0.3439
2:65112977:G:C	50	100	1	0.1721
2:65113473:C:G	50	98	0.88	0.05011
2:65113864:C:T	50	100	1	0.1658
2:65113951:T:C	50	100	1	0.02832
2:65114087:G:C	50	100	1	0.05737
2:65114105:C:A	50	100	0.98	0.01471
2:65114240:T:C	50	100	1	0.173
2:65114649:C:T	50	100	1	0.02669
2:65114706:G:A	48	100	1	0.4557
2:65114821:C:T	50	100	1	0.01235
2:65114864:C:A	50	90	0.95	0.0305
2:65114865:A:C	49	87.8	0.95	0.02977
2:65114928:C:T	50	98	0.94	0.02614
2:65115037:T:C	50	100	1	0.1654
2:65115079:A:C	50	100	1	0.0679
2:65115203:A:G	50	100	0.99	0.08624
2:65115404:C:T	50	100	0.98	0.03468
2:65115436:T:C	50	100	1	0.1652
2:65115472:T:C	50	100	1	0.173
2:65115560:A:G	50	100	1	0.0906
2:65115566:T:C	50	100	1	0.1652
2:65115569:C:T	50	100	1	0.1652
2:65115811:T:C	50	100	1	0.04267
2:65116898:T:C	50	100	1	0.09822
2:65117101:T:G	50	100	0.96	0.1678
2:65117252:G:C	50	100	1	0.173
2:65117462:T:G	49	98	0.99	0.04975
2:65117824:G:A	50	98	1	0.03867
2:65118109:T:G	50	100	1	0.08551
2:65118597:C:G	50	98	0.99	0.4513
2:65118625:A:C	50	100	1	0.0906
2:65119235:G:A	50	100	0.99	0.3433
2:65119464:G:A	50	100	0.95	0.02415
2:65119570:C:A	48	95.8	0.99	0.01089
2:65119625:T:C	50	100	0.97	0.04285
2:65119629:T:A	50	100	1	0.02832
2:65120326:G:A	50	100	1	0.01235
2:65120450:T:C	49	98	0.98	0.3963
2:65120779:C:G	50	98	0.99	0.03867
2:65120986:T:C	50	100	1	0.02832
2:65121399:T:C	50	100	1	0.05701
2:65122139:G:A	50	100	0.96	0.1672
2:65122417:G:T	50	100	1	0.04267
2:65122742:A:G	50	100	1	0.06663
2:65123194:A:G	50	98	1	0.2562
2:65123272:A:G	50	100	0.99	0.2614
2:65123815:G:A	50	100	1	0.3538
2:65125175:A:T	50	100	1	0.063
2:65126353:A:C	50	100	0.93	0.04448
2:65126415:C:T	50	100	0.99	0.256
2:65126738:A:G	50	98	0.97	0.1064
2:65127152:T:C	50	100	0.99	0.02306
2:65127743:T:C	50	100	1	0.06754
2:65128136:G:A	50	100	0.99	0.256
2:65128252:C:G	50	100	0.98	0.0285
2:65128445:T:C	50	100	0.92	0.03885
2:65128470:T:A	50	100	0.98	0.2603
2:65128531:A:G	50	100	0.98	0.07988
2:65128610:G:T	50	100	0.98	0.3833
2:65128745:G:T	50	100	0.99	0.08569
2:65128898:C:G	50	100	0.96	0.07426
2:65129020:A:G	50	100	1	0.04267
2:65129418:G:C	50	100	0.99	0.3509
2:65129547:G:C	50	100	1	0.0285
2:65129770:T:C	50	100	1	0.01235
2:65130834:C:T	50	100	1	0.01126
2:65130949:C:T	50	100	0.99	0.2269
2:65131195:G:T	50	100	0.99	0.2271
2:65131610:C:T	50	100	1	0.09187
2:65131785:C:T	50	100	0.93	0.0394
2:65132148:T:G	50	100	1	0.4187
2:65132185:T:G	50	100	1	0.0394
2:65132295:A:T	50	100	1	0.06318
2:65132582:G:A	50	100	0.88	0.04267
2:65132964:C:G	50	100	1	0.06318
2:65133035:G:A	50	100	0.99	0.4722
2:65133107:A:G	50	100	1	0.3304
2:65133253:C:T	50	98	0.86	0.04303
2:65133535:C:T	50	100	1	0.3308
2:65133925:C:A	50	98	0.99	0.3595
2:65134152:A:T	50	100	1	0.06318
2:65134390:T:G	50	100	0.88	0.02905
2:65134393:G:T	50	100	0.82	0.02633
2:65134460:C:T	50	100	1	0.05356
2:65134642:T:G	50	100	1	0.0915
2:65134987:G:A	50	100	1	0.0285
2:65135035:T:C	50	100	1	0.2324
2:65135077:C:G	50	100	1	0.2324
2:65135099:A:G	50	100	0.95	0.05283
2:65135204:G:A	50	100	1	0.0285
2:65135272:G:T	50	100	1	0.0846
2:65135304:G:A	50	100	1	0.02669
2:65135416:G:C	50	100	0.91	0.01598
2:65135446:T:A	50	100	1	0.02106
2:65135748:G:A	50	98	0.88	0.04321
2:65136445:G:A	50	100	1	0.4194
2:65136934:C:A	50	100	1	0.0285
2:65137045:G:A	50	100	1	0.01235
2:65137075:A:T	50	98	0.91	0.01561
2:65137083:A:C	50	100	0.98	0.08442
2:65137568:G:T	50	100	1	0.3459
2:65137926:T:G	50	100	1	0.06318
2:65138228:A:T	33	97	0.67	0.03214
2:65139607:G:A	50	100	1	0.226
2:65139922:T:C	50	100	1	0.01235
2:65140111:T:G	50	100	1	0.08134
2:65140366:A:G	50	100	1	0.0984
2:65140783:G:A	50	100	0.95	0.03431
2:65140799:A:C	47	97.9	0.84	0.01906
2:65140860:T:A	50	100	1	0.08134
2:65140961:T:A	50	100	1	0.2318
2:65141080:T:G	50	100	1	0.329
2:65141156:A:G	50	100	1	0.3842
2:65141249:G:A	50	100	1	0.01235
2:65141390:G:A	50	100	1	0.08406
2:65141470:T:A	50	100	1	0.05338
2:65141534:G:A	50	84	0.61	0.06245
2:65141562:A:G	50	100	1	0.063
2:65142317:A:C	50	100	1	0.0837
2:65142354:A:G	50	100	0.97	0.08279
2:65142830:T:C	50	100	1	0.2284
2:65143304:C:A	50	100	1	0.02832
2:65143479:A:C	50	100	1	0.02814
2:65143632:A:G	50	100	1	0.388
2:65143708:G:A	50	100	0.94	0.0345
2:65143978:G:A	50	100	1	0.3315
2:65143983:G:A	50	98	0.91	0.02923
2:65144417:C:T	50	100	1	0.2344
2:65144523:G:A	50	100	1	0.3317
2:65144935:C:G	50	100	1	0.08733
2:65145112:A:G	50	100	0.94	0.01489
2:65145203:A:C	50	100	1	0.331
2:65145262:C:T	50	100	0.99	0.01434
2:65145449:G:A	50	100	0.98	0.01071
2:65145616:T:G	50	98	1	0.08351
2:65145788:A:G	50	100	0.94	0.03431
2:65146390:C:T	50	100	1	0.0837
2:65146993:G:A	50	100	1	0.2435
2:65147332:C:A	50	100	1	0.3319
2:65147461:G:T	50	100	1	0.3341
2:65147462:A:T	50	100	1	0.3341
2:65147472:T:C	50	100	1	0.02814
2:65147807:T:G	50	100	1	0.09168
2:65147966:G:T	50	100	1	0.06373
2:65148047:G:A	50	100	1	0.03794
2:65148187:A:G	50	100	1	0.2289
2:65148344:G:C	50	100	1	0.2337
2:65149059:G:A	50	100	1	0.08951
2:65149133:C:A	50	100	1	0.04775
2:65149440:A:G	50	100	0.98	0.01071
2:65149770:G:A	50	100	0.98	0.08424
2:65149828:G:A	50	100	0.92	0.03867
2:65150007:G:A	50	100	1	0.2422
2:65150555:T:G	50	100	1	0.2208
2:65150997:T:C	50	100	1	0.2162
2:65151793:C:T	50	100	1	0.08678
2:65151899:G:A	50	100	1	0.06863
2:65152117:A:T	50	100	0.99	0.4219
2:65152226:A:T	50	100	0.98	0.01071
2:65152509:G:A	50	100	1	0.331
2:65152654:T:C	50	100	1	0.01235
2:65152731:C:T	49	100	1	0.063
2:65152824:T:C	50	100	1	0.07298
2:65152929:C:T	50	98	1	0.331
2:65153223:A:T	50	100	0.99	0.2338
2:65153224:G:T	50	100	0.99	0.02397
2:65153361:A:G	50	100	1	0.06881
2:65154625:A:G	50	100	0.96	0.01107
2:65154730:C:T	50	100	1	0.08388
2:65154905:G:A	50	100	0.96	0.02814
2:65155024:G:A	50	100	1	0.2609
2:65155033:C:G	50	100	0.99	0.4216
2:65155089:C:T	50	100	1	0.06863
2:65155127:G:T	50	90	0.99	0.2485
2:65155270:C:A	50	100	1	0.06863
2:65156145:A:G	50	98	0.86	0.04285
2:65156216:G:C	50	100	1	0.06845
2:65156308:G:A	50	100	1	0.0532
2:65156393:C:T	50	100	0.99	0.4798
2:65157074:C:G	50	100	1	0.22
2:65157740:C:T	50	100	0.99	0.09078
2:65157993:G:A	50	100	0.82	0.01761
2:65158021:T:G	50	100	1	0.07752
2:65158065:C:A	50	100	1	0.08079
2:65158158:G:A	50	100	0.99	0.0256
2:65158458:T:C	50	100	1	0.3259
2:65158499:G:C	50	100	0.97	0.1679
2:65159132:C:G	50	100	0.93	0.01053
2:65159328:G:A	50	100	0.96	0.4746
2:65159455:C:T	50	100	0.93	0.03214
2:65159719:G:A	50	100	0.98	0.01071
2:65160376:C:A	50	100	0.93	0.01089
2:65160674:A:G	50	98	0.92	0.05065
2:65160691:A:G	50	98	0.94	0.04666
2:65160700:A:G	48	87.5	0.86	0.2758
2:65160743:G:A	49	95.9	0.84	0.04975
2:65160765:C:A	47	80.9	0.83	0.2672
2:65160784:T:C	48	97.9	0.85	0.05102
2:65160939:T:A	48	89.6	0.9	0.2945
2:65161101:A:G	50	100	0.93	0.1175
2:65161146:T:C	50	100	0.89	0.0256
2:65161611:A:G	50	100	0.94	0.0846
2:65161762:T:C	50	98	0.98	0.02633
2:65162262:C:A	50	96	0.98	0.3983
2:65162855:A:C	47	97.9	0.95	0.2211
2:65163075:C:T	50	98	0.98	0.4119
2:65163133:T:A	50	98	0.95	0.08715
2:65163149:C:T	50	98	0.98	0.4118
2:65163397:C:G	50	100	0.98	0.1423
2:65163601:A:G	50	100	0.97	0.1097
2:65163730:C:G	50	100	0.97	0.01416
2:65163935:A:G	50	96	0.97	0.3978
2:65163977:A:G	50	98	0.97	0.4118
2:65164348:A:T	50	96	0.97	0.5
2:65164402:T:A	50	100	1	0.01852
2:65164422:A:T	50	98	0.94	0.1817
2:65164498:G:C	50	100	0.8	0.01416
2:65164908:T:C	50	98	0.98	0.4995
2:65165143:C:T	50	98	0.99	0.3293
2:65165569:A:C	50	98	0.98	0.4789
2:65165593:G:C	50	96	0.95	0.1821
2:65165706:C:T	50	100	0.97	0.01362
2:65165964:G:A	50	98	0.99	0.4719
2:65166157:G:C	50	100	0.98	0.08642
2:65166247:G:C	50	100	0.98	0.04103
2:65166258:G:C	50	100	0.98	0.08642
2:65166288:C:A	50	100	0.99	0.0138
2:65166456:G:C	50	98	0.99	0.3321
2:65166502:T:C	50	98	0.98	0.08588
2:65166823:C:T	50	100	0.98	0.01216
2:65166978:G:A	50	100	0.99	0.01797
2:65167226:A:T	50	96	0.98	0.4982
2:65167238:G:A	50	100	0.99	0.1088
2:65167295:A:C	50	100	0.99	0.05592
2:65167330:A:G	50	98	0.98	0.4987
2:65167460:G:A	50	100	1	0.07698
2:65167580:C:T	50	98	0.96	0.49
2:65167785:G:C	50	100	0.99	0.07553
2:65167892:A:G	50	100	0.87	0.09223
2:65168255:C:A	50	100	0.8	0.01162
2:65168621:G:A	50	100	0.98	0.1411
2:65168812:A:G	50	100	0.96	0.1905
2:65168839:C:T	50	98	0.98	0.1238
2:65169496:G:A	50	100	1	0.01834
2:65169853:G:A	50	100	0.97	0.01398
2:65169855:C:A	50	100	1	0.01053
2:65170256:C:T	50	100	0.97	0.02106
2:65170435:C:T	50	100	0.94	0.03141
2:65170461:G:A	50	98	0.99	0.3578
2:65170672:G:T	50	100	0.98	0.01707
2:65170973:T:C	50	100	0.86	0.01652
2:65171134:G:A	50	100	0.96	0.08896
2:65171172:G:C	50	100	0.99	0.3577
2:65171236:C:T	50	100	0.99	0.163
2:65171466:C:A	50	100	0.99	0.1434
2:65171717:T:C	50	100	0.99	0.02959
2:65171925:G:A	50	100	0.97	0.04611
2:65171958:T:C	50	100	0.98	0.03813
2:65172238:A:G	49	98	0.98	0.1269
2:65172737:T:A	50	100	0.91	0.02033
2:65173688:G:A	50	100	0.99	0.01797
2:65174175:G:C	50	100	0.99	0.2333
2:65174432:C:T	50	100	0.99	0.1416
2:65174662:C:T	50	100	0.94	0.0138
2:65174885:A:C	50	100	0.99	0.2331
2:65175026:A:G	50	100	0.99	0.02977
2:65175620:G:C	50	100	1	0.01834
2:65175656:C:T	50	100	1	0.01797
2:65175744:G:T	50	100	0.99	0.2335
2:65176200:A:C	50	100	1	0.02796
2:65176323:G:A	50	100	0.93	0.01398
2:65176328:G:A	50	100	1	0.0187
2:65176698:C:A	50	100	0.99	0.02796
2:65176770:C:T	49	100	0.99	0.4143
2:65176836:C:T	50	100	0.99	0.3863
2:65177068:T:A	50	100	0.92	0.01561
2:65177156:C:T	50	100	0.99	0.02814
2:65177244:G:A	50	100	0.83	0.01688
2:65177450:G:T	49	100	0.98	0.01271
2:65177950:C:T	50	100	0.78	0.0158
2:65177957:G:A	50	100	0.99	0.2082
2:65178439:G:C	50	100	1	0.3607
2:65178503:G:A	50	100	0.99	0.02814
2:65178672:G:A	50	96	0.99	0.2333
2:65178945:T:C	50	100	0.99	0.1892
2:65179078:T:G	50	98	1	0.01707
2:65179112:C:T	50	100	1	0.01144
2:65179250:A:G	50	98	1	0.0167
2:65179253:A:G	49	83.7	0.94	0.1454
2:65179343:G:C	45	77.8	0.98	0.4029
2:65179346:T:C	34	91.2	0.84	0.02996
2:65179995:C:T	50	100	0.99	0.116
2:65180219:A:G	50	100	0.99	0.08878
2:65180240:G:T	50	100	0.99	0.116
2:65180241:A:G	50	100	0.98	0.116
2:65180341:C:T	50	100	1	0.01816
2:65180549:C:T	50	100	0.97	0.02814
2:65180628:G:C	50	100	0.99	0.2335
2:65180868:G:C	50	100	0.98	0.4575
2:65181135:G:A	50	96	0.97	0.2102
2:65181235:G:T	50	100	0.97	0.01797
2:65181672:C:T	50	100	1	0.05192
2:65182258:G:A	50	100	0.98	0.08678
2:65182259:A:T	50	100	0.98	0.08678
2:65182260:C:T	50	100	1	0.05192
2:65182261:G:A	50	100	0.99	0.09768
2:65182353:C:T	50	100	0.98	0.06881
2:65182549:C:T	50	100	1	0.02142
2:65182578:G:A	50	100	0.99	0.2996
2:65183182:G:A	50	100	0.99	0.2997
2:65183741:A:G	50	100	0.98	0.06899
2:65184462:A:G	50	100	1	0.05229
2:65185908:C:T	50	100	0.98	0.06899
2:65186000:A:C	50	100	0.99	0.01398
2:65186342:C:T	50	100	0.97	0.06917
2:65186488:T:A	50	100	1	0.09858
2:65186612:G:A	50	100	0.98	0.06899
2:65186655:G:A	50	100	1	0.05229
2:65186693:C:T	50	100	1	0.01398
2:65186730:T:A	50	100	0.97	0.06899
2:65186733:T:C	50	100	0.98	0.1022
2:65186989:G:T	50	100	0.9	0.03831
2:65187093:G:T	50	100	1	0.01707
2:65187162:G:T	50	100	0.99	0.3214
2:65187181:C:G	50	100	0.99	0.1868
2:65187438:A:T	50	100	1	0.01144
2:65188007:T:C	50	100	0.96	0.03468
2:65188047:C:T	50	100	1	0.05229
2:65188121:G:A	50	100	0.98	0.06899
2:65188233:C:T	50	100	0.98	0.01253
2:65188273:G:T	50	100	1	0.06336
2:65188423:C:T	50	100	0.98	0.01107
2:65188446:C:T	48	100	0.99	0.118
2:65188497:C:T	50	100	1	0.01707
2:65188793:T:G	50	100	1	0.05229
2:65188932:T:G	50	100	1	0.02142
2:65189015:C:T	50	100	1	0.02142
2:65190082:A:G	50	100	0.99	0.2538
2:65190090:T:C	50	100	0.99	0.2538
2:65190130:G:A	50	100	0.99	0.1176
2:65190311:T:C	50	100	1	0.01253
2:65190353:A:G	50	100	0.99	0.2322
2:65190392:C:G	50	100	1	0.01707
2:65190509:T:C	50	100	0.99	0.2538
2:65190766:A:C	50	100	1	0.15
2:65190916:C:T	50	100	1	0.1126
2:65190949:A:G	50	100	0.99	0.2551
2:65191112:T:C	50	100	0.96	0.0345
2:65191802:G:A	50	100	0.99	0.2515
2:65191858:G:A	50	100	1	0.0216
2:65192269:T:G	50	100	1	0.01707
2:65192292:A:G	50	100	1	0.3195
2:65192422:G:A	50	100	0.74	0.01398
2:65193125:C:T	50	100	0.95	0.03195
2:65193714:A:G	50	100	1	0.01289
2:65193878:C:T	50	100	1	0.01707
2:65194335:A:G	50	100	1	0.05229
2:65194355:G:A	50	100	0.99	0.1166
2:65194381:C:T	50	98	1	0.1122
2:65194712:C:T	50	100	0.98	0.01017
2:65195234:G:A	50	100	1	0.06173
2:65195665:T:C	50	100	1	0.02996
2:65195956:G:C	50	100	0.98	0.06481
2:65196091:A:G	50	100	0.98	0.06173
2:65196310:G:A	50	100	1	0.05447
2:65196419:A:G	50	100	0.95	0.03232
2:65196486:T:C	50	100	1	0.128
2:65196509:T:C	50	100	1	0.09768
2:65196570:T:G	50	100	1	0.2954
2:65196631:T:C	50	100	1	0.2954
2:65197142:A:C	50	100	1	0.2945
2:65197647:T:C	50	100	1	0.06227
2:65197682:C:G	50	100	1	0.3172
2:65197725:T:G	50	100	0.95	0.0423
2:65197755:A:G	49	100	0.92	0.1084
2:65197760:G:A	50	98	1	0.0906
2:65197880:C:T	50	98	1	0.2954
2:65198887:C:A	50	100	0.99	0.3172
2:65198918:G:A	50	100	0.99	0.01307
2:65198931:T:C	50	100	1	0.05428
2:65199358:C:T	50	100	1	0.05428
2:65199436:G:A	50	100	1	0.01289
2:65199993:C:A	50	100	1	0.02487
2:65200042:G:A	50	100	1	0.05428
2:65200113:C:T	50	100	0.97	0.183
2:65200258:C:G	50	100	1	0.2908
2:65200592:A:G	50	100	0.93	0.1592
2:65200613:T:C	50	100	1	0.291
2:65201261:T:C	50	100	1	0.1247
2:65201381:C:A	50	100	0.75	0.01216
2:65202279:T:C	50	98	0.74	0.02487
2:65202437:T:C	50	100	1	0.05247
2:65202681:G:C	49	100	1	0.05247
2:65202902:G:A	50	100	1	0.01325
2:65203219:A:G	45	100	1	0.01362
2:65203365:C:A	50	100	1	0.3177
2:65203400:C:A	50	92	0.95	0.116
2:65203407:C:A	50	100	0.98	0.05301
2:65203918:A:G	50	100	1	0.2921
2:65203952:A:G	50	100	1	0.05864
2:65203977:T:A	50	100	0.86	0.01779
2:65204060:T:C	50	100	1	0.2934
2:65204372:T:C	50	100	1	0.0423
2:65204487:C:T	50	100	1	0.01307
2:65204730:C:T	50	100	1	0.01271
2:65205313:C:G	50	100	1	0.01126
2:65205318:G:A	50	100	1	0.01307
2:65205352:T:A	50	100	1	0.06481
2:65205723:T:C	50	100	1	0.06481
2:65205818:T:C	50	100	1	0.08715
2:65206053:G:A	50	100	1	0.05247
2:65206096:C:T	50	100	1	0.08442
2:65206136:G:T	50	100	1	0.03486
2:65206319:G:T	50	100	1	0.04248
2:65206807:T:A	50	100	1	0.0167
2:65206848:C:T	50	100	1	0.05247
2:65207061:G:C	50	100	1	0.01652
2:65207283:C:T	50	100	1	0.02324
2:65207455:A:G	50	100	1	0.04248
2:65207671:T:G	50	100	1	0.06481
2:65207698:C:T	50	100	1	0.1142
2:65207835:G:A	50	100	1	0.06481
2:65207894:C:A	50	100	1	0.3188
2:65208325:A:G	50	100	0.83	0.01198
2:65208728:G:A	49	100	1	0.1133
2:65209001:C:T	50	100	1	0.05247
2:65209509:A:G	50	100	1	0.01307
2:65209988:C:T	50	100	1	0.2934
2:65210238:A:T	50	100	1	0.01253
2:65210432:T:G	50	100	1	0.1142
2:65210737:C:T	50	100	1	0.06481
2:65210922:C:T	50	100	1	0.01652
2:65211286:T:C	50	100	1	0.2923
2:65211420:A:T	50	100	1	0.06481
2:65212000:G:A	50	100	1	0.05247
2:65212088:G:T	50	100	1	0.1135
2:65212174:C:T	50	100	1	0.06481
2:65212427:A:C	50	100	0.92	0.01289
2:65212458:T:C	50	100	1	0.1135
2:65212946:C:T	50	100	1	0.01652
2:65213230:T:C	50	100	0.97	0.1796
2:65213775:G:A	50	98	0.99	0.114
2:65213974:C:T	50	100	0.91	0.04267
2:65214133:C:T	50	100	0.99	0.09858
2:65214193:G:A	50	100	1	0.01561
2:65214643:A:G	50	100	0.92	0.0236
2:65215469:T:C	50	100	1	0.01253
2:65216180:T:C	50	100	0.98	0.09168
2:65216212:G:A	50	100	0.95	0.05646
2:65216855:G:A	50	100	1	0.01598
2:65216923:G:A	50	100	0.99	0.01325
2:65217066:C:A	50	100	1	0.06009
2:65217395:C:T	50	100	1	0.04303
2:65217399:C:T	50	100	0.99	0.2573
2:65217524:G:A	50	100	0.87	0.01906
2:65217805:C:G	50	100	0.99	0.3244
2:65218483:C:T	50	100	0.99	0.3342
2:65218752:G:T	49	100	1	0.01344
2:65218913:A:G	50	100	0.98	0.03105
2:65219037:G:A	50	100	1	0.05646
2:65219255:G:A	50	100	0.99	0.08951
2:65219420:T:C	50	100	0.98	0.08951
2:65219468:A:G	50	100	1	0.03722
2:65219501:A:G	50	100	1	0.01344
2:65219684:T:C	50	100	1	0.2869
2:65219928:A:C	50	100	1	0.2554
2:65220049:T:C	50	100	1	0.2861
2:65220061:C:T	50	100	1	0.08805
2:65220130:T:A	50	100	1	0.05991
2:65220156:G:A	50	100	1	0.09967
2:65220255:C:G	49	100	1	0.333
2:65220631:C:A	50	100	1	0.01761
2:65221069:C:G	50	100	1	0.2861
2:65221386:G:T	50	100	1	0.01017
2:65221571:G:A	50	100	1	0.05664
2:65221763:A:G	50	100	1	0.284
2:65221804:T:C	50	100	0.99	0.05501
2:65222036:C:T	50	100	1	0.05664
2:65222725:T:A	50	100	1	0.333
2:65223014:T:C	50	100	0.96	0.01961
2:65223049:G:A	50	100	1	0.0138
2:65223092:A:G	49	100	1	0.2854
2:65223200:C:T	50	100	1	0.04394
2:65224162:T:C	50	100	1	0.05664
2:65224218:C:T	50	100	1	0.05664
2:65224316:C:T	50	100	1	0.02524
2:65224494:T:C	50	100	1	0.01362
2:65224723:G:C	50	98	0.98	0.1218
2:65224809:G:A	50	100	0.97	0.01216
2:65225042:T:C	50	100	1	0.01289
2:65225631:T:C	50	100	1	0.05991
2:65225989:G:A	50	100	1	0.01616
2:65225990:C:G	50	100	1	0.01616
2:65226310:G:A	50	100	1	0.2224
2:65226589:C:T	50	100	1	0.05664
2:65226602:A:G	50	100	1	0.0158
2:65226787:T:C	50	100	1	0.08805
2:65226986:C:T	50	100	1	0.2852
2:65227510:A:G	50	100	1	0.2852
2:65228167:C:T	50	100	1	0.2852
2:65228586:G:A	50	100	1	0.03486
2:65229111:G:C	50	100	1	0.2654
2:65229404:T:A	50	100	1	0.01997
2:65229467:A:T	50	96	0.93	0.1721
2:65229501:A:G	50	100	1	0.01289
2:65229553:T:C	50	100	1	0.2856
2:65229765:A:G	50	100	1	0.0374
2:65229768:A:G	50	100	1	0.01325
2:65229811:T:A	49	100	1	0.01289
2:65230177:G:T	50	100	1	0.01307
2:65230467:G:A	50	98	1	0.2847
2:65230807:A:T	50	100	1	0.01307
2:65230914:T:C	50	100	1	0.2852
2:65231345:G:A	50	100	1	0.01362
2:65231966:A:T	50	100	1	0.3332
2:65232251:G:T	50	100	1	0.09985
2:65232427:A:G	50	100	1	0.05683
2:65232669:A:G	47	100	1	0.0138
2:65232835:T:G	50	100	1	0.03504
2:65233488:C:T	50	100	1	0.3333
2:65233519:T:C	50	100	1	0.0158
2:65233603:T:A	50	100	0.97	0.02469
2:65233675:T:A	50	100	1	0.2863
2:65233786:C:G	50	100	1	0.2865
2:65234313:G:A	50	100	1	0.2674
2:65234329:T:C	50	100	1	0.01325
2:65234551:C:T	50	100	0.98	0.01816
2:65234697:C:T	50	100	1	0.3332
2:65234893:G:T	50	100	1	0.2838
2:65235216:G:T	50	100	1	0.0167
2:65235574:G:A	50	100	0.79	0.03413
2:65236065:C:A	50	100	1	0.01398
2:65236246:G:A	50	100	1	0.01198
2:65236531:A:G	50	100	1	0.2551
2:65236701:C:A	50	100	1	0.2549
2:65236878:A:G	50	100	1	0.01325
2:65237244:G:A	50	100	0.97	0.03014
2:65237309:C:T	50	100	1	0.2863
2:65237357:T:C	50	100	1	0.2863
2:65237434:A:G	50	100	0.88	0.01216
2:65238334:C:T	50	100	1	0.2865
2:65238385:C:T	50	100	1	0.01362
2:65238484:C:A	50	100	1	0.173
2:65238693:G:A	50	100	1	0.01198
2:65239245:G:A	50	100	0.98	0.01779
2:65239597:A:G	50	100	1	0.1
2:65239609:G:C	50	100	1	0.2858
2:65240083:A:G	50	100	1	0.0167
2:65240573:G:A	50	100	1	0.2297
2:65240650:G:A	50	100	1	0.4853
2:65240715:A:G	50	100	1	0.333
2:65240947:A:G	50	100	1	0.0167
2:65240979:G:C	50	98	1	0.4851
2:65241170:A:C	50	100	1	0.05664
2:65241351:G:C	50	100	1	0.4214
2:65241646:C:T	50	100	1	0.02505
2:65243032:G:A	50	100	1	0.2861
2:65243045:C:T	50	100	1	0.0167
2:65243235:C:T	50	100	1	0.0167
2:65243435:T:G	49	100	1	0.4379
2:65243762:G:A	50	100	0.99	0.2861
2:65244003:T:A	50	100	0.98	0.4927
2:65244314:C:A	50	100	1	0.4216
2:65244545:C:T	50	100	1	0.0167
2:65244672:G:T	50	100	1	0.4385
2:65245664:A:G	50	100	0.98	0.02941
2:65245666:C:A	50	100	1	0.1629
2:65245682:C:T	50	100	1	0.2959
2:65245893:C:A	50	100	1	0.4483
2:65247405:A:G	50	100	1	0.1621
2:65247444:C:T	50	98	0.99	0.4294
2:65247737:G:A	50	100	1	0.0167
2:65247927:G:A	50	100	1	0.4504
2:65248364:C:T	50	100	0.99	0.08243
2:65248377:G:A	50	100	1	0.4497
2:65248736:G:A	50	100	1	0.01307
2:65248816:C:T	50	100	0.99	0.05701
2:65249266:G:T	50	100	0.99	0.4504
2:65249408:T:A	50	100	1	0.0167
2:65249530:A:G	50	100	0.79	0.01489
2:65249700:A:C	50	100	1	0.01616
2:65249849:T:G	50	100	1	0.01616
2:65250312:T:C	49	100	1	0.1619
2:65250834:G:T	50	100	0.98	0.05719
2:65250869:C:T	50	100	1	0.1623
2:65251131:T:G	50	100	0.99	0.07298
2:65251237:T:A	50	100	0.99	0.4359
2:65252006:G:A	50	100	1	0.01198
2:65252376:C:G	50	100	1	0.0138
2:65252990:A:C	50	100	1	0.01362
2:65253060:A:G	50	100	1	0.08805
2:65253151:C:T	50	96	1	0.4049
2:65253177:C:T	50	100	1	0.01198
2:65253303:A:G	50	100	0.87	0.01525
2:65253464:A:T	50	100	1	0.05737
2:65253486:A:G	50	98	1	0.4056
2:65253874:A:C	50	98	1	0.1897
2:65254159:T:C	50	100	0.82	0.01489
2:65254851:A:G	50	100	1	0.01616
2:65254861:C:G	50	100	1	0.03631
2:65254979:T:C	50	100	1	0.01616
2:65254982:G:C	50	100	0.99	0.1741
2:65255110:G:T	50	100	1	0.01688
2:65255376:T:G	50	100	0.99	0.11
2:65256415:T:C	50	98	1	0.1614
2:65257288:T:G	50	100	0.99	0.2397
2:65257309:A:G	50	100	1	0.3869
2:65257844:G:C	50	100	1	0.1625
2:65258317:G:T	50	100	1	0.1625
2:65259513:G:C	50	98	1	0.02306
2:65259527:G:A	50	100	1	0.01344
2:65259704:G:A	50	98	1	0.4031
2:65259794:T:C	50	98	1	0.3408
2:65259912:A:G	50	100	1	0.01198
2:65260510:A:G	50	100	0.8	0.0354
2:65260538:G:A	50	100	1	0.3871
2:65260725:A:G	49	100	1	0.09913
2:65260766:A:T	50	100	1	0.01344
2:65260856:G:A	50	100	1	0.01198
2:65261026:A:G	50	98	0.99	0.1625
2:65261404:G:A	50	100	1	0.1616
2:65261532:A:G	50	100	1	0.01198
2:65261619:T:G	50	100	1	0.01198
2:65261669:G:A	50	100	1	0.1623
2:65262168:A:G	50	100	1	0.4076
2:65262608:G:A	50	100	1	0.1614
2:65263017:T:A	50	100	0.99	0.01307
2:65263072:C:T	50	100	1	0.05701
2:65263525:C:T	50	100	1	0.4277
2:65263811:C:T	50	100	1	0.01961
2:65263987:G:A	50	100	1	0.3375
2:65264022:T:A	50	100	1	0.01616
2:65264525:A:G	50	100	1	0.03268
2:65264668:G:A	50	100	1	0.3903
2:65265206:A:G	50	100	1	0.01961
2:65265352:C:T	50	100	1	0.3393
2:65265646:G:A	50	100	0.99	0.1218
2:65265768:C:G	50	100	1	0.01344
2:65266187:G:A	50	100	1	0.01688
2:65266252:G:A	50	100	1	0.3878
2:65266469:G:A	50	100	0.98	0.01144
2:65266532:C:G	50	100	1	0.01198
2:65266708:T:C	50	100	1	0.4154
2:65266764:C:T	50	100	1	0.4021
2:65267545:G:A	50	100	1	0.01344
2:65267927:C:T	50	96	1	0.07662
2:65267939:T:C	48	97.9	0.99	0.1509
2:65267998:G:A	50	100	0.99	0.1765
2:65268027:C:T	50	100	1	0.01707
2:65268073:G:A	50	100	1	0.05737
2:65268127:A:G	50	98	1	0.1008
2:65268131:A:G	50	98	1	0.1009
2:65268149:A:G	50	98	0.99	0.4935
2:65268436:A:C	50	100	0.99	0.1629
2:65268437:T:C	50	100	0.99	0.1627
2:65268753:G:A	50	100	0.96	0.15310000000000001
2:65268884:C:G	50	100	1	0.3833
2:65268924:A:G	50	98	1	0.08987
2:65268941:C:T	50	100	0.99	0.05737
2:65269010:A:G	50	100	1	0.1625
2:65269053:G:A	50	100	0.99	0.3825
2:65269117:G:T	50	100	1	0.3833
2:65269595:G:A	50	100	1	0.1625
2:65269819:T:C	50	96	0.78	0.04321
2:65270128:A:G	50	100	1	0.3393
2:65270437:C:A	50	100	1	0.1627
2:65270500:T:C	50	100	0.99	0.157
2:65270548:A:G	50	100	1	0.05737
2:65270807:A:G	50	100	1	0.01344
2:65271206:A:G	50	100	1	0.384
2:65271451:G:A	50	100	1	0.01761
2:65271671:T:C	50	100	1	0.2556
2:65271720:G:A	50	98	0.94	0.04267
2:65271762:G:A	50	100	1	0.3856
2:65271764:G:T	50	100	1	0.2338
2:65272194:G:A	49	100	1	0.3397
2:65272324:G:A	50	100	0.99	0.3215
2:65272331:C:T	50	100	1	0.01616
2:65272334:G:A	50	100	1	0.1737
2:65272393:C:G	50	100	1	0.3818
2:65272562:T:C	50	100	1	0.01198
2:65272677:A:G	50	100	1	0.3909
2:65272685:G:C	50	100	1	0.3909
2:65272960:A:G	50	100	1	0.01362
2:65273956:G:T	50	100	1	0.3992
2:65274167:A:G	50	100	1	0.01344
2:65274239:A:C	50	100	1	0.163
2:65274249:G:A	50	100	1	0.1627
2:65274374:T:C	50	100	1	0.01652
2:65274695:A:T	50	100	1	0.0285
2:65274960:C:T	50	100	1	0.01344
2:65274993:A:C	48	85.4	0.92	0.3571
2:65275668:G:A	50	100	1	0.179
2:65275966:T:A	50	100	1	0.01616
2:65275976:T:C	50	100	1	0.3927
2:65276011:T:C	50	100	0.97	0.08805
2:65276347:A:G	50	100	1	0.01743
2:65277177:G:C	50	100	1	0.3818
2:65277216:A:G	50	100	1	0.01616
2:65277633:C:T	50	100	1	0.03359
2:65277892:C:G	50	100	1	0.02306
2:65277904:T:G	50	100	1	0.02306
2:65278293:C:T	50	100	0.99	0.08805
2:65278518:C:T	50	100	1	0.05737
2:65279403:A:G	50	100	0.96	0.03522
2:65279493:T:C	50	100	0.99	0.1612
2:65279590:G:A	50	100	1	0.3905
2:65279687:G:A	50	100	1	0.01216
2:65280130:G:C	50	100	0.99	0.03341
2:65280779:G:A	50	100	0.99	0.175
2:65280977:C:A	50	100	0.92	0.03431
2:65281144:G:A	49	100	0.99	0.04466
2:65281151:C:T	49	100	0.95	0.0236
2:65281152:A:G	50	100	1	0.161
2:65281275:C:A	50	98	1	0.4281
2:65281678:A:G	50	92	0.97	0.3695
2:65281811:A:G	50	100	0.94	0.01652
2:65282104:C:T	50	98	0.97	0.14
2:65283571:T:C	50	100	0.99	0.1621
2:65283624:A:C	50	100	1	0.05864
2:65283891:C:A	50	100	0.98	0.01543
2:65284000:A:T	49	100	1	0.01289
2:65284062:T:A	50	100	1	0.08497
2:65284092:A:T	50	100	0.94	0.05864
2:65284248:G:A	50	100	1	0.01216
2:65284252:C:T	50	100	1	0.1763
2:65284257:A:G	50	100	1	0.175
2:65284265:G:T	50	100	1	0.2402
2:65284405:A:G	50	100	1	0.4608
2:65284934:G:A	50	100	1	0.2685
2:65285189:A:G	50	100	1	0.01216
2:65285206:C:G	50	98	1	0.4426
2:65285398:G:T	50	100	1	0.01271
2:65285399:C:T	50	100	1	0.2582
2:65286373:A:T	50	100	1	0.02796
2:65286633:T:C	50	98	0.99	0.06082
2:65287067:C:G	50	100	1	0.02451
2:65287390:T:C	50	100	0.95	0.01598
2:65287546:C:A	50	100	1	0.01289
2:65287999:G:T	50	100	1	0.01216
2:65288046:G:A	50	100	0.65	0.01434
2:65288369:T:C	50	100	0.99	0.01761
2:65288604:C:A	50	100	1	0.01216
2:65288662:T:C	50	100	1	0.01216
2:65288686:A:G	50	100	1	0.05701
2:65289010:T:G	50	100	0.99	0.3863
2:65289026:T:G	50	100	0.89	0.01162
2:65289100:T:C	50	100	1	0.3435
2:65289392:C:T	50	100	1	0.1736
2:65290112:G:A	50	100	0.99	0.1523
2:65290395:A:G	50	100	1	0.01398
2:65290891:A:C	50	100	0.99	0.1692
2:65291126:A:G	50	100	0.99	0.1708
2:65291156:A:G	50	100	1	0.01216
2:65291186:C:T	50	100	0.99	0.2264
2:65291296:C:A	50	100	1	0.01652
2:65292061:A:G	50	100	1	0.01035
2:65292699:C:A	50	100	0.99	0.09749
2:65292968:A:G	50	100	1	0.01961
2:65293011:C:T	50	100	0.96	0.1492
2:65293248:C:T	50	100	1	0.01107
2:65293465:G:A	50	100	1	0.04593
2:65293651:G:A	50	100	1	0.01198
2:65293763:A:G	50	100	0.99	0.344
2:65293836:C:T	50	100	0.98	0.05283
2:65293942:T:C	50	100	1	0.1645
2:65293958:G:C	50	100	0.99	0.3302
2:65294012:G:C	50	100	1	0.01961
2:65294588:G:C	50	100	1	0.01961
2:65294618:C:T	50	100	1	0.01035
2:65294682:T:G	50	100	0.98	0.1516
2:65294736:A:G	50	100	0.99	0.03649
2:65294931:G:A	50	98	0.92	0.1576
2:65294936:T:C	50	100	0.97	0.01162
2:65295322:G:A	50	100	1	0.01198
2:65295480:C:T	50	100	0.98	0.1607
2:65295575:G:A	50	100	1	0.08715
2:65295758:A:T	50	98	1	0.05065
2:65295789:A:T	50	100	0.98	0.1474
2:65295804:T:G	50	100	1	0.01053
2:65295868:C:G	50	98	0.99	0.4239
2:65295997:C:T	50	100	1	0.02705
2:65296092:G:A	50	100	1	0.2124
2:65296655:G:A	50	100	0.97	0.03958
2:65296963:A:G	50	100	1	0.05065
2:65297481:G:A	49	100	0.98	0.345
2:65297529:A:G	50	100	1	0.1632
2:65298675:C:T	50	100	1	0.02705
2:65298676:G:A	50	100	1	0.07062
2:65298813:T:C	50	100	1	0.05174
2:65298867:G:A	48	100	1	0.07607
2:65298895:C:T	50	100	0.94	0.01235
2:65298896:G:A	50	100	1	0.02687
2:65299185:A:T	50	100	1	0.02614
2:65300309:T:C	50	100	1	0.0492
2:65302154:A:C	50	94	0.93	0.1151
2:65302258:G:A	50	100	0.99	0.02015
2:65302943:C:T	50	100	0.95	0.1498
2:65302944:G:A	50	100	0.93	0.01616
2:65303213:G:A	50	100	0.96	0.1923
2:65303370:G:A	50	100	0.95	0.02251
2:65303445:G:T	50	100	1	0.02578
2:65303992:G:A	50	100	0.98	0.02015
2:65304190:T:C	50	100	0.98	0.02033
2:65304720:C:T	50	100	0.96	0.02342
2:65305401:G:T	50	100	0.97	0.0118
2:65305544:A:G	50	100	1	0.01053
2:65305753:G:A	50	100	0.95	0.1995
2:65307089:C:T	50	100	1	0.01071
2:65307150:C:T	50	98	0.91	0.02669
2:65307277:C:A	50	100	0.98	0.0118
2:65307661:A:G	50	98	1	0.01216
2:65308597:A:G	50	100	0.98	0.05338
2:65308802:G:A	50	100	0.98	0.03831
2:65308948:T:A	50	100	0.98	0.3709
2:65309100:A:G	50	100	0.99	0.1129
2:65309182:G:T	50	100	0.96	0.1164
2:65309381:C:T	50	100	0.99	0.1049
2:65309726:C:T	50	100	1	0.01035
2:65310803:T:G	50	100	1	0.01053
2:65311101:G:A	50	100	0.99	0.01725
2:65311782:A:G	50	100	1	0.01888
2:65311953:A:G	50	100	0.99	0.04993
2:65312462:G:A	50	100	0.98	0.04975
2:65312507:C:T	50	100	0.98	0.3776
2:65314419:G:T	50	100	0.93	0.03014
2:65314461:G:C	50	98	0.96	0.2297
2:65314822:C:G	50	100	0.87	0.03177
2:65315058:C:T	50	100	0.94	0.03341
2:65315282:A:C	50	100	0.98	0.4256
2:65315378:A:C	50	96	0.97	0.1859
2:65315431:T:C	50	100	0.97	0.03232
2:65315437:T:A	50	100	0.93	0.03014
2:65315538:C:A	50	100	0.97	0.03558
2:65315635:C:A	50	100	0.97	0.0325
2:65315880:A:G	50	100	0.98	0.4708
2:65316136:G:C	50	100	0.98	0.01943
2:65316455:G:T	50	100	0.89	0.01652
2:65317105:C:A	50	100	1	0.01307
2:65317416:A:G	50	100	0.98	0.4739
2:65317671:T:C	50	100	0.93	0.03232
2:65317717:C:G	50	100	0.97	0.04121
2:65317728:C:G	50	100	0.99	0.4929
2:65317821:A:G	50	100	0.98	0.04956
2:65317956:G:A	50	98	0.98	0.3499
2:65318171:T:G	50	100	0.97	0.0256
2:65318568:C:T	50	98	0.99	0.3373
2:65318909:A:G	50	98	0.97	0.2338
2:65318942:C:A	50	100	1	0.0138
2:65319261:A:G	50	98	0.98	0.3894
2:65319288:C:T	50	98	0.97	0.2438
2:65319745:C:T	50	98	0.99	0.3686
2:65320232:T:G	50	100	0.92	0.03558
2:65320384:C:T	50	100	1	0.01325
2:65320704:G:C	50	100	1	0.01307
2:65321373:T:C	50	98	0.96	0.234
2:65321424:C:G	50	100	0.92	0.03704
2:65322022:A:G	50	94	0.97	0.1875
2:65323056:A:G	50	96	0.96	0.1874
2:65323147:C:T	50	100	0.91	0.08588
2:65323798:C:T	50	100	0.97	0.01543
2:65324522:G:A	50	100	0.91	0.0374
2:65324548:T:C	50	100	1	0.01616
2:65325303:G:A	50	100	1	0.01598
2:65326144:A:G	50	100	1	0.01598
2:65326240:C:T	50	98	0.95	0.2335
2:65326241:G:A	50	100	0.92	0.03667
2:65326255:C:G	50	100	0.99	0.0276
2:65326686:A:C	50	100	0.99	0.01997
2:65326965:C:T	50	100	0.96	0.494
2:65327018:A:G	50	100	1	0.02741
2:65327136:G:A	50	100	0.93	0.01725
2:65327185:A:G	50	100	0.99	0.01107
2:65327405:T:C	50	100	0.96	0.06245
2:65327699:T:G	49	98	0.96	0.05011
2:65327877:T:C	50	88	0.83	0.4194
2:65327934:G:C	50	90	0.83	0.4468
2:65327935:G:T	50	90	0.83	0.4486
2:65327936:C:A	50	96	0.86	0.0492
2:65328002:A:G	50	96	0.85	0.1897
2:65328298:G:C	50	100	0.92	0.06118
2:65328586:A:G	50	94	0.93	0.3934
2:65328853:G:A	50	100	0.94	0.02814
2:65329207:G:A	50	100	0.96	0.1906
2:65329231:G:A	50	100	0.89	0.07952
2:65329394:T:C	50	100	0.97	0.2444
2:65329472:T:C	50	98	0.9	0.03195
2:65329515:T:G	50	100	0.98	0.4399
2:65329519:C:T	50	100	0.96	0.3943
2:65329915:A:G	50	100	0.99	0.07317
2:65329941:G:A	50	100	0.95	0.05029
2:65330029:G:A	50	98	0.95	0.1089
2:65330153:T:C	50	100	0.99	0.3034
2:65330536:C:G	50	100	1	0.04067
2:65330582:C:T	50	100	0.98	0.07226
2:65331241:C:A	50	100	1	0.3046
2:65331454:C:T	50	100	1	0.1282
2:65331579:G:A	50	100	0.85	0.01652
2:65331893:A:G	50	100	0.99	0.3168
2:65332507:C:T	50	100	1	0.3172
2:65333050:G:A	50	100	0.93	0.01434
2:65333365:C:T	50	100	1	0.0463
2:65333806:C:T	50	100	0.98	0.07008
2:65334258:C:T	50	100	1	0.3036
2:65334409:T:G	50	100	1	0.0463
2:65335384:A:T	50	100	1	0.09405
2:65337401:C:G	50	100	1	0.09513
2:65337552:C:G	50	100	1	0.0463
2:65337604:G:A	50	100	0.98	0.0699
2:65338378:G:A	48	100	1	0.1832
2:65338485:G:A	50	98	1	0.3028
2:65338577:G:A	48	100	0.99	0.04012
2:65338631:G:C	46	97.8	0.99	0.1832
2:65338691:G:C	47	95.7	0.98	0.1371
2:65338871:G:A	48	100	1	0.09532
2:65338955:G:T	50	100	0.74	0.01688
2:65339017:G:C	41	90.2	0.96	0.1923
2:65339077:G:A	34	100	0.95	0.09368
2:65339105:G:T	34	85.3	0.67	0.09967
2:65339130:C:T	35	91.4	0.66	0.05192
2:65339148:A:C	46	93.5	0.92	0.07335
2:65339201:A:G	50	98	0.99	0.1826
2:65339284:G:C	50	100	0.99	0.04938
2:65339373:T:C	50	100	1	0.4178
2:65339423:T:C	49	100	1	0.3027
2:65339535:G:C	50	98	0.99	0.0236
2:65340178:C:T	50	100	1	0.183
2:65340239:T:C	50	100	1	0.01471
2:65340556:C:T	50	100	1	0.3025
2:65341034:A:C	50	100	0.85	0.01688
2:65341500:G:A	50	100	1	0.09532
2:65342093:T:C	49	100	1	0.3027
2:65342391:T:C	50	98	0.96	0.07081
2:65342805:A:G	50	100	1	0.3007
2:65342875:G:C	50	100	1	0.183
2:65343173:A:G	50	100	1	0.3036
2:65343789:C:G	50	100	1	0.01471
2:65344005:G:C	50	100	0.99	0.2538
2:65344150:A:C	50	100	1	0.303
2:65344365:A:G	50	100	1	0.09677
2:65344755:G:C	50	100	1	0.01289
2:65344842:G:A	50	100	1	0.01507
2:65344863:A:G	50	100	1	0.01289
2:65345085:T:C	50	100	1	0.01471
2:65345265:T:G	50	96	0.99	0.1825
2:65345615:T:C	50	100	1	0.01471
2:65346344:C:T	50	100	1	0.09622
2:65346375:C:T	50	100	1	0.0955
2:65346982:C:T	50	100	1	0.3027
2:65347035:C:T	50	100	0.98	0.07026
2:65347051:T:C	50	100	0.98	0.09513
2:65347058:C:T	50	100	1	0.02106
2:65347988:A:G	50	100	1	0.05338
2:65348005:T:C	50	100	0.96	0.0118
2:65348026:A:G	50	100	1	0.01289
2:65349152:C:T	50	98	1	0.303
2:65349172:C:A	50	100	0.98	0.1674
2:65349222:T:C	50	100	0.99	0.04248
2:65349281:G:A	50	100	0.99	0.1892
2:65349302:C:A	50	96	0.99	0.3041
2:65350186:T:A	50	100	1	0.04593
2:65350517:T:G	50	100	1	0.297
2:65350525:T:C	50	100	0.96	0.02542
2:65350567:G:A	50	100	1	0.04648
2:65350695:G:C	50	100	1	0.04648
2:65350751:C:G	50	100	1	0.1347
2:65351087:G:A	50	100	0.99	0.06917
2:65351234:C:T	50	100	1	0.297
2:65351851:G:A	50	100	0.93	0.01471
2:65351913:T:C	50	100	1	0.04593
2:65352094:G:T	50	100	1	0.4003
2:65352686:C:T	50	100	1	0.04611
2:65352780:C:A	50	100	1	0.04611
2:65352937:A:T	50	100	0.99	0.06863
2:65353415:C:T	50	100	0.99	0.06863
2:65353485:C:A	50	100	0.99	0.06863
2:65353938:C:T	50	100	1	0.09441
2:65354324:C:T	50	100	1	0.05392
2:65354338:C:T	50	100	0.98	0.03359
2:65354738:G:A	50	100	1	0.07716
2:65354918:T:C	50	100	1	0.04593
2:65355967:A:G	50	100	1	0.3036
2:65356282:G:A	50	100	1	0.03558
2:65356713:C:T	50	100	0.99	0.06064
2:65357140:A:G	50	100	1	0.2968
2:65357340:G:A	50	100	0.9	0.01489
2:65357621:C:T	50	100	1	0.06881
2:65357647:T:C	50	100	1	0.06935
2:65358683:G:C	50	100	1	0.04593
2:65358908:C:T	50	100	1	0.3046
2:65359164:A:G	50	100	1	0.09296
2:65359187:C:T	50	100	1	0.06899
2:65359228:C:T	50	98	0.86	0.0472
2:65359254:A:G	50	100	1	0.05973
2:65359538:G:A	50	100	1	0.01344
2:65359635:A:C	50	100	1	0.09822
2:65359990:C:T	50	100	1	0.3048
2:65360112:A:C	50	100	1	0.01289
2:65360133:T:C	50	100	0.99	0.05138
2:65360485:G:A	50	100	1	0.305
2:65360492:C:T	50	100	1	0.04593
2:65360732:C:T	50	100	1	0.01471
2:65360852:A:T	49	100	1	0.1389
2:65361138:C:T	50	100	1	0.06881
2:65361264:G:A	50	100	0.96	0.01216
2:65362379:C:T	50	100	1	0.3956
2:65362494:T:C	50	100	0.99	0.06863
2:65362522:A:G	50	98	1	0.4232
2:65362549:C:T	50	100	1	0.06881
2:65362559:T:C	50	100	1	0.4236
2:65362870:G:A	50	100	1	0.1258
2:65362898:G:A	50	100	1	0.04158
2:65363005:G:T	49	91.8	0.71	0.06137
2:65363010:T:G	49	83.7	0.84	0.09405
2:65363011:T:G	50	76	0.97	0.4958
2:65363014:T:G	50	84	0.92	0.08769
2:65363101:G:A	50	100	1	0.06881
2:65363202:G:A	50	100	1	0.4615
2:65363637:G:A	50	100	1	0.3239
2:65363639:T:C	50	100	1	0.01471
2:65364936:G:A	50	100	1	0.06881
2:65365191:T:C	50	100	1	0.297
2:65366274:G:A	50	100	1	0.07698
2:65367061:C:T	50	100	1	0.07262
2:65367062:G:A	50	100	0.98	0.05047
2:65367480:A:T	50	98	0.96	0.04521
2:65368452:G:A	50	100	1	0.4332
2:65369575:T:A	50	100	1	0.01525
2:65369654:C:T	50	100	0.99	0.01943
2:65369708:C:G	50	100	1	0.01906
2:65369782:G:C	50	100	1	0.01525
2:65370137:C:A	50	100	1	0.3054
2:65370266:G:A	50	100	1	0.1474
2:65370300:C:T	50	100	1	0.06881
2:65371013:T:G	50	100	0.87	0.0138
2:65371088:C:T	50	100	0.99	0.04503
2:65371881:G:A	50	100	1	0.0138
2:65372150:T:C	50	100	1	0.04503
2:65373033:C:T	50	100	0.99	0.04049
2:65373050:A:G	50	100	1	0.06899
2:65373188:A:T	50	100	1	0.04503
2:65374100:A:G	50	100	1	0.3057
2:65374464:T:A	50	100	1	0.3079
2:65374466:C:A	50	100	1	0.3079
2:65374975:A:T	49	100	1	0.3079
2:65375177:C:T	50	100	0.99	0.04684
2:65375392:G:A	50	100	1	0.1155
2:65375781:T:C	50	100	1	0.01525
2:65375896:A:G	50	100	1	0.06899
2:65376271:C:T	50	100	1	0.1155
2:65376292:G:T	50	100	1	0.04503
2:65376303:G:A	50	100	1	0.04503
2:65376529:C:T	50	100	1	0.04503
2:65377028:T:C	50	100	1	0.1265
2:65377080:G:A	50	100	1	0.114
2:65377150:T:A	50	100	1	0.04503
2:65377254:G:T	50	100	0.99	0.04158
2:65377369:T:C	50	100	0.93	0.01344
2:65377385:G:C	50	100	0.99	0.04158
2:65377777:G:C	50	100	1	0.04503
2:65377779:C:T	50	100	1	0.0394
2:65377780:A:G	50	100	1	0.2102
2:65378060:C:T	50	100	1	0.3322
2:65378086:A:C	50	100	1	0.3056
2:65378274:G:T	50	100	1	0.3324
2:65378569:A:T	50	100	1	0.1652
2:65378646:G:C	50	100	1	0.3056
2:65378775:A:G	50	100	1	0.1652
2:65379068:C:T	50	100	1	0.0138
2:65379357:C:T	50	100	1	0.01307
2:65379519:T:C	50	100	1	0.4844
2:65379770:A:T	50	100	1	0.1652
2:65379857:A:C	50	100	1	0.4824
2:65379877:A:G	50	100	1	0.4824
2:65380023:C:T	50	98	0.99	0.04212
2:65380069:C:T	50	100	0.93	0.02596
2:65380160:A:G	50	100	0.99	0.4199
2:65380220:T:C	50	100	1	0.09622
2:65380409:C:T	50	100	1	0.4849
2:65380446:A:C	50	100	1	0.1652
2:65381229:A:G	50	100	1	0.2101
2:65381391:G:A	50	100	1	0.04503
2:65381531:C:T	50	100	1	0.06881
2:65381775:C:T	50	100	1	0.4317
2:65381947:T:G	50	100	1	0.06718
2:65382303:C:T	50	100	1	0.3054
2:65382416:A:C	50	100	1	0.09622
2:65382543:T:C	50	100	1	0.4813
2:65382597:T:G	50	100	1	0.01525
2:65383337:T:A	50	100	1	0.4829
2:65383685:C:T	50	100	1	0.05047
2:65384233:C:T	50	100	0.93	0.01688
2:65384566:G:T	49	100	1	0.06881
2:65384626:C:T	50	98	0.98	0.06863
2:65384942:T:C	50	100	1	0.09604
2:65385900:G:A	50	100	0.96	0.02451
2:65386669:A:C	50	100	1	0.1135
2:65387228:T:A	50	100	1	0.3061
2:65387375:C:G	50	100	1	0.1135
2:65387479:T:C	50	100	1	0.4355
2:65387873:T:A	50	100	1	0.09604
2:65387916:C:T	50	100	1	0.01398
2:65388082:C:T	50	100	1	0.01525
2:65388087:C:T	50	100	1	0.3054
2:65388220:G:A	50	100	1	0.3054
2:65388354:C:T	50	100	1	0.07716
2:65389242:C:T	49	100	1	0.01525
2:65389679:T:C	50	100	1	0.04503
2:65390117:T:C	50	100	1	0.06881
2:65390262:T:C	50	100	1	0.05356
2:65390398:A:G	50	100	1	0.09641
2:65390947:G:A	50	100	1	0.0138
2:65390971:C:T	50	100	0.97	0.04884
2:65390985:A:G	50	100	1	0.01888
2:65390992:G:A	50	100	1	0.3057
2:65391134:T:C	50	100	1	0.04503
2:65391501:T:A	50	100	1	0.04503
2:65391595:G:T	50	100	1	0.04503
2:65391793:G:T	50	100	1	0.09604
2:65391891:T:C	50	100	1	0.01525
2:65392133:G:A	49	100	1	0.04503
2:65392393:C:T	50	100	0.94	0.01017
2:65392576:C:T	50	100	1	0.4809
2:65392753:T:C	50	100	1	0.09604
2:65392925:C:T	50	100	0.98	0.04684
2:65394519:C:A	50	100	1	0.06845
2:65394555:G:A	50	100	1	0.08842
2:65394623:C:T	50	100	1	0.04484
2:65394878:C:T	50	100	1	0.07716
2:65395010:A:G	50	100	1	0.04484
2:65395014:G:A	50	100	0.98	0.0423
2:65396055:G:A	50	100	1	0.3056
2:65396319:T:C	50	100	1	0.01525
2:65396408:G:A	50	100	1	0.03667
2:65397338:C:T	50	100	1	0.04503
2:65397826:C:A	50	100	1	0.3072
2:65398207:C:A	50	100	1	0.04484
2:65398275:C:G	50	100	0.96	0.0118
2:65399044:C:G	50	98	1	0.3054
2:65399074:C:G	50	100	1	0.01616
2:65399127:G:A	50	100	0.98	0.0679
2:65399422:G:T	50	98	1	0.305
2:65399593:G:A	50	100	1	0.04484
2:65399672:C:T	50	98	1	0.4272
2:65399953:C:T	50	100	1	0.06845
2:65400272:T:C	50	98	1	0.484
2:65400553:T:A	49	100	1	0.06826
2:65400703:C:T	50	100	1	0.04484
2:65400867:C:T	50	100	1	0.04484
2:65400878:C:T	50	100	0.99	0.04666
2:65400957:A:G	50	100	1	0.04484
2:65401484:T:C	50	100	0.97	0.03649
2:65401654:C:T	50	98	1	0.3054
2:65401935:G:A	43	93	0.99	0.06391
2:65401937:G:A	45	91.1	0.96	0.07135
2:65401939:A:G	40	80	0.93	0.346
2:65401941:A:G	40	85	0.94	0.3459
2:65401943:A:G	40	85	0.83	0.2634
2:65402303:A:C	48	95.8	0.97	0.3014
2:65403390:C:T	50	100	1	0.09604
2:65403419:G:A	50	100	1	0.01507
2:65404860:A:G	50	100	0.99	0.0935
2:65404900:T:C	50	100	1	0.06863
2:65405605:C:T	50	98	0.98	0.04194
2:65405641:G:C	50	100	0.98	0.04448
2:65405646:C:T	50	100	1	0.09586
2:65405861:G:T	50	100	1	0.01325
2:65406056:G:A	50	98	1	0.4268
2:65406155:A:T	50	100	1	0.04484
2:65406750:A:G	50	98	1	0.3054
2:65406771:A:G	50	100	1	0.04484
2:65406887:A:G	50	100	0.88	0.01398
2:65407181:C:T	50	100	0.98	0.08515
2:65408072:C:A	50	100	0.99	0.09586
2:65408140:C:A	50	100	0.99	0.09604
2:65408179:G:T	50	100	0.98	0.04412
2:65408554:A:T	50	98	0.99	0.3135
2:65408738:A:G	50	98	0.99	0.3094
2:65408966:C:T	50	100	0.89	0.01253
2:65409567:G:A	50	98	0.95	0.03032
2:65409757:T:C	50	100	0.83	0.01561
2:65409807:G:A	50	100	0.93	0.01743
2:65410586:C:T	50	96	0.98	0.06826
2:65410618:G:C	50	94	0.77	0.03195
2:65410686:G:A	50	98	0.99	0.01725
2:65410745:C:T	50	100	0.98	0.04611
2:65410868:C:T	50	100	0.83	0.02251
2:65410993:G:A	50	100	0.98	0.04611
2:65411058:G:T	50	100	0.98	0.04611
2:65411293:C:T	50	100	1	0.01652
2:65411346:G:A	50	96	0.98	0.03558
2:65411817:T:C	50	100	1	0.01725
2:65411888:G:C	50	100	0.98	0.04593
2:65412019:C:T	50	100	0.91	0.04684
2:65412409:C:A	50	96	0.98	0.4488
2:65412876:G:A	50	100	0.97	0.04684
2:65412994:C:T	50	100	0.98	0.04684
2:65412998:A:G	50	100	0.95	0.03867
2:65413095:A:G	50	100	0.97	0.3522
2:65413517:G:A	50	100	0.98	0.1182
2:65413606:G:C	50	100	1	0.01362
2:65414029:C:T	50	100	0.98	0.04757
2:65414393:A:G	49	91.8	0.79	0.01707
2:65414633:A:G	50	100	0.96	0.04775
2:65414844:T:C	50	100	0.98	0.1193
2:65414963:A:T	50	98	0.97	0.4101
2:65415066:T:C	50	100	0.98	0.3537
2:65415071:G:A	50	100	0.98	0.09314
2:65415572:A:G	50	100	0.99	0.03722
2:65415907:T:G	50	100	0.99	0.04757
2:65417312:G:A	50	100	0.99	0.04775
2:65417427:T:C	50	100	1	0.4664
2:65417482:C:T	50	100	0.99	0.3745
2:65417562:C:T	50	100	0.97	0.03994
2:65418003:C:A	50	100	0.99	0.4377
2:65418616:C:T	50	100	1	0.4662
2:65418640:G:A	50	98	0.99	0.4379
2:65418652:T:C	50	100	0.99	0.366
2:65418807:A:G	50	98	0.99	0.366
2:65419529:C:G	50	100	0.98	0.09332
2:65419832:T:C	50	100	0.99	0.3255
2:65420499:G:C	50	100	0.92	0.0207
2:65421413:A:C	50	100	1	0.3662
2:65422025:G:C	50	100	0.87	0.02015
2:65422106:T:A	50	88	0.86	0.2193
2:65422108:T:A	47	100	0.89	0.2473
2:65422110:T:A	47	91.5	0.91	0.2936
2:65422112:T:A	46	91.3	0.89	0.1202
2:65422114:T:A	50	92	0.93	0.1534
2:65422116:T:A	50	98	0.96	0.06972
2:65422118:T:A	49	100	0.97	0.05356
2:65422437:G:A	50	100	0.74	0.01398
2:65422446:G:A	50	100	1	0.4375
2:65422913:G:A	50	100	0.93	0.03177
2:65422982:T:C	50	100	0.99	0.1196
2:65423006:G:A	50	100	0.91	0.01507
2:65423730:G:T	50	100	0.99	0.4021
2:65423815:C:G	50	100	1	0.01362
2:65423831:T:C	50	100	1	0.04793
2:65423989:A:G	50	100	0.96	0.01253
2:65424222:T:C	50	100	0.99	0.4771
2:65424264:T:C	50	100	0.99	0.09332
2:65424717:G:A	50	100	0.99	0.4021
2:65424970:G:A	50	100	0.99	0.09259
2:65425022:C:T	50	100	0.99	0.325
2:65425664:T:C	50	100	0.99	0.0935
2:65425723:G:A	50	100	1	0.04793
2:65426008:A:G	50	100	1	0.3061
2:65426065:A:C	50	100	1	0.3068
2:65426789:C:T	50	100	1	0.09332
2:65427075:G:A	50	100	0.93	0.02324
2:65427157:G:A	50	98	1	0.06118
2:65427230:C:T	50	100	0.99	0.3119
2:65427359:G:A	50	100	1	0.05882
2:65427545:T:C	50	100	0.86	0.01434
2:65427878:C:G	50	100	1	0.4746
2:65427964:G:A	50	100	1	0.04793
2:65428163:G:A	50	100	1	0.01344
2:65428368:G:A	50	100	1	0.04847
2:65428479:A:T	50	100	1	0.4749
2:65428801:T:C	50	100	1	0.04793
2:65429093:A:G	50	100	1	0.02687
2:65429835:C:T	50	100	1	0.4276
2:65429842:G:A	50	100	1	0.4759
2:65429907:C:T	50	100	1	0.4755
2:65430316:A:G	50	100	0.97	0.0345
2:65430785:G:C	50	100	0.99	0.09405
2:65431001:C:A	50	100	1	0.04793
2:65431010:C:T	50	100	1	0.3119
2:65431102:G:A	50	100	1	0.01307
2:65431235:G:A	50	98	1	0.4368
2:65431657:G:A	50	100	0.99	0.03958
2:65432354:A:G	49	100	0.99	0.327
2:65432726:A:G	50	96	0.89	0.04739
2:65432881:C:T	50	100	1	0.04793
2:65433000:G:A	50	100	1	0.04793
2:65433047:A:G	50	100	0.99	0.2259
2:65433580:C:G	50	100	1	0.04811
2:65433784:C:A	50	100	1	0.04811
2:65433844:C:A	50	98	0.99	0.4555
2:65434149:G:C	50	100	1	0.05864
2:65434317:G:A	50	100	1	0.04811
2:65434334:A:C	50	100	0.99	0.3749
2:65434400:C:T	50	100	1	0.2956
2:65434492:A:G	50	100	0.99	0.09386
2:65434693:A:G	50	100	1	0.08007
2:65434709:T:C	50	100	0.99	0.4336
2:65435004:C:T	50	100	1	0.0158
2:65435172:G:A	50	100	1	0.2956
2:65435846:C:A	49	100	1	0.0158
2:65435871:G:T	50	100	1	0.04811
2:65436012:T:C	49	100	1	0.05973
2:65436024:C:A	50	100	1	0.2952
2:65436033:G:C	50	100	0.99	0.3248
2:65436100:C:G	50	100	1	0.2952
2:65436247:G:A	50	100	1	0.04811
2:65436452:C:T	50	96	0.99	0.0443
2:65436802:C:T	50	100	1	0.295
2:65436941:G:A	50	100	1	0.05864
2:65436959:C:G	50	100	1	0.09368
2:65437216:C:T	50	100	1	0.4566
2:65437430:A:C	50	100	1	0.01344
2:65437791:G:T	50	100	1	0.03958
2:65437845:G:A	50	100	1	0.106
2:65438139:G:T	50	96	0.97	0.4822
2:65438328:G:A	50	100	1	0.06118
2:65438507:G:T	50	100	1	0.4107
2:65439060:G:C	50	100	1	0.0158
2:65439078:A:G	50	100	1	0.09441
2:65439270:A:G	50	100	0.97	0.04884
2:65439540:T:C	50	100	1	0.4753
2:65440095:A:G	50	100	1	0.09441
2:65440138:C:A	50	100	1	0.1536
2:65440857:C:T	50	98	0.96	0.01652
2:65440884:G:C	50	100	1	0.09495
2:65441001:A:G	50	100	1	0.0256
2:65441066:C:G	50	100	1	0.2954
2:65441135:G:T	50	100	1	0.0472
2:65441318:C:T	50	100	1	0.323
2:65441363:G:T	50	100	0.99	0.03922
2:65441406:A:G	50	100	0.98	0.05773
2:65444431:G:T	50	100	1	0.01344
2:65444432:C:T	50	100	0.72	0.01344
2:65444478:A:G	50	100	1	0.0158
2:65444509:G:A	50	100	1	0.08678
2:65444536:C:T	50	100	0.9	0.01344
2:65444599:T:C	50	98	1	0.09513
2:65444643:G:C	50	100	1	0.09568
2:65444673:T:C	50	100	1	0.08696
2:65444913:T:C	43	88.4	0.62	0.1031
2:65445058:A:G	50	98	0.99	0.3764
2:65445579:C:T	50	100	1	0.02233
2:65445601:G:A	50	100	1	0.0472
2:65445728:G:A	50	100	1	0.0158
2:65446119:G:A	49	98	0.98	0.1598
2:65446466:A:G	50	100	1	0.08715
2:65446493:A:G	50	100	0.98	0.1033
2:65446779:C:T	50	100	1	0.0394
2:65447358:C:T	50	100	1	0.3631
2:65447464:C:T	50	100	1	0.03468
2:65447691:G:A	50	100	1	0.09477
2:65448109:G:A	50	100	1	0.01634
2:65448385:C:T	50	100	1	0.02778
2:65448696:A:G	48	100	1	0.08715
2:65448780:T:C	50	100	1	0.09459
2:65448800:C:A	50	100	1	0.08715
2:65449168:C:G	50	100	0.93	0.01271
2:65449449:G:A	50	100	1	0.4966
2:65449559:C:A	50	100	1	0.2956
2:65449629:A:G	50	100	1	0.02778
2:65449925:C:T	50	100	1	0.04739
2:65449952:G:A	50	100	0.83	0.02397
2:65450595:A:G	50	100	0.98	0.2204
2:65450947:C:G	50	100	1	0.08715
2:65451295:T:C	50	100	1	0.01216
2:65451673:A:T	50	100	1	0.04739
2:65452020:A:G	50	100	1	0.08696
2:65452086:G:T	50	100	1	0.3233
2:65452193:G:A	50	100	1	0.0472
2:65452578:C:T	50	100	1	0.2954
2:65452654:G:C	50	100	1	0.09513
2:65452719:G:A	50	100	1	0.2954
2:65453151:A:T	50	100	1	0.01561
2:65453176:T:G	50	100	1	0.2956
2:65453272:G:A	50	100	1	0.02778
2:65453354:A:G	50	100	1	0.09495
2:65453451:G:A	50	100	0.98	0.0886
2:65453507:C:T	50	100	1	0.09495
2:65453847:A:G	50	90	0.77	0.04956
2:65453999:A:G	50	100	0.94	0.03994
2:65454803:G:A	50	100	1	0.09459
2:65454885:C:T	50	100	0.99	0.0472
2:65454918:T:G	50	100	0.99	0.0472
2:65454955:G:A	50	100	0.99	0.0472
2:65455220:T:C	50	100	0.99	0.0472
2:65455314:C:T	50	100	0.98	0.05664
2:65456353:T:C	50	100	1	0.3391
2:65456356:G:A	50	100	1	0.09495
2:65456461:G:A	50	100	0.99	0.0472
2:65456532:A:C	49	100	0.99	0.1111
2:65456538:G:A	49	100	0.98	0.04557
2:65456687:C:G	50	100	1	0.06264
2:65456694:C:T	50	100	1	0.3235
2:65456696:A:G	50	100	0.99	0.1104
2:65456971:G:C	50	100	0.99	0.01344
2:65457014:G:T	50	100	0.99	0.07534
2:65457018:A:G	50	100	1	0.4906
2:65457261:T:A	50	98	0.93	0.1324
2:65457953:A:G	50	100	1	0.3237
2:65458050:T:C	50	100	1	0.2954
2:65458890:A:T	50	100	1	0.2954
2:65459227:C:G	50	100	0.99	0.1216
2:65459327:C:T	50	98	1	0.3233
2:65459418:T:C	49	100	1	0.03958
2:65459420:T:C	49	100	0.99	0.1209
2:65459587:C:T	50	100	1	0.0394
2:65459949:G:C	50	100	0.99	0.063
2:65460661:C:T	50	100	0.99	0.0472
2:65460980:C:T	50	100	1	0.4032
2:65461036:G:A	50	100	0.97	0.01253
2:65461106:G:T	50	100	0.92	0.01616
2:65461700:A:G	50	100	0.99	0.03468
2:65461750:G:A	50	100	1	0.0158
2:65462105:C:G	50	100	1	0.0158
2:65462666:T:C	50	100	1	0.47
2:65462817:G:A	50	100	1	0.0158
2:65463093:C:G	50	100	1	0.05628
2:65463230:T:C	50	100	0.99	0.0472
2:65463362:A:G	50	100	1	0.47
2:65463462:A:C	50	100	0.99	0.03014
2:65464626:T:C	50	100	1	0.47
2:65464762:T:C	50	100	0.92	0.0532
2:65464882:T:C	50	100	0.99	0.0472
2:65465038:A:G	50	100	0.99	0.03032
2:65465321:G:T	50	100	0.99	0.02796
2:65466200:G:C	50	100	0.99	0.03468
2:65466350:C:T	50	98	1	0.05628
2:65466379:A:G	50	100	1	0.2952
2:65466840:A:G	50	100	0.99	0.01325
2:65466926:C:T	50	98	0.99	0.02814
2:65467025:C:G	50	100	0.99	0.0472
2:65467199:C:T	50	100	0.93	0.02996
2:65467692:G:C	50	100	0.98	0.06845
2:65468261:C:T	50	100	1	0.05646
2:65469052:G:A	50	100	0.99	0.4196
2:65469124:A:G	50	100	0.97	0.02814
2:65469722:G:A	50	100	0.98	0.03395
2:65469891:C:T	50	100	0.99	0.01017
2:65470325:T:C	50	100	0.99	0.4566
2:65470556:G:A	50	100	0.92	0.01416
2:65471095:A:G	50	100	0.97	0.09895
2:65472172:T:C	50	100	1	0.04575
2:65472716:C:G	50	100	0.99	0.4512
2:65473095:A:C	50	100	0.99	0.2914
2:65474032:A:G	50	100	0.99	0.4559
2:65474500:C:T	50	100	1	0.4455
2:65474589:T:C	50	100	1	0.09913
2:65474623:C:A	50	100	1	0.2912
2:65474699:A:C	50	90	0.98	0.2059
2:65474788:C:T	50	100	1	0.09877
2:65475296:G:A	50	100	0.98	0.05501
2:65475344:C:A	50	100	0.98	0.03903
2:65475475:A:G	50	100	1	0.474
2:65475638:C:T	50	100	0.98	0.05483
2:65475669:T:C	50	100	1	0.2442
2:65476115:A:T	50	100	0.99	0.4454
2:65476427:T:A	49	100	0.98	0.03885
2:65476579:G:A	50	100	0.88	0.01035
2:65476611:T:C	50	100	1	0.09895
2:65476888:C:A	50	100	1	0.01216
2:65477079:A:C	50	100	1	0.244
2:65477350:A:G	50	100	1	0.2438
2:65477414:A:T	50	100	1	0.09895
2:65477553:G:A	50	100	0.98	0.03885
2:65477900:T:G	50	100	1	0.09895
2:65478254:G:T	50	100	1	0.09877
2:65478434:T:C	50	100	0.99	0.4733
2:65478447:G:A	50	100	0.99	0.374
2:65479191:T:G	50	100	0.99	0.09877
2:65479505:G:T	50	100	0.98	0.03885
2:65479611:C:G	50	100	0.94	0.02869
2:65479613:C:G	50	100	0.97	0.05102
2:65479821:T:A	50	100	0.99	0.2438
2:65479982:A:G	50	98	1	0.0158
2:65480606:T:C	50	100	0.99	0.1002
2:65480626:C:T	50	100	0.97	0.4595
2:65481193:T:G	50	98	0.93	0.1442
2:65482043:A:G	50	96	0.96	0.2662
2:65482651:A:G	50	96	0.97	0.4161
2:65482656:T:C	50	98	0.97	0.4118
2:65482936:C:T	50	98	0.97	0.1452
2:65483036:A:G	50	98	0.97	0.1454
2:65483194:T:C	50	98	0.98	0.4412
2:65483523:G:T	50	98	0.92	0.05338
2:65483554:A:G	50	98	0.97	0.3415
2:65483730:A:G	50	98	0.98	0.4334
2:65483734:G:A	50	100	0.99	0.01107
2:65483877:C:A	50	100	0.82	0.03613
2:65484164:T:G	50	98	0.97	0.4285
2:65484453:A:G	50	100	0.99	0.01107
2:65484935:C:T	50	98	0.97	0.4152
2:65484942:C:T	50	100	0.98	0.01089
2:65485101:G:A	50	96	0.97	0.4152
2:65485131:C:A	50	98	0.97	0.1454
2:65485142:C:T	50	100	0.94	0.08115
2:65485272:C:T	50	98	0.97	0.3288
2:65485968:A:G	50	98	0.96	0.4286
2:65486024:G:C	50	100	0.94	0.08134
2:65486289:C:T	49	98	0.73	0.01071
2:65486769:C:G	50	98	0.96	0.3235
2:65487658:G:A	50	100	1	0.01888
2:65487825:C:G	50	98	0.93	0.03359
2:65488310:A:G	50	98	0.97	0.1561
2:65488540:G:A	50	98	0.97	0.1471
2:65488635:T:C	50	96	0.91	0.1679
2:65488682:A:G	50	100	0.92	0.01398
2:65488698:T:C	50	94	0.94	0.4118
2:65488820:G:A	50	98	0.9	0.03849
2:65488849:C:A	50	94	0.95	0.4076
2:65489038:G:T	50	98	0.9	0.03831
2:65489113:A:G	50	94	0.94	0.321
2:65489120:G:C	50	96	0.94	0.1538
2:65489129:A:G	50	92	0.95	0.3996
2:65489162:G:A	50	100	0.99	0.03813
2:65489188:A:C	50	100	0.91	0.03431
2:65489482:A:G	50	88	0.9	0.3497
2:65489942:G:A	50	100	0.62	0.01452
2:65489957:C:T	50	100	0.82	0.01997
2:65489960:C:G	50	100	0.71	0.01852
2:65490213:C:T	50	94	0.61	0.05556
2:65490537:A:G	50	98	0.64	0.01888
2:65490608:C:T	50	100	0.97	0.03667
2:65490711:C:T	50	98	0.89	0.4842
2:65490816:T:A	50	98	0.85	0.01035
2:65490878:G:A	50	100	0.97	0.02923
2:65490956:G:C	50	100	0.93	0.06718
2:65490986:G:C	50	98	0.89	0.01035
2:65490989:A:T	50	96	0.97	0.3519
2:65491040:C:T	50	98	0.97	0.2242
2:65491062:T:C	50	98	0.94	0.0955
2:65491558:G:T	50	96	0.98	0.3907
2:65491586:G:C	50	100	0.98	0.1057
2:65491681:C:G	50	96	0.98	0.3517
2:65491713:C:G	50	98	0.98	0.1574
2:65491782:C:T	50	100	0.98	0.02941
2:65491819:T:C	50	100	0.96	0.01035
2:65492055:G:A	50	98	0.84	0.02941
2:65492098:G:T	50	96	0.98	0.3517
2:65492283:G:A	50	98	0.95	0.06282
2:65492375:T:A	50	100	0.92	0.01634
2:65492563:G:A	50	100	0.79	0.02106
2:65492705:C:T	50	98	0.98	0.1574
2:65492807:G:A	50	96	0.98	0.3515
2:65493389:T:C	50	98	0.95	0.1131
2:65493781:G:A	50	100	0.89	0.02524
2:65493887:C:T	50	98	0.97	0.1523
2:65494080:A:G	50	98	0.95	0.47
2:65494413:G:A	50	100	0.98	0.03794
2:65494703:T:C	50	96	0.97	0.3466
2:65494953:A:G	50	100	0.96	0.06845
2:65495026:T:A	50	98	0.97	0.1523
2:65496103:T:C	50	98	0.97	0.2567
2:65496156:A:G	50	98	0.97	0.158
2:65496239:G:A	50	98	0.92	0.1124
2:65496669:C:A	50	92	0.82	0.1354
2:65496797:G:A	50	98	0.83	0.06754
2:65496822:C:T	50	96	0.94	0.4437
2:65496939:A:G	50	94	0.93	0.2313
2:65497060:T:C	48	100	0.9	0.01979
2:65497343:T:C	50	100	0.88	0.02233
2:65497540:T:C	50	96	0.92	0.1805
2:65497615:A:G	50	92	0.92	0.2611
2:65498401:C:G	50	78	0.92	0.1304
2:65498490:G:C	50	100	0.93	0.06191
2:65498560:A:G	50	100	0.99	0.01634
2:65499001:A:G	50	96	0.91	0.04194
2:65499064:G:C	50	94	0.91	0.1803
2:65499131:C:T	50	100	0.89	0.01362
2:65499241:A:G	50	96	0.88	0.09786
2:65499360:A:G	50	100	0.93	0.0118
2:65499375:C:G	50	100	0.91	0.0748
2:65499524:G:C	50	100	0.98	0.01107
2:65499621:T:C	50	100	0.95	0.08134
2:65499743:G:A	50	96	0.89	0.4386
2:65499805:T:A	50	100	0.93	0.03214
2:65500433:A:C	50	100	0.98	0.1202
2:65500540:G:A	50	100	0.97	0.04448
2:65500647:T:C	50	100	0.95	0.01035
2:65500967:C:A	50	100	1	0.01162
2:65501132:A:G	50	100	1	0.01924
2:65501221:T:C	50	100	1	0.01162
2:65501459:T:G	50	100	0.98	0.03577
2:65501529:A:C	50	100	0.96	0.01362
2:65501648:T:A	50	100	0.95	0.3578
2:65502116:T:C	50	100	1	0.1077
2:65502642:G:C	50	100	1	0.01162
2:65502802:T:G	50	100	1	0.1643
2:65503472:T:C	50	100	1	0.08406
2:65503678:C:T	50	100	1	0.04666
2:65503679:T:G	50	100	1	0.1176
2:65504712:A:G	50	100	0.99	0.2749
2:65504889:G:A	50	100	1	0.1659
2:65505412:G:A	50	98	0.76	0.01852
2:65506211:A:G	50	100	1	0.1178
2:65506657:C:T	50	100	1	0.01162
2:65506745:T:C	50	100	1	0.0846
2:65506826:A:C	50	100	0.99	0.0236
2:65506982:T:A	50	100	1	0.04684
2:65507219:A:G	50	100	1	0.1178
2:65507314:G:A	50	100	1	0.08442
2:65507503:G:A	50	100	0.96	0.05846
2:65507547:T:C	50	100	1	0.01162
2:65507615:G:T	50	100	1	0.0846
2:65507751:C:T	50	100	1	0.1275
2:65508051:A:G	50	100	0.99	0.03613
2:65508865:T:C	50	100	1	0.03613
2:65508910:C:A	48	97.9	0.76	0.01216
2:65508913:C:A	50	94	0.96	0.2598
2:65508916:C:A	50	94	1	0.04321
2:65509052:G:A	50	100	1	0.09749
2:65509149:A:G	49	98	0.73	0.01816
2:65509336:A:C	50	100	0.93	0.02723
2:65509673:A:C	50	100	0.98	0.1905
2:65509681:C:T	50	100	0.93	0.02687
2:65510513:G:A	50	100	0.97	0.03649
2:65510601:T:C	50	98	0.99	0.07226
2:65510868:C:G	50	100	0.98	0.06845
2:65510884:T:C	50	100	0.87	0.01126
2:65510947:C:T	50	100	0.92	0.02741
2:65510970:T:C	50	100	0.99	0.07226
2:65511207:C:G	50	100	0.99	0.2747
2:65511495:G:A	50	100	0.98	0.01779
2:65511606:G:A	50	100	1	0.01162
2:65512684:C:T	50	100	0.98	0.03595
2:65513031:C:T	50	100	0.98	0.03595
2:65513182:G:A	50	100	0.89	0.02723
2:65513207:G:C	50	100	1	0.01325
2:65513564:A:G	50	100	0.97	0.07062
2:65513586:T:A	50	100	0.98	0.03595
2:65514328:T:C	50	100	0.94	0.02651
2:65514481:T:C	50	100	0.99	0.1895
2:65514489:T:C	50	100	1	0.01943
2:65514785:A:G	50	98	0.87	0.01906
2:65514849:G:A	50	100	1	0.04684
2:65515084:A:G	50	100	0.97	0.03813
2:65515266:G:A	50	100	0.99	0.274
2:65516183:G:T	50	100	0.93	0.01035
2:65516259:G:A	50	100	1	0.09786
2:65516351:G:C	50	100	0.99	0.1411
2:65516458:A:G	50	98	0.94	0.07171
2:65516473:A:T	50	88	0.92	0.3146
2:65516616:A:G	50	100	0.99	0.2709
2:65516635:T:C	50	100	0.95	0.3393
2:65516868:A:G	50	94	0.75	0.02124
2:65516910:C:T	50	98	0.73	0.01779
2:65516966:G:C	50	98	0.77	0.0187
2:65517225:G:A	50	100	0.99	0.02324
2:65517705:A:T	50	100	0.99	0.1416
2:65517797:C:T	50	100	1	0.01162
2:65517818:C:T	50	100	1	0.03577
2:65517962:C:T	50	100	0.99	0.1872
2:65517963:G:A	50	100	0.99	0.1872
2:65518271:A:T	50	100	0.98	0.04466
2:65518744:T:C	50	100	0.9	0.09132
2:65518851:A:G	50	100	1	0.01979
2:65518951:A:G	50	100	0.95	0.01344
2:65519566:G:A	50	96	0.88	0.06118
2:65519735:A:G	50	100	0.98	0.01344
2:65519933:A:T	50	100	0.99	0.08424
2:65520308:A:G	50	100	0.99	0.3132
2:65520731:C:G	50	100	0.99	0.0984
2:65520758:T:C	50	100	0.99	0.1549
2:65520845:G:A	50	100	1	0.02415
2:65520931:T:G	50	100	1	0.02197
2:65520945:G:A	50	100	0.93	0.04702
2:65520949:G:A	50	98	0.97	0.4328
2:65521007:C:T	50	100	0.99	0.4935
2:65521465:A:G	50	100	1	0.02397
2:65521516:G:C	50	100	1	0.01144
2:65521818:C:T	50	100	0.92	0.01507
2:65521864:A:C	50	100	0.99	0.4682
2:65521894:C:T	50	100	1	0.04466
2:65522253:G:C	50	100	1	0.1443
2:65522286:G:T	50	100	1	0.02378
2:65522950:A:C	50	100	0.99	0.3488
2:65523167:C:T	50	100	1	0.02378
2:65523287:T:C	50	100	0.99	0.1445
2:65524467:C:T	49	95.9	0.9	0.06899
2:65524951:A:G	50	100	0.99	0.3252
2:65525671:G:C	50	100	0.99	0.09877
2:65526088:G:C	50	100	0.97	0.07244
2:65526176:A:G	50	100	0.99	0.3253
2:65526860:C:G	50	100	0.99	0.4998
2:65526921:A:T	50	100	0.95	0.01416
2:65527074:G:C	50	100	0.99	0.4931
2:65527265:T:G	50	100	1	0.01144
2:65527721:C:T	50	94	0.9	0.06137
2:65527905:C:T	50	100	0.99	0.4929
2:65528821:C:G	50	100	0.99	0.1442
2:65529368:A:C	50	100	0.96	0.09858
2:65529391:G:A	50	100	1	0.02397
2:65529831:G:A	50	100	1	0.3488
2:65530111:G:A	50	96	0.92	0.01271
2:65530153:T:A	50	100	1	0.02378
2:65530191:G:C	50	92	0.88	0.1928
2:65530223:A:C	50	98	0.98	0.3023
2:65530517:C:G	50	100	1	0.3488
2:65531221:A:G	50	100	1	0.3469
2:65531316:C:G	50	100	1	0.3399
2:65531391:T:C	50	100	1	0.4559
2:65531569:C:A	50	98	0.76	0.03304
2:65531812:A:G	49	100	1	0.3397
2:65532537:A:G	50	100	0.99	0.4995
2:65532630:T:C	50	100	0.99	0.4559
2:65533349:C:T	50	100	0.99	0.4559
2:65533549:A:C	50	100	1	0.0236
2:65533733:T:G	50	98	0.99	0.3391
2:65533873:C:T	50	100	1	0.01162
2:65534098:G:T	50	100	1	0.3482
2:65534268:T:C	50	100	0.99	0.04484
2:65534664:C:G	50	100	1	0.04267
2:65534933:A:G	50	100	1	0.3482
2:65534953:A:G	50	100	0.96	0.03159
2:65535089:G:A	50	100	1	0.3482
2:65535570:C:T	50	100	0.99	0.09368
2:65536463:C:T	50	100	1	0.01325
2:65536511:A:T	50	100	1	0.4506
2:65536906:G:A	50	100	1	0.3558
2:65537008:G:A	50	100	1	0.02088
2:65537046:G:A	50	100	0.98	0.07026
2:65537067:G:C	50	100	0.99	0.1481
2:65537223:C:T	50	98	0.75	0.02288
2:65537504:G:A	50	98	1	0.3555
2:65537510:A:G	50	98	1	0.4508
2:65537776:A:G	50	100	1	0.3486
2:65537915:A:G	50	100	0.99	0.3615
2:65538078:C:T	50	100	0.99	0.1483
2:65538307:A:G	50	100	1	0.04176
2:65538356:A:G	50	100	1	0.01017
2:65538558:C:G	49	98	1	0.3767
2:65538630:C:T	50	100	0.97	0.04248
2:65538661:C:G	50	100	0.99	0.03341
2:65538960:C:T	50	100	1	0.3851
2:65539054:A:G	50	100	1	0.3853
2:65539275:G:A	50	100	1	0.1647
2:65539302:G:A	50	100	0.99	0.03123
2:65539745:C:T	50	100	0.99	0.3856
2:65539849:T:C	50	100	1	0.08533
2:65539874:T:C	50	100	1	0.08351
2:65540029:C:T	50	98	0.64	0.01924
2:65540113:G:T	50	100	1	0.3856
2:65540198:G:A	50	100	1	0.01325
2:65540768:T:C	50	100	1	0.08351
2:65541099:C:G	50	100	0.91	0.03522
2:65541222:G:A	50	100	0.99	0.02469
2:65541337:G:T	50	100	0.99	0.386
2:65541359:T:G	50	100	0.99	0.08351
2:65541434:T:C	50	100	0.99	0.08351
2:65541842:A:G	50	100	1	0.3862
2:65542314:G:A	50	100	1	0.386
2:65542897:T:G	50	100	1	0.3932
2:65543462:C:T	50	100	1	0.3862
2:65543797:T:C	50	100	0.83	0.01198
2:65544090:A:G	50	100	1	0.3856
2:65544511:G:A	50	100	1	0.3856
2:65544512:T:A	50	100	1	0.3856
2:65545021:C:T	50	100	0.99	0.1654
2:65545157:C:T	50	100	1	0.3863
2:65545253:C:T	50	100	0.88	0.04031
2:65545613:T:C	50	100	0.96	0.07534
2:65545630:G:A	50	100	0.96	0.07534
2:65545822:C:G	50	100	1	0.394
2:65545906:C:A	50	100	0.97	0.04176
2:65546578:C:T	50	100	0.99	0.1064
2:65546865:C:T	50	100	1	0.3778
2:65546997:G:A	50	100	0.97	0.02542
2:65547004:C:T	50	100	0.97	0.04176
2:65547328:G:C	50	100	0.99	0.1643
2:65547553:T:A	50	100	0.99	0.4693
2:65548091:T:C	50	100	1	0.03322
2:65548313:G:A	50	100	0.96	0.07534
2:65548756:C:G	50	100	0.99	0.3784
2:65548959:G:A	50	100	1	0.02324
2:65549005:G:A	50	98	0.64	0.02324
2:65549414:G:C	50	84	0.86	0.2101
2:65550240:A:G	50	98	0.96	0.2589
2:65550316:C:T	50	100	0.97	0.02052
2:65550425:G:C	50	100	0.97	0.02033
2:65550494:C:T	50	98	0.97	0.4448
2:65550799:C:T	50	100	0.98	0.2558
2:65550955:C:A	50	98	0.99	0.04412
2:65551256:A:G	50	100	0.98	0.2571
2:65551372:G:T	50	98	0.96	0.04049
2:65551473:A:G	50	100	0.91	0.03595
2:65552101:C:T	50	100	0.98	0.3971
2:65552110:G:A	50	100	0.98	0.1888
2:65552211:C:A	50	100	0.99	0.01253
2:65552622:A:G	50	100	0.98	0.2124
2:65552964:C:A	49	100	0.98	0.4038
2:65553651:A:T	50	100	0.97	0.01053
2:65553803:G:A	50	96	0.97	0.1131
2:65554080:G:C	50	100	0.98	0.09132
2:65554277:C:G	50	100	0.99	0.494
2:65554413:T:C	50	100	1	0.08588
2:65554464:T:C	50	100	1	0.04212
2:65554667:G:A	50	100	0.99	0.08569
2:65554742:C:T	50	100	1	0.07353
2:65554765:A:G	50	100	1	0.02306
2:65554919:G:A	50	100	0.98	0.01307
2:65555086:G:A	50	98	1	0.07317
2:65555104:C:T	50	100	1	0.02324
2:65555166:G:A	50	100	1	0.1038
2:65555180:C:T	50	100	1	0.07298
2:65555583:G:A	50	100	1	0.4061
2:65555619:C:T	50	100	0.99	0.437
2:65555631:C:T	49	100	1	0.437
2:65555657:C:T	50	98	0.99	0.03885
2:65555752:A:G	50	98	1	0.4918
2:65555984:C:T	50	100	0.99	0.4363
2:65556105:A:G	50	100	0.97	0.01725
2:65556216:G:A	50	100	1	0.4363
2:65556459:A:G	50	100	1	0.4285
2:65556682:G:A	50	100	1	0.4359
2:65556743:C:T	50	100	1	0.4283
2:65556896:T:C	50	100	1	0.03958
2:65556911:C:T	50	100	1	0.4361
2:65557028:G:A	50	100	1	0.4359
2:65557365:T:C	50	100	1	0.4292
2:65557631:G:A	50	100	1	0.4361
2:65557650:G:A	50	100	1	0.02306
2:65557766:G:A	50	100	1	0.4361
2:65557938:T:C	50	100	1	0.405
2:65558026:G:A	50	100	1	0.02251
2:65558235:A:G	50	100	0.99	0.4931
2:65558389:A:T	50	100	0.8	0.01325
2:65558777:G:A	50	100	0.99	0.4134
2:65558828:G:A	50	100	0.99	0.4056
2:65558933:C:T	50	100	0.98	0.4147
2:65558943:C:T	50	100	0.98	0.4147
2:65558958:C:G	50	100	0.99	0.4134
2:65559010:A:T	50	100	0.99	0.4056
2:65559027:G:C	50	100	0.99	0.4132
2:65559299:G:A	50	100	0.99	0.405
2:65559390:C:T	50	100	1	0.03268
2:65559472:G:A	50	100	0.99	0.02251
2:65559639:G:A	50	100	0.99	0.4134
2:65559945:T:C	50	100	0.87	0.0541
2:65559949:C:T	50	100	0.92	0.02614
2:65559953:T:C	49	100	0.76	0.09822
2:65560016:A:T	50	100	1	0.07262
2:65560021:A:G	50	100	1	0.07135
2:65560060:G:A	50	100	1	0.07117
2:65560133:G:T	50	100	1	0.02288
2:65560256:A:C	50	100	0.99	0.01162
2:65560614:C:T	50	100	1	0.03976
2:65560663:C:T	50	100	1	0.03958
2:65560704:G:C	50	100	1	0.06354
2:65560728:G:A	50	100	1	0.06354
2:65560856:G:A	50	100	1	0.06354
2:65560929:T:C	50	100	1	0.02415
2:65560982:C:A	50	100	1	0.03976
2:65561059:G:A	50	100	1	0.04139
2:65561076:C:T	50	100	1	0.02378
2:65561113:A:G	50	100	0.99	0.4366
2:65561146:C:T	50	100	1	0.03994
2:65561181:A:T	50	100	1	0.06354
2:65561441:G:A	50	100	1	0.03395
2:65562085:G:A	50	100	1	0.1983
2:65562283:C:T	50	100	1	0.1048
2:65562740:C:T	50	100	1	0.03431
2:65562893:G:A	50	96	0.7	0.02487
2:65562907:A:G	50	100	1	0.2959
2:65562953:C:T	50	100	1	0.1944
2:65563170:G:A	50	100	1	0.05011
2:65563411:A:G	50	100	0.99	0.3115
2:65563467:G:A	50	100	1	0.319
2:65563551:C:T	50	100	1	0.03849
2:65563714:C:T	50	100	0.98	0.04938
2:65563894:T:C	50	100	1	0.3114
2:65563955:A:C	50	100	1	0.3115
2:65564447:C:T	50	100	1	0.2602
2:65564456:T:C	50	100	1	0.02959
2:65564634:G:A	50	100	0.98	0.05701
2:65564793:A:T	50	100	1	0.06227
2:65565109:G:T	50	100	1	0.05937
2:65565195:T:G	50	100	0.99	0.4759
2:65565215:C:G	50	100	0.97	0.2151
2:65565325:C:T	50	100	0.91	0.01452
2:65565378:G:A	50	100	0.94	0.07861
2:65565642:C:G	50	100	1	0.3195
2:65565775:A:G	50	100	1	0.01688
2:65565912:A:G	50	100	1	0.01725
2:65565952:C:T	50	100	1	0.2596
2:65565989:A:G	50	100	1	0.05991
2:65566060:G:C	50	100	1	0.03359
2:65566460:G:A	50	100	1	0.05973
2:65566659:T:G	50	100	1	0.05864
2:65566697:G:T	50	98	0.87	0.04248
2:65566744:A:G	50	100	0.9	0.04375
2:65566980:A:G	50	100	0.94	0.0423
2:65567099:G:C	50	100	1	0.2611
2:65567170:T:C	50	100	1	0.2371
2:65567459:G:C	50	100	1	0.2609
2:65567514:C:T	50	100	1	0.2371
2:65567581:G:T	50	100	0.98	0.04993
2:65567718:C:T	50	100	0.99	0.4806
2:65567892:G:A	50	98	1	0.05901
2:65568086:A:G	50	100	0.99	0.2702
2:65568272:C:T	50	96	1	0.3057
2:65568382:A:G	50	100	0.94	0.08243
2:65568705:A:T	50	100	1	0.05864
2:65568888:T:G	50	100	0.97	0.05192
2:65568969:A:G	50	100	0.97	0.05192
2:65568992:A:G	50	100	1	0.2387
2:65569037:C:G	50	100	1	0.02959
2:65569458:G:A	49	98	1	0.2609
2:65569834:C:T	49	100	0.99	0.488
2:65569995:G:A	50	100	1	0.04248
2:65570171:G:A	50	100	1	0.3043
2:65570194:G:C	50	100	1	0.04248
2:65570827:C:T	50	100	1	0.3221
2:65571223:C:T	50	100	1	0.272
2:65571315:C:T	50	100	0.98	0.02142
2:65571355:C:T	50	100	1	0.02959
2:65571360:C:A	50	100	1	0.2614
2:65571438:C:T	50	98	1	0.2625
2:65571534:C:T	50	100	0.96	0.02959
2:65571677:T:C	50	100	0.88	0.04466
2:65571695:G:A	49	98	0.99	0.3065
2:65571860:A:G	49	95.9	1	0.3061
2:65572072:C:G	50	100	0.95	0.03286
2:65572173:T:C	50	98	0.69	0.02505
2:65572262:A:C	50	100	0.99	0.3041
2:65572280:C:T	50	100	0.81	0.04956
2:65572831:G:T	50	96	0.98	0.2629
2:65572902:T:C	50	100	1	0.3223
2:65573024:C:T	50	100	1	0.05192
2:65573055:G:C	50	100	0.99	0.3226
2:65573076:C:T	50	100	1	0.04012
2:65573371:T:A	50	100	1	0.03377
2:65573422:G:A	50	100	1	0.3194
2:65573606:G:A	50	98	0.99	0.3233
2:65573629:C:T	50	98	1	0.323
2:65573755:G:T	38	92.1	0.91	0.05991
2:65573848:A:C	50	98	0.99	0.4828
2:65574011:A:G	50	100	1	0.3228
2:65574139:G:A	50	100	1	0.01525
2:65574146:G:A	50	100	1	0.264
2:65574301:A:G	50	100	0.95	0.05828
2:65574356:C:T	50	98	1	0.3235
2:65575277:C:T	50	98	0.93	0.04956
2:65575549:G:C	50	96	0.99	0.3077
2:65575587:G:A	50	100	0.98	0.05683
2:65575724:G:A	50	100	1	0.01761
2:65575867:T:G	47	87.2	0.72	0.01725
2:65576148:G:A	50	100	1	0.01743
2:65576527:T:C	50	96	0.96	0.1747
2:65577041:C:G	50	94	0.92	0.3676
2:65577063:C:G	50	98	0.92	0.09659
2:65577110:A:G	50	96	0.92	0.242
2:65577132:C:T	50	96	0.91	0.2217
2:65577149:G:A	50	100	0.97	0.01144
2:65577295:C:T	50	98	0.99	0.01289
2:65577467:A:T	50	98	0.97	0.05719
2:65577509:C:T	50	98	0.96	0.04847
2:65578232:C:T	50	100	0.88	0.02941
2:65578257:T:C	50	98	0.95	0.03813
2:65578295:T:C	48	89.6	0.85	0.3484
2:65578400:T:C	50	100	0.98	0.01053
2:65578442:G:A	49	89.8	0.86	0.3379
2:65578462:T:C	49	91.8	0.82	0.2534
2:65578563:C:G	50	96	0.84	0.09368
2:65578938:T:C	50	100	0.96	0.04611
2:65578976:A:T	50	100	0.9	0.108
2:65579142:T:C	49	100	0.98	0.0138
2:65579147:A:G	49	100	0.97	0.03159
2:65579377:A:T	50	100	0.98	0.06954
2:65579703:A:T	50	100	0.99	0.03922
2:65579827:C:T	50	100	0.98	0.3168
2:65579893:C:T	50	100	0.99	0.2994
2:65579895:C:T	50	100	1	0.01144
2:65580209:G:A	50	100	0.98	0.319
2:65580304:C:T	50	100	0.99	0.0728
2:65581190:C:T	50	100	1	0.01144
2:65581222:G:T	50	100	1	0.01779
2:65581269:T:G	50	100	0.99	0.2827
2:65581313:C:T	50	100	0.99	0.3054
2:65581383:C:T	50	100	1	0.01416
2:65581688:G:A	50	100	1	0.2658
2:65582022:T:C	50	100	0.99	0.2869
2:65582282:T:C	50	100	0.99	0.3233
2:65582704:G:A	50	100	0.99	0.3244
2:65583096:C:T	50	100	0.98	0.01525
2:65583454:C:A	50	100	0.99	0.2928
2:65583581:A:G	50	100	0.99	0.266
2:65583707:A:C	50	100	0.99	0.2879
2:65584087:G:T	42	92.9	0.7	0.05301
2:65584099:G:T	43	81.4	0.93	0.3137
2:65584215:G:A	50	100	0.99	0.2928
2:65584346:A:G	50	98	0.99	0.2876
2:65584472:A:C	50	98	0.98	0.4717
2:65584581:C:T	50	100	0.99	0.01271
2:65584606:G:A	50	100	0.99	0.3241
2:65584623:G:C	50	100	0.99	0.2658
2:65584821:T:C	49	98	0.96	0.04866
2:65584868:A:G	48	100	0.99	0.2885
2:65585070:G:A	50	94	0.84	0.07226
2:65585115:C:T	50	100	0.98	0.01543
2:65585756:G:A	50	100	1	0.01144
2:65585896:G:C	50	100	1	0.2518
2:65585912:G:A	50	98	0.94	0.04085
2:65586270:T:C	50	92	0.9	0.2358
2:65586290:C:A	50	98	1	0.2155
2:65586292:G:A	50	98	1	0.2155
2:65586329:G:A	49	100	1	0.2155
2:65586839:C:T	50	100	1	0.01144
2:65587199:C:A	50	100	1	0.01797
2:65587666:C:A	50	100	1	0.01816
2:65587991:C:T	50	100	1	0.2208
2:65588209:T:C	50	100	1	0.2208
2:65588355:C:T	50	100	1	0.0285
2:65588613:G:A	50	100	1	0.03105
2:65588729:G:A	50	100	1	0.01144
2:65589173:A:G	50	100	1	0.221
2:65589645:C:A	50	100	1	0.221
2:65589677:A:G	50	100	1	0.221
2:65589942:G:A	50	100	0.95	0.01797
2:65590333:G:A	50	98	1	0.01834
2:65591055:G:A	50	100	1	0.01834
2:65591198:A:G	50	100	1	0.2371
2:65591312:G:T	50	98	1	0.2317
2:65591502:C:G	50	100	1	0.01634
2:65591518:G:A	50	100	1	0.232
2:65591568:T:C	50	100	1	0.01852
2:65591705:G:T	50	100	1	0.2102
2:65591885:T:A	50	100	0.96	0.02124
2:65592368:T:C	50	100	1	0.232
2:65592557:G:C	50	100	0.98	0.01797
2:65592683:A:G	50	100	1	0.2106
2:65592749:C:A	50	100	1	0.2707
2:65592896:G:A	50	100	1	0.02705
2:65592921:T:G	50	100	1	0.2373
2:65592991:T:C	50	100	1	0.2373
2:65593474:T:C	50	100	1	0.2714
2:65593619:T:C	50	100	0.98	0.01797
2:65593698:G:A	50	100	0.98	0.01797
2:65593731:T:C	50	100	0.99	0.01398
2:65594290:C:T	50	100	1	0.03595
2:65594337:A:G	50	98	0.97	0.09005
2:65594441:T:C	50	100	1	0.03885
2:65594708:G:T	50	100	1	0.01852
2:65594737:T:A	50	100	0.97	0.01634
2:65594907:T:C	50	98	0.98	0.431
2:65595031:G:A	50	100	1	0.01834
2:65595130:T:G	50	100	0.82	0.04031
2:65595134:G:T	47	97.9	0.9	0.04139
2:65595348:T:G	50	100	1	0.02705
2:65595503:A:G	50	100	1	0.2377
2:65595630:T:A	50	100	1	0.2108
2:65595798:A:G	50	100	1	0.01834
2:65595886:A:G	50	98	0.98	0.429
2:65596492:G:C	50	100	1	0.2108
2:65596519:T:C	50	100	1	0.01834
2:65597006:C:T	50	100	1	0.01434
2:65597191:C:G	50	100	1	0.2718
2:65597246:C:G	50	100	1	0.2714
2:65597306:G:C	50	100	1	0.2326
2:65597832:C:T	50	100	0.98	0.01797
2:65598029:C:A	50	100	1	0.0167
2:65598589:C:T	50	100	0.98	0.01834
2:65598830:C:T	50	100	1	0.03377
2:65599755:G:A	50	94	0.79	0.01162
2:65599887:A:G	50	100	0.98	0.01852
2:65600401:A:G	44	97.7	0.79	0.01289
2:65601022:C:T	45	95.6	0.83	0.03431
2:65601279:C:T	49	95.9	0.97	0.2389
2:65601344:C:T	49	100	0.99	0.2398
2:65601416:C:T	49	81.6	0.99	0.2367
2:65601447:A:G	49	83.7	0.98	0.2389
2:65601519:G:A	50	90	0.99	0.2402
2:65601570:G:A	49	95.9	1	0.24
2:65601589:T:C	50	96	1	0.254
2:65601669:G:A	50	100	1	0.2402
2:65601725:G:C	50	100	1	0.232
2:65602162:A:G	50	98	1	0.2322
2:65602330:C:T	50	100	1	0.2104
2:65602578:C:T	50	100	1	0.2322
2:65602983:C:T	50	100	1	0.2322
2:65603119:C:G	50	100	1	0.2322
2:65603587:T:G	50	100	1	0.2324
2:65604183:G:A	50	100	0.99	0.02397
2:65604557:C:T	50	100	1	0.01162
2:65604825:C:T	50	100	1	0.01289
2:65605008:A:T	45	95.6	0.78	0.03105
2:65605010:A:T	47	91.5	0.85	0.07734
2:65605012:A:T	46	93.5	0.91	0.05701
2:65605014:A:T	46	76.1	0.8	0.1147
2:65605016:A:T	47	91.5	0.99	0.1029
2:65605020:A:T	48	100	1	0.01707
2:65605022:A:T	48	100	1	0.01162
2:65605024:A:T	49	100	1	0.01162
2:65605026:A:T	49	100	1	0.01162
2:65605073:G:A	49	100	0.76	0.01616
2:65605075:A:C	50	98	0.99	0.4239
2:65605551:G:A	50	100	1	0.01162
2:65606241:C:A	50	100	0.93	0.01543
2:65606396:T:A	50	100	1	0.01307
2:65606975:T:C	50	100	1	0.2515
2:65607092:C:T	50	98	0.95	0.02651
2:65607108:G:A	50	100	1	0.01162
2:65607416:T:G	50	100	1	0.2328
2:65607456:C:A	50	100	1	0.01943
2:65607494:A:G	50	100	1	0.2329
2:65607524:A:G	50	100	1	0.0187
2:65607571:A:C	50	100	1	0.01961
2:65607737:T:C	50	100	1	0.01961
2:65607800:T:C	50	100	1	0.0187
2:65608162:G:A	50	100	1	0.02342
2:65608253:A:G	50	100	1	0.2349
2:65608427:C:T	50	100	1	0.0187
2:65608588:C:A	50	100	1	0.01834
2:65608742:A:G	50	100	1	0.2847
2:65608912:C:A	50	100	1	0.03794
2:65609002:C:T	50	100	1	0.01561
2:65609016:C:T	50	100	1	0.2366
2:65609152:A:G	50	100	1	0.2743
2:65609517:C:T	50	100	1	0.01834
2:65609571:T:G	50	100	0.96	0.08715
2:65609778:C:G	50	100	1	0.2362
2:65609908:T:C	50	100	1	0.2529
2:65610275:T:G	50	100	0.98	0.4437
2:65610802:A:G	50	100	1	0.01652
2:65610832:C:T	50	98	0.8	0.01107
2:65610882:G:A	50	100	0.98	0.4435
2:65610908:C:T	50	100	1	0.2184
2:65610948:G:T	50	100	1	0.2275
2:65611178:C:T	50	100	0.98	0.4441
2:65611666:G:A	50	100	0.97	0.1055
2:65611673:C:G	50	100	1	0.01162
2:65611720:A:G	50	100	0.98	0.4439
2:65611845:C:A	50	100	1	0.01634
2:65612052:G:A	50	100	0.99	0.01707
2:65612229:G:A	50	100	1	0.0118
2:65612642:C:T	50	100	1	0.01162
2:65612830:A:G	49	100	0.99	0.3244
2:65613186:C:T	50	100	0.99	0.05683
2:65613722:C:G	50	100	0.93	0.05919
2:65613728:C:T	50	100	1	0.05156
2:65613951:G:T	50	100	1	0.2148
2:65614410:A:C	50	98	1	0.2907
2:65614413:G:A	50	100	1	0.2907
2:65614555:T:G	50	100	0.98	0.1097
2:65614613:A:G	50	100	0.97	0.05501
2:65614619:T:G	50	100	1	0.2151
2:65614672:G:A	50	100	1	0.2907
2:65614722:T:A	50	94	0.79	0.02124
2:65614791:A:G	50	100	1	0.2151
2:65615093:G:A	50	100	0.99	0.01979
2:65615210:C:T	50	100	1	0.2151
2:65615412:A:G	50	100	0.7	0.02197
2:65615455:T:G	50	100	1	0.05683
2:65615569:T:C	50	100	1	0.02887
2:65615977:C:T	50	100	0.98	0.01507
2:65616115:C:T	50	100	1	0.03922
2:65616189:T:C	50	100	1	0.02887
2:65616445:G:T	50	100	1	0.2338
2:65616684:T:C	50	100	1	0.0394
2:65616929:C:T	50	100	1	0.2794
2:65617092:A:G	50	100	0.98	0.08007
2:65617537:T:C	50	98	0.92	0.01162
2:65617600:T:C	50	98	0.96	0.2115
2:65617900:A:C	50	100	0.89	0.01743
2:65617952:C:T	50	100	0.94	0.02814
2:65618052:C:T	50	100	0.87	0.03377
2:65618174:A:G	50	98	0.84	0.01107
2:65618545:C:T	50	100	0.96	0.128
2:65618899:G:A	50	98	0.94	0.09659
2:65618900:C:T	50	100	0.91	0.07262
2:65618993:G:A	50	100	0.98	0.01906
2:65619046:T:A	50	100	0.99	0.01743
2:65619177:G:T	50	100	0.97	0.01779
2:65619531:T:C	50	100	0.98	0.02542
2:65619923:C:T	50	98	0.9	0.05991
2:65620317:G:C	50	100	0.99	0.03105
2:65620416:G:A	50	100	0.97	0.04176
2:65620449:C:T	50	100	1	0.01416
2:65621223:C:T	50	100	0.98	0.03831
2:65621360:A:G	50	100	0.96	0.0138
2:65622088:G:A	50	100	0.7	0.03105
2:65622289:G:C	50	100	0.99	0.3235
2:65622360:A:G	50	98	0.9	0.1975
2:65622498:A:G	50	100	0.97	0.0285
2:65623128:G:A	50	100	0.98	0.03322
2:65623200:A:T	50	100	1	0.01906
2:65623752:C:T	50	100	0.99	0.07244
2:65623815:G:A	50	100	0.98	0.03322
2:65623878:C:T	50	100	0.97	0.01561
2:65624002:C:T	50	100	0.99	0.0394
2:65624003:G:A	50	100	0.99	0.07262
2:65624126:C:T	50	100	0.81	0.05156
2:65624178:A:G	50	100	1	0.3299
2:65624440:G:A	50	100	0.96	0.05138
2:65624473:A:G	50	100	0.98	0.0374
2:65624536:G:A	50	100	0.99	0.07789
2:65624818:G:T	50	100	0.98	0.0374
2:65625069:A:G	50	100	0.99	0.1678
2:65625243:A:C	50	100	0.96	0.05138
2:65625381:A:G	50	100	0.96	0.05156
2:65625687:T:G	50	100	0.99	0.03377
2:65625842:G:A	50	100	0.99	0.1676
2:65626095:T:C	50	100	1	0.3295
2:65627045:A:G	50	100	0.84	0.01598
2:65627314:A:G	50	100	0.98	0.03341
2:65627333:A:G	50	100	0.68	0.01235
2:65627383:C:T	50	100	1	0.2849
2:65627490:C:T	50	98	0.78	0.07952
2:65627721:C:T	50	100	0.97	0.02977
2:65627993:G:A	50	96	0.82	0.06826
2:65628130:A:G	50	100	0.99	0.2505
2:65628246:C:A	50	100	1	0.04539
2:65628321:C:T	50	100	1	0.0138
2:65628403:A:G	50	98	0.92	0.1946
2:65628738:A:G	50	100	0.98	0.4927
2:65628862:C:T	50	100	0.98	0.03341
2:65628905:G:A	50	100	1	0.2843
2:65628933:C:T	50	100	0.95	0.05174
2:65629035:T:A	50	100	0.99	0.08224
2:65629148:T:G	50	100	1	0.2845
2:65629685:A:G	50	100	1	0.0138
2:65629946:A:G	50	100	0.98	0.03195
2:65630039:G:A	50	100	0.98	0.03195
2:65630264:T:G	50	100	0.98	0.08969
2:65630915:G:A	50	100	1	0.03268
2:65631148:C:T	50	100	0.99	0.01507
2:65631281:T:A	50	100	0.96	0.03268
2:65631429:T:A	50	100	0.96	0.0325
2:65631825:T:G	50	100	0.82	0.09459
2:65631910:C:T	50	100	0.96	0.04339
2:65632640:C:A	50	98	0.99	0.1425
2:65632761:A:C	49	100	0.97	0.04339
2:65632867:C:T	50	100	1	0.01398
2:65632868:G:A	50	100	0.97	0.04357
2:65633664:C:T	50	100	0.98	0.08115
2:65633698:G:T	50	100	0.98	0.05029
2:65633939:C:T	50	100	0.9	0.02233
2:65634314:T:G	50	100	0.98	0.01761
2:65634521:T:C	50	100	0.98	0.4797
2:65634765:C:T	50	100	0.98	0.01761
2:65634812:G:A	50	100	0.96	0.02088
2:65634899:G:A	50	100	0.98	0.01761
2:65634923:G:T	50	100	0.98	0.03885
2:65635244:G:A	50	100	1	0.1427
2:65635369:G:A	50	100	1	0.1587
2:65635600:G:A	50	100	0.99	0.474
2:65635915:A:T	50	92	1	0.3947
2:65636246:G:C	50	100	1	0.01398
2:65636393:A:G	50	100	0.99	0.4795
2:65636772:C:T	50	100	1	0.03667
2:65636850:T:G	50	100	0.99	0.4793
2:65636927:C:G	50	98	1	0.1587
2:65637129:G:A	50	100	1	0.3914
2:65637551:G:A	50	98	0.99	0.03123
2:65637576:G:C	50	100	0.99	0.3811
2:65639130:G:A	50	100	1	0.05011
2:65640157:G:A	48	95.8	0.97	0.08678
2:65640389:A:G	50	100	1	0.04484
2:65641491:C:T	50	100	1	0.01216
2:65641554:C:T	50	100	0.98	0.06209
2:65641828:G:C	50	100	1	0.3166
2:65641906:C:T	50	100	0.99	0.1456
2:65641976:T:C	50	100	0.99	0.1456
2:65642107:T:C	50	100	1	0.1609
2:65642233:G:C	50	100	0.98	0.05138
2:65642275:C:G	50	100	0.99	0.4708
2:65642579:C:T	50	100	1	0.05828
2:65643206:C:T	50	100	0.84	0.01089
2:65643717:G:A	50	100	1	0.01398
2:65644212:G:C	50	100	1	0.06137
2:65644237:G:A	50	100	0.98	0.06064
2:65644285:A:G	50	100	0.98	0.05102
2:65645979:G:A	50	100	0.95	0.01525
2:65646157:G:A	50	100	0.97	0.03867
2:65646693:C:T	50	100	1	0.05065
2:65647071:C:T	50	100	0.95	0.01525
2:65647101:G:A	50	100	0.98	0.06282
2:65647109:G:A	50	100	0.93	0.01398
2:65647366:A:G	50	100	0.98	0.07389
2:65647407:A:T	50	100	0.96	0.06463
2:65647529:T:A	50	100	0.98	0.07407
2:65647751:G:A	50	100	0.99	0.05138
2:65647998:A:G	50	100	0.97	0.2449
2:65648315:A:G	50	100	1	0.01053
2:65648399:G:A	50	98	0.91	0.01598
2:65648542:G:A	50	100	1	0.01398
2:65648638:G:A	50	100	0.99	0.2353
2:65649828:C:A	50	100	1	0.04466
2:65649892:A:G	50	98	1	0.06718
2:65650159:G:A	50	100	0.69	0.01162
2:65650464:G:A	50	100	0.98	0.05392
2:65650597:T:A	50	100	0.98	0.2792
2:65650804:A:G	50	100	0.99	0.06718
2:65650808:C:A	50	100	0.98	0.2776
2:65650828:A:G	50	100	0.98	0.2776
2:65650884:T:G	50	100	0.99	0.06572
2:65651564:G:C	50	100	1	0.05392
2:65651946:C:T	50	100	1	0.04702
2:65652044:C:T	50	100	0.98	0.05392
2:65652110:G:A	50	100	0.91	0.01561
2:65652629:G:A	50	100	0.98	0.1227
2:65653417:C:T	50	100	0.98	0.1997
2:65654029:C:T	50	100	1	0.01471
2:65654491:C:T	50	100	0.85	0.05229
2:65654860:A:C	50	96	0.93	0.295
2:65655436:T:A	50	100	1	0.04611
2:65655471:G:C	50	100	0.98	0.281
2:65655509:T:C	50	100	0.98	0.04648
2:65655845:T:C	50	100	0.99	0.07843
2:65655909:G:A	50	100	0.99	0.02015
2:65656180:G:A	50	94	0.94	0.2907
2:65656400:G:A	50	100	0.98	0.4477
2:65656996:A:G	50	100	0.98	0.02378
2:65657431:G:C	50	94	0.92	0.242
2:65657919:G:A	50	98	0.82	0.04739
2:65657946:C:A	50	100	0.98	0.07662
2:65658523:G:A	49	89.8	0.94	0.2769
2:65659015:A:G	50	100	0.98	0.01416
2:65659354:G:A	50	94	0.96	0.4873
2:65659450:G:T	50	100	0.97	0.04321
2:65659964:G:A	49	100	0.98	0.03468
2:65660043:A:G	49	100	0.98	0.1465
2:65660100:A:G	50	100	1	0.03758
2:65660217:C:G	48	77.1	0.9	0.1645
2:65660219:G:C	46	93.5	0.99	0.1492
2:65660221:G:C	50	96	0.92	0.03304
2:65660765:C:G	50	100	0.96	0.3028
2:65661301:G:T	50	100	0.99	0.1127
2:65662538:G:A	50	98	0.93	0.2702
2:65663178:T:C	50	100	0.98	0.3504
2:65663199:C:T	50	100	0.97	0.195
2:65663375:A:G	50	100	0.98	0.3469
2:65663524:G:A	50	100	0.96	0.1307
2:65664076:C:A	50	100	1	0.0138
2:65664276:G:A	50	100	0.99	0.1142
2:65664312:T:C	50	98	0.68	0.0236
2:65664634:T:C	50	98	0.64	0.04303
2:65664635:A:G	50	98	0.64	0.04321
2:65664688:C:T	50	100	0.98	0.03359
2:65664778:C:A	50	100	0.99	0.1037
2:65665296:G:A	50	100	0.98	0.3001
2:65665347:A:T	50	100	0.97	0.03758
2:65665473:C:T	50	100	0.97	0.282
2:65665593:T:C	50	100	1	0.04484
2:65666410:C:T	50	100	0.9	0.01489
2:65666524:T:A	49	100	0.88	0.0305
2:65666715:C:T	50	100	1	0.03722
2:65667235:T:C	50	100	0.97	0.2814
2:65667315:T:C	50	100	0.76	0.01961
2:65667429:G:C	50	100	0.98	0.2927
2:65667677:G:T	50	100	0.98	0.3034
2:65667762:T:C	50	100	1	0.01834
2:65667964:A:G	50	98	0.72	0.02415
2:65668133:G:A	50	100	0.99	0.1171
2:65668337:G:A	50	100	0.97	0.1285
2:65668488:G:T	50	100	0.97	0.03758
2:65669031:T:A	50	100	0.99	0.1173
2:65669155:C:T	50	100	0.97	0.02796
2:65669172:G:A	50	100	0.93	0.0138
2:65669269:G:A	50	100	0.98	0.2672
2:65669353:A:C	50	100	0.98	0.07934
2:65669454:C:T	50	100	0.92	0.03704
2:65669587:T:C	50	100	0.97	0.2814
2:65669739:T:A	50	98	0.97	0.3146
2:65669977:T:C	50	100	0.94	0.03758
2:65670040:T:A	50	100	1	0.1173
2:65672153:G:A	50	100	0.97	0.3145
2:65672385:C:T	50	100	0.99	0.1024
2:65673288:A:T	50	100	0.98	0.2424
2:65673302:A:T	50	100	1	0.03686
2:65673531:C:G	50	100	1	0.0138
2:65673653:A:G	50	98	0.91	0.03105
2:65674194:G:A	50	100	1	0.01561
2:65674420:T:C	50	100	0.98	0.0276
2:65674966:T:C	50	100	0.99	0.05737
2:65675054:G:A	50	98	0.99	0.4463
2:65675315:C:T	50	100	1	0.01852
2:65675623:G:A	50	100	0.98	0.03413
2:65675998:G:A	50	100	1	0.01852
2:65676005:A:G	50	100	0.99	0.0138
2:65676601:G:T	50	98	0.99	0.0748
2:65676673:C:T	50	100	0.99	0.05737
2:65677106:G:A	50	98	1	0.4147
2:65677170:A:G	50	100	0.99	0.1972
2:65677296:G:A	50	100	1	0.2963
2:65677504:C:T	50	100	0.99	0.04611
2:65677550:G:A	50	100	0.98	0.06681
2:65677566:A:T	50	100	1	0.0158
2:65677726:C:G	50	100	1	0.02342
2:65677730:C:T	50	100	1	0.3237
2:65678037:G:A	50	100	1	0.02342
2:65678047:A:C	50	100	0.99	0.04121
2:65678132:T:C	50	98	0.99	0.2928
2:65678187:C:T	50	100	1	0.01852
2:65678737:T:C	50	100	1	0.4648
2:65678936:C:T	50	100	1	0.02723
2:65679118:A:G	50	100	0.99	0.2947
2:65679662:A:G	50	100	0.99	0.4168
2:65679955:C:T	50	100	1	0.191
2:65680538:T:C	50	100	1	0.2318
2:65681033:G:T	50	100	1	0.3891
2:65681572:G:A	50	100	0.99	0.4561
2:65681597:G:T	50	100	0.97	0.01362
2:65681948:T:A	50	100	0.93	0.03105
2:65682819:C:T	50	100	0.97	0.01362
2:65682820:G:A	49	100	0.78	0.01053
2:65683152:A:G	50	100	0.96	0.02197
2:65683242:A:T	50	100	0.99	0.3297
2:65683261:G:A	50	100	0.97	0.02179
2:65683402:G:A	50	100	0.87	0.02197
2:65683487:T:G	50	100	0.97	0.0158
2:65683867:T:G	50	100	1	0.03232
2:65684082:A:G	50	98	1	0.08878
2:65684112:G:T	50	100	1	0.03232
2:65684259:C:T	50	100	0.99	0.01598
2:65684283:C:A	50	100	0.99	0.01344
2:65684452:C:A	50	100	0.99	0.197
2:65684577:T:C	50	100	1	0.03232
2:65684609:C:A	50	100	0.99	0.01344
2:65684974:A:G	50	100	1	0.02324
2:65684976:A:G	50	98	1	0.07462
2:65684996:T:A	50	100	0.98	0.01961
2:65685053:C:A	50	100	1	0.01525
2:65685433:T:C	50	100	0.99	0.2422
2:65685778:A:G	50	100	1	0.2302
2:65686179:G:A	50	100	0.99	0.2037
2:65686456:C:T	50	100	0.99	0.0305
2:65686512:C:T	50	100	1	0.0305
2:65686680:T:C	50	100	0.96	0.01325
2:65686683:C:T	50	100	1	0.0305
2:65686776:T:C	49	98	0.99	0.07208
2:65686953:T:A	50	100	0.99	0.1901
2:65688160:T:A	50	98	0.98	0.4085
2:65688900:T:C	50	100	0.98	0.08969
2:65690153:G:T	50	100	0.94	0.0305
2:65690314:T:G	50	100	0.97	0.08914
2:65690315:T:G	50	100	0.97	0.08914
2:65690415:C:T	50	100	1	0.0138
2:65690818:T:C	50	100	0.89	0.0305
2:65690853:C:T	50	100	0.89	0.03359
2:65690860:G:A	50	100	0.96	0.1362
2:65690873:A:G	50	100	0.97	0.05138
2:65691028:A:G	50	100	0.86	0.0167
2:65691085:G:A	50	100	1	0.0138
2:65691906:T:C	50	100	0.98	0.07879
2:65692467:T:C	50	100	0.83	0.02415
2:65692912:C:G	50	100	0.93	0.01253
2:65693127:T:G	50	100	0.76	0.0118
2:65693983:A:C	50	100	0.97	0.03105
2:65694265:T:C	50	100	0.86	0.01162
2:65694722:C:T	50	98	0.94	0.4915
2:65694762:G:A	50	100	0.97	0.02487
2:65695690:T:C	50	100	0.98	0.08642
2:65695877:C:T	50	100	0.94	0.06808
2:65696035:G:A	50	100	0.98	0.06518
2:65696823:C:T	50	98	0.94	0.4285
2:65696855:A:G	50	100	0.91	0.07589
2:65697203:T:C	50	100	0.96	0.07099
2:65697437:T:C	50	100	0.97	0.1064
2:65697592:A:G	50	100	0.99	0.02959
2:65697635:T:G	50	98	0.98	0.2353
2:65697893:C:T	50	98	0.99	0.02269
2:65698078:A:G	50	98	0.7	0.0345
2:65698243:C:A	50	100	0.94	0.2422
2:65698369:G:C	48	97.9	0.97	0.4201
2:65698424:C:T	41	95.1	0.96	0.0472
2:65698577:T:G	50	100	0.96	0.1667
2:65698855:A:G	50	100	0.99	0.01071
2:65698881:A:G	50	100	0.98	0.01707
2:65698981:A:C	50	98	0.97	0.1897
2:65699118:G:A	50	100	0.98	0.1665
2:65699198:G:C	50	98	0.96	0.1823
2:65699251:G:A	50	100	0.99	0.02033
2:65699371:G:A	50	100	1	0.01126
2:65699472:A:G	50	100	0.98	0.4459
2:65699494:G:A	50	100	0.94	0.01144
2:65699805:C:A	50	100	0.99	0.236
2:65699818:T:C	50	98	0.98	0.2591
2:65699861:A:C	50	100	0.98	0.2353
2:65699872:A:G	50	100	0.87	0.01271
2:65700306:T:C	50	100	0.96	0.01943
2:65700366:A:G	50	100	1	0.04085
2:65700489:C:G	50	100	1	0.01126
2:65700513:C:A	50	100	0.86	0.01253
2:65700778:T:G	50	100	0.99	0.05592
2:65701007:T:C	50	100	0.97	0.3847
2:65701030:T:C	50	100	0.99	0.03068
2:65701296:G:A	50	100	1	0.01452
2:65701419:T:G	50	100	1	0.01126
2:65701723:C:A	50	100	0.96	0.1509
2:65701786:C:T	50	100	0.96	0.061
2:65701837:T:C	50	100	0.96	0.1995
2:65701841:G:A	50	100	0.95	0.03704
2:65701962:A:T	50	100	0.94	0.01307
2:65702351:A:T	50	100	0.98	0.04394
2:65702425:G:A	50	100	0.96	0.3629
2:65702683:C:T	50	100	0.98	0.02633
2:65702798:G:A	50	100	0.96	0.0984
2:65702935:G:C	50	98	0.99	0.02306
2:65703333:T:C	50	100	0.99	0.0305
2:65703652:C:G	50	100	0.95	0.01761
2:65703694:T:G	50	100	0.95	0.2153
2:65703829:A:G	50	98	0.95	0.2097
2:65704077:A:G	50	100	0.95	0.04067
2:65704413:C:T	50	100	0.96	0.1006
2:65704421:A:G	50	100	0.98	0.01144
2:65704541:G:A	50	100	0.97	0.02651
2:65704595:A:C	50	98	0.96	0.1514
2:65705096:C:A	50	100	0.97	0.01017
2:65705283:T:C	50	98	0.94	0.06954
2:65705293:A:G	50	100	0.97	0.02614
2:65705299:G:C	50	100	0.98	0.02306
2:65705666:G:C	50	100	0.87	0.04793
2:65705853:A:G	50	100	0.89	0.01779
2:65705890:T:G	50	100	0.94	0.03032
2:65706145:A:T	50	100	0.64	0.01035
2:65706892:G:A	50	98	0.79	0.1511
2:65707132:C:A	50	94	0.71	0.1098
2:65707274:G:A	50	100	0.69	0.05719
2:65707282:T:C	50	100	0.79	0.03068
2:65707664:T:C	50	80	0.66	0.224
2:65707810:A:G	50	100	0.81	0.01198
2:65708912:G:T	50	100	0.89	0.01725
2:65709119:A:G	50	96	0.78	0.1296
2:65709771:A:G	50	100	0.93	0.01144
2:65709783:C:T	50	98	0.88	0.06064
2:65709840:G:A	50	100	0.88	0.04103
2:65709907:G:A	50	98	0.88	0.1854
2:65709939:A:T	50	96	0.88	0.4036
2:65710108:A:G	50	100	0.84	0.04248
2:65710611:A:G	50	96	0.92	0.4041
2:65710814:G:A	50	100	0.86	0.0216
2:65710923:C:T	50	98	0.95	0.1919
2:65711353:T:C	50	100	0.94	0.0216
2:65711464:C:A	50	98	0.97	0.1712
2:65711606:G:T	50	98	0.98	0.4139
2:65711634:A:C	50	98	0.98	0.4139
2:65711716:C:G	50	100	0.98	0.1024
2:65711730:T:G	50	100	0.92	0.0158
2:65711850:C:T	50	98	0.99	0.4114
2:65711926:C:T	50	100	0.98	0.01089
2:65711955:C:T	50	100	0.99	0.07317
2:65711956:G:A	50	100	0.97	0.01652
2:65712008:C:T	50	98	1	0.04121
2:65712334:T:C	44	95.5	0.64	0.04539
2:65712442:A:G	50	98	1	0.09023
2:65712490:C:A	49	100	0.95	0.01307
2:65712526:G:A	50	98	0.99	0.2992
2:65712584:C:T	50	100	1	0.0305
2:65712708:C:T	50	98	0.99	0.1917
2:65712910:T:C	50	98	0.98	0.3402
2:65713224:A:G	50	100	0.95	0.01307
2:65713268:A:G	50	100	0.63	0.01035
2:65713303:G:A	50	98	1	0.09023
2:65713397:C:T	50	98	1	0.04121
2:65713530:G:T	50	98	1	0.05792
2:65713693:C:T	50	98	0.94	0.01652
2:65713758:G:A	50	100	0.98	0.0915
2:65713770:T:C	50	98	0.99	0.1759
2:65713838:G:C	50	100	0.95	0.03341
2:65713872:A:T	50	98	0.99	0.4147
2:65714050:A:G	50	100	0.99	0.02959
2:65714353:G:C	50	100	1	0.0305
2:65714484:T:C	48	83.3	0.91	0.4147
2:65714489:T:C	50	100	0.99	0.03359
2:65714644:C:A	50	96	1	0.0581
2:65714756:G:A	50	100	0.98	0.01634
2:65715444:G:T	50	100	1	0.01852
2:65715552:A:G	50	100	1	0.0305
2:65715671:G:C	50	94	0.99	0.3755
2:65715725:A:C	50	98	0.98	0.1719
2:65716038:A:G	50	100	0.97	0.1285
2:65716060:C:T	50	98	0.98	0.465
2:65716087:G:A	50	100	1	0.04503
2:65716689:C:G	50	98	0.99	0.4503
2:65716861:C:A	50	100	1	0.06826
2:65717279:G:T	50	100	1	0.03014
2:65717426:T:C	50	100	1	0.1432
2:65718298:C:T	50	98	1	0.2542
2:65718464:A:G	50	96	0.99	0.3404
2:65718677:A:G	50	100	1	0.04176
2:65718837:A:T	50	100	1	0.05882
2:65718995:C:G	50	100	1	0.05882
2:65719271:A:G	50	100	1	0.05882
2:65719378:A:G	50	98	1	0.1182
2:65719434:G:A	50	96	0.99	0.3319
2:65719460:T:C	50	98	1	0.2309
2:65719504:C:G	50	98	1	0.0305
2:65719511:T:G	50	100	1	0.02088
2:65719637:T:C	50	100	1	0.04176
2:65719725:A:G	50	100	1	0.05882
2:65719939:C:T	50	100	1	0.04176
2:65720008:C:A	50	100	0.91	0.01961
2:65720031:G:A	50	100	1	0.01707
2:65720159:T:C	50	98	1	0.1269
2:65720174:A:G	50	100	1	0.02996
2:65720237:A:G	50	100	1	0.02996
2:65720332:C:T	50	94	1	0.3324
2:65720368:A:G	50	100	0.99	0.01271
2:65720471:T:C	50	100	1	0.02996
2:65720778:A:T	50	100	1	0.02288
2:65720842:G:C	50	100	1	0.01707
2:65720960:A:G	50	98	1	0.3615
2:65720964:C:T	50	98	1	0.1035
2:65721052:T:A	50	100	1	0.01888
2:65721477:T:C	50	100	1	0.01979
2:65721764:T:C	50	100	1	0.1131
2:65722025:T:C	50	100	1	0.03141
2:65722103:T:G	50	100	1	0.03141
2:65722388:C:T	50	100	1	0.01961
2:65723049:C:A	50	92	0.87	0.1193
2:65723470:T:C	50	98	1	0.2193
2:65723582:A:T	50	96	0.99	0.4791
2:65723776:A:G	50	100	1	0.1138
2:65723842:G:T	50	100	1	0.02996
2:65723959:G:T	50	100	1	0.05192
2:65724000:G:T	50	100	1	0.0541
2:65724821:C:T	50	98	1	0.1432
2:65724916:G:A	50	100	1	0.0207
2:65725429:G:A	50	98	0.98	0.2502
2:65725472:G:T	50	100	1	0.0207
2:65725544:T:C	50	100	1	0.0207
2:65726590:C:T	50	100	0.99	0.02233
2:65727185:A:G	50	100	0.99	0.05465
2:65727241:T:C	50	100	1	0.04158
2:65727471:A:G	50	100	0.93	0.01198
2:65727490:A:G	50	100	1	0.03758
2:65727938:T:G	49	93.9	0.99	0.3893
2:65727945:A:G	50	92	0.94	0.2859
2:65728026:G:A	50	100	0.99	0.09822
2:65728065:C:A	50	96	0.97	0.3362
2:65729016:T:C	50	100	0.99	0.4838
2:65729106:T:C	50	100	1	0.02996
2:65729165:G:A	50	98	0.95	0.01943
2:65729323:C:T	50	98	0.99	0.358
2:65729378:C:G	50	100	1	0.05882
2:65729406:G:A	50	100	1	0.1006
2:65729500:A:G	50	100	1	0.1006
2:65729506:C:G	50	100	0.95	0.01162
2:65729678:A:G	50	100	1	0.1006
2:65729916:A:T	50	100	0.99	0.4884
2:65729938:T:C	50	100	0.99	0.3569
2:65729948:T:C	50	100	1	0.1006
2:65730100:C:T	50	100	0.99	0.1592
2:65730247:A:G	50	100	1	0.02306
2:65730369:G:A	50	100	1	0.1038
2:65730381:G:A	50	100	1	0.04103
2:65730554:G:A	50	100	0.99	0.3568
2:65730565:G:C	50	100	0.99	0.4668
2:65730590:A:G	50	100	1	0.06227
2:65730919:T:G	50	100	1	0.04103
2:65731037:T:C	50	100	1	0.09967
2:65731090:G:A	50	100	1	0.03014
2:65731600:T:C	50	100	0.88	0.04575
2:65731639:T:C	50	100	1	0.02996
2:65731794:G:A	50	100	1	0.01707
2:65732051:C:T	50	98	0.96	0.04884
2:65732165:T:A	50	100	1	0.05701
2:65732191:G:A	50	100	1	0.04103
2:65732232:T:G	50	100	0.72	0.03577
2:65732371:G:A	50	100	1	0.05537
2:65732386:T:G	50	100	1	0.04938
2:65732656:C:T	50	100	1	0.02451
2:65733168:A:G	50	100	1	0.04158
2:65733222:A:G	50	100	1	0.07135
2:65733292:C:A	50	100	1	0.07135
2:65733703:T:G	50	100	1	0.01707
2:65733718:A:G	50	100	1	0.05846
2:65733867:A:G	50	100	1	0.07135
2:65733915:A:G	50	100	1	0.05864
2:65733978:C:T	50	100	1	0.1728
2:65734222:G:T	50	100	0.99	0.3259
2:65734414:G:A	50	100	1	0.05338
2:65734431:G:T	50	98	0.99	0.327
2:65734520:G:A	50	100	0.96	0.03903
2:65734692:T:C	49	100	1	0.07153
2:65734828:A:G	50	100	1	0.2351
2:65734900:A:G	50	100	1	0.01707
2:65735374:C:T	50	100	1	0.05882
2:65735496:G:C	50	100	1	0.07135
2:65735877:A:G	50	98	1	0.3417
2:65735923:T:A	50	100	1	0.02996
2:65736058:G:A	50	100	1	0.07135
2:65736070:C:T	50	100	0.94	0.01924
2:65736479:T:C	47	100	0.99	0.07135
2:65736534:G:T	49	100	0.99	0.1369
2:65736554:G:A	50	100	1	0.08769
2:65736634:A:G	50	100	1	0.05864
2:65736670:C:T	50	100	0.99	0.3422
2:65736689:A:G	50	100	1	0.08406
2:65736779:G:T	50	100	0.99	0.07135
2:65736789:C:T	50	100	0.99	0.07825
2:65737095:A:G	50	100	0.96	0.01943
2:65737239:C:T	50	100	1	0.05592
2:65737246:A:G	50	100	1	0.05592
2:65737271:C:T	50	100	0.98	0.01924
2:65737416:A:G	50	100	0.99	0.1926
2:65737641:A:G	50	100	1	0.05374
2:65738130:T:C	50	100	0.98	0.2297
2:65738153:T:C	50	100	0.96	0.01888
2:65738582:A:T	50	100	1	0.07317
2:65738657:T:C	50	100	0.99	0.09241
2:65738730:T:A	50	100	0.99	0.1897
2:65738731:C:T	50	100	0.99	0.1897
2:65738732:T:G	50	100	0.99	0.1897
2:65738751:G:C	50	100	1	0.04158
2:65739114:C:T	50	100	1	0.0561
2:65739498:C:T	50	100	1	0.0886
2:65739605:T:C	50	100	0.99	0.3626
2:65739665:T:A	50	100	1	0.0748
2:65739774:C:G	50	100	1	0.04158
2:65739835:G:A	50	100	1	0.0748
2:65740044:A:T	50	100	1	0.05846
2:65740172:A:G	50	100	1	0.0561
2:65740561:A:T	50	100	1	0.07426
2:65740574:A:T	50	100	0.99	0.04339
2:65740576:A:T	50	98	0.9	0.1015
2:65740578:A:T	50	94	0.93	0.2202
2:65740641:C:A	50	100	1	0.0748
2:65741117:G:C	50	100	1	0.0886
2:65741185:G:A	50	100	0.99	0.1567
2:65741302:G:A	50	100	0.99	0.1314
2:65741650:A:G	50	100	0.99	0.1236
2:65741908:A:C	50	100	1	0.02996
2:65742137:A:T	50	100	1	0.05864
2:65742140:A:G	50	100	1	0.3529
2:65742418:T:C	50	100	0.97	0.0423
2:65742543:A:G	50	100	0.83	0.02342
2:65742648:C:T	50	100	0.98	0.05864
2:65742708:A:G	50	100	1	0.0748
2:65743303:A:G	50	100	1	0.2231
2:65743592:T:A	50	98	0.99	0.3313
2:65743614:G:C	50	100	1	0.02996
2:65743641:C:T	50	100	1	0.2239
2:65744055:A:C	50	100	1	0.05683
2:65744463:C:T	50	100	0.99	0.1888
2:65744712:T:G	50	100	1	0.1897
2:65744894:A:G	50	100	0.99	0.05864
2:65745029:A:G	50	100	0.99	0.3553
2:65745295:C:G	50	100	0.99	0.3557
2:65745380:C:T	50	100	0.92	0.02378
2:65745432:G:A	50	100	1	0.05592
2:65745636:G:C	50	100	1	0.05519
2:65745743:A:G	50	100	1	0.03849
2:65745967:G:C	50	100	1	0.1894
2:65746002:G:A	50	100	1	0.05556
2:65746006:T:A	50	100	1	0.05556
2:65746121:G:A	50	100	1	0.05556
2:65746271:G:A	50	96	0.81	0.02832
2:65746653:C:T	50	100	0.99	0.05556
2:65746773:T:C	50	98	0.85	0.03686
2:65747065:G:T	50	100	0.98	0.05846
2:65747099:G:C	50	98	1	0.1905
2:65747370:C:T	50	100	0.99	0.05556
2:65747503:C:T	50	100	1	0.03014
2:65747529:C:T	50	100	1	0.2197
2:65747540:G:C	50	100	0.99	0.08624
2:65747703:G:A	50	100	0.99	0.07298
2:65747705:C:G	50	100	1	0.03014
2:65747930:A:G	50	100	0.99	0.1676
2:65747961:C:T	50	100	1	0.1895
2:65747971:C:T	50	98	0.99	0.3214
2:65748246:C:T	31	96.8	0.62	0.02052
2:65748250:C:T	31	100	0.65	0.01126
2:65748620:G:T	50	100	0.99	0.2092
2:65749041:C:A	50	100	0.99	0.3446
2:65749110:T:G	50	98	0.85	0.04248
2:65749328:C:T	50	100	0.97	0.05301
2:65749385:T:G	50	98	0.94	0.07208
2:65749771:T:C	50	100	1	0.2812
2:65749897:C:G	50	100	1	0.1899
2:65749946:A:G	50	100	1	0.3379
2:65749991:G:A	50	100	0.97	0.07044
2:65750269:G:T	50	100	1	0.3377
2:65750299:G:T	50	100	0.99	0.3408
2:65750729:C:T	50	100	1	0.2823
2:65751193:G:A	50	100	1	0.01707
2:65751685:A:T	50	100	1	0.0719
2:65751722:T:A	50	98	0.96	0.01834
2:65751862:C:A	50	100	1	0.04139
2:65752038:T:C	50	100	0.99	0.2173
2:65752282:A:G	50	100	0.98	0.02306
2:65752335:G:T	50	100	1	0.01924
2:65752506:A:G	50	100	1	0.3246
2:65753475:G:A	50	100	1	0.01888
2:65753623:G:A	50	100	0.99	0.3489
2:65754524:C:T	50	100	0.99	0.3442
2:65754930:C:G	50	100	0.98	0.03068
2:65754953:A:G	50	100	0.99	0.3446
2:65755410:C:T	50	100	0.65	0.02251
2:65755881:G:C	50	100	1	0.1924
2:65756124:A:G	50	100	1	0.04158
2:65756276:G:C	50	100	0.99	0.341
2:65756304:G:A	50	100	1	0.01888
2:65756385:T:C	50	100	1	0.3446
2:65756892:A:T	50	100	1	0.1903
2:65757036:C:G	50	100	0.99	0.341
2:65757038:A:G	50	98	0.99	0.3413
2:65757413:C:T	50	100	1	0.0305
2:65757692:A:G	50	100	0.96	0.05646
2:65757807:C:T	50	100	1	0.0305
2:65758591:T:A	50	100	0.99	0.03486
2:65759776:T:G	50	100	1	0.01779
2:65759869:G:A	50	100	1	0.05846
2:65759958:C:A	50	100	0.98	0.05537
2:65760157:G:A	50	98	0.99	0.1905
2:65761015:A:T	50	100	1	0.3373
2:65761426:C:A	50	100	1	0.04139
2:65761648:G:T	50	100	1	0.05846
2:65761667:C:T	50	100	1	0.03086
2:65762041:G:A	50	100	0.95	0.24
2:65762147:C:T	50	100	0.97	0.05846
2:65762530:A:G	50	100	1	0.05846
2:65762545:C:G	50	100	0.99	0.05428
2:65762715:A:G	50	100	1	0.01888
2:65762773:T:C	50	100	1	0.03105
2:65762796:T:C	50	100	0.97	0.2378
2:65763118:T:G	50	100	0.98	0.341
2:65763212:T:C	50	100	1	0.01888
2:65763215:G:A	50	100	0.99	0.2678
2:65763342:G:T	50	98	0.98	0.3446
2:65763405:T:A	50	98	0.99	0.05955
2:65763406:A:T	50	100	0.96	0.04285
2:65763414:T:A	50	100	1	0.03105
2:65763740:G:A	50	100	1	0.03595
2:65763860:C:T	50	100	1	0.05846
2:65764231:G:A	50	100	0.99	0.2093
2:65764304:T:A	50	100	0.99	0.3557
2:65764412:T:C	50	100	0.97	0.1955
2:65764602:C:T	50	100	1	0.03141
2:65764631:T:C	50	100	0.99	0.2741
2:65764671:A:G	50	100	1	0.03141
2:65764714:A:G	50	100	0.99	0.03032
2:65765377:T:G	50	98	0.96	0.0187
2:65765548:C:G	50	100	0.99	0.4247
2:65765737:A:C	50	100	0.99	0.05483
2:65765849:C:T	50	100	1	0.05864
2:65766445:C:A	50	98	1	0.2776
2:65766519:G:A	50	100	0.9	0.01979
2:65767036:A:G	50	100	0.92	0.01216
2:65767134:C:T	50	100	0.99	0.2073
2:65767170:C:T	50	100	1	0.4007
2:65767957:G:T	50	98	0.88	0.02251
2:65768013:T:A	50	100	0.78	0.01362
2:65768063:C:A	50	100	0.98	0.1685
2:65768117:C:T	50	100	0.99	0.01725
2:65768377:A:G	50	100	0.96	0.1917
2:65768419:C:A	50	98	0.88	0.02269
2:65768855:G:A	50	100	1	0.05864
2:65768988:C:T	50	100	1	0.01888
2:65769142:A:T	50	100	0.99	0.0719
2:65769172:C:G	50	100	1	0.402
2:65770342:A:G	50	100	1	0.01906
2:65770513:G:C	50	100	0.99	0.05864
2:65770764:A:G	50	100	0.97	0.4081
2:65770831:G:A	49	100	0.95	0.07407
2:65770838:G:A	50	100	0.99	0.0325
2:65770906:C:T	50	100	0.85	0.02451
2:65771619:G:C	50	100	1	0.01906
2:65771667:C:T	50	98	0.98	0.08551
2:65771669:G:A	50	100	0.97	0.05919
2:65771708:C:G	50	100	0.99	0.04139
2:65771774:C:T	50	100	0.98	0.03014
2:65771860:C:T	50	100	1	0.01888
2:65772064:C:A	50	100	0.99	0.05283
2:65772073:C:A	50	100	0.99	0.05864
2:65772095:A:C	50	100	0.99	0.05864
2:65772372:A:C	50	100	0.99	0.01725
2:65772420:A:T	50	98	0.99	0.3301
2:65772451:T:A	50	100	0.99	0.05864
2:65772489:G:T	50	100	0.96	0.1783
2:65773130:A:T	50	98	0.97	0.3184
2:65773162:T:C	50	100	0.98	0.01779
2:65773417:G:A	50	100	0.95	0.2747
2:65773455:A:G	50	100	0.98	0.01852
2:65773657:T:C	50	100	0.95	0.0236
2:65774091:G:A	50	100	0.88	0.01362
2:65774131:C:G	50	100	0.98	0.09132
2:65774283:A:C	50	100	0.94	0.3929
2:65774369:A:G	50	100	0.96	0.04829
2:65774466:G:A	50	98	0.8	0.01089
2:65774559:G:A	50	98	0.96	0.3927
2:65774575:C:G	50	100	0.65	0.01816
2:65774712:T:G	50	98	0.97	0.3638
2:65774737:C:T	50	98	0.99	0.02778
2:65775016:G:T	50	100	0.96	0.03686
2:65775017:C:T	50	100	0.96	0.03704
2:65775652:G:A	50	100	0.98	0.01852
2:65775970:C:G	50	100	0.94	0.2015
2:65775979:T:C	50	100	0.95	0.02687
2:65776480:G:A	50	100	0.93	0.02451
2:65776703:C:A	50	100	0.99	0.06373
2:65776743:C:T	50	100	0.96	0.03686
2:65776848:T:A	50	100	0.93	0.01961
2:65776944:T:C	50	98	0.82	0.01924
2:65776998:G:A	50	100	0.99	0.06354
2:65777300:A:T	50	100	0.99	0.01162
2:65777498:A:G	50	98	0.88	0.07462
2:65777850:C:G	50	100	0.98	0.01816
2:65777892:C:T	50	100	1	0.04557
2:65778019:C:T	50	100	0.94	0.374
2:65778074:C:T	50	98	0.95	0.1015
2:65778105:T:C	50	98	0.94	0.1031
2:65778437:A:G	50	98	0.97	0.06554
2:65778440:A:G	50	100	0.87	0.01743
2:65778497:A:C	50	98	0.91	0.2623
2:65779311:T:C	50	98	0.94	0.06282
2:65779424:T:C	50	96	0.86	0.4798
2:65779789:T:C	50	100	0.82	0.03159
2:65780476:G:A	50	96	0.96	0.1981
2:65780701:G:A	50	98	0.99	0.04557
2:65780897:T:G	50	98	0.97	0.1253
2:65781007:G:A	50	100	0.99	0.1225
2:65781092:G:A	50	100	0.99	0.1233
2:65781127:A:G	50	100	0.97	0.1342
2:65781146:G:T	50	98	0.97	0.1344
2:65781252:G:A	50	100	0.99	0.1236
2:65781287:C:A	50	98	0.99	0.43120000000000003
2:65781326:C:T	50	98	0.97	0.04539
2:65781381:C:T	50	100	0.99	0.1236
2:65781579:G:C	50	100	0.99	0.2153
2:65781826:C:T	50	100	0.98	0.08678
2:65782447:A:C	50	100	1	0.01652
2:65782448:A:G	50	100	0.98	0.08932
2:65782459:C:T	50	100	0.94	0.03758
2:65782460:T:G	50	98	0.98	0.1256
2:65782648:C:T	50	100	1	0.1244
2:65782695:A:C	50	100	1	0.08152
2:65782718:T:C	50	100	0.98	0.07988
2:65782726:C:G	50	100	1	0.1244
2:65782752:G:T	50	98	0.99	0.04557
2:65782758:G:C	50	100	0.8	0.01089
2:65782915:C:T	50	100	1	0.0374
2:65783086:G:A	50	100	1	0.1242
2:65783167:A:G	50	100	1	0.1242
2:65783390:C:T	50	100	1	0.1242
2:65783420:G:T	50	98	1	0.4321
2:65783434:C:G	50	100	1	0.1242
2:65783650:C:A	50	98	1	0.1244
2:65784159:G:A	50	100	1	0.01107
2:65784229:T:C	50	100	1	0.03794
2:65784425:C:T	50	98	1	0.1245
2:65784604:G:A	50	100	1	0.1249
2:65784658:G:C	50	100	1	0.1249
2:65784738:C:T	50	100	1	0.1249
2:65784825:T:G	50	100	1	0.1249
2:65784854:T:C	50	100	0.99	0.1191
2:65784898:T:C	50	100	0.99	0.3406
2:65784959:T:G	50	98	1	0.1707
2:65785217:C:T	50	100	1	0.1249
2:65785241:G:A	50	100	1	0.01652
2:65785261:T:C	50	100	1	0.1255
2:65785393:G:T	50	100	1	0.01979
2:65785409:C:T	50	100	0.99	0.08733
2:65785486:G:A	50	100	1	0.1247
2:65785784:G:A	50	100	1	0.08079
2:65785876:A:G	50	100	1	0.03922
2:65785897:A:G	50	98	1	0.118
2:65785910:C:T	50	98	0.98	0.04575
2:65785949:G:A	50	98	1	0.04557
2:65785968:T:C	50	98	1	0.04557
2:65786184:C:T	50	100	1	0.1249
2:65786673:A:C	50	100	1	0.0167
2:65786764:C:T	50	100	1	0.1247
2:65786978:C:A	50	100	1	0.03704
2:65787036:G:A	50	98	1	0.4288
2:65787326:A:C	50	100	1	0.1251
2:65787483:C:T	50	100	1	0.1251
2:65787694:A:G	50	100	1	0.08896
2:65787779:T:C	50	100	1	0.1251
2:65787815:C:T	50	98	1	0.04557
2:65788007:T:C	50	98	1	0.3927
2:65788528:G:A	50	100	1	0.1244
2:65788723:C:T	50	100	1	0.02233
2:65789180:A:G	50	100	1	0.1242
2:65789414:C:T	50	94	1	0.3931
2:65789416:G:A	50	100	1	0.09386
2:65789526:G:C	50	100	1	0.1269
2:65789757:T:C	50	100	1	0.1238
2:65789780:A:G	50	100	1	0.04539
2:65790028:C:T	50	100	1	0.04539
2:65790104:G:T	50	100	1	0.02233
2:65790107:A:T	50	100	1	0.02233
2:65790116:G:A	50	100	1	0.1216
2:65790363:C:T	50	100	1	0.1231
2:65790460:C:T	50	100	0.99	0.07081
2:65790807:A:G	50	100	1	0.1233
2:65790831:C:G	50	100	1	0.1233
2:65791046:A:T	50	100	0.99	0.07099
2:65791146:C:T	50	100	1	0.0207
2:65791175:A:T	50	100	1	0.03486
2:65791237:A:G	50	100	1	0.0207
2:65791393:A:G	50	100	1	0.04557
2:65792114:G:A	50	100	1	0.354
2:65792153:C:T	50	100	1	0.03195
2:65792318:C:A	50	100	1	0.3546
2:65792364:G:A	50	100	1	0.02052
2:65792465:G:A	50	100	1	0.06935
2:65792562:A:G	50	100	1	0.09495
2:65792610:A:G	50	100	1	0.09495
2:65792747:G:T	50	100	1	0.06954
2:65792791:A:G	50	100	0.91	0.02505
2:65793292:G:A	50	100	0.99	0.08424
2:65793323:C:T	50	100	1	0.04557
2:65793469:C:T	50	100	0.99	0.4261
2:65793655:T:C	50	100	1	0.0207
2:65793963:C:T	50	100	1	0.1914
2:65793987:C:T	50	100	1	0.03794
2:65794015:T:C	50	100	1	0.3533
2:65794541:A:C	50	100	1	0.1402
2:65795143:G:A	50	100	1	0.1233
2:65795154:A:G	50	100	1	0.05102
2:65795217:G:A	50	100	1	0.06772
2:65795353:C:T	48	100	1	0.1236
2:65795623:A:C	50	100	0.96	0.01489
2:65795905:G:A	50	100	1	0.06772
2:65795993:C:T	50	100	1	0.04757
2:65795994:G:A	50	100	1	0.01452
2:65796157:A:G	50	100	1	0.0797
2:65796470:T:C	50	100	0.81	0.01107
2:65797277:A:T	50	100	1	0.02233
2:65797385:A:G	50	100	1	0.1222
2:65797407:A:T	50	100	0.98	0.01071
2:65797794:T:C	50	100	1	0.3943
2:65798340:T:C	50	100	1	0.09513
2:65798379:G:T	50	100	1	0.03177
2:65798516:G:A	50	100	1	0.09441
2:65798704:A:G	50	98	0.66	0.02179
2:65798893:G:C	50	100	1	0.07861
2:65799100:A:G	50	100	1	0.1233
2:65799297:T:C	50	100	1	0.07879
2:65799665:C:T	50	100	1	0.01761
2:65800110:T:C	50	98	0.68	0.02033
2:65800184:T:G	50	100	1	0.01507
2:65800557:C:T	50	100	1	0.02033
2:65800689:C:G	50	100	1	0.04539
2:65800860:T:C	50	98	0.99	0.1875
2:65800926:A:T	50	100	1	0.01743
2:65801065:C:T	50	100	1	0.09259
2:65801314:T:C	50	100	1	0.02288
2:65801433:A:G	50	100	1	0.04575
2:65801524:C:G	50	100	1	0.02288
2:65801687:C:G	50	100	0.93	0.02306
2:65801690:A:G	50	100	1	0.03195
2:65801714:A:T	50	100	1	0.4276
2:65801816:T:C	50	100	0.91	0.02542
2:65802178:A:G	50	100	1	0.1236
2:65802290:T:C	50	100	1	0.2444
2:65802697:G:A	50	100	0.89	0.0256
2:65803299:A:G	50	100	1	0.2616
2:65803536:T:C	50	100	0.99	0.2151
2:65803646:G:A	50	100	1	0.2992
2:65803846:A:G	50	100	1	0.2634
2:65804319:C:T	50	98	0.91	0.01834
2:65804377:T:G	50	100	1	0.04557
2:65804580:T:C	50	98	1	0.2671
2:65804621:C:T	50	100	1	0.03613
2:65804914:A:C	50	100	1	0.2678
2:65805113:A:T	50	100	0.97	0.02941
2:65805323:G:A	50	100	0.96	0.04739
2:65805549:A:G	50	100	1	0.04557
2:65806181:T:G	50	100	1	0.1095
2:65806274:C:G	50	100	1	0.2743
2:65806554:C:A	50	100	0.92	0.02596
2:65806582:T:G	50	100	1	0.01761
2:65807070:A:G	50	100	1	0.2159
2:65807217:C:T	50	100	1	0.04521
2:65807218:C:T	50	100	1	0.04521
2:65807311:T:A	50	100	1	0.3874
2:65808198:C:T	50	98	0.96	0.04702
2:65808685:A:G	50	98	0.91	0.01961
2:65808776:C:T	50	100	1	0.03922
2:65809406:G:A	50	96	0.88	0.205
2:65809412:A:T	50	100	1	0.04557
2:65809547:T:A	50	100	1	0.01779
2:65809735:T:C	50	100	1	0.03922
2:65809744:C:A	50	100	1	0.0492
2:65809771:C:T	49	100	0.88	0.0719
2:65809888:C:G	50	100	1	0.04557
2:65810262:C:T	50	100	1	0.02451
2:65810747:C:A	50	100	1	0.0492
2:65811040:T:A	50	98	1	0.1227
2:65811542:A:G	50	96	0.86	0.2137
2:65811711:A:G	50	100	1	0.02451
2:65811815:T:C	50	100	0.97	0.02505
2:65812157:A:G	50	100	1	0.3922
2:65812313:A:G	50	100	1	0.04557
2:65812659:G:A	50	98	1	0.1173
2:65812868:T:C	50	100	1	0.4247
2:65813228:C:T	50	100	1	0.4247
2:65813532:T:A	50	100	1	0.2611
2:65813702:T:C	50	100	1	0.2164
2:65814035:T:C	50	100	1	0.2164
2:65814277:A:G	50	100	1	0.2226
2:65814864:C:T	50	100	1	0.0345
2:65814932:A:G	50	100	1	0.2166
2:65814967:T:C	50	100	1	0.3853
2:65815023:C:T	50	100	1	0.01961
2:65815395:G:A	50	100	1	0.2166
2:65815985:A:C	50	100	0.96	0.04557
2:65816000:A:C	50	100	0.99	0.02469
2:65816579:T:C	50	100	1	0.2411
2:65816830:A:G	50	100	0.98	0.0345
2:65817052:G:T	50	100	0.97	0.02106
2:65817456:G:C	50	96	0.89	0.362
2:65817883:T:C	50	98	0.99	0.4072
2:65817930:G:A	50	96	0.97	0.118
2:65818291:G:A	50	100	1	0.02415
2:65819056:T:C	50	100	0.97	0.03504
2:65819073:A:G	50	100	1	0.02415
2:65819171:T:C	50	98	1	0.3027
2:65819306:T:C	50	98	1	0.3027
2:65820165:A:G	50	100	1	0.02578
2:65820653:G:A	50	100	1	0.02269
2:65820860:C:T	50	100	0.98	0.05011
2:65821246:G:A	50	100	1	0.03704
2:65821595:C:T	50	98	0.99	0.2251
2:65821949:G:T	50	100	1	0.01362
2:65822081:T:A	50	100	1	0.0256
2:65822082:C:T	50	100	1	0.0256
2:65822159:A:T	50	100	0.97	0.03649
2:65822779:C:T	50	100	1	0.01997
2:65822865:G:T	50	100	1	0.0138
2:65822904:G:A	50	96	0.74	0.05937
2:65823041:A:G	50	100	1	0.2377
2:65823145:A:G	50	100	0.94	0.04412
2:65823146:C:T	50	100	0.97	0.1082
2:65823505:A:G	50	100	0.98	0.03232
2:65823553:C:G	50	100	0.95	0.04412
2:65823568:G:T	50	100	0.98	0.03667
2:65823620:T:C	50	100	1	0.2745
2:65824379:A:C	50	100	1	0.2732
2:65824730:G:A	50	100	0.99	0.2313
2:65824767:A:T	50	100	1	0.01235
2:65824948:T:C	50	100	0.84	0.0138
2:65825394:C:A	50	100	0.74	0.01961
2:65825465:G:A	50	98	0.99	0.2311
2:65825896:C:A	50	100	0.99	0.4188
2:65826339:T:C	50	100	0.98	0.1536
2:65826383:C:A	50	100	0.98	0.03232
2:65826974:T:C	50	100	1	0.2692
2:65827009:C:T	50	100	1	0.02415
2:65827113:T:C	50	100	0.99	0.2364
2:65827313:G:A	50	100	0.98	0.06137
2:65827575:A:G	50	100	0.98	0.4294
2:65827603:G:A	50	100	1	0.01997
2:65827767:A:G	50	100	0.99	0.201
2:65827776:G:C	44	100	0.99	0.201
2:65827879:C:G	50	98	0.99	0.1808
2:65827942:C:T	50	100	1	0.01235
2:65828031:T:A	50	98	0.98	0.04321
2:65828090:A:T	50	100	0.98	0.04267
2:65828136:T:C	50	100	0.99	0.03341
2:65828253:A:G	50	100	0.98	0.167
2:65828333:T:C	50	100	0.97	0.1668
2:65828479:A:G	50	100	0.98	0.1672
2:65828995:T:C	50	100	1	0.01253
2:65829272:C:T	50	100	0.98	0.1258
2:65829314:C:G	50	100	0.95	0.04394
2:65829381:C:T	50	100	1	0.01235
2:65829391:G:T	50	100	0.98	0.4279
2:65829496:C:T	50	100	0.99	0.01979
2:65829584:A:G	50	98	0.98	0.1227
2:65830239:T:C	50	100	1	0.01253
2:65831122:C:A	50	96	0.95	0.3762
2:65831551:T:C	50	100	0.91	0.03885
2:65831667:A:C	50	94	0.66	0.02288
2:65831801:A:C	50	94	0.95	0.112
2:65832337:C:T	50	100	0.91	0.08206
2:65832352:G:A	50	100	1	0.0345
2:65832808:G:A	50	100	0.98	0.04775
2:65833027:T:C	50	100	0.95	0.1247
2:65833047:A:G	50	100	0.99	0.0345
2:65833729:T:C	50	100	0.98	0.2542
2:65834130:A:G	50	100	0.96	0.01888
2:65834331:C:T	50	100	0.96	0.08533
2:65834548:A:G	50	100	0.99	0.1331
2:65834564:C:T	50	100	0.98	0.2122
2:65834925:T:C	50	100	0.99	0.1309
2:65834954:G:A	49	100	0.99	0.1305
2:65835024:C:T	50	100	0.97	0.1935
2:65835071:C:T	50	100	1	0.01216
2:65835671:C:T	50	100	0.98	0.4179
2:65835882:T:A	50	100	1	0.2122
2:65835955:A:G	50	100	0.97	0.07008
2:65836755:A:C	50	100	1	0.08243
2:65836869:G:A	50	100	1	0.08224
2:65837315:G:A	50	100	0.86	0.01089
2:65837724:G:T	50	100	1	0.08115
2:65838490:A:G	50	100	1	0.2117
2:65838547:G:C	50	100	1	0.06954
2:65838606:T:A	50	100	1	0.1302
2:65838880:C:T	50	96	0.81	0.1209
2:65839682:C:T	50	98	1	0.1305
2:65839793:T:C	50	100	1	0.2117
2:65840752:T:C	50	100	0.99	0.03867
2:65840942:C:T	50	100	1	0.08515
2:65841292:C:T	50	100	0.99	0.03867
2:65841414:T:C	50	100	1	0.03304
2:65841548:C:T	50	100	0.99	0.03867
2:65841657:A:G	50	100	1	0.1409
2:65841842:A:G	50	98	1	0.2122
2:65841942:G:A	50	98	1	0.4579
2:65842094:G:A	50	96	0.82	0.02124
2:65842135:C:G	50	98	1	0.3914
2:65842492:T:G	50	98	1	0.4423
2:65843193:G:A	50	100	1	0.1389
2:65843512:T:G	50	100	1	0.1412
2:65844231:G:T	50	100	1	0.4136
2:65844278:C:A	50	100	0.96	0.01743
2:65845500:T:C	49	100	1	0.4461
2:65846307:G:A	50	100	1	0.061
2:65846418:G:A	50	100	1	0.1389
2:65846419:G:A	50	100	1	0.061
2:65846552:C:T	50	100	0.99	0.02542
2:65846635:A:G	50	100	1	0.0256
2:65846673:A:G	50	100	1	0.061
2:65846883:T:C	50	98	0.86	0.01035
2:65847098:T:C	50	100	1	0.2095
2:65847148:C:T	50	100	1	0.2357
2:65847211:A:G	50	100	1	0.01616
2:65847271:A:G	50	100	1	0.02542
2:65847696:T:G	50	100	0.96	0.05628
2:65847983:T:C	50	100	0.84	0.01471
2:65848567:T:C	50	100	1	0.4207
2:65848606:G:A	50	100	1	0.01634
2:65848729:C:T	50	100	1	0.4201
2:65848944:G:A	50	100	0.98	0.03849
2:65849098:G:A	50	100	1	0.01634
2:65849099:C:A	50	100	1	0.4473
2:65849595:G:A	50	100	1	0.02524
2:65849691:C:A	50	100	1	0.01507
2:65849693:G:A	50	100	1	0.1914
2:65849827:A:G	50	100	1	0.4203
2:65849954:A:G	50	100	1	0.4203
2:65850108:A:G	50	100	1	0.4203
2:65850133:A:G	50	100	1	0.4203
2:65850264:C:G	50	100	1	0.197
2:65850442:A:T	50	100	1	0.4147
2:65850619:G:A	50	98	1	0.4147
2:65850735:A:G	50	100	1	0.4147
2:65850784:C:T	50	100	1	0.3787
2:65850819:C:T	50	100	0.99	0.03086
2:65851013:A:G	50	100	1	0.4412
2:65851063:C:T	50	100	1	0.03431
2:65851130:T:C	50	100	1	0.441
2:65851165:A:G	50	100	0.99	0.3825
2:65851253:G:C	50	100	0.72	0.02324
2:65851344:G:A	50	100	0.99	0.0187
2:65851950:A:G	50	100	0.99	0.1474
2:65852210:T:C	50	100	1	0.01707
2:65852489:T:A	50	100	1	0.2364
2:65852599:T:C	50	100	1	0.2364
2:65852741:A:G	50	100	1	0.01017
2:65852767:A:G	50	100	0.96	0.01126
2:65853051:A:G	50	100	1	0.0158
2:65853068:A:G	50	100	0.98	0.04049
2:65853178:A:G	49	100	0.99	0.2191
2:65853339:A:C	50	100	0.98	0.03849
2:65853483:C:T	50	100	1	0.2199
2:65853671:C:T	50	100	1	0.07807
2:65853680:T:C	50	100	1	0.07988
2:65853982:G:A	50	100	1	0.01507
2:65854091:T:G	50	100	0.98	0.1019
2:65854240:C:T	50	100	0.98	0.1845
2:65854312:C:T	50	100	1	0.0443
2:65854472:A:G	50	98	0.99	0.4
2:65854559:T:C	50	100	1	0.203
2:65855070:A:G	50	98	0.99	0.3863
2:65855081:C:T	50	98	1	0.1825
2:65855108:T:A	50	100	1	0.1048
2:65855151:T:C	50	100	1	0.08406
2:65855200:G:A	50	98	1	0.3863
2:65855329:A:G	50	100	0.9	0.01452
2:65855386:G:T	50	100	1	0.2028
2:65855501:G:C	50	100	1	0.03867
2:65855512:C:A	50	98	0.99	0.1304
2:65855517:A:G	50	100	1	0.2028
2:65855618:A:G	50	100	1	0.04466
2:65855703:A:G	50	98	1	0.386
2:65855921:A:G	50	100	0.88	0.0167
2:65855935:T:C	50	100	0.9	0.01852
2:65856086:G:A	50	100	1	0.2028
2:65856143:G:A	50	100	1	0.01398
2:65856202:A:G	50	100	1	0.2028
2:65856209:G:A	50	100	1	0.01398
2:65856213:G:A	50	100	1	0.2028
2:65856318:T:C	50	100	1	0.2028
2:65856928:T:C	50	100	0.99	0.1184
2:65857062:A:G	50	100	1	0.2023
2:65857400:T:C	50	96	0.98	0.216
2:65857672:A:G	50	100	0.99	0.1048
2:65857928:T:C	50	100	1	0.08351
2:65858025:A:G	50	100	0.99	0.1195
2:65858118:C:T	50	100	0.99	0.2171
2:65858399:A:G	50	100	0.98	0.2182
2:65858440:C:T	50	100	1	0.0187
2:65858449:G:A	50	100	0.99	0.2173
2:65858618:T:C	50	100	1	0.03867
2:65858634:T:C	50	100	0.99	0.2171
2:65858897:C:T	50	98	1	0.1318
2:65858898:G:A	50	100	0.88	0.01398
2:65859085:G:A	50	100	1	0.0187
2:65859151:A:G	50	100	1	0.03867
2:65859222:A:G	50	100	1	0.2228
2:65859361:T:G	50	100	1	0.2222
2:65859572:G:C	50	100	1	0.03395
2:65859593:C:A	50	100	1	0.03395
2:65859635:G:A	50	100	1	0.2603
2:65859695:A:G	50	100	1	0.01434
2:65859849:G:A	49	100	1	0.1191
2:65860168:A:G	50	100	1	0.2614
2:65860385:A:G	50	100	1	0.1255
2:65860413:C:A	50	100	1	0.136
2:65860437:T:C	50	100	1	0.136
2:65860555:T:G	50	100	1	0.03958
2:65860725:A:T	50	100	1	0.05392
2:65860996:A:G	50	100	1	0.2609
2:65861069:G:A	50	100	1	0.2582
2:65861182:G:A	50	100	1	0.01398
2:65861364:C:G	50	100	0.99	0.03667
2:65861380:A:G	50	100	1	0.2427
2:65861838:A:G	50	100	1	0.2418
2:65862092:C:G	50	100	1	0.2426
2:65862225:T:C	50	100	1	0.08551
2:65862259:T:C	50	100	1	0.2424
2:65862460:T:C	50	98	0.81	0.01216
2:65862462:C:T	50	100	1	0.01906
2:65862521:T:G	50	100	1	0.09967
2:65862523:G:A	50	100	1	0.09967
2:65862552:G:A	50	100	1	0.03958
2:65862620:A:C	50	100	1	0.2427
2:65862626:T:G	50	100	1	0.2427
2:65862779:G:A	50	100	1	0.2418
2:65863112:A:G	50	100	1	0.2418
2:65863352:C:T	50	100	1	0.2418
2:65863531:G:A	50	100	1	0.2418
2:65863626:G:T	50	100	1	0.03867
2:65863794:C:T	50	96	1	0.3885
2:65863805:G:T	50	100	1	0.01906
2:65863825:C:G	50	98	1	0.122
2:65864352:T:C	50	100	1	0.2224
2:65864388:C:T	49	100	1	0.2215
2:65864791:A:T	50	100	0.99	0.02796
2:65865093:A:G	50	98	1	0.1314
2:65865475:A:T	50	100	1	0.01434
2:65865496:G:A	50	100	1	0.03867
2:65865945:T:C	50	100	1	0.2224
2:65866324:C:G	50	100	0.94	0.04194
2:65866520:G:T	50	100	1	0.2422
2:65867092:C:T	50	100	0.94	0.04176
2:65867186:A:G	50	100	1	0.03867
2:65867246:C:T	50	100	1	0.03867
2:65867508:G:A	50	100	1	0.09241
2:65867522:G:A	50	98	1	0.2899
2:65867571:T:G	50	98	1	0.2908
2:65867793:G:A	50	100	1	0.3056
2:65868201:C:T	50	100	1	0.03667
2:65868244:A:C	50	100	1	0.3056
2:65868362:T:C	50	100	1	0.3065
2:65868402:T:G	50	100	0.99	0.3057
2:65868449:T:C	50	100	0.89	0.01525
2:65868536:A:G	50	100	1	0.01906
2:65868766:G:A	50	100	1	0.09241
2:65868813:G:C	50	100	1	0.09241
2:65868986:C:A	50	100	1	0.2907
2:65869002:A:G	50	100	1	0.03831
2:65869333:C:T	50	100	1	0.3048
2:65869363:G:A	50	100	1	0.3048
2:65869496:G:A	50	100	1	0.3054
2:65869655:G:A	50	100	1	0.03831
2:65869695:A:C	50	100	0.99	0.04067
2:65869791:T:C	50	98	0.95	0.03867
2:65870296:T:C	50	96	0.94	0.1589
2:65870366:G:T	50	94	0.94	0.4401
2:65870426:G:A	50	92	0.92	0.4824
2:65870450:T:C	50	100	0.98	0.02996
2:65870864:C:G	50	94	0.91	0.4484
2:65870986:C:T	50	100	0.92	0.0345
2:65871274:T:A	50	100	0.97	0.2289
2:65871691:G:A	50	100	0.98	0.3989
2:65872039:G:A	50	100	0.99	0.2255
2:65872040:G:T	50	100	0.99	0.2257
2:65872298:G:A	50	100	0.99	0.2259
2:65872482:G:A	50	100	0.99	0.3991
2:65872665:G:A	50	100	0.99	0.3991
2:65872728:G:A	50	100	0.98	0.02324
2:65872792:G:A	50	100	0.99	0.3991
2:65872874:C:T	50	100	0.99	0.3976
2:65872885:G:T	50	100	0.99	0.3976
2:65873201:A:T	50	100	0.99	0.3971
2:65873400:G:C	50	100	0.98	0.3313
2:65873671:G:A	50	100	0.99	0.3972
2:65873799:G:T	50	100	0.97	0.02288
2:65873914:G:T	50	100	0.99	0.3535
2:65874492:T:C	50	100	0.99	0.3969
2:65874534:C:T	50	100	1	0.2264
2:65874558:A:T	50	100	0.99	0.398
2:65874621:A:G	50	100	1	0.3965
2:65874910:C:T	50	100	1	0.3811
2:65874921:C:A	50	100	1	0.2268
2:65875160:T:C	50	100	1	0.3962
2:65875420:T:C	50	100	0.99	0.3324
2:65875646:T:C	50	100	1	0.3962
2:65875857:T:C	50	100	0.99	0.02179
2:65876288:A:C	50	100	1	0.2273
2:65876370:G:A	50	100	1	0.3962
2:65876852:A:G	50	100	0.69	0.02578
2:65876947:T:C	50	100	1	0.3595
2:65876958:G:A	50	100	1	0.3962
2:65877056:T:C	50	100	1	0.3962
2:65877148:G:C	50	100	0.96	0.06536
2:65877269:C:T	50	100	1	0.2324
2:65877406:G:A	50	100	1	0.2266
2:65877416:G:A	50	100	0.86	0.02433
2:65877581:A:T	50	100	1	0.396
2:65877650:A:G	50	100	1	0.3943
2:65877747:T:C	50	100	1	0.4085
2:65877888:T:C	50	100	1	0.4085
2:65878178:G:A	50	98	1	0.4096
2:65878376:A:G	50	100	0.99	0.1794
2:65878660:A:C	50	94	0.9	0.05338
2:65878680:C:T	50	100	1	0.2386
2:65879022:G:A	50	100	0.99	0.1393
2:65879140:G:A	50	100	1	0.2275
2:65879143:G:A	50	98	1	0.03141
2:65879314:C:T	50	100	1	0.2391
2:65879699:T:C	50	100	0.99	0.352
2:65880261:C:T	50	100	1	0.0276
2:65880428:C:T	50	100	1	0.1053
2:65880481:G:C	50	100	1	0.08588
2:65880487:C:T	50	100	0.96	0.01452
2:65880530:C:T	50	94	0.98	0.323
2:65880587:G:A	50	100	0.97	0.03431
2:65880619:C:G	50	100	1	0.01779
2:65880690:T:C	50	98	0.96	0.327
2:65880704:G:A	50	100	0.97	0.108
2:65881226:T:C	50	100	1	0.03268
2:65881880:G:A	50	100	0.9	0.01271
2:65881942:T:C	50	100	1	0.02705
2:65882066:A:G	50	100	1	0.02705
2:65882132:C:T	50	98	0.99	0.08515
2:65882340:A:G	50	100	1	0.02723
2:65882386:A:G	50	100	0.93	0.01761
2:65882781:G:A	50	88	0.85	0.2818
2:65882857:T:C	50	100	1	0.4339
2:65882889:A:G	50	100	1	0.4339
2:65883160:T:C	50	100	0.98	0.02741
2:65883199:C:T	50	100	1	0.02723
2:65883321:G:A	50	100	0.95	0.05937
2:65883578:T:C	50	100	0.99	0.04975
2:65883591:C:T	50	100	1	0.2623
2:65883882:C:T	50	100	0.97	0.02052
2:65884306:G:T	50	100	0.97	0.07916
2:65884460:C:A	50	96	0.99	0.2431
2:65884505:T:C	50	100	1	0.2729
2:65884733:C:T	50	100	0.98	0.08715
2:65884990:G:C	50	100	1	0.02723
2:65885057:T:C	50	100	0.95	0.03667
2:65885202:C:G	50	100	1	0.435
2:65885260:G:A	50	100	1	0.4346
2:65885726:A:G	50	100	1	0.1167
2:65885933:T:C	50	100	0.99	0.02723
2:65886520:C:T	50	100	1	0.01434
2:65886938:C:T	50	100	1	0.02723
2:65887213:T:A	50	98	0.99	0.2415
2:65887367:T:C	50	98	0.99	0.2398
2:65887864:C:T	50	100	0.91	0.0236
2:65888595:G:T	50	100	1	0.02723
2:65888819:T:G	50	98	0.99	0.2674
2:65888885:T:C	50	100	0.98	0.03794
2:65889744:C:T	50	100	1	0.122
2:65889786:G:T	50	98	1	0.4227
2:65889867:C:T	50	96	0.99	0.1629
2:65889882:C:A	50	98	1	0.4243
2:65889939:C:T	50	100	1	0.04702
2:65890706:T:C	50	100	0.99	0.4201
2:65890988:G:A	50	100	1	0.02106
2:65891184:C:T	50	100	1	0.2553
2:65891404:G:A	50	100	1	0.2585
2:65891834:C:T	50	100	1	0.04739
2:65892103:C:T	50	100	1	0.4138
2:65892115:T:G	50	100	1	0.4138
2:65892293:C:T	50	100	1	0.2545
2:65892383:A:G	50	96	0.99	0.4094
2:65892455:C:T	50	100	1	0.04521
2:65892911:G:T	50	100	1	0.2538
2:65893059:T:C	50	98	1	0.2433
2:65893304:G:T	50	100	1	0.2545
2:65893647:G:A	50	100	1	0.4109
2:65893650:C:T	50	100	1	0.1556
2:65893779:G:T	50	100	1	0.1556
2:65893941:C:A	50	100	1	0.08569
2:65894128:C:T	50	100	1	0.4147
2:65894312:T:C	50	98	1	0.2442
2:65894354:T:C	50	100	1	0.161
2:65894809:C:A	50	100	1	0.4161
2:65895258:C:T	50	100	1	0.2349
2:65895277:A:G	50	100	1	0.2596
2:65895422:T:C	50	100	0.99	0.2596
2:65895714:G:A	50	98	1	0.02977
2:65896068:G:A	50	100	1	0.1501
2:65896127:G:A	50	100	1	0.4223
2:65896459:C:T	50	100	1	0.03468
2:65896622:C:T	50	100	1	0.1638
2:65897026:A:C	50	100	0.98	0.04448
2:65897050:C:G	50	100	1	0.4123
2:65897184:G:C	50	100	0.98	0.04448
2:65897237:C:T	50	100	1	0.423
2:65897348:T:C	50	100	1	0.4207
2:65897606:C:G	50	100	1	0.4174
2:65897955:G:A	50	100	1	0.1462
2:65898308:G:A	50	100	1	0.4174
2:65898454:C:T	50	100	1	0.4072
2:65898526:C:A	50	100	1	0.4119
2:65898647:C:G	50	100	1	0.1498
2:65898745:T:C	50	100	1	0.419
2:65898814:A:G	50	100	1	0.4121
2:65899310:G:T	50	100	1	0.2578
2:65899315:A:G	50	100	1	0.2576
2:65899381:G:T	50	100	1	0.1632
2:65899412:T:C	50	100	1	0.1498
2:65899494:C:T	50	100	1	0.2576
2:65899893:T:C	50	100	0.99	0.301
2:65900030:C:T	50	100	1	0.2656
2:65900041:G:A	50	100	1	0.1498
2:65900565:G:A	50	100	0.99	0.2464
2:65900628:T:G	50	100	1	0.4216
2:65901004:T:C	50	100	0.99	0.1634
2:65901063:T:C	50	98	0.91	0.03431
2:65901208:G:A	50	100	0.95	0.03649
2:65901589:C:T	50	94	0.96	0.2707
2:65901762:A:G	50	100	1	0.04466
2:65902360:G:A	50	98	0.99	0.1816
2:65902403:T:C	50	100	0.99	0.2703
2:65902575:T:C	50	100	1	0.1665
2:65902646:A:T	50	100	1	0.1754
2:65902869:A:G	50	100	0.99	0.09023
2:65902961:T:C	50	100	1	0.05519
2:65903387:A:C	50	100	1	0.1739
2:65903759:T:C	50	100	1	0.1649
2:65903992:T:C	50	100	1	0.1721
2:65904336:A:T	50	100	0.99	0.2727
2:65904343:T:C	50	100	0.99	0.2727
2:65904348:G:A	50	100	0.98	0.08842
2:65904780:T:C	50	100	0.99	0.274
2:65904961:C:A	50	100	0.99	0.0935
2:65905693:G:A	50	100	1	0.1836
2:65906140:G:A	50	100	1	0.2609
2:65906161:A:G	50	100	1	0.2625
2:65906810:T:C	50	100	1	0.2622
2:65907714:A:G	50	100	0.94	0.05447
2:65907823:T:A	50	100	0.97	0.09513
2:65907832:A:C	50	100	1	0.2633
2:65907982:T:A	50	100	1	0.1621
2:65908562:T:C	50	100	1	0.2627
2:65909525:A:G	50	100	0.99	0.4811
2:65909660:C:G	50	100	1	0.2667
2:65909795:C:G	50	100	1	0.2573
2:65910438:G:A	50	100	1	0.1681
2:65910672:A:C	50	100	1	0.2667
2:65910691:A:G	50	100	0.99	0.2809
2:65910971:T:C	50	100	0.99	0.09023
2:65911041:A:G	50	100	0.98	0.2809
2:65911091:C:T	50	100	1	0.04484
2:65911657:A:G	50	100	0.99	0.2758
2:65912049:T:G	50	100	0.99	0.2805
2:65912994:A:G	50	100	0.99	0.264
2:65913008:A:G	50	100	1	0.01616
2:65913128:T:C	50	100	0.99	0.1654
2:65913155:C:T	50	98	0.98	0.4726
2:65914160:G:C	50	100	0.92	0.03595
2:65914175:A:G	50	100	0.99	0.2527
2:65914265:A:G	50	100	0.99	0.4784
2:65915099:G:A	50	100	1	0.1663
2:65915522:G:A	50	100	0.99	0.3255
2:65915720:C:T	50	100	0.95	0.01471
2:65915866:T:C	50	100	1	0.1921
2:65915910:A:G	50	100	1	0.4446
2:65915955:G:A	50	100	1	0.01598
2:65916039:T:C	49	100	0.99	0.4479
2:65916093:G:T	50	100	0.98	0.01071
2:65916097:C:T	50	100	0.98	0.08224
2:65916685:A:G	50	100	1	0.02142
2:65917054:T:A	50	100	1	0.1687
2:65917292:A:C	50	100	1	0.0443
2:65917352:A:G	50	100	1	0.1661
2:65917362:G:A	50	100	1	0.3798
2:65917710:C:T	50	100	1	0.1757
2:65917718:G:C	50	100	1	0.169
2:65917727:C:T	50	100	1	0.1688
2:65917765:G:A	50	100	1	0.1757
2:65917950:A:G	50	100	1	0.01198
2:65918005:G:A	50	100	0.94	0.1344
2:65918323:C:T	50	100	1	0.1752
2:65918417:C:G	50	100	1	0.3566
2:65919293:A:C	50	100	0.98	0.08551
2:65919350:A:G	50	100	0.99	0.2542
2:65919549:T:G	50	100	1	0.0443
2:65919799:C:T	50	100	0.99	0.1676
2:65920308:T:C	50	100	1	0.1685
2:65920728:C:A	50	100	0.95	0.01071
2:65921156:G:A	50	98	1	0.1859
2:65921332:A:G	50	100	0.99	0.3275
2:65922016:A:G	50	100	1	0.03413
2:65922145:T:C	50	100	1	0.1905
2:65922168:C:G	50	100	0.99	0.1333
2:65922193:G:A	50	100	0.99	0.03922
2:65922223:C:T	50	98	0.99	0.49
2:65922313:G:C	50	100	0.99	0.1333
2:65922350:A:G	50	100	0.99	0.1336
2:65922391:G:T	50	100	1	0.1776
2:65922470:C:T	50	100	0.99	0.1333
2:65923019:A:G	50	100	1	0.1895
2:65923711:C:T	50	100	1	0.1865
2:65924064:A:G	50	100	1	0.01198
2:65924215:C:T	50	100	0.99	0.2734
2:65924284:A:G	50	100	0.96	0.03867
2:65924410:A:G	50	100	0.98	0.08842
2:65924483:T:G	50	100	1	0.01198
2:65924494:C:T	50	100	1	0.01198
2:65924669:T:C	50	100	1	0.01198
2:65924803:A:C	50	100	1	0.01507
2:65925200:C:G	49	91.8	0.99	0.3105
2:65925483:C:A	50	96	0.95	0.05247
2:65925516:T:A	50	100	0.98	0.08442
2:65925669:G:C	50	100	0.98	0.0846
2:65925683:G:C	50	100	1	0.4967
2:65925830:G:C	50	98	1	0.1748
2:65925842:C:T	50	100	1	0.1745
2:65925843:A:G	50	98	0.99	0.1721
2:65926025:T:C	50	100	0.99	0.2573
2:65926093:C:T	50	100	0.99	0.2564
2:65926094:A:G	50	100	0.99	0.2573
2:65926099:G:C	50	100	0.99	0.2573
2:65926181:C:T	50	100	1	0.01216
2:65926210:C:G	50	100	1	0.2269
2:65926220:G:T	50	100	1	0.2264
2:65926276:G:C	50	100	1	0.2262
2:65926465:T:C	50	98	1	0.2262
2:65926482:C:A	50	98	1	0.2262
2:65926516:G:C	49	100	0.97	0.01107
2:65926736:T:C	50	100	0.98	0.118
2:65926785:G:T	50	98	1	0.24
2:65926821:C:T	50	100	1	0.0443
2:65926977:C:A	50	100	1	0.2262
2:65927090:T:G	50	100	1	0.01053
2:65927120:G:A	50	100	0.98	0.118
2:65927285:G:A	50	100	0.99	0.08406
2:65927432:C:T	50	100	1	0.2237
2:65927433:T:A	50	100	1	0.2237
2:65927475:A:C	50	100	1	0.165
2:65927493:T:C	50	100	1	0.2262
2:65927544:C:A	50	100	1	0.2264
2:65927589:G:A	50	100	1	0.1649
2:65928063:C:T	49	95.9	1	0.496
2:65928073:T:A	49	95.9	1	0.496
2:65928348:G:T	50	100	1	0.01235
2:65928444:T:A	50	100	1	0.01235
2:65928482:G:A	50	98	1	0.2268
2:65928507:G:A	50	100	1	0.2264
2:65928527:C:A	50	100	0.98	0.0443
2:65928548:A:G	50	100	1	0.2262
2:65928670:T:C	50	100	1	0.2262
2:65928700:C:A	50	100	1	0.2262
2:65928701:G:A	50	100	0.99	0.03849
2:65928834:G:A	50	100	1	0.08388
2:65928850:T:C	50	100	1	0.01235
2:65928859:C:T	50	100	1	0.1745
2:65928913:A:C	50	100	1	0.3119
2:65928955:T:A	50	100	1	0.3105
2:65929187:G:C	50	100	1	0.2262
2:65929203:C:T	50	100	1	0.1745
2:65929413:T:C	50	100	1	0.3105
2:65929483:C:T	50	100	1	0.1659
2:65929631:G:A	50	100	1	0.2226
2:65929636:G:C	50	100	0.99	0.3159
2:65929899:C:T	49	98	1	0.4951
2:65929916:G:C	50	98	1	0.496
2:65929917:G:A	50	98	1	0.496
2:65929922:C:T	50	98	0.98	0.04031
2:65930144:G:A	50	100	1	0.01235
2:65930160:T:C	50	100	1	0.496
2:65930272:A:G	50	100	1	0.2386
2:65930354:T:C	50	100	1	0.2386
2:65930405:G:A	50	100	1	0.08388
2:65930810:C:T	50	100	1	0.01144
2:65931010:G:A	50	100	1	0.1737
2:65931279:C:G	50	100	1	0.3101
2:65931723:A:G	50	100	1	0.3063
2:65932395:A:G	50	100	0.98	0.01235
2:65932635:T:C	50	100	1	0.1654
2:65932887:T:C	50	100	1	0.1794
2:65933091:A:G	50	100	1	0.3114
2:65933557:G:T	50	98	1	0.297
2:65933646:A:T	50	100	0.99	0.248
2:65933985:C:T	50	100	0.96	0.01017
2:65934014:A:G	50	98	0.98	0.1781
2:65934558:T:C	50	98	1	0.3046
2:65934986:T:C	50	98	1	0.3036
2:65935278:T:C	50	98	1	0.2471
2:65936083:G:C	50	100	1	0.417
2:65936438:T:C	50	100	1	0.4762
2:65937325:C:T	50	100	1	0.4038
2:65937855:A:T	50	100	1	0.4036
2:65938312:A:G	50	100	1	0.02887
2:65938588:T:C	50	100	1	0.2195
2:65939496:G:A	50	100	1	0.05156
2:65939930:G:C	50	98	1	0.3963
2:65940027:T:C	50	100	1	0.1647
2:65940430:G:A	50	100	1	0.3983
2:65940931:A:G	50	100	1	0.1692
2:65942109:A:G	50	100	1	0.02542
2:65942209:A:C	50	100	1	0.4619
2:65942220:T:C	50	100	1	0.4604
2:65942947:G:T	50	100	0.99	0.2204
2:65943196:G:C	50	100	1	0.2204
2:65943446:A:G	50	100	1	0.1806
2:65943555:G:A	50	100	1	0.463
2:65944048:A:G	50	100	1	0.4641
2:65944658:G:T	50	100	1	0.2315
2:65944726:G:T	50	98	0.95	0.05029
2:65944964:G:A	50	100	1	0.4138
2:65945065:G:A	50	100	1	0.04557
2:65945095:C:A	50	100	1	0.01634
2:65945136:G:A	50	100	0.92	0.1198
2:65945216:A:T	50	100	1	0.1788
2:65945549:G:A	50	100	1	0.04702
2:65946077:T:C	50	100	1	0.4642
2:65946092:T:C	50	100	1	0.2322
2:65946116:C:T	50	100	0.95	0.06536
2:65946590:T:G	50	100	1	0.2863
2:65946770:A:G	50	100	1	0.4641
2:65946861:A:G	50	100	1	0.05646
2:65947526:T:C	50	100	1	0.228
2:65947529:G:T	50	100	1	0.4573
2:65947733:T:A	50	100	1	0.4642
2:65947788:T:G	50	100	1	0.2277
2:65948402:T:C	50	100	1	0.05338
2:65949369:C:A	48	100	1	0.04557
2:65949727:A:G	50	100	1	0.02415
2:65949931:T:G	50	100	1	0.4633
2:65949969:G:A	50	100	1	0.05338
2:65950448:G:C	50	100	1	0.3359
2:65951132:G:A	50	100	1	0.4631
2:65951233:C:T	50	100	0.98	0.1665
2:65951373:G:T	50	100	0.99	0.1801
2:65951468:A:G	50	98	1	0.07444
2:65951551:C:T	50	100	0.98	0.06427
2:65951552:C:G	50	100	0.98	0.06427
2:65951666:T:C	50	100	0.99	0.1823
2:65951748:T:A	49	100	1	0.04702
2:65951997:T:G	50	100	1	0.05374
2:65952544:G:A	50	100	1	0.05592
2:65952648:C:T	50	100	1	0.05537
2:65952901:G:A	50	100	0.99	0.2384
2:65953187:A:G	50	100	0.99	0.2847
2:65953594:A:G	50	100	0.98	0.1803
2:65953824:G:A	50	98	1	0.0581
2:65953889:G:A	50	94	0.94	0.03159
2:65954445:A:G	50	100	0.98	0.0325
2:65954749:C:T	50	98	0.99	0.2387
2:65955057:C:T	50	100	1	0.4633
2:65955153:A:G	50	100	0.99	0.2854
2:65955399:T:A	50	100	1	0.01235
2:65955797:G:C	50	100	0.99	0.2841
2:65956751:G:T	50	100	1	0.05828
2:65957007:C:T	50	100	0.99	0.167
2:65958987:T:C	50	98	0.95	0.1708
2:65959034:C:T	50	100	1	0.02324
2:65959113:A:G	50	98	0.96	0.3404
2:65959666:G:C	50	100	0.94	0.0256
2:65960264:A:G	50	100	1	0.08515
2:65960923:T:A	49	95.9	0.96	0.4446
2:65960934:G:C	50	100	1	0.05556
2:65961048:C:A	50	98	0.89	0.04793
2:65961067:A:G	50	100	1	0.08696
2:65961075:G:T	50	96	0.96	0.4444
2:65961421:G:A	50	100	1	0.01507
2:65961468:A:G	50	100	1	0.08515
2:65961539:T:C	50	100	1	0.08515
2:65961614:C:T	50	100	1	0.07171
2:65962066:C:A	50	96	0.98	0.2763
2:65962174:G:A	50	96	0.98	0.2763
2:65962451:C:G	50	100	1	0.01634
2:65962561:G:A	50	98	0.98	0.2783
2:65962902:G:T	50	98	0.98	0.1256
2:65962937:C:T	49	100	0.96	0.2157
2:65963325:T:G	50	100	0.96	0.03595
2:65963515:T:C	50	100	0.97	0.2135
2:65963678:A:C	50	100	0.98	0.213
2:65963728:G:T	50	98	0.95	0.05683
2:65963893:G:A	50	100	0.99	0.09659
2:65964194:T:G	50	100	0.98	0.2128
2:65964246:G:A	50	98	0.99	0.07371
2:65964259:C:G	49	93.9	0.94	0.05773
2:65964385:A:G	49	89.8	0.93	0.213
2:65964497:C:T	49	95.9	1	0.04847
2:65964508:C:T	45	95.6	0.96	0.2115
2:65964542:G:A	47	95.7	0.96	0.2115
2:65964547:G:A	47	95.7	0.95	0.2113
2:65964606:G:C	49	100	0.99	0.07534
2:65964655:G:A	50	98	0.95	0.2115
2:65964702:G:A	50	92	1	0.144
2:65964782:G:A	48	91.7	1	0.1438
2:65964789:A:G	48	77.1	0.95	0.2124
2:65964835:A:G	49	98	1	0.04847
2:65964881:G:A	50	96	0.95	0.2117
2:65965082:A:G	50	98	0.92	0.2133
2:65965100:G:T	50	96	0.95	0.2179
2:65965109:T:C	50	98	1	0.0955
2:65965268:T:C	50	100	1	0.0866
2:65965406:A:T	50	94	0.98	0.2424
2:65965463:G:T	50	100	0.98	0.1253
2:65965491:A:G	50	100	1	0.08696
2:65965699:A:G	50	100	1	0.1469
2:65965704:T:C	50	100	1	0.01089
2:65965728:T:C	50	100	0.98	0.213
2:65965757:G:C	50	100	0.98	0.213
2:65965902:C:G	50	98	0.87	0.02959
2:65965945:A:T	50	100	0.98	0.01235
2:65965981:T:C	50	98	0.98	0.2204
2:65965992:T:C	50	98	0.98	0.2128
2:65966212:A:G	50	100	0.99	0.2126
2:65966279:T:C	50	100	0.99	0.2139
2:65966491:T:G	50	100	1	0.04884
2:65966519:A:T	50	96	0.95	0.3359
2:65966674:A:C	50	100	0.98	0.2137
2:65966679:C:G	50	100	1	0.04884
2:65966827:T:C	50	100	0.99	0.2141
2:65967029:C:T	50	100	0.99	0.2141
2:65967073:A:C	50	94	0.9	0.02397
2:65967096:T:A	50	100	0.99	0.2141
2:65967184:T:C	50	100	0.95	0.2141
2:65967245:A:C	50	100	0.97	0.2217
2:65967271:C:G	50	100	1	0.1472
2:65967285:A:G	50	100	1	0.02542
2:65967582:A:G	50	96	0.99	0.2135
2:65967613:T:C	50	98	0.99	0.2213
2:65967650:T:A	50	100	0.98	0.2208
2:65967710:T:C	50	94	0.85	0.02397
2:65967756:C:G	50	100	1	0.04902
2:65967862:C:T	50	90	0.81	0.02996
2:65967887:C:T	50	100	1	0.01089
2:65968013:A:G	50	100	0.99	0.2126
2:65968102:G:A	50	100	1	0.04339
2:65968116:G:A	50	100	0.97	0.06554
2:65968121:G:A	50	100	0.97	0.0659
2:65968283:T:C	50	100	0.99	0.2133
2:65968333:A:T	50	100	0.99	0.2133
2:65968449:T:C	50	100	0.98	0.2211
2:65968535:C:T	50	94	0.93	0.1118
2:65968545:G:A	50	100	1	0.01089
2:65968718:G:C	50	100	0.99	0.2211
2:65969072:C:G	50	100	0.99	0.2137
2:65969113:C:T	50	100	0.99	0.2139
2:65969162:C:T	50	100	1	0.1472
2:65969461:T:A	50	96	0.97	0.2894
2:65969536:T:C	50	100	1	0.1478
2:65969592:C:T	50	94	0.98	0.2429
2:65969989:A:G	50	100	0.97	0.3253
2:65970594:C:T	50	100	0.99	0.2079
2:65970921:A:G	50	100	0.99	0.2095
2:65971336:G:A	50	98	0.95	0.01307
2:65971359:A:G	50	100	0.99	0.2139
2:65971955:A:G	50	100	1	0.08497
2:65972017:G:A	50	98	0.9	0.0443
2:65972378:A:C	50	100	0.99	0.4784
2:65972570:T:G	50	100	0.99	0.2151
2:65972825:A:G	50	100	1	0.0748
2:65972983:C:T	50	100	0.99	0.01307
2:65973068:T:C	49	100	1	0.2122
2:65973185:C:T	50	100	1	0.2213
2:65973297:G:C	50	100	0.98	0.1187
2:65973514:A:G	50	100	1	0.2104
2:65974092:C:T	50	100	0.99	0.01325
2:65974489:C:G	50	100	1	0.2228
2:65974496:C:G	50	98	1	0.05011
2:65974544:G:C	50	100	1	0.2228
2:65974597:T:C	50	100	1	0.2814
2:65974681:A:G	50	100	1	0.05864
2:65974933:C:A	50	100	1	0.05011
2:65975633:T:C	50	98	0.99	0.4773
2:65976218:T:C	50	100	0.99	0.213
2:65976227:A:T	50	100	1	0.213
2:65976275:A:G	50	100	1	0.213
2:65976640:G:A	50	98	1	0.04829
2:65976665:C:G	50	100	0.99	0.3883
2:65976772:C:G	50	100	1	0.05229
2:65976786:C:T	50	100	0.95	0.02088
2:65976895:G:T	50	100	1	0.08351
2:65976921:T:C	50	100	1	0.476
2:65977175:C:G	50	100	0.88	0.02778
2:65977602:C:G	50	98	0.99	0.3253
2:65977849:T:C	50	100	1	0.2142
2:65978358:A:G	50	100	1	0.03341
2:65978533:G:A	50	100	1	0.05247
2:65978716:G:T	50	98	1	0.05229
2:65978741:C:T	50	100	1	0.06373
2:65979075:A:G	50	100	1	0.05247
2:65979767:A:G	50	98	0.99	0.3161
2:65980243:T:C	50	100	1	0.4779
2:65980487:A:G	50	100	0.99	0.2144
2:65980684:G:C	50	100	0.88	0.0374
2:65980985:A:T	50	100	0.99	0.3248
2:65981071:C:T	50	100	1	0.05265
2:65981353:A:G	50	100	1	0.0561
2:65981666:C:A	50	100	0.99	0.2128
2:65982137:A:G	50	100	0.99	0.05483
2:65982165:A:G	50	100	1	0.3622
2:65982333:A:G	50	100	0.99	0.05483
2:65982351:G:T	50	100	1	0.3317
2:65982492:G:A	50	100	1	0.3922
2:65982513:T:A	50	100	0.99	0.05483
2:65982785:C:T	50	100	1	0.3922
2:65982801:A:G	50	100	1	0.06046
2:65983032:C:T	50	100	1	0.04575
2:65983066:G:A	50	100	1	0.4771
2:65983079:A:G	50	100	1	0.4779
2:65983404:A:C	50	100	1	0.199
2:65983643:T:C	50	100	1	0.4773
2:65984113:C:A	50	100	1	0.4788
2:65984169:T:C	50	100	1	0.4788
2:65984354:A:G	50	100	1	0.4788
2:65984360:A:C	50	100	0.99	0.01725
2:65984476:G:A	50	100	1	0.4788
2:65984493:C:G	50	100	1	0.4788
2:65984502:T:C	50	100	1	0.04285
2:65984553:C:T	50	100	1	0.4788
2:65984556:T:G	50	100	1	0.4788
2:65984630:T:C	50	100	1	0.4788
2:65984655:A:G	50	100	1	0.301
2:65984773:T:C	50	100	1	0.301
2:65985051:C:T	50	100	1	0.08061
2:65985154:C:G	50	98	1	0.3927
2:65985274:G:A	50	100	1	0.3927
2:65985739:T:A	50	100	1	0.3923
2:65986270:T:A	50	100	1	0.3923
2:65986379:A:G	50	100	1	0.3804
2:65986758:C:A	50	100	1	0.06155
2:65986892:A:G	50	100	1	0.06155
2:65987036:C:T	50	100	1	0.06826
2:65987067:A:C	50	100	1	0.3395
2:65987116:C:T	50	100	1	0.2142
2:65987120:G:A	50	100	1	0.06173
2:65987121:T:C	50	100	1	0.05156
2:65987162:C:G	50	100	1	0.3297
2:65987216:A:G	49	100	0.94	0.01289
2:65987395:A:G	50	100	1	0.01107
2:65987780:C:G	50	100	1	0.2142
2:65987784:C:T	50	100	1	0.06155
2:65987922:A:G	50	100	1	0.3932
2:65988011:A:G	50	100	1	0.3916
2:65988015:C:A	50	100	1	0.3914
2:65988035:T:C	50	100	1	0.3916
2:65988074:C:T	50	100	1	0.3916
2:65988483:C:T	50	100	1	0.3914
2:65988554:G:A	50	100	0.99	0.3914
2:65988798:C:G	50	100	1	0.3297
2:65989158:T:C	50	100	1	0.3916
2:65989252:A:C	50	100	0.99	0.06028
2:65989476:T:G	50	100	1	0.217
2:65989987:A:G	50	100	1	0.05465
2:65990208:G:C	50	100	1	0.06118
2:65990735:C:T	50	100	1	0.07589
2:65990888:T:C	50	100	1	0.05465
2:65990953:A:T	50	92	0.98	0.345
2:65991265:G:C	50	100	0.98	0.07026
2:65991347:A:G	50	100	0.99	0.4815
2:65991805:T:C	50	100	0.92	0.01398
2:65992111:C:T	50	100	0.92	0.01398
2:65992112:G:A	50	100	1	0.07244
2:65992210:G:T	50	98	0.9	0.04321
2:65992261:A:G	50	100	1	0.08115
2:65992559:G:C	50	98	1	0.04884
2:65992877:A:G	50	100	1	0.1374
2:65993009:G:C	50	100	1	0.1325
2:65993146:G:C	49	100	1	0.1229
2:65993280:G:A	50	100	1	0.136
2:65994596:C:T	50	100	1	0.1229
2:65994843:G:A	50	100	1	0.136
2:65995463:T:C	50	98	1	0.2611
2:65995714:G:C	50	100	1	0.136
2:65996306:T:G	50	100	1	0.134
2:65997334:C:T	50	100	0.92	0.01743
2:65998021:G:C	50	100	0.89	0.1006
2:65998145:G:C	50	100	0.97	0.3119
2:65998496:C:T	50	100	0.98	0.03177
2:65999551:T:C	50	100	1	0.01634
2:65999841:C:T	50	100	1	0.3981
2:66000603:A:G	50	100	1	0.3332
2:66001012:A:C	50	100	1	0.2649
2:66001267:G:C	50	98	1	0.2124
2:66001405:C:A	50	100	1	0.2003
2:66002417:C:T	50	100	1	0.05174
2:66002588:C:T	50	100	1	0.3288
2:66002751:G:A	50	100	1	0.06609
2:66002986:G:A	50	100	1	0.3994
2:66003035:C:T	50	100	1	0.06609
2:66003078:G:A	50	100	1	0.04884
2:66003282:C:T	50	100	0.96	0.1064
2:66003788:C:G	50	100	1	0.264
2:66003893:T:C	50	100	1	0.2647
2:66004720:A:C	50	100	1	0.2649
2:66004945:G:A	50	100	0.99	0.04956
2:66005116:A:C	50	100	1	0.06718
2:66005249:T:G	50	100	1	0.2638
2:66005602:T:C	50	100	1	0.06718
2:66005606:A:G	50	100	1	0.2594
2:66006561:C:T	50	100	1	0.01416
2:66006723:T:C	50	100	1	0.06754
2:66007068:A:G	50	100	1	0.2594
2:66008128:A:G	50	100	1	0.061
2:66008226:G:A	50	100	1	0.01416
2:66008690:A:C	50	100	1	0.2416
2:66008713:T:C	50	100	1	0.2562
2:66008903:T:G	50	100	1	0.06082
2:66009112:C:A	50	98	1	0.2562
2:66009291:G:T	50	100	1	0.4041
2:66009365:G:A	50	100	1	0.07498
